## Supplemental Table 1 for "Genome-wide association study in Brazil identifies genetic susceptibility to tuberculosis with single-cell gene effects": TableS1_hpWGS_concordance_subset.csv (part 175 of 377)

snpID	total_call	percent_concordance	impute_score	MAF
7:73365653:C:T	50	100	1	0.09423
7:73365713:T:G	50	100	1	0.09423
7:73367271:G:A	50	100	1	0.09586
7:73367287:G:A	50	100	1	0.0276
7:73367755:T:A	50	100	0.93	0.03195
7:73368484:G:A	50	100	0.83	0.03268
7:73368505:C:T	50	100	1	0.09586
7:73368945:T:C	50	100	1	0.1741
7:73369016:A:G	50	100	1	0.1741
7:73369018:G:A	50	100	0.98	0.02052
7:73369389:G:A	50	98	1	0.1376
7:73369973:G:A	49	93.9	1	0.1373
7:73370513:G:A	50	98	1	0.1298
7:73371343:T:C	50	98	0.93	0.02941
7:73372009:G:T	50	98	0.97	0.102
7:73372018:T:C	50	98	0.97	0.102
7:73372497:T:A	50	98	0.97	0.1026
7:73372777:C:A	50	98	0.97	0.1022
7:73372812:T:G	50	98	0.97	0.1022
7:73372902:G:A	50	100	1	0.0276
7:73373568:C:G	50	100	1	0.0276
7:73373749:T:A	50	98	0.96	0.05011
7:73373924:C:T	50	100	0.98	0.1634
7:73374464:A:C	50	98	1	0.1507
7:73374563:C:T	50	100	0.96	0.01852
7:73374590:A:C	50	100	1	0.1416
7:73374760:C:T	50	100	1	0.128
7:73375010:G:C	50	98	0.97	0.3488
7:73375679:A:C	50	100	1	0.1008
7:73375931:A:C	50	100	0.99	0.01797
7:73376236:T:C	50	100	0.97	0.02596
7:73376268:T:C	50	100	0.9	0.01507
7:73376348:A:G	50	98	0.99	0.2416
7:73376428:G:C	50	100	1	0.0276
7:73376463:T:A	50	100	0.97	0.02052
7:73376620:G:C	50	100	0.99	0.189
7:73376711:G:C	50	98	0.9	0.04212
7:73376750:T:C	50	98	0.91	0.0423
7:73376922:G:A	50	100	1	0.08987
7:73377146:C:T	50	100	0.97	0.01834
7:73377544:G:T	50	98	0.95	0.146
7:73377589:G:A	50	100	1	0.09023
7:73377875:G:T	50	100	0.98	0.0866
7:73378045:A:G	50	98	0.98	0.1973
7:73378076:T:C	50	98	0.9	0.03976
7:73378090:T:C	50	98	0.83	0.03141
7:73378096:A:T	50	100	1	0.08932
7:73378154:T:C	50	100	1	0.08969
7:73378206:G:A	50	100	1	0.08969
7:73378415:A:G	50	100	1	0.1311
7:73378740:A:T	50	100	1	0.08969
7:73378912:G:A	50	100	0.97	0.01834
7:73378942:G:A	50	100	1	0.02052
7:73379392:G:A	49	100	0.98	0.189
7:73379935:C:T	50	100	0.99	0.01235
7:73380412:A:G	50	98	0.95	0.1467
7:73380600:G:A	50	98	1	0.0276
7:73380862:A:T	50	100	0.92	0.03577
7:73380893:C:T	50	100	0.96	0.01834
7:73381717:T:C	50	98	1	0.0276
7:73382046:T:A	50	100	1	0.03214
7:73383992:A:G	50	100	0.96	0.01598
7:73384248:T:G	50	98	0.97	0.1734
7:73384387:G:A	50	100	0.79	0.02524
7:73384396:G:T	50	100	1	0.0325
7:73384690:C:A	50	98	0.95	0.146
7:73385443:A:G	50	100	0.95	0.01834
7:73385808:T:C	50	98	0.95	0.09041
7:73386429:A:G	50	100	0.97	0.1296
7:73386474:A:G	50	100	0.97	0.1344
7:73386791:T:C	50	100	0.99	0.09368
7:73387433:T:C	50	100	1	0.01071
7:73387610:T:C	50	100	0.99	0.08914
7:73388167:A:T	50	100	0.94	0.01816
7:73388636:G:A	50	98	0.99	0.01107
7:73388875:A:T	50	100	0.98	0.09368
7:73388886:C:T	50	100	0.82	0.02142
7:73388887:G:A	50	100	0.99	0.02814
7:73388992:T:C	50	100	0.98	0.1305
7:73389134:C:A	50	100	0.95	0.02106
7:73389274:T:C	50	100	0.96	0.03885
7:73390083:T:G	50	100	0.97	0.08896
7:73390667:G:C	50	100	0.99	0.02741
7:73392183:C:T	50	100	0.9	0.02142
7:73392377:G:A	50	98	0.91	0.2342
7:73392833:G:A	50	100	0.9	0.02106
7:73393816:C:T	50	100	0.95	0.02505
7:73393948:G:A	50	96	0.9	0.09858
7:73394413:C:A	50	98	0.96	0.01834
7:73394578:G:A	50	96	0.88	0.4555
7:73394698:T:C	50	100	0.87	0.01017
7:73394701:A:G	50	100	0.87	0.01017
7:73394709:G:T	50	100	0.87	0.01017
7:73395288:C:T	50	96	0.92	0.08297
7:73395669:C:G	50	98	0.64	0.0216
7:73397257:A:T	50	96	0.92	0.1017
7:73398345:A:G	50	100	0.74	0.0216
7:73399120:A:T	50	100	0.99	0.01816
7:73399800:T:G	50	100	0.94	0.01307
7:73401068:C:G	50	100	0.96	0.01416
7:73402457:T:A	50	96	0.93	0.0984
7:73403153:C:T	50	100	0.83	0.01235
7:73403894:G:C	50	100	0.83	0.01253
7:73404214:T:C	50	100	0.97	0.04394
7:73404355:A:G	50	100	0.86	0.01144
7:73404440:G:A	50	100	0.97	0.01216
7:73404984:A:G	50	100	0.99	0.01616
7:73405151:G:C	50	98	0.88	0.1244
7:73405984:C:T	50	100	0.69	0.02959
7:73406388:T:A	50	100	0.9	0.02215
7:73406589:T:G	49	87.8	0.93	0.2338
7:73406608:T:C	48	85.4	0.92	0.2478
7:73406635:C:T	45	82.2	0.92	0.2331
7:73406742:T:C	50	100	0.91	0.02651
7:73407599:T:C	50	100	0.96	0.01307
7:73407608:C:G	50	100	0.91	0.04611
7:73407753:A:G	50	100	0.96	0.04375
7:73408193:C:T	50	100	0.97	0.04357
7:73408518:C:A	50	100	0.93	0.07934
7:73409331:A:C	50	100	0.88	0.1799
7:73409382:G:A	49	95.9	0.84	0.05011
7:73409410:C:T	49	95.9	0.94	0.01725
7:73409411:C:T	50	100	0.96	0.1006
7:73409412:A:G	49	95.9	0.96	0.1184
7:73409437:T:C	49	95.9	0.89	0.05773
7:73409447:A:G	49	95.9	0.89	0.05646
7:73409861:C:T	50	100	0.84	0.01652
7:73410030:G:A	50	100	0.89	0.03431
7:73410360:G:A	50	88	0.79	0.02179
7:73410795:A:G	50	96	0.92	0.4145
7:73411447:T:C	50	100	0.97	0.1122
7:73411943:A:G	50	100	0.92	0.05846
7:73413025:T:C	50	100	0.7	0.01344
7:73413527:A:C	50	100	0.81	0.01253
7:73413645:T:C	50	100	0.93	0.03413
7:73413999:G:T	50	100	0.97	0.1042
7:73414838:G:A	50	100	0.73	0.03849
7:73415107:T:G	50	100	0.95	0.02015
7:73415415:T:C	50	96	0.92	0.09695
7:73416171:C:T	50	98	0.9	0.06881
7:73416201:G:A	49	98	0.86	0.1222
7:73416216:C:T	50	98	0.92	0.1596
7:73416367:A:G	50	98	0.84	0.02614
7:73416390:G:C	50	98	0.92	0.03867
7:73417424:G:A	50	98	1	0.01235
7:73418010:G:A	50	100	0.98	0.01507
7:73418573:T:C	50	100	0.98	0.03903
7:73418777:C:T	50	100	0.9	0.01344
7:73419097:C:T	50	100	0.98	0.01362
7:73419186:G:A	50	100	0.8	0.02052
7:73420141:C:T	50	96	0.89	0.02669
7:73420170:G:A	50	100	0.96	0.03377
7:73421542:C:A	50	100	0.92	0.02633
7:73421800:G:C	50	98	0.99	0.04448
7:73422478:A:C	50	98	0.97	0.06373
7:73423574:C:T	50	98	0.97	0.02197
7:73425622:T:G	50	98	0.95	0.1066
7:73426149:G:A	50	100	0.93	0.02832
7:73427243:G:A	50	100	0.86	0.03486
7:73427493:G:A	50	98	0.97	0.1044
7:73427624:G:A	50	100	1	0.03504
7:73427937:C:T	49	100	0.99	0.0463
7:73428129:C:T	48	100	1	0.03976
7:73428239:C:A	50	98	1	0.03994
7:73428927:A:G	50	100	0.91	0.02651
7:73429208:A:C	50	100	1	0.03958
7:73430991:A:G	50	98	1	0.05773
7:73431274:G:A	50	100	1	0.03504
7:73431587:C:A	50	100	1	0.01398
7:73431721:C:T	50	100	0.98	0.1287
7:73432414:C:G	50	100	0.99	0.05574
7:73432532:C:G	50	100	0.96	0.1405
7:73432827:A:T	50	100	1	0.01053
7:73433153:T:A	50	100	1	0.01398
7:73433509:C:G	50	96	1	0.01398
7:73433518:A:G	50	92	0.91	0.1171
7:73433669:G:C	50	100	1	0.03903
7:73434001:T:G	50	100	1	0.01398
7:73434334:C:T	50	100	0.85	0.01235
7:73435848:T:C	50	98	1	0.2193
7:73436497:G:C	50	100	1	0.01398
7:73436687:G:A	50	100	1	0.01398
7:73436837:T:C	50	98	0.96	0.05719
7:73436870:C:T	50	100	1	0.01398
7:73437155:G:A	50	100	1	0.01017
7:73437177:C:A	50	100	0.99	0.01307
7:73437250:C:G	50	100	0.98	0.02505
7:73438140:T:G	50	100	1	0.01216
7:73438141:G:T	50	100	1	0.01216
7:73438562:A:G	50	100	1	0.01398
7:73438650:T:C	50	100	1	0.01053
7:73439050:A:G	50	100	1	0.01398
7:73439203:G:A	50	100	0.98	0.03159
7:73439576:A:C	50	100	1	0.01017
7:73439962:C:T	50	100	1	0.01834
7:73440219:C:T	50	100	1	0.0394
7:73440368:C:A	50	100	1	0.01398
7:73440690:C:A	50	100	1	0.01398
7:73440912:G:C	50	100	1	0.01398
7:73441939:G:A	50	100	0.99	0.05501
7:73442100:T:C	50	98	1	0.1768
7:73442346:C:T	50	100	1	0.01398
7:73442719:A:G	50	98	1	0.1768
7:73444153:G:T	50	100	0.84	0.02832
7:73444552:T:C	50	100	1	0.02233
7:73444805:G:A	49	100	1	0.01325
7:73445462:G:A	50	100	1	0.01398
7:73445597:G:A	50	100	0.98	0.03159
7:73447438:G:A	50	100	1	0.03922
7:73447452:C:T	49	100	0.99	0.02524
7:73447519:T:C	50	100	0.99	0.3428
7:73448826:T:C	50	100	1	0.01398
7:73448919:T:G	50	100	0.99	0.05483
7:73450117:G:A	50	100	0.97	0.02397
7:73450315:C:T	50	100	0.96	0.02578
7:73450539:A:G	50	100	0.99	0.05483
7:73452286:A:T	50	100	0.99	0.05483
7:73452462:A:G	50	100	1	0.01398
7:73452508:A:G	50	100	1	0.01398
7:73453522:C:T	50	100	1	0.03486
7:73453808:G:A	50	100	1	0.01398
7:73454192:A:G	50	100	1	0.2019
7:73455057:T:A	50	100	1	0.01398
7:73455106:C:T	50	100	0.94	0.04339
7:73455877:A:G	50	100	1	0.1093
7:73455881:G:A	50	100	1	0.02723
7:73456912:G:A	45	97.8	1	0.01416
7:73456921:G:A	46	97.8	1	0.01398
7:73458496:T:C	50	100	1	0.01398
7:73459090:A:G	50	100	1	0.1091
7:73459163:G:A	50	100	1	0.03922
7:73459315:A:C	50	100	0.98	0.03159
7:73459316:T:C	50	100	1	0.0532
7:73459404:C:A	48	100	0.94	0.01416
7:73459758:C:A	50	100	1	0.01398
7:73459807:C:T	50	100	1	0.0394
7:73460204:A:G	50	100	1	0.01398
7:73461070:G:A	50	100	1	0.01398
7:73461517:T:C	50	100	1	0.01017
7:73461733:A:G	50	100	0.99	0.01434
7:73462115:C:T	50	100	1	0.0532
7:73462836:T:C	50	100	0.99	0.05483
7:73463714:T:G	50	100	0.96	0.1619
7:73463740:C:T	50	100	1	0.03922
7:73464315:A:G	50	100	0.99	0.05483
7:73464700:T:C	50	100	1	0.01398
7:73466134:A:G	50	100	1	0.0345
7:73466195:C:A	50	100	1	0.01398
7:73466744:T:C	50	100	1	0.01398
7:73467477:C:T	50	100	1	0.1089
7:73468458:C:T	50	98	1	0.05701
7:73468776:T:C	50	100	1	0.1772
7:73468854:T:G	49	100	1	0.01398
7:73468958:C:T	50	100	0.91	0.06009
7:73469999:G:A	50	100	1	0.01398
7:73470897:G:C	50	100	0.94	0.02197
7:73471480:G:A	50	100	1	0.2008
7:73471537:T:C	50	100	1	0.01416
7:73471814:G:A	50	100	1	0.0532
7:73471856:C:T	50	100	0.99	0.0532
7:73471969:G:C	50	100	1	0.03922
7:73472955:T:A	49	95.9	0.97	0.04884
7:73472999:G:A	50	100	1	0.01398
7:73473247:A:G	50	100	0.99	0.08315
7:73473470:C:G	50	100	0.97	0.02378
7:73475291:G:A	50	100	1	0.0532
7:73475911:G:A	50	100	1	0.02142
7:73475949:A:G	50	100	1	0.03922
7:73476146:G:C	50	100	1	0.0276
7:73476453:A:T	50	100	0.96	0.01107
7:73476709:C:G	50	100	0.95	0.02215
7:73477424:C:T	50	100	0.99	0.3426
7:73479073:A:G	50	100	0.99	0.05483
7:73480048:A:G	50	100	0.99	0.02614
7:73480080:C:T	50	100	1	0.01398
7:73481421:G:T	50	100	1	0.01398
7:73481616:T:C	50	100	0.99	0.05483
7:73482064:G:T	50	100	1	0.01398
7:73482065:A:C	50	100	1	0.1091
7:73482079:T:A	50	100	1	0.0394
7:73482161:G:T	50	100	1	0.01398
7:73482265:C:T	50	100	1	0.01398
7:73482906:G:A	50	100	1	0.02324
7:73483338:C:G	50	100	1	0.01017
7:73483621:C:G	50	100	1	0.02324
7:73483898:T:C	50	100	0.99	0.313
7:73483994:G:A	50	100	1	0.03922
7:73487060:A:T	50	100	1	0.0276
7:73487377:T:C	50	100	1	0.01053
7:73488644:G:C	50	100	1	0.02959
7:73488731:C:A	49	98	1	0.05338
7:73489805:C:T	50	100	1	0.03903
7:73490437:A:G	50	100	1	0.03903
7:73490480:C:T	50	100	1	0.177
7:73490495:T:C	50	100	1	0.03903
7:73491622:A:G	50	100	1	0.03903
7:73492224:G:A	50	100	1	0.01144
7:73492373:G:A	50	100	1	0.01398
7:73493129:C:T	50	98	1	0.1122
7:73493253:G:C	50	100	1	0.01398
7:73493579:G:A	50	100	1	0.01398
7:73493744:G:T	50	100	1	0.01398
7:73493857:G:A	48	97.9	1	0.01398
7:73494070:G:A	50	100	1	0.01398
7:73494180:G:A	50	100	1	0.01398
7:73494397:C:T	50	100	1	0.01398
7:73494506:A:G	50	100	1	0.03903
7:73495141:G:C	50	100	1	0.03903
7:73495577:A:G	50	100	1	0.03903
7:73495620:A:G	50	100	1	0.01398
7:73495905:C:T	50	100	0.84	0.01634
7:73496607:T:A	50	100	1	0.01398
7:73497084:C:A	46	95.7	1	0.05447
7:73497513:T:C	50	100	0.99	0.05483
7:73498838:G:C	50	100	0.99	0.299
7:73499335:T:A	50	100	1	0.03903
7:73499442:C:T	50	100	1	0.05301
7:73500300:G:A	50	98	0.96	0.02251
7:73500452:G:A	50	100	1	0.01398
7:73500473:G:A	50	100	1	0.01398
7:73500481:A:T	50	100	0.96	0.1425
7:73500486:G:T	50	98	1	0.05683
7:73500539:C:T	50	100	1	0.01398
7:73501191:G:C	50	100	0.99	0.05483
7:73501911:G:A	50	100	1	0.03903
7:73502004:T:C	50	100	0.98	0.05301
7:73502141:G:A	50	100	1	0.01035
7:73502179:G:A	50	100	0.98	0.03922
7:73502285:A:G	50	100	1	0.01398
7:73502545:G:A	50	100	1	0.01398
7:73502639:G:C	50	100	1	0.01398
7:73503380:T:A	50	100	1	0.05301
7:73503593:T:C	50	100	1	0.01398
7:73503713:G:A	50	100	0.95	0.03413
7:73505120:G:A	50	100	0.89	0.04847
7:73505348:C:G	50	100	0.96	0.02378
7:73505632:A:G	50	100	0.94	0.01235
7:73505795:C:T	50	100	1	0.01416
7:73506051:C:T	50	100	1	0.01398
7:73506071:T:C	50	100	1	0.01398
7:73506195:T:A	50	100	1	0.0276
7:73506450:G:A	49	100	0.88	0.01053
7:73506515:T:G	49	100	1	0.01035
7:73506579:C:T	49	100	1	0.03903
7:73507112:T:C	50	100	1	0.01398
7:73507130:A:C	50	100	1	0.03903
7:73507279:T:C	50	100	0.99	0.05483
7:73507903:A:G	50	100	1	0.1029
7:73507928:G:A	50	100	1	0.01398
7:73508785:G:A	50	100	1	0.01398
7:73509008:A:G	50	100	1	0.1774
7:73509048:G:A	50	100	0.9	0.01144
7:73509093:G:A	50	100	1	0.03922
7:73509178:C:T	50	100	0.98	0.01398
7:73510042:A:G	50	100	1	0.01398
7:73510155:C:T	50	100	1	0.01398
7:73511282:A:T	50	100	1	0.01416
7:73511457:A:G	50	98	0.92	0.01162
7:73511471:C:G	50	100	1	0.01398
7:73511773:A:C	50	98	1	0.05701
7:73511976:C:T	49	100	1	0.01035
7:73512067:C:T	47	97.9	1	0.01398
7:73512846:G:A	50	100	1	0.05683
7:73514268:T:C	50	100	1	0.03922
7:73515278:G:A	50	100	1	0.02124
7:73515659:T:G	50	98	1	0.04212
7:73516017:C:T	50	100	1	0.02324
7:73517188:C:A	50	100	0.98	0.05301
7:73518127:C:T	50	100	1	0.01216
7:73518470:G:A	50	100	1	0.03522
7:73518472:T:G	50	100	1	0.03903
7:73518993:G:A	50	100	1	0.04285
7:73519750:T:C	50	100	0.95	0.1017
7:73520180:A:G	50	98	1	0.2019
7:73520508:A:G	50	100	0.94	0.09677
7:73521432:A:T	50	100	1	0.01543
7:73521545:G:A	50	100	1	0.01035
7:73521585:G:C	50	100	0.99	0.01198
7:73521603:G:A	50	100	1	0.01398
7:73521736:G:A	50	100	0.96	0.01271
7:73522272:G:C	50	98	1	0.05683
7:73522573:G:A	49	100	1	0.03903
7:73523106:G:T	50	100	1	0.01416
7:73523330:G:A	50	98	0.67	0.02142
7:73524126:G:C	49	98	0.93	0.02415
7:73524203:G:A	49	100	0.99	0.01416
7:73524388:T:C	50	100	1	0.1774
7:73524502:A:T	50	100	1	0.01398
7:73524914:G:C	50	96	1	0.1694
7:73524988:A:C	50	100	1	0.01398
7:73525011:C:G	50	100	1	0.05683
7:73525152:T:C	50	100	1	0.05683
7:73525609:T:C	50	100	1	0.1095
7:73526040:G:A	50	100	0.99	0.01888
7:73526350:A:G	50	100	1	0.03903
7:73526427:T:C	50	100	0.99	0.03903
7:73526868:A:T	49	87.8	0.66	0.03068
7:73526870:T:A	48	85.4	0.85	0.2318
7:73527461:G:A	50	100	1	0.04267
7:73527596:G:C	49	100	1	0.01416
7:73527742:C:T	50	100	1	0.01035
7:73527933:A:G	50	100	1	0.04267
7:73528671:A:G	45	100	1	0.01035
7:73528784:C:A	50	100	1	0.01398
7:73530040:C:T	50	100	0.98	0.299
7:73531582:G:C	50	100	0.95	0.03232
7:73531649:G:A	50	100	1	0.01398
7:73531972:A:G	50	100	0.99	0.05138
7:73532055:A:G	50	98	1	0.05138
7:73532569:T:A	50	100	0.99	0.05501
7:73533114:C:G	50	100	1	0.03758
7:73533485:G:A	50	100	1	0.03758
7:73533657:C:T	50	100	1	0.01398
7:73533877:G:A	50	100	1	0.05156
7:73534166:C:T	50	100	1	0.03758
7:73534225:A:T	50	100	1	0.05156
7:73534418:C:T	50	100	1	0.01398
7:73535343:G:A	50	100	1	0.01035
7:73535483:C:T	50	100	1	0.01398
7:73535752:C:T	50	100	0.99	0.065
7:73536367:T:C	50	100	1	0.03377
7:73536765:C:G	50	100	0.93	0.0236
7:73536874:G:A	50	100	0.98	0.05174
7:73538674:C:T	49	100	1	0.01398
7:73538835:A:G	49	100	1	0.01416
7:73538953:G:A	50	100	1	0.01398
7:73539285:T:C	50	100	1	0.01398
7:73540559:G:A	50	100	1	0.03413
7:73540769:G:A	50	100	1	0.03794
7:73541341:A:C	50	98	1	0.05211
7:73541423:G:A	50	100	1	0.01398
7:73541490:C:A	49	100	1	0.05192
7:73541850:C:T	50	100	1	0.05192
7:73541884:A:G	50	98	1	0.05192
7:73542570:T:A	50	100	1	0.01398
7:73543240:A:G	50	100	1	0.05192
7:73543246:G:A	50	100	1	0.03813
7:73544575:A:G	50	100	1	0.01398
7:73544671:A:G	50	100	0.98	0.02033
7:73545399:G:A	50	100	1	0.03794
7:73545860:G:A	50	100	1	0.01398
7:73545898:G:A	50	100	1	0.03413
7:73545948:G:A	50	100	1	0.03794
7:73546150:G:A	50	100	1	0.01398
7:73546523:C:G	50	100	1	0.01398
7:73546524:T:G	49	100	1	0.01398
7:73546936:G:A	50	100	1	0.03413
7:73547826:C:T	50	100	1	0.03831
7:73548188:G:A	50	100	1	0.03813
7:73548297:G:A	50	100	1	0.03413
7:73548314:A:G	50	100	1	0.01398
7:73549046:G:A	50	100	1	0.01398
7:73549282:G:A	50	100	1	0.01398
7:73550615:T:G	50	98	0.93	0.01107
7:73550803:G:A	50	100	0.93	0.05029
7:73550814:T:C	50	92	0.95	0.02052
7:73550948:C:T	50	100	1	0.01434
7:73550949:G:A	50	100	1	0.03395
7:73551012:A:G	50	96	0.97	0.02033
7:73552024:T:C	50	100	1	0.05247
7:73552308:T:C	50	100	1	0.05229
7:73553142:C:T	50	100	1	0.01035
7:73553154:C:T	50	100	1	0.01398
7:73553487:T:C	50	100	1	0.05229
7:73554252:C:G	50	100	1	0.01398
7:73555128:A:G	50	100	1	0.01398
7:73555463:G:A	50	100	1	0.01416
7:73555938:T:G	50	100	1	0.2362
7:73556901:C:T	50	100	1	0.05428
7:73557201:C:G	50	98	1	0.2509
7:73557374:G:A	50	100	1	0.03341
7:73557398:C:A	49	100	1	0.05428
7:73557999:C:T	50	100	1	0.1356
7:73558744:C:T	47	100	0.99	0.04993
7:73559153:T:C	50	100	1	0.0512
7:73559524:C:A	50	100	1	0.2349
7:73560083:A:G	50	98	0.89	0.06282
7:73560539:C:T	50	100	0.98	0.2596
7:73561201:C:T	50	100	1	0.09441
7:73561372:C:T	50	98	1	0.06409
7:73561433:G:A	50	100	0.99	0.09441
7:73561688:C:T	50	100	1	0.2375
7:73561718:C:T	50	100	1	0.2337
7:73561793:C:T	50	100	1	0.06409
7:73562607:G:A	50	100	1	0.01035
7:73562919:C:T	50	100	1	0.09749
7:73563307:T:A	50	100	1	0.2378
7:73563477:A:C	50	100	1	0.1363
7:73563568:A:G	50	100	1	0.2378
7:73563653:A:G	50	100	0.98	0.02033
7:73563782:A:G	50	100	1	0.2378
7:73563903:G:T	49	98	0.96	0.05392
7:73564235:C:T	50	100	1	0.05156
7:73564647:C:T	50	100	0.87	0.04702
7:73566484:T:C	50	100	0.94	0.02215
7:73567553:A:C	50	98	0.98	0.2593
7:73568334:G:T	50	100	1	0.01507
7:73568544:C:T	50	100	1	0.07553
7:73568917:G:A	50	100	1	0.01471
7:73568980:A:T	50	100	1	0.07534
7:73569326:C:G	50	98	0.99	0.02633
7:73569890:T:C	50	100	1	0.03304
7:73569970:A:G	50	100	0.9	0.07607
7:73570450:T:C	50	100	1	0.2377
7:73570818:C:T	50	98	0.99	0.02015
7:73572321:C:T	50	100	1	0.03595
7:73573024:C:T	50	100	1	0.2367
7:73573601:C:G	50	100	1	0.03341
7:73573726:T:C	50	100	1	0.1142
7:73573739:C:T	50	100	1	0.1084
7:73573979:C:T	50	100	0.98	0.02033
7:73575012:G:T	50	100	1	0.03304
7:73575060:A:G	50	100	1	0.1235
7:73575306:T:C	50	100	0.99	0.01362
7:73575413:C:T	50	100	0.99	0.07244
7:73575653:A:T	50	100	1	0.01507
7:73576073:G:T	50	100	1	0.03304
7:73576296:G:C	50	98	0.97	0.04267
7:73576587:C:T	50	98	0.99	0.02033
7:73576917:C:T	50	98	1	0.04248
7:73577262:T:C	50	84	0.96	0.1296
7:73577263:G:C	49	85.7	0.96	0.1992
7:73577266:A:C	47	93.6	1	0.1127
7:73577374:G:A	50	100	1	0.2215
7:73577795:A:T	50	100	0.99	0.065
7:73578020:C:T	50	100	1	0.07571
7:73578424:G:T	50	100	0.99	0.05011
7:73578528:C:G	50	100	1	0.01906
7:73579727:G:A	50	100	1	0.0138
7:73579909:T:A	50	100	1	0.01507
7:73580054:A:G	50	100	1	0.01507
7:73580609:G:A	50	100	0.99	0.01507
7:73581008:G:T	50	100	1	0.03304
7:73581419:A:G	50	98	0.97	0.04267
7:73581576:G:A	50	98	0.9	0.07662
7:73581613:T:C	50	100	1	0.2378
7:73581624:C:T	50	100	1	0.2377
7:73582912:T:G	50	100	1	0.01507
7:73583023:T:G	50	98	1	0.08805
7:73583298:A:G	50	100	1	0.01507
7:73583795:C:T	50	100	0.7	0.02397
7:73583929:G:A	50	100	0.97	0.03667
7:73584618:G:A	50	98	0.88	0.04866
7:73584622:A:G	50	100	1	0.1088
7:73584713:A:G	50	100	1	0.2378
7:73584775:T:G	50	100	1	0.1236
7:73584841:G:A	50	100	1	0.01797
7:73585859:C:A	50	100	0.85	0.01525
7:73586280:G:T	50	100	1	0.05102
7:73586436:A:C	50	100	0.97	0.02778
7:73586450:G:A	50	100	1	0.1115
7:73586691:C:T	50	100	1	0.05519
7:73587485:C:T	50	100	1	0.01507
7:73588125:G:A	50	100	0.93	0.02378
7:73588243:G:A	50	100	1	0.01507
7:73588697:A:G	42	92.9	1	0.05556
7:73589508:A:G	43	88.4	0.87	0.1511
7:73589985:C:T	50	100	0.86	0.01452
7:73590885:G:T	50	100	0.99	0.04938
7:73591446:C:T	50	100	1	0.1086
7:73591540:T:C	50	100	0.97	0.02015
7:73592058:C:T	49	100	1	0.1086
7:73592353:C:T	50	100	0.99	0.01906
7:73593130:C:T	50	100	1	0.03304
7:73593147:A:G	50	100	1	0.01507
7:73593276:T:C	50	100	1	0.03341
7:73593613:G:A	50	100	1	0.1088
7:73594585:G:A	50	100	0.99	0.07171
7:73595904:C:T	50	100	1	0.01507
7:73596112:C:T	50	100	0.99	0.1084
7:73596424:C:T	49	100	0.97	0.03232
7:73596730:C:T	50	100	1	0.05047
7:73596815:G:A	50	100	0.99	0.0423
7:73596959:A:G	50	100	0.99	0.04121
7:73597135:C:G	50	100	0.99	0.04121
7:73597690:G:T	50	100	0.99	0.04121
7:73597712:G:A	50	100	1	0.06663
7:73597721:G:T	50	100	0.99	0.09441
7:73598311:T:C	50	100	0.99	0.04121
7:73598455:A:G	50	100	1	0.06663
7:73598827:C:T	50	100	0.99	0.04121
7:73598849:G:C	50	100	0.99	0.04121
7:73598939:T:C	50	98	1	0.2584
7:73599407:C:T	49	100	0.99	0.04121
7:73599571:C:T	50	100	1	0.07898
7:73599809:C:T	50	100	0.98	0.0256
7:73599819:G:A	50	98	0.93	0.09659
7:73599907:T:C	50	100	0.99	0.04139
7:73600458:C:T	48	100	0.89	0.04085
7:73600634:G:T	50	100	0.99	0.04158
7:73600651:G:T	50	100	0.99	0.04139
7:73600730:G:A	49	100	1	0.01035
7:73601039:G:A	50	100	0.96	0.05556
7:73601299:G:A	50	100	1	0.04993
7:73601532:G:C	50	98	0.95	0.1405
7:73601554:A:G	50	100	0.99	0.04121
7:73601636:T:C	50	100	1	0.03232
7:73601656:G:A	50	100	0.98	0.02651
7:73601851:T:C	50	100	1	0.1113
7:73602086:G:T	50	98	0.78	0.01561
7:73602098:T:G	48	89.6	0.89	0.07571
7:73602106:G:T	46	95.7	0.91	0.09985
7:73602122:G:T	45	86.7	0.89	0.05828
7:73602126:G:T	44	81.8	0.89	0.09967
7:73602495:A:G	50	100	0.97	0.02651
7:73602532:T:C	50	100	1	0.1124
7:73602605:G:A	50	100	0.96	0.01307
7:73602675:A:G	50	100	1	0.154
7:73603315:G:A	50	100	1	0.01561
7:73603327:C:T	50	98	1	0.1124
7:73603635:C:G	50	100	1	0.01434
7:73603698:G:A	50	100	1	0.04993
7:73603865:C:G	50	100	0.99	0.04121
7:73603994:T:A	50	100	1	0.126
7:73604194:T:C	44	97.7	1	0.2308
7:73604486:T:C	50	100	1	0.0325
7:73604744:T:C	50	100	0.9	0.02633
7:73605011:T:C	50	100	0.99	0.05211
7:73605418:G:A	50	100	0.97	0.02596
7:73605512:C:A	50	100	0.94	0.01362
7:73605645:A:G	50	100	1	0.2304
7:73605880:C:A	50	100	0.99	0.06736
7:73605971:T:C	50	98	0.74	0.03141
7:73606007:C:G	50	100	1	0.05556
7:73606088:C:T	50	100	0.97	0.02596
7:73606109:C:T	50	100	0.92	0.02996
7:73606275:A:T	50	100	0.97	0.02596
7:73606346:G:A	50	100	0.99	0.1785
7:73606395:G:T	50	100	0.97	0.02596
7:73606403:T:G	50	100	0.99	0.01979
7:73606479:G:T	50	100	0.97	0.02596
7:73606486:C:T	50	100	0.97	0.02596
7:73606528:C:T	50	100	0.97	0.02596
7:73606857:T:C	50	100	0.98	0.05211
7:73607126:A:G	50	100	0.88	0.02052
7:73607486:T:C	50	100	0.99	0.05211
7:73607881:G:A	49	87.8	0.99	0.2297
7:73608416:G:A	50	100	0.99	0.08007
7:73608732:C:A	50	96	0.95	0.203
7:73609551:G:A	49	100	1	0.236
7:73609897:A:G	50	100	0.98	0.03141
7:73610422:G:C	50	100	0.99	0.05773
7:73610577:G:A	50	100	0.98	0.03141
7:73610825:C:T	50	100	0.99	0.05773
7:73611250:A:T	50	100	0.98	0.03141
7:73611275:G:A	50	100	0.98	0.03141
7:73611279:G:A	50	100	0.96	0.0325
7:73611543:C:T	50	100	1	0.01434
7:73611645:A:G	50	100	1	0.0561
7:73611715:C:A	49	100	0.99	0.06736
7:73611821:A:T	50	100	1	0.05628
7:73611845:T:C	50	100	0.95	0.0216
7:73612048:C:T	50	100	1	0.09495
7:73612518:T:G	50	100	1	0.03195
7:73612556:C:T	50	100	1	0.03195
7:73612582:C:T	50	98	0.98	0.03141
7:73613007:A:G	50	100	1	0.01017
7:73613120:C:G	50	100	1	0.2373
7:73613129:G:C	50	100	1	0.01452
7:73613230:A:G	50	100	0.96	0.05901
7:73613692:C:T	50	100	1	0.03195
7:73613874:C:T	50	100	0.99	0.05901
7:73613908:G:T	50	100	0.97	0.06191
7:73614429:C:T	50	100	0.99	0.05901
7:73614809:C:T	49	100	0.98	0.02959
7:73614832:A:C	50	100	0.97	0.06209
7:73614877:C:T	50	100	1	0.01561
7:73614880:A:G	50	98	0.98	0.03032
7:73615031:C:T	50	100	0.98	0.03032
7:73615107:C:T	50	100	1	0.0679
7:73615549:C:A	50	100	0.98	0.05664
7:73615713:A:G	50	100	0.98	0.05664
7:73615773:A:C	50	100	1	0.2342
7:73615844:C:T	50	98	0.98	0.05664
7:73615845:G:A	50	100	1	0.08007
7:73616376:C:T	50	94	0.9	0.03413
7:73616434:G:A	50	100	0.98	0.05664
7:73616958:G:T	50	98	0.95	0.04285
7:73616998:G:T	49	100	1	0.1216
7:73617935:G:C	50	98	1	0.2335
7:73618285:C:T	50	98	0.93	0.09532
7:73618386:C:T	50	100	1	0.1238
7:73618493:G:A	50	100	1	0.01834
7:73618505:T:C	50	100	1	0.2335
7:73618824:C:T	50	100	1	0.1216
7:73619090:G:A	50	100	1	0.1216
7:73619229:G:A	50	100	1	0.07988
7:73619700:A:G	50	100	1	0.2335
7:73619761:T:G	50	100	1	0.01416
7:73619763:T:C	50	100	1	0.01434
7:73620229:C:A	50	100	1	0.03195
7:73620275:G:A	50	100	0.94	0.02179
7:73620417:A:C	50	100	0.96	0.03195
7:73620599:C:T	50	100	1	0.07988
7:73620739:C:G	50	100	1	0.1218
7:73620857:C:T	50	100	1	0.01053
7:73621113:T:A	50	100	0.99	0.065
7:73621527:T:C	50	100	1	0.2333
7:73623036:G:A	50	100	0.99	0.1193
7:73623626:A:G	50	100	0.99	0.08261
7:73623834:G:A	50	100	0.99	0.03667
7:73624684:G:A	50	100	1	0.1169
7:73624718:T:C	50	100	1	0.1169
7:73625053:G:A	50	98	0.96	0.0305
7:73625076:C:G	49	100	0.99	0.1193
7:73625199:C:T	50	100	0.98	0.03667
7:73625583:C:T	50	100	1	0.1167
7:73625621:C:T	50	100	0.98	0.05156
7:73626136:C:T	50	100	1	0.1169
7:73626202:C:T	49	98	0.93	0.03322
7:73626314:A:G	50	100	0.99	0.09041
7:73626484:T:G	50	98	0.99	0.1193
7:73626503:A:C	50	100	1	0.01543
7:73626753:C:A	50	100	1	0.1167
7:73626800:T:C	50	100	1	0.1167
7:73627310:A:G	50	100	1	0.1102
7:73627529:G:A	50	100	0.99	0.11
7:73627556:G:A	50	100	0.99	0.1098
7:73627650:G:A	50	100	0.96	0.1055
7:73627755:C:T	50	100	0.98	0.1195
7:73628113:T:C	50	100	0.99	0.1794
7:73628255:T:C	50	98	0.98	0.1874
7:73628284:A:G	50	96	0.99	0.2404
7:73628738:G:C	50	100	0.99	0.2358
7:73628771:G:A	50	98	0.98	0.136
7:73628934:G:A	50	100	0.93	0.01434
7:73629100:T:A	50	100	0.92	0.01198
7:73629231:G:A	50	94	0.92	0.08624
7:73629329:C:G	50	100	0.98	0.02723
7:73629335:T:C	50	100	0.98	0.1325
7:73630187:C:T	50	100	0.9	0.01144
7:73630464:T:G	50	100	0.93	0.0118
7:73630874:G:A	50	100	0.99	0.2331
7:73630976:A:G	50	100	0.98	0.05828
7:73631153:T:C	50	100	0.99	0.1318
7:73631608:T:C	47	100	0.97	0.07516
7:73632428:C:A	50	100	1	0.1897
7:73632449:A:G	50	100	0.99	0.2328
7:73632803:G:A	50	100	0.99	0.0581
7:73633173:C:A	50	100	0.9	0.02433
7:73633181:T:C	50	100	1	0.2328
7:73633190:T:C	50	100	1	0.2329
7:73633221:C:T	50	100	1	0.1897
7:73633518:C:T	50	100	0.99	0.2328
7:73633735:G:A	50	100	0.95	0.0118
7:73633765:A:G	50	100	0.98	0.2328
7:73634018:G:C	50	100	0.98	0.0581
7:73634149:C:T	50	100	0.93	0.06572
7:73634348:G:A	50	100	0.99	0.2329
7:73634852:G:A	50	96	0.96	0.0837
7:73634903:C:T	50	96	0.92	0.1772
7:73635057:T:C	49	100	0.98	0.2328
7:73635662:T:C	49	100	1	0.04303
7:73635791:G:A	50	100	1	0.04303
7:73636118:A:T	50	100	1	0.04303
7:73636153:C:G	50	100	0.92	0.06609
7:73636269:A:G	50	100	0.99	0.3197
7:73636428:G:A	50	100	1	0.04303
7:73636534:G:A	50	100	0.99	0.1984
7:73636976:T:C	50	100	0.99	0.2416
7:73636992:G:A	50	98	0.98	0.05828
7:73637170:A:G	50	100	0.98	0.05846
7:73637220:G:A	50	100	0.98	0.05828
7:73637602:C:G	50	100	1	0.1396
7:73637727:T:A	50	94	0.98	0.09459
7:73637733:T:G	50	100	0.89	0.04484
7:73638725:C:T	50	100	0.94	0.01216
7:73639160:C:T	50	100	0.97	0.04884
7:73640243:A:G	50	100	0.98	0.07734
7:73640245:T:A	50	98	0.99	0.2357
7:73640416:G:A	49	89.8	0.98	0.2215
7:73640515:G:A	50	100	0.97	0.01725
7:73641131:A:C	50	98	1	0.1331
7:73641574:T:C	50	100	0.94	0.01434
7:73641582:T:C	50	100	0.92	0.02796
7:73642233:C:T	50	100	1	0.04394
7:73642420:T:C	50	98	1	0.1772
7:73642475:T:C	50	100	1	0.04394
7:73642511:C:T	50	100	0.98	0.02306
7:73642663:A:T	50	98	0.97	0.213
7:73642928:G:C	50	100	0.94	0.07407
7:73643220:A:G	50	100	1	0.04575
7:73643687:A:G	50	98	1	0.1325
7:73643695:T:C	50	100	1	0.04611
7:73643945:T:G	50	100	0.96	0.01398
7:73644683:T:A	50	98	0.91	0.1344
7:73644689:T:C	50	96	0.93	0.3787
7:73645589:C:T	50	100	0.89	0.01344
7:73645660:T:C	50	94	0.93	0.4477
7:73645676:C:T	50	94	0.93	0.4575
7:73647689:C:G	50	100	0.91	0.05901
7:73647864:G:C	50	98	0.97	0.01943
7:73648855:T:C	47	100	0.93	0.02651
7:73648857:T:C	49	98	0.86	0.01126
7:73649185:C:T	40	80	0.88	0.3466
7:73650378:G:A	50	96	0.94	0.4553
7:73651170:G:A	50	100	0.94	0.1202
7:73651205:A:G	50	100	0.96	0.02814
7:73651362:T:C	50	100	0.97	0.02814
7:73651546:G:T	50	100	0.99	0.05011
7:73652010:T:C	50	100	0.99	0.03885
7:73652198:T:C	50	100	1	0.05047
7:73652208:G:A	50	98	0.98	0.2858
7:73652336:G:A	50	98	0.99	0.1794
7:73652626:C:T	50	100	0.98	0.0561
7:73652627:A:G	50	98	0.99	0.3163
7:73652659:C:T	50	98	1	0.1797
7:73652662:C:T	50	96	0.99	0.06899
7:73652697:T:G	50	96	0.99	0.4535
7:73652724:G:A	50	100	1	0.0492
7:73653393:C:T	50	96	0.98	0.453
7:73653419:C:T	50	100	0.92	0.02996
7:73653755:A:C	50	98	0.99	0.3161
7:73653877:A:C	50	100	0.97	0.03068
7:73654055:T:A	50	100	1	0.0492
7:73654598:C:T	50	96	1	0.1792
7:73654705:A:C	50	96	0.99	0.3168
7:73654869:G:A	50	100	1	0.04902
7:73654915:C:T	50	94	0.99	0.4969
7:73654916:G:A	50	100	1	0.04829
7:73655112:T:C	50	98	1	0.3157
7:73655418:T:G	50	98	1	0.2872
7:73656333:G:A	49	100	1	0.0699
7:73656719:C:T	50	100	0.91	0.01688
7:73657180:C:T	50	100	0.94	0.0118
7:73657290:C:T	50	100	0.97	0.1126
7:73657742:C:T	50	100	1	0.04938
7:73657848:A:C	49	91.8	0.98	0.1757
7:73657853:A:C	49	91.8	0.98	0.1765
7:73657857:A:C	50	92	0.95	0.01307
7:73657858:C:A	48	89.6	0.95	0.01325
7:73658085:A:G	50	100	1	0.04938
7:73658134:T:C	50	100	1	0.01598
7:73658141:G:C	50	100	0.98	0.02469
7:73658446:A:T	50	100	1	0.04938
7:73658509:A:G	50	98	1	0.3588
7:73658548:C:T	50	100	1	0.0492
7:73658617:G:A	50	100	0.92	0.01307
7:73659045:G:A	50	98	1	0.281
7:73659090:G:A	50	100	0.97	0.1122
7:73659219:T:C	50	92	0.99	0.3702
7:73659244:T:C	50	94	0.98	0.3702
7:73659469:C:T	50	100	0.95	0.01089
7:73659701:C:T	50	100	0.98	0.03976
7:73660107:G:A	48	97.9	0.99	0.3633
7:73660167:C:T	50	96	1	0.2867
7:73660256:C:G	50	98	1	0.2872
7:73660257:C:G	50	94	0.99	0.4553
7:73661016:C:T	50	100	0.99	0.02796
7:73661227:C:A	50	100	0.95	0.04866
7:73661400:C:A	50	94	0.98	0.3991
7:73661603:C:T	50	98	0.99	0.05047
7:73661607:T:C	50	98	0.91	0.06282
7:73661648:C:T	50	100	0.97	0.01888
7:73661866:C:A	50	100	0.99	0.04103
7:73661873:G:A	50	100	0.99	0.02796
7:73662667:T:C	44	86.4	0.92	0.189
7:73662754:T:C	50	100	0.99	0.04103
7:73663279:A:G	50	100	0.99	0.02778
7:73663481:G:A	50	100	0.94	0.03159
7:73663890:C:T	50	100	1	0.04103
7:73665162:G:A	50	100	1	0.2148
7:73665552:A:T	50	100	0.98	0.0561
7:73665818:T:C	50	100	0.96	0.0158
7:73666305:A:G	50	100	0.99	0.02433
7:73666553:T:C	50	100	1	0.2549
7:73666787:C:T	50	100	1	0.2137
7:73667217:G:A	50	100	1	0.04139
7:73667308:T:A	50	100	1	0.04285
7:73667364:C:G	50	100	0.97	0.02687
7:73667501:A:G	50	100	1	0.2139
7:73667752:C:T	50	100	0.87	0.02741
7:73669263:C:A	50	98	1	0.213
7:73669400:A:C	50	100	0.85	0.01035
7:73669845:A:G	50	100	1	0.2536
7:73669979:G:C	50	100	1	0.2135
7:73670234:C:G	50	100	1	0.2527
7:73670412:G:C	50	100	1	0.04012
7:73670486:C:T	50	100	1	0.04012
7:73671653:G:A	50	100	1	0.2751
7:73672391:C:G	50	100	1	0.03649
7:73672394:A:G	50	100	1	0.03649
7:73672442:C:T	50	100	1	0.03649
7:73672464:G:A	50	100	0.69	0.01235
7:73672535:G:C	50	100	1	0.2366
7:73672716:A:G	50	100	1	0.2731
7:73672879:C:G	50	100	1	0.2731
7:73673032:A:C	50	100	1	0.03649
7:73673043:G:A	50	100	1	0.01053
7:73673126:C:T	50	100	0.98	0.01761
7:73673175:C:T	50	100	1	0.03649
7:73673554:T:C	50	100	0.99	0.3016
7:73673722:A:G	50	100	1	0.03667
7:73673925:C:T	50	98	0.99	0.108
7:73673991:C:T	50	100	1	0.03649
7:73674119:C:T	47	97.9	0.99	0.02415
7:73674195:C:T	46	100	1	0.03649
7:73674366:T:A	49	100	1	0.2366
7:73675089:C:T	50	100	1	0.4372
7:73675477:T:C	50	100	1	0.03649
7:73675517:A:T	50	100	1	0.2731
7:73675954:T:C	50	100	1	0.01053
7:73676012:G:T	50	100	1	0.03667
7:73676200:C:T	50	100	1	0.03649
7:73676201:G:A	50	100	0.98	0.01816
7:73676513:G:A	50	100	0.99	0.01561
7:73676649:A:G	50	100	0.99	0.02433
7:73676782:C:G	50	100	1	0.03667
7:73676792:C:T	50	100	1	0.03903
7:73677127:T:C	50	100	1	0.2734
7:73677880:C:T	50	100	0.98	0.01144
7:73678023:G:A	50	98	1	0.06391
7:73678238:C:T	50	96	0.99	0.4285
7:73678326:T:C	50	100	1	0.03649
7:73678563:C:T	49	98	1	0.2367
7:73678638:A:T	49	100	1	0.03649
7:73679493:T:G	50	100	1	0.03649
7:73680000:T:C	50	100	1	0.01144
7:73680261:A:G	50	98	1	0.06518
7:73680369:G:C	50	98	1	0.2731
7:73680435:T:C	50	98	1	0.2366
7:73680854:G:T	50	100	1	0.03649
7:73681040:G:A	50	98	1	0.4355
7:73681109:T:A	50	98	1	0.2364
7:73681214:A:G	50	100	1	0.03649
7:73681314:G:A	50	100	1	0.2362
7:73681581:C:A	50	100	1	0.03649
7:73681676:C:T	50	100	1	0.2362
7:73682207:C:A	49	100	1	0.03667
7:73682663:T:C	50	100	0.99	0.3025
7:73682752:A:G	50	100	1	0.03649
7:73682908:G:A	50	100	1	0.2362
7:73683225:C:T	50	100	0.98	0.01616
7:73683324:C:T	50	100	0.99	0.3025
7:73683383:G:A	50	100	1	0.03649
7:73683390:G:C	50	98	0.98	0.1311
7:73683589:C:A	50	100	1	0.03649
7:73683618:G:C	50	98	1	0.1073
7:73683689:C:G	50	100	1	0.01434
7:73684126:G:A	50	100	0.99	0.2362
7:73684200:A:G	50	100	1	0.03649
7:73684267:C:T	50	100	0.99	0.02342
7:73684484:T:A	50	100	1	0.03649
7:73684617:A:G	37	78.4	0.78	0.05374
7:73684688:T:C	50	100	0.99	0.02451
7:73684704:C:T	50	100	0.98	0.01707
7:73684743:C:T	50	100	1	0.03649
7:73684805:C:T	50	98	1	0.06627
7:73684824:T:C	49	100	0.98	0.236
7:73685302:G:A	50	100	1	0.03649
7:73685569:C:A	49	100	0.98	0.0354
7:73686157:G:C	50	98	0.99	0.4325
7:73686258:T:C	50	100	0.82	0.01344
7:73686394:A:G	50	100	1	0.2725
7:73686458:G:A	50	100	1	0.2725
7:73686807:A:G	50	100	1	0.2725
7:73687425:C:T	50	100	1	0.236
7:73687613:T:C	50	100	1	0.2727
7:73687711:A:G	50	100	0.97	0.02923
7:73687739:A:G	50	100	1	0.01035
7:73687988:C:T	49	100	1	0.236
7:73688164:A:G	50	100	1	0.03649
7:73688378:G:A	50	100	1	0.03649
7:73688423:G:A	50	100	1	0.03649
7:73688566:T:A	50	98	1	0.06645
7:73688970:C:T	50	100	1	0.2362
7:73689080:T:C	50	100	1	0.03649
7:73689131:C:A	50	100	1	0.236
7:73689174:T:C	50	100	1	0.03649
7:73689628:G:A	50	100	1	0.236
7:73689693:G:A	50	100	1	0.03649
7:73689891:G:A	50	100	1	0.236
7:73690517:G:A	50	100	1	0.4352
7:73690575:T:G	50	100	0.99	0.3028
7:73690770:G:A	50	98	0.92	0.02923
7:73691062:A:G	50	100	0.96	0.01017
7:73691566:T:G	50	100	0.99	0.02306
7:73691666:C:T	50	100	1	0.03649
7:73691850:T:C	50	100	1	0.0285
7:73691852:G:T	50	100	1	0.236
7:73691859:G:A	50	100	1	0.236
7:73692673:C:A	49	100	0.98	0.2362
7:73692949:C:T	50	100	1	0.236
7:73692979:G:A	50	100	0.99	0.01634
7:73693403:C:T	50	100	1	0.01289
7:73693577:G:A	50	100	0.92	0.01107
7:73693875:G:A	50	100	1	0.236
7:73693980:T:C	50	100	1	0.236
7:73694594:A:G	50	100	1	0.1986
7:73694881:G:A	50	100	0.99	0.01761
7:73696125:T:G	50	100	1	0.02542
7:73696273:C:T	50	100	1	0.4443
7:73696502:C:T	50	100	1	0.236
7:73696570:C:T	50	100	1	0.02542
7:73697174:A:C	50	98	0.9	0.0679
7:73698011:C:T	50	100	1	0.03649
7:73698137:G:A	50	78	0.98	0.2006
7:73698138:A:G	44	100	0.99	0.02378
7:73698599:G:A	50	100	1	0.01289
7:73699153:C:T	50	100	0.98	0.3557
7:73700047:C:G	50	98	0.99	0.063
7:73700110:G:C	50	100	1	0.2353
7:73700151:C:T	50	98	0.93	0.1305
7:73700315:G:A	50	100	1	0.03649
7:73700871:G:A	50	98	0.93	0.1331
7:73701015:G:A	50	100	0.99	0.02215
7:73702147:T:A	50	100	0.99	0.2358
7:73703090:T:C	50	100	0.98	0.2378
7:73703435:G:A	50	100	0.92	0.02596
7:73703703:G:A	50	96	0.96	0.3442
7:73703713:T:C	50	100	0.94	0.0207
7:73703866:T:C	50	98	0.99	0.3319
7:73704068:T:C	50	100	0.97	0.01652
7:73704489:C:T	50	98	0.89	0.01162
7:73704810:G:A	50	100	1	0.02288
7:73705599:C:T	50	100	0.94	0.01725
7:73706131:C:T	50	98	0.98	0.06264
7:73706932:C:T	50	100	0.99	0.04557
7:73707017:A:G	50	100	0.98	0.4946
7:73707261:A:G	50	100	0.95	0.0285
7:73707383:A:G	50	98	0.98	0.4802
7:73708123:G:T	50	100	1	0.01307
7:73708148:C:T	50	98	0.99	0.03885
7:73708178:C:T	50	98	0.97	0.3021
7:73708241:C:T	49	100	0.93	0.01743
7:73708275:A:G	38	100	0.82	0.01253
7:73708328:A:G	50	100	0.91	0.01997
7:73708374:C:T	50	100	0.95	0.04049
7:73708593:A:G	50	98	0.98	0.4922
7:73708647:G:A	50	100	0.99	0.0817
7:73708807:G:T	50	100	0.99	0.01743
7:73709143:A:G	50	100	0.94	0.0345
7:73709199:C:T	50	100	0.99	0.08206
7:73710078:C:T	50	100	0.98	0.07589
7:73710228:C:T	50	100	0.98	0.08206
7:73710638:C:T	50	98	0.98	0.4267
7:73710849:T:C	50	98	0.98	0.2623
7:73710933:G:A	50	98	0.99	0.262
7:73711334:C:T	50	100	0.95	0.03958
7:73711559:C:T	50	100	0.92	0.01979
7:73711805:G:T	50	100	0.99	0.01707
7:73712013:G:A	50	100	0.94	0.05338
7:73712768:G:A	50	98	0.79	0.04793
7:73714097:A:G	50	100	0.91	0.04158
7:73714195:G:A	50	98	0.96	0.4272
7:73714641:C:T	50	94	0.93	0.362
7:73715283:A:G	50	100	0.9	0.01743
7:73715498:G:T	50	100	0.74	0.01253
7:73718911:T:G	50	100	0.95	0.1837
7:73719084:T:C	48	100	0.94	0.1837
7:73719531:G:A	50	100	0.93	0.01144
7:73719983:T:A	50	100	0.94	0.1834
7:73720147:T:C	50	100	0.88	0.0256
7:73720644:T:C	50	94	0.9	0.2948
7:73720953:C:T	50	96	0.74	0.04067
7:73721369:G:A	50	98	0.85	0.02215
7:73721382:A:G	50	98	0.87	0.02578
7:73721812:C:A	50	90	0.85	0.2081
7:73722128:G:A	50	96	0.85	0.05864
7:73722331:T:G	50	100	0.78	0.02306
7:73723142:C:T	50	90	0.87	0.3371
7:73723217:T:C	50	90	0.88	0.3451
7:73723580:G:T	50	90	0.87	0.3342
7:73723612:A:G	50	100	0.86	0.02687
7:73724576:T:C	50	84	0.82	0.3854
7:73725033:T:C	50	84	0.8	0.278
7:73725038:A:G	50	96	0.76	0.03359
7:73725169:C:T	50	90	0.87	0.2683
7:73725214:G:A	50	96	0.86	0.1351
7:73725231:C:T	50	98	0.86	0.06209
7:73725432:T:C	50	98	0.77	0.0728
7:73726056:C:T	50	84	0.86	0.2395
7:73726437:C:G	49	100	1	0.0158
7:73726841:G:C	50	96	0.9	0.4526
7:73727134:C:T	50	96	0.9	0.4513
7:73727461:G:A	50	100	0.79	0.02633
7:73727705:G:A	50	98	0.88	0.2694
7:73727954:T:C	50	100	0.92	0.02451
7:73728094:C:T	50	98	0.93	0.01997
7:73728177:T:C	50	98	0.83	0.03867
7:73728324:G:A	50	100	0.74	0.01416
7:73728515:C:T	50	98	0.92	0.07353
7:73728542:G:A	50	98	0.94	0.01979
7:73728756:G:A	49	95.9	0.91	0.4521
7:73729779:A:T	50	96	0.89	0.1483
7:73729781:T:A	50	86	0.88	0.4579
7:73729783:T:A	50	94	0.77	0.03613
7:73729902:C:T	50	100	0.87	0.01434
7:73729979:G:A	50	98	0.9	0.08497
7:73731444:C:T	50	90	0.87	0.203
7:73731709:G:A	50	94	0.87	0.3889
7:73731996:C:T	50	96	0.86	0.02778
7:73732105:G:A	50	94	0.77	0.07589
7:73732412:T:C	50	96	0.96	0.1249
7:73732738:G:A	50	94	0.91	0.4996
7:73732795:C:T	50	94	0.93	0.1478
7:73733264:C:G	50	96	0.88	0.335
7:73733349:C:T	50	100	0.82	0.02778
7:73733491:T:C	50	98	0.92	0.0158
7:73733606:G:A	50	96	0.91	0.04031
7:73733838:C:T	50	98	0.97	0.1193
7:73733986:A:T	50	98	0.98	0.1206
7:73734334:T:C	50	98	0.98	0.1215
7:73734703:C:G	50	98	0.99	0.1216
7:73734794:A:G	50	98	0.98	0.1215
7:73734972:G:A	50	100	0.97	0.4234
7:73735764:A:G	50	100	0.94	0.01035
7:73736181:T:C	50	98	0.99	0.1215
7:73736364:A:C	50	98	0.99	0.3696
7:73736890:G:C	50	100	1	0.4316
7:73737313:C:T	50	98	1	0.03595
7:73737314:A:G	50	98	0.99	0.3695
7:73737559:C:T	50	98	0.99	0.0158
7:73738269:C:A	50	96	1	0.03504
7:73738898:G:T	50	98	0.99	0.1215
7:73739744:A:T	47	83	0.99	0.4301
7:73739767:T:A	49	95.9	0.95	0.1164
7:73740187:G:A	50	100	0.88	0.01652
7:73740188:C:T	50	100	0.88	0.01652
7:73740453:G:C	50	98	1	0.1204
7:73740687:G:A	50	100	1	0.4916
7:73741110:G:A	50	98	1	0.0158
7:73741146:T:A	50	98	0.93	0.01434
7:73741147:T:A	50	96	0.99	0.4771
7:73741239:T:C	50	100	1	0.4916
7:73741664:G:C	50	100	0.94	0.01017
7:73741881:A:G	50	98	1	0.3729
7:73742985:C:T	50	100	1	0.12
7:73743151:C:A	50	96	1	0.3711
7:73743552:C:A	50	100	1	0.431
7:73743556:A:G	50	100	1	0.3704
7:73744089:C:T	50	100	0.99	0.3713
7:73744271:T:G	50	100	0.97	0.116
7:73744643:C:T	50	98	0.84	0.01743
7:73745051:G:C	49	100	1	0.12
7:73746294:C:T	50	100	1	0.12
7:73746297:T:C	50	98	1	0.3706
7:73746428:C:T	50	100	0.92	0.01761
7:73746552:T:C	50	100	1	0.05519
7:73746962:C:T	50	100	0.89	0.02233
7:73747105:A:C	50	100	0.99	0.01434
7:73747356:G:C	50	98	0.89	0.05646
7:73748107:A:G	50	100	1	0.431
7:73749731:G:A	50	98	0.9	0.03595
7:73750082:G:A	50	98	1	0.01761
7:73750400:C:T	50	100	0.94	0.02052
7:73751120:T:C	50	100	1	0.03486
7:73751312:G:A	49	98	1	0.01598
7:73751424:A:C	50	100	1	0.3778
7:73751889:A:G	50	100	1	0.01071
7:73752929:C:T	50	100	1	0.427
7:73753043:G:T	50	100	1	0.05537
7:73753270:C:T	50	100	0.92	0.03704
7:73753859:C:T	50	100	0.96	0.03667
7:73753970:C:T	50	100	0.97	0.01216
7:73754898:A:G	50	100	0.97	0.01779
7:73754910:G:A	50	100	1	0.02142
7:73755543:G:A	50	100	1	0.0216
7:73755572:C:A	50	100	1	0.05537
7:73756790:C:A	50	100	1	0.01271
7:73757025:A:G	50	98	0.95	0.02905
7:73757856:G:C	50	100	1	0.425
7:73757962:A:T	50	94	1	0.4214
7:73758295:C:T	50	100	1	0.01289
7:73759067:G:C	50	98	0.93	0.0158
7:73759086:G:A	50	100	0.98	0.04956
7:73759476:C:T	50	98	0.99	0.01452
7:73759501:C:T	50	100	1	0.02197
7:73760731:G:A	50	98	0.89	0.05664
7:73761022:A:G	50	100	1	0.3214
7:73761162:G:A	50	100	1	0.0187
7:73761465:C:T	50	100	1	0.01216
7:73762164:T:C	50	100	0.99	0.3045
7:73763368:T:C	49	98	0.96	0.3538
7:73763438:T:C	48	91.7	0.99	0.3046
7:73763873:G:A	50	100	0.99	0.3391
7:73764105:G:A	50	100	1	0.4426
7:73764266:G:A	50	98	0.89	0.03631
7:73764274:G:A	50	100	0.95	0.02106
7:73764860:A:G	50	100	0.99	0.3391
7:73764919:T:G	50	96	0.96	0.07553
7:73765182:G:A	50	100	1	0.01053
7:73765328:A:G	50	100	0.99	0.06173
7:73765490:C:T	50	100	1	0.0118
7:73766236:G:T	50	100	0.94	0.07879
7:73766680:T:C	50	100	0.74	0.01017
7:73766722:C:T	50	100	0.99	0.01089
7:73767111:G:A	50	98	0.98	0.06173
7:73767350:C:T	50	98	0.96	0.1373
7:73767687:G:A	50	100	0.99	0.3388
7:73767882:G:A	50	100	1	0.01471
7:73768611:G:T	50	100	1	0.4428
7:73769558:G:A	50	100	1	0.02142
7:73770105:G:C	50	100	1	0.4455
7:73770204:T:C	50	98	1	0.4457
7:73771232:A:C	50	100	0.99	0.3411
7:73771294:G:A	49	100	1	0.01198
7:73771750:C:A	50	100	1	0.01216
7:73771785:G:T	50	100	0.88	0.03413
7:73771842:G:A	50	100	1	0.4459
7:73772300:C:A	50	100	0.96	0.1024
7:73773187:T:C	50	100	1	0.4368
7:73773321:A:G	50	100	1	0.4464
7:73773401:G:A	50	100	1	0.02124
7:73773622:T:C	50	100	0.99	0.3103
7:73773647:G:A	50	100	1	0.02124
7:73773757:G:A	50	100	1	0.116
7:73773988:T:C	50	100	1	0.4464
7:73774244:C:T	50	100	1	0.4134
7:73774949:A:G	50	100	1	0.4359
7:73774972:A:T	50	100	1	0.4366
7:73775221:T:C	50	100	0.99	0.05501
7:73776321:C:T	49	100	0.99	0.4348
7:73776333:G:A	50	100	1	0.01071
7:73776375:G:T	50	100	1	0.4101
7:73776621:A:G	49	100	0.99	0.05683
7:73776896:C:T	50	100	1	0.4348
7:73777683:C:T	39	97.4	0.87	0.01434
7:73778787:G:C	50	98	0.89	0.0492
7:73778818:A:G	50	88	0.98	0.4306
7:73779179:T:C	50	100	1	0.01489
7:73779665:G:A	50	100	1	0.4346
7:73780315:A:G	50	100	0.99	0.01053
7:73780822:C:T	50	100	1	0.01198
7:73781331:T:G	50	100	1	0.4116
7:73781659:G:C	50	100	0.99	0.4481
7:73781884:A:G	50	100	0.99	0.07371
7:73781886:C:G	50	100	0.9	0.01561
7:73782498:G:A	50	96	0.96	0.1394
7:73782560:C:T	50	100	1	0.4352
7:73783711:C:T	49	89.8	0.99	0.4477
7:73783868:C:T	50	100	1	0.01071
7:73783907:A:T	50	100	0.99	0.4477
7:73783990:G:A	50	98	0.99	0.01434
7:73784286:A:G	50	100	0.99	0.4473
7:73784479:G:A	50	100	0.99	0.07389
7:73785957:T:C	50	100	0.99	0.4479
7:73785961:G:C	50	100	0.87	0.0118
7:73786532:T:C	50	100	0.98	0.01198
7:73786798:T:C	50	100	0.99	0.4479
7:73787627:G:T	50	100	0.99	0.1164
7:73787678:G:A	50	100	0.95	0.0325
7:73788263:G:T	50	100	0.95	0.06663
7:73788956:C:A	50	100	0.98	0.01816
7:73789075:T:A	50	98	0.98	0.4539
7:73790356:A:G	50	100	0.99	0.0187
7:73790544:G:A	49	100	0.98	0.4257
7:73790741:G:A	50	100	0.95	0.01797
7:73791033:T:C	50	100	0.99	0.3088
7:73793106:G:A	50	100	0.96	0.01797
7:73794320:T:C	50	100	0.99	0.05991
7:73794686:T:C	50	100	1	0.4252
7:73795307:T:C	50	100	0.98	0.01797
7:73795372:A:G	50	100	1	0.01235
7:73796083:T:G	50	100	1	0.4239
7:73796448:A:G	50	100	1	0.4239
7:73796647:G:T	50	100	1	0.4239
7:73796999:G:A	50	98	1	0.4232
7:73797451:G:A	49	100	1	0.4268
7:73797651:G:A	42	97.6	1	0.4268
7:73797766:C:G	47	97.9	0.96	0.04811
7:73797799:A:G	46	97.8	0.98	0.1097
7:73798076:G:A	50	100	1	0.4225
7:73798317:G:T	50	100	1	0.4272
7:73798599:C:T	50	100	1	0.4268
7:73799382:C:T	50	98	1	0.4305
7:73799657:A:G	50	100	1	0.06699
7:73800052:T:C	50	100	1	0.4257
7:73800669:A:G	50	100	1	0.4477
7:73800921:C:T	50	98	0.99	0.01452
7:73801115:G:A	50	100	0.97	0.06536
7:73802403:T:C	50	100	1	0.4508
7:73802712:C:G	50	100	0.97	0.06772
7:73803476:T:C	50	100	0.97	0.05011
7:73804162:T:C	49	100	0.97	0.0906
7:73804965:G:A	50	100	0.97	0.02941
7:73805178:A:G	50	100	1	0.4677
7:73805600:C:T	50	100	0.94	0.03268
7:73805710:G:T	50	100	0.99	0.4078
7:73806311:C:T	50	100	0.92	0.01053
7:73806628:A:G	50	100	1	0.03758
7:73806712:T:C	50	100	0.99	0.4267
7:73806874:G:A	50	100	1	0.03758
7:73807877:G:A	50	98	0.96	0.04829
7:73808012:G:A	50	100	0.99	0.02378
7:73808349:C:T	50	100	0.98	0.03558
7:73808465:T:G	48	100	1	0.0354
7:73808569:C:T	49	100	1	0.03577
7:73808657:A:G	49	98	0.96	0.03994
7:73808704:G:A	50	100	1	0.0354
7:73808714:C:T	50	100	1	0.0354
7:73808747:C:T	50	100	0.99	0.4294
7:73808925:C:A	50	100	0.98	0.03159
7:73808992:G:A	50	100	1	0.0354
7:73809090:A:C	50	100	1	0.03577
7:73809143:A:G	50	100	0.99	0.4286
7:73809244:C:G	50	100	1	0.0354
7:73809300:T:G	50	100	0.99	0.02433
7:73809475:A:G	50	100	0.96	0.03522
7:73809563:G:T	50	98	0.73	0.04775
7:73809711:C:A	50	100	1	0.4662
7:73810075:T:C	50	100	0.96	0.06427
7:73810123:T:C	50	100	0.92	0.01525
7:73810170:A:T	48	91.7	0.73	0.04539
7:73810172:A:T	49	75.5	0.83	0.3484
7:73810174:A:T	49	85.7	0.87	0.1394
7:73810176:T:A	50	98	0.88	0.0207
7:73810196:G:A	49	100	1	0.0354
7:73810281:C:T	50	98	0.94	0.03341
7:73810388:G:A	50	100	1	0.4671
7:73810737:C:T	50	100	0.95	0.06463
7:73810946:G:A	50	100	0.95	0.06445
7:73810956:G:C	50	100	1	0.01634
7:73810995:C:T	50	100	1	0.02633
7:73811242:C:T	50	100	1	0.03558
7:73811362:A:G	50	100	1	0.4316
7:73811695:A:G	50	100	1	0.0354
7:73811977:G:A	50	100	0.85	0.01761
7:73812477:C:T	50	100	0.97	0.3019
7:73813442:G:T	50	100	0.99	0.01779
7:73814331:G:A	50	98	0.96	0.2193
7:73814567:G:C	50	100	1	0.03522
7:73814931:G:T	50	100	0.97	0.02941
7:73814957:A:G	50	100	0.96	0.06845
7:73815076:G:A	50	100	1	0.01634
7:73815815:C:T	50	100	1	0.0325
7:73815857:A:G	50	100	0.94	0.0354
7:73816478:T:C	50	96	0.94	0.07226
7:73816614:G:A	50	100	1	0.4731
7:73816731:C:A	50	100	1	0.0325
7:73816999:A:G	50	98	0.94	0.1207
7:73817679:C:T	50	100	1	0.4733
7:73818144:C:T	50	100	1	0.0325
7:73818587:T:C	50	98	0.93	0.02796
7:73819012:C:A	50	100	0.99	0.4733
7:73819046:A:G	50	100	1	0.0325
7:73819531:C:T	50	100	0.98	0.06863
7:73819547:G:A	50	100	0.98	0.4031
7:73820335:T:G	50	100	1	0.0325
7:73820632:G:A	50	100	0.99	0.4702
7:73820700:A:C	49	100	0.99	0.01089
7:73820811:T:C	50	98	0.98	0.4163
7:73820930:C:T	50	100	1	0.01616
7:73820968:G:A	50	100	1	0.02124
7:73821189:C:T	50	100	1	0.03123
7:73821294:A:G	50	100	0.9	0.01126
7:73821337:A:G	50	100	1	0.01616
7:73821634:T:G	50	100	1	0.01616
7:73821936:G:A	50	98	0.99	0.4283
7:73822137:C:G	50	100	0.93	0.02397
7:73822178:A:G	50	98	1	0.4595
7:73822385:C:T	50	98	1	0.4595
7:73822472:G:C	50	100	0.98	0.01924
7:73822648:T:C	50	100	0.98	0.06736
7:73822775:G:C	50	100	1	0.03105
7:73823301:C:T	50	98	1	0.4285
7:73824000:C:T	50	98	1	0.4286
7:73824098:C:T	50	98	1	0.4286
7:73824187:C:T	50	100	0.94	0.02977
7:73824842:T:C	50	96	1	0.4283
7:73824889:G:A	50	100	0.65	0.01561
7:73825288:C:T	50	98	1	0.4592
7:73825399:T:A	50	100	0.95	0.01216
7:73825841:A:G	50	98	1	0.4283
7:73825966:C:T	50	98	1	0.4592
7:73826247:C:A	50	98	0.99	0.01489
7:73826291:G:A	50	98	0.77	0.02705
7:73826661:A:C	50	98	1	0.4286
7:73826663:G:A	50	98	1	0.4593
7:73827056:C:T	50	98	0.98	0.4247
7:73827112:C:T	50	100	0.97	0.03123
7:73827945:G:C	50	98	0.99	0.3034
7:73828002:C:T	50	100	0.98	0.01616
7:73828647:T:C	49	98	1	0.4281
7:73828809:T:C	50	98	1	0.4281
7:73829456:T:G	50	98	1	0.4375
7:73829850:C:T	50	100	1	0.01035
7:73829884:G:A	50	98	1	0.4281
7:73829952:G:A	50	98	1	0.4593
7:73829984:C:T	50	100	0.82	0.03068
7:73830431:A:G	50	98	1	0.459
7:73830773:C:T	50	98	1	0.4586
7:73830849:G:A	50	98	1	0.4277
7:73831189:T:C	50	98	1	0.4279
7:73832131:A:G	50	98	0.99	0.4029
7:73832166:C:T	50	98	1	0.4277
7:73832225:C:G	50	98	1	0.4586
7:73832874:G:A	50	98	1	0.4314
7:73833402:T:C	50	98	0.99	0.4041
7:73833430:T:G	50	100	0.76	0.01017
7:73834017:A:G	50	98	0.98	0.03177
7:73834242:C:T	50	98	1	0.4294
7:73834256:C:T	50	98	0.99	0.4294
7:73834332:G:A	50	98	1	0.4294
7:73834762:C:T	50	100	0.96	0.03105
7:73834835:T:A	50	98	0.99	0.4301
7:73834969:G:C	50	98	0.99	0.4301
7:73835092:G:C	50	100	1	0.01017
7:73835177:C:T	46	97.8	0.76	0.05683
7:73835255:G:A	36	77.8	0.77	0.01816
7:73835289:T:C	49	98	0.95	0.01707
7:73836022:G:A	50	100	0.99	0.03086
7:73836054:C:A	50	100	0.9	0.02941
7:73836147:T:C	42	81	0.63	0.04466
7:73836216:C:T	43	76.7	0.74	0.04303
7:73836262:G:A	44	88.6	0.77	0.03558
7:73836271:G:T	46	84.8	0.67	0.03649
7:73836317:T:G	46	82.6	0.72	0.05828
7:73836342:C:T	45	77.8	0.82	0.4938
7:73836973:A:G	48	97.9	0.86	0.03577
7:73837006:C:T	50	96	0.94	0.09314
7:73837308:T:A	50	98	0.99	0.4602
7:73837589:T:A	50	98	0.99	0.4292
7:73838034:G:T	50	100	0.92	0.03159
7:73838165:C:T	50	98	0.66	0.03849
7:73838570:A:G	50	100	1	0.429
7:73838650:G:A	49	100	1	0.4602
7:73838770:G:A	50	100	1	0.4292
7:73838777:A:G	50	100	1	0.4288
7:73838813:C:G	50	100	1	0.429
7:73838913:G:A	50	100	1	0.4286
7:73838940:A:G	50	100	0.99	0.4036
7:73839277:T:C	50	100	0.9	0.02469
7:73839442:A:G	50	100	1	0.4285
7:73839683:A:G	50	100	0.99	0.03123
7:73840060:G:A	50	100	0.94	0.0325
7:73840132:T:G	48	95.8	0.91	0.03504
7:73840482:T:C	50	100	1	0.429
7:73840541:A:G	50	100	1	0.03105
7:73840580:T:A	50	100	1	0.4597
7:73840835:C:T	50	100	1	0.4288
7:73840922:T:A	50	100	1	0.4288
7:73841317:G:C	50	100	0.99	0.4677
7:73841776:G:A	50	100	0.99	0.09895
7:73842034:G:A	50	96	0.88	0.04956
7:73842087:G:A	50	100	0.9	0.01089
7:73842285:G:A	50	98	0.89	0.03468
7:73842508:C:G	50	100	1	0.4286
7:73842570:C:T	50	92	0.94	0.2524
7:73842590:T:C	50	98	0.99	0.4286
7:73843308:A:T	50	100	0.95	0.07335
7:73843311:A:T	50	100	1	0.01144
7:73843571:G:T	50	100	1	0.4317
7:73843757:T:A	50	80	1	0.4319
7:73843959:G:C	50	100	0.99	0.4032
7:73844308:G:C	50	100	0.99	0.3032
7:73844347:C:T	50	100	0.99	0.03105
7:73844420:G:A	50	100	1	0.4281
7:73845006:G:A	50	100	1	0.02124
7:73845605:T:C	50	100	0.99	0.429
7:73846340:C:T	50	100	0.99	0.4666
7:73846513:G:A	50	98	0.93	0.1336
7:73846822:G:A	50	100	0.99	0.01017
7:73846917:G:A	50	100	0.99	0.4355
7:73847487:T:C	50	100	0.99	0.4085
7:73848410:T:C	50	100	0.9	0.02197
7:73849045:C:T	50	100	1	0.4359
7:73849161:C:T	50	100	0.99	0.03105
7:73849897:G:C	50	100	1	0.4357
7:73850770:T:C	50	100	1	0.4361
7:73850847:A:G	50	100	1	0.4359
7:73851087:A:G	50	100	1	0.4357
7:73851916:T:A	49	100	1	0.4359
7:73851993:C:T	50	98	0.99	0.437
7:73852172:G:C	49	100	1	0.4359
7:73852322:A:C	50	100	0.99	0.03105
7:73852646:C:G	50	100	0.94	0.01797
7:73853143:G:A	50	100	1	0.4359
7:73853396:C:A	50	96	0.99	0.466
7:73853657:G:A	50	100	0.97	0.08715
7:73853932:T:C	50	100	0.96	0.01906
7:73854570:T:G	50	100	0.85	0.01779
7:73854985:C:T	50	100	0.96	0.06627
7:73855175:C:A	42	100	1	0.4688
7:73855251:A:G	50	100	0.99	0.03105
7:73855322:C:A	50	100	0.99	0.03105
7:73855607:C:T	50	98	1	0.408
7:73855995:C:A	50	100	0.99	0.03105
7:73856193:C:T	50	100	0.99	0.03105
7:73856465:C:T	50	100	0.99	0.03105
7:73856561:C:T	48	100	1	0.4337
7:73856648:T:C	50	100	0.99	0.07861
7:73857452:C:T	49	93.9	0.81	0.04357
7:73857465:T:C	42	92.9	0.61	0.01525
7:73857509:C:T	50	100	0.98	0.02524
7:73858343:C:T	49	100	1	0.467
7:73858400:G:A	49	100	0.74	0.01471
7:73858406:T:C	49	100	1	0.03105
7:73858574:G:C	50	96	1	0.4361
7:73858651:T:A	50	100	1	0.0158
7:73858701:A:G	50	100	1	0.03105
7:73858773:A:G	50	100	0.82	0.02542
7:73858824:A:G	50	100	1	0.03105
7:73859031:A:C	50	96	0.99	0.4074
7:73859034:T:C	50	100	1	0.0325
7:73859472:C:T	50	98	0.93	0.09241
7:73859613:C:T	50	98	0.72	0.03558
7:73860022:C:G	48	97.9	0.91	0.1314
7:73860024:G:C	49	100	1	0.0305
7:73860594:G:A	50	100	1	0.03105
7:73860658:C:A	50	100	0.91	0.1013
7:73860729:C:T	50	100	1	0.03032
7:73860802:T:C	50	100	1	0.03105
7:73861066:G:A	50	94	1	0.4303
7:73861171:T:C	50	96	1	0.4355
7:73861179:G:C	50	98	1	0.01289
7:73861235:T:A	50	96	1	0.4688
7:73861439:C:T	50	96	1	0.469
7:73861659:C:A	50	100	1	0.01598
7:73861829:C:T	50	100	0.94	0.03359
7:73861961:G:T	50	100	1	0.03322
7:73861980:T:C	50	100	1	0.03322
7:73862077:A:G	50	100	1	0.03032
7:73862105:T:C	50	100	1	0.03322
7:73862252:G:A	50	100	1	0.03322
7:73862256:G:A	50	96	1	0.469
7:73862308:G:A	50	100	1	0.03322
7:73862437:T:C	50	100	1	0.03322
7:73862532:A:G	50	100	1	0.0158
7:73862655:G:A	50	100	1	0.03322
7:73862970:G:A	50	100	1	0.03322
7:73863458:G:T	50	98	0.97	0.3393
7:73863847:A:G	50	98	0.99	0.4915
7:73864073:T:C	50	100	0.99	0.3689
7:73864111:C:A	47	78.7	0.99	0.4907
7:73864152:T:C	50	94	0.99	0.4916
7:73864401:C:T	50	96	0.99	0.4916
7:73864538:C:A	50	96	0.99	0.4916
7:73865031:C:T	50	90	0.96	0.2558
7:73865083:C:T	50	96	0.77	0.01924
7:73865152:T:C	50	94	0.96	0.4688
7:73865690:C:T	50	100	0.98	0.4292
7:73866361:G:T	50	100	0.98	0.4296
7:73867700:G:A	50	100	0.98	0.4294
7:73868015:A:G	50	100	0.98	0.4296
7:73868332:C:T	50	100	0.98	0.429
7:73868353:C:T	50	100	0.98	0.4288
7:73868417:C:T	50	98	0.96	0.04866
7:73868560:G:A	50	100	1	0.01071
7:73869178:C:T	50	94	0.98	0.1129
7:73869453:C:T	50	100	0.83	0.01507
7:73869704:C:G	50	98	0.98	0.07099
7:73869818:A:G	50	98	0.98	0.4218
7:73870763:C:G	50	96	0.95	0.4219
7:73871575:C:G	50	98	0.97	0.07099
7:73871678:G:A	50	100	0.98	0.01071
7:73871882:C:T	50	96	0.7	0.0345
7:73872089:G:A	50	96	0.95	0.1029
7:73872170:G:A	50	96	0.79	0.0216
7:73872866:G:T	48	100	0.79	0.03613
7:73873130:G:A	49	100	0.95	0.1649
7:73874465:G:A	50	94	0.97	0.4971
7:73874877:C:T	50	100	0.94	0.02052
7:73876683:G:A	50	98	0.83	0.03577
7:73876847:G:A	50	96	0.92	0.04829
7:73877597:G:C	50	94	0.97	0.4949
7:73878849:T:A	50	100	0.76	0.01743
7:73879481:C:T	50	98	0.91	0.1218
7:73881046:T:C	50	100	0.98	0.1267
7:73881155:G:T	50	98	1	0.01434
7:73882146:C:A	50	100	0.92	0.08551
7:73883559:G:A	50	100	1	0.01089
7:73884511:C:T	50	100	0.97	0.01634
7:73885847:T:C	50	96	0.95	0.4025
7:73886399:A:G	50	100	1	0.02324
7:73886537:A:G	50	96	0.95	0.4784
7:73887027:A:G	50	100	0.91	0.01107
7:73887159:T:G	50	96	0.96	0.2936
7:73887196:C:T	50	100	0.94	0.1516
7:73887336:C:T	50	98	0.96	0.1752
7:73887444:G:T	50	98	0.93	0.1877
7:73887942:A:G	50	90	0.94	0.4619
7:73888099:A:G	50	94	0.92	0.04103
7:73888132:C:T	50	98	0.94	0.2364
7:73888220:G:A	50	96	0.9	0.02342
7:73888945:G:A	50	98	0.91	0.02397
7:73889412:G:C	50	100	0.96	0.2121
7:73889513:T:G	50	100	0.97	0.01198
7:73889797:G:C	50	100	0.95	0.1836
7:73890306:C:T	50	100	0.96	0.2257
7:73891763:G:A	50	100	0.92	0.1111
7:73892127:C:T	50	100	1	0.01416
7:73892176:A:T	50	88	0.92	0.1523
7:73892586:T:C	50	100	0.91	0.01071
7:73892983:C:G	50	98	0.96	0.2507
7:73893779:G:A	50	100	1	0.01452
7:73894020:G:A	50	96	0.92	0.1331
7:73895279:C:T	50	100	0.83	0.01216
7:73895350:G:A	50	100	0.91	0.01017
7:73895447:C:T	50	98	0.94	0.142
7:73896172:G:A	50	100	1	0.01452
7:73898861:G:A	50	100	0.92	0.03831
7:73899526:G:A	50	98	0.98	0.3951
7:73899920:C:T	50	100	1	0.01416
7:73901039:T:A	49	100	0.99	0.01507
7:73901154:C:G	50	100	1	0.01416
7:73903040:C:A	49	100	0.77	0.0138
7:73903043:C:T	50	100	0.62	0.01416
7:73903795:C:G	50	100	0.72	0.01126
7:73903956:T:C	50	96	0.94	0.1365
7:73903983:C:T	50	98	0.94	0.02342
7:73904640:G:A	50	98	0.97	0.2226
7:73905360:G:A	50	100	0.94	0.15
7:73905406:C:T	50	100	0.89	0.06354
7:73905479:C:T	50	98	0.98	0.3566
7:73905781:C:T	50	100	0.94	0.1398
7:73905843:G:A	50	100	0.99	0.01434
7:73906926:A:G	50	98	0.81	0.03595
7:73906997:T:C	50	100	0.96	0.3204
7:73907316:T:G	50	98	0.95	0.2558
7:73907392:C:T	50	100	0.83	0.01289
7:73908010:C:T	50	98	0.97	0.2228
7:73910749:T:C	50	100	0.96	0.3328
7:73910857:G:A	50	100	0.99	0.3172
7:73910858:G:A	50	100	0.99	0.3172
7:73910917:G:T	50	100	0.99	0.3172
7:73910925:T:C	50	100	0.99	0.3172
7:73911432:G:A	49	100	0.99	0.3175
7:73911521:T:C	49	98	0.98	0.0158
7:73911792:G:A	50	100	0.99	0.3175
7:73912196:G:A	50	100	0.99	0.3175
7:73912299:A:G	50	98	0.99	0.3175
7:73912394:C:T	50	98	0.67	0.03468
7:73912571:A:G	50	98	0.93	0.1516
7:73912587:T:A	50	100	0.99	0.3175
7:73912854:T:C	50	98	0.99	0.3175
7:73912900:A:G	50	96	0.99	0.3422
7:73912946:A:G	49	100	0.99	0.3175
7:73913151:T:C	50	98	0.98	0.01543
7:73913387:A:G	50	98	0.76	0.02869
7:73913417:G:A	50	98	0.98	0.3054
7:73913547:T:C	50	98	0.92	0.1587
7:73914463:C:T	50	100	0.99	0.317
7:73914687:C:T	50	100	0.92	0.01126
7:73914916:C:G	50	100	0.99	0.01035
7:73915078:G:A	50	100	0.99	0.3164
7:73916164:T:C	50	98	0.99	0.3121
7:73917013:A:T	50	100	0.99	0.3126
7:73917364:T:A	50	100	0.96	0.0236
7:73917431:T:A	50	100	0.99	0.3121
7:73917725:T:G	50	100	0.99	0.3119
7:73917823:C:A	50	100	0.9	0.04248
7:73918000:C:A	50	98	0.98	0.3117
7:73919419:C:T	50	100	0.97	0.01362
7:73919624:A:C	50	96	0.9	0.3613
7:73920657:T:G	50	78	0.77	0.4421
7:73921049:G:A	50	80	0.76	0.4134
7:73921159:G:A	50	94	0.75	0.04448
7:73921748:C:A	50	100	0.75	0.03322
7:73922257:G:C	50	92	0.86	0.433
7:73922565:C:G	50	100	0.86	0.06826
7:73923458:T:C	50	96	0.86	0.06118
7:73923471:C:G	50	96	0.95	0.2801
7:73924060:C:T	47	97.9	0.97	0.2807
7:73924063:G:T	47	97.9	0.97	0.2801
7:73924416:C:T	50	98	0.98	0.2803
7:73924779:G:A	50	98	0.98	0.2863
7:73924912:C:G	50	92	0.87	0.09532
7:73924968:G:A	49	98	0.98	0.2832
7:73925014:G:A	50	100	0.84	0.01434
7:73925287:G:A	50	98	0.97	0.3573
7:73925508:G:A	50	100	0.85	0.01235
7:73926413:G:A	50	100	0.98	0.3598
7:73926746:G:A	50	100	0.95	0.01452
7:73926887:T:C	50	92	0.98	0.283
7:73926888:G:A	50	92	0.98	0.2809
7:73927019:C:A	50	100	0.86	0.03395
7:73927208:C:T	50	98	0.96	0.06264
7:73927261:G:A	50	98	0.97	0.04993
7:73927297:C:G	50	100	0.98	0.281
7:73927867:A:G	50	100	0.97	0.3566
7:73928136:T:C	50	100	0.95	0.01434
7:73929632:G:A	50	100	0.74	0.01561
7:73930549:G:A	50	98	0.82	0.03268
7:73931254:C:T	50	100	0.98	0.2807
7:73931897:T:A	50	100	0.85	0.02487
7:73932272:C:T	50	96	0.77	0.04702
7:73933564:C:T	50	100	0.84	0.02033
7:73934099:C:T	50	100	0.96	0.06082
7:73934435:C:T	49	98	0.98	0.2798
7:73934731:C:T	50	100	0.92	0.0236
7:73934752:T:C	50	100	0.98	0.2847
7:73935057:A:T	50	98	0.98	0.2714
7:73935209:C:G	50	96	0.99	0.2905
7:73935306:G:A	50	96	0.83	0.04829
7:73935458:T:C	50	98	0.98	0.3219
7:73936157:T:G	50	100	0.87	0.0276
7:73936358:G:T	50	100	0.88	0.04847
7:73936494:C:G	50	100	0.98	0.3079
7:73936530:A:T	50	100	0.99	0.3083
7:73936798:G:A	50	96	0.87	0.06972
7:73937573:G:A	49	100	1	0.3388
7:73937750:A:C	50	100	0.84	0.03976
7:73938891:T:C	50	100	1	0.3805
7:73939165:G:A	50	100	0.76	0.02959
7:73939314:C:T	50	100	0.88	0.04121
7:73940178:A:G	50	100	0.91	0.03994
7:73940593:G:A	50	100	1	0.3698
7:73942006:A:G	50	100	0.99	0.0167
7:73942052:T:C	50	100	1	0.03159
7:73943303:G:A	50	100	1	0.3357
7:73943694:C:T	50	100	0.86	0.02941
7:73944602:A:G	50	100	1	0.3359
7:73944794:G:A	50	98	0.99	0.4361
7:73944846:G:A	50	100	1	0.3794
7:73946286:C:G	50	100	0.97	0.03558
7:73947049:T:C	50	100	0.98	0.05846
7:73947710:C:T	50	100	0.87	0.02977
7:73949302:C:T	50	94	0.99	0.2976
7:73949449:A:C	50	100	0.99	0.3397
7:73950174:C:T	50	100	1	0.01362
7:73950567:G:A	50	100	0.84	0.01979
7:73951538:A:G	50	100	0.99	0.0167
7:73951736:A:G	50	94	0.72	0.05447
7:73951908:C:A	50	98	0.99	0.0167
7:73952729:T:C	50	100	1	0.01362
7:73953827:T:A	50	100	1	0.03177
7:73954018:T:G	49	100	1	0.03177
7:73954120:G:A	50	100	1	0.3397
7:73954346:G:C	50	100	1	0.03177
7:73954392:T:A	50	100	0.6	0.01216
7:73956734:C:A	50	100	1	0.0138
7:73957134:C:T	50	100	1	0.3399
7:73957153:A:G	50	100	1	0.0305
7:73957584:G:T	50	100	0.99	0.0167
7:73957742:C:A	50	100	0.91	0.03359
7:73957752:T:G	50	98	1	0.2972
7:73958207:C:T	50	100	1	0.3566
7:73958227:C:T	50	100	1	0.3382
7:73960925:T:C	50	100	0.86	0.02614
7:73961837:C:T	50	92	0.92	0.3722
7:73962107:C:T	50	100	0.99	0.3391
7:73962338:C:T	50	100	0.94	0.02705
7:73962342:C:T	50	100	0.99	0.3397
7:73962751:C:A	50	96	0.89	0.1278
7:73963362:C:G	50	100	0.99	0.3464
7:73964814:G:A	50	100	0.99	0.3716
7:73964955:T:C	50	100	0.99	0.3715
7:73965612:G:A	50	98	0.92	0.4109
7:73965715:C:T	50	100	0.89	0.05047
7:73965762:A:G	50	98	0.95	0.3551
7:73966163:T:C	50	100	0.85	0.05102
7:73966227:A:G	50	98	0.85	0.06137
7:73967032:A:T	50	100	0.8	0.04085
7:73967059:G:A	50	98	0.82	0.04521
7:73967186:A:G	50	92	0.85	0.04085
7:73967259:C:T	50	82	0.8	0.4308
7:73967945:A:G	50	100	0.96	0.03468
7:73968841:T:C	50	100	0.87	0.01017
7:73970065:C:G	50	96	0.81	0.01924
7:73970558:A:G	50	96	0.95	0.0443
7:73971138:T:C	50	96	0.95	0.04539
7:73972061:C:G	50	96	0.99	0.0158
7:73972588:T:C	50	100	0.99	0.01053
7:73972763:A:G	50	96	0.98	0.04575
7:73972838:C:T	50	98	0.84	0.1324
7:73973049:A:C	50	100	0.87	0.01035
7:73974000:A:G	50	98	0.78	0.01924
7:73974871:C:A	50	98	0.79	0.04575
7:73975079:G:T	50	98	0.87	0.02542
7:73975216:G:C	50	96	0.86	0.06718
7:73975645:T:C	50	100	0.89	0.02433
7:73975928:G:C	50	98	0.87	0.07734
7:73976241:A:G	50	100	0.96	0.02524
7:73978273:T:C	50	94	0.9	0.321
7:73978868:G:A	50	100	0.94	0.02469
7:73979133:A:G	50	100	0.82	0.01216
7:73979593:T:C	50	100	1	0.02542
7:73979650:G:A	50	98	0.81	0.1846
7:73979688:G:A	50	100	0.87	0.01525
7:73980437:T:C	50	100	0.97	0.01053
7:73980623:T:C	50	100	0.8	0.0187
7:73980731:G:C	50	100	0.82	0.01216
7:73981035:C:A	50	100	0.9	0.01452
7:73981458:G:C	50	98	0.72	0.03141
7:73981889:A:G	50	100	0.79	0.01362
7:73982423:G:A	50	100	0.96	0.02778
7:73982520:G:A	50	98	0.72	0.03195
7:73983027:G:A	50	100	0.8	0.01198
7:73984080:G:A	49	98	0.72	0.03232
7:73984801:G:A	50	98	0.8	0.02723
7:73984916:C:T	50	94	0.92	0.2987
7:73984946:C:T	50	100	0.87	0.01507
7:73986119:G:A	50	100	0.82	0.02052
7:73987866:G:A	50	100	0.95	0.01489
7:73988103:A:G	50	100	0.9	0.01144
7:73988863:G:A	50	92	0.87	0.1946
7:73988937:T:A	50	90	0.92	0.3248
7:73989835:A:G	50	90	0.88	0.2816
7:73990750:G:A	49	98	0.76	0.04303
7:73991125:G:A	50	92	0.94	0.3112
7:73991132:C:T	50	100	0.94	0.01725
7:73991230:G:A	50	94	0.94	0.3145
7:73991347:T:G	50	92	0.94	0.3364
7:73991417:G:T	50	94	0.94	0.3106
7:73991524:C:A	50	96	0.94	0.3103
7:73991649:A:G	50	96	0.92	0.3333
7:73991653:C:T	50	96	0.91	0.333
7:73994142:G:A	50	96	0.93	0.02959
7:73994500:G:C	50	98	0.95	0.1129
7:73995531:G:T	50	100	0.96	0.09586
7:73995960:G:A	50	98	0.97	0.09604
7:73996078:G:T	50	98	0.96	0.09622
7:73996585:C:T	50	100	0.8	0.01761
7:73997614:G:A	50	100	0.98	0.1022
7:73997640:C:T	50	100	0.98	0.1026
7:73997841:T:A	50	94	0.95	0.3725
7:73998921:C:T	50	96	0.94	0.02996
7:73999606:G:A	50	100	0.98	0.1031
7:74000050:T:C	50	100	0.95	0.02996
7:74000259:A:C	48	100	0.96	0.4247
7:74000274:A:G	50	100	0.97	0.1033
7:74000636:C:T	50	98	0.94	0.02832
7:74001513:A:G	50	100	0.98	0.3896
7:74001564:A:G	50	100	0.98	0.3896
7:74001838:C:T	50	98	0.97	0.496
7:74001853:C:T	50	100	0.97	0.4966
7:74002112:T:C	50	100	0.98	0.3907
7:74002402:A:T	50	100	1	0.01162
7:74002591:C:T	50	100	0.8	0.01126
7:74002606:G:A	49	100	0.98	0.3903
7:74002632:C:T	50	98	0.98	0.3909
7:74002750:A:G	50	98	0.88	0.01053
7:74002923:G:A	50	98	0.98	0.3911
7:74003203:G:C	50	100	0.99	0.05301
7:74003741:A:G	50	100	0.98	0.3885
7:74004149:C:T	50	100	1	0.01162
7:74005865:C:T	50	100	0.92	0.05701
7:74006438:C:T	50	100	0.99	0.0935
7:74006471:T:C	50	100	0.99	0.09332
7:74006610:T:G	50	100	1	0.09332
7:74006640:C:T	50	98	0.98	0.4007
7:74006818:G:C	50	100	1	0.09441
7:74006845:C:T	50	100	1	0.0935
7:74008195:G:A	50	100	0.98	0.2623
7:74008263:C:T	50	98	0.91	0.05574
7:74009516:C:T	50	96	0.97	0.4208
7:74009874:G:A	50	100	0.97	0.09187
7:74010043:A:C	50	100	0.99	0.3342
7:74010644:G:A	50	100	0.92	0.05556
7:74010746:C:T	50	100	1	0.3333
7:74010908:A:C	50	100	1	0.4277
7:74011415:C:G	50	100	1	0.09187
7:74011574:T:G	50	100	0.9	0.01761
7:74011679:G:T	50	100	0.99	0.264
7:74011937:A:G	50	100	0.96	0.0285
7:74012017:G:A	50	98	0.83	0.02596
7:74012231:G:A	50	100	0.99	0.264
7:74012391:G:A	50	100	1	0.3395
7:74012973:G:A	50	100	1	0.09187
7:74013270:A:T	50	100	1	0.0532
7:74013380:G:A	50	100	1	0.3393
7:74013488:G:A	50	98	0.88	0.02614
7:74013692:G:A	50	100	1	0.09187
7:74013892:A:G	50	100	1	0.3406
7:74014341:C:T	50	100	1	0.3404
7:74014477:G:A	50	100	1	0.3393
7:74014549:C:T	50	96	1	0.4744
7:74014604:A:G	50	100	1	0.4336
7:74014880:G:A	50	100	1	0.09187
7:74015158:T:A	50	96	0.97	0.2518
7:74015159:T:A	47	95.7	0.94	0.08243
7:74015324:T:G	50	98	0.9	0.05447
7:74015427:G:A	50	98	0.97	0.02433
7:74015790:A:T	50	100	1	0.3419
7:74015926:C:A	50	100	0.95	0.01743
7:74016071:G:T	50	100	1	0.3395
7:74016342:G:A	50	100	1	0.3406
7:74016429:G:C	50	100	1	0.3406
7:74016683:A:C	50	100	1	0.01198
7:74016770:G:T	50	100	0.87	0.02469
7:74016839:A:G	50	98	0.99	0.3402
7:74016859:G:T	50	100	0.98	0.09187
7:74016953:G:A	50	100	0.97	0.264
7:74017110:A:G	50	100	0.96	0.09532
7:74017206:A:G	50	100	0.97	0.3402
7:74017335:G:C	50	100	0.97	0.3408
7:74017363:G:T	50	100	0.98	0.3393
7:74017410:C:T	50	100	1	0.01198
7:74018300:A:G	50	96	0.94	0.4401
7:74018367:A:C	50	98	0.78	0.02669
7:74018471:G:A	50	98	0.88	0.06463
7:74019288:C:T	50	100	0.98	0.01235
7:74019776:G:A	50	98	0.95	0.02342
7:74019957:A:G	49	100	0.96	0.1605
7:74020256:T:C	50	98	0.97	0.1645
7:74021577:A:G	50	100	0.98	0.165
7:74021736:A:G	50	100	0.97	0.1698
7:74022095:C:T	50	100	0.98	0.03431
7:74022270:G:C	50	100	0.99	0.1565
7:74023140:G:A	50	100	0.99	0.01416
7:74023161:G:A	50	100	0.99	0.1574
7:74023361:G:A	50	100	0.98	0.02869
7:74024005:G:A	50	100	0.99	0.1561
7:74024185:T:C	50	100	0.98	0.1619
7:74024463:G:A	50	96	0.96	0.161
7:74024648:T:C	50	100	0.99	0.1561
7:74025374:A:G	50	100	0.99	0.1619
7:74025911:T:C	50	100	0.99	0.1619
7:74025935:G:C	50	100	0.88	0.1049
7:74026329:G:A	50	100	0.98	0.2547
7:74026365:C:A	50	100	1	0.1561
7:74026655:T:C	50	100	0.99	0.1619
7:74026995:A:G	50	100	0.92	0.01325
7:74027138:C:T	50	96	0.98	0.2273
7:74027209:G:A	50	100	0.99	0.1561
7:74027542:G:C	50	100	0.95	0.02378
7:74028685:G:A	50	96	0.99	0.2562
7:74028802:G:T	50	100	1	0.1619
7:74028915:G:A	50	100	1	0.1625
7:74028951:T:G	50	100	0.97	0.02378
7:74028960:C:T	50	100	0.94	0.01216
7:74029277:C:T	50	96	0.72	0.03377
7:74030346:C:T	50	100	1	0.02215
7:74030784:T:C	50	98	0.99	0.2556
7:74031459:A:G	50	98	0.98	0.4118
7:74031612:A:G	50	100	0.99	0.1458
7:74032067:A:G	50	100	0.99	0.1449
7:74032106:T:C	50	100	0.99	0.1456
7:74033176:G:A	50	100	1	0.14
7:74033328:T:C	50	100	1	0.1409
7:74034169:A:G	50	100	0.88	0.0118
7:74034664:T:C	50	100	1	0.14
7:74034916:C:A	50	100	0.96	0.05156
7:74035516:G:A	50	100	1	0.14
7:74037810:G:A	50	100	1	0.1432
7:74037933:G:A	50	100	1	0.1432
7:74038581:G:A	50	100	0.98	0.1436
7:74039869:G:A	50	96	0.97	0.1609
7:74040079:T:G	50	100	1	0.1447
7:74040144:C:T	50	100	1	0.1447
7:74040201:C:T	50	96	0.87	0.03141
7:74040299:T:G	50	100	0.98	0.08533
7:74040461:G:A	50	100	1	0.1447
7:74040946:T:C	50	100	1	0.1449
7:74041054:G:A	50	100	0.99	0.1447
7:74042318:C:G	50	100	0.96	0.02451
7:74042520:G:A	50	96	0.96	0.161
7:74042925:G:A	50	100	0.96	0.03922
7:74043260:G:C	50	100	0.95	0.02415
7:74043371:G:A	50	98	0.79	0.01216
7:74045197:C:T	50	98	0.96	0.03195
7:74049129:A:C	50	100	0.98	0.01198
7:74049399:T:C	50	98	0.97	0.4187
7:74052480:A:G	50	98	0.9	0.05447
7:74054839:C:T	50	96	0.97	0.2611
7:74055519:G:A	50	100	0.88	0.04866
7:74055868:G:C	50	100	0.88	0.01162
7:74056384:G:A	50	96	0.97	0.268
7:74056452:C:T	50	100	0.97	0.2251
7:74057720:C:T	50	94	0.81	0.3981
7:74057876:A:G	50	96	0.82	0.1147
7:74059164:T:C	50	96	0.91	0.2406
7:74059504:A:G	50	100	0.87	0.03431
7:74060363:C:T	50	100	0.96	0.03195
7:74060495:G:C	49	100	0.96	0.05846
7:74060655:C:T	50	100	0.83	0.01543
7:74061445:G:A	50	98	0.94	0.1574
7:74061906:T:C	50	98	0.87	0.06736
7:74061919:C:T	50	98	0.87	0.07934
7:74062893:C:T	50	98	0.96	0.02415
7:74064194:A:G	50	100	0.86	0.08261
7:74064232:A:G	50	98	0.82	0.06481
7:74064284:A:G	50	98	0.71	0.01834
7:74064294:A:T	50	100	0.78	0.01489
7:74064421:A:T	50	98	0.67	0.02905
7:74064425:T:A	48	89.6	0.9	0.2073
7:74064427:T:A	50	92	0.94	0.171
7:74064429:T:A	50	98	0.91	0.05047
7:74065072:C:A	50	98	0.93	0.1534
7:74065414:C:A	50	100	0.97	0.02233
7:74066002:G:C	50	100	0.97	0.03014
7:74066239:G:A	50	100	1	0.1022
7:74066475:G:A	50	100	0.99	0.08551
7:74066698:C:T	50	100	1	0.1066
7:74067219:A:G	50	100	1	0.2268
7:74067559:T:A	50	100	1	0.1084
7:74067594:C:T	50	100	1	0.1086
7:74067721:C:T	50	98	0.95	0.0541
7:74067794:G:A	50	100	1	0.09096
7:74068192:A:G	50	100	1	0.09096
7:74068371:A:G	50	100	0.98	0.1086
7:74069359:G:C	50	100	1	0.2269
7:74069894:A:G	50	100	0.99	0.1245
7:74070922:G:C	50	100	1	0.1111
7:74071483:G:A	50	100	1	0.0915
7:74071677:C:T	50	100	0.99	0.1957
7:74072388:T:C	50	100	0.96	0.03613
7:74072639:G:A	50	100	1	0.05592
7:74074254:C:A	50	100	0.99	0.1977
7:74074592:A:G	50	100	0.99	0.09459
7:74074968:A:G	50	100	1	0.3771
7:74075313:G:A	50	100	1	0.3157
7:74075333:C:A	50	100	1	0.3896
7:74075406:C:T	50	100	1	0.1859
7:74076088:G:A	50	100	1	0.08696
7:74076096:C:A	50	100	1	0.01598
7:74076179:C:T	50	100	0.7	0.01507
7:74076326:A:C	50	100	1	0.3629
7:74076882:A:G	50	100	1	0.2787
7:74077705:A:G	50	100	0.98	0.05973
7:74077763:G:C	50	100	1	0.3034
7:74077970:C:T	50	100	1	0.02106
7:74078267:T:C	50	100	0.61	0.01598
7:74078660:G:A	50	100	1	0.08588
7:74078697:G:A	50	100	1	0.01598
7:74078911:T:C	50	100	1	0.0512
7:74079146:C:T	50	100	1	0.1149
7:74079203:A:G	50	98	0.93	0.2322
7:74079349:G:A	50	100	1	0.1149
7:74079424:G:A	50	100	1	0.4139
7:74079923:A:T	50	98	0.93	0.05683
7:74080215:G:A	50	100	1	0.03086
7:74080702:T:G	50	100	0.97	0.08569
7:74081060:C:T	50	96	0.99	0.3036
7:74081220:G:A	50	100	1	0.1389
7:74081369:C:G	50	100	1	0.1385
7:74081561:C:G	50	100	1	0.1385
7:74082331:T:A	49	75.5	0.68	0.02342
7:74082332:T:A	49	81.6	0.64	0.01816
7:74082866:G:A	50	100	1	0.2248
7:74083020:G:A	50	100	1	0.01598
7:74083398:A:G	50	100	0.99	0.2774
7:74083634:G:A	50	100	0.99	0.01089
7:74083639:C:T	50	100	1	0.08551
7:74083793:T:C	50	100	1	0.02505
7:74085168:C:A	50	100	0.99	0.08588
7:74085196:G:C	50	100	1	0.1629
7:74085208:C:T	50	100	1	0.1629
7:74085560:A:T	50	96	0.85	0.02269
7:74085946:C:T	50	100	0.93	0.01053
7:74086453:G:A	50	100	0.99	0.0472
7:74086811:T:C	50	100	0.76	0.03159
7:74087135:G:T	50	96	0.88	0.1324
7:74088119:C:T	50	100	0.93	0.01017
7:74088577:G:A	50	100	1	0.01598
7:74088672:C:T	50	96	0.89	0.1322
7:74089203:A:G	49	100	0.99	0.0846
7:74089533:A:G	50	100	1	0.1605
7:74089794:G:A	50	100	0.99	0.01071
7:74089903:G:A	50	100	1	0.3646
7:74090029:A:G	50	100	1	0.08769
7:74090301:A:G	50	100	1	0.2785
7:74090553:C:T	50	100	0.99	0.01089
7:74090715:A:G	50	100	0.98	0.276
7:74090739:G:A	50	100	0.91	0.02614
7:74090781:T:C	50	100	1	0.05174
7:74090858:C:T	50	100	1	0.276
7:74091583:G:A	50	98	0.98	0.02179
7:74092028:G:A	50	100	1	0.08787
7:74092265:C:T	50	100	1	0.01598
7:74092550:T:C	50	100	1	0.1601
7:74093981:G:A	50	100	0.97	0.01598
7:74094672:G:T	50	98	0.87	0.03468
7:74094996:G:C	50	100	0.99	0.279
7:74095703:T:A	50	100	0.87	0.01216
7:74096561:G:C	50	100	1	0.08842
7:74097842:T:A	50	98	0.93	0.02778
7:74098674:G:A	50	100	0.99	0.3862
7:74098715:G:T	50	100	1	0.3014
7:74098776:G:A	50	100	0.99	0.167
7:74099500:G:C	50	100	0.6	0.01924
7:74101013:A:G	50	100	1	0.08842
7:74102784:G:A	50	100	1	0.3742
7:74102823:G:A	50	100	1	0.01398
7:74103013:G:A	50	100	1	0.01688
7:74103522:T:G	50	100	1	0.08842
7:74104633:A:G	50	100	1	0.08842
7:74104768:A:G	50	100	0.94	0.04031
7:74105331:G:A	50	100	1	0.08842
7:74105545:A:G	50	100	1	0.2876
7:74105557:T:G	49	100	0.98	0.1385
7:74106477:G:A	50	100	0.96	0.04956
7:74106783:A:G	50	100	0.99	0.104
7:74108286:C:T	50	100	1	0.1022
7:74108420:G:A	50	98	0.95	0.07335
7:74109355:G:A	50	100	1	0.1814
7:74109811:A:G	50	100	1	0.309
7:74109839:T:G	50	100	0.98	0.1745
7:74109877:C:T	50	100	1	0.3092
7:74109954:C:G	50	100	0.98	0.03431
7:74110378:G:A	50	100	1	0.05283
7:74110571:T:C	50	100	1	0.309
7:74111282:C:T	50	100	1	0.01634
7:74111560:T:C	50	100	1	0.01634
7:74112129:G:C	50	100	0.98	0.01035
7:74112131:G:A	50	100	1	0.01634
7:74112510:G:A	50	100	1	0.01634
7:74113346:T:C	50	100	1	0.01743
7:74114113:G:A	50	100	0.9	0.03922
7:74114311:A:G	49	100	1	0.1814
7:74115378:G:A	50	100	1	0.1743
7:74115379:C:T	50	100	1	0.3094
7:74115530:C:G	50	100	1	0.01634
7:74115646:T:C	50	100	1	0.1019
7:74115716:A:G	50	100	0.99	0.06699
7:74116074:C:T	50	100	1	0.1019
7:74116076:T:G	50	100	0.96	0.0748
7:74116264:T:C	50	100	1	0.1745
7:74116512:A:G	50	100	1	0.1816
7:74117001:C:A	49	100	1	0.102
7:74117006:C:T	50	98	0.98	0.01035
7:74118279:A:G	50	100	1	0.3807
7:74118309:G:A	50	100	1	0.01725
7:74118891:T:A	37	100	1	0.1033
7:74118975:A:G	50	100	0.98	0.03431
7:74119069:G:T	50	100	1	0.1035
7:74119173:G:A	50	100	1	0.1033
7:74120157:G:A	50	100	0.86	0.01071
7:74121080:C:G	50	100	1	0.01652
7:74121193:C:A	50	100	0.98	0.01035
7:74121365:G:A	50	100	0.89	0.03558
7:74122028:G:A	50	100	1	0.01652
7:74122038:C:G	50	100	1	0.1033
7:74122732:T:A	49	100	0.98	0.09804
7:74122866:C:T	50	100	0.98	0.03341
7:74123298:T:C	50	100	0.99	0.3057
7:74123996:G:A	50	100	0.91	0.07407
7:74124264:G:A	50	100	0.99	0.05338
7:74124832:T:A	50	100	1	0.1251
7:74125142:A:C	50	100	1	0.1251
7:74125227:A:G	50	100	1	0.1048
7:74125729:G:A	50	100	1	0.3836
7:74126396:C:T	50	100	1	0.06772
7:74126476:G:A	50	100	1	0.3824
7:74127178:A:T	38	100	1	0.1011
7:74127195:G:T	47	100	0.98	0.03359
7:74127285:C:T	49	95.9	1	0.38
7:74127340:T:C	50	100	1	0.05447
7:74129305:C:T	50	100	0.97	0.07244
7:74129315:C:T	50	100	0.99	0.1863
7:74129444:C:T	50	100	1	0.102
7:74130387:A:T	50	100	0.99	0.06427
7:74130484:C:T	50	100	0.99	0.04866
7:74131446:C:A	50	100	1	0.02033
7:74132079:G:A	50	100	0.93	0.01035
7:74132519:T:C	48	89.6	0.6	0.01344
7:74132644:A:G	49	98	1	0.1796
7:74132661:G:A	50	100	0.97	0.08896
7:74132859:G:A	50	100	0.99	0.1258
7:74132860:G:T	50	100	1	0.01452
7:74133018:C:T	50	98	0.96	0.01107
7:74133037:A:T	50	100	0.99	0.1255
7:74133727:A:G	50	100	1	0.1215
7:74133913:C:T	50	100	1	0.1255
7:74134216:G:T	50	96	1	0.3019
7:74134299:A:G	50	100	1	0.2475
7:74134455:C:A	50	100	1	0.1256
7:74134594:C:T	50	100	1	0.1748
7:74134648:G:A	50	98	0.98	0.4067
7:74134680:A:G	50	100	1	0.3014
7:74134839:A:C	50	100	1	0.3017
7:74134862:C:T	50	100	1	0.3014
7:74135044:A:C	50	100	1	0.3021
7:74135080:A:G	49	100	1	0.3017
7:74135123:A:G	50	100	0.99	0.05301
7:74135259:G:C	49	100	1	0.05338
7:74135277:G:A	50	98	1	0.0532
7:74135437:T:C	48	95.8	0.87	0.4078
7:74135439:G:A	49	93.9	0.87	0.4099
7:74135443:C:T	49	95.9	0.87	0.4105
7:74135444:C:T	49	95.9	0.87	0.3923
7:74135446:G:A	49	95.9	0.86	0.4121
7:74136705:T:C	50	100	0.99	0.2496
7:74136841:T:C	50	100	0.99	0.06845
7:74136869:G:A	50	100	1	0.05265
7:74137255:T:C	50	100	0.99	0.2484
7:74137269:A:C	50	100	0.99	0.2487
7:74137310:G:C	50	98	0.99	0.3991
7:74137352:A:G	50	100	0.98	0.2489
7:74137433:G:A	50	100	0.99	0.2485
7:74137590:G:T	49	98	0.97	0.06718
7:74137710:G:T	50	98	0.99	0.2487
7:74137869:T:C	50	100	1	0.01997
7:74137936:A:G	49	100	1	0.1236
7:74138149:A:G	50	100	0.95	0.1195
7:74138385:G:A	50	100	0.95	0.1313
7:74138882:T:C	50	100	0.92	0.01489
7:74139407:G:A	50	100	0.97	0.07625
7:74139705:C:T	50	100	0.98	0.3798
7:74140284:T:C	50	100	0.98	0.244
7:74140364:G:T	50	100	0.97	0.1008
7:74140466:A:G	50	100	0.98	0.06881
7:74140506:T:C	50	100	0.99	0.05428
7:74141275:C:T	50	100	1	0.1342
7:74141634:G:T	50	100	0.98	0.01071
7:74141957:C:G	50	100	0.9	0.01198
7:74142316:T:C	50	98	1	0.1411
7:74142319:G:A	49	100	0.99	0.1075
7:74142546:C:A	50	100	0.99	0.04031
7:74143126:G:A	49	100	0.99	0.1004
7:74143335:T:A	50	100	1	0.3789
7:74143638:A:G	50	98	0.87	0.04357
7:74143958:C:T	50	100	0.99	0.1351
7:74144018:T:C	50	100	1	0.1411
7:74144121:A:G	50	100	0.99	0.01452
7:74144920:C:T	50	100	1	0.01452
7:74145368:C:G	50	100	1	0.01816
7:74145513:C:T	50	100	0.98	0.1354
7:74146122:T:C	50	100	1	0.1353
7:74146504:T:C	50	100	1	0.15
7:74147126:G:A	50	100	1	0.1365
7:74147243:C:T	50	100	0.83	0.02269
7:74147345:G:A	50	100	1	0.01434
7:74147504:T:C	50	100	1	0.1358
7:74148055:G:A	50	100	1	0.3257
7:74148784:C:T	50	100	1	0.15
7:74149013:A:G	50	100	0.97	0.1362
7:74149095:G:T	50	100	1	0.1901
7:74149726:A:G	50	100	1	0.3261
7:74150036:C:T	49	100	1	0.01434
7:74150055:C:T	50	100	0.99	0.3263
7:74150104:T:C	39	100	0.98	0.1905
7:74150409:G:A	50	100	1	0.3263
7:74151560:A:G	49	98	1	0.1906
7:74151648:T:C	49	100	0.99	0.409
7:74152204:C:T	50	100	1	0.1901
7:74152622:C:T	50	100	1	0.05356
7:74153237:A:G	50	100	0.96	0.03831
7:74153379:G:A	50	100	0.99	0.1402
7:74153388:G:A	50	98	0.91	0.2534
7:74153430:T:C	50	100	0.99	0.1403
7:74153533:T:C	50	100	1	0.0216
7:74153720:G:A	50	100	1	0.3301
7:74153861:A:G	50	98	1	0.1897
7:74154095:C:T	50	100	0.99	0.1403
7:74154420:C:T	50	100	0.99	0.1402
7:74154521:G:A	50	100	0.99	0.1402
7:74154787:C:T	50	100	0.99	0.1394
7:74154873:C:T	50	100	0.99	0.01852
7:74154943:A:C	50	100	0.99	0.1801
7:74154960:A:G	50	100	0.99	0.1801
7:74155345:T:C	50	100	0.99	0.3702
7:74155484:T:G	50	100	0.98	0.01126
7:74155922:G:A	50	100	0.99	0.3704
7:74156509:A:G	49	100	0.63	0.01325
7:74158267:C:T	50	100	0.99	0.3742
7:74159409:A:G	50	100	0.99	0.3745
7:74159485:G:A	50	100	0.96	0.1839
7:74159501:A:G	49	100	1	0.1903
7:74159641:A:C	50	100	0.96	0.1501
7:74159721:C:A	50	100	0.99	0.3753
7:74161256:A:G	50	100	0.98	0.3896
7:74161268:T:C	50	100	0.98	0.3896
7:74163280:G:T	50	98	0.92	0.2467
7:74163571:G:A	50	100	0.99	0.3905
7:74164013:T:C	50	100	0.99	0.2976
7:74164072:G:A	50	100	0.93	0.0118
7:74164382:T:C	50	100	0.99	0.3909
7:74165114:A:G	50	100	0.99	0.1302
7:74165464:C:T	50	100	0.99	0.3907
7:74165604:G:A	50	100	0.99	0.47
7:74166757:C:T	50	98	0.87	0.0236
7:74166890:C:T	50	100	1	0.01017
7:74167026:A:G	50	100	0.99	0.3858
7:74167072:C:T	50	100	0.99	0.3755
7:74168012:G:A	50	98	0.91	0.2435
7:74168106:A:G	50	100	0.99	0.3849
7:74168219:T:A	50	100	0.99	0.3849
7:74168244:A:C	50	100	0.99	0.3853
7:74168402:A:G	50	98	0.99	0.3853
7:74168909:A:G	50	98	0.99	0.3858
7:74168910:C:T	49	100	0.98	0.2553
7:74169007:C:T	50	100	0.98	0.3865
7:74169373:G:T	50	100	0.99	0.3865
7:74169595:C:T	50	100	0.99	0.3858
7:74169696:T:C	50	100	0.99	0.3854
7:74169791:C:A	50	100	0.89	0.02614
7:74169799:G:A	50	100	0.97	0.2184
7:74169896:C:T	50	100	0.96	0.1454
7:74170183:T:G	50	100	0.98	0.3858
7:74170650:G:A	50	100	0.98	0.3858
7:74171191:A:G	50	100	0.96	0.02887
7:74171940:A:G	50	98	0.8	0.03885
7:74171941:C:T	50	100	0.9	0.01307
7:74171951:C:T	50	98	0.9	0.02869
7:74171952:A:G	50	98	0.91	0.03976
7:74171988:C:T	50	98	0.85	0.05574
7:74172001:T:C	50	98	0.83	0.2404
7:74172010:A:G	50	96	0.84	0.3411
7:74172017:T:C	50	100	0.99	0.02124
7:74172026:C:T	50	90	0.85	0.1826
7:74172065:T:C	50	92	0.88	0.455
7:74172066:C:T	50	94	0.89	0.4555
7:74172073:A:G	50	100	0.68	0.01707
7:74172118:G:A	50	98	0.9	0.3548
7:74172127:A:G	50	98	0.88	0.3684
7:74172269:A:C	48	97.9	0.95	0.1694
7:74173331:T:C	50	100	0.95	0.43120000000000003
7:74173347:G:A	50	100	0.67	0.01452
7:74173966:G:A	50	100	0.93	0.02996
7:74174013:G:A	50	100	0.98	0.02977
7:74174452:G:A	50	100	0.96	0.03849
7:74174619:C:G	50	100	0.7	0.01307
7:74174749:C:T	50	100	0.95	0.0256
7:74174846:T:C	50	98	0.81	0.02941
7:74174948:C:G	50	100	0.95	0.02451
7:74175008:G:T	50	100	0.99	0.02977
7:74175029:T:C	50	100	0.99	0.07625
7:74175062:C:T	50	100	0.99	0.02977
7:74176165:A:T	50	100	0.96	0.01543
7:74176299:G:A	50	100	0.98	0.03849
7:74176329:C:T	49	100	1	0.02977
7:74176332:G:A	50	100	1	0.02977
7:74176576:G:A	50	100	1	0.07625
7:74177211:A:G	49	100	1	0.02977
7:74177384:G:T	49	100	1	0.02977
7:74177432:C:T	50	100	0.86	0.08751
7:74178026:G:T	50	100	0.99	0.03885
7:74178265:T:C	50	100	1	0.01634
7:74178360:A:G	50	100	1	0.07516
7:74178927:C:T	50	100	0.99	0.03159
7:74179358:G:A	50	100	0.97	0.4285
7:74179602:C:A	50	100	1	0.09877
7:74180080:C:T	50	100	1	0.03849
7:74180448:A:T	50	100	0.95	0.05991
7:74180754:G:T	50	100	1	0.03849
7:74181500:C:T	50	100	0.93	0.03032
7:74181535:G:A	50	100	0.96	0.2841
7:74181821:G:A	50	100	0.96	0.03195
7:74181926:G:A	50	100	1	0.07534
7:74182307:A:C	50	100	1	0.02996
7:74183043:C:T	50	100	1	0.02614
7:74184497:T:C	50	100	1	0.09877
7:74184588:C:G	50	100	1	0.06009
7:74184939:C:T	50	100	1	0.02996
7:74184959:G:A	50	100	1	0.03014
7:74185587:A:G	50	100	1	0.1741
7:74186603:G:A	50	100	1	0.02596
7:74186815:T:A	34	79.4	0.66	0.2213
7:74186818:T:A	40	95	0.81	0.03159
7:74186961:C:T	50	100	1	0.03014
7:74186969:A:G	50	100	0.93	0.01126
7:74187536:C:T	50	100	1	0.03014
7:74187539:C:T	50	100	1	0.01997
7:74188748:G:A	50	100	1	0.09877
7:74189062:G:A	50	100	1	0.03014
7:74189208:A:G	50	100	0.98	0.01634
7:74190424:A:G	50	100	0.88	0.08351
7:74191076:T:C	50	100	0.95	0.05937
7:74191269:C:T	50	100	1	0.03885
7:74191435:G:C	50	100	1	0.02578
7:74191606:T:A	50	100	1	0.03867
7:74191615:T:A	50	100	1	0.02996
7:74191728:C:G	50	100	1	0.02614
7:74191765:C:T	50	100	1	0.02269
7:74191860:A:G	50	98	1	0.1741
7:74192759:T:C	50	98	1	0.09895
7:74192984:A:G	50	100	0.97	0.02233
7:74193967:A:G	50	100	1	0.03867
7:74194634:A:G	50	100	1	0.03867
7:74194675:A:G	50	100	0.99	0.03867
7:74194944:C:G	50	100	1	0.03867
7:74194985:A:G	50	100	0.92	0.07226
7:74196147:G:A	50	100	0.74	0.01162
7:74196648:G:C	48	100	1	0.03885
7:74197355:T:G	50	100	1	0.03032
7:74197394:G:T	50	100	0.97	0.2538
7:74197412:T:A	50	100	0.97	0.2545
7:74197505:G:C	49	100	1	0.09895
7:74197521:A:C	50	100	1	0.03014
7:74198057:C:T	50	100	1	0.03014
7:74198313:T:G	49	95.9	1	0.03014
7:74198499:G:A	50	100	1	0.03014
7:74199148:C:T	50	100	1	0.03014
7:74200364:A:G	50	100	1	0.09895
7:74201722:A:G	50	100	1	0.03922
7:74201976:C:A	50	98	1	0.03014
7:74202300:C:T	50	100	1	0.09895
7:74202482:C:T	50	100	0.98	0.09949
7:74202832:C:T	50	100	1	0.03014
7:74203083:A:C	50	100	1	0.09895
7:74203185:G:A	50	100	0.95	0.03032
7:74203363:C:G	50	100	0.95	0.06064
7:74203442:T:C	50	100	1	0.03867
7:74203878:G:C	50	100	1	0.0256
7:74203925:T:G	49	100	1	0.02542
7:74204159:G:A	43	88.4	0.61	0.01325
7:74204264:A:G	46	97.8	0.83	0.01452
7:74204392:G:A	45	100	0.95	0.02451
7:74204508:G:A	48	97.9	0.96	0.03014
7:74204682:C:T	50	100	1	0.03885
7:74204817:C:T	50	100	1	0.03885
7:74205225:T:C	50	100	1	0.09895
7:74205364:G:A	50	100	0.95	0.02796
7:74205625:T:C	50	100	1	0.03903
7:74206247:C:G	50	100	1	0.01216
7:74206478:C:G	50	100	1	0.06917
7:74206807:A:T	50	100	1	0.05592
7:74207068:C:T	50	100	0.89	0.01107
7:74207309:A:T	50	100	0.87	0.03268
7:74207960:G:T	50	100	1	0.08588
7:74208057:T:C	50	100	1	0.08588
7:74208496:C:T	50	100	1	0.03922
7:74208666:G:A	50	100	1	0.01235
7:74208923:C:A	50	100	1	0.0394
7:74208969:G:A	50	100	0.89	0.01089
7:74209331:C:G	50	100	0.96	0.01362
7:74209349:C:T	50	100	1	0.03014
7:74209500:G:A	50	100	0.77	0.03758
7:74209636:G:A	50	100	1	0.03014
7:74210285:C:T	50	100	0.96	0.2524
7:74210361:A:G	50	100	1	0.09913
7:74210551:A:G	50	100	1	0.08569
7:74210798:T:C	50	100	0.99	0.1149
7:74210808:T:A	50	100	1	0.07317
7:74211243:G:A	50	100	0.99	0.1378
7:74211326:G:C	50	100	1	0.03976
7:74211526:T:C	50	100	1	0.08588
7:74211531:C:T	50	100	1	0.03976
7:74211614:C:G	50	100	1	0.0118
7:74212182:C:T	50	100	1	0.01561
7:74213421:A:T	46	100	0.99	0.08297
7:74213453:C:T	49	100	0.83	0.03232
7:74214063:A:T	47	93.6	0.96	0.03867
7:74214075:T:A	48	100	0.73	0.01489
7:74214091:A:T	43	95.3	0.76	0.03504
7:74215534:T:A	50	100	1	0.04012
7:74215718:A:G	50	100	0.97	0.2447
7:74215825:G:A	50	98	0.98	0.08243
7:74215847:G:A	50	100	1	0.04575
7:74215854:A:G	50	100	1	0.0955
7:74216076:G:A	50	100	0.99	0.02451
7:74216091:G:A	50	100	0.98	0.02723
7:74216382:T:C	50	100	1	0.04012
7:74216651:G:A	50	100	0.9	0.03141
7:74216758:G:A	50	100	0.94	0.01616
7:74217105:C:T	50	100	0.92	0.01325
7:74217292:G:A	49	100	1	0.04593
7:74217339:C:G	50	100	1	0.04593
7:74217478:C:T	50	100	0.99	0.03032
7:74217805:T:C	49	100	1	0.09568
7:74217814:C:T	49	100	1	0.01525
7:74217841:G:A	50	100	1	0.01107
7:74217899:A:T	50	100	1	0.01543
7:74218227:G:A	50	100	0.97	0.2415
7:74218799:C:T	50	100	1	0.04575
7:74218853:T:C	50	100	1	0.03032
7:74218863:A:C	50	100	1	0.04012
7:74218964:C:G	50	98	1	0.03032
7:74219636:C:T	50	100	1	0.02052
7:74219861:A:C	50	100	1	0.04575
7:74220041:T:G	50	100	1	0.04575
7:74220557:A:G	50	100	1	0.04575
7:74221225:C:G	50	100	0.96	0.4504
7:74221688:A:G	50	100	1	0.04593
7:74221715:A:C	50	100	1	0.08588
7:74221718:T:G	50	100	1	0.08588
7:74222142:T:C	50	100	1	0.04575
7:74222243:A:C	50	100	1	0.04012
7:74222611:G:A	50	100	1	0.04012
7:74222654:A:G	50	100	1	0.03032
7:74222698:C:T	50	100	0.99	0.08224
7:74222730:C:T	50	100	0.98	0.04593
7:74223042:C:T	50	100	1	0.03994
7:74223050:G:C	50	100	0.96	0.01616
7:74223104:A:G	50	100	1	0.04593
7:74223705:A:G	50	100	0.99	0.09677
7:74224403:T:C	50	100	1	0.04611
7:74224509:C:T	50	100	1	0.04593
7:74224635:A:G	50	100	1	0.04575
7:74225094:G:C	50	100	1	0.04666
7:74225368:T:C	50	100	1	0.04666
7:74225386:T:G	50	100	1	0.03994
7:74225816:T:C	50	100	1	0.08733
7:74225861:A:G	50	100	1	0.04702
7:74225914:C:T	50	100	1	0.0472
7:74226364:T:C	50	100	1	0.08751
7:74226933:A:C	50	98	0.99	0.1403
7:74227330:T:C	50	100	1	0.04739
7:74227864:C:T	50	100	1	0.05156
7:74228123:C:G	48	97.9	1	0.03195
7:74228548:A:G	49	100	1	0.1874
7:74228705:C:T	50	100	1	0.05156
7:74229918:A:T	50	100	1	0.01144
7:74230457:C:T	50	100	1	0.07952
7:74230569:T:C	50	100	1	0.1863
7:74231046:T:C	50	100	0.94	0.01144
7:74231711:A:T	50	100	1	0.1066
7:74231971:T:C	50	100	1	0.1069
7:74232049:C:T	50	100	0.94	0.02524
7:74233108:G:C	50	100	1	0.01525
7:74233202:C:A	50	100	1	0.03123
7:74233227:G:T	50	100	1	0.1066
7:74233476:C:T	50	100	1	0.01107
7:74233604:T:A	50	98	1	0.04267
7:74233605:T:G	50	100	0.89	0.02088
7:74233833:C:T	50	100	1	0.03123
7:74234156:G:A	50	100	1	0.04666
7:74234266:T:C	50	100	1	0.1066
7:74234634:T:C	50	100	1	0.05156
7:74235374:C:G	50	100	1	0.1068
7:74235495:T:C	50	100	1	0.1863
7:74235874:G:T	50	100	1	0.05156
7:74235962:C:T	50	100	1	0.1863
7:74236235:C:A	50	100	1	0.07952
7:74236372:C:T	50	100	1	0.03123
7:74237017:G:A	50	100	1	0.04648
7:74237706:T:C	50	100	0.99	0.1066
7:74237888:A:G	50	100	1	0.1863
7:74238709:A:G	50	100	1	0.05156
7:74238915:G:A	50	100	0.95	0.02578
7:74239457:G:A	50	100	1	0.06009
7:74239787:G:C	50	100	1	0.01144
7:74240030:T:G	50	100	1	0.01525
7:74240474:C:T	50	100	0.82	0.01162
7:74240521:A:G	49	98	0.98	0.08824
7:74240590:G:A	50	100	0.94	0.01652
7:74240610:A:G	50	100	0.91	0.01071
7:74240771:C:T	50	100	1	0.05174
7:74240801:T:C	50	100	0.97	0.2596
7:74241168:G:T	50	100	1	0.1071
7:74241311:C:T	50	100	1	0.0797
7:74241718:G:T	50	100	1	0.05174
7:74241882:T:G	50	100	1	0.03195
7:74242789:T:G	49	98	1	0.1865
7:74242816:A:G	50	100	1	0.1077
7:74245186:C:T	50	100	1	0.01525
7:74245301:T:C	50	100	0.85	0.01652
7:74245356:T:A	50	100	1	0.07952
7:74245451:A:G	50	100	1	0.10780000000000001
7:74245466:A:T	50	100	1	0.03195
7:74245692:G:A	50	100	1	0.01144
7:74245714:C:A	49	100	0.86	0.02996
7:74245878:T:C	50	100	1	0.06681
7:74246012:T:C	50	100	1	0.1077
7:74246206:T:A	49	100	0.99	0.03268
7:74246250:T:G	50	100	0.93	0.01888
7:74246414:C:A	50	98	0.95	0.1055
7:74246993:T:A	50	100	0.98	0.0797
7:74246994:C:T	50	100	0.98	0.07952
7:74247108:G:C	50	100	1	0.03195
7:74247337:G:A	50	100	0.97	0.01307
7:74248049:C:T	50	100	0.86	0.02996
7:74248079:A:T	50	100	1	0.07952
7:74248111:T:C	49	100	0.94	0.01888
7:74248364:A:G	50	100	1	0.1872
7:74248573:C:G	50	100	0.97	0.2585
7:74248637:G:A	50	100	1	0.01489
7:74248848:C:A	50	100	0.99	0.03631
7:74249032:T:C	50	100	0.89	0.02088
7:74249552:T:A	50	100	0.91	0.03686
7:74249568:A:T	50	98	0.96	0.1158
7:74249785:G:A	50	100	1	0.108
7:74249897:G:T	50	100	0.88	0.08115
7:74250157:A:G	48	100	1	0.1075
7:74250380:T:C	50	100	1	0.1874
7:74250956:T:C	50	100	1	0.05192
7:74251136:C:G	50	100	1	0.1088
7:74251566:G:A	50	100	1	0.07952
7:74251571:A:G	50	100	0.97	0.4468
7:74251717:A:G	49	100	1	0.1874
7:74251992:C:G	50	100	1	0.10780000000000001
7:74252039:C:A	48	97.9	0.82	0.02633
7:74252090:C:T	42	100	1	0.01162
7:74252174:G:A	48	100	1	0.01525
7:74252295:T:C	50	100	0.9	0.03413
7:74252505:A:G	49	100	1	0.10780000000000001
7:74252523:C:T	49	100	1	0.10780000000000001
7:74253292:G:C	50	100	1	0.1874
7:74253569:A:C	50	100	1	0.01507
7:74253943:T:C	50	98	0.91	0.1761
7:74253982:A:G	50	100	1	0.10780000000000001
7:74254475:A:G	50	100	1	0.01144
7:74254945:C:T	50	100	1	0.0797
7:74255129:A:T	50	100	1	0.1073
7:74255537:A:T	49	100	1	0.0354
7:74255604:G:A	50	100	1	0.05192
7:74255844:A:C	50	100	1	0.1073
7:74256037:G:A	50	100	1	0.01162
7:74256067:G:T	49	100	1	0.1073
7:74256471:G:C	50	100	1	0.03141
7:74256525:C:T	50	100	1	0.01525
7:74256600:C:T	50	100	1	0.01126
7:74256944:C:T	50	100	1	0.02378
7:74256958:G:A	50	100	0.83	0.01525
7:74257013:T:A	50	100	1	0.03141
7:74257105:G:A	50	100	1	0.01525
7:74258218:G:A	50	100	1	0.01126
7:74258259:A:T	50	100	1	0.01489
7:74258979:C:T	50	100	1	0.01126
7:74258987:C:T	50	100	1	0.1075
7:74259014:A:G	50	100	1	0.07934
7:74259124:G:C	50	100	1	0.01162
7:74259313:A:G	50	100	0.98	0.4457
7:74259400:T:C	50	100	1	0.1874
7:74259466:T:C	50	100	0.91	0.0305
7:74259895:C:T	50	100	1	0.05102
7:74259931:A:G	50	100	1	0.01543
7:74260006:G:A	50	100	1	0.01543
7:74260016:C:T	50	100	1	0.0158
7:74260147:T:C	50	98	1	0.1874
7:74260266:T:A	50	100	1	0.06718
7:74260372:A:C	50	100	1	0.108
7:74260562:G:A	50	100	1	0.108
7:74260778:C:T	50	100	1	0.06718
7:74261210:C:T	50	100	1	0.03141
7:74261514:G:A	50	100	0.94	0.01107
7:74261656:C:T	50	100	1	0.01126
7:74261934:C:G	50	100	1	0.01126
7:74261943:C:T	50	100	0.86	0.05447
7:74263355:T:C	50	100	1	0.1859
7:74263405:G:C	50	100	1	0.0797
7:74263507:G:A	50	100	0.99	0.07952
7:74263766:G:C	50	100	1	0.01144
7:74263942:A:G	50	100	1	0.05192
7:74263984:G:A	50	100	1	0.06736
7:74264196:A:T	50	98	0.61	0.04303
7:74264208:T:A	23	100	0.76	0.03123
7:74264701:G:A	50	100	1	0.1073
7:74264773:C:T	50	100	1	0.01525
7:74265263:A:T	50	100	1	0.06718
7:74265433:C:T	50	100	1	0.03141
7:74265485:C:T	50	100	1	0.01126
7:74266233:T:C	50	100	1	0.01525
7:74266375:T:C	50	100	1	0.07952
7:74266498:C:G	50	100	1	0.1071
7:74267798:A:C	50	100	1	0.1071
7:74268816:G:A	50	100	1	0.03123
7:74269258:C:T	50	100	0.92	0.03232
7:74269492:A:T	50	100	1	0.01634
7:74269910:C:G	50	100	1	0.01525
7:74270811:C:T	50	100	1	0.01162
7:74270820:C:T	50	100	1	0.01561
7:74270876:T:G	50	100	0.98	0.02233
7:74270908:G:C	50	100	1	0.01525
7:74271331:G:A	50	100	1	0.01525
7:74271425:G:C	50	100	1	0.01525
7:74271503:G:A	50	100	1	0.02905
7:74271628:T:C	50	100	1	0.01525
7:74271642:T:C	50	100	1	0.01525
7:74271693:T:C	50	100	0.99	0.1071
7:74271890:G:A	50	100	1	0.01525
7:74272240:G:A	50	100	1	0.01525
7:74272293:C:T	50	100	1	0.01525
7:74272632:G:A	50	100	1	0.01525
7:74272905:A:C	50	100	0.98	0.1872
7:74273179:A:G	49	100	0.93	0.4797
7:74273243:G:A	50	100	0.98	0.01906
7:74273341:A:G	49	100	0.95	0.0158
7:74273427:C:T	50	98	0.89	0.01126
7:74273668:G:A	49	100	0.97	0.07952
7:74273905:A:G	50	100	0.98	0.1082
7:74274779:T:G	47	100	0.92	0.02923
7:74274938:T:A	50	98	0.94	0.4061
7:74275080:T:A	49	98	0.94	0.03631
7:74275081:T:A	46	97.8	0.93	0.01598
7:74275660:C:A	50	100	0.99	0.116
7:74276365:C:T	50	100	0.99	0.02233
7:74276776:A:C	50	100	0.93	0.01471
7:74276889:C:G	50	100	0.93	0.01107
7:74276908:C:A	50	100	0.93	0.01471
7:74277244:C:T	50	98	0.99	0.07662
7:74277362:C:T	50	100	0.94	0.01434
7:74277454:A:G	50	96	0.92	0.4503
7:74277591:A:C	50	98	0.94	0.4506
7:74277722:G:C	50	100	0.95	0.01471
7:74277795:A:G	50	100	0.96	0.1983
7:74277918:G:A	50	100	0.96	0.01471
7:74278078:G:A	50	100	0.98	0.01216
7:74278179:C:T	50	100	0.98	0.1075
7:74278403:T:G	50	96	0.83	0.09858
7:74278417:T:G	50	94	0.85	0.2373
7:74278452:A:G	50	94	0.89	0.3573
7:74278489:G:A	50	96	0.92	0.1291
7:74278504:C:G	50	100	0.97	0.1734
7:74278773:A:T	50	98	0.95	0.05283
7:74278850:G:A	50	100	0.98	0.2433
7:74279033:T:C	50	96	0.81	0.08896
7:74279078:A:G	50	100	0.94	0.02996
7:74279115:T:C	50	94	0.87	0.02542
7:74279194:C:T	50	98	0.98	0.07444
7:74279201:C:A	50	98	0.91	0.08007
7:74279301:C:T	50	100	0.83	0.03558
7:74279513:C:T	50	100	0.93	0.04575
7:74279756:C:T	50	100	0.97	0.01725
7:74280136:C:G	50	100	0.97	0.216
7:74280168:G:C	50	100	0.98	0.1353
7:74280287:T:C	50	100	0.92	0.04503
7:74280288:G:T	50	100	0.94	0.04503
7:74280325:T:C	50	100	0.95	0.04539
7:74280473:C:A	50	100	0.99	0.2229
7:74280549:G:A	50	100	1	0.2231
7:74280555:C:G	50	100	0.99	0.171
7:74280589:C:T	50	98	0.97	0.05192
7:74280764:T:C	50	98	1	0.2235
7:74280820:C:G	50	100	1	0.2237
7:74281042:G:A	50	100	1	0.2239
7:74281181:T:C	50	100	1	0.2242
7:74281518:G:A	50	100	0.99	0.1716
7:74281651:T:C	50	100	0.99	0.1718
7:74281854:T:C	49	83.7	1	0.2249
7:74281872:C:A	50	100	0.95	0.06427
7:74282004:C:T	50	100	0.99	0.2244
7:74282089:C:T	49	100	0.9	0.01761
7:74282158:C:T	50	100	0.98	0.05211
7:74282342:G:A	50	100	1	0.2251
7:74282575:A:T	50	98	1	0.2157
7:74282997:G:A	50	100	1	0.2249
7:74283553:C:T	50	100	0.99	0.04739
7:74283593:A:T	50	100	0.99	0.1727
7:74283904:C:T	50	100	0.98	0.1107
7:74284130:A:G	50	100	1	0.2251
7:74284158:C:T	50	100	0.99	0.1725
7:74284214:C:T	50	100	0.98	0.1483
7:74284693:A:G	50	100	1	0.226
7:74285133:G:A	50	100	1	0.2249
7:74285358:T:C	50	100	1	0.2249
7:74287923:C:T	50	100	0.99	0.2273
7:74288385:G:A	50	100	0.99	0.04702
7:74288906:C:T	50	100	0.99	0.2273
7:74289005:C:T	50	100	0.99	0.04702
7:74289205:C:A	50	100	0.99	0.2273
7:74289369:C:T	49	100	0.96	0.06518
7:74289609:C:T	50	100	0.99	0.04702
7:74290335:T:C	50	100	1	0.2273
7:74290347:T:C	50	94	0.88	0.2712
7:74290507:G:C	50	100	0.99	0.1743
7:74291016:C:T	50	100	0.64	0.03286
7:74291551:C:T	50	100	0.99	0.1739
7:74291987:C:T	50	100	1	0.2269
7:74292009:C:G	50	100	1	0.2271
7:74292211:T:C	50	100	1	0.2275
7:74292403:T:C	50	100	1	0.2277
7:74292514:A:G	50	100	1	0.2277
7:74292868:C:G	50	100	0.89	0.01325
7:74293140:C:T	50	100	0.87	0.01652
7:74293414:T:C	50	100	0.99	0.2233
7:74293896:C:T	50	98	0.99	0.2229
7:74293908:C:T	50	100	0.91	0.01434
7:74293923:T:G	50	100	0.99	0.2233
7:74294333:A:G	50	100	0.99	0.2235
7:74295031:G:A	50	100	0.96	0.163
7:74295390:A:G	50	100	0.97	0.2625
7:74295393:C:G	50	100	0.92	0.03322
7:74295812:G:C	50	80	0.83	0.3248
7:74295822:G:T	50	96	0.79	0.09441
7:74295943:C:T	49	91.8	0.9	0.2061
7:74296181:C:T	50	100	0.95	0.01543
7:74296247:G:T	50	100	0.89	0.01126
7:74296571:T:C	50	100	0.94	0.4606
7:74296583:T:C	50	100	0.94	0.4555
7:74296984:G:A	50	100	0.9	0.01126
7:74297871:C:T	50	98	0.92	0.1763
7:74298161:A:G	50	100	0.97	0.3141
7:74298791:G:A	50	100	0.96	0.4597
7:74299279:T:C	50	100	0.96	0.2053
7:74299548:T:C	50	100	0.89	0.01906
7:74299704:C:T	50	94	0.97	0.4608
7:74299776:G:T	50	100	0.88	0.0719
7:74300232:C:T	50	100	0.93	0.09895
7:74300478:C:T	50	98	0.95	0.185
7:74301508:G:A	50	100	0.98	0.4604
7:74301539:T:C	50	100	0.98	0.4653
7:74301772:G:A	50	100	0.98	0.4608
7:74302279:G:A	49	100	0.98	0.4602
7:74302841:G:A	50	100	0.98	0.461
7:74303649:C:T	50	100	0.94	0.01107
7:74304008:G:A	50	100	0.94	0.0158
7:74304065:C:T	50	100	0.98	0.4602
7:74304802:G:A	50	100	0.94	0.0158
7:74304968:G:A	50	100	0.98	0.4613
7:74305066:G:A	50	100	0.98	0.315
7:74305143:T:C	50	100	0.98	0.4786
7:74305375:G:A	50	100	0.99	0.0837
7:74306043:T:C	50	100	0.85	0.01071
7:74306431:G:A	50	100	0.91	0.03758
7:74306651:C:T	50	96	0.98	0.3453
7:74306679:A:C	50	98	0.99	0.4898
7:74307079:C:T	50	100	0.87	0.01543
7:74307826:T:G	50	98	1	0.4985
7:74307921:G:A	50	100	1	0.4998
7:74308247:G:A	50	100	1	0.08951
7:74308275:C:T	50	100	1	0.4998
7:74308412:A:G	50	96	0.79	0.01561
7:74308489:C:T	50	100	0.98	0.01216
7:74308837:G:A	50	100	1	0.4998
7:74309592:A:T	50	100	0.99	0.2217
7:74309658:A:G	49	98	0.99	0.4964
7:74309934:C:T	50	96	0.81	0.01543
7:74310309:C:G	50	100	1	0.4987
7:74310580:C:T	50	100	1	0.4987
7:74310632:C:T	50	100	1	0.4987
7:74310776:A:G	50	100	1	0.01979
7:74312259:T:G	50	98	0.99	0.226
7:74312913:C:T	50	100	0.98	0.1294
7:74312919:A:G	50	100	0.98	0.1115
7:74313625:C:G	50	100	0.99	0.4897
7:74313779:T:C	50	100	0.99	0.4953
7:74314219:G:A	50	100	0.99	0.06445
7:74314245:T:C	50	100	0.96	0.02941
7:74315889:A:T	46	87	0.95	0.4321
7:74317576:C:T	50	96	0.99	0.0394
7:74317712:G:C	50	100	1	0.2324
7:74318253:G:T	50	100	0.99	0.4717
7:74318598:A:G	50	100	0.99	0.467
7:74320213:A:G	50	96	0.99	0.4771
7:74320389:G:A	50	100	0.98	0.0915
7:74321005:G:A	50	100	0.99	0.08805
7:74321265:C:T	50	100	0.99	0.478
7:74323126:T:C	50	98	0.99	0.06445
7:74323145:C:G	50	100	0.99	0.4769
7:74323379:G:A	50	100	1	0.02197
7:74323737:G:A	50	100	0.99	0.2288
7:74325059:C:T	50	98	0.9	0.04375
7:74325259:G:A	50	100	1	0.4673
7:74325645:A:G	50	100	0.94	0.01652
7:74325764:T:G	49	100	1	0.4733
7:74325801:C:T	50	100	0.98	0.09187
7:74325921:A:G	50	98	1	0.4733
7:74326377:G:C	50	100	1	0.2328
7:74326691:C:G	50	100	0.91	0.01253
7:74326794:G:A	50	100	0.99	0.01089
7:74327507:A:C	50	100	1	0.4769
7:74328094:A:G	50	100	1	0.4624
7:74328936:A:G	50	100	0.99	0.4466
7:74328973:T:C	50	100	1	0.4604
7:74329267:C:T	50	100	0.98	0.01017
7:74330138:A:G	50	100	1	0.4757
7:74330143:G:C	50	100	1	0.4757
7:74330639:C:G	50	100	1	0.4755
7:74330933:T:C	50	100	1	0.4759
7:74331242:T:C	47	89.4	1	0.4757
7:74331343:A:G	50	98	1	0.4757
7:74331566:T:C	49	83.7	0.93	0.4611
7:74331567:T:C	44	86.4	0.98	0.01107
7:74331801:C:T	50	98	0.88	0.02669
7:74331829:T:C	50	98	1	0.4755
7:74332223:G:A	50	100	1	0.4759
7:74332498:A:G	50	92	1	0.4759
7:74332781:A:G	50	100	1	0.4759
7:74333311:G:A	49	100	1	0.1298
7:74333640:G:T	50	100	1	0.4759
7:74333828:C:G	50	100	1	0.4759
7:74334125:G:A	50	100	1	0.4759
7:74334223:A:G	50	100	1	0.1298
7:74334929:A:G	50	100	1	0.4673
7:74335678:G:C	47	87.2	0.97	0.4955
7:74335804:G:A	50	100	1	0.4759
7:74335956:T:A	50	100	1	0.4757
7:74336156:C:T	50	100	0.98	0.06173
7:74336347:C:T	50	100	1	0.4753
7:74336476:C:T	50	100	1	0.4797
7:74336607:C:G	50	100	1	0.4762
7:74336730:A:G	50	100	0.99	0.06082
7:74336772:A:G	50	100	1	0.476
7:74336880:T:G	50	96	0.98	0.4924
7:74336912:G:A	50	98	1	0.476
7:74336920:C:G	50	100	1	0.13
7:74337076:C:T	50	100	0.91	0.05156
7:74337508:G:T	49	100	0.76	0.01543
7:74337931:G:T	50	100	1	0.01561
7:74338212:T:C	50	100	1	0.4757
7:74338277:G:A	50	100	0.99	0.1374
7:74338317:G:C	50	98	1	0.4671
7:74338369:C:T	50	98	1	0.4757
7:74338920:T:C	50	98	1	0.467
7:74339402:T:A	50	100	1	0.02233
7:74339462:C:T	50	98	1	0.4755
7:74339940:C:A	50	100	1	0.4668
7:74339981:C:A	49	100	1	0.4753
7:74340265:G:A	50	100	1	0.4753
7:74340419:G:A	50	100	1	0.3224
7:74340768:C:T	50	100	1	0.4757
7:74340808:G:A	50	100	1	0.4744
7:74340930:G:C	50	100	1	0.4753
7:74341068:T:A	50	100	1	0.4744
7:74341128:G:A	50	100	1	0.4753
7:74341440:A:G	50	100	1	0.4744
7:74341619:G:A	50	98	1	0.4753
7:74342307:C:T	50	100	1	0.4753
7:74342332:C:T	50	100	0.97	0.01943
7:74342455:T:C	50	98	0.99	0.1262
7:74342863:G:A	50	100	1	0.06518
7:74343426:G:A	50	100	1	0.4744
7:74343630:T:C	50	100	1	0.3224
7:74343824:G:A	50	100	1	0.4753
7:74343865:C:T	50	98	1	0.4744
7:74344133:T:C	50	98	1	0.3228
7:74344235:G:T	50	100	1	0.4753
7:74344482:A:G	50	100	1	0.4755
7:74344847:C:T	50	100	1	0.01652
7:74345214:G:A	50	100	1	0.4744
7:74345493:G:A	50	100	1	0.4751
7:74345778:C:T	50	100	1	0.4751
7:74346374:G:A	50	98	1	0.3224
7:74346448:C:T	50	100	0.86	0.02142
7:74346544:A:G	50	100	1	0.474
7:74346635:G:A	50	98	1	0.4742
7:74346735:A:C	50	96	1	0.1285
7:74346743:C:A	44	100	0.67	0.02578
7:74346786:C:A	50	100	1	0.4751
7:74347395:G:A	50	96	1	0.3083
7:74347561:T:C	50	98	0.96	0.07498
7:74347949:A:G	50	98	1	0.4742
7:74347978:C:G	50	100	1	0.4737
7:74348554:C:T	50	100	0.9	0.01216
7:74348772:A:G	50	100	0.83	0.01035
7:74348995:T:A	50	98	0.86	0.1098
7:74349064:A:G	50	100	1	0.466
7:74349208:A:G	50	100	0.99	0.1781
7:74349447:A:T	37	91.9	0.74	0.05501
7:74349737:C:A	50	100	1	0.1091
7:74350140:G:A	50	100	1	0.199
7:74350144:C:T	50	100	1	0.4608
7:74350388:A:G	50	100	1	0.3259
7:74350408:A:G	50	100	0.95	0.01906
7:74350439:C:T	50	100	1	0.4662
7:74350452:C:T	50	100	1	0.1155
7:74350706:A:T	50	100	1	0.1158
7:74350921:G:T	45	93.3	1	0.4601
7:74350933:G:A	50	90	1	0.1091
7:74351602:A:G	50	100	1	0.4584
7:74351749:C:T	50	100	1	0.4595
7:74351899:A:G	50	100	1	0.4595
7:74351948:T:C	50	100	1	0.4604
7:74352415:C:T	50	100	0.96	0.01888
7:74352482:A:C	50	100	1	0.1158
7:74352641:C:T	49	100	1	0.4595
7:74352650:G:C	49	100	1	0.4595
7:74352714:T:A	50	94	1	0.4595
7:74353735:T:C	50	100	1	0.4604
7:74354547:G:A	50	100	1	0.4659
7:74354728:G:T	50	100	0.97	0.01107
7:74354729:C:T	50	100	0.88	0.01107
7:74355129:T:C	50	100	0.96	0.1026
7:74357998:A:G	48	95.8	0.99	0.4566
7:74358387:G:A	50	100	1	0.01307
7:74358413:C:G	50	96	0.98	0.4493
7:74358627:G:A	50	100	0.8	0.03032
7:74358674:A:G	50	100	1	0.06264
7:74359545:T:C	50	90	0.81	0.06336
7:74359577:A:G	50	98	0.89	0.03177
7:74361956:C:T	50	98	0.93	0.05011
7:74362058:A:G	50	100	0.97	0.3025
7:74362086:C:T	50	100	1	0.02251
7:74363704:T:G	50	94	0.95	0.4228
7:74363705:T:C	50	94	0.96	0.423
7:74364157:C:G	50	100	0.98	0.03341
7:74366482:C:G	50	98	0.98	0.3224
7:74366513:A:G	50	100	1	0.01289
7:74367227:G:A	50	96	0.98	0.3224
7:74367291:T:C	50	98	0.91	0.15
7:74367640:A:T	50	100	1	0.01289
7:74368020:T:C	50	98	0.99	0.4199
7:74368408:A:C	50	98	0.99	0.3513
7:74368935:G:A	50	100	1	0.01271
7:74369246:G:T	50	100	1	0.01289
7:74369283:G:A	50	100	0.97	0.06009
7:74369453:G:T	50	98	0.99	0.323
7:74369755:G:C	48	95.8	0.99	0.3288
7:74369842:G:A	48	100	0.98	0.01507
7:74370183:A:G	50	100	1	0.0187
7:74370392:G:C	50	98	0.99	0.3299
7:74370840:G:C	50	98	0.99	0.3489
7:74372366:G:T	48	100	0.91	0.03431
7:74372644:C:T	50	100	0.93	0.08424
7:74373820:A:G	50	100	0.99	0.01688
7:74374218:A:T	50	100	0.9	0.0118
7:74374581:C:T	50	100	0.98	0.01344
7:74375254:T:A	50	100	0.86	0.0207
7:74375400:A:C	50	96	0.98	0.4837
7:74376877:C:T	50	100	0.98	0.02288
7:74376927:G:A	50	98	0.97	0.0797
7:74377359:C:T	50	98	0.98	0.02179
7:74378106:G:A	50	98	0.93	0.06808
7:74378318:G:A	50	100	0.98	0.01144
7:74378375:G:A	50	100	0.97	0.02342
7:74379944:C:T	50	100	0.88	0.01307
7:74380513:T:C	50	100	0.95	0.03704
7:74381244:A:G	50	98	0.98	0.4423
7:74382009:T:C	50	100	0.97	0.01489
7:74383147:G:A	49	98	0.99	0.06046
7:74383635:C:T	50	100	0.68	0.02015
7:74383907:C:G	50	90	0.93	0.4791
7:74383949:T:C	50	98	0.96	0.2126
7:74384115:G:A	50	98	0.94	0.0886
7:74384145:G:A	50	100	0.95	0.0256
7:74384275:C:T	50	100	0.98	0.484
7:74384506:T:C	50	98	0.99	0.3304
7:74385003:G:A	50	98	0.99	0.1476
7:74385043:G:A	50	100	0.88	0.01053
7:74385113:T:C	47	97.9	0.99	0.3386
7:74385252:G:A	50	96	0.96	0.1175
7:74385322:C:T	50	100	0.98	0.2004
7:74385621:A:T	50	100	0.98	0.167
7:74385970:G:A	50	96	0.99	0.03232
7:74386071:C:T	50	98	0.98	0.05011
7:74386086:C:T	50	96	0.98	0.04031
7:74386110:C:T	50	100	0.88	0.02251
7:74386381:C:T	50	98	0.99	0.319
7:74386689:A:G	50	98	0.96	0.1122
7:74386715:G:A	50	100	0.88	0.01071
7:74386924:G:A	50	98	0.95	0.1122
7:74386980:G:A	50	98	0.99	0.1472
7:74387054:A:G	50	94	0.99	0.03214
7:74387238:T:G	50	100	0.93	0.03413
7:74387341:C:T	50	100	0.88	0.01053
7:74387615:G:A	50	98	0.99	0.1476
7:74387809:G:T	50	98	1	0.02941
7:74387829:C:T	50	100	1	0.02269
7:74388101:G:A	50	96	1	0.0325
7:74388340:C:A	50	96	0.99	0.207
7:74388342:C:A	50	94	0.98	0.1767
7:74388973:C:T	50	98	0.98	0.1462
7:74389314:T:A	50	98	0.99	0.339
7:74389962:A:G	50	100	1	0.02251
7:74390743:C:T	48	97.9	0.98	0.01253
7:74390748:T:G	49	95.9	0.9	0.1511
7:74390942:G:A	50	100	0.92	0.02088
7:74391032:A:G	50	96	0.99	0.1685
7:74391184:T:A	50	100	0.98	0.1786
7:74391587:A:C	50	100	0.98	0.1714
7:74391649:G:C	50	98	0.99	0.1678
7:74392099:C:T	50	100	1	0.03105
7:74393070:C:T	50	100	0.86	0.01053
7:74393901:A:C	50	96	0.99	0.4915
7:74393966:A:C	50	96	0.99	0.492
7:74393989:T:C	50	96	0.99	0.4915
7:74394973:T:C	50	98	0.99	0.4615
7:74395124:T:C	49	98	0.99	0.4993
7:74395183:G:A	50	98	0.98	0.01107
7:74395766:A:G	50	98	0.99	0.4619
7:74395824:T:C	50	94	0.98	0.2923
7:74395843:A:G	50	98	0.97	0.256
7:74395907:C:T	50	96	0.99	0.4918
7:74396333:G:A	50	92	0.97	0.3105
7:74396404:A:T	50	98	0.99	0.02796
7:74396816:C:T	50	94	0.94	0.2703
7:74396949:T:C	50	100	0.98	0.01089
7:74397149:T:C	50	100	0.99	0.01888
7:74397543:C:A	50	100	1	0.01961
7:74397827:T:C	50	100	0.99	0.3348
7:74397860:G:C	50	98	0.9	0.01398
7:74397963:G:A	50	100	0.98	0.3972
7:74398439:G:C	50	100	1	0.0236
7:74398627:A:C	50	100	1	0.3373
7:74398950:G:C	50	100	1	0.3371
7:74399416:C:T	50	100	0.92	0.02869
7:74399805:G:T	50	96	0.96	0.1917
7:74400027:C:T	50	100	1	0.0236
7:74400372:C:A	50	100	0.99	0.04702
7:74401214:A:G	48	100	1	0.02869
7:74401242:C:T	49	100	1	0.0236
7:74401637:C:A	50	98	0.99	0.02959
7:74401782:T:C	50	100	0.99	0.01107
7:74401887:A:G	50	100	1	0.337
7:74401895:G:A	50	100	1	0.0285
7:74401972:T:A	49	100	0.84	0.02433
7:74402098:C:T	50	100	1	0.02342
7:74402339:A:C	50	100	1	0.02342
7:74403546:C:T	50	100	1	0.02397
7:74404074:C:T	50	98	1	0.398
7:74404557:C:T	50	100	1	0.02342
7:74404659:A:G	50	100	1	0.02342
7:74404747:T:C	50	100	1	0.02342
7:74404840:G:A	50	100	1	0.02342
7:74404861:C:T	50	100	1	0.398
7:74405333:T:C	50	100	1	0.02342
7:74405694:C:G	50	96	0.98	0.4158
7:74405857:C:A	50	100	0.99	0.02342
7:74406080:G:C	50	98	1	0.02342
7:74406306:G:A	50	100	1	0.3969
7:74406417:G:C	50	98	1	0.0236
7:74406684:C:T	50	100	1	0.02342
7:74406752:A:G	50	100	0.92	0.02015
7:74407087:C:G	50	100	1	0.02342
7:74407162:G:A	50	100	1	0.384
7:74407535:C:T	49	98	0.98	0.02923
7:74407715:C:T	50	100	1	0.3965
7:74408017:T:C	50	100	1	0.0236
7:74408258:C:T	50	100	1	0.384
7:74408478:G:A	50	100	0.98	0.3838
7:74409363:G:A	49	100	0.99	0.04648
7:74409426:G:A	50	98	0.97	0.2513
7:74409438:G:A	50	100	1	0.02342
7:74409457:T:C	50	100	1	0.3602
7:74409489:T:C	50	100	1	0.3602
7:74409664:G:A	50	98	0.92	0.0345
7:74409722:C:A	50	98	0.98	0.3072
7:74409954:G:C	50	98	1	0.39
7:74409967:C:A	50	100	1	0.3664
7:74410058:G:A	50	100	1	0.01943
7:74410194:A:T	50	100	0.94	0.09041
7:74410321:A:G	50	100	1	0.02342
7:74411407:A:G	50	100	0.95	0.1004
7:74412016:G:A	50	100	0.98	0.1921
7:74412052:A:C	48	95.8	0.99	0.3818
7:74412376:C:G	50	100	0.98	0.1837
7:74412420:G:C	50	100	1	0.384
7:74412434:T:C	50	100	1	0.352
7:74412475:T:C	50	100	1	0.3519
7:74412484:A:G	50	100	0.99	0.4003
7:74412524:A:G	50	100	1	0.3519
7:74412664:C:T	50	100	1	0.02996
7:74412969:C:T	50	100	1	0.02996
7:74413055:A:G	50	100	1	0.4027
7:74413789:T:C	50	100	1	0.02996
7:74414166:T:G	45	86.7	0.94	0.36870000000000003
7:74414168:A:G	45	82.2	0.93	0.4009
7:74416985:A:C	50	96	0.99	0.382
7:74417336:G:T	50	100	1	0.4049
7:74417393:A:G	50	100	0.95	0.0935
7:74417562:T:C	50	100	1	0.3517
7:74417701:G:A	50	100	0.99	0.02996
7:74417843:G:A	50	100	1	0.3838
7:74418344:C:T	50	100	0.98	0.4305
7:74418380:C:G	50	100	0.95	0.02996
7:74418766:G:C	50	100	1	0.3519
7:74419016:C:T	50	100	1	0.02996
7:74419270:T:C	50	100	1	0.3842
7:74419445:T:C	50	100	1	0.3538
7:74419573:G:A	50	98	1	0.384
7:74419770:C:T	50	100	1	0.3535
7:74419925:G:T	47	97.9	1	0.03014
7:74419948:A:T	46	100	1	0.3442
7:74420103:T:G	46	91.3	0.99	0.4096
7:74420552:A:G	50	100	1	0.02996
7:74420665:G:A	50	100	1	0.02996
7:74421240:C:T	50	98	0.99	0.3537
7:74421339:C:T	50	98	0.99	0.405
7:74421528:T:C	50	100	0.98	0.3215
7:74421681:T:C	50	98	0.95	0.1443
7:74422125:A:G	50	96	0.95	0.05374
7:74422371:G:A	50	94	0.98	0.3822
7:74422460:A:G	50	100	0.95	0.3174
7:74422696:C:A	50	98	0.99	0.3431
7:74423571:C:G	50	96	0.95	0.218
7:74424232:G:A	50	98	0.96	0.03195
7:74424824:T:A	50	100	0.97	0.1659
7:74425420:G:A	48	91.7	0.91	0.2692
7:74425487:C:G	48	97.9	0.98	0.354
7:74425680:A:G	50	98	0.97	0.3847
7:74425711:G:A	50	96	0.96	0.3335
7:74425800:G:T	50	100	0.98	0.02233
7:74425926:C:T	50	98	0.96	0.03558
7:74425972:T:C	50	100	0.98	0.4473
7:74426107:T:C	50	100	0.97	0.01035
7:74427414:A:G	50	98	0.85	0.01216
7:74427445:G:A	50	98	0.98	0.4472
7:74427776:A:G	50	98	0.96	0.03123
7:74427896:G:A	50	96	0.96	0.2473
7:74427994:A:T	50	100	0.95	0.07389
7:74428747:G:A	50	96	0.98	0.4419
7:74428960:T:G	50	100	0.97	0.05029
7:74429081:T:C	50	96	0.97	0.2634
7:74429082:G:A	50	96	0.98	0.4415
7:74429186:C:T	50	98	0.98	0.2658
7:74429539:C:T	50	98	0.97	0.3551
7:74429823:C:G	50	100	0.97	0.1414
7:74429883:C:A	50	100	0.98	0.05901
7:74430052:C:A	50	98	0.97	0.3219
7:74430219:C:T	50	100	0.96	0.04757
7:74430226:G:T	50	100	0.98	0.1064
7:74430310:G:A	50	100	0.98	0.05901
7:74430846:G:A	50	100	0.96	0.06881
7:74431095:G:A	50	100	0.99	0.07498
7:74431222:A:C	50	100	0.98	0.2569
7:74431713:C:T	50	100	0.98	0.1409
7:74432051:G:A	50	100	0.99	0.01235
7:74432260:A:G	50	100	1	0.05919
7:74432375:T:C	50	100	1	0.05901
7:74432855:C:T	48	100	1	0.05901
7:74432872:A:G	50	100	1	0.05901
7:74433032:C:T	50	100	0.96	0.02923
7:74433165:C:T	50	100	1	0.05901
7:74433346:A:G	50	100	0.98	0.2618
7:74433902:G:A	50	100	1	0.05901
7:74434336:T:C	50	100	1	0.05882
7:74434443:A:G	50	100	1	0.06064
7:74434628:G:T	50	100	1	0.05882
7:74434639:T:A	50	98	0.97	0.3793
7:74434650:A:G	50	100	0.96	0.02923
7:74434934:T:A	50	100	1	0.05882
7:74434948:G:A	50	100	1	0.05901
7:74435027:C:T	50	100	1	0.05882
7:74435322:A:G	50	100	1	0.05882
7:74435576:C:T	50	100	1	0.05882
7:74435925:T:C	50	100	1	0.05901
7:74436749:A:C	50	100	1	0.05901
7:74437200:C:T	50	96	0.85	0.05465
7:74437273:G:A	50	100	1	0.05901
7:74437843:G:A	50	100	0.96	0.1411
7:74437984:T:C	50	100	1	0.05919
7:74438239:A:G	50	96	0.95	0.3373
7:74438447:C:T	50	100	1	0.05882
7:74439361:G:A	50	98	0.93	0.03377
7:74439489:A:G	50	100	1	0.05901
7:74439572:G:A	50	100	0.95	0.01089
7:74440133:G:A	50	100	0.99	0.03286
7:74440258:A:G	50	100	1	0.05901
7:74440259:T:C	50	100	0.98	0.0354
7:74440438:T:C	50	98	1	0.06082
7:74440862:A:G	50	100	0.96	0.14
7:74440986:C:G	50	100	1	0.05901
7:74441081:G:A	50	100	1	0.05901
7:74441192:C:G	50	100	0.91	0.01688
7:74441395:A:G	50	100	1	0.05901
7:74441891:T:C	50	100	0.99	0.01216
7:74442025:C:T	50	100	1	0.05882
7:74442465:A:C	50	96	0.86	0.07008
7:74442481:A:C	50	88	0.94	0.2602
7:74442535:G:A	50	100	0.99	0.05882
7:74442667:G:A	50	100	0.99	0.05882
7:74443212:T:C	50	98	0.99	0.01289
7:74443225:T:C	50	96	0.95	0.1959
7:74443261:G:A	50	96	0.94	0.3515
7:74443344:G:T	50	100	0.95	0.03177
7:74443770:T:C	50	100	0.99	0.05792
7:74444012:G:C	50	96	0.94	0.1423
7:74444187:G:A	50	100	0.93	0.01362
7:74444233:T:C	50	100	0.98	0.05955
7:74444340:C:T	50	100	0.97	0.05773
7:74444353:C:G	50	100	0.97	0.05792
7:74445151:A:T	50	92	0.93	0.2956
7:74445197:T:C	50	100	0.96	0.05719
7:74445243:A:G	50	100	0.96	0.05919
7:74445247:C:T	50	100	0.97	0.01035
7:74445538:G:C	49	100	0.95	0.05683
7:74446741:G:A	50	100	0.94	0.07208
7:74447478:C:G	50	98	0.88	0.05737
7:74447509:G:A	50	96	0.84	0.1485
7:74447878:C:T	50	98	0.86	0.03976
7:74447977:G:A	50	100	0.91	0.461
7:74448082:T:C	50	98	0.92	0.4631
7:74448111:G:C	50	100	0.92	0.06917
7:74448810:C:A	50	100	0.93	0.3704
7:74449049:T:C	49	98	0.91	0.2199
7:74449397:C:T	49	98	0.88	0.0394
7:74449630:T:C	50	98	0.88	0.0256
7:74449826:C:T	50	100	0.96	0.02977
7:74449986:A:C	50	100	0.96	0.02977
7:74449993:C:T	50	100	0.96	0.02977
7:74450299:C:T	50	100	0.96	0.02996
7:74450364:T:G	50	92	0.89	0.3448
7:74450366:G:T	48	87.5	0.94	0.4274
7:74450368:T:G	50	98	0.93	0.09568
7:74450371:G:T	48	95.8	0.96	0.3751
7:74450385:A:G	49	100	0.96	0.02996
7:74450498:T:C	50	100	1	0.03014
7:74450663:G:A	50	100	1	0.03014
7:74450854:T:C	50	98	0.98	0.3469
7:74451019:G:A	50	100	0.97	0.465
7:74451223:A:G	50	100	0.92	0.06536
7:74451276:G:A	50	100	0.88	0.03613
7:74451358:A:G	50	100	1	0.03014
7:74451434:C:T	50	100	1	0.03014
7:74451472:T:C	50	100	1	0.03014
7:74451679:A:T	50	100	0.96	0.04593
7:74451948:A:G	50	100	1	0.03032
7:74451963:T:C	50	100	1	0.0305
7:74451982:C:G	50	98	0.98	0.3755
7:74452207:C:G	50	98	0.98	0.3747
7:74452302:T:C	50	100	1	0.03032
7:74452384:T:C	50	100	0.98	0.03558
7:74453269:G:T	37	100	1	0.02542
7:74453795:G:A	50	96	0.89	0.02487
7:74453911:T:G	50	100	0.97	0.04503
7:74454274:C:T	49	100	0.99	0.02088
7:74454343:C:T	50	98	0.99	0.03322
7:74454699:C:T	49	95.9	0.96	0.3495
7:74455377:G:A	50	100	0.87	0.03613
7:74455527:C:G	50	100	0.96	0.0354
7:74455567:G:C	50	100	1	0.01216
7:74455886:A:G	50	100	0.99	0.03068
7:74456032:G:A	50	100	0.99	0.03068
7:74456081:A:G	50	98	0.98	0.2571
7:74456255:C:T	50	100	0.87	0.01017
7:74457700:C:T	50	100	1	0.01434
7:74457752:C:T	50	100	0.99	0.03086
7:74458162:C:T	50	100	0.97	0.01997
7:74458207:T:C	50	100	1	0.01888
7:74458911:G:C	50	100	0.99	0.01416
7:74458977:C:T	50	100	1	0.01416
7:74459188:A:C	50	100	1	0.01416
7:74459304:A:G	50	100	1	0.02033
7:74459766:C:T	50	100	1	0.01416
7:74459909:G:A	50	98	0.98	0.02233
7:74460031:A:G	50	100	1	0.01416
7:74460086:C:T	50	100	1	0.01416
7:74460387:C:T	50	100	0.96	0.02687
7:74460415:A:C	50	100	1	0.02033
7:74460551:G:A	50	100	0.98	0.3469
7:74460902:A:G	50	100	0.99	0.02215
7:74461035:G:A	50	100	1	0.01325
7:74461103:A:T	50	100	1	0.01416
7:74461126:C:T	49	100	1	0.01416
7:74461578:T:A	50	98	0.98	0.4441
7:74461641:C:T	50	100	1	0.01906
7:74461647:C:T	50	100	1	0.01434
7:74462363:T:C	50	100	0.97	0.09277
7:74462434:C:T	50	98	0.99	0.2184
7:74462456:C:G	50	100	1	0.01888
7:74462961:G:A	50	96	0.94	0.0581
7:74463479:A:G	50	98	0.96	0.1276
7:74463642:G:A	50	100	0.99	0.2213
7:74463728:G:T	49	98	1	0.01416
7:74463779:A:G	49	100	1	0.01416
7:74464450:T:G	50	100	0.97	0.02669
7:74465217:C:T	50	100	0.99	0.2451
7:74466066:C:T	50	96	0.97	0.02397
7:74466155:C:T	50	100	1	0.01416
7:74466218:C:A	50	100	0.98	0.1456
7:74466280:T:C	50	100	1	0.01416
7:74466331:C:T	50	100	1	0.01416
7:74466613:C:T	50	100	1	0.2175
7:74466625:C:T	50	100	0.99	0.4337
7:74466723:G:A	50	100	1	0.01434
7:74466952:C:T	49	100	1	0.01434
7:74467796:C:T	50	100	1	0.2446
7:74468106:C:T	50	100	1	0.2442
7:74468268:G:A	50	96	0.86	0.05465
7:74468357:T:A	49	75.5	0.74	0.09713
7:74468941:C:T	50	96	0.96	0.1167
7:74469235:A:G	50	100	0.87	0.01797
7:74469236:G:A	50	100	1	0.01761
7:74469476:A:G	50	96	0.9	0.06046
7:74470173:T:G	50	100	0.98	0.2371
7:74470522:A:G	50	100	0.93	0.1107
7:74471503:C:T	50	100	0.91	0.01652
7:74471539:T:C	50	98	0.98	0.1224
7:74471688:A:C	46	89.1	0.99	0.02179
7:74471968:G:A	50	100	0.97	0.1309
7:74472240:G:A	50	100	0.99	0.3179
7:74472283:A:C	50	100	0.99	0.1189
7:74472332:T:C	50	100	0.98	0.1451
7:74472945:T:G	50	100	0.99	0.1452
7:74473146:A:G	50	98	0.96	0.02142
7:74473657:C:T	50	98	0.95	0.04666
7:74473849:C:G	50	100	0.98	0.1875
7:74473850:G:A	50	100	0.96	0.01053
7:74473952:A:G	50	100	0.97	0.1011
7:74474902:C:G	50	100	0.92	0.04012
7:74475361:A:T	50	100	0.98	0.1013
7:74475480:A:G	50	100	0.98	0.1436
7:74475982:C:A	50	100	0.97	0.04466
7:74476387:C:T	49	85.7	0.98	0.144
7:74476788:C:T	50	100	0.99	0.1442
7:74477053:G:T	50	100	0.99	0.144
7:74477425:G:A	50	96	0.93	0.05973
7:74477747:G:A	50	100	1	0.01634
7:74478099:T:G	50	96	0.91	0.04285
7:74478136:G:A	50	100	1	0.0207
7:74478483:T:A	50	100	0.86	0.02542
7:74478561:T:G	50	98	0.99	0.3509
7:74478692:C:G	50	100	0.97	0.1224
7:74478895:G:T	50	98	0.96	0.07698
7:74479217:T:C	50	100	0.99	0.3168
7:74479252:A:G	50	100	0.97	0.1017
7:74480269:A:G	50	96	0.88	0.04285
7:74480347:G:A	49	98	1	0.0256
7:74480620:G:T	50	96	0.94	0.1327
7:74480663:C:T	50	100	1	0.02505
7:74480883:C:T	50	100	0.97	0.1431
7:74480983:C:G	50	100	0.92	0.02142
7:74481002:C:A	50	100	0.98	0.3163
7:74481055:T:A	50	100	0.99	0.1169
7:74481069:C:A	50	100	0.99	0.1707
7:74481226:T:C	50	100	0.99	0.1705
7:74481904:G:T	50	98	0.95	0.04793
7:74481913:C:T	50	100	1	0.02633
7:74482071:C:A	50	98	0.93	0.04049
7:74482376:T:C	50	98	0.98	0.1443
7:74482434:T:C	50	100	1	0.02705
7:74482955:A:G	50	98	0.94	0.04811
7:74483215:T:C	50	100	0.99	0.01543
7:74483221:T:A	50	100	1	0.02705
7:74483383:A:C	50	100	1	0.02705
7:74483386:T:A	50	98	0.96	0.05465
7:74483722:T:C	49	98	1	0.02669
7:74483724:A:T	50	100	0.99	0.1175
7:74483868:A:C	50	100	0.98	0.1142
7:74483916:G:C	50	100	1	0.02705
7:74484185:T:C	50	100	0.98	0.3157
7:74484256:G:T	50	100	0.98	0.3201
7:74485548:C:T	50	98	0.99	0.02705
7:74485639:C:T	50	100	0.98	0.03849
7:74485770:T:A	50	100	1	0.02397
7:74486786:A:G	50	98	0.99	0.1992
7:74486798:C:T	50	98	0.99	0.1992
7:74486975:G:A	50	100	0.98	0.1167
7:74487409:G:A	50	98	0.99	0.1997
7:74487477:C:T	50	98	0.98	0.02088
7:74488029:C:G	50	100	1	0.02633
7:74488448:T:C	50	100	0.99	0.02741
7:74488706:T:C	50	98	0.98	0.2889
7:74488982:A:C	50	98	0.97	0.3164
7:74489416:C:T	50	96	0.96	0.2224
7:74489435:T:C	50	96	0.97	0.2856
7:74489554:C:G	50	96	0.95	0.3036
7:74489976:G:T	50	98	0.92	0.1639
7:74490026:G:A	50	96	0.95	0.1999
7:74490116:A:G	49	93.9	0.94	0.2219
7:74491517:C:T	50	88	0.82	0.2104
7:74491530:C:T	50	90	0.85	0.232
7:74492027:G:A	50	100	0.82	0.01235
7:74492231:C:T	48	100	0.77	0.01616
7:74492391:T:C	50	96	0.93	0.0187
7:74492544:T:C	50	100	0.93	0.09187
7:74493141:A:G	50	100	0.95	0.1422
7:74493351:A:G	50	100	0.98	0.06572
7:74493470:A:C	50	100	0.98	0.1449
7:74493534:C:G	50	100	0.99	0.06572
7:74493643:G:A	50	100	0.98	0.1422
7:74494259:T:A	50	100	0.98	0.1449
7:74494336:C:T	50	100	0.99	0.1396
7:74494535:T:C	50	100	0.99	0.06481
7:74494942:G:A	50	100	0.99	0.07371
7:74495211:G:A	50	100	0.96	0.1423
7:74495402:C:A	50	100	0.93	0.01053
7:74495466:T:C	50	100	0.99	0.1449
7:74495730:G:A	50	96	0.76	0.01416
7:74495802:G:T	50	100	0.87	0.01943
7:74496407:A:G	50	100	0.99	0.3164
7:74496492:T:G	50	100	0.96	0.1282
7:74496615:G:C	49	100	0.99	0.1396
7:74497281:T:C	50	100	0.98	0.02215
7:74497309:G:A	50	100	1	0.06518
7:74497455:A:G	50	100	1	0.3172
7:74497749:G:A	50	100	1	0.1545
7:74498212:A:G	50	100	1	0.0719
7:74498588:C:A	50	100	1	0.1398
7:74498809:A:G	50	98	0.97	0.01598
7:74498880:C:T	50	100	1	0.1549
7:74499400:A:G	50	100	1	0.3175
7:74499421:A:G	50	100	0.99	0.3003
7:74500058:A:C	50	94	0.99	0.3731
7:74500126:T:G	50	100	0.98	0.01071
7:74500274:G:A	50	100	1	0.0886
7:74500584:C:T	50	100	0.62	0.0167
7:74501074:T:C	50	100	1	0.08878
7:74501754:C:T	50	100	0.99	0.01253
7:74502072:A:G	50	100	0.99	0.2999
7:74502082:C:T	50	96	0.78	0.01362
7:74503547:G:A	50	100	1	0.0886
7:74503558:G:A	50	100	1	0.0886
7:74503962:T:C	50	100	1	0.1549
7:74504617:A:G	50	100	1	0.08243
7:74505084:A:G	50	98	1	0.08115
7:74505180:C:T	50	98	1	0.08115
7:74505331:G:A	50	98	1	0.08097
7:74505378:T:C	50	100	1	0.2413
7:74505791:T:C	50	100	1	0.07934
7:74505814:C:T	50	100	1	0.07934
7:74506031:G:A	50	100	0.98	0.01997
7:74506190:G:C	50	100	1	0.1518
7:74506301:G:A	50	100	1	0.1518
7:74506307:A:G	50	100	1	0.1518
7:74506377:C:A	50	100	1	0.07807
7:74506637:T:G	50	100	0.92	0.01743
7:74506731:G:A	50	100	1	0.08642
7:74506788:A:G	50	100	1	0.1514
7:74506964:C:T	50	100	0.99	0.1685
7:74507116:G:T	50	100	1	0.08642
7:74507365:G:C	50	100	1	0.08642
7:74507391:G:A	50	100	1	0.06245
7:74507429:A:G	50	100	1	0.152
7:74507495:T:A	50	100	1	0.08642
7:74507556:C:G	50	100	1	0.08642
7:74507779:C:T	50	100	1	0.1521
7:74507899:G:T	50	100	1	0.08079
7:74508001:T:C	50	100	0.99	0.1563
7:74508025:A:C	50	100	0.99	0.09713
7:74508236:C:T	50	100	0.96	0.07643
7:74508283:T:C	50	100	1	0.2052
7:74508347:C:G	50	100	0.99	0.2015
7:74508474:T:A	50	100	1	0.06245
7:74508493:T:C	50	100	1	0.1503
7:74508531:G:T	50	100	1	0.1501
7:74508586:G:C	50	98	1	0.15
7:74508653:T:C	50	96	1	0.1494
7:74508685:C:T	50	96	1	0.07898
7:74508802:A:G	50	98	0.99	0.1487
7:74508840:T:C	50	98	0.88	0.04049
7:74508924:A:G	50	98	1	0.1476
7:74508980:A:G	50	98	1	0.15
7:74509138:T:C	50	98	1	0.1496
7:74509202:T:C	50	98	1	0.1496
7:74509326:C:G	50	98	0.99	0.1496
7:74509328:G:A	50	98	1	0.07879
7:74509362:A:T	50	98	0.99	0.07934
7:74509482:G:A	50	100	0.92	0.0167
7:74509488:G:C	50	98	0.99	0.1498
7:74509501:T:C	50	98	0.99	0.1496
7:74509541:T:A	50	98	1	0.07662
7:74509548:A:T	50	100	0.95	0.01071
7:74509594:T:C	50	98	0.99	0.15
7:74509595:C:T	50	100	0.93	0.0167
7:74509666:G:T	50	92	0.63	0.03577
7:74509704:C:T	50	100	1	0.08533
7:74509742:G:A	50	98	0.92	0.0256
7:74509997:G:A	50	100	1	0.07952
7:74510046:C:T	50	100	1	0.15
7:74510119:A:G	50	100	0.99	0.1501
7:74510158:C:T	50	100	1	0.06173
7:74510173:T:C	50	100	1	0.15
7:74510234:T:G	50	100	1	0.15
7:74510370:G:A	50	100	1	0.0768
7:74510392:C:T	50	100	0.99	0.07952
7:74510430:T:C	50	100	1	0.15
7:74510431:G:C	50	100	1	0.15
7:74510464:A:G	50	100	1	0.15
7:74510677:C:T	50	100	1	0.0797
7:74510741:A:C	50	100	0.95	0.01071
7:74510941:C:G	50	100	1	0.15
7:74511048:C:T	50	100	1	0.06445
7:74511065:A:G	50	100	1	0.07952
7:74511086:T:C	50	100	1	0.07026
7:74511381:A:G	50	100	1	0.15
7:74511407:G:C	50	100	1	0.07843
7:74511596:T:C	50	100	0.99	0.167
7:74511613:C:T	50	100	1	0.1445
7:74511782:A:G	50	100	1	0.313
7:74512075:C:T	50	100	0.99	0.1447
7:74512244:C:T	50	100	1	0.07879
7:74512428:T:C	50	100	1	0.15
7:74512462:G:A	50	98	1	0.3264
7:74512535:C:T	50	100	1	0.06173
7:74512688:A:C	50	100	0.99	0.01906
7:74512726:G:T	50	98	0.82	0.03758
7:74512742:G:A	50	100	1	0.0167
7:74513235:C:T	50	100	1	0.3057
7:74514497:G:C	49	98	0.89	0.03849
7:74514934:A:G	50	100	1	0.08224
7:74515107:G:A	49	100	0.85	0.04575
7:74515253:G:T	50	100	1	0.06155
7:74515670:C:A	50	100	1	0.06155
7:74515808:A:G	50	100	1	0.1494
7:74516081:T:C	50	96	1	0.3671
7:74516133:C:G	50	100	1	0.1489
7:74516142:G:A	50	98	0.98	0.02251
7:74516179:G:C	50	100	1	0.3126
7:74516730:G:C	50	100	0.9	0.01961
7:74516965:G:A	50	98	1	0.01924
7:74517004:G:T	50	92	0.67	0.0532
7:74517062:T:C	50	100	1	0.07861
7:74517127:A:G	50	100	1	0.2237
7:74517171:C:G	50	100	1	0.25
7:74517388:C:T	49	100	1	0.07861
7:74517426:C:T	50	94	0.92	0.0915
7:74517432:T:C	48	100	0.92	0.1291
7:74517618:T:A	50	100	1	0.07861
7:74517711:C:T	50	100	0.99	0.1451
7:74517882:T:C	50	100	1	0.2464
7:74517916:G:T	50	100	1	0.02306
7:74518230:A:G	50	100	1	0.2504
7:74518353:T:C	50	100	1	0.2293
7:74518850:T:G	50	100	0.99	0.2901
7:74519739:C:G	50	100	1	0.01743
7:74520144:A:G	50	98	0.99	0.07716
7:74520176:G:T	49	98	0.87	0.03849
7:74520229:A:C	50	98	0.69	0.01035
7:74520304:A:G	50	98	0.99	0.3252
7:74520334:G:C	50	98	0.81	0.03903
7:74520487:G:A	50	100	0.96	0.03722
7:74520730:G:A	50	100	1	0.08007
7:74520932:A:G	48	100	1	0.2324
7:74521059:C:T	50	98	1	0.08442
7:74521736:C:T	50	98	1	0.2337
7:74521919:T:C	50	96	1	0.3263
7:74521966:C:T	50	100	1	0.01325
7:74523020:T:C	50	98	0.98	0.07934
7:74523168:A:G	50	98	0.88	0.05047
7:74523211:C:G	50	98	0.78	0.01035
7:74523243:C:G	50	100	1	0.156
7:74523399:T:A	50	100	1	0.1625
7:74523692:G:A	50	100	0.7	0.01434
7:74523771:G:A	50	100	0.99	0.1561
7:74524299:G:A	50	100	1	0.06209
7:74524748:C:A	50	98	1	0.08079
7:74525063:C:T	50	100	1	0.1558
7:74526280:T:C	50	98	0.98	0.2564
7:74526360:G:A	50	100	0.99	0.1592
7:74527801:G:A	50	100	0.78	0.02251
7:74527806:A:C	50	100	1	0.06209
7:74528585:G:A	50	100	1	0.01489
7:74528673:G:C	49	98	0.89	0.03849
7:74528920:T:C	49	77.6	0.84	0.4789
7:74529383:A:G	50	98	0.81	0.02633
7:74529765:C:T	50	100	1	0.01525
7:74529855:T:C	50	100	0.96	0.2547
7:74530107:C:T	50	96	0.84	0.06046
7:74530612:C:T	48	95.8	1	0.06373
7:74530943:A:G	50	100	0.93	0.2542
7:74531024:G:A	50	100	1	0.01725
7:74531212:C:A	50	94	1	0.3742
7:74531240:G:A	50	96	0.99	0.03686
7:74531528:C:T	50	100	1	0.1572
7:74531734:A:T	50	100	1	0.157
7:74532113:G:A	50	96	0.9	0.05029
7:74532620:C:T	50	100	0.96	0.01089
7:74532768:C:G	50	100	1	0.01707
7:74532947:A:G	50	100	0.98	0.01598
7:74533064:A:C	50	100	1	0.07916
7:74533750:A:G	50	100	1	0.2367
7:74533903:C:G	50	100	0.99	0.01761
7:74534620:A:G	50	100	1	0.2558
7:74534739:A:G	50	100	1	0.08224
7:74535081:T:C	50	100	1	0.09858
7:74535252:G:C	50	100	1	0.01906
7:74535603:A:G	50	100	1	0.08224
7:74535968:G:A	50	100	1	0.08097
7:74536031:C:T	50	96	0.85	0.06572
7:74536306:G:A	50	100	1	0.2545
7:74536634:T:C	50	96	1	0.3738
7:74537839:T:G	50	100	1	0.254
7:74537879:A:G	50	100	1	0.01198
7:74538287:G:T	50	100	1	0.06191
7:74538298:G:A	50	100	1	0.01525
7:74538687:C:T	50	96	0.94	0.02524
7:74538887:C:T	50	100	1	0.01725
7:74540200:G:A	50	100	0.98	0.1674
7:74540910:C:T	50	100	0.96	0.01089
7:74540941:T:G	50	100	0.85	0.0463
7:74541107:G:A	50	100	0.98	0.0158
7:74541497:G:A	50	100	0.99	0.1721
7:74541705:G:A	50	100	0.96	0.01126
7:74542689:A:G	50	98	0.86	0.06681
7:74542757:G:A	50	94	0.89	0.0492
7:74543071:C:T	50	98	0.99	0.1681
7:74543241:G:T	50	100	1	0.06373
7:74543816:G:A	50	100	1	0.02415
7:74544003:T:G	50	100	0.87	0.03722
7:74544465:T:C	50	98	1	0.2692
7:74545001:A:G	50	100	1	0.2691
7:74546112:C:T	50	100	1	0.09368
7:74546185:C:T	50	100	0.99	0.06354
7:74546203:A:C	50	96	1	0.2687
7:74546224:T:C	50	94	0.85	0.0512
7:74546244:C:T	50	100	0.97	0.05519
7:74546282:C:T	49	95.9	0.64	0.01398
7:74546455:T:C	50	98	1	0.2783
7:74546744:G:A	49	100	1	0.1692
7:74546774:G:A	50	100	0.95	0.01543
7:74547061:C:T	50	100	1	0.01761
7:74547586:G:A	50	100	1	0.09695
7:74547595:C:T	50	96	0.97	0.03849
7:74547667:A:G	50	100	1	0.09822
7:74548509:C:T	50	100	0.97	0.05483
7:74548651:C:T	50	98	1	0.1578
7:74549227:C:T	50	98	1	0.1578
7:74549505:C:T	50	96	0.98	0.1256
7:74549575:C:T	50	100	1	0.01616
7:74549761:T:C	50	98	0.99	0.2908
7:74549905:A:G	50	98	0.99	0.3887
7:74550103:G:A	50	98	0.96	0.02741
7:74550121:G:A	50	100	0.95	0.02397
7:74551081:T:C	50	98	1	0.3893
7:74552091:A:G	50	96	0.99	0.2934
7:74552295:T:G	50	94	0.99	0.2939
7:74552621:T:G	50	98	1	0.1656
7:74553071:T:C	50	98	0.99	0.2943
7:74553086:C:T	50	98	0.99	0.06972
7:74553674:C:T	50	96	0.99	0.1256
7:74554447:A:C	50	100	1	0.06373
7:74555088:T:C	50	98	0.99	0.1576
7:74555211:A:G	50	98	0.99	0.3873
7:74555234:C:T	50	100	1	0.06336
7:74556510:C:T	50	96	0.99	0.3862
7:74556770:C:T	50	86	0.91	0.1494
7:74556780:T:C	50	88	0.61	0.07171
7:74557434:A:G	50	98	1	0.06427
7:74557537:C:T	50	100	0.98	0.05719
7:74558766:C:T	50	96	0.95	0.1561
7:74558853:G:A	50	98	0.99	0.04575
7:74560195:G:A	50	98	0.94	0.02887
7:74560216:C:T	50	100	0.98	0.01779
7:74560583:G:T	50	84	0.91	0.3555
7:74560585:G:T	49	93.9	0.89	0.09041
7:74560914:G:C	50	96	0.62	0.01362
7:74561649:A:G	50	96	0.97	0.1619
7:74562945:G:A	50	98	0.92	0.02251
7:74563171:G:A	50	98	0.94	0.01943
7:74563247:G:A	50	96	0.98	0.1494
7:74563470:G:T	50	100	1	0.06336
7:74564471:C:A	50	96	0.96	0.1634
7:74564800:A:G	50	94	0.96	0.4178
7:74565323:G:A	50	98	0.88	0.01943
7:74565370:C:T	50	98	0.95	0.0256
7:74565492:T:C	50	100	0.89	0.08969
7:74565815:T:A	50	100	0.97	0.02215
7:74566403:T:C	50	92	0.95	0.4443
7:74566531:G:A	50	94	0.97	0.1968
7:74566875:G:C	50	98	0.96	0.02959
7:74567404:G:A	50	98	0.96	0.1554
7:74567941:G:A	50	96	0.93	0.238
7:74567946:C:T	50	100	0.95	0.02778
7:74568356:G:A	35	82.9	0.9	0.2972
7:74568654:G:A	50	98	0.91	0.1049
7:74568673:A:G	50	94	0.92	0.4415
7:74568701:G:A	50	100	0.99	0.0207
7:74568727:C:G	50	92	0.91	0.408
7:74568734:T:G	50	94	0.92	0.1423
7:74569009:G:A	50	88	0.87	0.2923
7:74569034:G:A	50	92	0.89	0.4797
7:74570085:G:A	50	98	0.88	0.01924
7:74570091:G:A	50	98	0.88	0.07952
7:74570235:C:T	50	100	0.89	0.09713
7:74570801:C:T	50	100	0.97	0.02142
7:74570922:C:T	50	98	0.87	0.08932
7:74571482:T:C	50	86	0.82	0.4114
7:74572516:A:C	50	98	0.96	0.02487
7:74573075:G:A	50	98	0.81	0.0837
7:74573454:G:T	50	100	0.9	0.0236
7:74574806:C:T	50	96	0.66	0.06391
7:74574847:G:A	50	98	0.71	0.01779
7:74575161:A:G	50	88	0.6	0.08969
7:74576133:G:A	50	92	0.76	0.06826
7:74576899:G:A	50	96	0.75	0.0886
7:74578413:C:T	50	96	0.79	0.106
7:74578500:G:A	50	100	0.76	0.03123
7:74578602:T:G	50	98	0.69	0.01198
7:74578735:T:C	50	84	0.72	0.3223
7:74579047:C:G	50	96	0.63	0.02651
7:74579359:C:T	50	100	0.61	0.01707
7:74579543:G:A	50	98	0.8	0.0581
7:74579596:C:A	50	94	0.84	0.1356
7:74579694:G:A	50	96	0.87	0.01852
7:74580113:G:A	50	92	0.8	0.1721
7:74580363:C:T	50	94	0.81	0.08878
7:74580404:C:T	50	94	0.81	0.09622
7:74580705:G:C	50	82	0.64	0.1719
7:74582204:C:T	50	96	0.82	0.09931
7:74583366:T:C	50	98	0.77	0.0354
7:74584004:G:A	50	100	0.74	0.01452
7:74584303:G:A	50	100	0.89	0.03286
7:74585836:C:T	50	100	0.82	0.01707
7:74586350:G:A	50	96	0.81	0.08715
7:74586373:G:A	50	100	0.85	0.1031
7:74586525:A:G	50	94	0.74	0.09205
7:74586566:C:G	50	96	0.83	0.08497
7:74587329:C:T	50	100	0.92	0.01017
7:74587754:A:T	50	94	0.84	0.4708
7:74587952:T:C	50	100	0.84	0.01616
7:74587994:C:T	50	100	0.76	0.03232
7:74590626:C:T	50	94	0.83	0.2678
7:74591196:A:T	50	96	0.9	0.1877
7:74592332:T:C	50	96	0.92	0.146
7:74592834:G:A	50	96	0.9	0.09078
7:74592868:G:A	50	100	0.77	0.02015
7:74593754:A:T	50	92	0.86	0.4713
7:74593996:G:C	50	100	0.63	0.02433
7:74594108:A:G	50	96	0.92	0.1423
7:74595414:G:A	50	86	0.88	0.2988
7:74596287:C:T	50	96	0.9	0.08588
7:74596338:G:A	50	100	0.73	0.0207
7:74597409:G:A	50	100	0.91	0.1102
7:74598547:C:T	50	96	0.9	0.2337
7:74599007:C:A	49	100	0.98	0.01017
7:74601935:C:T	50	96	0.65	0.08987
7:74602296:A:G	50	100	0.85	0.05828
7:74602653:A:C	50	100	0.86	0.07244
7:74604624:G:A	50	98	0.89	0.1801
7:74605514:T:C	50	98	0.92	0.02378
7:74606064:C:G	50	100	0.9	0.02124
7:74606592:G:A	50	100	0.96	0.0216
7:74607173:A:T	50	100	0.99	0.02124
7:74607994:G:T	50	100	0.98	0.04484
7:74608377:G:C	50	98	0.9	0.3328
7:74608425:A:G	50	98	0.95	0.05447
7:74608922:T:A	50	100	0.94	0.01035
7:74608926:T:A	49	100	0.94	0.01035
7:74609491:C:T	50	100	0.61	0.03014
7:74609727:G:A	50	100	0.95	0.03068
7:74610592:C:T	50	100	0.99	0.03086
7:74611065:C:T	50	100	0.99	0.02451
7:74611734:G:A	50	100	0.9	0.01053
7:74611938:A:G	50	100	0.97	0.09586
7:74612242:A:G	50	96	0.92	0.3115
7:74613519:G:C	50	96	0.92	0.2349
7:74615693:T:A	50	100	0.99	0.03177
7:74616523:C:T	50	98	0.93	0.07789
7:74617005:C:T	50	100	1	0.03159
7:74617468:A:T	50	100	1	0.03141
7:74618332:T:C	50	100	0.98	0.1069
7:74618396:T:G	50	100	0.99	0.02487
7:74619286:T:C	50	100	0.98	0.1029
7:74619409:A:C	50	100	1	0.02796
7:74619754:G:A	50	98	0.98	0.03649
7:74619967:G:A	50	100	0.9	0.01634
7:74620160:G:A	50	100	0.91	0.05792
7:74620209:C:T	49	100	1	0.02233
7:74620801:T:C	50	98	0.94	0.2807
7:74620889:C:T	50	98	0.98	0.1792
7:74622472:T:A	49	95.9	0.7	0.01162
7:74624371:C:T	50	100	0.99	0.02433
7:74624876:C:T	49	100	1	0.02378
7:74625217:C:T	50	100	0.99	0.02505
7:74626351:T:C	50	100	1	0.02905
7:74627018:T:G	48	97.9	0.93	0.09368
7:74628916:G:T	50	100	1	0.09223
7:74628941:C:A	50	100	1	0.09223
7:74629775:T:C	50	100	1	0.09641
7:74630198:G:A	50	100	0.97	0.09041
7:74630738:G:A	50	100	0.99	0.09023
7:74631072:C:T	50	100	1	0.02378
7:74631507:C:T	50	100	0.97	0.02433
7:74633435:C:T	50	100	0.94	0.01071
7:74634065:T:G	50	100	0.97	0.02687
7:74634647:T:C	50	100	0.99	0.09568
7:74635455:C:T	50	96	0.94	0.01035
7:74635708:A:G	50	100	0.97	0.02687
7:74636378:C:T	50	100	0.98	0.1712
7:74637014:A:T	50	100	0.84	0.0659
7:74637475:A:G	50	98	0.98	0.1612
7:74637658:G:A	50	98	0.8	0.02578
7:74638417:G:A	50	100	0.94	0.01325
7:74639086:C:T	50	100	0.99	0.1841
7:74639391:G:A	50	98	0.96	0.02524
7:74639480:C:T	50	98	0.97	0.02687
7:74639692:G:A	50	100	0.97	0.02687
7:74639725:C:T	50	100	0.97	0.03268
7:74640160:A:C	50	100	1	0.0138
7:74640652:T:G	50	100	0.82	0.02306
7:74641962:A:G	50	98	0.83	0.01852
7:74643961:T:G	49	100	1	0.1679
7:74644661:G:A	50	100	0.99	0.3814
7:74646118:A:C	50	100	1	0.3925
7:74646554:T:C	50	100	1	0.1614
7:74646593:G:A	50	100	0.99	0.0472
7:74646869:C:G	50	100	1	0.1618
7:74647184:A:G	50	98	1	0.1619
7:74648301:A:T	50	100	0.98	0.01761
7:74649536:C:T	50	98	1	0.1819
7:74649555:C:G	50	100	1	0.1619
7:74651249:G:A	50	98	0.99	0.449
7:74651367:T:C	50	100	1	0.1583
7:74651887:C:T	50	100	1	0.1661
7:74652174:C:T	50	100	0.74	0.02959
7:74653807:A:G	50	98	0.99	0.2068
7:74653827:C:T	50	100	1	0.1668
7:74654111:C:G	49	98	0.83	0.09985
7:74654127:G:A	50	100	0.98	0.01416
7:74654407:G:C	50	100	1	0.3807
7:74655318:G:A	50	100	1	0.1462
7:74656886:A:G	50	100	0.94	0.01634
7:74659028:G:A	50	94	0.79	0.07389
7:74659188:G:T	50	100	1	0.01416
7:74659260:G:A	50	100	1	0.09695
7:74659789:C:T	50	98	0.99	0.2068
7:74662156:G:A	50	100	0.99	0.4205
7:74662569:C:T	45	97.8	0.99	0.2077
7:74663385:A:G	50	100	0.99	0.1852
7:74663551:C:T	50	100	1	0.1658
7:74663978:C:T	50	100	0.88	0.01235
7:74667075:G:T	50	100	1	0.3854
7:74668055:G:A	50	100	1	0.1576
7:74668384:T:C	50	100	0.84	0.02469
7:74668695:A:C	50	100	1	0.157
7:74668903:A:C	50	100	1	0.1634
7:74670622:G:A	50	98	0.72	0.02996
7:74670714:A:C	50	98	0.7	0.01271
7:74671923:A:G	50	100	0.99	0.1672
7:74672169:A:G	50	100	0.98	0.1609
7:74673141:T:C	50	100	0.95	0.09296
7:74674569:A:G	50	100	0.98	0.144
7:74675495:C:G	50	100	0.99	0.1462
7:74675881:G:A	50	100	0.99	0.01089
7:74675987:G:A	50	100	1	0.01816
7:74677153:G:T	50	100	1	0.01652
7:74677643:G:A	50	100	1	0.01307
7:74679172:G:A	50	96	0.84	0.1006
7:74679993:C:T	50	100	0.84	0.01089
7:74680097:A:T	46	91.3	0.93	0.04775
7:74680150:G:A	49	91.8	0.99	0.1817
7:74680386:G:T	50	100	1	0.1616
7:74681352:T:A	50	100	1	0.3871
7:74681634:G:A	50	100	0.96	0.02687
7:74681797:A:G	50	100	1	0.2075
7:74682024:G:A	50	100	1	0.2081
7:74683154:C:T	50	100	1	0.2081
7:74683288:A:G	50	100	0.79	0.03377
7:74683722:G:A	50	100	1	0.152
7:74684615:G:A	50	100	1	0.376
7:74684804:C:T	50	100	1	0.3862
7:74684983:T:C	50	100	1	0.1665
7:74685343:A:C	50	100	0.99	0.4232
7:74685413:C:G	50	100	0.8	0.03431
7:74685492:G:C	50	100	1	0.1928
7:74685911:C:G	50	100	1	0.1618
7:74685922:G:A	50	98	0.97	0.02633
7:74686732:T:C	50	100	1	0.01797
7:74687142:C:T	50	100	1	0.01416
7:74687575:C:T	50	100	1	0.1665
7:74688561:A:C	50	100	0.96	0.02687
7:74688610:T:A	50	100	0.98	0.01271
7:74689454:A:G	50	100	1	0.2081
7:74690372:T:C	50	100	1	0.3829
7:74690682:A:G	50	100	1	0.185
7:74690699:G:A	50	98	0.98	0.03667
7:74690864:T:C	50	100	1	0.1601
7:74692025:C:T	50	100	1	0.01797
7:74693042:A:G	50	100	0.99	0.09368
7:74693601:C:T	50	98	0.98	0.03595
7:74693802:C:T	50	100	1	0.2079
7:74693803:A:G	50	100	1	0.1
7:74693917:C:G	50	100	0.99	0.1053
7:74694640:C:T	50	100	1	0.01398
7:74696373:A:G	50	100	0.98	0.03014
7:74697950:G:T	50	96	0.94	0.1857
7:74698038:C:T	50	100	1	0.01652
7:74698811:A:G	50	100	0.99	0.1658
7:74700517:C:T	50	100	1	0.1674
7:74700928:C:T	50	100	1	0.2079
7:74701009:C:T	50	100	1	0.2073
7:74703566:T:G	50	100	1	0.1454
7:74703752:T:C	50	100	0.96	0.02687
7:74704024:T:C	50	100	0.96	0.02687
7:74706039:A:G	50	100	1	0.09713
7:74706905:C:T	50	100	1	0.01634
7:74708389:A:T	50	100	1	0.3824
7:74708523:G:A	50	100	1	0.1612
7:74708526:G:A	50	100	1	0.167
7:74711246:C:A	50	100	1	0.01779
7:74711837:T:C	50	100	0.98	0.05664
7:74712011:G:A	50	100	0.74	0.03595
7:74712672:C:T	50	98	0.98	0.02433
7:74717695:G:A	50	100	1	0.1516
7:74717986:A:T	50	100	1	0.1458
7:74719610:C:T	50	100	0.99	0.193
7:74719771:C:G	50	100	0.99	0.01489
7:74720592:C:T	50	100	0.99	0.08678
7:74721524:A:G	50	100	0.9	0.02451
7:74723718:A:G	50	100	1	0.01652
7:74723788:C:A	50	100	0.99	0.1362
7:74724101:T:C	50	100	1	0.01652
7:74724270:C:T	50	100	0.98	0.1812
7:74724607:C:G	50	100	0.99	0.2055
7:74724656:T:G	50	100	0.95	0.02596
7:74725166:T:G	50	98	0.97	0.02269
7:74725273:T:G	50	100	1	0.01797
7:74725276:A:G	50	100	1	0.01797
7:74725717:C:T	50	100	0.99	0.3562
7:74726591:C:G	50	100	0.99	0.142
7:74726679:A:G	50	100	1	0.01652
7:74729504:G:A	50	100	0.99	0.01489
7:74730526:G:A	47	97.9	0.91	0.1458
7:74730975:A:G	47	87.2	0.94	0.09513
7:74731942:A:C	50	100	0.99	0.01471
7:74732335:C:T	50	98	0.73	0.01743
7:74735667:T:G	50	98	0.62	0.01089
7:74736915:G:A	48	93.8	0.86	0.1156
7:74737601:G:A	47	80.9	0.76	0.06009
7:74746877:C:T	50	84	0.75	0.04357
7:74746926:G:A	50	82	0.74	0.04303
7:74747878:G:T	49	100	0.72	0.01398
7:74750587:T:C	48	89.6	0.62	0.05646
7:74752353:G:A	50	100	0.95	0.01652
7:74753024:T:A	50	96	0.84	0.1705
7:74758851:C:T	50	100	0.91	0.04139
7:74758960:G:A	50	98	0.88	0.04375
7:74761875:T:C	47	76.6	0.74	0.1716
7:74764425:T:C	50	88	0.73	0.1632
7:74768348:G:A	50	94	0.68	0.03885
7:74768667:C:T	50	100	0.84	0.01053
7:74769528:A:T	30	93.3	0.81	0.05047
7:74769952:C:A	50	100	0.72	0.01271
7:74770745:G:T	50	88	0.81	0.461
7:74771724:G:A	50	98	0.95	0.01816
7:74771887:A:G	28	78.6	0.88	0.1035
7:74772109:G:A	50	92	0.79	0.07553
7:74772150:C:T	50	94	0.73	0.03758
7:74772357:T:C	50	96	0.67	0.04158
7:74773504:C:G	40	97.5	0.81	0.02251
7:74775881:G:A	50	100	0.85	0.01398
7:74775882:C:T	50	100	0.96	0.03885
7:74775883:G:A	50	94	0.61	0.03813
7:74776039:C:T	45	82.2	0.83	0.2001
7:74777361:T:C	50	100	0.95	0.134
7:74777616:G:A	50	98	0.66	0.01797
7:74778319:G:A	50	100	0.97	0.0167
7:74778736:A:G	50	88	0.94	0.146
7:74779020:C:A	49	83.7	0.93	0.2231
7:74781492:C:T	47	85.1	0.96	0.342
7:74781743:A:G	49	91.8	0.94	0.1863
7:74781755:G:A	49	85.7	0.95	0.3793
7:74781786:G:C	48	97.9	0.93	0.05428
7:74781899:T:C	50	100	0.97	0.08588
7:74782019:T:C	50	100	0.97	0.1338
7:74782482:A:G	40	77.5	0.95	0.08533
7:74783255:A:T	50	94	0.95	0.2001
7:74783387:A:G	47	93.6	0.95	0.2008
7:74783439:G:C	50	100	0.96	0.03377
7:74783649:G:A	50	100	0.99	0.01688
7:74784109:C:T	50	96	0.96	0.1334
7:74786994:T:G	50	88	0.95	0.2024
7:74787254:C:T	50	98	0.94	0.1202
7:74788740:C:G	50	98	0.91	0.1262
7:74788952:C:A	38	94.7	0.83	0.1258
7:74788996:T:G	27	85.2	0.94	0.1149
7:74790613:G:A	48	91.7	0.94	0.3927
7:74790795:G:T	50	100	0.97	0.114
7:74790857:G:A	49	98	0.98	0.1142
7:74791015:T:C	50	96	0.63	0.03377
7:74791130:A:G	27	81.5	0.97	0.1138
7:74791648:A:T	50	100	0.98	0.01797
7:74791769:C:T	46	91.3	0.94	0.201
7:74793229:G:A	50	98	0.93	0.1167
7:74793968:G:C	48	97.9	0.98	0.1142
7:74794021:C:T	49	95.9	0.96	0.3175
7:74794117:A:T	49	95.9	0.99	0.07952
7:74794587:G:C	49	100	0.95	0.1176
7:74794821:A:C	47	97.9	0.89	0.01253
7:74794925:G:A	50	92	0.69	0.03105
7:74795395:C:A	50	96	0.93	0.0285
7:74795702:G:A	44	90.9	0.8	0.1452
7:74795901:C:G	40	90	0.99	0.1077
7:74796022:C:T	50	92	0.96	0.1491
7:74796184:T:C	50	88	0.94	0.175
7:74796578:T:A	49	98	0.85	0.03631
7:74797024:G:T	39	100	0.91	0.01089
7:74797697:G:C	50	100	0.98	0.07916
7:74797709:T:C	50	100	0.94	0.1162
7:74797972:T:G	35	80	0.89	0.09786
7:74798786:A:G	49	100	0.95	0.1071
7:74799017:T:C	50	96	0.63	0.05011
7:74800374:G:A	50	96	0.95	0.1757
7:74800456:G:C	37	91.9	0.91	0.02887
7:74807340:C:T	49	85.7	0.71	0.01888
7:74813822:A:T	48	93.8	0.88	0.03613
7:74818677:A:G	50	92	0.94	0.1115
7:74855572:A:G	47	89.4	0.85	0.1414
7:74855587:G:A	46	89.1	0.85	0.1411
7:74860466:T:G	45	91.1	0.93	0.112
7:74860480:A:G	43	93	0.95	0.1923
7:74861506:T:C	49	98	0.84	0.0256
7:74861829:G:A	50	100	0.98	0.1316
7:74863059:G:A	49	98	0.97	0.1104
7:74863160:C:T	44	81.8	0.68	0.08678
7:74863265:T:C	49	98	0.91	0.1109
7:74863350:A:G	50	100	0.99	0.1316
7:74863463:T:C	50	100	0.94	0.1113
7:74863668:C:T	50	98	0.83	0.02433
7:74863722:A:C	50	100	0.84	0.01416
7:74863727:G:T	49	98	0.95	0.3638
7:74866537:A:G	50	100	0.98	0.03068
7:74866921:T:C	50	90	0.98	0.3609
7:74868460:G:C	48	87.5	0.98	0.3698
7:74868486:C:T	49	100	0.97	0.2607
7:74868668:A:G	49	100	0.96	0.05556
7:74869001:A:G	41	92.7	0.81	0.1038
7:74869007:G:A	41	92.7	0.81	0.1044
7:74869440:G:A	49	98	0.97	0.1333
7:74869507:A:C	50	100	0.98	0.01452
7:74869518:C:G	50	100	0.98	0.06808
7:74869566:C:T	50	100	0.71	0.01053
7:74869737:C:T	50	100	0.98	0.06808
7:74869879:T:C	50	100	0.98	0.2505
7:74870142:G:A	50	100	1	0.1095
7:74870168:G:T	50	98	0.96	0.102
7:74870465:T:C	50	98	0.98	0.1095
7:74870505:C:T	50	100	0.99	0.1333
7:74870506:G:T	49	100	1	0.1095
7:74872014:A:G	50	100	0.99	0.1336
7:74872126:A:T	50	78	0.96	0.2155
7:74872686:G:A	50	100	0.99	0.1331
7:74872775:C:T	50	100	0.97	0.02596
7:74872822:G:A	50	98	0.86	0.06518
7:74873423:A:T	50	88	0.69	0.03686
7:74873429:T:A	50	98	0.71	0.01543
7:74873687:G:A	49	89.8	0.92	0.2215
7:74873835:C:T	49	100	0.98	0.2349
7:74874325:G:A	50	98	1	0.01852
7:74874625:C:T	50	100	0.99	0.3702
7:74874732:A:G	49	100	0.98	0.236
7:74874796:A:G	48	100	0.98	0.1095
7:74875057:G:A	50	98	0.98	0.1115
7:74875275:G:C	50	96	0.66	0.04866
7:74875838:G:A	50	100	0.94	0.05556
7:74876071:G:A	50	100	0.99	0.3716
7:74876359:T:G	50	100	0.98	0.1204
7:74876437:G:A	50	100	0.98	0.1086
7:74877523:C:T	48	91.7	0.97	0.1095
7:74877720:T:C	41	97.6	0.96	0.1042
7:74877722:G:A	48	100	0.97	0.0561
7:74877904:A:C	45	97.8	0.98	0.1109
7:74878264:G:C	49	98	0.98	0.1093
7:74878698:A:G	50	94	0.74	0.0394
7:74878823:T:C	50	100	0.96	0.1068
7:74879110:C:A	47	87.2	0.98	0.1175
7:74879487:C:G	48	93.8	0.94	0.3711
7:74879725:C:T	50	96	0.97	0.1064
7:74879732:G:A	50	94	0.97	0.3707
7:74880226:C:T	47	100	0.78	0.02796
7:74880273:A:G	48	91.7	0.89	0.4653
7:74880368:T:C	50	96	0.84	0.04593
7:74880377:A:G	49	100	0.85	0.0423
7:74880439:C:T	50	96	0.86	0.01943
7:74880596:G:C	50	100	0.97	0.02415
7:74880614:T:C	50	98	0.71	0.0118
7:74881204:T:C	43	88.4	0.97	0.2411
7:74881449:A:T	50	100	0.98	0.256
7:74881657:G:T	50	100	0.99	0.02306
7:74881725:A:G	44	90.9	0.98	0.1075
7:74881806:C:G	50	100	0.93	0.05664
7:74881821:G:A	50	100	1	0.02977
7:74881830:G:A	50	100	0.95	0.01289
7:74882225:T:C	50	100	0.98	0.1098
7:74882751:C:T	50	86	0.97	0.2651
7:74882833:C:G	47	76.6	0.97	0.378
7:74882872:A:C	47	100	0.94	0.05537
7:74883297:C:A	50	98	0.86	0.02378
7:74883620:G:C	49	89.8	0.82	0.1494
7:74883747:C:G	48	100	0.94	0.01888
7:74884477:G:A	38	100	1	0.02288
7:74884776:C:A	50	100	0.95	0.3733
7:74886378:T:G	28	75	0.92	0.1075
7:74887707:C:T	45	100	0.8	0.02397
7:74888047:G:A	48	97.9	0.96	0.1206
7:74888070:C:T	48	97.9	0.96	0.1117
7:74888220:A:G	48	95.8	0.93	0.2001
7:74888965:C:T	48	95.8	0.93	0.3272
7:74889166:A:T	49	98	0.83	0.03068
7:74889678:T:A	47	87.2	0.7	0.1563
7:74890475:A:G	46	91.3	0.96	0.3261
7:74890938:C:T	49	98	0.93	0.07008
7:74890993:G:C	49	98	0.96	0.1107
7:74892891:C:T	50	98	0.65	0.01707
7:74893050:G:C	49	98	0.96	0.1111
7:74893289:A:C	48	97.9	0.95	0.3337
7:74896012:C:G	49	100	0.73	0.02197
7:74896387:C:A	49	98	0.96	0.1102
7:74896875:G:A	46	95.7	0.92	0.1137
7:74896935:A:T	43	95.3	0.86	0.03159
7:74897940:T:C	49	91.8	0.95	0.1075
7:74901770:G:A	48	83.3	0.64	0.02106
7:74903234:T:C	50	96	0.91	0.03649
7:74903463:G:A	49	93.9	0.66	0.03504
7:74904391:G:A	48	100	0.96	0.1089
7:74904961:T:G	44	81.8	0.67	0.04884
7:74906106:C:A	47	91.5	0.81	0.08097
7:74906144:T:C	40	85	0.89	0.3261
7:74906359:C:A	46	100	0.91	0.02342
7:74906607:C:T	27	92.6	0.92	0.0679
7:74906838:C:G	48	97.9	0.95	0.1077
7:74907805:G:A	50	100	0.98	0.01961
7:74908043:T:C	50	98	0.97	0.3707
7:74908067:G:T	50	98	0.95	0.3684
7:74908163:C:T	50	92	0.96	0.372
7:74908491:G:A	29	75.9	0.95	0.06227
7:74908501:T:C	30	76.7	0.96	0.06155
7:74908521:A:G	47	95.7	0.63	0.05138
7:74908565:G:A	50	100	0.94	0.0118
7:74908607:C:T	48	97.9	0.97	0.106
7:74908852:T:A	50	98	0.96	0.3998
7:74908903:G:C	50	100	0.92	0.04139
7:74909015:G:A	50	96	0.96	0.1089
7:74909987:C:T	50	100	0.99	0.03776
7:74910213:G:A	49	98	0.94	0.06191
7:74910439:C:G	50	100	0.99	0.01416
7:74910962:T:C	45	75.6	0.95	0.2446
7:74910981:C:T	47	93.6	0.97	0.03885
7:74911006:T:C	46	78.3	0.79	0.08624
7:74911039:C:A	47	95.7	0.96	0.06718
7:74912681:G:A	48	97.9	0.6	0.01362
7:74912763:T:G	41	92.7	0.62	0.03486
7:74914560:T:C	50	98	0.78	0.0158
7:74914981:T:G	50	96	0.93	0.08878
7:74915014:C:T	50	100	0.95	0.05156
7:74915228:C:T	50	100	0.98	0.3647
7:74915244:T:C	50	100	0.96	0.3753
7:74915273:G:A	50	100	0.96	0.366
7:74915536:G:A	50	98	0.98	0.3751
7:74915885:T:C	42	85.7	0.97	0.3675
7:74916277:T:C	41	92.7	0.94	0.06046
7:74916348:C:T	45	100	0.96	0.05646
7:74918307:G:A	44	77.3	0.98	0.3744
7:74919141:G:A	47	93.6	0.97	0.2562
7:74919262:C:G	33	84.8	0.98	0.1235
7:74920118:G:A	48	93.8	0.96	0.3702
7:74920577:C:A	50	96	0.97	0.3613
7:74920817:T:C	49	87.8	0.98	0.3295
7:74921476:C:G	50	100	0.94	0.02233
7:74921513:G:A	50	100	0.83	0.01416
7:74922518:G:A	50	98	0.97	0.01816
7:74922606:A:G	48	100	0.99	0.1017
7:74923899:A:G	50	100	0.83	0.01652
7:74924242:C:G	50	100	0.79	0.01471
7:74924390:G:A	50	100	0.99	0.1017
7:74926173:G:A	50	98	0.98	0.1098
7:74936078:G:A	50	98	1	0.37
7:74936194:A:G	50	84	0.97	0.1986
7:74936195:A:G	47	97.9	0.95	0.05701
7:74936196:A:G	49	98	1	0.0187
7:74936253:G:C	50	96	0.94	0.0659
7:74936404:C:A	50	96	0.98	0.3422
7:74936797:C:T	49	98	1	0.3702
7:74937885:G:A	49	100	0.89	0.02306
7:74938336:T:C	43	79.1	1	0.2721
7:74938900:C:T	48	97.9	0.88	0.05664
7:74940135:G:A	46	91.3	0.98	0.1057
7:74940217:A:T	46	95.7	1	0.3713
7:74940360:C:A	41	92.7	0.99	0.37
7:74940464:T:C	46	91.3	1	0.3704
7:74940862:C:T	45	97.8	0.99	0.06772
7:74941347:A:G	50	98	0.81	0.02415
7:74941458:A:G	50	96	0.96	0.09895
7:74941804:G:A	49	93.9	0.94	0.471
7:74943934:T:C	45	82.2	1	0.3493
7:74944081:G:A	50	100	0.98	0.0561
7:74944369:T:C	45	93.3	0.99	0.3849
7:74944843:C:T	50	98	0.92	0.4031
7:74944994:C:T	50	100	0.83	0.05955
7:74945078:T:G	48	91.7	0.92	0.3978
7:74945747:T:C	50	96	0.98	0.1031
7:74945794:G:C	50	100	1	0.3696
7:74945807:C:T	50	100	0.93	0.02342
7:74946253:C:T	50	100	0.98	0.0561
7:74947133:T:C	44	77.3	1	0.3488
7:74947251:G:C	50	100	1	0.02052
7:74950445:A:G	50	98	0.93	0.3851
7:74951576:G:C	48	89.6	0.98	0.3598
7:74951693:A:G	50	100	1	0.02796
7:74951757:A:C	50	98	1	0.01452
7:74951792:C:T	50	98	1	0.01452
7:74953080:T:C	50	98	0.95	0.108
7:74953149:T:G	50	98	0.98	0.3667
7:74954504:C:T	50	98	1	0.36
7:74954591:T:C	50	90	0.98	0.3606
7:74955168:C:T	47	97.9	0.86	0.01688
7:74955421:T:C	50	98	0.84	0.0167
7:74955426:C:A	50	100	0.99	0.03086
7:74956904:C:T	48	97.9	0.88	0.01452
7:74959067:T:G	46	100	0.9	0.03268
7:74964220:C:T	50	100	0.98	0.03595
7:74964270:C:T	50	98	1	0.01471
7:74964567:C:T	50	98	1	0.05664
7:74964608:C:G	48	97.9	1	0.1102
7:74967667:C:T	46	97.8	0.97	0.0216
7:74968170:C:T	50	100	0.96	0.02378
7:74969344:G:A	39	87.2	0.9	0.1236
7:74970782:A:T	48	91.7	0.84	0.2371
7:74972445:T:C	50	96	0.85	0.02451
7:74972924:C:T	48	97.9	0.98	0.01452
7:74972992:C:T	49	100	0.99	0.02324
7:74973109:G:T	50	90	0.73	0.0236
7:74975015:C:A	49	95.9	0.6	0.0187
7:74975533:C:T	47	95.7	0.96	0.03086
7:74975584:C:T	42	78.6	0.87	0.3951
7:74975718:A:C	50	100	0.99	0.1008
7:74976964:C:T	50	100	0.98	0.3696
7:74977288:A:G	50	100	0.82	0.01452
7:74978260:C:T	50	100	0.95	0.05701
7:74978945:T:C	50	98	0.98	0.11
7:74981228:G:A	26	80.8	0.83	0.1149
7:74981614:T:C	50	100	0.99	0.3509
7:74982037:T:C	42	85.7	0.99	0.09641
7:74982222:C:G	45	93.3	0.98	0.1064
7:74983593:T:G	50	100	0.92	0.02015
7:74984422:A:G	50	100	1	0.02251
7:74984433:A:G	50	100	0.95	0.02215
7:74986557:G:T	50	100	0.98	0.3588
7:74986880:T:C	50	100	0.97	0.06137
7:74988062:T:G	49	100	1	0.2113
7:74988188:G:C	50	100	1	0.3444
7:74988189:G:A	49	100	0.99	0.07879
7:74988729:C:T	50	100	1	0.0374
7:74989206:C:T	50	100	0.99	0.4306
7:74989422:A:C	50	94	0.78	0.05864
7:74989594:T:C	50	100	1	0.03758
7:74989645:A:G	50	100	1	0.09731
7:74989807:A:G	50	100	1	0.1171
7:74990079:A:G	50	100	1	0.01253
7:74990159:C:T	50	100	0.99	0.03649
7:74990279:T:C	50	100	1	0.3442
7:74990280:C:T	50	100	1	0.345
7:74990634:C:T	50	100	1	0.01434
7:74991269:G:A	50	98	0.98	0.3459
7:74991426:C:A	50	98	0.96	0.3379
7:74992206:A:G	50	100	1	0.3526
7:74992350:C:T	50	100	1	0.3526
7:74992433:C:G	50	98	1	0.2593
7:74992717:C:T	50	100	1	0.07789
7:74992855:A:G	50	100	1	0.2596
7:74992868:A:T	50	100	1	0.1255
7:74993090:C:G	50	100	1	0.1256
7:74993880:G:A	50	98	1	0.01089
7:74994010:C:T	50	100	1	0.1692
7:74994340:C:T	50	100	0.99	0.2752
7:74994356:G:A	50	100	1	0.2318
7:74994507:T:G	50	100	0.99	0.3471
7:74995209:T:C	50	100	1	0.3469
7:74995215:A:G	50	100	1	0.3469
7:74995269:A:T	50	100	1	0.01616
7:74995272:C:T	50	100	0.89	0.03813
7:74995589:C:T	50	100	1	0.0216
7:74995919:A:G	50	100	0.61	0.01107
7:74996084:C:T	50	100	0.98	0.1098
7:74996697:A:G	50	100	1	0.01434
7:74996746:G:T	30	80	0.76	0.1244
7:74997139:G:A	50	100	0.87	0.01471
7:74997535:T:C	50	100	1	0.0906
7:74997624:C:T	50	100	1	0.02052
7:74997940:C:T	50	100	0.99	0.3471
7:74998009:G:A	50	100	1	0.1262
7:74998708:T:C	50	100	1	0.03195
7:74999762:T:C	50	100	0.99	0.1652
7:75000145:G:C	50	100	0.99	0.08424
7:75001194:T:C	50	100	1	0.08878
7:75001225:C:T	50	96	0.97	0.1097
7:75001629:T:A	50	100	0.99	0.1719
7:75002416:T:A	50	100	0.99	0.0846
7:75003909:C:T	50	100	0.99	0.01961
7:75004292:A:G	50	100	0.99	0.08406
7:75004467:C:T	49	89.8	1	0.08769
7:75005024:C:A	50	100	1	0.03704
7:75007059:G:A	50	100	0.9	0.0118
7:75007069:A:G	50	96	0.99	0.01035
7:75007119:G:A	50	100	0.97	0.4477
7:75007256:A:G	50	100	0.97	0.01271
7:75007887:C:T	50	100	0.98	0.04847
7:75008021:G:A	50	100	0.69	0.0158
7:75008123:G:A	50	100	0.68	0.01924
7:75008536:G:A	50	100	0.97	0.1127
7:75008757:C:T	50	98	0.98	0.4566
7:75009093:A:G	50	98	0.89	0.1053
7:75009547:C:T	50	100	0.9	0.4688
7:75009612:G:C	50	100	0.98	0.1
7:75010085:C:T	50	98	0.98	0.4323
7:75010641:G:A	50	100	0.97	0.04031
7:75010696:C:T	50	98	0.83	0.08914
7:75011241:C:T	50	100	0.98	0.4628
7:75011501:G:A	50	100	0.98	0.02542
7:75011961:C:T	50	100	1	0.1774
7:75011962:G:A	50	100	0.99	0.08569
7:75012926:C:T	50	100	1	0.1792
7:75013314:G:T	50	96	1	0.2669
7:75013890:G:C	50	100	1	0.01561
7:75015735:C:A	50	100	0.91	0.01471
7:75015740:G:C	50	100	0.91	0.01471
7:75015936:G:T	50	100	0.99	0.02306
7:75016221:A:G	50	100	1	0.0935
7:75016311:C:T	50	100	0.97	0.0797
7:75016753:G:A	50	100	0.99	0.03631
7:75016754:G:A	50	100	0.99	0.01071
7:75016794:A:G	50	100	0.76	0.03377
7:75017162:C:G	50	100	0.89	0.02669
7:75017217:T:C	50	98	1	0.2594
7:75017303:T:C	50	100	1	0.2536
7:75017436:C:T	50	100	1	0.0935
7:75018204:C:T	50	98	1	0.08769
7:75019243:A:G	50	98	0.97	0.2524
7:75019370:A:G	49	98	1	0.2518
7:75019491:G:C	50	100	1	0.08642
7:75019493:G:A	50	98	1	0.07135
7:75019642:T:C	50	98	0.99	0.4695
7:75019696:C:G	50	100	0.98	0.0866
7:75019748:C:T	50	100	1	0.08642
7:75020254:T:G	50	100	0.98	0.02142
7:75020486:C:T	50	100	0.98	0.494
7:75020533:C:T	50	98	1	0.03722
7:75020716:C:T	50	100	0.81	0.03177
7:75021127:A:G	50	100	0.99	0.04303
7:75021495:G:A	50	98	0.98	0.1781
7:75022204:T:A	50	100	0.97	0.02542
7:75022230:C:T	50	100	0.97	0.03686
7:75022555:G:C	50	96	0.98	0.1327
7:75022563:G:A	50	100	1	0.0935
7:75022565:G:C	50	100	1	0.0935
7:75023443:G:C	50	100	0.99	0.0935
7:75023444:G:A	50	90	0.64	0.04539
7:75023484:T:G	50	100	0.99	0.03867
7:75023491:T:G	49	100	0.97	0.08787
7:75023736:A:G	50	100	1	0.0935
7:75024408:A:G	50	100	0.98	0.126
7:75024948:C:A	50	90	0.74	0.04357
7:75025010:C:A	50	100	0.99	0.03922
7:75025057:G:T	50	98	1	0.01525
7:75025108:C:T	50	98	0.94	0.01924
7:75025275:C:A	50	98	0.95	0.01906
7:75025476:C:T	49	100	1	0.0935
7:75025592:C:T	50	100	1	0.01452
7:75025939:A:G	50	100	1	0.02687
7:75026021:G:A	50	100	0.85	0.01053
7:75026065:A:G	50	100	0.99	0.04267
7:75026189:G:T	47	91.5	0.76	0.09423
7:75027277:G:A	50	98	0.97	0.06972
7:75027617:G:A	50	100	1	0.0935
7:75027798:G:A	50	100	1	0.01507
7:75028417:G:A	50	100	1	0.01943
7:75028543:C:A	50	96	0.91	0.1049
7:75028742:T:C	50	100	1	0.0935
7:75028790:T:C	50	100	0.99	0.04339
7:75029639:T:C	50	96	0.99	0.2763
7:75029788:G:A	50	100	0.95	0.01616
7:75029963:A:C	50	98	0.98	0.3566
7:75030014:C:G	50	98	0.97	0.0955
7:75030229:C:G	50	100	1	0.04394
7:75030237:G:A	50	100	1	0.02505
7:75030525:T:C	50	100	0.99	0.04321
7:75031023:C:T	50	98	0.96	0.0423
7:75033416:C:T	50	100	0.95	0.04212
7:75033560:T:C	50	98	0.96	0.02233
7:75033716:G:A	50	100	0.99	0.04321
7:75033799:A:C	50	98	0.99	0.08388
7:75034452:G:C	50	100	0.99	0.09314
7:75034599:A:G	50	100	0.99	0.1182
7:75034837:G:A	50	98	0.98	0.0866
7:75035010:G:T	50	98	0.94	0.04176
7:75035348:A:G	50	100	0.99	0.1184
7:75035838:C:G	50	100	0.95	0.0354
7:75036349:C:T	50	100	0.99	0.09314
7:75036744:A:T	50	98	0.95	0.02197
7:75037088:T:C	50	100	0.95	0.1184
7:75037651:C:T	50	100	0.98	0.09314
7:75037745:G:A	50	100	0.98	0.08315
7:75038143:G:T	50	100	0.99	0.02524
7:75038692:C:G	50	98	0.95	0.0216
7:75038784:G:A	50	98	0.99	0.02505
7:75038858:C:T	50	100	0.95	0.02651
7:75039166:C:G	50	100	0.98	0.09259
7:75039321:C:T	50	100	0.99	0.02397
7:75039352:G:A	50	100	0.98	0.09259
7:75039861:C:G	50	98	0.99	0.08606
7:75040033:A:G	50	98	0.98	0.0935
7:75040352:C:T	50	100	0.89	0.03813
7:75040820:G:A	50	100	0.89	0.02397
7:75041295:A:G	50	96	0.95	0.07607
7:75041339:G:A	50	98	0.96	0.0699
7:75041366:C:T	50	96	0.95	0.2126
7:75041452:C:T	50	100	0.81	0.01362
7:75041624:C:T	50	100	1	0.09441
7:75042369:G:A	50	98	0.91	0.4203
7:75043466:G:A	50	100	0.97	0.0512
7:75043638:C:T	50	100	0.91	0.0236
7:75043938:G:A	50	100	0.97	0.01416
7:75044191:C:T	50	100	0.99	0.01216
7:75044300:A:T	50	100	0.9	0.02505
7:75044315:T:C	50	100	0.99	0.4087
7:75044602:A:G	50	98	0.7	0.0158
7:75044656:C:G	50	98	0.94	0.05755
7:75044775:G:A	50	100	1	0.03649
7:75044838:A:G	50	100	0.99	0.1224
7:75044894:C:T	50	100	0.98	0.1296
7:75045052:G:C	50	100	0.99	0.4123
7:75045257:A:G	50	100	0.96	0.08497
7:75047092:G:T	50	96	0.97	0.04956
7:75047307:C:G	50	98	0.98	0.05156
7:75047308:C:T	50	98	0.98	0.05156
7:75047647:T:A	50	100	1	0.1821
7:75047803:C:A	50	98	0.99	0.1296
7:75048064:T:C	50	98	1	0.1881
7:75049299:T:G	50	100	0.99	0.09386
7:75049668:C:A	50	100	1	0.05029
7:75049669:A:C	49	100	1	0.01489
7:75050076:G:A	50	100	0.99	0.4179
7:75050861:G:C	50	100	0.99	0.09168
7:75050881:C:T	50	100	0.97	0.01235
7:75051036:G:A	50	98	0.96	0.0699
7:75051180:T:A	50	92	0.93	0.09641
7:75051182:T:A	50	98	0.93	0.1438
7:75051184:T:A	50	96	0.83	0.04503
7:75051186:T:A	49	98	0.72	0.02324
7:75051355:C:T	50	98	0.92	0.1245
7:75051432:G:A	50	100	0.93	0.01216
7:75051611:T:C	50	100	0.99	0.183
7:75052639:G:A	50	100	0.99	0.2259
7:75053015:T:A	50	100	1	0.1225
7:75053135:G:C	49	98	0.91	0.01943
7:75053312:A:G	50	100	1	0.08188
7:75054568:C:A	50	100	1	0.0906
7:75054719:T:C	50	100	1	0.05265
7:75054936:C:T	50	100	0.75	0.0167
7:75055027:T:C	50	100	1	0.2235
7:75055095:C:T	50	100	0.98	0.08569
7:75055111:A:G	50	100	1	0.02778
7:75055633:G:A	50	100	1	0.4176
7:75055753:C:A	50	100	1	0.05265
7:75055884:C:T	50	100	1	0.1282
7:75056083:C:A	50	100	0.99	0.08824
7:75056199:T:C	50	100	0.99	0.4143
7:75056481:T:A	50	100	1	0.1278
7:75056925:C:T	50	100	0.99	0.02505
7:75057219:T:C	50	100	1	0.0886
7:75057406:C:T	50	100	0.98	0.01271
7:75057993:A:G	50	100	0.94	0.02633
7:75058179:T:C	48	93.8	1	0.1374
7:75058283:C:G	50	100	0.98	0.04394
7:75058325:G:A	50	100	0.95	0.471
7:75060041:C:A	50	100	0.99	0.2244
7:75060166:T:C	50	100	0.92	0.01743
7:75060236:T:A	50	100	1	0.3618
7:75060371:C:T	50	100	1	0.08896
7:75060516:C:T	50	100	1	0.05247
7:75061324:G:A	50	100	1	0.14
7:75061392:A:G	50	100	0.94	0.02378
7:75061683:T:C	50	100	0.98	0.03141
7:75062289:G:A	50	100	1	0.04938
7:75062660:T:C	50	100	1	0.04993
7:75063484:T:C	50	100	0.95	0.01198
7:75063485:T:G	50	100	1	0.3622
7:75064062:G:T	50	100	1	0.08715
7:75064191:C:G	50	100	1	0.08715
7:75064417:C:T	50	100	0.98	0.465
7:75065509:C:T	50	100	0.97	0.03141
7:75065756:G:A	50	100	1	0.05247
7:75065781:A:G	50	100	1	0.362
7:75066295:C:T	50	100	1	0.4145
7:75066379:A:G	50	100	1	0.08733
7:75066981:T:C	50	100	1	0.04993
7:75067561:G:A	50	100	1	0.4145
7:75067821:G:A	50	100	1	0.05247
7:75068229:C:T	50	100	1	0.4145
7:75068373:A:G	50	100	1	0.05247
7:75068605:G:A	50	100	0.9	0.01307
7:75069103:G:A	50	100	0.94	0.01198
7:75069109:C:T	50	100	1	0.4179
7:75069110:A:G	50	100	0.99	0.08715
7:75069118:C:T	50	100	0.96	0.01162
7:75069398:G:A	50	100	0.97	0.04775
7:75069900:G:A	50	100	0.98	0.05247
7:75070497:G:A	50	100	0.98	0.05247
7:75071283:T:C	50	100	0.98	0.0532
7:75072018:T:C	50	100	0.98	0.08696
7:75072052:C:T	50	98	1	0.08079
7:75072175:T:C	38	100	0.92	0.03214
7:75072417:T:C	50	100	1	0.09187
7:75072939:C:A	50	100	1	0.4178
7:75073392:A:G	50	100	1	0.1073
7:75073650:C:T	50	100	0.97	0.494
7:75073671:G:T	50	100	0.76	0.01543
7:75074053:C:T	50	100	1	0.1285
7:75074189:T:G	50	100	0.95	0.02651
7:75074351:G:A	50	96	1	0.4147
7:75074352:C:A	50	96	1	0.4147
7:75074575:C:T	49	98	0.99	0.1285
7:75075924:C:T	48	97.9	0.98	0.04684
7:75076184:T:C	44	88.6	0.96	0.1093
7:75076298:G:A	50	100	0.91	0.03849
7:75076324:T:C	49	98	0.96	0.10780000000000001
7:75078188:C:G	50	100	0.97	0.1296
7:75078394:A:G	48	83.3	0.96	0.1082
7:75078655:C:T	50	84	0.66	0.06118
7:75078690:G:T	50	98	0.97	0.09223
7:75080162:C:T	50	98	0.98	0.03486
7:75080450:G:A	50	98	0.97	0.1211
7:75081066:C:T	50	76	0.71	0.04775
7:75081164:A:G	50	98	0.96	0.08569
7:75081389:G:C	35	85.7	0.85	0.116
7:75082801:G:A	46	89.1	0.93	0.4185
7:75083157:C:T	42	95.2	0.9	0.4185
7:75083502:G:A	50	98	0.95	0.3019
7:75083546:T:C	50	88	0.76	0.0118
7:75083646:C:T	49	75.5	0.6	0.0472
7:75086116:G:A	50	96	0.92	0.1107
7:75086202:A:G	50	98	0.89	0.0305
7:75086447:C:T	50	98	0.87	0.07771
7:75090500:T:G	25	80	0.78	0.1147
7:75090654:G:A	44	97.7	0.72	0.03758
7:75090900:T:C	50	92	0.88	0.1191
7:75091603:G:A	49	81.6	0.75	0.2233
7:75091708:C:G	50	98	0.7	0.0216
7:75091839:A:G	45	88.9	0.84	0.07571
7:75092448:C:T	48	75	0.72	0.02015
7:75092836:C:G	49	98	0.86	0.07643
7:75096580:C:T	49	93.9	0.83	0.1565
7:75096718:G:A	50	88	0.78	0.213
7:75100764:C:T	32	84.4	0.62	0.06354
7:75101048:A:T	31	100	0.86	0.09822
7:75101823:G:A	50	84	0.8	0.4622
7:75102469:G:T	50	94	0.78	0.1169
7:75102755:C:T	50	96	0.88	0.0748
7:75102859:T:G	50	94	0.84	0.09931
7:75103082:G:A	50	96	0.93	0.04067
7:75103122:G:T	50	98	0.83	0.07879
7:75103148:G:A	50	96	0.68	0.01289
7:75103670:C:T	50	96	0.93	0.04103
7:75104048:C:T	49	91.8	0.81	0.09877
7:75104145:T:C	48	89.6	0.8	0.1117
7:75104305:G:A	50	78	0.64	0.02996
7:75104441:G:T	50	98	0.71	0.02415
7:75104505:A:G	48	95.8	0.83	0.1785
7:75104572:C:T	50	76	0.71	0.06645
7:75104783:C:T	50	100	0.64	0.01089
7:75104956:G:A	50	90	0.76	0.1363
7:75104978:G:A	50	98	0.86	0.04539
7:75105257:A:C	50	96	0.81	0.03195
7:75106015:C:T	50	98	0.87	0.01289
7:75106653:G:A	39	82.1	0.79	0.1338
7:75106963:A:T	50	94	0.8	0.05392
7:75107074:A:G	50	100	0.81	0.03086
7:75107328:C:A	50	98	0.71	0.0158
7:75107447:C:T	47	91.5	0.8	0.07789
7:75114796:G:A	49	93.9	0.75	0.03849
7:75115492:T:C	50	94	0.78	0.1202
7:75115797:A:T	50	98	0.84	0.0325
7:75117409:C:T	50	98	0.79	0.07317
7:75118372:G:T	50	96	0.84	0.03195
7:75118577:C:T	50	100	0.76	0.02614
7:75118835:C:A	50	96	0.84	0.08297
7:75118960:T:C	49	95.9	0.75	0.07171
7:75119866:G:C	41	90.2	0.8	0.1102
7:75119900:A:G	48	93.8	0.72	0.04684
7:75121085:A:G	50	100	0.74	0.07226
7:75121122:C:T	50	82	0.73	0.04884
7:75121181:C:T	50	96	0.81	0.03123
7:75121481:A:C	50	86	0.71	0.08969
7:75121488:T:G	50	84	0.68	0.0679
7:75121561:C:T	49	100	0.77	0.02378
7:75121843:C:T	48	89.6	0.61	0.0118
7:75123221:T:G	48	97.9	0.84	0.03322
7:75123720:G:A	50	96	0.76	0.08261
7:75123933:C:T	50	96	0.78	0.03068
7:75126952:A:G	50	100	0.85	0.0138
7:75127033:C:A	49	98	0.85	0.01107
7:75127071:A:T	50	100	0.82	0.01216
7:75127269:C:T	50	100	0.76	0.01253
7:75130366:G:A	35	97.1	0.79	0.08497
7:75130670:G:T	50	84	0.68	0.1761
7:75131962:T:C	50	100	0.86	0.01107
7:75132507:C:G	46	89.1	0.62	0.04357
7:75132592:G:A	47	91.5	0.74	0.02324
7:75132839:C:G	50	98	0.68	0.01035
7:75134020:C:A	47	97.9	0.95	0.01053
7:75134711:A:G	29	86.2	0.64	0.02814
7:75134864:G:A	50	100	0.91	0.01107
7:75134965:T:A	50	100	0.91	0.01126
7:75135351:C:T	50	96	0.75	0.07752
7:75135498:G:A	46	95.7	0.72	0.07462
7:75137150:C:A	50	88	0.76	0.1282
7:75137261:G:A	50	94	0.62	0.02505
7:75139430:A:G	28	82.1	0.7	0.08043
7:75145983:C:T	50	98	0.71	0.03903
7:75146877:C:T	50	100	0.85	0.04757
7:75147605:C:T	50	90	0.86	0.2239
7:75148740:G:A	48	100	0.91	0.01089
7:75149144:G:A	49	95.9	0.68	0.03286
7:75149656:G:A	50	94	0.64	0.0305
7:75149991:G:A	50	100	0.72	0.0118
7:75150103:G:A	50	88	0.8	0.08061
7:75150126:C:T	50	88	0.81	0.08134
7:75150836:G:T	50	100	0.64	0.01725
7:75151228:C:T	50	100	0.85	0.03214
7:75151243:G:A	50	82	0.83	0.4454
7:75151453:C:T	50	100	0.75	0.01852
7:75151951:G:A	50	94	0.86	0.2554
7:75152135:G:A	50	88	0.8	0.4205
7:75152922:G:A	48	100	0.77	0.01307
7:75152951:C:G	50	100	0.79	0.01307
7:75153711:C:T	49	81.6	0.78	0.1293
7:75153712:C:T	48	79.2	0.85	0.2389
7:75154569:G:A	49	95.9	0.66	0.02959
7:75154578:A:G	49	75.5	0.81	0.4192
7:75155102:C:T	50	88	0.86	0.2522
7:75157109:C:A	44	79.5	0.61	0.05846
7:75157454:C:T	50	96	0.68	0.02633
7:75158218:T:C	36	91.7	0.62	0.02487
7:75159387:A:C	50	100	0.77	0.01434
7:75162593:G:T	40	85	0.79	0.2021
7:75163265:T:C	24	83.3	0.73	0.08061
7:75163365:C:T	49	93.9	0.66	0.03813
7:75164107:C:T	50	96	0.64	0.02887
7:75164134:C:T	50	100	0.67	0.01107
7:75164328:G:A	47	95.7	0.61	0.02433
7:75164638:A:G	49	100	0.75	0.01797
7:75191059:T:C	49	89.8	0.75	0.06137
7:75238150:G:A	49	100	0.74	0.03177
7:75246890:C:A	50	100	0.75	0.03159
7:75261409:T:G	46	89.1	0.69	0.1187
7:75362798:T:C	50	100	0.96	0.01688
7:75368634:G:A	49	85.7	0.78	0.1302
7:75375479:T:G	50	94	0.76	0.07008
7:75375496:T:C	50	98	0.62	0.0394
7:75376208:T:C	47	93.6	0.65	0.01507
7:75376383:T:A	49	95.9	0.7	0.0276
7:75376499:C:T	49	100	0.83	0.09114
7:75377700:A:T	45	80	0.63	0.07389
7:75383780:G:A	50	96	0.81	0.08279
7:75386068:G:T	50	100	0.9	0.0158
7:75386679:C:T	50	100	0.9	0.0285
7:75387268:T:G	48	97.9	0.96	0.01543
7:75391679:C:T	50	96	0.9	0.4299
7:75391811:A:T	47	95.7	0.87	0.01289
7:75393126:G:A	50	100	0.91	0.02887
7:75393249:T:A	43	97.7	0.91	0.4276
7:75398882:T:G	50	90	0.82	0.07062
7:75402448:G:C	49	100	0.93	0.1687
7:75406379:T:C	50	100	0.81	0.01325
7:75406406:C:T	50	100	0.85	0.04648
7:75407282:A:G	50	98	0.84	0.01362
7:75407388:T:G	49	98	0.94	0.05283
7:75407394:C:A	49	100	0.9	0.04757
7:75408430:G:A	50	100	0.94	0.0285
7:75408450:A:G	50	100	0.93	0.01471
7:75408490:C:G	50	96	0.94	0.1708
7:75408809:A:G	42	97.6	0.94	0.04684
7:75409030:G:A	50	100	0.93	0.02269
7:75409124:G:A	50	100	0.96	0.4294
7:75409470:C:T	50	100	0.68	0.01325
7:75409522:G:A	50	100	0.92	0.0158
7:75409595:C:G	50	100	0.93	0.02306
7:75409971:A:T	50	88	0.88	0.1681
7:75409973:A:T	50	90	0.91	0.1921
7:75409975:A:T	50	94	0.91	0.2284
7:75409977:T:A	49	85.7	0.76	0.2082
7:75409979:T:A	50	96	0.8	0.02941
7:75410017:T:C	50	98	0.95	0.4882
7:75410330:G:T	46	95.7	0.84	0.02233
7:75410779:T:G	25	88	0.87	0.2032
7:75415153:T:C	50	100	0.98	0.3266
7:75415185:G:A	50	100	0.95	0.0768
7:75415352:T:C	50	100	0.98	0.08061
7:75415473:C:T	50	98	0.95	0.02614
7:75415552:A:G	50	98	0.96	0.4475
7:75416415:T:C	49	95.9	0.98	0.3215
7:75416502:A:C	50	100	0.96	0.0256
7:75416531:C:T	50	98	0.84	0.03649
7:75417283:C:T	50	98	0.92	0.04975
7:75417309:T:G	50	100	0.99	0.1806
7:75417502:T:C	50	100	0.94	0.1155
7:75417597:A:G	50	100	0.96	0.02578
7:75417613:G:A	50	100	0.97	0.05029
7:75417799:A:G	50	100	1	0.01325
7:75418042:A:G	40	90	0.96	0.05592
7:75418185:C:T	50	94	0.82	0.02814
7:75418661:G:A	49	100	0.98	0.05084
7:75418962:C:T	50	98	0.99	0.1634
7:75419037:C:T	50	100	0.98	0.05029
7:75419281:A:G	50	100	0.95	0.08569
7:75419467:A:G	50	98	0.98	0.4524
7:75419521:T:C	50	100	0.96	0.1215
7:75419840:T:C	50	98	0.88	0.01906
7:75419842:T:C	50	98	0.88	0.01906
7:75420015:A:T	50	100	0.98	0.0837
7:75420076:C:T	50	100	0.98	0.1574
7:75420161:G:T	49	100	0.97	0.0236
7:75420177:G:A	50	92	0.98	0.4931
7:75420207:G:A	50	100	0.97	0.1162
7:75420346:T:C	50	100	0.98	0.02596
7:75420365:C:T	50	100	0.96	0.1151
7:75420377:C:A	50	98	0.78	0.03849
7:75420414:A:G	50	98	0.6	0.01017
7:75420447:A:G	50	92	0.94	0.1251
7:75420452:T:C	50	92	0.89	0.07498
7:75420707:C:T	50	100	0.96	0.1124
7:75420803:C:T	50	98	0.98	0.4383
7:75421256:A:G	49	98	0.97	0.08551
7:75421295:G:C	50	100	0.98	0.1654
7:75421453:A:G	50	96	0.63	0.01198
7:75421542:C:T	49	98	0.96	0.08025
7:75421846:G:A	50	100	0.74	0.04212
7:75421924:T:C	50	98	0.62	0.0167
7:75422007:C:G	50	90	0.99	0.01688
7:75422028:T:C	50	94	0.99	0.01634
7:75422041:G:C	50	100	0.98	0.05029
7:75422085:T:C	50	84	0.91	0.07662
7:75422092:T:C	50	94	0.85	0.2691
7:75422475:C:T	49	98	0.8	0.05211
7:75422874:A:G	50	100	0.92	0.02269
7:75422998:C:T	49	87.8	0.86	0.06881
7:75423283:C:T	50	100	0.98	0.4622
7:75423673:A:G	50	98	0.99	0.1311
7:75423801:A:G	50	100	1	0.03159
7:75423827:C:G	50	100	0.99	0.05047
7:75423851:C:T	50	100	1	0.04158
7:75423875:C:T	50	100	1	0.02905
7:75424216:G:A	50	100	0.98	0.1627
7:75424289:G:A	50	100	0.98	0.1158
7:75424343:A:G	50	100	0.98	0.06554
7:75424694:A:C	50	100	1	0.01398
7:75424873:T:C	50	100	0.99	0.04956
7:75424992:A:C	50	100	0.98	0.2282
7:75425014:G:T	50	100	1	0.01398
7:75425615:C:A	49	100	0.98	0.4399
7:75425814:C:A	50	100	0.98	0.1153
7:75426613:T:C	37	94.6	0.62	0.05447
7:75427327:C:T	47	87.2	0.94	0.1786
7:75427759:A:G	50	100	0.92	0.02124
7:75427816:A:G	50	100	1	0.01325
7:75428063:A:G	50	100	0.98	0.1153
7:75428417:T:C	50	100	0.96	0.01198
7:75428717:T:C	50	100	0.99	0.06518
7:75428722:G:A	50	100	0.97	0.07698
7:75429099:A:C	50	100	0.98	0.106
7:75429110:T:C	50	100	0.96	0.02469
7:75429371:C:T	50	100	0.98	0.1151
7:75429830:C:T	50	100	0.99	0.2415
7:75430127:A:G	50	100	0.98	0.05047
7:75430349:G:A	50	100	0.98	0.05047
7:75430671:T:G	50	100	0.98	0.05047
7:75430861:G:C	50	100	0.96	0.02469
7:75431000:C:T	50	100	0.98	0.08152
7:75431677:G:A	50	98	0.98	0.08152
7:75431724:G:A	50	100	0.98	0.1153
7:75432140:G:A	50	100	0.99	0.4281
7:75432364:C:T	50	100	0.9	0.03086
7:75432493:G:C	50	98	0.99	0.2493
7:75433517:A:G	50	100	0.98	0.1149
7:75433638:C:T	50	100	0.98	0.07044
7:75434209:G:C	50	100	0.98	0.1149
7:75434707:C:T	50	100	0.98	0.05065
7:75434806:C:T	50	100	1	0.08152
7:75435233:T:C	50	100	0.98	0.02959
7:75436005:C:T	50	100	0.96	0.02469
7:75436316:T:C	50	100	1	0.08152
7:75436503:T:C	50	100	0.98	0.08515
7:75436567:T:C	50	100	0.9	0.01198
7:75436913:G:A	50	100	1	0.08152
7:75437266:T:C	50	100	1	0.01017
7:75437276:T:C	50	100	1	0.05047
7:75437428:A:T	50	98	0.96	0.04775
7:75438580:G:T	50	100	0.98	0.05084
7:75438611:G:C	50	100	1	0.08152
7:75438689:T:G	50	100	0.95	0.0285
7:75439487:C:T	50	100	1	0.05029
7:75439557:T:C	50	100	0.99	0.1151
7:75440023:G:A	50	100	0.99	0.1639
7:75440043:G:A	50	100	1	0.1639
7:75440160:C:T	50	100	1	0.05029
7:75440261:C:T	50	100	1	0.02905
7:75440293:C:T	50	100	0.92	0.02124
7:75440297:A:G	49	100	1	0.06572
7:75440338:T:C	50	100	0.99	0.07208
7:75440363:T:C	50	100	0.87	0.01943
7:75440458:C:T	50	98	0.83	0.0138
7:75441364:C:T	50	98	0.99	0.2896
7:75441842:G:A	50	100	1	0.01289
7:75441843:T:C	50	100	0.99	0.439
7:75442223:T:G	50	100	0.97	0.0659
7:75442417:T:G	48	100	0.98	0.02959
7:75442690:T:C	50	100	0.98	0.04902
7:75442739:G:A	50	100	0.97	0.05084
7:75443376:T:C	50	98	0.72	0.0167
7:75443539:G:A	48	89.6	0.98	0.4572
7:75446285:G:A	50	98	0.96	0.08224
7:75446735:C:T	50	98	0.98	0.1115
7:75446880:C:T	50	100	1	0.1757
7:75446927:G:T	50	100	0.92	0.02469
7:75447621:C:A	50	100	1	0.01216
7:75448085:G:A	50	98	1	0.01289
7:75448148:G:A	50	100	0.86	0.1124
7:75448186:A:G	50	100	1	0.08224
7:75448340:G:C	50	100	1	0.08206
7:75448346:C:T	50	78	0.62	0.02269
7:75448799:T:C	50	100	1	0.01307
7:75448812:A:C	50	100	1	0.01325
7:75448858:C:T	49	98	0.72	0.03649
7:75449514:G:A	50	100	0.99	0.02941
7:75449677:A:C	50	98	1	0.08224
7:75449875:C:T	50	100	1	0.01307
7:75449965:G:T	50	96	0.75	0.01235
7:75450099:C:T	50	100	0.98	0.04121
7:75450301:G:A	50	98	1	0.08224
7:75450397:G:A	50	100	1	0.1639
7:75450410:A:G	50	100	0.99	0.4308
7:75450683:T:C	50	98	1	0.08224
7:75451085:T:C	50	100	1	0.4277
7:75451092:G:A	50	100	1	0.05029
7:75451195:C:A	50	100	0.97	0.01144
7:75451220:C:T	50	100	0.99	0.1147
7:75451891:G:T	49	100	0.94	0.02469
7:75452145:C:T	50	100	0.99	0.439
7:75452217:G:C	50	96	1	0.08224
7:75452275:T:C	50	96	1	0.08224
7:75452957:G:T	50	100	0.99	0.04938
7:75453049:T:A	50	92	0.6	0.05065
7:75453399:A:C	50	88	1	0.06627
7:75453555:C:T	50	100	0.97	0.1149
7:75453750:C:G	49	95.9	0.89	0.02669
7:75454532:G:A	50	98	0.99	0.08152
7:75454620:T:C	50	98	1	0.08224
7:75454801:C:T	50	98	0.98	0.0492
7:75456583:G:A	50	96	1	0.08243
7:75456640:C:A	50	100	1	0.01307
7:75456912:C:T	47	97.9	0.97	0.05047
7:75457142:T:C	49	95.9	0.81	0.03123
7:75457193:A:G	50	100	0.94	0.02469
7:75457478:C:T	45	95.6	0.99	0.05065
7:75458578:G:T	50	100	0.99	0.07898
7:75458793:C:T	50	100	0.7	0.04503
7:75459575:G:C	49	98	0.91	0.0256
7:75459924:A:G	50	98	0.77	0.03577
7:75460109:T:G	49	95.9	0.99	0.04938
7:75460210:G:A	49	93.9	0.96	0.1747
7:75460247:A:G	48	91.7	0.98	0.258
7:75460394:C:T	50	80	0.97	0.2825
7:75460488:C:A	49	91.8	0.88	0.1093
7:75460677:A:G	50	100	0.87	0.02451
7:75460754:C:T	50	100	0.99	0.3324
7:75460807:A:G	50	100	0.99	0.01961
7:75460906:G:A	50	100	0.98	0.1641
7:75460996:G:T	50	100	0.78	0.02433
7:75461252:C:A	50	100	0.83	0.01307
7:75461486:G:C	50	100	0.99	0.1147
7:75461506:C:T	50	98	1	0.08243
7:75461758:G:A	50	100	0.99	0.01144
7:75462173:T:C	50	92	0.97	0.06572
7:75462563:T:C	50	98	0.87	0.01344
7:75462874:A:G	50	98	0.97	0.06645
7:75463395:C:T	50	100	0.9	0.02451
7:75463454:T:C	50	100	0.99	0.01035
7:75463972:C:T	49	100	0.99	0.01144
7:75465064:A:G	50	96	1	0.2469
7:75465280:C:A	50	100	1	0.4561
7:75465453:T:A	50	94	0.99	0.1146
7:75465677:T:C	50	98	0.99	0.04938
7:75465693:C:A	50	100	1	0.05029
7:75465885:C:G	48	97.9	0.99	0.04938
7:75466111:G:C	50	100	0.99	0.1146
7:75466217:A:C	50	98	0.99	0.08206
7:75467885:T:C	50	100	1	0.01162
7:75468222:G:A	49	100	1	0.4552
7:75468271:G:A	50	100	0.99	0.02869
7:75468285:A:G	50	100	0.99	0.1151
7:75469774:T:G	50	100	1	0.1647
7:75470146:A:C	50	94	1	0.2467
7:75470519:T:C	50	94	0.92	0.1002
7:75470858:C:T	50	100	1	0.2554
7:75471012:G:C	50	100	1	0.05029
7:75471526:C:T	50	100	0.98	0.01344
7:75471534:G:C	50	100	0.98	0.01344
7:75471799:C:T	50	100	1	0.4281
7:75471850:C:G	50	100	0.98	0.08261
7:75472108:G:A	50	98	0.99	0.0492
7:75472161:C:T	50	98	1	0.4268
7:75472325:C:T	50	98	1	0.1641
7:75472441:A:T	50	100	1	0.4274
7:75472455:G:A	50	100	1	0.05047
7:75473001:T:C	50	100	0.99	0.04938
7:75473377:A:G	50	98	1	0.0659
7:75473689:T:G	50	100	1	0.02415
7:75473690:G:T	50	100	0.98	0.08333
7:75473701:T:G	50	100	0.99	0.08206
7:75473719:C:T	50	98	0.94	0.02614
7:75473849:C:T	50	100	0.99	0.1147
7:75473901:G:C	50	100	0.99	0.08206
7:75474641:C:G	50	100	0.97	0.02469
7:75475065:A:G	49	100	0.98	0.08533
7:75475287:T:C	50	100	0.98	0.01852
7:75475377:G:C	50	100	0.83	0.01507
7:75475393:G:A	50	100	1	0.01162
7:75475408:C:G	50	100	0.98	0.04884
7:75475516:T:C	50	98	0.93	0.1806
7:75475552:C:G	50	98	0.98	0.4421
7:75475565:G:T	50	92	0.91	0.06627
7:75475573:T:C	50	98	0.92	0.01797
7:75475933:G:T	50	100	0.97	0.02469
7:75476040:G:A	50	100	1	0.01216
7:75476648:C:G	50	100	1	0.04158
7:75477649:C:A	50	100	0.99	0.1146
7:75477774:T:A	50	98	1	0.06554
7:75478396:C:A	49	100	0.99	0.1641
7:75478729:G:A	49	95.9	1	0.0659
7:75478838:G:A	47	83	0.95	0.08188
7:75479345:G:T	50	98	0.99	0.05265
7:75479480:A:G	50	100	0.78	0.0216
7:75479485:G:A	50	96	0.96	0.02142
7:75479616:T:A	50	90	0.8	0.1093
7:75479644:T:C	50	94	0.91	0.1961
7:75479655:A:T	50	90	0.95	0.1075
7:75480431:T:C	50	100	0.97	0.02124
7:75481032:T:A	47	97.9	0.95	0.1138
7:75481219:G:T	50	96	0.66	0.03159
7:75481519:G:C	50	100	1	0.05029
7:75481683:G:T	50	98	1	0.01162
7:75481858:G:C	50	100	1	0.437
7:75482085:G:A	50	100	1	0.4546
7:75482314:A:G	50	100	0.89	0.01089
7:75482661:A:G	50	100	1	0.0659
7:75482844:A:C	50	98	0.99	0.05065
7:75482949:A:C	50	100	0.97	0.02269
7:75483005:T:C	49	100	1	0.01307
7:75483059:G:A	49	100	0.97	0.02269
7:75483475:C:T	50	100	0.98	0.08152
7:75483732:A:G	50	100	0.97	0.02469
7:75484076:T:G	50	98	0.94	0.04357
7:75484096:C:T	50	100	1	0.01235
7:75484140:T:C	50	100	0.97	0.02469
7:75484154:A:G	50	100	1	0.1147
7:75484980:T:C	49	98	0.98	0.1135
7:75485322:G:A	50	100	0.99	0.1064
7:75485329:G:T	50	100	1	0.4542
7:75485729:C:G	50	100	0.98	0.05138
7:75485878:G:A	50	100	0.98	0.02124
7:75485924:C:A	50	100	1	0.05047
7:75485949:G:A	50	100	1	0.437
7:75486268:T:C	50	98	0.79	0.03722
7:75486622:G:C	50	100	0.98	0.02469
7:75486825:C:T	50	100	1	0.04956
7:75487763:A:G	50	100	0.97	0.02269
7:75488044:A:G	50	100	1	0.05029
7:75489066:G:C	50	92	0.99	0.1574
7:75489464:G:A	44	95.5	0.96	0.1665
7:75489501:C:A	46	97.8	0.97	0.08134
7:75489582:T:A	50	100	0.99	0.04993
7:75489853:G:A	50	100	1	0.01162
7:75490898:A:T	34	76.5	0.99	0.4566
7:75491226:G:C	50	100	0.98	0.02469
7:75491237:C:T	50	100	1	0.1149
7:75491766:G:A	49	100	0.7	0.04012
7:75491904:C:T	50	98	0.8	0.03758
7:75492005:G:A	50	100	1	0.05102
7:75492142:A:C	50	98	0.68	0.03286
7:75492384:G:A	50	100	0.99	0.02142
7:75492553:T:G	50	100	0.99	0.2469
7:75492684:C:T	50	100	1	0.01725
7:75492719:A:G	50	98	0.92	0.04775
7:75493022:G:A	50	100	1	0.01216
7:75493577:G:A	50	86	0.99	0.2476
7:75493741:T:C	49	91.8	0.99	0.0935
7:75493823:A:G	50	94	1	0.1066
7:75493917:G:A	50	100	0.98	0.435
7:75494012:A:G	49	100	0.96	0.01507
7:75494034:A:T	50	96	1	0.06354
7:75494035:T:C	50	96	1	0.06354
7:75494147:C:T	50	100	1	0.1149
7:75494199:G:T	50	98	0.99	0.4352
7:75494268:A:G	50	98	1	0.05029
7:75494283:C:A	50	100	1	0.4535
7:75494456:C:A	50	100	0.99	0.04303
7:75494872:G:C	50	98	0.99	0.02124
7:75495232:G:A	49	98	0.81	0.05646
7:75495262:A:G	50	98	1	0.06554
7:75495533:G:C	50	98	1	0.1149
7:75495566:T:C	50	98	0.96	0.03014
7:75495987:G:A	50	100	1	0.01216
7:75496415:A:C	46	100	0.9	0.02215
7:75496418:A:C	45	100	0.88	0.01797
7:75496510:A:G	49	91.8	0.98	0.1705
7:75497050:G:A	50	100	0.98	0.02451
7:75497161:T:C	50	100	1	0.06518
7:75497182:G:C	50	100	1	0.1683
7:75497347:C:T	49	100	0.98	0.1149
7:75497563:T:C	50	92	1	0.1147
7:75497583:A:C	50	92	0.99	0.1147
7:75497656:T:C	50	98	1	0.08243
7:75497689:T:C	47	89.4	0.99	0.4535
7:75497765:C:G	49	100	1	0.05029
7:75497825:G:A	49	100	0.98	0.02469
7:75498343:T:G	50	100	1	0.05029
7:75498957:T:G	49	87.8	0.99	0.4561
7:75499273:T:C	50	100	1	0.1147
7:75499402:T:C	49	100	0.99	0.09405
7:75499659:C:T	50	100	1	0.05029
7:75499661:A:G	50	100	1	0.05029
7:75499759:T:A	48	93.8	1	0.05029
7:75499770:A:C	42	83.3	0.62	0.01707
7:75500568:C:G	50	100	1	0.4281
7:75500609:T:C	49	95.9	1	0.2357
7:75501001:T:C	50	100	0.99	0.04194
7:75501060:G:A	50	100	0.88	0.01543
7:75501270:A:G	49	100	1	0.4279
7:75501592:C:A	48	100	0.99	0.05029
7:75501863:C:T	50	100	0.97	0.05102
7:75501925:T:C	50	98	1	0.1149
7:75502030:C:T	49	100	1	0.02142
7:75502098:C:G	50	96	1	0.1231
7:75502235:C:T	50	96	0.96	0.07117
7:75502237:C:T	50	96	0.96	0.07117
7:75502287:G:T	49	93.9	0.98	0.0659
7:75502648:C:G	50	96	0.97	0.07153
7:75502803:G:C	50	98	0.92	0.04357
7:75503051:G:A	50	100	0.96	0.04121
7:75503147:C:G	50	98	1	0.4528
7:75503496:T:C	50	100	0.98	0.05029
7:75503758:G:C	50	100	1	0.0118
7:75503848:T:G	50	100	0.99	0.1681
7:75504471:A:G	50	100	1	0.1151
7:75505572:A:G	50	98	1	0.1149
7:75505894:A:G	50	98	0.95	0.04648
7:75505920:T:C	50	96	0.99	0.4546
7:75506018:T:A	50	100	0.96	0.1109
7:75506048:G:A	50	100	0.84	0.01089
7:75506168:C:T	49	98	0.98	0.0768
7:75506313:G:C	50	100	0.99	0.08079
7:75506316:C:T	50	100	0.85	0.01107
7:75506399:A:G	50	98	0.99	0.1144
7:75506481:G:A	48	83.3	0.94	0.4096
7:75506500:G:A	46	95.7	0.72	0.02887
7:75506523:A:G	47	91.5	0.73	0.07153
7:75506546:A:G	46	76.1	0.78	0.1943
7:75506567:G:A	46	87	0.95	0.1832
7:75506568:T:C	46	93.5	0.94	0.1828
7:75506579:A:G	45	88.9	0.95	0.1723
7:75506603:T:C	45	84.4	0.91	0.224
7:75506734:C:T	42	97.6	1	0.01235
7:75506763:T:A	34	88.2	0.9	0.1865
7:75507480:T:C	50	98	0.89	0.06572
7:75507726:A:G	49	98	0.75	0.05901
7:75507780:C:T	49	100	1	0.01307
7:75508044:T:C	50	100	0.98	0.02378
7:75508075:G:A	50	100	0.98	0.0236
7:75508442:G:A	45	86.7	0.97	0.1033
7:75509207:A:C	50	98	0.95	0.1229
7:75509498:A:G	48	79.2	0.96	0.1489
7:75509503:G:C	49	77.6	0.95	0.1489
7:75509517:C:T	49	79.6	0.96	0.1489
7:75509608:C:T	45	75.6	0.96	0.1491
7:75509678:G:A	46	78.3	0.96	0.1494
7:75509685:T:C	44	79.5	0.94	0.15
7:75509704:C:G	48	97.9	0.98	0.02397
7:75509711:C:T	46	89.1	0.96	0.1498
7:75509712:G:A	43	95.3	0.95	0.1494
7:75510343:G:A	50	100	0.97	0.1652
7:75511085:G:A	50	100	1	0.02306
7:75511830:C:A	50	100	0.93	0.1004
7:75512053:T:C	50	100	1	0.01235
7:75512591:A:C	49	100	0.88	0.01471
7:75512928:T:C	50	100	1	0.08134
7:75513082:G:A	50	100	0.97	0.07716
7:75513171:A:C	50	100	1	0.01071
7:75513206:C:T	50	96	0.75	0.05338
7:75513227:T:C	50	98	0.98	0.158
7:75513232:A:G	50	98	0.98	0.165
7:75513249:G:T	50	98	0.98	0.1572
7:75513368:G:T	50	100	0.89	0.01198
7:75513669:G:C	50	100	1	0.01126
7:75514412:C:T	50	100	0.98	0.315
7:75514466:C:T	50	100	0.98	0.2324
7:75514874:T:C	49	100	0.99	0.1151
7:75515227:T:C	50	98	0.99	0.1643
7:75515270:T:C	50	100	1	0.4352
7:75515678:G:A	50	100	1	0.01289
7:75515943:C:T	50	100	1	0.08079
7:75516085:C:T	50	100	1	0.01725
7:75516132:T:C	50	100	0.87	0.0158
7:75516169:G:A	50	98	1	0.4265
7:75516297:A:C	50	100	0.98	0.02378
7:75516734:T:C	48	97.9	0.97	0.02542
7:75516888:T:C	50	100	0.99	0.1358
7:75517185:A:T	50	76	0.85	0.1451
7:75517739:G:C	50	98	1	0.1149
7:75517798:C:T	50	98	1	0.4519
7:75518012:G:C	50	96	0.77	0.05646
7:75518392:C:T	50	98	0.95	0.04902
7:75518436:G:A	50	100	0.96	0.09005
7:75518475:T:C	50	98	0.99	0.4395
7:75518480:T:C	50	100	0.84	0.02052
7:75518608:A:G	50	98	0.96	0.1607
7:75519484:T:C	50	100	1	0.4288
7:75519494:C:T	50	100	0.99	0.1225
7:75520208:A:G	50	98	0.72	0.01997
7:75520841:C:T	50	100	0.99	0.1249
7:75520983:T:A	50	100	0.98	0.3598
7:75524242:C:T	50	100	0.98	0.04666
7:75524388:A:G	50	100	1	0.07153
7:75524455:T:C	50	98	0.99	0.1149
7:75524840:C:T	50	96	0.82	0.0187
7:75525377:G:A	50	100	1	0.07135
7:75525631:G:C	50	98	0.75	0.02106
7:75525718:C:A	50	100	0.98	0.06609
7:75525971:G:A	50	100	0.99	0.114
7:75526201:C:T	50	100	0.97	0.01107
7:75526233:C:G	50	100	0.98	0.07153
7:75527470:C:G	50	100	0.98	0.01107
7:75527547:C:G	50	100	0.99	0.09332
7:75528080:G:T	50	100	0.98	0.01107
7:75529266:T:G	50	100	0.99	0.06609
7:75529589:G:A	50	100	1	0.04757
7:75529596:G:C	50	100	1	0.01144
7:75529721:C:T	50	96	0.78	0.01906
7:75529881:C:T	50	100	1	0.04757
7:75530064:C:T	50	100	0.99	0.05701
7:75530096:T:A	49	98	0.86	0.01434
7:75530097:A:T	50	82	0.92	0.1442
7:75530197:G:A	50	100	0.97	0.08206
7:75530719:A:G	50	100	0.94	0.09477
7:75531527:G:A	50	100	0.93	0.03068
7:75531992:T:A	50	98	0.99	0.4435
7:75532091:G:A	50	100	0.92	0.05102
7:75532312:G:A	50	98	0.82	0.01344
7:75532356:C:T	49	100	0.98	0.1135
7:75532363:T:C	50	100	0.97	0.1256
7:75532525:G:A	50	98	0.98	0.1135
7:75532807:G:C	50	100	0.96	0.03903
7:75532853:C:T	50	98	0.99	0.4288
7:75532956:A:G	50	100	0.98	0.2122
7:75533027:T:C	50	98	0.97	0.1135
7:75533449:T:C	50	100	0.93	0.03068
7:75533848:G:A	50	98	0.99	0.4555
7:75534076:A:G	50	98	0.98	0.1135
7:75534475:C:G	50	100	0.83	0.04557
7:75535427:C:T	50	100	0.99	0.01017
7:75535697:G:A	50	100	0.97	0.1135
7:75536009:C:T	50	100	0.92	0.02033
7:75536931:C:T	50	100	0.94	0.09459
7:75537080:C:T	50	96	0.95	0.4121
7:75537105:C:T	50	100	0.92	0.1057
7:75537904:C:T	50	96	0.9	0.1966
7:75538463:G:A	50	100	0.94	0.02088
7:75538596:A:T	49	100	0.94	0.02106
7:75538613:T:C	49	89.8	0.96	0.2271
7:75538614:G:A	49	89.8	0.92	0.4622
7:75538629:C:T	50	100	0.94	0.04012
7:75538638:G:A	49	95.9	0.93	0.2899
7:75539171:G:A	50	100	0.86	0.01198
7:75539242:G:A	50	100	0.96	0.1636
7:75539444:T:G	50	100	0.98	0.2732
7:75539468:T:G	50	100	0.98	0.2732
7:75539489:A:T	50	100	0.94	0.01852
7:75539493:A:T	50	100	0.94	0.01852
7:75539580:A:T	50	100	0.96	0.2752
7:75539689:C:T	50	100	0.94	0.01852
7:75540576:A:G	50	100	0.95	0.04031
7:75540616:A:G	50	100	0.97	0.4461
7:75540671:A:C	50	100	0.82	0.03522
7:75540738:C:T	50	100	0.93	0.01852
7:75541252:T:C	50	100	0.98	0.4156
7:75541512:C:G	50	100	0.98	0.2794
7:75541772:C:T	50	98	0.7	0.0118
7:75542103:A:G	50	100	0.98	0.0748
7:75542108:G:C	50	100	0.99	0.2266
7:75542119:A:G	50	100	0.98	0.3328
7:75542303:A:G	50	100	0.98	0.2732
7:75542560:A:G	50	100	0.99	0.02342
7:75542631:G:A	50	98	0.9	0.05755
7:75542951:G:A	50	100	0.98	0.07698
7:75543618:C:T	50	100	0.98	0.3393
7:75543816:A:G	50	100	0.98	0.4513
7:75543861:G:A	50	100	0.98	0.2781
7:75544321:C:G	50	98	0.94	0.1485
7:75544515:A:T	50	100	0.95	0.06336
7:75545574:G:A	50	100	0.96	0.04031
7:75546334:A:G	50	100	0.97	0.104
7:75546611:C:T	50	96	0.99	0.3036
7:75546626:T:C	50	100	0.98	0.07516
7:75546773:C:T	50	96	0.99	0.3424
7:75546898:A:G	50	98	0.98	0.2885
7:75547002:T:C	50	100	0.98	0.07589
7:75547087:C:A	50	96	0.98	0.3166
7:75547361:A:G	50	96	0.99	0.3037
7:75547558:G:A	50	98	0.96	0.4426
7:75547606:A:G	50	100	0.96	0.104
7:75548268:C:G	50	98	0.95	0.01489
7:75549239:G:T	50	100	0.84	0.02941
7:75549800:T:G	50	96	0.96	0.2259
7:75549931:T:C	50	94	0.97	0.2251
7:75550046:G:A	50	100	0.86	0.02251
7:75550407:T:G	50	98	0.89	0.1264
7:75550548:G:A	50	96	0.9	0.1322
7:75550738:T:C	50	98	0.97	0.2273
7:75551049:A:G	50	100	0.96	0.1068
7:75551232:C:G	45	95.6	0.96	0.2907
7:75552066:C:T	50	98	0.97	0.2277
7:75552346:C:T	50	98	0.94	0.05029
7:75554095:T:A	50	100	0.93	0.04811
7:75554104:G:A	50	100	0.95	0.303
7:75554984:T:C	50	100	0.65	0.01235
7:75556681:A:G	50	96	0.93	0.4443
7:75556952:G:T	50	100	0.88	0.02052
7:75557167:C:A	50	100	0.92	0.02124
7:75557179:C:T	50	100	0.94	0.08551
7:75557280:A:G	50	96	0.94	0.4671
7:75557343:C:A	50	96	0.91	0.3371
7:75557351:C:A	50	98	0.92	0.3188
7:75557356:A:C	50	96	0.93	0.4826
7:75558001:A:G	50	100	0.94	0.02723
7:75558317:A:G	50	100	0.94	0.08678
7:75558997:C:T	50	100	0.92	0.01398
7:75559687:C:T	50	96	0.9	0.07226
7:75560167:G:A	50	96	0.92	0.472
7:75560560:T:C	50	98	0.91	0.1093
7:75561001:G:A	50	100	0.94	0.08134
7:75561173:C:T	50	100	0.94	0.0817
7:75562298:T:A	50	100	0.95	0.3595
7:75563866:C:T	50	100	0.83	0.04067
7:75564259:A:G	50	98	0.95	0.1487
7:75564540:C:A	50	100	0.9	0.01325
7:75564768:G:T	50	100	0.93	0.1796
7:75564989:G:A	50	100	0.91	0.02869
7:75565785:G:A	50	100	0.95	0.3604
7:75565911:A:T	50	98	0.88	0.1058
7:75566164:G:C	50	100	0.99	0.01107
7:75566333:C:T	50	96	0.8	0.03522
7:75566863:G:T	50	94	0.91	0.335
7:75567207:A:C	50	96	0.96	0.01471
7:75567227:G:A	50	96	0.94	0.3577
7:75567259:A:G	50	98	0.9	0.1048
7:75567810:A:T	50	100	0.92	0.07789
7:75568022:C:T	50	100	0.81	0.01598
7:75568214:A:T	50	100	0.8	0.01471
7:75568472:T:C	50	100	0.89	0.1837
7:75568507:G:A	50	98	0.86	0.01126
7:75568614:C:A	50	98	0.91	0.02052
7:75568674:G:A	50	100	0.94	0.02941
7:75568747:G:A	50	98	0.84	0.1393
7:75568866:G:A	50	100	0.84	0.0345
7:75569792:A:T	50	98	0.88	0.01325
7:75570133:C:T	50	100	0.8	0.01053
7:75570504:G:T	50	100	0.76	0.01053
7:75570534:G:A	50	98	0.85	0.0207
7:75571217:A:G	50	90	0.77	0.2106
7:75571931:C:T	50	92	0.75	0.05574
7:75573042:C:T	50	100	0.91	0.0285
7:75573629:C:T	50	100	0.98	0.01452
7:75574225:A:G	50	100	0.91	0.3085
7:75574261:C:T	50	96	0.91	0.2279
7:75574581:C:T	50	98	0.92	0.08914
7:75574700:T:C	50	100	0.92	0.4208
7:75574995:T:C	50	100	0.72	0.01344
7:75575817:C:T	50	98	0.97	0.09277
7:75575879:C:T	50	100	0.67	0.0345
7:75576827:A:G	50	100	0.96	0.1318
7:75577028:G:A	50	100	0.99	0.01398
7:75577619:T:C	50	100	0.99	0.02378
7:75577775:C:A	50	100	0.97	0.4119
7:75577856:C:T	50	98	0.96	0.2264
7:75578622:G:A	50	100	0.99	0.01543
7:75579012:G:A	50	100	0.9	0.03032
7:75579113:C:T	50	100	0.94	0.0305
7:75580454:G:A	50	98	0.77	0.01144
7:75580730:C:A	50	98	0.98	0.08769
7:75581343:C:T	50	98	0.98	0.0906
7:75581447:T:C	50	100	0.99	0.4194
7:75581448:G:A	50	98	0.99	0.2527
7:75581641:T:C	50	100	0.85	0.01561
7:75581973:A:C	50	100	0.98	0.01852
7:75582098:A:G	50	98	0.98	0.08769
7:75582212:G:A	50	98	0.98	0.0906
7:75582932:G:A	50	100	0.99	0.02288
7:75583496:G:A	50	98	0.99	0.3856
7:75583570:A:G	50	98	0.99	0.4016
7:75583666:T:G	50	98	0.99	0.3575
7:75583821:T:C	50	98	0.98	0.09114
7:75583920:G:A	50	100	0.99	0.2651
7:75584255:C:T	50	98	0.98	0.2295
7:75584272:T:A	50	100	0.86	0.01344
7:75584836:C:T	50	98	0.98	0.10780000000000001
7:75585245:C:T	50	100	0.99	0.01852
7:75585350:A:C	50	100	1	0.01325
7:75585640:A:C	50	100	0.93	0.1414
7:75585831:G:A	50	98	0.99	0.2188
7:75586305:C:T	50	100	0.85	0.02251
7:75586352:A:G	50	96	0.9	0.1405
7:75586884:A:G	50	98	1	0.2643
7:75586934:T:C	50	100	1	0.01634
7:75587121:G:A	50	96	0.96	0.4107
7:75587372:G:C	50	100	0.99	0.01543
7:75588009:C:T	50	98	0.98	0.1997
7:75588074:G:A	50	100	0.96	0.104
7:75588707:G:A	50	100	0.96	0.114
7:75589104:C:T	50	100	0.99	0.01144
7:75589121:G:T	50	96	1	0.2558
7:75589361:G:A	50	100	0.98	0.01126
7:75589398:A:G	50	100	0.96	0.3562
7:75589614:C:T	50	100	0.98	0.01198
7:75589727:T:G	44	100	0.95	0.1538
7:75589914:A:G	50	100	0.99	0.01688
7:75590108:A:G	50	100	0.97	0.1741
7:75590328:G:A	50	98	1	0.02778
7:75590514:T:C	50	100	0.99	0.01561
7:75591214:A:G	50	98	0.97	0.3744
7:75591724:A:G	47	93.6	1	0.01598
7:75592190:G:T	50	100	0.63	0.01561
7:75592340:C:T	50	98	1	0.01634
7:75592752:C:T	50	100	0.97	0.1193
7:75593054:A:G	50	100	0.97	0.1191
7:75593490:C:T	50	98	0.94	0.01598
7:75593746:A:G	50	100	0.97	0.1176
7:75594009:C:T	50	98	0.96	0.217
7:75594053:G:T	50	94	0.75	0.02905
7:75594502:G:A	50	100	0.99	0.01561
7:75595151:G:A	50	100	0.99	0.01543
7:75595298:C:G	45	95.6	0.65	0.0886
7:75595603:C:G	50	98	0.98	0.4254
7:75595635:T:C	50	96	0.97	0.4791
7:75596448:A:G	50	98	0.98	0.4793
7:75596771:G:A	50	96	0.99	0.289
7:75596959:G:A	50	98	1	0.04575
7:75597450:G:C	50	100	1	0.01271
7:75597777:G:A	50	100	1	0.01525
7:75597870:G:A	50	100	0.94	0.02052
7:75597879:C:T	50	96	0.99	0.01253
7:75597938:A:C	50	100	0.97	0.02687
7:75598071:T:C	50	100	0.93	0.07498
7:75598345:C:T	50	100	0.99	0.01561
7:75598931:A:G	50	100	0.98	0.1414
7:75598982:T:C	50	100	0.96	0.3602
7:75599867:G:A	50	96	0.98	0.1338
7:75599939:G:A	50	100	0.99	0.01289
7:75600168:T:C	50	100	0.99	0.01543
7:75600316:G:A	50	98	0.98	0.1334
7:75600317:G:T	50	98	0.98	0.1334
7:75600768:T:C	50	100	0.98	0.1349
7:75600946:C:T	50	100	0.98	0.386
7:75601074:C:A	50	100	0.96	0.3388
7:75601231:A:G	50	100	0.96	0.1961
7:75601302:C:T	50	100	0.81	0.0256
7:75601310:C:T	50	100	0.96	0.1963
7:75601321:G:T	50	100	0.99	0.228
7:75601361:G:A	50	100	0.86	0.01307
7:75602025:G:C	50	98	0.75	0.01198
7:75602125:C:T	50	100	0.96	0.2001
7:75602126:A:G	50	100	0.95	0.4094
7:75602332:T:C	38	92.1	0.96	0.2389
7:75602392:T:C	50	98	0.95	0.3509
7:75602810:C:T	50	100	0.96	0.1963
7:75603074:C:A	50	100	0.98	0.2447
7:75603407:A:C	50	100	0.94	0.1961
7:75603827:C:T	50	100	0.98	0.02524
7:75603926:C:T	50	100	0.98	0.2444
7:75604236:T:A	50	100	1	0.01289
7:75604329:C:A	50	100	0.96	0.1225
7:75604401:T:C	50	100	0.92	0.3406
7:75604841:C:A	50	92	0.92	0.1975
7:75605293:G:T	50	94	0.9	0.0837
7:75605642:C:T	50	100	0.89	0.1418
7:75605946:T:C	50	100	0.94	0.4045
7:75605984:G:A	50	100	0.99	0.01543
7:75606133:G:A	50	100	0.96	0.04412
7:75606134:A:C	50	98	0.92	0.4096
7:75606231:T:G	50	100	0.92	0.2328
7:75607167:C:G	50	98	0.89	0.1006
7:75607228:G:T	49	100	0.88	0.09586
7:75607571:C:T	50	100	0.9	0.02451
7:75607840:G:A	50	98	0.94	0.1483
7:75607925:C:T	50	100	0.96	0.01688
7:75607977:A:G	50	100	0.94	0.1489
7:75608238:C:T	50	96	0.94	0.1314
7:75608697:G:T	50	100	0.99	0.01271
7:75609104:C:T	50	100	0.95	0.01761
7:75609299:T:C	50	92	0.95	0.4655
7:75609549:G:A	50	98	0.9	0.02941
7:75609610:T:C	49	100	0.98	0.1244
7:75609801:C:T	50	98	0.98	0.1245
7:75610222:T:A	49	100	0.87	0.02959
7:75610403:G:T	50	100	0.93	0.05447
7:75610666:G:A	50	98	1	0.1877
7:75610820:T:G	50	98	0.99	0.1817
7:75610847:T:A	49	98	0.99	0.1445
7:75610909:T:A	50	100	0.94	0.09205
7:75611094:T:C	50	100	1	0.01761
7:75611590:C:T	50	100	1	0.01761
7:75611597:C:T	50	98	0.98	0.2338
7:75611706:C:A	50	100	0.94	0.05519
7:75612007:C:G	50	98	0.98	0.4419
7:75612116:G:A	50	100	0.9	0.05065
7:75612275:G:A	50	98	0.98	0.221
7:75612460:A:G	50	96	0.99	0.2556
7:75612671:T:C	50	98	0.99	0.232
7:75612797:G:A	49	100	0.95	0.02324
7:75612880:G:A	50	98	0.97	0.1225
7:75613023:G:A	50	98	0.98	0.2324
7:75613053:A:C	50	100	0.96	0.02378
7:75613586:C:G	50	98	0.97	0.15
7:75613662:G:A	50	100	0.95	0.01779
7:75613920:T:C	50	100	0.95	0.1387
7:75613932:C:G	49	100	0.96	0.0374
7:75614561:A:G	50	100	0.91	0.03123
7:75614673:G:A	50	94	0.9	0.221
7:75615065:G:A	50	96	0.95	0.1865
7:75615399:G:A	50	98	0.93	0.3782
7:75615823:T:C	50	94	0.92	0.4145
7:75615950:A:G	50	94	0.93	0.2358
7:75616080:T:C	45	77.8	0.95	0.4194
7:75616251:G:T	50	92	0.94	0.3931
7:75616293:A:G	50	92	0.95	0.2275
7:75616445:T:A	50	96	0.87	0.02179
7:75616550:G:A	50	98	0.98	0.03195
7:75616639:A:G	50	94	0.99	0.3008
7:75616766:C:T	50	98	0.95	0.04158
7:75616808:T:C	50	96	0.99	0.2741
7:75617379:A:G	49	98	0.99	0.4561
7:75617522:C:T	50	98	0.98	0.2355
7:75617612:C:T	50	96	0.93	0.01943
7:75618011:C:T	50	100	0.99	0.4682
7:75618201:G:A	50	98	0.98	0.1649
7:75618206:A:G	50	100	0.98	0.4303
7:75618287:G:A	50	98	0.97	0.01797
7:75618299:G:A	50	98	0.99	0.2714
7:75618352:T:C	50	100	1	0.2981
7:75618554:C:T	50	100	0.98	0.01779
7:75618571:G:A	50	98	0.99	0.2763
7:75619018:G:C	50	100	0.85	0.04031
7:75619210:A:G	50	100	0.99	0.03486
7:75619253:T:C	50	98	0.99	0.2761
7:75619392:G:A	50	98	0.99	0.2796
7:75619661:T:C	50	98	0.99	0.1587
7:75620239:A:T	50	98	0.98	0.272
7:75620578:C:T	50	98	0.99	0.2718
7:75620629:C:T	50	98	0.99	0.01761
7:75620854:C:A	50	100	1	0.02233
7:75622049:C:T	50	98	0.99	0.2373
7:75622079:G:A	50	98	0.98	0.248
7:75622087:C:G	50	100	0.95	0.1071
7:75622498:C:T	50	100	0.98	0.1534
7:75622713:G:C	50	96	0.97	0.2458
7:75623386:G:A	50	98	1	0.01489
7:75623396:T:C	50	100	0.99	0.4281
7:75623695:C:G	50	100	0.98	0.04267
7:75624016:C:T	50	100	0.99	0.1541
7:75624524:C:T	50	98	0.99	0.1033
7:75624525:G:C	50	100	0.99	0.05864
7:75624746:T:C	50	96	1	0.0906
7:75624854:T:C	50	98	0.99	0.443
7:75624876:A:C	50	100	1	0.1151
7:75625015:T:C	49	100	1	0.1182
7:75625463:A:G	50	98	1	0.0817
7:75625516:G:C	50	100	0.99	0.4303
7:75625797:G:T	50	98	1	0.08061
7:75625851:G:A	50	100	0.99	0.1516
7:75625897:C:T	50	100	0.98	0.2275
7:75625929:C:G	50	98	1	0.0817
7:75626009:C:T	50	100	1	0.03123
7:75626173:A:G	50	100	1	0.4613
7:75626218:G:A	50	100	1	0.03014
7:75626315:A:C	50	100	1	0.1993
7:75626396:G:A	50	100	1	0.1173
7:75626430:G:C	50	100	1	0.4299
7:75626595:C:T	50	100	0.94	0.02959
7:75626721:T:C	50	100	1	0.1171
7:75626949:A:G	50	98	1	0.08025
7:75627124:C:T	50	100	1	0.1146
7:75627562:G:T	50	100	0.99	0.03558
7:75627807:C:T	50	100	1	0.01961
7:75627972:C:A	50	100	0.99	0.1501
7:75628443:A:G	50	100	1	0.1142
7:75628472:C:A	49	100	1	0.1142
7:75628640:G:A	50	98	1	0.08115
7:75628965:T:C	50	100	1	0.1144
7:75629006:G:A	50	100	1	0.0472
7:75629606:A:C	50	98	1	0.08079
7:75629629:G:A	50	100	0.95	0.03595
7:75629670:A:G	50	100	0.99	0.4519
7:75629834:G:C	50	100	1	0.07988
7:75629924:C:T	50	100	0.98	0.1572
7:75630351:C:T	50	100	0.94	0.03032
7:75630759:A:G	50	100	0.93	0.05447
7:75631106:T:C	50	100	0.99	0.2068
7:75631136:T:A	50	100	0.96	0.01017
7:75631137:T:A	50	100	0.99	0.4212
7:75631141:T:A	50	98	0.98	0.03504
7:75631216:C:T	50	100	0.99	0.03468
7:75631353:G:A	50	100	0.99	0.1879
7:75631392:C:T	50	100	0.99	0.1126
7:75631409:G:A	50	100	1	0.02088
7:75631503:G:T	49	100	1	0.01235
7:75631674:T:C	50	100	0.99	0.1534
7:75631878:G:A	50	100	1	0.01235
7:75631895:T:C	50	100	1	0.03032
7:75632158:C:T	50	100	1	0.04539
7:75632270:C:A	50	100	0.99	0.03341
7:75632482:G:T	50	100	1	0.04448
7:75632564:T:C	48	89.6	1	0.2814
7:75632770:G:A	50	100	1	0.03195
7:75632866:T:C	50	100	0.94	0.01398
7:75633157:A:G	50	100	0.99	0.1158
7:75633295:G:T	50	100	0.99	0.4552
7:75633366:T:C	50	100	0.99	0.4601
7:75633879:G:A	50	100	1	0.1469
7:75634173:T:C	50	100	0.99	0.04321
7:75634192:C:G	50	100	1	0.02814
7:75634382:C:T	50	98	1	0.2789
7:75634447:T:C	50	94	0.98	0.1979
7:75634474:C:T	50	98	1	0.2789
7:75634777:A:G	50	100	0.96	0.01362
7:75634932:A:C	50	98	1	0.2803
7:75635026:A:G	49	100	0.99	0.4657
7:75635111:C:T	50	98	1	0.3068
7:75635145:A:G	50	98	1	0.1507
7:75635447:G:A	50	100	1	0.1503
7:75635564:A:C	50	100	1	0.1505
7:75635959:C:G	49	100	1	0.15
7:75635984:C:G	49	98	1	0.1282
7:75636105:G:C	49	100	1	0.02288
7:75636216:G:A	50	100	0.98	0.04394
7:75636223:C:T	50	100	1	0.1501
7:75636474:G:A	50	100	0.98	0.04394
7:75637381:G:A	50	100	1	0.1429
7:75637720:A:C	50	100	1	0.01271
7:75637890:C:T	50	100	1	0.01271
7:75637988:C:A	22	81.8	0.75	0.02796
7:75638079:C:G	50	100	1	0.0138
7:75638296:A:G	50	100	1	0.1445
7:75638578:C:T	50	94	0.99	0.2825
7:75639467:A:G	50	100	1	0.4686
7:75639845:A:T	50	100	1	0.4688
7:75640755:T:A	50	82	0.85	0.1707
7:75640767:T:A	49	98	1	0.02614
7:75640770:T:A	50	100	1	0.01271
7:75641026:C:T	50	98	1	0.1178
7:75641493:C:T	50	94	0.94	0.1643
7:75641699:G:A	50	100	1	0.01797
7:75641914:A:G	50	100	0.98	0.03214
7:75642203:G:A	50	100	0.88	0.01761
7:75642278:C:G	50	98	1	0.1169
7:75642391:T:C	49	100	1	0.1627
7:75642434:T:C	50	100	1	0.03159
7:75642737:C:T	50	100	0.99	0.1476
7:75643688:A:T	50	100	1	0.1625
7:75643874:C:T	50	100	0.97	0.03722
7:75644481:G:A	50	100	1	0.04394
7:75644750:T:C	50	100	0.99	0.459
7:75644830:G:A	50	100	0.99	0.1124
7:75644843:A:G	50	100	1	0.1627
7:75644937:T:C	50	100	1	0.02378
7:75645076:G:A	50	100	0.96	0.04375
7:75645415:C:G	50	100	0.98	0.02505
7:75645558:C:G	50	98	0.98	0.169
7:75645858:A:G	50	100	0.99	0.1934
7:75646059:C:T	50	100	0.98	0.02505
7:75646149:A:G	50	100	0.98	0.2001
7:75646381:C:T	50	96	0.61	0.03014
7:75646841:C:A	50	100	0.99	0.02524
7:75648063:A:G	50	98	0.99	0.3357
7:75648253:G:A	48	100	0.93	0.02977
7:75648267:G:A	48	100	1	0.01271
7:75648734:G:A	50	100	0.99	0.04956
7:75649149:C:G	50	100	0.93	0.02941
7:75649229:G:A	50	100	1	0.06245
7:75649847:A:G	50	100	1	0.01253
7:75650265:C:T	50	96	0.97	0.1162
7:75650515:C:T	50	100	0.94	0.01471
7:75650555:G:C	50	96	0.98	0.2756
7:75650670:T:C	50	96	0.99	0.3724
7:75651224:C:G	50	100	0.99	0.02052
7:75651454:A:G	47	95.7	0.98	0.4702
7:75651553:T:C	50	100	0.96	0.03631
7:75651604:C:A	50	98	0.98	0.2747
7:75652331:C:A	50	100	0.99	0.01253
7:75652699:A:C	50	96	0.96	0.1215
7:75653423:C:T	50	100	1	0.04539
7:75653617:G:C	50	100	0.99	0.01235
7:75653851:G:T	50	100	0.99	0.07662
7:75654065:A:G	50	100	0.99	0.1291
7:75654199:A:T	50	96	0.96	0.04085
7:75654412:C:T	50	98	0.99	0.3658
7:75654868:A:G	50	100	1	0.01525
7:75655404:T:C	50	100	1	0.09441
7:75655623:C:A	50	98	0.98	0.3666
7:75656194:A:T	50	100	1	0.1004
7:75656454:A:C	50	98	1	0.4864
7:75656858:C:T	50	100	0.88	0.01525
7:75657225:C:T	50	96	0.99	0.366
7:75657422:C:G	50	100	1	0.01525
7:75657477:C:G	50	100	1	0.1463
7:75657486:C:T	50	100	1	0.01289
7:75657699:A:G	50	98	1	0.4739
7:75657985:A:G	50	98	1	0.3658
7:75658092:T:C	50	98	1	0.4729
7:75658164:T:G	50	100	1	0.03214
7:75658389:C:T	50	100	1	0.1463
7:75658527:C:T	50	100	1	0.1
7:75659134:T:G	50	98	1	0.4735
7:75659352:C:T	50	98	1	0.4728
7:75659601:A:T	50	100	0.99	0.1253
7:75660054:A:G	50	100	0.99	0.1313
7:75660511:A:G	50	100	1	0.02941
7:75661050:G:A	50	100	1	0.01652
7:75661251:C:T	50	98	0.99	0.04611
7:75661505:G:A	50	100	0.99	0.07571
7:75661623:A:T	50	96	1	0.4735
7:75662077:T:C	50	98	1	0.1576
7:75662107:C:T	50	100	1	0.01253
7:75662306:C:T	50	98	0.93	0.04466
7:75662308:C:G	50	100	1	0.1578
7:75662662:T:C	50	98	1	0.2961
7:75662741:A:G	50	98	1	0.4147
7:75662962:G:A	50	98	0.81	0.02142
7:75663277:A:C	50	98	1	0.2965
7:75663536:C:A	49	100	0.99	0.1202
7:75663938:A:G	38	86.8	0.84	0.1156
7:75664165:T:C	22	86.4	0.93	0.14
7:75664169:T:C	21	85.7	0.94	0.1443
7:75664204:A:G	44	100	0.99	0.1204
7:75664279:T:C	49	98	1	0.01398
7:75664313:T:C	50	94	0.99	0.4168
7:75664598:A:G	45	97.8	0.7	0.02306
7:75664628:G:A	49	98	1	0.2967
7:75664808:T:G	50	100	0.99	0.07171
7:75664957:C:T	50	98	1	0.2967
7:75665043:G:A	50	100	0.67	0.01053
7:75665227:A:G	50	100	0.89	0.0374
7:75665539:C:T	50	100	0.96	0.01852
7:75665635:A:G	50	98	0.98	0.2967
7:75665714:T:C	50	100	0.99	0.1412
7:75666140:T:A	50	100	0.99	0.1416
7:75666330:C:A	50	100	1	0.01507
7:75666548:G:T	50	100	0.98	0.1345
7:75666774:G:T	50	100	1	0.2484
7:75666881:G:A	50	100	0.94	0.02941
7:75666894:C:G	50	100	1	0.2485
7:75667603:A:T	50	100	0.99	0.1334
7:75667719:G:C	50	100	1	0.3813
7:75667742:C:T	50	100	1	0.3811
7:75667913:T:C	50	98	0.92	0.06754
7:75667966:C:G	50	100	1	0.2767
7:75667983:A:C	50	100	1	0.07008
7:75668108:T:C	49	100	1	0.3811
7:75668304:A:G	50	100	1	0.3814
7:75668410:T:C	50	100	0.98	0.2467
7:75668473:C:T	50	100	0.91	0.03813
7:75668588:G:A	50	100	0.99	0.1336
7:75668617:C:G	50	100	1	0.2466
7:75668714:G:A	50	100	1	0.2466
7:75668795:A:T	50	100	1	0.3811
7:75668829:A:G	50	100	1	0.3833
7:75669035:C:G	50	98	0.99	0.1336
7:75669038:C:T	50	96	1	0.3814
7:75669091:T:C	50	94	0.99	0.1541
7:75669093:T:C	50	94	0.99	0.1541
7:75669132:G:A	49	98	1	0.3814
7:75669189:C:T	50	100	1	0.3814
7:75669234:A:G	50	100	1	0.2467
7:75669379:A:C	50	100	0.99	0.3813
7:75669409:A:C	50	100	0.99	0.1336
7:75669433:C:T	49	100	0.99	0.1338
7:75669434:G:A	50	98	0.99	0.1543
7:75669446:T:C	50	100	1	0.2466
7:75669768:T:C	50	100	1	0.2466
7:75669820:G:A	50	100	0.99	0.3958
7:75669871:G:A	50	100	0.99	0.1271
7:75670131:A:G	50	100	0.99	0.134
7:75670205:T:C	50	100	1	0.2466
7:75670367:G:A	50	100	1	0.3818
7:75670449:G:A	50	98	1	0.3816
7:75670541:C:A	50	100	1	0.3818
7:75670557:C:T	50	100	1	0.3818
7:75670602:C:T	50	100	1	0.3818
7:75670802:G:T	47	93.6	0.97	0.3833
7:75670913:C:T	50	100	1	0.3818
7:75671028:G:T	50	100	1	0.3818
7:75671037:A:G	50	100	1	0.3818
7:75671065:T:C	50	100	1	0.3951
7:75671134:C:T	50	100	1	0.0699
7:75671250:T:C	50	100	0.75	0.0138
7:75671314:A:G	50	100	1	0.3814
7:75671373:T:C	50	100	0.99	0.3814
7:75671740:C:T	50	100	1	0.3816
7:75671775:A:C	49	100	1	0.3816
7:75671891:T:C	50	100	1	0.2373
7:75672033:C:T	50	100	0.98	0.02142
7:75672473:T:C	50	100	1	0.3814
7:75672868:T:C	50	100	1	0.3816
7:75672869:C:T	50	100	1	0.3816
7:75672873:C:T	50	100	0.99	0.1238
7:75673350:C:G	50	100	1	0.3816
7:75673351:T:C	50	100	1	0.3818
7:75673360:A:G	50	100	1	0.3816
7:75673477:A:G	50	100	1	0.3814
7:75673853:A:G	50	100	1	0.3814
7:75673944:C:T	50	100	1	0.3814
7:75674103:T:C	50	100	1	0.3813
7:75674150:A:C	50	100	1	0.3811
7:75674524:A:G	50	100	1	0.3814
7:75674535:T:C	50	100	1	0.246
7:75674577:A:C	50	100	1	0.3813
7:75674653:T:C	50	100	1	0.3813
7:75674700:C:T	50	100	1	0.3813
7:75674780:C:T	50	100	0.99	0.1552
7:75674901:C:T	50	100	1	0.3813
7:75675342:G:A	50	100	1	0.246
7:75675598:C:T	50	100	1	0.3824
7:75675644:G:T	50	100	1	0.3813
7:75675716:C:T	50	100	1	0.3813
7:75675734:A:G	50	100	1	0.3813
7:75676204:C:T	50	100	1	0.1258
7:75676254:T:C	50	100	1	0.3813
7:75676315:T:C	50	100	1	0.3813
7:75676441:G:C	50	100	0.99	0.1284
7:75676782:A:G	48	97.9	0.99	0.1298
7:75676800:C:T	50	96	1	0.3814
7:75676809:C:G	50	96	0.99	0.2694
7:75676993:A:G	50	98	0.98	0.2462
7:75677056:G:A	50	100	0.99	0.155
7:75677126:C:T	50	98	1	0.3811
7:75677140:G:A	50	98	1	0.3811
7:75677536:T:C	50	98	1	0.3796
7:75677537:G:A	50	98	0.98	0.3796
7:75677554:G:A	50	98	1	0.3798
7:75677560:G:A	50	94	0.99	0.1284
7:75677561:C:T	50	100	0.98	0.01253
7:75678046:G:A	50	98	1	0.01525
7:75678149:C:G	50	100	1	0.3787
7:75678323:A:G	49	100	1	0.1229
7:75678437:A:G	50	98	1	0.3787
7:75678455:G:A	50	100	1	0.01235
7:75678505:G:A	50	98	0.99	0.2714
7:75678595:C:T	50	100	1	0.1316
7:75678753:G:A	50	100	1	0.3784
7:75678934:G:A	50	100	1	0.3784
7:75679155:T:C	50	100	1	0.3784
7:75679176:A:G	50	100	1	0.3784
7:75679251:C:T	50	100	1	0.3784
7:75679605:T:C	50	100	1	0.3784
7:75679670:A:C	50	100	0.99	0.3784
7:75679747:G:A	50	100	1	0.01235
7:75679998:T:A	50	100	0.99	0.1543
7:75680045:C:G	50	100	1	0.3804
7:75680049:C:T	50	100	1	0.3802
7:75680065:C:T	50	98	0.99	0.2544
7:75680119:T:C	50	100	1	0.3782
7:75680409:C:T	50	100	1	0.06645
7:75680428:C:T	50	100	1	0.1224
7:75680556:A:G	50	100	1	0.3686
7:75680670:C:T	50	100	1	0.3686
7:75680869:A:G	50	100	1	0.3682
7:75681120:T:C	50	100	1	0.3678
7:75681188:C:T	50	100	1	0.3682
7:75681312:A:G	50	100	1	0.3682
7:75681508:T:G	50	100	1	0.02524
7:75681510:T:G	49	81.6	0.98	0.1616
7:75681511:T:G	48	85.4	0.96	0.3867
7:75681512:T:G	49	85.7	0.8	0.05374
7:75681569:C:T	50	100	1	0.3678
7:75681631:C:T	50	100	1	0.1218
7:75681703:C:T	50	100	1	0.3678
7:75681896:C:T	49	100	1	0.368
7:75681959:C:T	50	100	0.99	0.1552
7:75682060:G:T	50	98	1	0.1216
7:75682158:C:T	50	100	1	0.01253
7:75682193:A:G	50	100	1	0.368
7:75682263:A:T	50	98	1	0.3931
7:75682359:C:T	50	100	1	0.368
7:75682548:C:T	50	100	1	0.06554
7:75682558:C:T	50	98	0.99	0.1329
7:75682652:G:A	50	98	0.84	0.03232
7:75682719:G:A	50	100	1	0.3684
7:75682883:C:T	50	100	1	0.3867
7:75682913:G:A	50	100	1	0.3867
7:75682974:G:A	50	98	0.99	0.1069
7:75683106:C:T	50	100	1	0.01561
7:75683263:C:G	50	100	1	0.3867
7:75683277:G:A	50	98	1	0.2916
7:75683792:G:A	50	98	1	0.3203
7:75684103:A:G	50	98	1	0.3199
7:75684715:G:A	50	98	0.96	0.02052
7:75684819:T:A	50	100	1	0.05174
7:75684857:C:A	50	100	1	0.01561
7:75684906:A:G	50	100	1	0.01543
7:75684992:G:A	50	100	1	0.01906
7:75685045:C:T	50	98	1	0.116
7:75685085:C:T	50	100	1	0.4365
7:75685223:G:A	50	98	0.92	0.04012
7:75685878:T:C	50	100	1	0.2894
7:75686156:C:T	50	100	1	0.02796
7:75686216:T:C	50	100	1	0.0158
7:75686333:G:A	50	98	0.75	0.01725
7:75686730:T:G	50	98	1	0.1107
7:75687728:A:C	50	100	1	0.05737
7:75687750:C:T	50	100	1	0.05719
7:75687855:G:A	50	96	1	0.1164
7:75687900:T:C	50	100	1	0.2311
7:75687963:C:T	50	98	0.99	0.3034
7:75688265:G:A	50	98	1	0.1333
7:75688869:C:T	50	100	1	0.0118
7:75688997:G:C	50	98	0.96	0.02977
7:75689122:G:A	50	100	0.6	0.0207
7:75689377:G:A	50	98	1	0.1255
7:75689436:G:T	50	98	0.96	0.2171
7:75689806:A:C	50	100	1	0.01452
7:75690859:A:G	50	96	0.99	0.3667
7:75691268:C:T	50	100	1	0.01452
7:75691705:T:G	50	98	0.98	0.08932
7:75691784:G:A	50	100	0.98	0.0915
7:75692416:T:C	50	100	1	0.01471
7:75692506:T:C	50	96	1	0.3751
7:75692510:C:G	50	100	1	0.01797
7:75692566:A:G	50	98	1	0.3735
7:75692804:T:C	50	100	0.91	0.01688
7:75692986:G:A	50	100	0.98	0.09187
7:75693231:A:C	50	96	1	0.3753
7:75693364:G:A	50	100	1	0.03395
7:75693560:C:T	50	94	1	0.423
7:75693641:G:A	49	100	0.98	0.1494
7:75693777:G:A	50	100	1	0.01598
7:75693888:T:C	50	96	1	0.4032
7:75695611:A:G	50	100	1	0.01489
7:75695935:T:C	50	100	1	0.01035
7:75696225:C:T	50	100	1	0.0158
7:75696959:T:A	50	100	0.78	0.01107
7:75697175:C:T	50	100	1	0.01325
7:75697318:C:A	50	100	1	0.01325
7:75698034:G:T	49	100	1	0.4646
7:75698109:A:G	50	100	1	0.02741
7:75698226:T:C	50	100	1	0.4116
7:75698440:T:C	50	100	1	0.01325
7:75698493:G:C	50	100	0.96	0.01598
7:75698895:A:G	50	100	1	0.3991
7:75699106:A:G	50	100	1	0.3989
7:75699198:A:T	50	100	0.99	0.1104
7:75699353:C:G	50	100	1	0.3991
7:75699389:T:C	50	100	1	0.3991
7:75700353:T:G	50	98	0.98	0.2738
7:75700724:G:T	49	100	0.98	0.104
7:75700733:T:A	50	100	1	0.3989
7:75700866:C:A	50	100	1	0.4121
7:75701104:A:G	50	100	1	0.3989
7:75701330:G:T	50	100	1	0.01325
7:75702509:G:A	49	100	0.99	0.01325
7:75702588:C:T	50	100	1	0.01325
7:75703327:A:G	50	100	1	0.3987
7:75703354:A:G	50	100	0.96	0.01507
7:75703472:T:C	50	100	1	0.396
7:75703993:C:T	50	100	0.99	0.01852
7:75704442:T:C	50	100	1	0.3987
7:75704652:G:A	50	100	1	0.01325
7:75704878:T:C	50	100	1	0.0984
7:75705117:T:A	50	100	1	0.1077
7:75705165:A:G	50	100	1	0.01198
7:75705723:A:G	50	100	0.99	0.4808
7:75706487:T:A	48	97.9	0.97	0.0256
7:75706581:T:C	50	100	1	0.02723
7:75706613:T:C	50	100	0.87	0.01471
7:75707651:A:G	50	98	1	0.1097
7:75708057:A:G	49	100	0.97	0.03304
7:75708326:A:G	50	100	0.99	0.4806
7:75708513:G:A	50	100	1	0.01362
7:75709478:G:A	50	100	0.99	0.1131
7:75709853:T:A	50	100	1	0.02723
7:75710017:G:A	50	100	1	0.4802
7:75710123:C:A	50	100	0.97	0.01616
7:75710133:C:T	50	100	1	0.01362
7:75710445:T:A	50	100	0.94	0.08007
7:75710554:T:A	50	100	1	0.4119
7:75710654:T:A	50	98	0.99	0.2674
7:75710916:C:T	50	100	1	0.4018
7:75710975:C:A	50	98	0.99	0.1347
7:75711043:G:T	50	100	0.98	0.1071
7:75711594:C:T	50	100	1	0.01471
7:75711817:C:T	50	98	1	0.465
7:75712553:T:A	50	100	1	0.4114
7:75713135:C:A	50	100	1	0.4114
7:75713844:G:C	50	100	0.98	0.02106
7:75713889:A:G	50	100	1	0.4114
7:75714130:C:T	50	100	1	0.01525
7:75714199:C:G	50	100	0.98	0.1075
7:75714420:C:T	50	100	1	0.4116
7:75715211:G:A	50	100	1	0.4134
7:75715458:C:G	48	89.6	0.92	0.2318
7:75715460:G:C	38	100	0.89	0.01398
7:75715857:T:C	50	98	0.99	0.4789
7:75716694:G:A	50	100	1	0.4136
7:75716818:T:C	50	96	0.73	0.03758
7:75716826:A:G	50	100	0.97	0.3528
7:75716827:G:T	50	98	1	0.01071
7:75716836:A:G	50	100	0.97	0.1075
7:75717799:T:C	50	100	0.99	0.4134
7:75717941:G:A	50	100	0.99	0.4739
7:75718673:C:G	50	96	0.86	0.02524
7:75718726:T:C	50	98	0.99	0.1066
7:75718988:T:A	50	100	0.99	0.3865
7:75719187:T:C	50	96	0.99	0.3462
7:75719271:A:G	50	100	0.7	0.02088
7:75719301:A:G	50	100	0.96	0.1117
7:75719308:T:G	50	100	0.93	0.08134
7:75719315:C:T	50	100	0.94	0.25
7:75719775:C:T	50	100	0.99	0.1258
7:75719933:C:T	50	100	1	0.07426
7:75719950:G:T	50	98	1	0.3854
7:75720041:G:A	50	100	1	0.1204
7:75720527:C:T	50	100	1	0.03086
7:75720690:T:C	50	100	0.97	0.01779
7:75720953:G:A	50	100	0.91	0.01543
7:75721820:G:A	50	100	1	0.1186
7:75721927:G:A	50	98	1	0.2558
7:75721951:C:T	50	100	0.92	0.03341
7:75722641:A:G	50	98	0.99	0.3853
7:75722887:G:A	50	100	0.88	0.01471
7:75723949:T:G	49	91.8	0.86	0.1342
7:75723951:G:T	50	84	0.96	0.4063
7:75723953:G:T	43	86	0.82	0.1389
7:75724017:T:C	50	98	1	0.08569
7:75724340:C:T	50	100	0.97	0.07752
7:75724580:T:C	50	98	1	0.3851
7:75724651:G:C	50	98	1	0.264
7:75725110:C:A	50	100	1	0.04248
7:75725388:C:T	50	98	1	0.256
7:75725500:A:G	50	100	1	0.04267
7:75725515:G:A	50	100	1	0.03922
7:75725976:A:C	50	100	1	0.01961
7:75726734:C:T	50	100	1	0.06082
7:75726744:A:G	50	100	1	0.07407
7:75726821:C:T	50	100	1	0.07407
7:75726925:A:C	50	100	1	0.1166
7:75727232:G:A	50	100	1	0.03123
7:75727397:T:C	50	100	1	0.03141
7:75727922:C:T	50	98	0.9	0.03141
7:75727966:T:C	50	100	1	0.04267
7:75727973:A:C	50	100	1	0.04267
7:75728473:T:C	50	100	1	0.1167
7:75728520:C:A	50	100	1	0.07407
7:75728837:G:A	50	100	1	0.07426
7:75728989:T:G	50	100	1	0.116
7:75729181:A:C	50	98	1	0.07752
7:75729285:G:A	48	95.8	1	0.07607
7:75729373:G:C	48	95.8	1	0.07407
7:75730058:G:A	50	100	1	0.04176
7:75730409:A:G	50	100	1	0.04194
7:75730457:A:G	50	100	0.95	0.03431
7:75730465:A:G	50	100	1	0.04176
7:75730496:C:T	50	100	1	0.04176
7:75730907:A:G	50	98	1	0.3638
7:75731367:C:G	50	100	0.97	0.02451
7:75731421:T:C	47	100	1	0.3003
7:75731501:G:A	38	100	0.99	0.03214
7:75731521:A:G	50	98	1	0.2905
7:75731834:A:T	50	100	1	0.07407
7:75732074:G:C	50	100	1	0.2435
7:75732844:G:A	50	100	1	0.01053
7:75732930:C:T	50	100	0.98	0.01344
7:75732967:C:T	50	100	1	0.03123
7:75733205:C:A	50	100	1	0.07389
7:75734178:G:A	50	100	0.93	0.02306
7:75734379:C:G	50	98	1	0.3638
7:75734749:G:A	50	100	1	0.01561
7:75734799:T:C	50	100	1	0.2433
7:75735203:G:A	50	100	0.99	0.07571
7:75735416:G:A	50	100	0.99	0.07371
7:75735577:G:A	50	100	1	0.116
7:75735589:C:A	50	98	0.99	0.2456
7:75735870:T:C	50	100	0.96	0.01616
7:75735943:A:C	50	100	0.97	0.07407
7:75736065:T:C	50	80	0.98	0.2696
7:75736136:C:T	50	96	1	0.2576
7:75736998:C:T	50	100	0.99	0.08188
7:75737134:T:C	50	100	0.99	0.08079
7:75737192:C:T	50	98	0.99	0.07952
7:75737252:G:C	50	100	0.99	0.08079
7:75737275:G:T	50	100	0.99	0.07916
7:75737316:C:A	50	100	0.99	0.3691
7:75737508:C:T	50	100	1	0.3695
7:75737551:G:T	50	100	0.99	0.03214
7:75737729:C:T	50	100	1	0.0118
7:75737929:T:C	50	100	1	0.08079
7:75738058:C:T	50	100	1	0.2781
7:75738704:A:C	50	100	0.98	0.0207
7:75738792:C:T	50	100	1	0.03195
7:75738924:G:A	50	100	0.97	0.02179
7:75739360:T:C	50	100	1	0.08115
7:75739663:C:G	50	100	1	0.07952
7:75739785:A:G	50	100	1	0.3686
7:75739895:A:G	50	100	1	0.3446
7:75739997:G:T	47	95.7	0.78	0.06845
7:75740654:T:C	50	100	0.99	0.01216
7:75741050:T:C	50	100	0.99	0.3181
7:75741750:A:T	50	100	0.99	0.3177
7:75741828:T:C	50	96	0.97	0.3183
7:75741875:T:C	50	100	1	0.3239
7:75741979:T:C	50	100	0.99	0.3177
7:75742005:T:C	49	100	0.99	0.289
7:75742145:A:T	50	100	1	0.1044
7:75742766:G:A	50	100	1	0.0325
7:75742906:T:G	50	100	1	0.1046
7:75743006:A:T	50	98	0.79	0.02614
7:75743186:T:C	50	100	0.99	0.3183
7:75743557:G:A	50	100	0.99	0.2905
7:75743611:C:T	50	100	1	0.1028
7:75743661:T:C	50	100	0.99	0.3179
7:75744015:C:G	50	100	1	0.1028
7:75744331:G:A	50	100	1	0.0325
7:75744625:T:G	50	100	0.95	0.1336
7:75744634:G:A	50	100	0.97	0.01634
7:75745018:C:T	50	100	1	0.01053
7:75745411:T:C	50	100	1	0.1127
7:75745730:G:A	50	100	1	0.1028
7:75745785:T:C	50	96	0.93	0.02505
7:75745816:T:C	50	100	1	0.1131
7:75745923:A:G	50	98	0.87	0.01071
7:75745943:C:T	50	100	1	0.1131
7:75746041:A:G	50	100	1	0.0325
7:75746439:A:G	50	100	1	0.1028
7:75746774:A:G	50	100	0.97	0.02342
7:75746881:A:G	50	100	1	0.1028
7:75747201:A:G	50	100	0.98	0.3856
7:75747472:G:C	50	100	1	0.1026
7:75747528:A:G	50	100	0.98	0.3865
7:75747684:T:A	50	100	0.99	0.2554
7:75747824:A:G	50	100	1	0.1131
7:75748063:G:A	50	100	0.98	0.1028
7:75748121:A:G	50	98	0.98	0.3869
7:75748183:G:C	49	100	0.98	0.3869
7:75748205:C:T	50	100	0.93	0.02796
7:75748308:G:C	50	100	0.98	0.02052
7:75748417:C:T	50	98	0.98	0.1029
7:75748570:A:G	50	100	0.94	0.02487
7:75748597:A:G	50	100	0.97	0.09205
7:75749107:G:A	50	100	0.94	0.04321
7:75749393:T:A	50	94	0.9	0.1187
7:75749740:G:A	50	98	0.86	0.07171
7:75749870:C:T	50	98	0.91	0.05864
7:75749871:G:A	50	100	0.93	0.02669
7:75749952:A:G	50	100	1	0.01362
7:75750004:T:C	48	95.8	0.69	0.02959
7:75750446:G:T	50	98	0.87	0.0728
7:75750787:T:G	50	100	0.9	0.04248
7:75750818:C:G	50	100	0.94	0.07153
7:75750835:G:C	50	98	0.89	0.04521
7:75751893:C:T	50	100	0.94	0.05265
7:75752075:A:T	49	100	0.83	0.01471
7:75752169:G:A	50	100	0.9	0.01434
7:75752244:C:T	50	98	0.9	0.2605
7:75752379:G:A	50	100	0.97	0.03486
7:75752516:T:G	50	100	0.95	0.03849
7:75752539:T:C	50	100	0.93	0.06009
7:75752560:G:T	50	98	0.92	0.05628
7:75752657:C:T	50	98	0.95	0.03813
7:75752669:A:C	50	100	0.94	0.06118
7:75752810:C:T	50	98	0.85	0.07426
7:75752936:T:C	50	100	0.96	0.03159
7:75752978:G:C	50	100	0.93	0.01634
7:75753031:C:G	50	100	0.94	0.08406
7:75753055:C:T	50	100	0.88	0.01434
7:75753144:C:T	50	100	0.92	0.05991
7:75753263:G:A	50	98	0.87	0.01434
7:75753328:G:A	50	98	0.94	0.06627
7:75754058:G:A	50	100	0.92	0.04575
7:75754059:A:G	50	100	0.83	0.06391
7:75754072:G:A	50	94	0.86	0.1026
7:75754079:A:C	50	88	0.81	0.311
7:75754327:A:G	50	100	0.94	0.02723
7:75754353:C:T	50	100	0.8	0.09132
7:75754407:T:C	49	100	0.8	0.03195
7:75754430:T:A	50	90	0.9	0.4857
7:75754728:G:A	50	96	0.92	0.2244
7:75754740:G:A	50	98	0.93	0.02814
7:75755119:G:A	50	98	0.98	0.3212
7:75755356:G:C	50	100	0.99	0.02814
7:75756016:G:A	50	100	0.96	0.04557
7:75757061:G:A	49	100	0.92	0.02324
7:75757351:A:C	50	98	1	0.3204
7:75757555:A:G	50	100	1	0.02796
7:75757648:C:A	50	100	0.84	0.02887
7:75757770:C:G	50	100	1	0.02796
7:75757809:G:A	50	96	0.94	0.05156
7:75757910:C:T	50	100	0.98	0.04557
7:75758619:C:A	50	100	0.99	0.2496
7:75758713:T:C	50	100	1	0.2197
7:75758730:C:T	50	100	0.9	0.01344
7:75758835:A:G	50	100	0.99	0.486
7:75759037:C:T	50	100	0.99	0.2495
7:75759247:A:G	50	100	0.99	0.1244
7:75759724:A:T	50	100	0.99	0.2495
7:75760028:G:C	50	100	0.95	0.02796
7:75760376:C:T	50	100	1	0.2197
7:75760513:T:C	50	100	0.99	0.2496
7:75760553:C:A	50	100	1	0.3433
7:75760625:G:A	50	100	0.99	0.09622
7:75760675:G:A	50	100	0.88	0.02306
7:75760715:A:G	50	100	1	0.3172
7:75760914:C:A	50	100	0.99	0.2351
7:75761064:C:A	50	100	1	0.3172
7:75761212:C:A	50	100	1	0.3444
7:75761215:C:T	50	100	1	0.02796
7:75761245:C:G	50	100	0.99	0.2495
7:75761262:G:A	50	100	0.99	0.09622
7:75761304:A:G	50	100	0.99	0.2495
7:75761384:C:T	49	100	0.97	0.06609
7:75761395:A:T	50	100	1	0.01634
7:75761577:T:A	50	100	1	0.01616
7:75761623:C:T	50	100	1	0.01616
7:75761669:T:G	50	100	1	0.04539
7:75761725:C:A	50	100	1	0.01416
7:75761780:T:C	50	100	1	0.04539
7:75761881:T:A	50	100	0.99	0.2591
7:75762045:G:A	50	100	1	0.04521
7:75762197:C:G	50	100	1	0.3355
7:75762284:G:A	50	100	0.99	0.106
7:75762825:A:G	50	100	1	0.01616
7:75762912:G:A	50	100	0.99	0.2587
7:75763024:C:T	49	98	0.99	0.2587
7:75763254:G:A	50	100	1	0.02796
7:75763425:G:C	50	100	0.99	0.2587
7:75763556:A:G	50	100	0.99	0.2587
7:75763618:G:T	50	100	1	0.04539
7:75763683:G:T	50	100	1	0.01216
7:75764163:C:T	50	100	1	0.3813
7:75764232:A:G	50	100	0.99	0.2446
7:75764638:G:A	50	100	1	0.3056
7:75764885:G:T	50	98	0.99	0.2317
7:75765015:G:A	50	98	0.99	0.2458
7:75765049:G:C	50	100	1	0.0276
7:75765078:G:A	50	100	1	0.01634
7:75765101:G:C	50	100	1	0.04521
7:75765137:C:G	50	100	1	0.04521
7:75765216:A:G	50	100	0.99	0.262
7:75765336:G:C	50	100	0.99	0.2456
7:75765756:C:T	50	100	1	0.01634
7:75765873:A:C	50	100	1	0.3348
7:75766294:G:T	50	100	1	0.01216
7:75766426:C:T	50	100	1	0.01216
7:75766807:G:A	50	100	1	0.04866
7:75766811:G:A	50	100	1	0.01616
7:75767120:C:A	50	100	1	0.04866
7:75767516:A:G	50	100	1	0.02778
7:75767757:C:A	50	98	0.93	0.01107
7:75767854:T:C	50	100	1	0.2418
7:75767972:T:G	50	100	0.99	0.01089
7:75768100:A:G	50	100	1	0.01362
7:75768361:C:A	50	98	1	0.2418
7:75768391:A:T	50	100	0.99	0.3353
7:75768614:T:C	50	100	1	0.2556
7:75768619:T:G	50	100	1	0.01362
7:75768742:C:A	49	100	1	0.02778
7:75768876:A:G	50	100	1	0.01416
7:75768921:A:C	50	100	1	0.01253
7:75769009:A:G	50	100	1	0.2426
7:75769057:C:A	50	100	1	0.242
7:75769331:A:C	50	100	1	0.2556
7:75769404:C:A	50	100	1	0.11
7:75769423:G:T	50	100	1	0.01471
7:75769431:C:G	50	100	1	0.2427
7:75769450:A:G	50	100	1	0.04866
7:75769680:A:C	50	100	1	0.2422
7:75769875:C:T	50	100	1	0.04866
7:75770600:C:T	50	98	1	0.256
7:75770825:G:C	50	100	1	0.01362
7:75770987:T:C	50	100	0.99	0.01325
7:75771091:T:C	50	100	1	0.04866
7:75771355:G:T	50	100	1	0.2426
7:75771461:T:C	50	100	0.99	0.2618
7:75771561:C:T	50	100	0.98	0.01307
7:75772100:G:A	50	100	1	0.3332
7:75772123:G:T	50	100	1	0.01216
7:75772124:A:C	50	100	1	0.01216
7:75772233:C:T	50	100	1	0.04847
7:75772668:A:C	50	98	1	0.256
7:75772794:G:T	50	100	1	0.04847
7:75772975:G:T	50	100	1	0.01325
7:75773482:T:C	50	100	1	0.2558
7:75773591:T:G	50	100	1	0.04866
7:75773635:G:T	50	100	0.94	0.01307
7:75774194:C:G	50	100	1	0.3355
7:75774566:C:T	49	100	0.96	0.02397
7:75774698:A:G	50	100	1	0.2502
7:75774882:T:C	50	100	1	0.2502
7:75774903:G:A	50	100	1	0.2371
7:75774942:G:A	50	100	1	0.2371
7:75774946:C:A	50	100	1	0.2504
7:75775143:C:T	50	100	1	0.2242
7:75775205:C:T	50	100	1	0.2373
7:75775209:A:C	50	100	1	0.01325
7:75775233:C:A	50	90	1	0.2142
7:75775386:C:T	50	100	1	0.2507
7:75775393:C:T	50	100	1	0.2507
7:75775443:C:T	50	100	1	0.2509
7:75775445:G:A	50	100	1	0.05356
7:75775449:C:A	50	100	1	0.05356
7:75775638:T:C	50	100	1	0.2509
7:75775843:T:A	50	100	1	0.2507
7:75775887:G:A	50	96	0.87	0.061
7:75776141:A:G	50	100	1	0.2507
7:75776233:G:A	50	100	1	0.2509
7:75776296:T:C	50	100	1	0.2246
7:75776398:G:C	50	100	0.99	0.1868
7:75776462:G:A	50	100	1	0.01325
7:75776738:G:A	50	100	1	0.01961
7:75776752:T:G	50	100	1	0.02778
7:75776803:G:A	50	100	0.99	0.1866
7:75776957:G:A	50	100	0.99	0.2378
7:75776970:A:C	50	100	0.99	0.01325
7:75777211:A:G	50	100	1	0.2382
7:75777340:C:G	50	100	1	0.01344
7:75777595:C:A	50	100	1	0.4176
7:75777827:T:C	50	100	1	0.02233
7:75778963:G:A	50	100	1	0.1147
7:75779296:G:A	50	100	0.94	0.01162
7:75779299:C:T	50	100	1	0.2251
7:75779369:G:T	50	100	1	0.3145
7:75779418:C:T	50	100	1	0.1118
7:75779685:C:T	50	100	0.99	0.02778
7:75780269:C:T	50	100	1	0.2406
7:75780536:A:T	50	100	1	0.2402
7:75780781:C:T	50	100	0.99	0.3324
7:75780805:A:T	49	100	0.98	0.3328
7:75780972:A:G	50	100	0.99	0.2682
7:75781376:G:A	50	98	0.88	0.03268
7:75781846:G:T	50	100	1	0.2253
7:75782234:G:A	50	100	1	0.01017
7:75782249:C:T	50	100	1	0.2251
7:75782303:G:A	50	100	1	0.01017
7:75782501:T:C	50	100	1	0.2251
7:75782655:G:A	50	100	1	0.2246
7:75782765:G:A	50	100	1	0.2253
7:75782875:G:A	50	100	0.91	0.02052
7:75782935:G:A	50	100	0.99	0.3135
7:75783198:A:G	50	100	1	0.01053
7:75783596:G:C	50	100	0.98	0.01325
7:75783659:C:T	50	100	0.95	0.03958
7:75783712:G:C	50	100	0.99	0.24
7:75784160:C:T	50	100	0.99	0.2407
7:75784376:A:T	50	100	0.97	0.02705
7:75784417:A:T	50	100	0.97	0.114
7:75784457:A:C	50	100	0.98	0.116
7:75784630:C:T	50	98	0.97	0.3894
7:75784812:A:T	50	100	0.95	0.04811
7:75784847:T:C	50	100	0.98	0.1238
7:75784908:G:C	50	100	0.98	0.1269
7:75785009:T:C	50	100	0.98	0.1269
7:75785057:A:G	50	100	0.98	0.01271
7:75785558:C:T	50	100	0.97	0.1238
7:75785610:G:C	50	100	0.98	0.2229
7:75785721:G:A	50	100	0.96	0.04031
7:75785852:T:C	50	100	0.97	0.2075
7:75786151:A:G	50	98	0.96	0.1158
7:75786163:A:G	50	100	0.97	0.03014
7:75786189:T:C	50	100	0.97	0.03032
7:75786236:G:C	50	98	0.97	0.1543
7:75786321:A:G	50	100	0.97	0.02996
7:75786483:G:A	50	100	0.96	0.2219
7:75786647:C:T	50	98	0.96	0.02996
7:75786756:A:G	50	98	0.96	0.3163
7:75786777:A:G	50	100	0.96	0.2066
7:75786893:A:C	50	98	0.95	0.1939
7:75787371:A:G	50	94	0.95	0.1574
7:75787435:A:G	50	94	0.95	0.4415
7:75787774:A:T	49	100	0.93	0.02052
7:75788030:C:T	50	100	0.93	0.01598
7:75788129:G:A	50	96	0.94	0.3408
7:75788146:A:C	50	98	0.94	0.0394
7:75788175:T:G	50	96	0.94	0.3155
7:75788346:C:T	50	98	0.97	0.0256
7:75788347:A:C	50	98	0.97	0.02578
7:75788683:A:G	50	90	0.88	0.4069
7:75789062:C:T	50	82	0.85	0.3586
7:75789154:A:G	50	98	0.92	0.01107
7:75789309:C:T	50	94	0.87	0.3635
7:75789391:T:C	50	100	0.97	0.01107
7:75790024:T:C	49	87.8	0.89	0.1776
7:75790153:C:G	47	91.5	0.93	0.1826
7:75790190:T:C	47	78.7	0.72	0.1492
7:75790226:C:T	48	95.8	0.87	0.03431
7:75790321:C:G	50	98	0.93	0.3054
7:75790782:A:G	50	100	0.94	0.1587
7:75790818:C:T	50	96	0.95	0.1826
7:75790837:G:A	50	100	0.93	0.0187
7:75792008:C:T	50	96	0.95	0.3475
7:75792167:G:A	50	100	0.83	0.02052
7:75792349:C:T	50	100	0.94	0.01289
7:75792641:C:T	50	100	0.97	0.01107
7:75792985:T:C	50	96	0.96	0.3466
7:75793000:T:C	50	98	0.93	0.2709
7:75793091:A:C	50	100	0.97	0.01107
7:75793124:C:T	50	100	0.95	0.1581
7:75793176:T:C	50	96	0.96	0.3123
7:75793621:G:A	50	98	0.99	0.01816
7:75793630:C:T	50	96	0.95	0.3468
7:75794427:G:A	50	100	0.9	0.04593
7:75794440:G:C	50	98	0.97	0.3595
7:75794851:T:C	50	100	0.96	0.01852
7:75794959:A:G	50	96	0.95	0.3479
7:75794970:T:A	50	100	0.97	0.01289
7:75795890:G:A	50	100	0.9	0.01743
7:75796645:G:A	50	98	0.98	0.03413
7:75797044:A:T	50	98	0.95	0.4001
7:75797217:A:G	50	94	0.9	0.2634
7:75797245:A:G	50	100	0.83	0.01398
7:75797249:C:T	50	94	0.93	0.3061
7:75797253:C:T	50	96	0.96	0.02142
7:75797254:A:G	50	96	0.93	0.3077
7:75797261:A:G	50	96	0.93	0.3086
7:75797275:G:A	50	94	0.94	0.3876
7:75797289:T:C	50	94	0.9	0.1097
7:75797294:C:T	50	94	0.92	0.3054
7:75797305:C:T	50	94	0.92	0.4697
7:75797306:G:A	50	100	0.85	0.04448
7:75797360:G:A	50	94	0.9	0.26
7:75797466:G:A	50	98	0.9	0.03413
7:75797620:A:G	50	96	0.96	0.404
7:75797698:A:G	50	96	0.95	0.4
7:75797740:A:G	50	100	0.96	0.02941
7:75798058:G:C	50	100	0.96	0.09259
7:75798127:G:A	50	98	0.99	0.242
7:75798202:G:A	50	100	0.99	0.2487
7:75798247:C:T	50	100	0.97	0.1973
7:75798541:A:C	50	100	0.99	0.06899
7:75798571:A:C	50	98	0.97	0.0374
7:75798843:T:C	50	100	0.82	0.06191
7:75799515:T:C	50	100	0.99	0.2411
7:75799599:G:A	50	100	1	0.06899
7:75799633:T:C	50	98	0.98	0.02887
7:75799714:A:G	50	100	1	0.3112
7:75799823:T:C	50	100	1	0.352
7:75799956:C:T	50	100	0.99	0.03214
7:75800194:G:T	50	100	1	0.3499
7:75800413:G:A	49	100	0.96	0.342
7:75800493:C:T	50	100	1	0.3134
7:75800504:G:A	50	100	1	0.3134
7:75800530:T:C	50	100	1	0.3134
7:75800531:G:A	50	100	0.98	0.06935
7:75800633:G:A	50	100	1	0.3134
7:75800663:C:T	50	100	1	0.06972
7:75800674:G:T	50	100	1	0.3134
7:75800775:A:G	50	100	1	0.3135
7:75800949:T:G	50	100	1	0.3135
7:75800980:A:G	50	100	1	0.3135
7:75801027:A:G	50	100	1	0.3135
7:75801080:A:G	50	100	1	0.3137
7:75801195:A:G	50	100	1	0.3139
7:75801206:G:A	50	100	0.96	0.02542
7:75801246:C:T	50	100	0.97	0.1981
7:75801286:G:A	50	100	1	0.3141
7:75801326:G:A	50	100	1	0.3143
7:75801340:C:T	50	98	1	0.02832
7:75801460:C:T	50	100	1	0.3143
7:75801479:C:T	50	100	1	0.3143
7:75801499:G:T	50	100	0.99	0.02887
7:75801519:A:G	50	100	1	0.3143
7:75801569:A:G	50	100	0.92	0.01816
7:75801580:C:T	50	98	1	0.02832
7:75801725:G:A	50	100	1	0.3145
7:75801779:A:G	50	94	0.99	0.02669
7:75801782:A:C	50	94	0.99	0.02669
7:75801790:A:G	50	94	0.99	0.02669
7:75802044:T:C	50	100	1	0.3139
7:75802103:G:T	50	100	0.99	0.2442
7:75802109:G:A	50	100	1	0.06935
7:75802143:G:C	50	100	1	0.3141
7:75802297:T:C	50	100	1	0.3121
7:75802326:C:G	50	100	1	0.3139
7:75802388:T:C	50	100	0.97	0.3188
7:75802424:T:A	50	100	1	0.3139
7:75802465:G:T	50	100	1	0.3143
7:75802535:A:G	50	100	1	0.3143
7:75802559:C:T	50	100	1	0.06954
7:75802579:T:C	50	100	1	0.3141
7:75802763:A:C	50	100	1	0.3137
7:75802812:C:T	50	100	1	0.3137
7:75802818:T:C	50	100	1	0.3137
7:75803005:G:A	50	100	1	0.06935
7:75803093:G:A	50	100	1	0.3135
7:75803140:A:G	50	100	0.95	0.1195
7:75803223:A:C	48	97.9	0.97	0.02288
7:75803255:A:G	47	91.5	1	0.3519
7:75803263:T:C	45	93.3	1	0.3137
7:75803306:C:T	50	100	1	0.02814
7:75803520:C:T	50	98	0.72	0.02705
7:75803681:A:G	50	100	1	0.3529
7:75804167:T:C	50	100	0.99	0.3145
7:75804499:G:A	50	100	0.99	0.2447
7:75804770:C:T	50	100	0.98	0.3114
7:75805041:C:A	50	100	0.99	0.06699
7:75805044:A:G	50	100	0.94	0.02233
7:75805077:G:C	50	100	0.95	0.0256
7:75805082:G:A	50	100	0.99	0.2685
7:75805128:G:A	50	100	0.99	0.2694
7:75805136:G:A	50	100	0.99	0.2694
7:75805330:C:T	50	96	1	0.03704
7:75805396:T:C	50	100	0.99	0.2711
7:75805398:C:T	50	100	0.99	0.27
7:75805859:G:A	50	100	0.99	0.2709
7:75805889:A:G	50	98	0.99	0.2709
7:75805940:A:G	50	100	0.99	0.2709
7:75806087:G:A	50	98	1	0.03994
7:75806119:T:C	50	100	0.99	0.2709
7:75806179:G:A	50	98	1	0.03704
7:75806217:G:A	50	96	0.96	0.04303
7:75806224:G:A	50	100	0.99	0.2709
7:75806382:C:T	50	100	0.93	0.08134
7:75806415:C:T	50	100	0.99	0.2709
7:75806474:G:A	50	98	1	0.2709
7:75806505:G:T	50	100	1	0.2711
7:75806550:A:T	50	100	0.88	0.01053
7:75806682:A:T	50	100	1	0.2712
7:75806695:G:A	50	100	0.88	0.01053
7:75806828:C:T	50	100	1	0.2711
7:75807017:T:C	49	100	1	0.2711
7:75807109:T:C	50	100	1	0.2714
7:75807116:G:A	50	100	1	0.2714
7:75807171:A:G	50	100	1	0.2714
7:75807541:A:T	50	100	1	0.2714
7:75807575:G:A	50	100	0.99	0.1886
7:75807581:G:A	50	100	1	0.2716
7:75807605:C:A	50	100	1	0.2716
7:75807768:T:C	50	100	1	0.2716
7:75807789:C:T	50	100	0.99	0.1886
7:75808052:C:A	50	100	0.98	0.04539
7:75808131:A:G	50	100	0.99	0.2716
7:75808189:C:A	50	100	0.96	0.1338
7:75808367:T:C	50	100	0.98	0.2716
7:75808482:G:A	50	100	0.98	0.189
7:75808719:G:A	50	100	0.98	0.2712
7:75808766:A:T	50	100	0.98	0.2712
7:75808806:C:T	50	98	0.98	0.4228
7:75808846:A:G	50	100	0.97	0.2887
7:75808892:T:A	50	100	0.98	0.2711
7:75808953:C:T	50	100	0.98	0.2711
7:75808964:G:A	50	100	0.98	0.2712
7:75809092:T:C	50	100	0.97	0.305
7:75809298:A:G	50	98	0.98	0.2337
7:75809445:C:G	50	100	0.96	0.1331
7:75809454:C:T	50	98	0.98	0.234
7:75809460:C:G	50	96	0.97	0.3424
7:75809761:G:A	50	98	0.97	0.2302
7:75809819:A:G	50	98	0.98	0.4303
7:75809860:C:T	50	98	0.98	0.4303
7:75809862:A:G	50	100	0.98	0.4223
7:75809876:G:A	50	98	0.97	0.2442
7:75809974:T:A	50	96	0.98	0.4277
7:75810073:C:T	50	98	0.99	0.03686
7:75810273:T:A	50	98	0.97	0.2306
7:75810343:G:A	50	100	0.96	0.1973
7:75810353:G:A	50	98	0.98	0.4305
7:75810378:C:T	50	98	0.97	0.2277
7:75810469:T:G	50	96	0.98	0.03758
7:75810524:C:G	50	96	0.96	0.2206
7:75810581:G:C	50	100	0.88	0.01235
7:75810734:C:G	50	98	0.95	0.4359
7:75810783:C:T	50	96	0.95	0.2887
7:75810949:C:T	50	98	0.92	0.1547
7:75810953:A:T	50	92	0.94	0.4577
7:75811144:C:T	50	90	0.93	0.2122
7:75811206:T:C	50	98	0.97	0.08188
7:75811207:G:A	50	100	0.97	0.06681
7:75811216:T:C	50	96	0.96	0.2874
7:75811230:G:A	50	98	0.88	0.0354
7:75811348:A:G	50	94	0.96	0.3836
7:75811386:C:T	50	96	0.9	0.05301
7:75811434:G:T	50	100	0.91	0.02487
7:75811466:G:A	50	94	0.94	0.1707
7:75811790:C:T	50	96	0.91	0.4257
7:75811793:G:T	50	94	0.91	0.4254
7:75812196:C:T	50	100	0.98	0.08134
7:75812329:C:T	50	98	0.9	0.1365
7:75812444:T:C	50	100	0.95	0.3248
7:75812476:A:G	50	98	0.98	0.158
7:75812516:G:T	50	100	0.69	0.02959
7:75812546:G:C	50	96	0.97	0.1516
7:75812591:G:C	50	98	0.98	0.1569
7:75812607:A:C	50	98	0.97	0.1572
7:75812663:A:C	50	98	0.98	0.1574
7:75812822:C:T	50	100	0.99	0.0158
7:75812885:G:T	50	98	0.97	0.06318
7:75812976:C:T	50	98	0.92	0.03068
7:75813089:C:T	50	100	1	0.06191
7:75813269:A:G	49	95.9	0.97	0.4228
7:75813405:G:A	50	98	0.93	0.02469
7:75813412:T:G	50	94	0.97	0.3927
7:75813441:G:A	50	96	0.97	0.3845
7:75813537:A:G	50	96	0.97	0.4864
7:75813948:A:T	50	98	0.87	0.01035
7:75814643:G:A	50	100	0.93	0.02342
7:75814897:G:A	50	98	0.93	0.02469
7:75815066:C:T	50	100	1	0.07825
7:75815231:T:C	50	96	0.98	0.4308
7:75815245:G:A	50	100	0.96	0.1543
7:75815357:A:C	50	100	0.99	0.06245
7:75815587:A:G	50	100	0.98	0.07825
7:75815876:C:T	50	100	0.98	0.07752
7:75816059:G:A	50	100	0.97	0.2309
7:75816271:T:A	50	98	0.96	0.179
7:75816456:G:A	50	98	0.96	0.1792
7:75816485:G:C	50	98	0.96	0.1788
7:75816530:C:G	50	100	1	0.04648
7:75816600:C:A	50	100	0.65	0.01162
7:75816665:G:A	50	98	0.96	0.1389
7:75816688:A:G	50	94	0.66	0.04158
7:75816734:G:A	50	98	0.92	0.01688
7:75816807:C:T	50	100	0.84	0.02052
7:75816824:C:A	50	100	0.98	0.3989
7:75816985:A:C	50	98	0.98	0.3972
7:75817292:T:C	49	95.9	0.98	0.3223
7:75817295:G:C	49	95.9	0.98	0.3224
7:75817510:T:A	50	100	0.75	0.01216
7:75817581:G:C	50	100	0.96	0.1828
7:75817630:G:T	50	100	0.98	0.2549
7:75817656:C:T	50	100	0.98	0.297
7:75817691:T:C	50	100	1	0.04158
7:75817838:T:C	50	100	0.99	0.08696
7:75818136:T:A	50	100	0.99	0.4691
7:75818402:G:T	50	100	0.99	0.2587
7:75818700:C:G	50	98	0.99	0.4976
7:75818814:G:T	50	98	1	0.07934
7:75819565:C:T	50	100	1	0.2567
7:75819570:C:A	50	100	0.77	0.01035
7:75819720:C:T	50	98	1	0.07952
7:75820023:T:C	44	93.2	0.74	0.02796
7:75820139:C:T	45	95.6	0.87	0.07135
7:75820313:G:C	50	100	1	0.08696
7:75821098:C:T	50	100	1	0.2567
7:75821698:G:A	50	100	1	0.2567
7:75821943:G:A	48	97.9	0.99	0.2387
7:75821999:G:A	50	100	1	0.08134
7:75822042:C:T	50	100	0.99	0.0748
7:75822339:G:A	50	100	1	0.4882
7:75822845:A:G	50	100	1	0.07426
7:75823266:A:C	50	100	1	0.449
7:75823679:A:G	50	100	0.96	0.02996
7:75823936:G:T	50	100	1	0.08569
7:75824815:C:T	50	100	1	0.2574
7:75824816:G:A	50	100	1	0.2533
7:75824834:A:T	50	100	1	0.07353
7:75824891:T:G	50	100	1	0.26
7:75825134:T:C	50	100	1	0.4501
7:75825772:G:A	50	100	0.99	0.2429
7:75826497:A:T	50	100	0.95	0.1225
7:75826500:T:A	50	98	0.9	0.01525
7:75826615:T:G	50	100	1	0.4503
7:75827175:C:T	50	98	0.95	0.01489
7:75827318:C:T	48	100	0.98	0.02723
7:75827606:G:A	50	100	1	0.26
7:75827626:A:T	50	100	1	0.03486
7:75827809:G:A	50	100	0.94	0.02088
7:75827997:A:G	50	98	1	0.4475
7:75828453:A:C	50	98	0.83	0.02887
7:75828574:C:T	50	100	1	0.1596
7:75828975:G:A	39	97.4	0.67	0.03086
7:75829503:T:A	50	100	0.99	0.1674
7:75829530:G:A	50	98	0.94	0.02869
7:75829603:G:C	50	98	1	0.1603
7:75829844:G:T	50	100	0.99	0.07553
7:75830125:G:T	50	100	0.89	0.03595
7:75830605:C:T	50	100	0.97	0.02614
7:75830636:G:C	50	100	0.97	0.02614
7:75830678:G:A	50	100	1	0.04611
7:75831075:A:G	50	100	0.94	0.0463
7:75831253:G:A	50	100	1	0.07589
7:75831669:T:C	50	100	1	0.4862
7:75831703:C:A	50	100	1	0.08097
7:75831945:G:A	50	100	1	0.08115
7:75832274:G:A	50	98	1	0.4998
7:75832877:A:G	50	100	1	0.0463
7:75832992:C:A	50	100	0.99	0.01416
7:75833202:C:T	50	100	1	0.04684
7:75833256:A:G	50	100	1	0.04557
7:75833476:C:T	50	98	0.79	0.01816
7:75833561:G:A	50	100	1	0.07589
7:75833759:G:T	50	100	1	0.07589
7:75833981:A:G	50	100	1	0.04557
7:75834187:A:G	50	100	1	0.04557
7:75834712:G:A	44	81.8	0.92	0.2623
7:75834874:G:A	48	91.7	0.93	0.03722
7:75834970:C:T	50	100	0.98	0.02705
7:75835031:C:T	50	100	1	0.04539
7:75835611:C:G	50	100	1	0.09241
7:75836167:G:C	50	100	1	0.08097
7:75836192:C:A	50	100	0.99	0.01398
7:75836214:G:A	50	100	0.99	0.4602
7:75836990:G:A	50	100	1	0.4708
7:75837031:A:C	50	100	1	0.03286
7:75837299:C:T	50	100	1	0.0955
7:75837691:T:C	50	100	1	0.4708
7:75837692:G:A	50	100	1	0.2645
7:75837731:T:C	50	100	1	0.0207
7:75837749:A:G	50	100	1	0.03486
7:75838798:C:T	50	100	1	0.4608
7:75839010:C:T	50	100	1	0.03976
7:75839049:C:T	50	96	0.97	0.0256
7:75839153:C:T	50	100	1	0.4693
7:75839482:A:G	50	100	1	0.06736
7:75840133:T:C	50	100	1	0.04448
7:75840363:C:T	50	100	1	0.09241
7:75840909:A:G	50	100	1	0.3393
7:75840996:T:C	50	98	1	0.471
7:75841046:C:T	50	98	0.78	0.02451
7:75841084:C:T	50	98	1	0.3391
7:75841328:C:T	50	100	1	0.09423
7:75842340:C:T	50	100	1	0.0659
7:75842512:C:T	50	98	0.92	0.01107
7:75842590:T:A	50	98	0.8	0.01271
7:75843049:A:T	50	100	1	0.3393
7:75843131:A:G	50	100	1	0.3393
7:75843344:C:T	50	100	0.99	0.01398
7:75844517:G:A	50	98	0.92	0.01162
7:75844637:A:G	50	100	0.98	0.0443
7:75844970:G:A	38	92.1	0.99	0.0354
7:75845419:C:T	50	100	0.99	0.3391
7:75845518:C:T	50	100	0.99	0.0345
7:75845615:G:A	50	100	0.97	0.02651
7:75845979:G:A	50	100	0.99	0.3397
7:75846151:A:G	50	100	0.99	0.4693
7:75847795:G:T	50	100	1	0.3313
7:75848099:T:C	50	100	0.99	0.376
7:75848580:G:C	50	100	1	0.4699
7:75848924:C:T	50	100	1	0.09822
7:75849526:G:A	50	100	1	0.01906
7:75849729:C:T	50	100	0.99	0.2516
7:75849890:A:G	50	100	1	0.05646
7:75849901:A:G	50	100	0.86	0.01471
7:75850130:C:T	50	100	1	0.4733
7:75851084:G:A	50	100	1	0.3342
7:75851455:G:A	50	100	1	0.03304
7:75851653:C:T	50	100	1	0.07516
7:75852155:A:G	50	100	1	0.4704
7:75852294:T:C	50	100	1	0.05701
7:75852342:T:C	50	100	0.99	0.04121
7:75852505:G:A	50	100	1	0.4702
7:75852506:C:T	50	100	1	0.03431
7:75852670:G:A	50	100	1	0.03431
7:75852748:C:T	50	96	1	0.03413
7:75852882:T:C	50	100	1	0.03431
7:75853256:A:T	50	100	0.94	0.03958
7:75853747:G:A	50	100	0.94	0.1899
7:75853778:A:G	50	100	1	0.3722
7:75854000:T:C	50	100	1	0.4706
7:75854009:C:G	50	100	1	0.4728
7:75854641:C:T	50	98	1	0.3275
7:75854968:C:T	49	100	0.94	0.1866
7:75855290:G:A	50	100	0.99	0.03377
7:75855378:C:T	50	100	1	0.09459
7:75855494:C:T	50	100	1	0.03341
7:75855652:T:G	50	100	0.9	0.02215
7:75855838:C:T	50	94	0.93	0.2603
7:75857376:G:A	50	100	1	0.07534
7:75857406:T:C	50	98	1	0.03976
7:75857554:C:T	50	100	0.97	0.02542
7:75858148:C:T	50	100	0.99	0.3353
7:75858694:C:A	50	100	0.91	0.1329
7:75859272:C:T	50	100	0.98	0.07516
7:75859456:C:T	50	100	0.88	0.13
7:75859459:C:T	50	100	0.99	0.03177
7:75859506:C:A	50	98	0.98	0.3725
7:75859666:C:T	50	100	0.99	0.469
7:75859720:G:A	50	100	0.98	0.3315
7:75860128:G:A	50	100	0.99	0.4673
7:75860990:T:C	50	100	0.95	0.0118
7:75861434:G:C	50	100	0.99	0.1745
7:75861749:T:A	50	100	1	0.03177
7:75862247:G:T	50	100	0.99	0.04139
7:75862639:T:C	50	98	0.99	0.1747
7:75863344:G:A	50	100	0.98	0.4788
7:75863346:G:C	50	100	0.78	0.02578
7:75863618:G:A	50	100	0.94	0.1151
7:75863942:G:A	50	98	0.95	0.4394
7:75864513:A:G	50	98	0.94	0.4129
7:75865382:C:G	50	100	1	0.02251
7:75865690:C:T	50	100	0.91	0.1923
7:75865853:C:T	50	100	0.92	0.02015
7:75866093:T:C	50	100	0.92	0.01906
7:75866206:T:C	50	100	0.95	0.1679
7:75866297:T:C	50	98	0.96	0.1175
7:75866349:A:G	50	100	0.93	0.04539
7:75866779:C:T	50	98	0.96	0.4592
7:75866873:G:A	50	100	0.96	0.01997
7:75867269:C:A	49	95.9	0.95	0.02596
7:75867289:C:G	50	100	0.91	0.03958
7:75867825:T:C	50	100	0.86	0.07698
7:75867907:T:C	50	100	0.96	0.104
7:75868374:T:A	50	100	0.83	0.01253
7:75868413:A:G	50	100	0.99	0.01235
7:75868753:G:A	50	100	0.93	0.01107
7:75869662:C:T	50	96	0.94	0.4325
7:75869959:T:C	50	100	0.98	0.01253
7:75869972:A:G	50	100	0.98	0.01253
7:75869993:C:T	50	98	0.94	0.4297
7:75870201:T:C	50	98	0.94	0.4405
7:75870249:G:T	50	96	0.84	0.1805
7:75870259:G:A	50	98	0.93	0.01471
7:75871080:T:G	50	100	0.91	0.02487
7:75871134:G:A	50	100	0.96	0.01362
7:75871377:A:G	50	98	0.95	0.2315
7:75871641:C:T	50	98	0.96	0.2279
7:75872621:C:T	50	100	0.64	0.01834
7:75872856:A:G	50	100	0.97	0.2333
7:75873140:G:A	50	98	0.98	0.2213
7:75874162:T:C	50	100	0.98	0.2322
7:75874662:G:A	50	100	0.88	0.01543
7:75876173:C:A	50	96	0.87	0.1035
7:75877804:C:A	50	100	0.99	0.2153
7:75877960:C:T	50	100	0.99	0.09114
7:75878861:C:G	48	95.8	1	0.01852
7:75878862:G:T	40	100	0.99	0.01089
7:75878863:A:C	45	100	0.99	0.01089
7:75880134:T:G	50	96	0.89	0.1489
7:75880822:A:C	50	100	1	0.2358
7:75881243:G:A	50	98	1	0.2362
7:75881577:C:T	50	98	0.9	0.02251
7:75881816:A:G	50	100	1	0.2355
7:75882344:C:T	50	100	0.99	0.0158
7:75882349:C:T	50	100	0.99	0.1547
7:75883002:C:T	50	100	0.98	0.03431
7:75883213:C:T	50	100	0.86	0.01071
7:75883898:T:A	50	94	0.99	0.2369
7:75883902:T:A	50	100	0.98	0.02106
7:75884313:G:T	50	100	0.96	0.1449
7:75884763:C:A	50	100	0.88	0.02306
7:75885063:G:A	50	100	1	0.01325
7:75885446:C:T	50	100	0.93	0.02705
7:75885514:C:G	50	100	0.86	0.01162
7:75886070:C:T	50	100	0.93	0.02723
7:75886231:C:G	50	100	0.84	0.01017
7:75886346:G:A	50	100	0.99	0.02142
7:75887123:G:C	50	100	1	0.2322
7:75887133:A:C	50	100	0.98	0.02106
7:75887162:T:G	50	96	1	0.2358
7:75887678:C:T	50	100	1	0.01616
7:75888589:T:C	50	100	0.97	0.05501
7:75888702:G:A	50	96	0.93	0.197
7:75888999:G:A	50	100	1	0.01325
7:75889388:C:T	50	100	0.88	0.01017
7:75890409:C:T	50	100	0.99	0.1761
7:75890730:A:G	50	100	0.99	0.2331
7:75891042:T:G	50	100	0.99	0.2146
7:75891786:G:A	50	100	0.99	0.2342
7:75892152:C:T	50	100	1	0.0158
7:75892528:G:A	50	100	0.99	0.06935
7:75892770:G:A	50	100	1	0.01888
7:75892864:C:T	50	100	0.99	0.04684
7:75893094:C:T	50	100	0.98	0.1474
7:75893137:G:A	50	100	0.99	0.06935
7:75893167:A:G	50	100	1	0.0187
7:75893453:G:A	50	100	1	0.01761
7:75893956:G:C	50	100	1	0.02015
7:75894444:T:A	49	100	0.94	0.01743
7:75894447:T:A	50	100	1	0.0167
7:75894467:T:C	50	98	0.9	0.05537
7:75894768:G:T	50	100	0.98	0.1273
7:75894785:G:A	50	100	0.97	0.04121
7:75894921:A:G	50	100	0.98	0.09513
7:75895030:A:G	50	100	0.98	0.04176
7:75895094:T:C	50	100	0.98	0.1462
7:75895169:A:G	50	100	0.99	0.07062
7:75895451:G:C	50	100	0.98	0.1462
7:75896003:G:A	50	100	0.98	0.3604
7:75896236:A:G	50	100	0.98	0.1462
7:75896293:G:A	50	100	0.98	0.03958
7:75896953:G:A	50	100	0.99	0.2471
7:75897857:T:G	48	100	1	0.01634
7:75898084:A:G	50	98	0.97	0.04757
7:75898261:A:G	50	100	0.74	0.01253
7:75898463:C:A	50	100	0.98	0.07044
7:75898501:G:T	50	100	0.98	0.07026
7:75898591:T:C	50	96	0.98	0.2476
7:75899207:C:A	50	100	0.97	0.04103
7:75899529:C:T	50	100	0.98	0.1291
7:75899819:C:T	50	100	0.98	0.1832
7:75899972:T:G	50	100	0.99	0.2155
7:75900035:G:C	50	100	0.98	0.1997
7:75900309:T:C	50	98	0.97	0.04103
7:75900369:C:T	50	100	0.98	0.2013
7:75900454:C:T	50	100	1	0.01652
7:75900662:A:C	50	98	0.97	0.01852
7:75901058:A:G	50	98	0.98	0.2643
7:75901140:G:A	50	98	0.98	0.02669
7:75901297:G:A	50	100	0.97	0.05392
7:75901830:G:T	50	100	0.99	0.1456
7:75902162:T:A	50	100	0.98	0.2017
7:75902492:A:G	50	98	0.93	0.02814
7:75902496:A:C	50	100	0.97	0.05592
7:75902539:C:T	50	100	1	0.01779
7:75903674:G:A	50	100	0.99	0.2021
7:75903966:G:C	50	98	0.96	0.0394
7:75904070:T:C	50	100	0.99	0.2021
7:75904453:C:T	50	100	0.99	0.0216
7:75904463:C:T	50	100	0.97	0.0955
7:75904502:G:T	50	100	0.97	0.09332
7:75904591:C:T	50	100	0.96	0.01616
7:75904974:G:A	50	100	0.98	0.02233
7:75905353:G:A	50	100	1	0.01761
7:75905457:G:A	50	100	0.94	0.0167
7:75905645:A:G	50	100	0.98	0.03232
7:75905690:G:A	49	100	0.86	0.02814
7:75907394:A:G	50	96	0.97	0.279
7:75907418:T:G	50	96	0.97	0.39
7:75908089:G:C	50	100	0.98	0.04775
7:75908140:C:T	50	100	0.96	0.02269
7:75908347:T:C	46	100	0.88	0.01452
7:75909409:G:A	50	98	0.97	0.28
7:75909508:C:T	50	100	0.98	0.01416
7:75910210:C:T	50	98	1	0.05247
7:75910477:G:A	50	100	0.98	0.02215
7:75910516:G:A	50	100	0.98	0.09604
7:75910712:T:C	50	98	0.98	0.03195
7:75910824:G:T	50	98	0.98	0.03177
7:75911346:T:C	50	100	0.99	0.09604
7:75911908:T:C	50	100	0.95	0.02197
7:75911978:A:C	50	96	0.96	0.04975
7:75912324:G:A	50	100	1	0.0118
7:75914426:G:A	50	100	1	0.0118
7:75914894:C:T	50	100	0.84	0.04829
7:75914929:C:A	50	98	1	0.03286
7:75914950:C:A	50	100	0.99	0.09513
7:75915137:A:C	50	98	0.99	0.4898
7:75915449:A:G	50	100	1	0.01253
7:75916736:G:A	50	100	0.99	0.03686
7:75916833:G:A	50	100	0.99	0.2765
7:75916899:A:G	50	100	1	0.1133
7:75917383:C:T	50	84	0.96	0.3177
7:75917386:T:C	49	100	0.96	0.01253
7:75917574:G:A	50	100	1	0.4922
7:75917675:G:A	50	100	1	0.0118
7:75917800:A:G	50	100	1	0.03286
7:75917821:T:G	50	100	1	0.0118
7:75918254:C:T	50	100	0.97	0.03686
7:75918416:G:A	50	100	0.95	0.01598
7:75918525:A:G	50	100	1	0.1133
7:75918627:T:G	50	100	1	0.0817
7:75918813:T:C	50	98	1	0.1015
7:75918859:C:T	50	100	1	0.01779
7:75918957:T:C	50	100	0.96	0.02959
7:75918980:A:G	50	100	1	0.0118
7:75919546:G:A	50	100	1	0.0118
7:75919893:G:T	50	100	0.99	0.09568
7:75920175:T:C	50	98	1	0.1133
7:75920410:A:C	50	100	0.98	0.1026
7:75920911:C:T	50	98	1	0.01017
7:75921117:C:T	50	100	1	0.02033
7:75921458:C:T	50	100	1	0.2767
7:75921979:T:A	50	100	0.99	0.05719
7:75921980:A:T	50	100	0.99	0.05719
7:75922356:C:T	50	100	0.99	0.03686
7:75922554:C:T	50	100	1	0.01797
7:75922571:G:A	50	98	1	0.09695
7:75922934:G:A	50	98	1	0.2756
7:75923575:T:G	50	100	1	0.0118
7:75923616:G:C	50	100	1	0.0955
7:75923956:A:G	50	100	0.99	0.03686
7:75924001:T:C	50	100	1	0.1135
7:75924798:C:T	50	98	1	0.09695
7:75925001:T:C	50	100	0.96	0.01707
7:75925464:G:A	50	100	1	0.0118
7:75926003:G:C	49	100	0.95	0.0276
7:75926594:G:A	50	100	0.93	0.02669
7:75926655:G:A	50	98	1	0.1137
7:75926868:G:T	50	100	0.98	0.01434
7:75927464:A:C	50	100	0.75	0.02796
7:75927473:C:A	50	100	0.97	0.01797
7:75927482:C:A	50	98	0.98	0.122
7:75927828:A:G	50	98	0.89	0.1305
7:75928006:G:C	50	100	1	0.0118
7:75928091:C:A	50	98	0.98	0.1216
7:75928357:T:C	50	100	1	0.01634
7:75928721:T:A	50	100	1	0.2756
7:75929064:G:A	50	100	0.97	0.01652
7:75929263:A:T	50	100	1	0.0118
7:75929349:C:T	50	100	1	0.09695
7:75929492:G:C	50	100	1	0.2749
7:75929642:C:T	50	98	0.9	0.04176
7:75929707:C:T	50	100	1	0.01725
7:75930665:A:G	50	98	0.83	0.02124
7:75930774:G:A	50	98	0.87	0.01253
7:75931879:G:T	50	98	0.92	0.01053
7:75932266:C:T	50	100	0.98	0.1284
7:75932949:T:C	50	100	1	0.1104
7:75933386:T:G	43	100	0.95	0.0187
7:75933526:T:C	50	100	0.99	0.01452
7:75933657:T:C	50	98	0.99	0.1098
7:75933814:T:G	50	100	0.97	0.02015
7:75934364:C:G	50	100	0.99	0.2705
7:75934536:T:C	50	100	0.92	0.01198
7:75936071:A:G	48	100	0.99	0.01253
7:75936273:T:C	50	98	0.95	0.0846
7:75936274:T:C	49	100	0.85	0.01598
7:75936401:C:T	50	100	0.99	0.09858
7:75936422:G:A	50	98	0.99	0.2662
7:75936769:A:G	50	98	0.99	0.01507
7:75936890:G:A	50	100	0.98	0.01779
7:75937300:A:C	50	98	0.93	0.2028
7:75937316:C:A	49	100	1	0.102
7:75937396:T:C	50	98	1	0.1122
7:75938006:G:A	50	100	0.99	0.05882
7:75938138:C:G	50	98	0.99	0.1445
7:75938323:G:A	50	100	0.99	0.02197
7:75938480:G:A	50	100	0.91	0.04956
7:75938753:C:A	50	100	0.92	0.01089
7:75939197:A:G	50	100	0.95	0.02977
7:75939442:T:C	50	100	1	0.112
7:75939665:C:T	50	100	0.99	0.06663
7:75939921:T:C	50	100	0.98	0.03686
7:75940506:C:T	49	100	0.98	0.01089
7:75940785:A:G	50	100	1	0.1077
7:75941239:C:T	50	100	0.84	0.01634
7:75941401:T:C	50	98	1	0.0984
7:75941489:C:G	50	100	1	0.4907
7:75941649:T:C	50	100	1	0.4857
7:75941755:A:C	50	100	1	0.1077
7:75941988:G:A	50	98	1	0.1075
7:75942018:A:C	50	100	0.98	0.02015
7:75942366:C:A	50	100	0.6	0.01216
7:75943240:C:T	50	100	0.96	0.01598
7:75943606:A:C	50	100	1	0.02052
7:75944026:T:C	50	100	1	0.1117
7:75944243:A:G	50	100	1	0.4933
7:75944252:T:C	50	100	0.97	0.04049
7:75944255:A:G	50	100	1	0.01707
7:75944265:A:G	50	98	1	0.01489
7:75944393:C:T	50	98	1	0.1118
7:75945215:C:T	50	100	0.97	0.04049
7:75945239:T:G	50	98	1	0.112
7:75945555:C:T	50	100	1	0.01707
7:75945853:G:T	50	100	0.98	0.04049
7:75946008:C:T	50	100	0.98	0.04847
7:75946315:C:T	50	98	1	0.1117
7:75946363:C:T	50	98	0.99	0.1146
7:75946364:G:A	50	100	0.84	0.01307
7:75946852:T:C	50	98	1	0.1118
7:75946871:C:T	50	100	0.99	0.063
7:75947049:G:A	50	100	0.99	0.04847
7:75947131:C:G	50	98	1	0.1117
7:75947378:C:T	50	100	0.99	0.04847
7:75947619:G:A	50	98	0.94	0.2164
7:75947638:C:T	50	96	1	0.2712
7:75948447:T:G	50	100	1	0.1118
7:75948567:T:C	50	100	1	0.1117
7:75948648:A:G	50	100	1	0.1117
7:75948723:G:A	50	100	1	0.1117
7:75948750:T:G	50	98	0.99	0.1442
7:75949084:G:A	50	100	1	0.1117
7:75949166:T:G	50	100	0.99	0.01253
7:75949501:G:T	49	98	1	0.1117
7:75949744:G:A	50	100	0.94	0.03722
7:75949809:C:T	50	96	1	0.2676
7:75949890:G:T	50	100	0.99	0.06318
7:75950130:A:G	50	100	1	0.01906
7:75950172:T:C	50	96	0.91	0.1387
7:75950729:C:A	50	100	1	0.01779
7:75950883:C:A	50	100	0.9	0.01616
7:75950981:T:C	50	100	1	0.1122
7:75951020:C:A	50	98	0.98	0.05919
7:75951936:C:T	50	98	1	0.2714
7:75952023:G:T	41	95.1	0.99	0.4811
7:75952049:T:C	37	97.3	0.98	0.1077
7:75952396:A:G	31	96.8	0.97	0.4958
7:75952404:G:A	49	100	0.85	0.01761
7:75952883:A:G	48	95.8	1	0.112
7:75953042:G:T	49	98	1	0.1118
7:75953126:G:T	50	100	0.99	0.01253
7:75953269:G:C	50	100	1	0.09568
7:75953305:C:T	43	100	1	0.1118
7:75953551:T:C	50	100	0.99	0.03922
7:75954007:A:G	50	100	1	0.1118
7:75954373:C:G	50	100	0.98	0.1365
7:75954439:A:G	50	100	0.92	0.03577
7:75954453:G:A	50	100	0.98	0.03141
7:75954984:A:T	50	100	0.98	0.09568
7:75955103:G:A	50	100	1	0.1118
7:75955468:C:T	50	100	0.94	0.02923
7:75955470:G:A	50	100	0.98	0.01997
7:75955949:T:A	50	100	0.99	0.01253
7:75956664:G:A	50	100	0.96	0.01525
7:75956828:C:T	50	100	0.99	0.1118
7:75956836:G:A	50	100	1	0.1109
7:75957189:C:T	50	100	0.96	0.03722
7:75957218:T:C	50	98	0.99	0.2718
7:75957229:C:G	50	100	0.99	0.01253
7:75957379:G:C	50	100	0.98	0.06336
7:75957679:T:A	50	100	0.97	0.1009
7:75958887:T:C	50	100	0.89	0.01452
7:75959027:G:C	50	96	0.8	0.02487
7:75959048:A:G	50	96	0.9	0.04829
7:75959386:A:G	50	96	0.92	0.2907
7:75960164:G:A	50	100	0.98	0.01507
7:75960520:G:A	50	98	0.89	0.05229
7:75960585:A:G	50	98	0.98	0.4314
7:75960685:G:A	50	100	1	0.04539
7:75960782:C:T	50	98	0.97	0.3615
7:75960789:C:T	50	96	0.94	0.03522
7:75960914:T:C	50	98	0.99	0.05628
7:75960971:A:T	50	100	0.75	0.03395
7:75960988:T:C	50	100	0.96	0.0345
7:75961001:A:G	50	100	0.98	0.4853
7:75961031:A:G	50	100	0.98	0.4851
7:75961147:T:C	50	98	0.99	0.4855
7:75961340:A:G	50	100	0.99	0.4855
7:75961363:C:T	50	100	0.98	0.05102
7:75961490:T:C	50	100	0.99	0.4855
7:75962241:G:A	50	100	0.96	0.03105
7:75962264:C:A	50	100	0.9	0.01943
7:75963607:T:C	50	98	0.99	0.3417
7:75964024:G:C	50	98	0.99	0.05537
7:75964342:C:T	50	98	0.99	0.4528
7:75964565:T:C	50	100	0.99	0.4454
7:75964924:A:G	50	100	1	0.02324
7:75964966:G:A	50	100	0.99	0.4454
7:75964974:G:A	50	98	0.99	0.3894
7:75965011:G:A	50	98	0.99	0.3873
7:75965098:C:T	50	98	0.92	0.01652
7:75965360:A:C	50	98	0.98	0.07135
7:75965452:C:T	50	100	0.92	0.01071
7:75965497:C:T	50	100	0.99	0.289
7:75966103:G:C	50	96	0.94	0.1792
7:75966262:C:T	50	100	0.88	0.05773
7:75966329:G:A	50	92	0.96	0.3967
7:75966364:A:G	50	92	0.95	0.3666
7:75966645:C:T	50	100	0.98	0.01507
7:75966646:G:A	50	100	0.98	0.2308
7:75966652:G:A	50	96	0.97	0.2994
7:75967433:T:C	50	100	0.99	0.07462
7:75967588:A:C	50	100	0.9	0.02197
7:75967603:T:G	50	100	0.93	0.01162
7:75967761:G:A	50	98	0.98	0.06899
7:75968227:C:T	50	98	0.98	0.4664
7:75968534:G:A	50	100	0.98	0.1454
7:75968614:G:A	50	100	1	0.2315
7:75969411:C:T	50	98	0.97	0.0138
7:75970369:A:G	48	97.9	0.99	0.3419
7:75970554:T:A	50	100	0.97	0.03395
7:75970690:A:G	50	98	0.98	0.2803
7:75971022:C:T	49	100	1	0.02015
7:75971545:T:C	50	100	0.98	0.3135
7:75971633:G:A	50	100	0.98	0.3281
7:75971851:G:A	50	100	0.98	0.2758
7:75972549:G:A	50	100	0.99	0.06118
7:75973054:C:T	50	100	0.99	0.06917
7:75973372:G:A	50	100	0.99	0.07825
7:75973951:T:C	50	100	0.98	0.0216
7:75974276:G:A	50	100	0.98	0.07426
7:75974340:G:A	50	98	0.98	0.4103
7:75974881:T:C	50	100	0.98	0.06917
7:75975300:G:C	50	100	1	0.01797
7:75976336:G:A	49	98	0.91	0.02687
7:75976791:G:A	50	98	0.99	0.469
7:75977142:G:A	50	100	1	0.01144
7:75977501:T:C	50	100	1	0.24
7:75977837:A:G	50	100	0.96	0.2215
7:75978290:C:T	50	100	0.99	0.4728
7:75978570:C:G	50	100	1	0.1992
7:75979356:G:T	50	100	1	0.2404
7:75979668:C:T	50	100	1	0.2233
7:75979677:G:T	50	100	1	0.01144
7:75979788:G:C	50	100	0.97	0.01071
7:75980359:A:G	50	100	0.98	0.2605
7:75981445:G:A	49	100	0.98	0.1912
7:75981490:G:A	50	100	0.94	0.0207
7:75981831:G:A	50	98	1	0.4381
7:75981942:C:T	50	100	0.97	0.03522
7:75982037:C:T	50	98	1	0.4473
7:75982438:C:T	50	100	0.96	0.2466
7:75982660:T:G	50	98	1	0.03958
7:75982866:G:A	50	100	1	0.1992
7:75983452:C:G	50	98	0.99	0.1903
7:75983465:G:A	50	98	0.99	0.1903
7:75983485:C:T	50	100	0.98	0.2391
7:75983980:G:A	50	100	1	0.01162
7:75984443:G:A	50	100	0.99	0.209
7:75984680:C:T	50	98	0.99	0.447
7:75984710:C:T	50	100	0.92	0.02288
7:75984711:T:C	50	98	0.99	0.1905
7:75984764:C:G	50	98	1	0.1912
7:75984970:C:T	50	98	1	0.3092
7:75984978:G:A	50	98	1	0.2976
7:75985239:G:A	50	100	1	0.06046
7:75985406:G:A	50	98	1	0.1914
7:75985459:G:A	50	100	1	0.1674
7:75985545:T:C	50	98	1	0.1915
7:75985546:G:T	50	98	1	0.1914
7:75985635:T:C	50	98	0.97	0.1576
7:75985688:C:T	50	100	1	0.246
7:75985969:G:A	50	100	0.99	0.234
7:75986688:C:G	50	100	0.99	0.03794
7:75986787:G:A	50	100	0.98	0.2015
7:75987259:G:A	50	100	1	0.07371
7:75987460:A:T	50	100	0.99	0.2128
7:75987461:C:A	50	100	0.99	0.2128
7:75987903:C:T	50	100	1	0.01126
7:75987905:G:A	50	100	0.98	0.0276
7:75988048:C:G	50	100	0.96	0.01271
7:75988061:C:G	50	96	0.84	0.02524
7:75989278:G:A	50	100	0.78	0.02796
7:75989479:T:C	50	100	1	0.1233
7:75990224:G:A	50	100	1	0.03994
7:75990332:G:A	50	100	1	0.1376
7:75990395:A:G	50	100	1	0.01489
7:75990650:C:T	50	100	1	0.01471
7:75990691:C:A	50	100	1	0.01471
7:75990792:C:T	50	100	0.99	0.0443
7:75990987:C:G	50	100	1	0.01489
7:75991323:G:A	50	100	1	0.1378
7:75991396:T:G	50	100	0.93	0.02324
7:75991827:G:A	50	100	1	0.1414
7:75991841:G:C	50	100	1	0.01471
7:75992343:G:C	50	100	1	0.04248
7:75992598:T:C	50	100	1	0.01489
7:75992663:C:T	50	100	0.97	0.02578
7:75992833:T:C	50	100	1	0.1378
7:75992963:T:C	50	100	1	0.3375
7:75992993:G:T	50	100	1	0.01471
7:75993044:T:C	50	100	1	0.01344
7:75993493:C:A	50	100	1	0.2977
7:75993536:G:C	50	100	0.97	0.02814
7:75993594:C:T	50	100	0.99	0.138
7:75993895:C:A	50	100	1	0.01471
7:75994021:T:A	50	100	1	0.01035
7:75994022:C:A	50	100	1	0.01053
7:75994043:C:G	50	100	0.99	0.2135
7:75994202:G:A	50	100	0.99	0.1558
7:75994422:C:T	49	100	0.97	0.02578
7:75994575:G:A	50	100	1	0.07789
7:75994705:A:G	50	100	1	0.01489
7:75994765:T:C	50	100	1	0.02905
7:75994791:G:C	50	100	1	0.01471
7:75994897:G:C	50	100	1	0.01362
7:75995435:C:T	50	100	1	0.01471
7:75995987:G:A	50	100	1	0.01525
7:75996051:G:A	50	100	1	0.01471
7:75996650:T:G	50	100	0.99	0.07208
7:75997082:T:C	50	100	1	0.02887
7:75997100:G:A	50	98	1	0.01525
7:75997909:C:T	50	100	1	0.02142
7:75998140:G:A	50	100	1	0.1231
7:75998382:C:T	50	100	0.95	0.05537
7:75998783:C:T	50	100	0.99	0.4971
7:75998804:C:G	50	100	1	0.01325
7:75999143:A:T	50	96	0.98	0.2028
7:75999351:G:A	50	100	0.99	0.496
7:75999517:G:A	45	91.1	0.69	0.03504
7:75999519:G:A	45	88.9	0.7	0.04248
7:75999549:G:A	45	84.4	0.84	0.2282
7:75999949:G:C	50	100	0.99	0.1934
7:76000215:T:C	47	93.6	0.99	0.4969
7:76000443:T:C	50	98	0.95	0.02633
7:76000460:T:C	50	100	1	0.1225
7:76000865:C:T	50	100	0.99	0.1935
7:76000956:T:C	50	100	1	0.3319
7:76001403:G:A	50	100	0.99	0.1431
7:76002338:G:A	50	100	1	0.01489
7:76002361:G:A	50	100	1	0.01489
7:76002379:C:T	50	100	1	0.4976
7:76002595:T:C	50	100	0.99	0.3321
7:76002783:A:G	50	100	1	0.0423
7:76003555:T:C	50	100	1	0.01924
7:76003842:C:T	50	100	0.97	0.02578
7:76003862:G:A	50	100	0.95	0.01053
7:76003891:T:C	50	100	1	0.1233
7:76004636:G:A	50	100	0.82	0.02288
7:76005369:G:A	50	100	0.92	0.07952
7:76005922:G:C	50	100	1	0.01126
7:76005951:T:A	50	100	1	0.1429
7:76006087:G:A	50	100	0.95	0.06899
7:76006145:C:T	50	98	1	0.01616
7:76006778:A:C	50	98	0.99	0.05828
7:76006803:C:A	50	100	0.94	0.05574
7:76006922:T:C	50	100	0.99	0.3351
7:76007262:C:T	50	100	0.98	0.01707
7:76007537:C:T	50	100	1	0.1429
7:76007550:T:C	50	100	0.97	0.07462
7:76007612:C:T	50	100	0.98	0.15
7:76007964:T:C	50	100	1	0.01489
7:76008478:G:A	50	100	0.98	0.1383
7:76008521:G:A	50	100	0.96	0.07226
7:76008651:C:T	50	100	0.98	0.2099
7:76008653:G:A	50	100	1	0.01489
7:76009037:C:T	50	100	0.98	0.02887
7:76009103:G:A	50	98	0.98	0.1743
7:76009276:G:A	50	96	0.78	0.1536
7:76010379:C:T	50	100	1	0.03776
7:76010615:C:T	50	100	1	0.01725
7:76011649:G:A	50	100	0.98	0.06009
7:76011870:T:C	50	100	1	0.02378
7:76012789:C:A	50	100	1	0.488
7:76013134:G:A	50	100	1	0.01743
7:76013165:A:C	50	100	0.97	0.04267
7:76013199:G:A	50	100	1	0.1432
7:76013267:A:G	50	100	1	0.01017
7:76014082:G:A	50	100	0.86	0.01761
7:76014185:G:A	50	100	1	0.01725
7:76014203:C:G	50	100	1	0.01507
7:76014207:T:C	50	98	1	0.2035
7:76014562:A:C	50	100	1	0.02142
7:76014581:G:A	50	100	1	0.06336
7:76015410:T:C	50	100	1	0.01507
7:76015957:T:C	50	100	1	0.03776
7:76016253:C:T	49	98	1	0.02015
7:76016345:C:T	50	100	1	0.02923
7:76017270:G:A	50	98	0.99	0.2062
7:76017312:C:T	50	100	1	0.02977
7:76017556:C:T	50	100	1	0.0236
7:76017743:C:T	49	98	1	0.1507
7:76017849:A:C	45	93.3	1	0.2832
7:76018270:A:G	50	100	0.89	0.02578
7:76019304:C:A	50	100	1	0.01507
7:76019657:G:C	50	100	1	0.01507
7:76019766:G:A	50	100	1	0.0236
7:76020503:G:C	50	100	0.99	0.06972
7:76021363:G:C	50	100	0.98	0.01452
7:76021710:G:C	50	100	0.88	0.02342
7:76021767:T:C	50	100	1	0.1545
7:76022347:T:C	50	98	0.99	0.4297
7:76022550:T:A	50	100	1	0.2057
7:76022574:C:A	50	100	1	0.2057
7:76023424:T:A	50	100	1	0.01035
7:76023527:C:T	50	100	1	0.01362
7:76023676:A:G	50	100	1	0.2649
7:76024227:A:G	50	100	1	0.01725
7:76025256:C:T	50	100	1	0.144
7:76025307:T:A	50	100	0.99	0.276
7:76025314:A:T	50	100	1	0.3499
7:76025378:G:T	50	100	1	0.2825
7:76025659:G:A	50	100	1	0.1812
7:76026127:G:A	50	100	1	0.01362
7:76026520:A:G	50	100	1	0.1774
7:76026578:C:T	50	100	1	0.1774
7:76028235:T:C	50	100	1	0.06954
7:76028401:C:T	50	100	1	0.488
7:76028532:A:G	50	100	0.99	0.1779
7:76028879:C:T	50	100	1	0.4951
7:76029272:T:C	50	100	0.84	0.01997
7:76029702:G:T	50	100	1	0.1509
7:76029830:T:C	50	100	1	0.03831
7:76029985:C:T	50	100	1	0.1843
7:76029999:A:C	50	100	1	0.1438
7:76030003:T:A	50	100	1	0.2093
7:76030229:C:A	50	100	1	0.2642
7:76030334:C:G	50	100	1	0.02959
7:76030497:T:C	50	100	1	0.4822
7:76030549:C:G	50	100	1	0.03831
7:76031279:C:T	50	100	1	0.02977
7:76031292:T:C	50	98	1	0.0138
7:76031302:G:A	49	100	0.97	0.02614
7:76031403:T:C	50	100	1	0.01235
7:76031453:G:A	50	100	0.98	0.07371
7:76031730:T:A	50	100	0.98	0.1516
7:76032355:C:T	50	100	1	0.06391
7:76032697:C:T	50	100	1	0.1509
7:76032738:T:C	50	100	1	0.488
7:76033200:C:T	50	100	1	0.1777
7:76033808:C:T	50	100	1	0.07444
7:76033881:G:A	50	100	1	0.02959
7:76033885:C:T	50	100	1	0.4818
7:76033972:C:T	50	100	1	0.144
7:76034234:T:C	50	100	1	0.01743
7:76035292:A:G	50	100	1	0.01362
7:76035394:G:C	50	100	1	0.01362
7:76035461:A:G	50	98	0.92	0.0167
7:76035550:A:G	50	100	1	0.01235
7:76035603:C:G	50	98	0.97	0.4486
7:76036631:C:A	50	96	0.96	0.219
7:76036870:C:T	50	98	0.96	0.23
7:76037572:T:C	50	100	1	0.01362
7:76037707:A:C	50	100	1	0.04121
7:76038583:G:A	50	100	1	0.07244
7:76038854:G:A	50	94	0.94	0.4791
7:76038999:C:G	50	100	0.8	0.01489
7:76039011:A:G	50	94	0.94	0.461
7:76039034:G:A	50	98	0.83	0.0187
7:76039632:A:T	50	100	0.97	0.02596
7:76040262:T:C	50	100	0.97	0.05102
7:76040578:C:A	50	100	1	0.01235
7:76040768:G:A	50	100	1	0.01253
7:76041533:T:C	50	100	0.98	0.1908
7:76041670:C:A	50	100	1	0.4956
7:76041715:C:A	50	100	1	0.2035
7:76041857:G:T	50	100	1	0.1779
7:76041907:C:A	50	100	1	0.01035
7:76042468:G:A	50	94	1	0.1545
7:76042882:G:C	50	100	1	0.01253
7:76043088:A:T	50	100	0.97	0.06935
7:76043393:A:G	50	100	1	0.4811
7:76044121:C:T	50	100	1	0.01235
7:76044515:C:G	50	100	0.99	0.1783
7:76044655:C:T	50	100	1	0.02941
7:76045613:C:T	50	100	1	0.01235
7:76045621:C:T	50	100	1	0.02923
7:76045652:C:T	49	100	1	0.01743
7:76046059:C:T	50	100	1	0.2037
7:76046276:G:T	35	88.6	0.96	0.3204
7:76046356:G:A	41	95.1	1	0.02923
7:76046401:C:T	20	100	1	0.4964
7:76047669:G:A	50	100	1	0.4864
7:76047670:A:T	50	100	1	0.4864
7:76047698:G:A	50	100	1	0.4964
7:76047747:C:A	50	100	1	0.4729
7:76047898:C:T	50	100	1	0.06954
7:76048112:C:G	50	100	1	0.02342
7:76048186:C:T	50	100	1	0.4729
7:76048260:G:T	50	98	0.92	0.179
7:76048421:G:A	50	100	1	0.1799
7:76049326:G:A	50	98	1	0.4817
7:76049417:G:A	50	100	1	0.4951
7:76049611:A:T	50	100	1	0.01235
7:76049781:A:G	50	100	1	0.06954
7:76050708:G:A	50	100	1	0.4951
7:76050942:C:T	50	100	0.9	0.01216
7:76051181:G:A	50	100	1	0.01216
7:76051351:C:T	50	100	1	0.1736
7:76051357:T:C	50	100	0.99	0.2019
7:76051385:G:A	50	100	1	0.1719
7:76051564:G:A	50	100	0.97	0.01906
7:76051598:C:T	50	100	0.99	0.1796
7:76051776:G:A	50	100	1	0.4862
7:76052132:C:G	50	100	1	0.2531
7:76052193:T:G	50	100	0.93	0.02705
7:76052988:C:T	50	100	1	0.2916
7:76053508:T:C	50	100	0.99	0.1794
7:76053565:C:T	50	100	1	0.1892
7:76053591:G:T	50	100	1	0.2653
7:76053670:G:C	50	100	0.97	0.06972
7:76053671:C:T	50	100	0.97	0.06972
7:76053813:C:T	50	100	0.99	0.01543
7:76054084:G:A	50	98	0.98	0.04412
7:76054230:G:A	50	100	1	0.0236
7:76054263:T:C	50	100	1	0.4927
7:76054551:C:T	50	100	0.96	0.02741
7:76054618:A:C	50	100	1	0.01216
7:76054955:G:A	50	100	0.99	0.01888
7:76055008:G:A	50	100	1	0.07371
7:76055059:T:C	50	100	0.99	0.01888
7:76055589:T:C	50	100	1	0.02197
7:76055729:A:C	50	100	1	0.4864
7:76056250:C:T	50	100	1	0.4715
7:76056275:G:T	50	100	1	0.4949
7:76056398:A:T	50	100	1	0.2035
7:76056689:G:A	50	100	1	0.1556
7:76056781:G:A	50	100	1	0.07335
7:76057658:A:G	50	100	1	0.02215
7:76058078:G:A	50	100	0.98	0.01688
7:76058397:G:A	50	100	0.97	0.02324
7:76058407:C:G	50	100	1	0.06808
7:76058484:C:T	50	100	0.88	0.01961
7:76059278:C:T	50	98	1	0.4953
7:76059305:C:T	50	100	1	0.4953
7:76059354:G:A	50	100	1	0.157
7:76059636:A:G	50	100	1	0.4953
7:76059705:G:A	50	100	1	0.01216
7:76061670:A:C	50	100	1	0.1747
7:76061856:A:G	50	100	0.92	0.03922
7:76062196:C:A	50	100	1	0.02197
7:76062732:T:C	50	100	1	0.01144
7:76063088:T:C	50	100	1	0.01598
7:76063191:C:T	50	100	1	0.01362
7:76063494:G:T	50	100	1	0.02197
7:76063609:C:T	50	100	1	0.4951
7:76063647:C:G	50	100	1	0.02197
7:76063691:C:T	50	100	1	0.4951
7:76064645:T:C	50	100	1	0.4951
7:76064761:T:G	50	100	1	0.4951
7:76065054:T:C	50	100	1	0.01216
7:76065763:G:A	50	100	1	0.218
7:76066590:A:G	50	100	0.99	0.1514
7:76066671:C:T	50	100	1	0.02197
7:76066828:G:A	50	98	0.71	0.0158
7:76066870:T:G	50	100	1	0.488
7:76067102:A:G	50	100	1	0.4956
7:76067288:G:C	50	100	1	0.4949
7:76067949:A:G	50	100	1	0.02197
7:76068100:G:A	50	100	1	0.1805
7:76068157:C:T	50	100	1	0.02397
7:76068319:A:G	50	100	0.98	0.08406
7:76068404:G:A	50	100	1	0.01307
7:76068659:C:G	50	100	1	0.0236
7:76069005:G:T	50	100	1	0.201
7:76069071:G:C	49	100	0.99	0.02415
7:76069095:A:C	46	100	0.98	0.07026
7:76069162:A:G	48	100	1	0.1443
7:76069258:G:C	50	100	1	0.07335
7:76069327:C:T	50	98	1	0.0138
7:76069627:G:A	50	100	1	0.06808
7:76069660:T:G	50	100	1	0.02197
7:76069781:G:A	50	100	1	0.4862
7:76070400:G:A	50	100	0.94	0.01107
7:76070972:G:A	50	100	1	0.01216
7:76071463:C:T	50	100	0.99	0.1512
7:76071472:C:T	50	100	0.99	0.1514
7:76071644:A:G	50	100	1	0.2184
7:76071718:G:A	50	98	1	0.01126
7:76072302:T:C	50	100	1	0.0374
7:76072322:G:A	50	100	1	0.07335
7:76072410:A:G	50	100	1	0.4862
7:76072669:T:C	50	100	1	0.4949
7:76072774:C:A	50	100	1	0.02378
7:76072973:G:A	50	100	1	0.02197
7:76073187:C:T	49	100	1	0.1805
7:76073196:G:A	49	98	1	0.02505
7:76073260:C:T	50	100	1	0.4713
7:76073275:C:T	50	100	0.85	0.02288
7:76073279:G:A	50	100	1	0.2179
7:76073401:C:T	50	100	1	0.2518
7:76073477:G:A	50	100	1	0.1728
7:76073670:G:A	50	98	1	0.1786
7:76073701:C:T	50	98	0.99	0.03014
7:76073753:C:T	50	100	0.99	0.1516
7:76073897:T:C	50	100	1	0.06935
7:76073936:G:T	50	98	0.97	0.02342
7:76074426:T:C	50	100	1	0.4949
7:76074577:T:C	50	98	1	0.4898
7:76074772:A:G	50	98	1	0.4953
7:76075032:T:G	50	100	1	0.06808
7:76075394:G:A	49	100	1	0.01598
7:76076083:G:A	50	100	1	0.02197
7:76076823:T:C	50	98	1	0.1705
7:76076902:C:T	50	100	1	0.02596
7:76076948:A:G	50	100	1	0.2567
7:76076972:T:C	50	100	0.97	0.02052
7:76077316:G:A	50	86	1	0.4951
7:76077348:C:T	50	100	1	0.01362
7:76077565:C:T	50	100	1	0.2518
7:76077601:T:G	50	100	0.98	0.01416
7:76078045:T:C	50	100	1	0.01888
7:76078633:A:G	50	100	1	0.4951
7:76079226:G:A	50	100	1	0.2179
7:76079428:A:G	50	100	1	0.02197
7:76079446:G:A	50	100	1	0.02197
7:76079451:A:T	50	100	1	0.02197
7:76079619:G:A	50	100	0.98	0.07335
7:76079624:C:T	50	98	1	0.4713
7:76080695:A:G	49	98	1	0.2516
7:76080731:C:T	50	100	1	0.156
7:76080749:C:G	50	100	1	0.2518
7:76080796:G:A	50	100	1	0.4713
7:76081747:G:A	50	100	1	0.0374
7:76083023:G:C	50	100	1	0.02378
7:76083530:C:T	50	100	1	0.06917
7:76084063:G:A	50	100	1	0.01888
7:76085565:T:C	50	98	1	0.4858
7:76085989:G:A	50	100	1	0.07153
7:76086039:G:C	50	100	1	0.2518
7:76086055:G:C	50	100	1	0.2518
7:76086709:G:C	50	100	1	0.02197
7:76086804:T:A	49	95.9	0.86	0.04412
7:76087209:A:G	50	100	1	0.07353
7:76087400:T:C	50	100	0.77	0.01888
7:76087463:G:A	50	90	0.99	0.4985
7:76087666:C:T	50	100	1	0.01216
7:76087904:C:T	50	100	1	0.2033
7:76088645:A:C	50	92	0.93	0.1102
7:76088777:A:G	50	96	1	0.4949
7:76088799:G:A	50	100	1	0.0138
7:76088919:C:T	50	100	1	0.06808
7:76090032:G:A	50	100	1	0.4715
7:76090137:C:G	50	100	1	0.1443
7:76090147:G:A	50	100	1	0.01216
7:76090258:T:G	50	100	1	0.06899
7:76090293:G:A	50	100	1	0.1445
7:76090562:G:A	50	100	1	0.01634
7:76090697:A:G	50	100	1	0.07353
7:76090726:C:T	50	100	1	0.1516
7:76092214:A:G	50	100	1	0.4953
7:76092610:G:C	50	98	1	0.2182
7:76093072:C:T	50	100	1	0.02378
7:76094058:G:A	50	100	1	0.1391
7:76094212:C:T	50	100	1	0.0699
7:76095147:C:G	50	100	1	0.1747
7:76095361:A:T	49	100	1	0.486
7:76095368:G:T	49	100	1	0.1443
7:76095635:A:G	50	100	1	0.0207
7:76095888:C:A	50	94	1	0.4731
7:76095925:T:C	50	100	1	0.1561
7:76096013:G:A	50	100	1	0.2518
7:76096353:C:G	50	100	0.87	0.02469
7:76096398:G:A	50	100	1	0.07335
7:76096819:G:C	50	100	1	0.02052
7:76096930:T:A	50	100	1	0.1569
7:76097053:G:C	50	100	1	0.1443
7:76097346:C:T	50	100	1	0.01216
7:76098889:C:G	50	100	1	0.0699
7:76099108:C:T	50	100	1	0.01561
7:76099149:A:G	50	100	1	0.01616
7:76099246:C:T	50	100	1	0.02687
7:76099632:C:A	50	100	1	0.02415
7:76100238:T:A	50	100	0.93	0.02306
7:76100490:C:T	50	100	1	0.02197
7:76100657:C:G	50	100	1	0.4862
7:76100901:T:G	50	100	1	0.0236
7:76101064:G:A	50	100	1	0.02197
7:76101173:C:A	50	100	1	0.01362
7:76101181:T:C	50	100	1	0.4947
7:76101202:G:A	50	100	0.95	0.02215
7:76101209:A:G	50	100	1	0.0374
7:76101341:G:A	50	100	1	0.486
7:76101486:T:C	50	100	1	0.07044
7:76101744:G:T	50	100	1	0.01216
7:76101802:A:G	50	100	1	0.4949
7:76102164:C:G	50	100	0.99	0.03377
7:76102290:C:T	50	100	1	0.218
7:76103034:C:T	50	100	1	0.1786
7:76103087:A:T	50	98	1	0.02197
7:76103605:T:C	50	100	1	0.218
7:76103678:C:G	50	100	1	0.4713
7:76103679:A:G	50	100	1	0.4713
7:76103682:A:C	50	100	1	0.1516
7:76103873:T:C	50	100	1	0.02378
7:76103874:C:T	50	100	1	0.02378
7:76104628:G:A	50	100	1	0.486
7:76104844:G:A	50	100	1	0.1786
7:76104888:A:C	50	100	1	0.4704
7:76105719:T:C	50	100	1	0.4953
7:76105724:G:A	50	100	1	0.01162
7:76106198:A:C	50	100	0.98	0.07553
7:76106539:C:T	50	100	0.97	0.01797
7:76106544:T:C	50	100	0.87	0.01126
7:76107659:C:T	50	100	0.83	0.01235
7:76107705:C:T	50	100	1	0.01216
7:76107750:C:T	49	98	0.73	0.01198
7:76108528:C:T	50	100	1	0.2553
7:76109003:C:T	50	98	1	0.152
7:76109223:A:C	50	100	1	0.01888
7:76109567:T:A	50	100	1	0.4731
7:76109863:A:G	50	100	1	0.01598
7:76109966:G:T	50	100	0.84	0.01634
7:76110195:G:A	50	100	0.86	0.02378
7:76110253:C:T	50	100	0.99	0.4737
7:76111229:C:T	50	98	1	0.07371
7:76111621:A:T	50	98	0.73	0.0187
7:76111623:T:A	50	100	0.9	0.0187
7:76111656:G:A	50	100	1	0.01216
7:76111769:G:T	50	94	1	0.4651
7:76112364:T:A	50	100	1	0.01071
7:76113116:C:T	50	100	1	0.2033
7:76113537:A:T	50	100	1	0.02469
7:76113699:G:A	50	100	1	0.01888
7:76114101:T:C	50	100	1	0.4869
7:76114499:T:A	50	100	1	0.2901
7:76114502:T:A	50	96	1	0.4237
7:76115328:A:G	50	100	1	0.1423
7:76115550:C:T	50	100	1	0.01216
7:76115715:T:C	50	100	1	0.201
7:76115744:G:C	49	100	1	0.07371
7:76116061:A:G	50	100	1	0.07317
7:76116474:G:A	50	96	1	0.1445
7:76116548:C:T	50	100	1	0.4869
7:76117091:T:C	50	98	1	0.3782
7:76117349:C:A	50	100	1	0.465
7:76117908:G:C	50	100	1	0.03304
7:76117923:T:C	50	100	1	0.4631
7:76118721:A:G	50	100	0.99	0.0207
7:76118865:G:A	49	98	1	0.199
7:76119127:G:T	50	100	1	0.1393
7:76119263:C:T	50	98	1	0.07081
7:76119342:T:C	49	100	1	0.4869
7:76119578:C:T	50	100	1	0.157
7:76119762:C:G	50	100	1	0.02197
7:76120376:A:G	50	100	1	0.4631
7:76120531:T:C	50	98	0.98	0.203
7:76120560:T:G	50	96	0.86	0.01416
7:76120656:T:A	50	100	1	0.02814
7:76121146:A:G	50	100	0.99	0.01888
7:76121425:C:T	50	98	1	0.08551
7:76123191:T:G	50	94	0.99	0.307
7:76123192:T:G	50	92	0.98	0.1554
7:76123193:T:G	49	93.9	0.87	0.01924
7:76123195:T:G	50	96	0.96	0.02669
7:76123196:T:G	50	98	0.97	0.03268
7:76123199:G:T	50	88	0.65	0.02959
7:76123205:G:T	49	91.8	0.97	0.2433
7:76123955:T:C	50	100	1	0.4869
7:76124243:A:G	50	100	1	0.4877
7:76124679:A:T	50	100	0.88	0.03613
7:76124682:T:A	50	98	0.7	0.02959
7:76124908:T:C	50	100	1	0.1732
7:76125156:T:C	50	100	1	0.4869
7:76125168:T:C	50	100	1	0.06863
7:76125277:T:C	50	100	1	0.4867
7:76125540:G:A	50	100	0.99	0.4719
7:76125821:A:G	50	98	1	0.4659
7:76127145:C:A	50	100	1	0.06772
7:76127146:T:C	50	100	1	0.0679
7:76127418:C:T	50	100	1	0.01888
7:76128073:C:A	50	100	0.98	0.01416
7:76128632:C:T	50	100	1	0.06645
7:76128665:T:C	50	100	0.84	0.01235
7:76128863:C:T	50	98	1	0.03813
7:76129589:C:A	50	100	1	0.07462
7:76129961:T:C	50	100	1	0.05011
7:76130390:C:G	49	100	1	0.01216
7:76130690:A:G	50	100	1	0.4869
7:76131226:G:A	50	98	0.95	0.02705
7:76131255:T:C	50	100	1	0.01888
7:76131332:C:G	50	100	1	0.01344
7:76131335:T:C	50	100	1	0.01162
7:76131410:A:G	50	100	1	0.157
7:76131591:C:T	50	100	1	0.07226
7:76131810:T:C	50	100	1	0.01216
7:76131993:C:T	50	98	1	0.03359
7:76132223:T:C	50	100	1	0.4869
7:76132229:C:T	50	100	1	0.4869
7:76132298:A:G	50	100	1	0.01235
7:76132572:T:C	50	100	1	0.4873
7:76132807:A:C	50	100	1	0.1875
7:76133301:T:G	50	100	1	0.2298
7:76133579:C:G	50	100	1	0.06609
7:76134166:A:G	50	100	1	0.494
7:76134218:C:A	50	100	1	0.01888
7:76134306:G:A	50	100	1	0.4873
7:76134463:G:T	50	100	1	0.4722
7:76134815:G:A	50	100	1	0.01216
7:76135122:A:C	50	100	0.98	0.01707
7:76135261:C:T	50	100	1	0.06609
7:76135839:G:C	50	100	1	0.1443
7:76136161:T:C	50	100	1	0.01216
7:76136645:C:T	50	100	1	0.4866
7:76136680:T:G	50	100	1	0.02306
7:76136696:G:T	50	100	1	0.01344
7:76136897:G:C	50	98	1	0.1443
7:76136959:G:A	50	100	1	0.01216
7:76137394:G:A	50	100	1	0.1772
7:76137486:A:G	50	98	1	0.2126
7:76137699:C:T	50	100	1	0.01216
7:76138487:C:T	50	100	1	0.03522
7:76138704:G:A	50	100	1	0.1734
7:76138930:G:A	50	100	1	0.02306
7:76139327:C:T	50	100	1	0.4867
7:76139731:C:T	50	98	1	0.4639
7:76139784:G:A	50	100	1	0.01344
7:76139915:G:A	50	100	1	0.02306
7:76140430:A:G	50	100	1	0.01888
7:76140479:T:C	50	100	1	0.4515
7:76140480:G:A	50	100	1	0.4506
7:76140672:T:C	50	100	1	0.1663
7:76140805:C:T	50	100	1	0.2304
7:76140919:T:C	50	100	1	0.4867
7:76140932:A:C	50	100	1	0.02306
7:76141142:G:A	50	100	1	0.01888
7:76141191:C:T	50	100	0.98	0.22
7:76141654:T:C	50	100	1	0.4867
7:76141757:G:A	50	100	1	0.02306
7:76142074:G:T	50	100	1	0.4867
7:76142201:T:G	50	98	1	0.01126
7:76142426:T:C	50	100	1	0.1877
7:76142664:A:T	50	100	1	0.06754
7:76142677:G:A	50	98	1	0.02324
7:76142748:T:C	50	100	1	0.02306
7:76142791:C:T	50	100	1	0.02306
7:76143095:A:G	50	100	1	0.4867
7:76143134:A:G	50	100	1	0.4867
7:76143560:C:T	50	100	1	0.4867
7:76143673:T:C	50	100	1	0.4515
7:76143949:C:T	50	100	1	0.4517
7:76144142:G:A	50	100	1	0.4517
7:76144314:T:C	50	100	1	0.01344
7:76145063:C:T	50	100	1	0.02306
7:76145246:A:G	50	100	1	0.02306
7:76145892:T:G	50	100	0.89	0.05192
7:76146600:G:C	50	100	1	0.06845
7:76146692:G:A	50	100	1	0.4517
7:76146840:T:C	50	100	1	0.02306
7:76146942:C:A	50	100	1	0.02705
7:76147004:G:A	50	100	1	0.07444
7:76147306:C:A	50	100	1	0.01216
7:76147435:T:C	50	100	1	0.4517
7:76147828:A:T	50	100	1	0.2124
7:76147836:T:C	50	100	1	0.02306
7:76149190:A:G	50	98	1	0.01797
7:76149308:A:C	50	100	0.98	0.4867
7:76149360:G:A	50	100	1	0.02306
7:76149596:C:T	50	100	1	0.02306
7:76149633:T:C	49	100	0.98	0.06282
7:76149872:C:G	50	100	1	0.1414
7:76150173:G:A	50	100	1	0.01216
7:76150448:C:T	49	100	1	0.2193
7:76151072:G:A	48	100	1	0.02306
7:76151095:G:A	49	100	1	0.4515
7:76151344:G:A	50	100	1	0.01888
7:76151478:G:A	50	98	1	0.02306
7:76151498:G:A	50	100	1	0.06863
7:76151600:A:C	50	100	0.99	0.0886
7:76151606:A:C	50	100	1	0.01071
7:76151759:G:A	50	100	1	0.01216
7:76152318:C:A	50	100	1	0.4944
7:76152609:T:C	35	94.3	0.81	0.03086
7:76152752:T:C	50	100	1	0.02306
7:76152769:C:T	50	100	1	0.01216
7:76153036:C:T	50	100	1	0.01888
7:76153177:C:A	50	100	1	0.07389
7:76153316:C:G	50	100	0.84	0.01235
7:76153323:T:C	50	100	1	0.02306
7:76153335:C:T	50	100	1	0.07389
7:76154236:C:T	50	100	1	0.01216
7:76154242:T:A	50	100	1	0.02306
7:76154302:C:T	50	100	1	0.01216
7:76154542:G:C	50	100	1	0.02306
7:76155050:G:A	50	100	1	0.02324
7:76155253:G:T	50	100	1	0.01216
7:76155350:C:T	50	100	1	0.4517
7:76155624:A:G	50	100	1	0.02306
7:76155832:G:A	50	100	1	0.02324
7:76155985:G:A	50	100	1	0.02306
7:76156294:T:G	49	100	1	0.4871
7:76156302:G:A	49	100	1	0.1342
7:76156725:T:C	50	100	1	0.4866
7:76157712:A:G	50	100	0.94	0.01053
7:76157997:T:C	50	100	1	0.4871
7:76158099:G:A	50	100	1	0.4871
7:76158132:G:A	50	100	1	0.02306
7:76158249:T:C	50	100	1	0.01634
7:76158582:A:G	50	100	1	0.01216
7:76158584:T:C	50	100	1	0.01888
7:76158793:C:A	50	82	0.89	0.1999
7:76158796:C:A	50	94	0.97	0.4399
7:76159376:C:T	50	100	1	0.04267
7:76159426:T:C	50	100	1	0.1836
7:76159946:T:C	50	100	1	0.451
7:76160203:C:T	50	100	1	0.01216
7:76160541:A:G	50	100	1	0.4869
7:76160763:C:T	50	100	1	0.4871
7:76160874:T:C	49	100	1	0.4871
7:76161079:G:A	50	100	1	0.2302
7:76161087:T:C	50	100	1	0.4871
7:76161271:G:A	50	100	0.9	0.01688
7:76161326:T:C	50	98	1	0.4869
7:76161329:C:A	50	100	1	0.02306
7:76161393:G:A	50	100	1	0.1772
7:76161432:G:A	50	100	0.73	0.01162
7:76161781:T:C	50	100	1	0.02306
7:76161984:T:C	50	100	1	0.01888
7:76162326:G:A	50	100	1	0.451
7:76162426:A:G	50	100	1	0.01216
7:76162529:C:T	50	100	1	0.01253
7:76162540:G:A	50	100	1	0.1768
7:76162683:T:C	50	100	1	0.1552
7:76162713:C:T	50	100	1	0.4871
7:76162971:T:C	50	100	1	0.4519
7:76163024:C:T	50	100	1	0.01216
7:76163133:C:T	50	100	1	0.177
7:76163507:G:A	49	100	1	0.01017
7:76163526:C:A	50	98	1	0.4866
7:76164087:T:C	50	100	1	0.4125
7:76164143:G:A	50	100	1	0.01216
7:76164834:C:T	50	96	0.85	0.03994
7:76164905:G:T	50	100	1	0.4517
7:76165024:G:C	50	100	1	0.1516
7:76165242:T:C	50	100	0.98	0.1084
7:76165461:T:C	49	100	1	0.02306
7:76165728:C:T	50	100	1	0.0679
7:76165900:G:A	50	100	1	0.03123
7:76166352:G:A	50	100	1	0.4869
7:76166399:A:G	50	100	1	0.01162
7:76166439:T:C	50	100	1	0.01216
7:76166917:C:T	50	100	1	0.4869
7:76166951:C:T	50	100	1	0.4517
7:76167559:T:A	38	84.2	0.66	0.0345
7:76167561:T:A	37	81.1	0.78	0.1458
7:76168234:C:T	50	100	1	0.02306
7:76168586:T:G	50	100	0.99	0.02324
7:76168659:A:T	50	100	1	0.02306
7:76168870:T:A	50	100	1	0.03395
7:76169246:G:A	50	100	0.95	0.02705
7:76169280:A:G	50	100	1	0.4942
7:76169356:T:C	50	100	1	0.4869
7:76169571:C:T	50	98	1	0.02306
7:76169893:A:C	50	100	0.99	0.01216
7:76169897:C:T	50	100	0.96	0.01271
7:76170087:T:G	49	100	1	0.01216
7:76170307:A:G	50	100	1	0.01216
7:76170315:G:C	50	100	1	0.4519
7:76170628:T:G	50	100	1	0.2302
7:76170668:C:A	50	100	1	0.01906
7:76170764:A:G	50	100	1	0.4938
7:76170891:G:A	50	100	1	0.01216
7:76171131:C:T	50	98	1	0.01216
7:76171279:T:C	50	100	1	0.1734
7:76171719:T:A	50	100	1	0.01253
7:76171722:C:T	50	100	1	0.01198
7:76171915:G:A	50	100	1	0.02306
7:76171921:G:A	50	100	1	0.04267
7:76172037:G:A	50	100	1	0.23
7:76172436:G:A	50	100	1	0.494
7:76172613:C:T	50	100	1	0.07389
7:76172782:C:T	50	100	1	0.0118
7:76172938:G:T	50	100	1	0.01924
7:76172984:G:A	50	100	1	0.1443
7:76173356:A:C	50	100	1	0.4873
7:76173551:T:C	50	100	1	0.4873
7:76173683:G:A	50	100	1	0.04267
7:76173801:G:C	50	100	1	0.04829
7:76173814:C:T	50	100	1	0.1776
7:76173963:G:A	50	100	1	0.01216
7:76174232:G:T	50	100	1	0.02233
7:76174393:T:C	50	100	0.95	0.04267
7:76174409:G:A	50	100	1	0.02342
7:76174767:G:A	50	100	1	0.2206
7:76176116:G:A	50	100	1	0.2219
7:76176286:A:C	50	100	1	0.01906
7:76176371:C:A	50	100	1	0.07062
7:76176527:G:A	50	98	1	0.1336
7:76176620:A:G	50	100	1	0.232
7:76176981:A:G	50	96	1	0.2896
7:76177303:G:A	50	100	1	0.02306
7:76177741:C:T	50	100	1	0.01216
7:76177794:T:C	50	100	1	0.02306
7:76177833:C:T	50	100	1	0.02306
7:76177929:C:T	50	100	0.98	0.02977
7:76178083:C:A	50	100	1	0.4877
7:76178420:A:G	50	100	1	0.02306
7:76178612:T:C	49	100	1	0.04267
7:76179294:C:T	50	100	1	0.07171
7:76179907:C:T	50	100	1	0.01216
7:76180200:G:A	50	100	1	0.01325
7:76180477:T:G	50	100	0.93	0.01162
7:76180560:C:T	50	98	1	0.01325
7:76180824:C:T	50	100	1	0.02324
7:76180955:C:T	49	100	1	0.2337
7:76180959:C:T	50	100	1	0.01216
7:76181044:A:G	50	100	1	0.1442
7:76181054:T:A	50	100	1	0.4575
7:76181055:C:T	50	100	1	0.4575
7:76181155:A:G	50	98	1	0.4929
7:76181224:A:G	50	100	1	0.4878
7:76181519:G:A	50	100	1	0.1503
7:76181689:G:A	50	100	1	0.01017
7:76181979:T:C	50	100	1	0.4931
7:76182041:A:G	50	100	1	0.01652
7:76182685:G:A	50	100	1	0.2033
7:76182980:T:C	50	98	0.99	0.01416
7:76183031:T:C	50	100	1	0.01906
7:76183040:T:G	50	100	1	0.4931
7:76183208:C:T	50	100	0.99	0.01561
7:76183241:G:A	50	100	1	0.01235
7:76183868:C:T	50	100	1	0.07008
7:76183931:A:G	50	98	1	0.4401
7:76184218:G:A	50	100	0.91	0.01198
7:76184402:C:T	50	100	1	0.02397
7:76184697:T:C	49	100	1	0.01216
7:76185211:G:A	50	100	1	0.02015
7:76185381:G:A	50	100	0.99	0.0207
7:76185437:G:A	50	100	1	0.02324
7:76185504:T:C	50	98	1	0.4406
7:76185520:C:T	50	100	1	0.02324
7:76185584:C:T	50	100	1	0.2046
7:76185754:G:A	50	100	0.96	0.01779
7:76185823:C:A	50	100	1	0.4929
7:76185984:C:A	50	100	1	0.02324
7:76186049:C:G	50	100	1	0.01906
7:76186458:C:T	50	100	1	0.03377
7:76186783:C:T	50	100	0.87	0.01216
7:76186934:A:G	50	100	1	0.4523
7:76186981:C:T	50	100	1	0.02324
7:76187216:G:A	50	100	1	0.01344
7:76187353:T:C	50	100	1	0.4212
7:76187551:C:A	50	100	1	0.4755
7:76187711:G:C	50	100	1	0.4403
7:76187973:A:C	50	100	1	0.1442
7:76188182:G:T	50	100	1	0.4586
7:76188260:A:G	50	100	1	0.155
7:76188599:C:G	50	100	1	0.01834
7:76189131:G:A	50	100	1	0.02342
7:76189741:G:A	50	100	1	0.02324
7:76189773:G:A	50	100	1	0.02324
7:76190114:C:T	50	100	1	0.1511
7:76190202:C:T	50	100	1	0.1708
7:76190333:G:A	50	100	1	0.01471
7:76190521:G:A	50	98	1	0.144
7:76190621:A:T	50	100	1	0.0187
7:76190657:G:A	50	100	1	0.4515
7:76190749:C:G	50	100	1	0.01362
7:76190776:A:G	50	94	0.83	0.01452
7:76191131:G:A	50	100	1	0.1365
7:76191186:G:T	50	100	0.71	0.03468
7:76191189:T:G	50	92	0.88	0.1138
7:76191192:T:G	50	98	0.98	0.0256
7:76191254:G:A	50	100	0.99	0.144
7:76191523:C:G	50	100	1	0.01362
7:76191616:A:G	50	100	1	0.01834
7:76191744:C:T	50	100	1	0.1668
7:76191951:G:A	50	100	1	0.02324
7:76191965:G:A	50	100	1	0.4504
7:76192226:G:A	50	98	1	0.4927
7:76192509:A:G	50	100	1	0.02324
7:76193149:C:T	50	100	1	0.1983
7:76193491:T:C	50	100	1	0.4401
7:76193558:C:G	50	100	1	0.201
7:76193771:C:T	50	100	0.94	0.01053
7:76193982:T:C	50	100	1	0.06064
7:76194630:A:G	49	98	1	0.1983
7:76194740:C:T	50	100	1	0.1668
7:76194791:G:T	50	96	1	0.02306
7:76194906:G:T	50	100	1	0.02324
7:76194995:G:A	50	100	1	0.01162
7:76195324:T:A	50	98	1	0.02342
7:76195507:G:A	50	100	1	0.02324
7:76196146:C:T	50	100	1	0.1511
7:76196338:C:T	50	100	0.91	0.01906
7:76196517:A:G	50	100	1	0.01834
7:76197611:G:T	49	100	1	0.01906
7:76197823:A:G	50	100	1	0.06064
7:76198186:C:A	49	100	1	0.01834
7:76198466:C:T	50	100	0.87	0.0236
7:76198674:G:A	50	100	1	0.06373
7:76199046:C:A	50	100	1	0.01906
7:76199542:C:A	50	100	1	0.0276
7:76199592:G:A	50	100	1	0.0236
7:76199637:A:G	50	100	1	0.01906
7:76199881:C:A	49	100	1	0.1983
7:76199898:A:G	49	100	1	0.02324
7:76200033:C:T	50	100	1	0.02324
7:76200222:G:A	50	100	1	0.1707
7:76200573:C:T	50	100	1	0.02324
7:76200979:T:A	50	100	1	0.02324
7:76201542:T:G	50	100	1	0.02324
7:76201701:G:T	49	100	1	0.0276
7:76201932:G:A	50	100	0.99	0.1541
7:76202095:A:C	50	100	1	0.06082
7:76202535:A:G	50	100	0.97	0.03813
7:76202893:T:G	50	100	1	0.06082
7:76203000:G:T	50	100	1	0.01852
7:76203009:A:G	50	100	1	0.06082
7:76203059:C:T	50	100	1	0.06082
7:76203076:G:A	50	100	1	0.01906
7:76203335:G:T	50	100	1	0.01906
7:76203596:C:T	50	100	1	0.06082
7:76203656:C:T	50	100	0.95	0.04775
7:76203679:A:G	50	100	1	0.2006
7:76203820:G:T	50	100	1	0.4802
7:76203822:A:G	50	100	1	0.01053
7:76203964:G:A	50	100	1	0.08805
7:76204273:A:G	50	100	1	0.1583
7:76204490:A:C	50	100	1	0.01906
7:76204828:T:C	50	100	0.98	0.01216
7:76205636:T:A	50	100	1	0.02324
7:76205994:A:G	50	100	1	0.01906
7:76206077:G:A	50	100	1	0.07171
7:76206092:T:C	50	100	1	0.03758
7:76206277:G:C	50	100	1	0.0118
7:76206705:C:T	50	100	0.98	0.063
7:76206945:A:C	50	100	1	0.02306
7:76206946:C:T	50	100	1	0.02306
7:76207064:A:T	50	100	1	0.2585
7:76207231:C:G	49	100	1	0.2585
7:76207651:C:G	50	100	1	0.01162
7:76207993:T:C	50	100	1	0.06064
7:76208743:G:A	50	100	1	0.2041
7:76209472:G:C	50	100	0.86	0.01162
7:76210134:A:G	50	100	1	0.06046
7:76210161:C:G	50	100	1	0.01888
7:76210485:T:C	50	100	1	0.06046
7:76210940:C:T	50	100	0.99	0.158
7:76210978:G:T	50	98	0.84	0.01107
7:76210980:G:A	50	100	1	0.01888
7:76211003:A:G	50	100	1	0.2484
7:76211091:C:T	50	100	1	0.07353
7:76211420:C:T	50	100	0.96	0.04539
7:76211831:T:C	50	100	1	0.01797
7:76211930:T:C	49	100	1	0.08261
7:76212186:G:A	50	100	1	0.04575
7:76212271:C:T	50	100	1	0.1692
7:76212555:G:A	50	100	1	0.01888
7:76212928:G:A	50	100	1	0.04575
7:76213474:C:T	50	100	1	0.1694
7:76213563:T:G	50	100	1	0.01471
7:76213744:G:A	50	100	1	0.1694
7:76214019:C:T	50	100	1	0.01471
7:76214206:T:C	50	100	1	0.1688
7:76214285:C:T	50	100	0.97	0.0846
7:76214740:G:T	50	100	1	0.01471
7:76214807:T:C	50	100	1	0.01888
7:76214905:A:G	50	100	1	0.01888
7:76215120:G:A	50	100	0.99	0.128
7:76215398:T:G	49	100	0.91	0.01434
7:76215428:G:T	49	100	0.99	0.01924
7:76215482:G:A	48	95.8	0.98	0.2072
7:76215712:C:G	50	100	1	0.01144
7:76215979:T:G	50	100	0.98	0.02524
7:76216139:A:C	50	100	1	0.2066
7:76216279:G:T	50	100	1	0.266
7:76216519:C:A	50	100	1	0.2529
7:76216765:C:G	50	100	0.99	0.1665
7:76216797:G:T	50	100	0.98	0.0906
7:76217067:C:G	50	100	0.82	0.01398
7:76217126:G:A	50	100	1	0.01906
7:76217135:A:G	49	100	1	0.4172
7:76218312:C:G	50	100	0.88	0.01144
7:76218575:A:G	50	100	1	0.01906
7:76218885:G:A	50	100	1	0.01906
7:76218958:A:G	50	100	1	0.03214
7:76219823:T:C	50	100	0.84	0.08842
7:76220325:C:T	50	100	0.98	0.08715
7:76220935:G:A	50	100	1	0.1797
7:76221114:G:C	50	98	0.97	0.03958
7:76221597:T:C	50	100	1	0.01906
7:76222822:A:G	50	100	0.99	0.4927
7:76222838:A:G	50	100	1	0.01906
7:76223162:C:T	50	100	0.99	0.4748
7:76223268:C:G	50	100	1	0.1345
7:76223272:C:T	50	100	1	0.01906
7:76224405:G:T	50	100	0.99	0.2387
7:76224914:A:G	50	100	0.91	0.01688
7:76225043:C:A	50	100	0.91	0.01688
7:76225493:G:T	50	100	0.93	0.08606
7:76226193:A:G	50	90	0.94	0.2306
7:76226201:C:T	50	98	0.97	0.06209
7:76226293:C:G	50	98	0.96	0.05192
7:76226600:T:A	50	92	0.93	0.1627
7:76227249:T:G	50	100	1	0.08224
7:76227577:G:T	50	100	0.93	0.01126
7:76228878:G:A	50	100	1	0.08243
7:76229057:C:G	50	100	1	0.0158
7:76229293:G:A	50	100	1	0.08134
7:76229456:A:G	50	100	1	0.01126
7:76229744:T:C	47	95.7	0.96	0.05556
7:76229834:C:G	50	100	1	0.01906
7:76229978:A:G	50	98	0.98	0.4523
7:76230208:G:T	50	100	0.99	0.209
7:76230244:T:A	50	100	1	0.01126
7:76230391:C:G	50	98	0.99	0.3468
7:76231893:G:A	50	100	0.95	0.02796
7:76232355:T:C	50	100	0.99	0.4368
7:76232717:A:G	50	100	1	0.08442
7:76232739:G:A	50	100	0.97	0.03014
7:76233380:T:C	50	100	0.91	0.03922
7:76234620:G:A	50	100	0.98	0.05701
7:76234890:T:C	50	100	1	0.4112
7:76235145:T:G	50	98	0.99	0.08842
7:76235330:G:A	50	100	0.99	0.08497
7:76235373:A:T	50	100	0.99	0.08497
7:76235605:C:T	50	100	0.99	0.08479
7:76235741:T:C	50	100	0.98	0.4168
7:76235875:G:C	50	100	1	0.01198
7:76235920:T:C	49	100	1	0.08551
7:76235921:T:G	49	100	1	0.08479
7:76235943:T:A	50	100	1	0.03123
7:76236095:A:G	50	100	1	0.08479
7:76236150:A:C	50	98	1	0.0719
7:76236444:G:T	50	100	1	0.08388
7:76236770:C:T	50	100	0.99	0.23
7:76236785:G:A	50	100	0.99	0.09314
7:76236854:T:A	50	100	1	0.03994
7:76236949:C:G	50	100	0.99	0.09314
7:76236979:T:G	50	100	0.99	0.09314
7:76237224:A:G	50	100	0.99	0.09314
7:76237967:A:G	50	100	1	0.01017
7:76237989:G:C	50	100	0.99	0.09277
7:76238064:A:G	50	100	1	0.09368
7:76238085:C:G	50	100	1	0.03123
7:76238238:C:T	50	100	1	0.04031
7:76238692:G:A	50	100	0.99	0.06899
7:76238881:T:C	50	92	0.8	0.06845
7:76238925:A:G	50	100	1	0.09695
7:76239122:T:C	50	100	1	0.09731
7:76239143:C:T	50	100	0.99	0.08606
7:76239572:A:T	50	100	0.97	0.09695
7:76239803:G:T	50	100	1	0.09677
7:76239874:T:C	50	98	0.98	0.301
7:76240080:C:T	49	100	1	0.2776
7:76240192:A:G	50	100	1	0.09677
7:76240208:T:G	49	100	1	0.4154
7:76240323:T:C	50	100	1	0.04012
7:76240343:G:A	50	100	1	0.09677
7:76240393:A:G	50	100	0.97	0.09695
7:76240850:C:T	50	100	1	0.0935
7:76240899:G:T	50	100	1	0.1019
7:76240958:G:A	50	100	1	0.07553
7:76241436:G:A	50	100	1	0.1029
7:76241700:T:C	50	100	1	0.1028
7:76241921:T:C	50	100	1	0.1019
7:76241984:G:A	50	100	1	0.1019
7:76242157:G:A	50	100	1	0.1028
7:76242166:A:G	50	100	1	0.1028
7:76242202:T:C	50	100	1	0.1028
7:76242250:T:C	50	100	1	0.1028
7:76242251:G:A	50	100	1	0.1028
7:76242339:G:T	50	100	1	0.1028
7:76242341:T:C	50	100	1	0.1028
7:76242409:G:A	50	100	1	0.1028
7:76242525:T:G	50	96	1	0.1028
7:76242553:A:G	50	100	1	0.4228
7:76242568:A:G	50	100	1	0.1029
7:76242715:A:G	50	100	1	0.1029
7:76242784:G:T	50	100	0.99	0.03522
7:76242884:A:T	50	100	1	0.1029
7:76243006:G:A	50	100	1	0.1031
7:76243286:G:A	50	100	1	0.1029
7:76243523:G:A	50	100	1	0.1031
7:76243578:C:A	50	100	1	0.1029
7:76243617:C:G	49	100	1	0.01216
7:76244472:C:T	50	100	1	0.2289
7:76245153:T:C	50	100	1	0.2328
7:76245171:A:G	50	100	1	0.3364
7:76245977:T:C	50	100	1	0.2326
7:76246217:C:A	50	100	1	0.102
7:76246382:A:G	50	100	1	0.2326
7:76246488:C:T	50	100	1	0.2326
7:76246586:G:A	50	100	1	0.2326
7:76247436:T:C	50	100	1	0.3771
7:76247743:G:A	50	100	1	0.03994
7:76247975:G:A	50	100	1	0.04521
7:76248036:A:G	50	100	1	0.3288
7:76249148:G:A	50	100	1	0.02269
7:76249577:G:A	50	100	1	0.01089
7:76249641:C:A	50	100	1	0.01017
7:76249976:G:A	50	100	1	0.05882
7:76249977:C:T	50	100	1	0.03504
7:76250016:A:G	50	100	1	0.2335
7:76250105:G:A	50	100	0.99	0.3007
7:76250133:T:C	49	100	1	0.2335
7:76250340:T:A	50	100	0.94	0.02633
7:76250474:C:T	49	100	1	0.4138
7:76250880:T:C	50	100	1	0.3293
7:76251062:C:T	50	100	1	0.09423
7:76251346:C:G	50	100	1	0.03994
7:76252708:A:C	50	100	1	0.4631
7:76252714:C:T	50	100	1	0.05755
7:76252889:C:T	50	100	1	0.03994
7:76252962:A:G	50	98	1	0.3526
7:76253506:C:A	50	100	1	0.343
7:76253543:C:T	50	100	1	0.09423
7:76253774:T:C	45	95.6	1	0.4314
7:76253829:C:T	50	98	1	0.343
7:76254116:A:G	50	100	1	0.2335
7:76254476:A:G	50	100	1	0.2335
7:76255549:T:C	50	100	1	0.2335
7:76256364:G:A	50	100	0.95	0.01126
7:76256643:G:A	50	100	1	0.01362
7:76256834:C:T	50	100	0.99	0.03994
7:76257038:T:G	50	100	1	0.2404
7:76257388:G:A	50	94	1	0.2411
7:76257493:A:G	49	100	0.98	0.2097
7:76258165:G:C	50	100	0.98	0.01126
7:76258208:C:G	50	100	1	0.01089
7:76258497:A:G	50	100	1	0.4277
7:76258535:A:C	50	100	1	0.108
7:76258723:A:G	49	100	1	0.2406
7:76258729:A:G	50	98	1	0.108
7:76258825:A:G	50	100	1	0.4277
7:76258846:C:T	50	100	0.97	0.01398
7:76258937:G:C	50	100	1	0.0138
7:76259408:G:A	50	100	1	0.09041
7:76259534:A:C	50	100	0.96	0.08606
7:76259743:C:A	50	100	1	0.2382
7:76259866:T:C	50	100	1	0.2411
7:76260254:G:A	50	100	1	0.02251
7:76260479:C:T	49	100	1	0.108
7:76260526:T:G	50	100	1	0.01126
7:76260697:G:T	50	100	1	0.01017
7:76261591:G:T	50	100	1	0.01362
7:76262502:G:A	50	100	1	0.01707
7:76263734:G:A	50	98	1	0.2496
7:76263764:C:T	50	100	1	0.3604
7:76263877:C:A	25	76	0.83	0.1403
7:76263905:A:G	49	98	0.93	0.04049
7:76264392:C:T	50	100	1	0.01652
7:76265421:C:G	50	100	1	0.01652
7:76265628:G:A	50	100	0.99	0.4779
7:76266301:T:G	37	94.6	0.89	0.1118
7:76266367:C:A	37	91.9	0.96	0.2293
7:76266513:A:G	35	97.1	1	0.03958
7:76266525:T:C	31	100	1	0.07171
7:76266537:A:G	31	87.1	0.98	0.1066
7:76267148:A:G	50	100	1	0.3807
7:76267217:C:T	50	100	1	0.09895
7:76267851:C:G	49	100	1	0.106
7:76268052:T:A	50	100	1	0.1071
7:76268756:C:T	50	100	1	0.09858
7:76268926:G:A	50	100	1	0.1218
7:76269256:C:G	50	100	1	0.1082
7:76269533:C:A	50	100	0.84	0.03123
7:76269578:T:C	50	100	1	0.2302
7:76269767:T:C	50	100	0.99	0.1681
7:76270093:A:G	50	100	1	0.1075
7:76270905:G:T	50	100	1	0.1465
7:76270999:C:G	50	100	1	0.09895
7:76271483:A:C	50	100	0.99	0.06609
7:76271663:C:A	50	100	0.91	0.03794
7:76271792:A:T	50	100	1	0.03105
7:76271990:C:T	50	100	0.99	0.03776
7:76272008:G:C	50	100	1	0.1338
7:76272295:T:G	50	100	1	0.1685
7:76272409:T:A	50	94	0.99	0.1316
7:76272712:C:T	50	100	1	0.1465
7:76272817:A:T	50	100	0.99	0.06881
7:76273023:G:A	50	100	1	0.2146
7:76273240:C:T	50	100	1	0.03214
7:76273420:G:A	50	100	1	0.1008
7:76274073:A:C	50	100	0.99	0.1436
7:76274126:C:T	50	100	0.96	0.06881
7:76274229:A:G	50	100	0.99	0.1536
7:76274479:A:G	50	100	1	0.01162
7:76274560:A:G	50	100	0.9	0.07516
7:76275442:C:T	50	100	0.99	0.2115
7:76276343:G:A	50	100	1	0.08914
7:76277168:T:C	50	100	0.99	0.364
7:76277236:G:T	50	100	0.99	0.3747
7:76277732:A:G	50	94	0.97	0.1487
7:76277744:G:A	50	94	0.64	0.02705
7:76278401:C:T	50	100	0.98	0.02142
7:76279579:C:T	50	100	0.99	0.05011
7:76279629:C:T	50	98	0.98	0.3649
7:76281127:T:G	50	100	1	0.01471
7:76281134:T:G	49	100	0.97	0.1489
7:76283117:G:T	50	100	0.86	0.01017
7:76283695:G:A	50	100	0.99	0.07879
7:76283768:C:T	50	100	0.98	0.05047
7:76283786:T:G	50	100	0.97	0.02342
7:76283942:C:T	50	100	1	0.02088
7:76284230:A:G	50	100	1	0.02106
7:76284324:A:G	50	98	0.97	0.3284
7:76284528:C:T	50	100	0.97	0.02342
7:76285689:C:T	50	100	0.99	0.01307
7:76286756:G:A	50	100	0.98	0.06627
7:76287383:G:C	50	100	0.98	0.04829
7:76289287:T:C	50	100	1	0.01979
7:76290036:T:A	50	100	0.97	0.04757
7:76290038:T:A	50	92	0.84	0.07879
7:76291498:G:A	50	96	0.98	0.3989
7:76291909:G:A	50	100	0.97	0.04775
7:76291937:G:C	50	100	0.98	0.01271
7:76291979:C:T	50	98	0.79	0.02179
7:76293055:C:A	50	100	1	0.01307
7:76293316:C:G	50	98	0.98	0.05084
7:76293774:C:T	50	100	0.98	0.04466
7:76293781:G:C	50	100	0.9	0.03758
7:76294547:A:G	50	98	0.9	0.0276
7:76294675:G:C	50	100	1	0.1696
7:76294742:G:A	50	100	1	0.01307
7:76294759:G:C	50	98	1	0.1696
7:76294901:G:T	50	100	0.99	0.2524
7:76295482:T:C	50	100	1	0.2023
7:76295747:C:G	50	100	0.99	0.05084
7:76296293:G:T	50	100	1	0.2055
7:76296390:C:T	50	96	0.98	0.1031
7:76296464:G:A	50	96	0.99	0.0216
7:76296546:G:A	50	98	1	0.2055
7:76297219:G:A	50	100	0.87	0.0374
7:76297363:T:G	50	100	1	0.01307
7:76297808:A:G	50	98	1	0.4671
7:76298157:C:A	49	95.9	1	0.4659
7:76298382:G:C	50	100	0.97	0.01325
7:76298731:T:C	50	100	1	0.4673
7:76299096:G:A	50	100	0.95	0.02741
7:76299438:A:C	50	100	0.73	0.02251
7:76299478:A:G	50	100	1	0.4671
7:76299601:T:C	50	100	1	0.4711
7:76299830:T:C	50	96	1	0.1017
7:76299873:G:C	50	100	1	0.4949
7:76299980:A:G	50	100	1	0.4949
7:76300109:C:G	50	96	0.96	0.1305
7:76300153:T:C	50	100	1	0.08115
7:76300205:A:G	49	100	1	0.4713
7:76300491:G:C	50	100	1	0.01489
7:76300932:T:A	50	96	0.99	0.1983
7:76300936:T:A	50	100	1	0.4621
7:76300937:A:T	50	100	1	0.4621
7:76301173:C:T	50	100	1	0.459
7:76301442:C:G	50	100	0.99	0.2424
7:76301472:A:G	50	100	0.98	0.1552
7:76301483:G:A	50	98	0.99	0.1549
7:76301843:T:C	50	98	0.98	0.4996
7:76302667:C:T	50	96	1	0.02433
7:76303158:C:A	50	98	1	0.07171
7:76303909:T:G	50	100	0.9	0.02124
7:76303925:G:A	50	100	0.97	0.05047
7:76304184:C:T	50	100	0.95	0.02996
7:76304395:T:G	50	100	0.97	0.1298
7:76305323:G:C	50	100	1	0.2625
7:76305354:C:A	50	100	1	0.01144
7:76305361:C:T	50	100	1	0.03341
7:76305460:G:A	50	100	1	0.06336
7:76305691:A:T	49	98	1	0.3157
7:76305739:A:G	49	100	0.99	0.3669
7:76306164:C:T	50	100	1	0.03341
7:76306199:C:G	50	100	1	0.262
7:76306258:G:A	50	100	1	0.2618
7:76306305:G:T	50	100	1	0.3268
7:76306696:G:A	50	100	0.97	0.03322
7:76306733:G:A	50	100	1	0.04684
7:76306782:T:C	50	100	1	0.4375
7:76306923:C:T	50	100	1	0.3132
7:76307170:C:A	50	100	0.96	0.03504
7:76307317:G:A	50	100	1	0.01017
7:76307453:G:T	50	100	1	0.02796
7:76307468:G:A	50	100	1	0.05029
7:76307584:C:T	50	100	1	0.03268
7:76307732:A:G	50	100	1	0.3649
7:76307830:C:T	50	100	1	0.03268
7:76307874:G:C	50	100	1	0.2623
7:76307895:A:T	50	100	1	0.2623
7:76307926:G:A	50	100	0.98	0.04503
7:76307963:T:G	50	100	1	0.03486
7:76307971:G:A	50	100	1	0.01126
7:76307992:A:G	49	100	1	0.03232
7:76308010:C:G	49	100	1	0.1879
7:76308065:C:T	50	100	1	0.03232
7:76308100:A:T	50	100	1	0.04702
7:76308203:T:C	50	100	1	0.2625
7:76308284:G:A	50	100	1	0.1999
7:76308296:T:G	50	100	1	0.01997
7:76308681:C:T	50	100	1	0.04702
7:76308817:G:C	50	100	1	0.03359
7:76308849:T:C	50	100	1	0.1881
7:76308948:C:A	50	100	1	0.04702
7:76308980:C:A	50	100	1	0.03359
7:76308987:G:A	50	98	0.88	0.01253
7:76309055:G:A	50	100	1	0.03377
7:76309086:C:T	50	100	1	0.04484
7:76309119:C:G	50	100	1	0.2052
7:76309280:T:C	50	100	1	0.2961
7:76309393:A:C	50	100	1	0.03377
7:76309571:A:G	50	100	1	0.3061
7:76309696:G:A	50	100	1	0.2177
7:76309718:C:T	50	100	1	0.01162
7:76309790:G:A	50	100	1	0.0472
7:76310040:G:A	50	100	1	0.3477
7:76310102:G:A	50	100	1	0.1885
7:76310293:C:A	50	100	1	0.0472
7:76310381:G:C	50	100	1	0.3417
7:76310404:A:G	50	100	1	0.3056
7:76310739:C:T	50	100	1	0.03377
7:76310817:G:A	50	100	1	0.04757
7:76311514:G:A	50	100	1	0.03377
7:76311787:A:C	50	100	1	0.05737
7:76311827:G:A	50	100	1	0.01126
7:76312064:G:A	50	100	1	0.03413
7:76312297:G:A	50	100	1	0.03322
7:76312623:G:A	50	100	0.96	0.04739
7:76312817:A:C	50	100	1	0.2629
7:76312919:A:C	50	100	0.9	0.02614
7:76313189:G:A	50	100	1	0.03486
7:76313234:C:A	50	100	1	0.2466
7:76313300:C:G	50	100	1	0.05338
7:76314035:T:C	50	100	1	0.2645
7:76314327:G:A	50	100	0.95	0.01271
7:76314361:C:A	50	98	1	0.02288
7:76314760:G:A	50	98	1	0.0472
7:76315114:G:A	50	100	1	0.01961
7:76315352:C:T	50	100	1	0.04484
7:76315704:C:T	50	100	1	0.04484
7:76316028:G:A	49	100	1	0.2634
7:76316088:A:G	49	95.9	1	0.344
7:76316125:T:C	49	100	1	0.04484
7:76316281:G:C	50	100	1	0.04484
7:76316478:A:G	48	100	0.97	0.02487
7:76316593:T:A	50	100	1	0.0748
7:76316627:C:T	50	100	1	0.3108
7:76316628:A:G	50	100	1	0.3103
7:76316638:G:T	50	100	1	0.03486
7:76316669:G:A	50	100	1	0.01325
7:76316844:C:T	50	100	1	0.01961
7:76317034:T:C	50	100	1	0.03486
7:76317446:A:C	50	100	1	0.3101
7:76317510:C:A	50	94	0.65	0.01997
7:76317626:C:T	50	100	1	0.264
7:76318025:A:C	50	100	1	0.03377
7:76318051:G:A	50	100	1	0.01126
7:76318069:T:C	50	100	1	0.01961
7:76318156:G:A	50	100	1	0.03504
7:76318236:C:T	50	100	1	0.264
7:76318367:G:A	50	100	1	0.01144
7:76319526:C:T	50	100	1	0.05102
7:76319777:A:G	50	100	1	0.0463
7:76319898:G:A	50	100	1	0.01126
7:76320149:C:T	50	100	1	0.04285
7:76320300:C:T	50	98	1	0.3181
7:76320451:T:C	50	98	1	0.4241
7:76320580:G:A	50	100	1	0.03486
7:76320615:T:C	50	98	1	0.2834
7:76320640:G:C	50	100	0.99	0.1394
7:76320701:T:C	50	96	0.99	0.2832
7:76320702:G:A	50	100	0.99	0.01053
7:76320749:C:T	50	100	1	0.03486
7:76321439:C:A	50	98	1	0.1102
7:76321547:T:C	50	100	1	0.02088
7:76321813:C:T	50	100	0.99	0.01888
7:76321913:A:G	50	100	1	0.299
7:76321994:T:C	50	100	1	0.03486
7:76322008:C:T	50	100	1	0.128
7:76322041:C:G	50	100	0.98	0.03377
7:76322202:A:T	50	100	1	0.03486
7:76322341:G:A	50	100	1	0.0472
7:76322444:C:T	50	100	1	0.03377
7:76322586:A:G	46	97.8	1	0.0472
7:76322631:T:G	50	100	1	0.0472
7:76322753:G:C	50	98	1	0.2832
7:76322895:G:T	50	98	1	0.2783
7:76322906:C:G	50	100	1	0.03377
7:76322947:C:G	50	100	1	0.01126
7:76323449:A:G	50	98	1	0.1984
7:76323811:T:C	50	100	1	0.01126
7:76323980:C:A	50	100	1	0.297
7:76324450:T:G	50	100	1	0.04303
7:76324472:G:C	50	100	1	0.03486
7:76324627:C:T	50	100	1	0.128
7:76324925:T:C	50	100	1	0.03486
7:76324926:T:C	50	100	1	0.03486
7:76325334:G:C	50	100	1	0.02397
7:76325340:G:T	50	100	1	0.1344
7:76325370:T:C	50	98	1	0.1981
7:76326204:C:T	50	100	1	0.03486
7:76326438:A:G	50	100	1	0.03486
7:76328065:G:A	50	100	1	0.02869
7:76328327:C:A	50	98	1	0.1984
7:76328481:T:C	50	100	1	0.01126
7:76328560:C:T	50	100	0.93	0.03976
7:76329237:A:G	50	100	1	0.04031
7:76329871:G:A	50	100	1	0.2972
7:76330431:C:T	50	100	1	0.03504
7:76330500:G:T	50	100	1	0.03504
7:76330858:G:A	50	98	1	0.1983
7:76331189:A:C	50	98	1	0.2838
7:76331399:C:T	50	100	0.98	0.02306
7:76331851:T:A	50	92	0.98	0.3094
7:76331897:T:C	50	100	1	0.03504
7:76331976:G:T	50	100	1	0.01979
7:76332107:A:G	50	98	0.97	0.02052
7:76332233:T:C	50	100	1	0.278
7:76332330:T:C	50	100	1	0.2977
7:76332788:C:T	50	100	1	0.01035
7:76332870:G:A	50	100	1	0.03504
7:76332891:A:G	50	100	1	0.03504
7:76332901:G:A	50	100	1	0.0354
7:76332997:G:A	50	100	1	0.03504
7:76333005:A:G	50	100	0.99	0.3186
7:76333479:A:G	50	100	1	0.03504
7:76333852:T:C	50	100	1	0.2836
7:76334160:C:T	50	100	1	0.02269
7:76334357:A:G	50	100	1	0.2449
7:76334573:G:A	50	100	1	0.03504
7:76335026:T:C	50	100	1	0.1984
7:76335117:G:C	50	98	1	0.0158
7:76335202:C:T	50	100	1	0.1979
7:76335349:C:A	50	100	1	0.03504
7:76335807:T:C	50	100	1	0.03504
7:76335899:G:A	50	100	1	0.2976
7:76335922:C:A	50	100	1	0.01979
7:76336278:G:A	50	100	1	0.03504
7:76336389:G:C	50	98	1	0.02269
7:76336675:C:T	50	100	1	0.01035
7:76336686:C:T	50	100	1	0.03504
7:76336745:G:C	50	98	0.99	0.3174
7:76337226:G:A	50	100	1	0.0354
7:76337831:C:T	50	100	1	0.03776
7:76338207:C:T	50	100	1	0.01979
7:76338339:C:A	50	100	1	0.04847
7:76338419:C:T	50	100	1	0.01126
7:76338605:A:C	50	100	1	0.01979
7:76339339:G:A	50	100	0.79	0.03377
7:76340051:T:C	50	100	1	0.03504
7:76340475:A:C	50	100	1	0.01126
7:76340754:C:G	50	100	1	0.1138
7:76341080:C:G	50	98	0.98	0.1084
7:76341312:G:A	50	100	1	0.2974
7:76341335:C:T	50	100	1	0.2836
7:76342251:A:C	50	100	0.94	0.01598
7:76342349:C:A	50	100	0.98	0.08097
7:76342707:G:A	50	100	1	0.01979
7:76343197:G:A	50	100	1	0.02524
7:76343295:G:C	50	100	1	0.03504
7:76343555:T:G	50	100	1	0.278
7:76343597:T:C	50	100	1	0.2814
7:76343630:T:C	50	100	1	0.467
7:76344840:T:G	50	100	1	0.01979
7:76345107:G:A	50	100	1	0.03377
7:76345238:T:C	50	100	1	0.1137
7:76345314:C:T	50	100	1	0.2841
7:76345352:A:T	50	100	1	0.2347
7:76345353:T:C	50	100	1	0.03504
7:76345481:T:C	50	100	1	0.03504
7:76345506:G:A	50	100	1	0.03504
7:76345583:T:C	50	100	1	0.01979
7:76345796:A:C	50	100	1	0.2977
7:76345890:G:A	50	100	1	0.03322
7:76346110:G:A	50	100	1	0.09386
7:76346197:C:T	50	100	1	0.01979
7:76346269:C:T	50	100	1	0.2977
7:76346325:T:C	50	100	1	0.03504
7:76346460:A:T	50	98	0.99	0.266
7:76346522:A:G	50	100	1	0.1567
7:76346722:T:C	50	100	1	0.01089
7:76346891:T:C	50	98	0.98	0.01253
7:76347171:G:A	50	100	1	0.03395
7:76347466:G:C	50	100	1	0.03395
7:76347766:A:G	50	100	1	0.1278
7:76348254:C:G	50	100	1	0.04267
7:76348289:T:G	50	100	1	0.01979
7:76348358:G:A	50	100	1	0.0354
7:76348359:T:A	50	100	1	0.03522
7:76348420:A:G	50	100	1	0.03504
7:76348432:T:G	50	100	1	0.03504
7:76348751:G:A	50	100	1	0.1984
7:76348820:G:A	50	100	1	0.0354
7:76348912:C:A	50	100	1	0.2979
7:76349444:G:C	50	94	0.98	0.3172
7:76349446:C:G	50	94	0.96	0.2771
7:76349792:G:A	50	100	1	0.03504
7:76350222:C:T	50	100	1	0.03504
7:76350536:A:G	50	100	1	0.03504
7:76351016:A:G	50	100	0.98	0.126
7:76351148:C:T	50	100	1	0.1193
7:76351555:A:G	50	100	1	0.2836
7:76351629:G:C	50	100	1	0.467
7:76351632:C:T	50	100	1	0.2344
7:76352033:G:A	50	100	0.86	0.03504
7:76352070:A:G	50	100	1	0.1478
7:76352222:A:G	50	100	1	0.01979
7:76352465:C:A	50	100	1	0.07607
7:76353342:A:G	50	100	1	0.03522
7:76353376:C:A	49	100	1	0.02905
7:76353511:C:A	50	100	1	0.0354
7:76353847:C:T	50	100	1	0.03504
7:76353875:C:A	50	100	1	0.01979
7:76354079:A:C	50	100	1	0.03504
7:76354207:G:A	50	100	0.96	0.03649
7:76354569:G:C	50	100	1	0.04847
7:76354736:C:T	50	100	1	0.03504
7:76354894:C:G	50	100	0.98	0.1222
7:76355215:G:A	50	100	1	0.2346
7:76355400:A:G	50	100	1	0.2838
7:76355614:T:C	50	100	1	0.01979
7:76355684:T:C	50	100	1	0.03377
7:76356056:A:G	50	100	1	0.2977
7:76356232:G:C	50	100	1	0.04847
7:76356235:G:A	50	100	1	0.1993
7:76356465:T:C	50	100	1	0.2838
7:76356761:C:T	50	100	1	0.01126
7:76356777:G:C	50	100	1	0.2347
7:76356843:C:T	50	100	1	0.03377
7:76356849:T:C	50	100	1	0.04702
7:76356850:A:G	50	100	1	0.03504
7:76357473:T:A	50	100	1	0.2977
7:76357963:C:A	50	100	0.97	0.02197
7:76358076:T:C	50	100	0.97	0.0216
7:76358095:A:G	50	100	1	0.01035
7:76358495:G:A	50	100	1	0.2347
7:76358913:A:G	50	100	1	0.03504
7:76359323:A:C	50	100	1	0.0354
7:76359602:G:A	50	98	0.8	0.01162
7:76360132:G:A	50	100	1	0.2347
7:76360343:T:C	50	100	1	0.2351
7:76361173:T:C	50	100	1	0.03468
7:76361245:A:G	50	100	0.95	0.03377
7:76361505:C:T	50	100	1	0.03486
7:76361578:G:A	50	100	1	0.01144
7:76361805:T:C	50	100	0.96	0.01761
7:76362061:A:G	50	100	1	0.2783
7:76362108:G:A	50	100	1	0.1895
7:76362356:C:T	50	100	0.99	0.0354
7:76362735:T:C	50	100	1	0.02088
7:76362917:G:T	50	100	1	0.284
7:76362980:C:T	50	100	0.95	0.03504
7:76363127:C:G	50	100	1	0.319
7:76363140:C:T	50	100	1	0.03504
7:76363304:A:G	50	100	1	0.1995
7:76363636:G:A	50	100	0.99	0.0354
7:76363773:T:G	50	100	0.99	0.02397
7:76364529:A:T	50	100	1	0.01979
7:76365048:T:C	50	100	0.99	0.02397
7:76365400:C:T	50	98	0.95	0.03195
7:76365437:A:G	50	100	1	0.0472
7:76365563:C:T	50	100	0.99	0.0354
7:76365704:C:T	50	100	0.99	0.2968
7:76365990:G:A	50	100	1	0.02887
7:76366173:C:T	50	100	1	0.1993
7:76366650:C:T	50	100	1	0.01035
7:76366690:T:G	50	100	0.96	0.02179
7:76367065:G:T	50	100	1	0.01162
7:76368054:G:T	50	100	1	0.03504
7:76368055:T:C	50	100	1	0.03504
7:76368538:A:G	50	100	1	0.03504
7:76369026:C:T	50	100	1	0.01144
7:76369256:A:G	50	100	1	0.1897
7:76369428:G:A	50	100	1	0.04648
7:76369960:C:T	50	100	1	0.01144
7:76369998:A:T	50	98	0.81	0.07208
7:76369999:T:A	50	100	0.98	0.1264
7:76370040:T:C	50	100	1	0.2807
7:76370341:G:A	50	100	1	0.1895
7:76370365:G:A	50	100	0.97	0.01761
7:76370600:G:A	50	100	0.99	0.01362
7:76370652:G:A	50	100	1	0.4257
7:76370800:A:G	50	100	1	0.2346
7:76370820:G:A	50	98	0.78	0.0305
7:76370838:C:G	50	100	1	0.01979
7:76371417:G:A	50	98	0.99	0.2197
7:76371492:A:G	50	100	1	0.03504
7:76371763:C:G	50	100	1	0.01979
7:76371779:T:C	50	100	1	0.03504
7:76371924:T:C	50	100	1	0.03504
7:76372135:A:C	50	100	1	0.03504
7:76372687:T:C	50	100	1	0.0354
7:76373442:A:G	50	98	0.98	0.2507
7:76373463:C:T	50	100	1	0.03558
7:76373521:G:A	50	100	1	0.03577
7:76373604:T:C	50	98	0.98	0.2633
7:76373768:T:G	50	100	0.98	0.2939
7:76373799:G:A	50	100	0.97	0.03304
7:76373821:A:G	50	100	0.96	0.02233
7:76374650:C:T	50	100	0.99	0.4437
7:76374806:A:G	50	100	0.94	0.1423
7:76375392:A:G	50	100	1	0.4428
7:76375499:G:A	50	100	0.95	0.04666
7:76376291:A:G	50	100	1	0.01725
7:76376379:T:C	50	98	1	0.2899
7:76376829:T:C	50	100	1	0.01271
7:76376851:T:G	50	98	1	0.2386
7:76377075:G:A	50	98	0.96	0.0443
7:76377141:G:A	49	91.8	0.97	0.0837
7:76377205:T:C	50	100	0.96	0.0443
7:76377497:T:A	50	98	1	0.1993
7:76378182:T:G	50	98	0.97	0.09096
7:76378492:T:C	50	98	0.98	0.09641
7:76378805:A:G	50	98	0.99	0.1483
7:76379187:C:G	49	100	0.99	0.443
7:76379395:T:A	49	100	0.99	0.2478
7:76379603:G:T	50	98	1	0.05574
7:76379656:C:T	50	96	0.99	0.3533
7:76380184:C:T	50	100	0.98	0.04448
7:76380606:C:T	50	100	1	0.04357
7:76380608:T:C	50	100	1	0.02433
7:76381139:C:G	50	100	0.99	0.3564
7:76381557:A:G	50	100	0.99	0.06845
7:76381635:T:C	50	100	1	0.01198
7:76381943:C:G	50	100	1	0.06718
7:76381946:C:T	50	100	1	0.02778
7:76382152:T:G	50	96	0.89	0.02251
7:76382275:A:G	50	100	1	0.4926
7:76382831:T:C	50	100	1	0.01198
7:76382844:G:A	50	100	0.92	0.01035
7:76382942:A:G	50	100	1	0.439
7:76383349:T:C	50	100	1	0.4916
7:76383948:A:G	50	100	1	0.492
7:76384398:C:T	50	100	1	0.4248
7:76384403:T:C	50	100	1	0.01743
7:76384576:A:G	50	100	0.94	0.03286
7:76384604:C:T	50	100	1	0.1195
7:76384732:A:G	50	100	1	0.06718
7:76384801:T:G	50	98	1	0.02142
7:76384857:T:C	50	100	1	0.4922
7:76384907:C:G	50	100	1	0.425
7:76385264:G:A	50	100	1	0.1193
7:76385571:C:T	50	100	1	0.1193
7:76386240:C:T	50	100	1	0.01035
7:76386385:T:C	50	100	1	0.01198
7:76386431:C:T	50	98	0.97	0.04139
7:76386586:C:T	50	100	0.98	0.1347
7:76386607:C:T	50	100	0.98	0.1187
7:76386714:G:A	50	100	1	0.01198
7:76386905:C:A	50	100	0.99	0.4265
7:76387096:G:A	50	100	0.98	0.06191
7:76387306:A:C	50	100	0.94	0.02723
7:76387330:T:A	50	98	0.97	0.01997
7:76387331:A:T	50	100	0.95	0.4259
7:76387529:C:T	50	100	1	0.01198
7:76387662:A:C	49	100	0.99	0.449
7:76387831:G:A	50	100	0.99	0.01725
7:76388044:G:A	50	100	1	0.01126
7:76388212:G:A	50	100	0.99	0.01725
7:76388236:G:T	50	100	1	0.1363
7:76388410:C:T	50	100	0.98	0.06191
7:76388627:G:A	50	100	1	0.04684
7:76388680:C:T	48	97.9	1	0.4221
7:76389029:C:A	50	100	1	0.04557
7:76389698:C:T	50	98	0.99	0.1924
7:76390273:C:T	50	100	1	0.07607
7:76390429:C:G	50	100	1	0.1465
7:76390537:G:A	50	100	1	0.07607
7:76391084:G:A	50	100	1	0.2651
7:76391233:T:A	50	100	1	0.4486
7:76391327:C:G	50	100	1	0.0659
7:76391348:C:T	50	98	0.99	0.193
7:76392443:A:G	50	100	1	0.4602
7:76392700:G:C	49	100	1	0.04684
7:76393101:T:A	50	100	1	0.01198
7:76393180:A:C	49	100	1	0.4737
7:76393523:G:T	50	100	1	0.01198
7:76393712:T:C	50	98	1	0.449
7:76393724:G:A	50	100	1	0.04684
7:76394107:G:T	50	100	1	0.01198
7:76394135:A:G	50	100	1	0.01198
7:76394335:C:T	50	96	1	0.2122
7:76394450:G:A	50	100	0.96	0.03195
7:76395203:C:T	50	98	0.98	0.1581
7:76395280:C:A	50	100	0.99	0.01035
7:76395795:G:A	50	98	0.98	0.1919
7:76395887:G:A	50	100	1	0.01198
7:76397045:A:G	50	100	0.94	0.01761
7:76397141:G:T	50	98	0.93	0.2781
7:76397305:T:C	50	100	1	0.01198
7:76397918:T:C	50	100	0.99	0.4428
7:76398259:C:T	50	98	0.99	0.2865
7:76398294:G:A	50	100	1	0.06699
7:76398461:C:T	50	100	1	0.0138
7:76398584:T:C	50	98	0.98	0.2473
7:76398595:A:G	50	98	0.98	0.2484
7:76398740:G:A	50	100	0.99	0.06699
7:76398846:C:T	50	100	1	0.1173
7:76399268:T:C	50	100	0.98	0.1496
7:76399510:A:G	50	98	0.99	0.2099
7:76399552:C:T	50	100	0.99	0.4499
7:76399862:G:A	50	100	1	0.01198
7:76399918:G:C	50	100	1	0.0472
7:76399974:C:G	50	100	1	0.1465
7:76400008:T:A	50	100	1	0.01489
7:76400027:G:A	50	100	1	0.1345
7:76400276:C:G	50	100	1	0.01198
7:76400356:G:A	50	100	1	0.04847
7:76400378:C:T	50	100	1	0.1799
7:76400443:G:A	50	100	1	0.07117
7:76400621:G:T	50	100	0.99	0.0659
7:76400788:G:A	50	100	1	0.1659
7:76401039:G:A	50	98	0.79	0.0325
7:76401520:G:A	50	100	1	0.01198
7:76401550:G:A	50	100	1	0.1659
7:76401583:A:G	50	100	1	0.06699
7:76401613:C:T	50	100	1	0.01198
7:76401747:C:T	50	100	1	0.01216
7:76401828:A:G	50	100	1	0.1658
7:76402032:C:T	50	100	1	0.453
7:76402278:C:T	50	100	1	0.1658
7:76402425:G:A	49	100	0.85	0.02705
7:76402499:G:A	50	100	1	0.04847
7:76402640:A:G	50	100	1	0.03232
7:76402718:A:G	50	100	1	0.1659
7:76402772:T:C	50	100	1	0.1658
7:76402974:G:C	50	100	1	0.4499
7:76403177:G:A	50	100	1	0.03195
7:76403227:C:T	50	100	1	0.01362
7:76403349:T:C	50	100	1	0.2876
7:76403369:G:A	50	100	1	0.2874
7:76403547:G:A	49	98	1	0.1661
7:76403692:C:T	49	100	1	0.1668
7:76403819:G:C	50	100	1	0.1661
7:76404227:T:C	50	100	1	0.116
7:76404488:A:T	50	98	1	0.1142
7:76404589:T:C	50	100	1	0.4401
7:76404639:T:C	49	100	1	0.472
7:76404797:C:T	50	100	1	0.04847
7:76404833:C:G	50	100	1	0.4468
7:76404899:A:G	50	100	1	0.4468
7:76405136:A:G	48	97.9	1	0.3706
7:76405343:T:C	31	96.8	0.91	0.02651
7:76405477:A:G	50	98	1	0.4782
7:76406055:C:A	50	100	1	0.4775
7:76406203:C:A	50	100	1	0.3506
7:76406530:C:T	50	100	1	0.4773
7:76406630:T:C	50	100	1	0.4773
7:76406643:C:G	50	100	1	0.03577
7:76406849:G:C	50	98	1	0.4094
7:76407047:A:G	50	98	1	0.4326
7:76407063:G:C	49	100	1	0.4773
7:76407176:G:A	50	100	1	0.4094
7:76407252:G:A	50	100	1	0.4094
7:76407434:C:T	50	100	1	0.4094
7:76407805:T:C	50	100	1	0.4159
7:76407873:C:G	50	100	1	0.4096
7:76407938:C:A	50	100	1	0.04884
7:76407969:A:T	50	100	0.62	0.01634
7:76408093:C:T	50	98	0.99	0.08951
7:76408097:A:G	50	98	0.99	0.08951
7:76408177:A:G	50	98	0.99	0.08951
7:76408266:A:G	50	98	0.98	0.08951
7:76408425:G:A	50	100	1	0.02052
7:76408742:G:A	50	100	0.98	0.04575
7:76408836:A:T	50	100	1	0.4029
7:76408873:C:T	50	98	1	0.01198
7:76409320:G:C	49	98	0.97	0.08787
7:76409400:T:C	50	100	1	0.05628
7:76409531:A:G	50	100	0.98	0.1013
7:76409696:A:C	50	100	0.98	0.09967
7:76409865:G:A	50	100	0.99	0.4089
7:76410131:T:C	50	100	0.99	0.4666
7:76410152:C:T	50	100	0.95	0.03123
7:76410153:G:A	50	100	0.99	0.04938
7:76410165:G:T	50	100	0.99	0.06772
7:76410421:A:G	50	100	0.98	0.2268
7:76410456:G:T	50	100	1	0.06808
7:76410946:G:C	50	100	1	0.0118
7:76410999:G:A	49	98	0.98	0.1255
7:76411210:T:C	50	100	1	0.236
7:76411246:C:T	50	100	0.99	0.2362
7:76411325:C:T	50	100	1	0.01725
7:76411326:G:A	50	100	0.97	0.1814
7:76411417:C:A	50	98	0.96	0.02052
7:76411547:T:C	50	98	0.97	0.1587
7:76411818:A:C	50	100	1	0.05864
7:76411975:T:C	50	100	0.97	0.05755
7:76412063:T:C	50	100	1	0.03359
7:76412132:G:C	50	100	0.97	0.1821
7:76412726:G:A	50	100	0.99	0.1625
7:76412845:G:A	49	100	0.88	0.05882
7:76412953:C:A	50	98	0.98	0.1035
7:76412965:C:T	50	84	0.96	0.4642
7:76413092:A:G	50	100	0.98	0.07317
7:76413201:C:T	50	100	0.98	0.1046
7:76413367:G:A	50	100	0.98	0.1037
7:76413459:G:T	50	100	1	0.05864
7:76413849:A:T	50	100	1	0.2353
7:76414079:C:T	50	100	1	0.05864
7:76414125:T:C	49	100	1	0.0532
7:76414198:T:C	50	96	0.95	0.01344
7:76414281:G:A	50	100	0.99	0.01834
7:76414290:C:A	50	100	1	0.01144
7:76414786:C:G	50	98	0.95	0.07081
7:76415141:C:G	50	100	0.97	0.04829
7:76415142:G:A	50	100	0.99	0.114
7:76415321:G:A	50	98	0.96	0.1088
7:76415331:A:C	50	96	0.7	0.01598
7:76415400:A:T	48	97.9	0.99	0.1137
7:76415440:G:T	50	100	0.96	0.08878
7:76415579:T:C	48	91.7	0.98	0.3635
7:76415580:G:A	50	100	1	0.0532
7:76415652:A:C	50	98	0.98	0.3637
7:76415655:G:A	50	100	0.98	0.1035
7:76415928:A:G	50	98	0.98	0.3629
7:76415966:C:T	50	100	0.98	0.1035
7:76416196:G:A	50	98	0.96	0.1817
7:76416365:G:A	50	100	0.97	0.05211
7:76416814:C:A	46	93.5	0.79	0.1144
7:76416816:C:A	47	80.9	0.91	0.492
7:76416818:A:C	49	98	0.9	0.179
7:76416827:T:C	49	98	0.99	0.01906
7:76416867:C:T	46	93.5	0.98	0.3644
7:76416903:T:C	49	89.8	0.98	0.1037
7:76416906:G:A	49	89.8	0.94	0.1077
7:76416915:C:T	50	94	0.92	0.04884
7:76417007:A:G	48	97.9	0.98	0.3655
7:76417143:C:T	50	98	0.98	0.0728
7:76417286:C:T	50	100	0.99	0.1209
7:76417581:C:A	50	100	1	0.2347
7:76417889:C:T	50	100	0.99	0.05882
7:76417940:C:T	50	98	0.89	0.07879
7:76418366:C:T	50	98	0.98	0.0719
7:76418494:T:C	49	95.9	0.96	0.1794
7:76418583:A:G	50	94	0.95	0.3224
7:76418648:C:A	50	100	0.95	0.3108
7:76418697:A:G	50	98	0.97	0.07208
7:76418997:T:C	50	100	0.99	0.06137
7:76419122:C:T	50	100	0.97	0.04775
7:76419123:G:A	50	96	0.96	0.1106
7:76419218:T:G	50	98	0.97	0.06845
7:76419359:T:C	50	98	0.98	0.1118
7:76419641:T:C	50	98	0.97	0.01979
7:76419959:G:C	50	100	0.98	0.061
7:76420199:A:G	50	98	0.95	0.04303
7:76420416:G:A	50	98	0.98	0.1117
7:76420784:T:C	50	98	0.98	0.1118
7:76420785:G:A	50	100	0.89	0.03286
7:76420815:A:G	50	98	0.97	0.4519
7:76420848:A:G	50	96	0.98	0.06409
7:76421231:G:A	50	98	0.98	0.1115
7:76421241:C:T	50	100	0.98	0.1115
7:76421473:C:T	50	100	0.94	0.1019
7:76421479:C:G	50	98	0.98	0.1118
7:76421780:T:A	50	100	0.97	0.01652
7:76421989:T:C	50	100	0.97	0.3673
7:76422050:C:T	50	100	0.98	0.1255
7:76422139:C:T	50	100	0.98	0.1258
7:76422159:A:C	50	100	0.97	0.05683
7:76422165:G:T	50	100	0.98	0.1255
7:76422193:G:A	50	98	0.98	0.1175
7:76422634:G:A	50	98	0.93	0.1848
7:76422763:C:T	49	100	0.97	0.1256
7:76422774:A:G	50	100	0.97	0.3457
7:76423021:G:A	48	100	0.66	0.01489
7:76423025:G:A	48	79.2	0.78	0.1207
7:76423041:A:G	47	89.4	0.62	0.05937
7:76423755:G:A	50	98	0.9	0.05047
7:76424055:A:G	50	100	0.95	0.1296
7:76424190:C:T	50	100	0.95	0.03613
7:76424198:G:A	50	98	0.94	0.09677
7:76424254:C:G	50	98	0.89	0.05029
7:76424878:T:G	50	98	0.96	0.09786
7:76425055:G:A	50	100	0.96	0.1336
7:76425419:A:G	50	100	0.89	0.04648
7:76425560:C:T	50	98	0.87	0.04648
7:76425572:C:G	50	100	0.94	0.2996
7:76425899:A:G	50	100	0.97	0.1276
7:76426276:G:C	50	100	0.95	0.3695
7:76426561:G:T	50	98	0.79	0.01634
7:76426732:G:C	50	96	0.94	0.4926
7:76426853:G:A	50	100	0.95	0.03504
7:76427116:T:C	50	100	0.97	0.05501
7:76427245:A:G	50	100	0.98	0.3348
7:76427374:G:A	50	98	0.98	0.1523
7:76427435:G:A	50	100	0.99	0.02705
7:76427507:C:T	49	100	0.99	0.02705
7:76427764:G:A	50	100	0.99	0.01779
7:76427925:T:C	50	98	0.97	0.496
7:76428180:A:G	49	89.8	0.78	0.12
7:76429279:C:G	49	100	0.95	0.01779
7:76429450:G:T	50	98	0.99	0.3335
7:76430244:C:T	50	98	0.96	0.1983
7:76430521:G:A	50	98	0.94	0.1828
7:76430635:T:C	50	98	0.95	0.1048
7:76430893:T:C	50	96	0.99	0.4326
7:76430915:G:A	50	98	0.92	0.02959
7:76430918:T:C	50	98	0.98	0.3337
7:76431193:G:A	50	100	0.93	0.1314
7:76431216:T:A	50	98	0.98	0.4955
7:76431270:C:A	50	100	0.91	0.01434
7:76431297:C:A	50	100	0.97	0.05828
7:76431674:C:T	50	100	0.95	0.09386
7:76431722:A:T	50	98	0.76	0.01924
7:76431730:T:G	50	100	0.97	0.0512
7:76431855:T:C	50	100	0.97	0.05846
7:76432430:C:A	50	100	0.96	0.05828
7:76432459:T:A	50	100	0.95	0.2055
7:76432473:C:T	50	98	0.95	0.2288
7:76432622:C:T	50	100	0.95	0.05792
7:76433302:C:G	50	96	0.96	0.4366
7:76433306:C:T	50	100	0.93	0.1979
7:76433327:C:G	50	98	0.96	0.4477
7:76433453:C:A	50	100	0.94	0.09205
7:76433481:G:A	50	98	0.9	0.01834
7:76434016:T:C	49	81.6	0.94	0.449
7:76435163:G:A	49	95.9	0.69	0.05102
7:76435672:G:A	50	100	0.9	0.03377
7:76435807:C:A	50	100	0.87	0.1939
7:76436327:G:A	50	96	0.88	0.04956
7:76436367:C:T	50	96	0.76	0.2222
7:76436926:G:A	50	100	0.82	0.03377
7:76436949:C:T	50	88	0.87	0.443
7:76436952:C:T	50	88	0.87	0.4909
7:76437487:T:G	50	92	0.71	0.0138
7:76437488:G:T	49	91.8	0.65	0.01434
7:76437821:G:T	50	90	0.62	0.06227
7:76438468:G:T	50	86	0.7	0.01761
7:76438484:G:A	50	84	0.82	0.01507
7:76438531:C:T	49	95.9	0.91	0.1213
7:76439252:G:A	50	100	0.81	0.01053
7:76439326:A:C	50	90	0.72	0.02578
7:76439653:G:T	50	86	0.91	0.4321
7:76439995:C:T	49	100	0.86	0.03304
7:76440005:G:A	50	96	0.84	0.01834
7:76440041:T:A	50	98	0.87	0.2059
7:76440136:T:C	50	90	0.9	0.4495
7:76440146:C:A	50	100	0.81	0.03141
7:76440236:G:T	49	91.8	0.82	0.167
7:76440375:A:C	50	98	0.73	0.01725
7:76440493:C:A	50	96	0.76	0.0463
7:76440494:T:C	50	90	0.86	0.4439
7:76440675:C:T	50	100	0.85	0.03159
7:76440802:G:A	50	98	0.77	0.1908
7:76440816:C:G	50	94	0.92	0.1449
7:76441065:G:A	49	100	0.72	0.02179
7:76441475:A:G	49	91.8	0.76	0.04339
7:76441686:C:G	50	96	0.92	0.1285
7:76441911:A:G	50	92	0.66	0.108
7:76442095:A:G	23	87	0.75	0.1955
7:76443851:C:G	42	95.2	0.61	0.01452
7:76443963:A:G	49	98	0.75	0.03068
7:76445247:G:A	50	82	0.77	0.1066
7:76445306:G:A	50	94	0.77	0.04303
7:76445683:G:A	50	94	0.85	0.07825
7:76445781:A:G	50	92	0.81	0.1658
7:76445802:C:T	50	80	0.9	0.4933
7:76446684:T:C	50	96	0.85	0.06881
7:76446935:T:C	43	86	0.83	0.06863
7:76447790:C:T	49	81.6	0.64	0.03776
7:76448512:C:T	49	87.8	0.9	0.2286
7:76448759:G:A	49	95.9	0.81	0.04684
7:76448803:C:T	48	75	0.92	0.4864
7:76448871:A:C	49	95.9	0.78	0.01688
7:76449023:T:C	34	76.5	0.93	0.463
7:76449173:T:C	38	76.3	0.93	0.4582
7:76449180:T:C	36	80.6	0.94	0.4542
7:76449359:G:A	50	98	0.71	0.01126
7:76449723:G:A	50	82	0.91	0.4835
7:76449730:C:G	50	88	0.73	0.09513
7:76449778:T:C	46	76.1	0.87	0.472
7:76449876:T:C	50	92	0.92	0.148
7:76449950:C:T	42	85.7	0.93	0.449
7:76450000:T:G	44	90.9	0.94	0.4513
7:76450150:G:A	50	98	0.74	0.01107
7:76450304:T:G	50	100	0.75	0.01198
7:76450511:A:T	50	96	0.91	0.0492
7:76450761:G:A	48	75	0.8	0.2384
7:76451023:G:C	50	98	0.86	0.04902
7:76451162:A:G	50	98	0.94	0.445
7:76451266:C:T	49	98	0.91	0.04902
7:76451336:T:C	47	87.2	0.94	0.447
7:76451422:C:G	50	94	0.9	0.05029
7:76451522:T:C	50	100	0.88	0.03377
7:76451544:G:A	49	95.9	0.88	0.2331
7:76451709:G:C	50	96	0.92	0.1467
7:76451721:T:C	50	98	0.95	0.4468
7:76451823:G:T	50	100	0.82	0.03922
7:76451989:G:A	50	96	0.88	0.03268
7:76452042:G:C	50	94	0.91	0.4354
7:76452192:G:A	50	86	0.93	0.4519
7:76452255:A:G	50	96	0.61	0.02324
7:76452452:T:C	48	91.7	0.68	0.1581
7:76452547:T:G	48	87.5	0.85	0.4753
7:76452632:G:A	49	89.8	0.9	0.1334
7:76452822:A:G	50	96	0.88	0.03413
7:76453016:G:A	43	76.7	0.87	0.471
7:76453264:T:C	46	93.5	0.7	0.09223
7:76453355:G:A	50	90	0.89	0.128
7:76453740:G:A	44	77.3	0.76	0.2055
7:76454353:G:A	50	100	0.86	0.03304
7:76454442:C:T	49	93.9	0.88	0.04648
7:76454497:C:T	42	83.3	0.87	0.4916
7:76454837:C:G	49	87.8	0.74	0.1082
7:76455022:G:T	50	98	0.79	0.04357
7:76455141:G:A	50	78	0.82	0.1776
7:76456008:G:C	50	96	0.85	0.0256
7:76456221:A:C	45	97.8	0.83	0.04248
7:76456376:C:T	50	100	0.87	0.03268
7:76456424:A:G	50	96	0.71	0.01598
7:76457700:T:C	50	82	0.83	0.2059
7:76457776:A:G	50	90	0.68	0.07516
7:76464698:C:T	50	80	0.8	0.4779
7:76464715:T:A	50	76	0.6	0.0472
7:76464971:T:C	50	92	0.77	0.1505
7:76465038:A:C	50	100	0.88	0.03522
7:76465224:G:A	50	96	0.76	0.02052
7:76466268:G:A	50	100	0.87	0.04757
7:76466786:C:T	50	100	0.87	0.04811
7:76466836:G:T	50	100	0.84	0.04757
7:76467116:C:G	50	84	0.86	0.0955
7:76468178:G:A	50	100	0.88	0.03377
7:76468677:C:T	45	93.3	0.81	0.2311
7:76468832:G:A	50	90	0.9	0.1178
7:76469133:T:C	48	87.5	0.79	0.4472
7:76469166:A:G	50	96	0.83	0.01924
7:76469330:C:T	49	91.8	0.86	0.4355
7:76469425:T:C	47	87.2	0.86	0.4299
7:76469481:T:G	50	92	0.74	0.1124
7:76469908:A:T	50	88	0.8	0.2175
7:76470159:G:A	50	88	0.88	0.4363
7:76470243:T:C	45	86.7	0.88	0.4274
7:76471200:C:T	50	98	0.73	0.02215
7:76471434:T:A	50	100	0.78	0.02269
7:76471452:C:T	50	98	0.82	0.08315
7:76472035:C:T	49	79.6	0.88	0.4501
7:76472156:G:T	50	96	0.82	0.09695
7:76472236:G:T	50	98	0.88	0.09096
7:76472482:A:G	49	91.8	0.81	0.1866
7:76472887:G:A	50	100	0.92	0.04829
7:76473400:T:C	47	97.9	0.9	0.04902
7:76473898:G:A	46	78.3	0.86	0.471
7:76474082:C:T	49	98	0.93	0.03722
7:76474148:C:T	50	100	0.94	0.05029
7:76474163:C:T	50	96	0.78	0.04775
7:76474507:G:C	50	96	0.92	0.4375
7:76474514:A:G	50	96	0.9	0.1964
7:76474515:G:T	50	92	0.9	0.2395
7:76474864:G:T	50	96	0.94	0.1977
7:76474906:C:T	50	100	0.95	0.0492
7:76475069:G:T	50	100	0.8	0.03577
7:76475183:T:A	50	96	0.93	0.03867
7:76475226:A:G	50	98	0.78	0.04375
7:76475243:G:A	50	98	0.8	0.02977
7:76475259:C:T	50	96	0.83	0.01071
7:76475271:A:G	50	98	0.94	0.1973
7:76475456:G:A	48	91.7	0.97	0.484
7:76475574:C:T	49	98	0.92	0.03903
7:76476017:G:A	27	77.8	0.93	0.2061
7:76476095:T:G	28	85.7	0.93	0.132
7:76476402:T:C	50	92	0.98	0.4385
7:76476540:T:C	50	98	0.92	0.02342
7:76476871:T:C	50	96	0.98	0.4379
7:76476872:G:A	50	94	0.98	0.4875
7:76476895:G:A	50	100	0.95	0.04993
7:76477235:C:T	50	88	0.98	0.4383
7:76477244:C:T	50	88	0.98	0.4372
7:76477378:T:G	44	97.7	0.94	0.2854
7:76477499:T:C	50	98	0.92	0.03704
7:76477666:C:A	44	84.1	0.99	0.4375
7:76478093:G:A	48	95.8	0.89	0.02651
7:76478229:G:A	48	85.4	0.88	0.1806
7:76478231:A:G	50	80	0.9	0.1843
7:76479262:G:A	40	95	0.81	0.0167
7:76479710:G:A	50	90	0.94	0.5
7:76479873:G:T	50	100	0.9	0.03522
7:76479907:G:A	50	100	0.92	0.03577
7:76480034:C:T	47	83	0.99	0.4366
7:76480273:G:C	49	100	0.97	0.4339
7:76480301:T:C	50	98	0.92	0.03667
7:76480917:G:A	50	100	0.96	0.1071
7:76481018:C:T	50	100	0.95	0.05029
7:76481109:G:A	50	100	0.85	0.02778
7:76481111:G:A	50	98	0.85	0.06663
7:76481232:A:G	50	100	0.99	0.4341
7:76481251:G:A	49	100	0.98	0.4339
7:76481706:G:T	50	96	0.96	0.1952
7:76481922:T:A	50	100	0.93	0.03486
7:76481923:C:T	50	100	0.94	0.05011
7:76481925:T:A	50	100	0.93	0.03486
7:76481956:C:T	50	98	0.93	0.03667
7:76481979:C:T	50	98	0.98	0.4337
7:76482094:A:G	50	100	0.94	0.05011
7:76482215:C:G	46	95.7	0.99	0.431
7:76482518:G:A	50	96	0.96	0.2033
7:76482677:C:G	50	98	0.96	0.1344
7:76482743:C:T	50	100	0.98	0.4332
7:76482806:G:A	50	100	0.94	0.05011
7:76483170:G:A	50	94	0.95	0.2462
7:76483345:C:T	50	100	0.92	0.05102
7:76483385:T:C	50	90	0.96	0.4168
7:76483638:T:C	47	80.9	0.96	0.4352
7:76484014:A:G	50	90	0.97	0.4397
7:76484022:A:G	50	94	0.74	0.01325
7:76484046:C:T	48	87.5	0.94	0.4768
7:76491053:G:A	49	93.9	0.95	0.09822
7:76495842:T:C	50	94	0.97	0.3682
7:76503781:G:T	48	97.9	0.99	0.0285
7:76503944:G:A	49	93.9	0.83	0.07298
7:76504584:A:G	25	100	0.95	0.09931
7:76504685:T:C	39	97.4	0.82	0.01307
7:76504919:C:T	48	77.1	0.89	0.3272
7:76505081:C:T	45	100	0.94	0.1038
7:76505116:C:A	44	88.6	0.98	0.3304
7:76505167:G:C	50	100	0.8	0.0167
7:76505356:C:G	50	94	0.66	0.03105
7:76505412:C:T	47	95.7	0.89	0.05047
7:76508607:C:T	50	96	0.99	0.3295
7:76508676:G:A	50	100	0.94	0.04938
7:76508943:A:G	50	100	0.86	0.03014
7:76508957:G:A	50	100	0.96	0.02941
7:76509163:G:C	46	95.7	0.94	0.04811
7:76509231:C:T	42	100	0.99	0.01071
7:76509767:A:T	36	97.2	0.94	0.04811
7:76509798:T:A	33	78.8	0.98	0.3293
7:76510021:C:T	50	100	0.95	0.02923
7:76510062:G:C	50	98	0.85	0.03667
7:76510067:C:T	50	98	0.99	0.3282
7:76510078:C:T	50	100	0.99	0.3295
7:76510136:C:T	48	97.9	0.99	0.3301
7:76510372:C:G	28	96.4	0.99	0.01071
7:76510623:C:A	50	98	0.99	0.01107
7:76510869:T:C	44	86.4	0.8	0.1703
7:76511055:A:G	24	87.5	0.69	0.01307
7:76511057:G:A	23	91.3	0.67	0.01779
7:76511793:A:T	43	90.7	0.66	0.01525
7:76511796:C:T	42	90.5	0.64	0.01707
7:76512463:C:T	49	83.7	0.9	0.3277
7:76529152:C:T	34	88.2	0.71	0.01289
7:76532384:C:T	38	94.7	0.8	0.01452
7:76545423:C:T	46	93.5	0.91	0.03413
7:76545932:C:T	31	93.5	0.9	0.03214
7:76547967:C:T	28	82.1	0.98	0.2093
7:76548682:C:T	33	90.9	0.98	0.04321
7:76550981:T:G	39	87.2	0.98	0.1244
7:76552328:A:G	46	100	0.88	0.02269
7:76552363:C:G	43	95.3	0.99	0.04049
7:76552364:G:A	44	93.2	0.99	0.04049
7:76552436:A:G	49	100	0.94	0.03431
7:76552664:C:T	49	100	1	0.04357
7:76722838:G:A	50	100	1	0.2046
7:76722915:A:G	50	98	1	0.4493
7:76723041:C:T	50	100	0.99	0.2133
7:76723985:C:G	50	100	1	0.0158
7:76724291:C:T	49	100	1	0.08388
7:76724315:G:A	50	100	0.99	0.2133
7:76724464:A:G	50	100	1	0.01507
7:76725014:T:C	50	100	0.93	0.01198
7:76725319:C:T	50	100	1	0.01398
7:76725381:A:C	50	100	0.99	0.3175
7:76725445:G:A	50	100	1	0.03159
7:76725586:C:T	50	100	0.94	0.02197
7:76725609:T:C	50	100	1	0.453
7:76726253:G:A	50	100	1	0.1131
7:76726364:A:G	50	100	1	0.01489
7:76726905:G:A	50	98	1	0.07317
7:76726982:T:C	50	100	1	0.1169
7:76727023:A:G	50	100	1	0.01398
7:76727107:T:C	50	100	1	0.0187
7:76727196:T:C	50	100	1	0.1044
7:76727258:T:C	50	100	1	0.01507
7:76727520:G:A	50	98	1	0.1569
7:76728135:T:C	50	100	1	0.4849
7:76728327:C:A	50	100	1	0.01398
7:76728409:A:G	50	100	1	0.4296
7:76728486:G:C	50	100	1	0.01489
7:76728521:A:G	50	98	0.99	0.3324
7:76728588:G:T	50	100	1	0.01471
7:76728593:A:C	50	100	1	0.01471
7:76728708:C:A	50	98	0.99	0.2053
7:76728900:G:T	50	100	0.98	0.1086
7:76729030:C:T	50	100	0.98	0.1086
7:76729330:C:T	50	100	1	0.2124
7:76729344:G:T	50	100	1	0.1133
7:76729459:A:G	50	100	1	0.4452
7:76729690:G:A	43	95.3	1	0.2602
7:76729908:T:C	50	98	1	0.01471
7:76729978:T:C	50	100	0.97	0.04394
7:76730347:C:T	50	100	1	0.01961
7:76730419:T:C	50	100	1	0.01489
7:76730479:C:A	50	100	1	0.08424
7:76730729:A:G	50	96	1	0.2124
7:76730797:C:G	48	75	1	0.2298
7:76730820:A:G	50	100	0.95	0.01471
7:76730913:C:A	50	100	1	0.01307
7:76731084:C:T	50	100	1	0.11
7:76731191:T:A	50	98	1	0.06863
7:76731219:A:C	48	97.9	0.91	0.02651
7:76731530:A:G	49	100	0.99	0.08406
7:76731563:G:T	50	100	1	0.0158
7:76731580:A:G	50	100	0.99	0.08406
7:76731644:A:T	50	100	1	0.01398
7:76731765:A:C	50	100	1	0.04648
7:76731827:A:T	50	100	1	0.1042
7:76731860:C:T	50	94	1	0.07317
7:76731959:A:G	50	94	1	0.3166
7:76732356:A:C	48	100	1	0.1171
7:76732686:C:T	50	100	0.87	0.01471
7:76732795:T:G	50	100	1	0.1171
7:76732903:C:G	50	80	0.99	0.4379
7:76732904:G:A	50	100	0.99	0.07044
7:76733190:C:T	35	85.7	0.96	0.309
7:76733193:C:T	45	100	0.94	0.06518
7:76733221:C:A	43	90.7	0.98	0.08134
7:76733230:G:C	39	89.7	0.98	0.08134
7:76733242:A:G	39	92.3	0.97	0.0817
7:76733372:G:A	42	92.9	0.94	0.08188
7:76733871:G:T	43	93	1	0.01888
7:76734019:T:G	48	100	0.98	0.01924
7:76734063:C:G	50	100	0.98	0.07353
7:76734128:C:A	50	96	0.96	0.07353
7:76734243:C:A	50	100	1	0.1138
7:76734258:C:A	50	100	0.98	0.02415
7:76734310:T:G	50	96	1	0.06863
7:76734432:A:G	47	100	1	0.2122
7:76734533:A:T	50	96	0.98	0.1242
7:76734569:C:A	50	100	0.9	0.0138
7:76734740:G:A	50	98	1	0.07298
7:76734980:T:G	50	100	1	0.01398
7:76735587:C:A	50	98	1	0.244
7:76735635:G:C	50	100	0.98	0.03341
7:76735907:T:C	50	100	1	0.435
7:76736142:G:A	49	89.8	0.91	0.1267
7:76736148:T:C	50	100	1	0.08479
7:76736300:G:A	50	98	0.84	0.0423
7:76736511:C:G	49	100	1	0.01507
7:76736853:T:G	50	100	1	0.4388
7:76736862:T:C	50	100	0.98	0.222
7:76736918:A:G	50	100	1	0.3168
7:76736933:C:T	50	100	1	0.01943
7:76736976:A:C	50	100	1	0.04285
7:76737071:C:T	47	91.5	1	0.4348
7:76737115:C:T	46	93.5	1	0.4348
7:76737450:A:C	49	87.8	1	0.4789
7:76737592:A:G	47	85.1	1	0.4348
7:76737680:T:G	50	98	1	0.05283
7:76737795:A:G	50	100	1	0.4345
7:76737877:C:T	49	100	1	0.3166
7:76737889:T:C	49	100	1	0.0216
7:76738275:T:A	50	100	0.99	0.06118
7:76738296:G:C	50	100	1	0.01507
7:76738539:A:G	50	100	1	0.1144
7:76738579:T:C	50	100	1	0.4286
7:76738934:A:G	49	98	1	0.3945
7:76738983:A:G	48	97.9	1	0.01943
7:76739353:A:G	50	100	1	0.4354
7:76739559:G:T	50	100	1	0.01924
7:76739561:A:T	50	100	0.97	0.06009
7:76739941:G:A	50	100	0.98	0.3943
7:76740013:C:G	50	100	1	0.1182
7:76740083:A:G	50	86	1	0.3168
7:76740191:G:A	50	100	1	0.1037
7:76740290:C:T	50	100	1	0.1046
7:76740541:C:A	50	100	0.99	0.01888
7:76740593:A:T	50	100	1	0.0138
7:76740708:C:A	50	98	1	0.05229
7:76741149:T:C	50	100	0.88	0.01471
7:76741642:A:C	50	100	0.99	0.08515
7:76741721:C:T	50	100	0.99	0.08515
7:76741944:G:A	50	98	0.99	0.0906
7:76742011:T:C	50	98	1	0.01507
7:76742158:G:C	50	98	0.91	0.05628
7:76742217:C:T	50	100	1	0.01398
7:76742570:T:C	49	81.6	0.99	0.2505
7:76742835:T:C	50	98	0.99	0.1685
7:76742862:T:A	50	100	1	0.1089
7:76743103:G:A	50	100	0.88	0.0118
7:76744035:A:G	50	100	1	0.1091
7:76744536:G:A	50	98	0.94	0.05646
7:76744653:C:G	50	100	1	0.01525
7:76744783:C:T	50	100	0.88	0.0118
7:76744978:A:G	50	100	1	0.1837
7:76745587:C:T	50	94	1	0.4782
7:76745636:G:T	50	100	0.95	0.05011
7:76745892:C:T	50	88	1	0.3244
7:76745903:A:G	50	100	1	0.3244
7:76746369:A:G	50	100	0.99	0.06954
7:76746536:A:G	46	100	0.86	0.01688
7:76746668:A:T	49	98	1	0.0236
7:76746753:G:A	50	100	1	0.0236
7:76746836:A:G	50	100	0.99	0.4611
7:76747311:C:T	50	100	0.96	0.02505
7:76747649:A:C	26	92.3	1	0.01761
7:76747667:G:T	26	76.9	0.61	0.03413
7:76747669:A:G	27	77.8	0.65	0.03322
7:76747797:G:A	49	98	1	0.3308
7:76748114:C:T	50	100	1	0.02451
7:76748433:C:T	50	98	0.99	0.4793
7:76749415:T:C	50	100	0.99	0.1019
7:76749617:C:T	50	98	1	0.3244
7:76750159:G:A	50	100	1	0.3255
7:76750188:C:T	50	100	1	0.3106
7:76750239:T:C	50	100	1	0.0236
7:76750525:A:G	50	100	0.98	0.132
7:76750723:C:G	50	100	1	0.01362
7:76751296:T:C	50	100	1	0.3255
7:76751390:G:A	50	100	0.95	0.02614
7:76751961:G:A	50	100	0.99	0.1088
7:76752019:G:A	50	100	0.97	0.01235
7:76752164:A:G	50	100	0.98	0.08533
7:76752557:T:C	50	96	0.98	0.2166
7:76752615:G:A	50	100	0.98	0.08442
7:76752678:A:C	49	91.8	0.99	0.4622
7:76752783:G:A	50	100	1	0.0679
7:76752960:A:G	50	100	0.99	0.3308
7:76753004:G:A	50	100	0.99	0.3308
7:76753117:T:A	50	100	0.99	0.4624
7:76753520:G:A	50	100	0.99	0.0679
7:76753676:T:A	44	84.1	0.99	0.4622
7:76754117:G:A	50	100	1	0.02397
7:76754143:C:A	50	100	0.98	0.1095
7:76754414:G:A	50	100	0.99	0.01089
7:76754712:C:A	45	97.8	1	0.06754
7:76755192:G:A	50	100	0.99	0.2088
7:76755327:G:A	50	100	1	0.06808
7:76755562:C:T	50	100	0.96	0.01071
7:76755739:C:A	50	98	0.94	0.05102
7:76755831:G:T	50	96	0.98	0.4508
7:76755876:T:C	50	98	1	0.02033
7:76756422:T:C	50	100	1	0.4564
7:76756891:T:C	50	98	0.87	0.01707
7:76757516:G:A	50	100	1	0.1019
7:76757540:T:C	50	94	0.97	0.4029
7:76757875:G:T	50	100	1	0.451
7:76758392:G:A	50	100	0.97	0.1091
7:76758431:T:C	50	100	1	0.08896
7:76758624:A:G	50	100	1	0.1015
7:76758650:T:C	50	98	0.99	0.1581
7:76758663:C:T	50	98	1	0.4713
7:76759579:T:G	50	98	0.98	0.222
7:76759837:A:G	50	100	0.99	0.01688
7:76759957:T:G	49	100	0.99	0.3468
7:76760055:A:G	49	95.9	0.85	0.06318
7:76760214:G:T	50	100	0.99	0.09005
7:76760360:A:G	50	98	0.85	0.06463
7:76760369:A:T	50	100	0.98	0.1474
7:76760460:A:T	50	100	0.99	0.08896
7:76760536:A:G	50	100	0.99	0.0138
7:76760565:A:G	50	100	0.99	0.3468
7:76761063:T:G	50	100	0.99	0.1073
7:76761190:G:C	50	98	0.94	0.09277
7:76761246:A:C	50	98	0.98	0.138
7:76761555:C:T	50	94	0.98	0.4739
7:76761653:T:C	50	98	0.98	0.216
7:76762552:G:A	50	100	0.81	0.01362
7:76762872:A:G	50	100	0.9	0.02614
7:76762909:C:T	50	98	0.94	0.1354
7:76763303:G:A	49	98	0.93	0.4528
7:76763408:G:C	50	100	0.99	0.01107
7:76763522:G:A	50	100	0.92	0.02614
7:76763641:T:C	50	100	0.97	0.04811
7:76764065:G:A	50	98	0.95	0.01489
7:76764738:C:T	50	98	0.89	0.02033
7:76764921:A:T	50	100	0.97	0.04793
7:76765330:T:C	50	98	0.95	0.4154
7:76766212:T:G	50	100	0.99	0.02669
7:76766220:C:T	50	100	0.69	0.02614
7:76766258:G:A	50	96	0.97	0.4815
7:76766326:G:A	50	100	0.97	0.02633
7:76766664:T:C	50	96	0.97	0.4201
7:76767059:G:A	50	100	0.98	0.1273
7:76767140:A:G	50	100	0.99	0.07516
7:76767194:C:G	50	100	0.97	0.01071
7:76767846:T:G	50	98	0.89	0.0167
7:76768343:A:G	50	100	0.96	0.02614
7:76768467:C:A	50	98	0.75	0.02215
7:76768471:A:C	50	100	0.88	0.02596
7:76768487:A:T	50	100	0.94	0.02033
7:76769055:C:G	49	100	0.99	0.03105
7:76769473:A:C	49	100	0.97	0.04811
7:76769791:C:T	50	100	0.87	0.1109
7:76770249:C:T	50	90	0.99	0.3678
7:76770495:T:C	50	100	1	0.07534
7:76770785:C:T	50	100	0.99	0.09187
7:76770834:T:C	50	100	0.99	0.01071
7:76771050:G:T	50	100	0.99	0.4817
7:76771241:G:C	50	100	1	0.03105
7:76772194:C:A	50	100	1	0.03631
7:76772486:C:T	50	100	0.98	0.01107
7:76772641:C:T	50	100	0.95	0.01997
7:76772821:A:G	50	98	0.99	0.1127
7:76772930:T:A	50	100	0.99	0.03123
7:76773146:G:C	50	100	0.99	0.03123
7:76773223:C:T	50	100	1	0.07516
7:76773273:G:A	50	100	0.99	0.1195
7:76773472:G:T	50	90	0.98	0.4256
7:76773596:G:C	50	100	1	0.01162
7:76773669:C:T	50	100	0.98	0.05628
7:76774016:T:A	50	100	1	0.02741
7:76774528:T:C	50	100	1	0.0118
7:76774550:C:T	50	98	0.9	0.01979
7:76774765:G:A	50	100	1	0.07534
7:76775173:C:A	50	100	0.99	0.2086
7:76775298:C:T	50	100	1	0.03649
7:76775404:G:A	50	100	1	0.04267
7:76775694:T:C	50	100	0.98	0.04757
7:76775923:G:A	50	100	1	0.04267
7:76775924:C:T	50	100	1	0.07553
7:76776761:T:G	50	100	1	0.07534
7:76777473:C:T	50	98	0.97	0.01888
7:76777494:A:G	50	100	1	0.07534
7:76777521:A:G	50	100	0.99	0.03123
7:76777707:T:A	50	100	1	0.01235
7:76778122:C:A	50	94	0.99	0.4236
7:76778198:T:C	49	100	0.98	0.07589
7:76778327:T:C	50	100	0.99	0.03123
7:76778450:G:T	50	100	1	0.07807
7:76778483:T:G	50	100	0.99	0.3578
7:76778801:A:G	50	100	1	0.07807
7:76779142:A:C	49	100	1	0.07789
7:76779590:T:C	50	100	0.96	0.02596
7:76779659:G:A	50	100	0.99	0.03123
7:76779837:A:G	50	94	0.99	0.1242
7:76779888:A:G	50	98	0.99	0.1242
7:76780227:A:G	50	100	0.99	0.1242
7:76780351:C:G	50	100	0.99	0.1242
7:76780718:G:A	50	100	0.99	0.1242
7:76780832:G:A	50	100	0.99	0.1242
7:76780915:T:C	50	100	0.99	0.1242
7:76780916:G:A	50	100	0.96	0.0256
7:76781033:G:T	50	100	0.98	0.04866
7:76781034:C:T	50	100	0.97	0.04884
7:76781384:C:T	50	100	0.99	0.1242
7:76781650:A:G	50	98	0.99	0.1242
7:76781878:C:G	50	94	0.98	0.05047
7:76782074:C:T	50	100	0.99	0.1235
7:76782081:A:G	50	100	0.99	0.1242
7:76782114:C:T	50	98	0.85	0.03032
7:76782244:G:C	50	100	0.99	0.1242
7:76782529:T:C	49	98	0.99	0.1242
7:76782656:A:T	50	100	1	0.07534
7:76782782:T:C	50	100	0.99	0.1242
7:76783020:C:T	50	100	0.99	0.124
7:76783021:A:G	50	100	0.99	0.124
7:76783448:T:C	50	100	0.99	0.1238
7:76783676:G:A	50	100	0.96	0.05192
7:76783762:T:A	50	100	1	0.07534
7:76783993:T:C	50	98	0.99	0.0374
7:76784176:A:C	50	96	0.99	0.1242
7:76784373:A:G	50	98	0.99	0.03649
7:76784435:C:T	50	100	0.99	0.124
7:76784534:T:G	50	100	0.99	0.124
7:76784599:A:C	50	100	0.99	0.1242
7:76784600:T:C	50	100	0.97	0.01126
7:76784668:T:G	50	100	1	0.07534
7:76784702:T:C	50	100	0.99	0.124
7:76785223:T:C	49	100	0.99	0.1238
7:76785312:C:T	50	100	0.99	0.1238
7:76785366:C:T	50	100	0.99	0.1238
7:76785446:C:T	50	100	0.99	0.3891
7:76786004:T:G	50	86	0.99	0.1235
7:76786118:T:G	50	100	0.99	0.1235
7:76786119:C:T	50	100	0.99	0.1235
7:76786319:T:C	50	98	0.96	0.3876
7:76786391:T:A	49	95.9	0.99	0.1233
7:76786599:C:T	49	100	0.99	0.1233
7:76786600:A:G	49	100	0.99	0.1233
7:76786739:C:T	49	91.8	0.99	0.1233
7:76786884:T:C	50	100	0.99	0.1233
7:76786900:G:A	50	100	0.99	0.1236
7:76786973:T:G	50	100	0.99	0.1233
7:76787170:C:T	48	95.8	0.99	0.1233
7:76787460:G:A	46	87	0.99	0.1233
7:76787708:C:T	50	96	1	0.3738
7:76787765:A:C	50	100	1	0.0748
7:76787853:T:A	50	100	1	0.0748
7:76787946:G:C	50	100	1	0.0748
7:76788088:C:A	50	100	0.98	0.07498
7:76788095:A:G	50	100	0.99	0.07516
7:76788169:T:A	49	100	0.98	0.0768
7:76788258:G:A	50	100	0.98	0.07571
7:76788434:A:G	50	100	0.99	0.0748
7:76788506:T:C	50	100	0.97	0.0748
7:76788517:G:A	50	100	0.99	0.07498
7:76788532:A:C	50	98	0.98	0.1233
7:76788648:C:T	50	100	1	0.01271
7:76788674:T:C	50	100	0.98	0.04847
7:76788709:T:C	50	100	0.98	0.1233
7:76788823:G:A	50	100	1	0.3558
7:76788865:C:T	50	100	1	0.01271
7:76788937:A:C	50	100	0.99	0.0748
7:76788989:C:T	49	100	0.98	0.1236
7:76789233:T:C	50	100	0.98	0.1231
7:76789253:C:T	50	100	0.98	0.04847
7:76789357:A:G	50	100	0.98	0.1233
7:76789754:C:A	50	90	0.98	0.1233
7:76789955:C:T	50	100	0.98	0.04847
7:76790128:T:C	50	100	0.99	0.07498
7:76790192:A:G	50	98	0.98	0.1235
7:76790237:T:C	50	100	0.99	0.02741
7:76790260:G:A	50	100	0.98	0.04847
7:76790431:A:G	50	100	0.99	0.0748
7:76790435:T:C	50	100	1	0.05156
7:76790530:A:G	50	98	0.99	0.02741
7:76790584:G:A	50	100	0.98	0.03086
7:76790795:A:G	48	100	0.99	0.05701
7:76790856:T:A	47	95.7	1	0.05156
7:76791090:C:T	49	100	1	0.05192
7:76791255:A:T	50	100	0.98	0.07498
7:76791365:A:G	50	100	1	0.01216
7:76791387:A:G	50	100	0.98	0.07498
7:76791407:C:A	50	100	1	0.3582
7:76791497:T:C	50	98	1	0.48
7:76791707:G:A	50	100	1	0.3457
7:76791781:C:G	50	100	0.98	0.05901
7:76791821:C:T	50	98	0.98	0.065
7:76792017:T:G	50	92	0.98	0.1338
7:76792051:G:A	50	100	0.98	0.1235
7:76792281:T:G	50	100	0.98	0.0748
7:76792351:C:T	50	98	0.99	0.4083
7:76792685:C:T	50	100	0.99	0.4363
7:76792774:T:A	50	100	0.99	0.2889
7:76793124:T:C	50	96	0.86	0.01834
7:76793166:C:T	50	100	0.93	0.02233
7:76793278:C:A	50	100	0.98	0.01126
7:76793408:T:C	50	100	0.99	0.1449
7:76793638:C:G	50	100	1	0.4955
7:76794483:A:G	50	100	1	0.06173
7:76794665:C:T	50	100	0.98	0.2433
7:76794709:C:T	50	100	0.93	0.0423
7:76794847:T:C	50	98	0.97	0.3384
7:76795116:C:A	50	98	0.99	0.3831
7:76795390:G:C	50	100	1	0.2803
7:76795614:T:G	50	98	0.93	0.01634
7:76795745:C:T	50	100	1	0.08914
7:76796071:T:C	50	100	1	0.04194
7:76796219:C:A	50	100	0.98	0.2564
7:76796276:C:G	50	98	1	0.2462
7:76796322:C:T	50	100	1	0.2798
7:76797017:G:C	50	100	1	0.0158
7:76797458:T:C	50	92	0.99	0.3141
7:76797476:A:G	50	100	1	0.2527
7:76797557:A:G	50	92	1	0.01489
7:76797610:T:C	50	100	0.98	0.09695
7:76797654:C:A	50	100	1	0.2796
7:76797730:C:A	49	100	1	0.0276
7:76797796:G:A	50	100	1	0.06627
7:76797978:C:T	50	100	1	0.0276
7:76798206:T:C	50	100	1	0.2798
7:76798209:G:A	50	100	1	0.2798
7:76798423:T:A	50	100	1	0.06137
7:76799015:A:G	50	100	1	0.04267
7:76799301:C:T	50	98	1	0.2135
7:76799477:T:A	50	100	0.99	0.01144
7:76799825:C:T	50	98	1	0.3393
7:76799958:A:G	50	100	1	0.04575
7:76800232:G:A	50	100	1	0.01325
7:76800303:G:A	50	98	0.98	0.2829
7:76800391:G:T	50	98	0.99	0.1022
7:76800642:T:C	50	100	1	0.2424
7:76800796:G:T	50	98	1	0.3825
7:76801413:A:G	50	100	1	0.28
7:76801533:T:G	50	98	1	0.28
7:76801552:G:C	50	100	0.88	0.02633
7:76801608:T:C	50	100	0.99	0.0463
7:76801820:G:C	50	100	1	0.2527
7:76802080:T:C	50	98	1	0.2821
7:76802165:T:C	49	100	1	0.2796
7:76802169:C:T	49	100	0.99	0.1665
7:76802338:T:C	50	100	1	0.06391
7:76802344:G:A	50	100	1	0.06155
7:76802820:G:C	50	98	0.93	0.0167
7:76802978:T:A	50	98	0.99	0.2923
7:76803016:T:C	50	100	1	0.04267
7:76803064:T:C	50	100	0.99	0.3263
7:76803089:A:G	49	100	1	0.285
7:76803247:T:A	50	96	1	0.3094
7:76803336:G:A	50	100	0.99	0.2139
7:76803476:G:A	50	98	0.96	0.03577
7:76803511:G:C	50	100	1	0.2511
7:76803833:T:C	50	98	0.99	0.2224
7:76803909:G:C	50	98	0.99	0.01507
7:76803970:C:T	50	100	0.99	0.3896
7:76804619:G:T	50	90	0.98	0.2691
7:76805118:T:C	50	100	1	0.285
7:76805529:T:G	50	100	0.97	0.04285
7:76806220:C:T	50	100	1	0.102
7:76806674:C:T	50	100	1	0.0276
7:76807240:G:A	50	100	1	0.08715
7:76807420:C:T	50	100	1	0.3152
7:76807545:G:A	50	100	1	0.0276
7:76807853:A:T	50	100	1	0.04248
7:76807871:C:T	50	100	1	0.2529
7:76808238:A:G	50	92	1	0.2182
7:76808290:C:T	50	96	0.99	0.3219
7:76808310:T:C	50	94	1	0.2177
7:76808516:G:A	50	98	0.99	0.3382
7:76808612:A:G	49	100	1	0.2177
7:76808675:A:G	50	90	1	0.2177
7:76808681:C:T	50	100	1	0.04285
7:76808894:A:C	50	100	1	0.02723
7:76808971:A:G	50	98	1	0.2175
7:76808989:C:A	50	98	1	0.2175
7:76809211:C:G	50	100	1	0.2175
7:76809269:T:G	50	100	1	0.2124
7:76809332:C:G	50	98	0.99	0.2351
7:76809603:G:A	50	100	1	0.2177
7:76810254:T:C	50	100	1	0.2253
7:76810279:C:T	50	100	1	0.2253
7:76810368:C:A	50	100	1	0.04339
7:76810395:C:T	50	100	1	0.06627
7:76810396:A:G	50	100	1	0.2253
7:76810441:T:C	50	100	1	0.02723
7:76810707:G:A	49	100	1	0.2255
7:76810817:A:G	50	100	1	0.04339
7:76810941:C:A	50	92	1	0.09441
7:76811194:T:C	50	100	0.99	0.2344
7:76811317:A:T	49	93.9	0.99	0.4041
7:76811338:G:A	50	100	0.98	0.04829
7:76811435:C:T	50	98	0.99	0.3615
7:76811452:T:C	50	100	1	0.01307
7:76811572:T:G	39	89.7	0.9	0.0256
7:76811576:T:G	42	90.5	0.9	0.02633
7:76811580:T:G	42	92.9	0.9	0.02596
7:76811586:T:G	42	92.9	0.9	0.02633
7:76811592:T:G	43	93	0.9	0.02651
7:76811596:T:G	43	95.3	0.97	0.06681
7:76811603:A:G	43	100	0.99	0.0285
7:76811607:A:G	43	100	0.99	0.03667
7:76811656:A:G	49	93.9	0.98	0.2239
7:76811688:A:G	49	93.9	0.98	0.12
7:76811919:A:G	50	100	0.99	0.1053
7:76811993:A:G	50	98	0.99	0.1133
7:76812055:C:T	50	100	0.99	0.2469
7:76812081:A:C	50	100	0.99	0.06064
7:76812124:C:G	50	100	0.99	0.0276
7:76812188:T:C	50	100	0.98	0.06572
7:76812194:T:C	50	100	0.99	0.2789
7:76812396:A:G	50	100	1	0.2128
7:76812544:C:T	50	100	0.97	0.0797
7:76812697:C:T	50	96	0.98	0.4139
7:76812702:G:C	50	96	0.97	0.04611
7:76812717:G:A	50	100	1	0.061
7:76813285:T:C	50	100	0.99	0.0659
7:76813481:A:G	50	100	1	0.1049
7:76813492:T:G	50	100	0.96	0.02397
7:76813582:T:C	50	100	0.96	0.02397
7:76813633:C:T	50	96	0.99	0.1287
7:76813655:T:A	50	98	0.99	0.1287
7:76813683:C:G	50	98	0.98	0.2549
7:76813792:G:A	50	100	0.99	0.1287
7:76814056:G:A	50	100	1	0.1053
7:76814166:T:C	50	98	1	0.1051
7:76814167:A:G	50	98	1	0.1051
7:76814568:C:T	50	100	1	0.1051
7:76814589:C:T	50	100	1	0.1051
7:76814624:A:G	49	95.9	1	0.1051
7:76814841:G:A	50	100	1	0.1053
7:76814872:C:T	50	100	1	0.1053
7:76814929:T:C	50	100	1	0.1053
7:76815141:G:T	34	91.2	0.98	0.0659
7:76815160:T:G	34	88.2	1	0.1053
7:76815163:A:T	34	82.4	1	0.1053
7:76815164:T:C	33	84.8	1	0.1053
7:76815233:A:T	49	95.9	1	0.1053
7:76815312:C:T	50	100	1	0.1053
7:76815331:T:G	50	100	0.99	0.0659
7:76815373:T:C	50	100	0.99	0.04357
7:76815647:G:A	50	100	0.98	0.2814
7:76815697:A:T	50	98	0.99	0.4223
7:76815917:G:A	50	100	1	0.06191
7:76816637:G:A	50	100	1	0.1127
7:76816774:G:A	50	100	1	0.1055
7:76817005:T:C	50	98	0.95	0.02723
7:76817125:A:T	50	100	1	0.04357
7:76817581:C:T	50	100	1	0.06173
7:76817639:C:A	48	91.7	1	0.1055
7:76817838:T:C	50	100	0.96	0.1385
7:76818116:T:C	50	100	1	0.1127
7:76818306:G:A	50	98	0.98	0.2558
7:76818633:T:A	50	100	1	0.1127
7:76818706:G:A	50	100	1	0.06173
7:76818886:A:G	50	100	1	0.1129
7:76819041:A:G	50	98	0.97	0.148
7:76819115:C:T	50	100	0.96	0.112
7:76819145:G:A	50	98	1	0.1127
7:76819313:T:C	50	98	1	0.1055
7:76819406:T:G	50	100	1	0.1055
7:76819450:T:C	50	98	1	0.1055
7:76819500:A:G	50	100	1	0.1055
7:76819664:G:A	45	91.1	0.99	0.1055
7:76819745:G:A	50	98	0.99	0.1055
7:76819869:G:A	50	98	0.99	0.01561
7:76819979:G:T	49	100	0.98	0.0659
7:76820164:G:A	50	98	0.99	0.1051
7:76820570:G:A	50	98	0.99	0.11
7:76820649:A:G	50	98	0.99	0.06645
7:76820813:C:T	50	98	0.96	0.2651
7:76821162:C:A	50	100	0.98	0.1029
7:76821263:G:A	50	98	0.94	0.08914
7:76821481:G:T	50	100	0.95	0.06572
7:76821690:G:A	50	100	0.92	0.1921
7:76821745:T:C	50	100	0.93	0.455
7:76822000:A:G	50	100	0.94	0.4975
7:76822022:G:A	50	98	0.97	0.06681
7:76822117:A:C	50	100	0.92	0.4786
7:76822308:G:A	50	100	0.93	0.4633
7:76822352:T:C	50	100	0.78	0.01362
7:76822390:G:A	50	96	0.92	0.2249
7:76822633:C:A	50	98	0.94	0.0659
7:76823014:T:C	50	98	0.91	0.06572
7:76823220:A:C	50	98	0.86	0.2251
7:76823719:A:G	50	94	0.83	0.3804
7:76823787:G:C	50	90	0.87	0.335
7:76824092:G:A	50	88	0.89	0.301
7:76824329:C:T	50	94	0.92	0.0581
7:76824587:A:G	50	92	0.93	0.3951
7:76824650:A:G	50	98	0.89	0.01616
7:76824992:T:C	50	100	0.89	0.09895
7:76825070:C:T	50	100	0.94	0.2053
7:76825124:A:G	50	98	0.87	0.02687
7:76825352:T:A	50	100	0.94	0.2019
7:76825524:T:C	50	100	0.91	0.09967
7:76825711:A:G	50	92	0.96	0.3922
7:76825791:C:T	50	94	0.96	0.3562
7:76825996:A:G	50	100	0.92	0.1028
7:76826446:A:G	50	94	0.95	0.4915
7:76826592:C:T	50	96	0.97	0.3549
7:76826728:A:G	49	95.9	0.94	0.2219
7:76826765:T:G	50	98	0.89	0.04339
7:76826870:T:C	50	98	0.96	0.3562
7:76826934:A:G	50	100	0.88	0.04321
7:76827106:C:T	50	98	0.96	0.3987
7:76827268:T:C	50	100	0.92	0.09168
7:76827358:C:T	50	98	0.88	0.01398
7:76827882:T:A	50	100	0.88	0.04866
7:76827973:G:A	50	100	0.89	0.02269
7:76828166:T:C	49	95.9	0.92	0.09241
7:76828267:T:C	50	96	0.65	0.01561
7:76829247:A:G	50	98	0.94	0.03976
7:76829431:C:T	50	98	0.87	0.01816
7:76829518:C:T	50	100	0.74	0.04938
7:76829637:C:T	50	88	0.88	0.2515
7:76829688:G:T	50	98	0.82	0.04866
7:76829719:T:C	50	96	0.64	0.03359
7:76829731:A:G	50	78	0.84	0.2211
7:76829756:G:A	50	98	0.71	0.02324
7:76829779:A:G	50	88	0.82	0.193
7:76829863:T:C	48	95.8	0.86	0.3054
7:76830000:C:T	50	84	0.86	0.3764
7:76830105:G:C	50	78	0.91	0.285
7:76830255:A:G	50	94	0.92	0.1772
7:76830377:G:C	50	100	0.86	0.01053
7:76830525:T:C	50	82	0.94	0.3589
7:76831576:G:A	50	100	0.94	0.0216
7:76831908:T:C	48	97.9	0.97	0.3602
7:76831996:G:C	50	100	0.94	0.02923
7:76832303:C:T	50	94	0.98	0.2266
7:76832358:T:G	50	100	0.89	0.02124
7:76832479:T:C	50	98	0.97	0.4154
7:76832552:G:A	50	96	0.94	0.1905
7:76832587:G:A	50	94	0.98	0.2264
7:76832612:G:A	50	100	0.93	0.02378
7:76833014:G:A	50	100	0.98	0.2224
7:76833055:T:A	50	98	0.97	0.1369
7:76833821:C:G	50	100	0.97	0.08588
7:76834405:A:C	50	96	0.92	0.09895
7:76834799:C:T	50	100	0.99	0.08479
7:76835081:C:T	50	100	0.98	0.3651
7:76835291:A:G	50	100	0.98	0.344
7:76835406:A:T	49	100	0.98	0.0846
7:76835426:G:A	49	100	0.98	0.0866
7:76835497:G:A	50	100	0.98	0.08442
7:76835555:C:A	50	98	0.98	0.3629
7:76835599:T:A	50	100	0.98	0.142
7:76835894:T:C	50	100	0.98	0.08696
7:76836234:A:G	50	98	0.98	0.1422
7:76836792:C:T	49	91.8	1	0.2293
7:76836876:C:T	50	98	0.99	0.1422
7:76836887:C:T	50	92	0.96	0.4221
7:76837017:T:A	50	96	0.99	0.05537
7:76837178:G:C	50	96	0.96	0.1776
7:76837780:C:T	50	100	0.99	0.01089
7:76838071:A:G	50	100	1	0.02288
7:76838766:A:G	50	100	0.99	0.08715
7:76838978:G:A	50	100	1	0.08715
7:76839226:T:C	50	100	0.96	0.01979
7:76839304:C:G	49	93.9	0.98	0.06718
7:76839322:G:A	50	98	1	0.0463
7:76839327:T:C	50	100	1	0.08769
7:76839786:C:T	50	98	0.98	0.0561
7:76840150:C:T	50	100	1	0.06518
7:76840151:G:A	50	98	0.99	0.05592
7:76840307:T:C	49	75.5	1	0.2302
7:76840351:C:A	49	91.8	1	0.04775
7:76840509:T:C	47	97.9	0.98	0.3951
7:76840687:A:T	50	100	1	0.06518
7:76840834:T:C	50	100	1	0.06554
7:76841122:C:T	50	100	0.95	0.02469
7:76841200:G:C	50	100	0.98	0.06409
7:76841222:G:A	50	100	0.98	0.06409
7:76841414:T:C	50	98	1	0.1658
7:76841548:A:G	50	100	1	0.08733
7:76841761:G:A	50	100	1	0.01035
7:76841783:C:A	50	100	0.98	0.05882
7:76841821:C:T	50	100	1	0.02905
7:76842146:A:T	50	100	1	0.04775
7:76842387:G:A	50	100	0.99	0.01035
7:76842481:G:A	50	100	1	0.065
7:76842554:A:T	50	100	1	0.02905
7:76842620:G:C	50	100	1	0.065
7:76842722:G:A	50	100	1	0.06373
7:76842732:T:C	50	98	0.99	0.3508
7:76842910:G:A	50	100	1	0.06518
7:76842976:C:T	50	100	1	0.06518
7:76843139:G:A	50	100	1	0.1432
7:76843442:G:A	50	100	1	0.06518
7:76843491:T:C	50	100	1	0.06536
7:76843561:A:C	50	100	1	0.06518
7:76843855:A:G	50	96	0.99	0.07898
7:76843956:T:A	50	98	1	0.1656
7:76844129:C:T	49	98	0.93	0.06264
7:76844130:A:G	49	98	0.99	0.1707
7:76844159:T:C	50	98	0.88	0.0581
7:76844256:A:G	50	100	1	0.1107
7:76844276:G:A	50	100	1	0.02033
7:76844289:G:A	50	98	1	0.06536
7:76844547:A:C	50	100	0.99	0.06572
7:76844650:G:C	50	96	0.99	0.4185
7:76844941:A:G	50	100	0.99	0.0236
7:76845207:T:C	50	100	1	0.06518
7:76845265:T:G	45	97.8	1	0.06518
7:76845341:T:G	42	92.9	1	0.06518
7:76845374:T:C	48	93.8	1	0.06518
7:76845597:A:G	50	100	0.99	0.06518
7:76845789:A:G	50	100	1	0.3883
7:76846163:G:A	50	88	0.99	0.4408
7:76846266:C:T	47	100	0.99	0.06518
7:76846275:G:T	49	100	0.92	0.02887
7:76846340:G:A	48	97.9	0.98	0.06518
7:76846344:A:G	49	98	0.98	0.06518
7:76846417:C:A	48	100	0.99	0.06536
7:76846829:T:A	49	100	0.97	0.04757
7:76847653:T:C	50	100	1	0.4199
7:76847789:A:G	50	100	0.99	0.1636
7:76847833:C:A	49	89.8	0.96	0.3902
7:76847835:A:C	49	100	0.96	0.01035
7:76847996:T:G	50	100	0.99	0.1779
7:76848075:A:T	50	100	0.93	0.03831
7:76848233:A:G	50	100	0.99	0.02306
7:76848279:T:C	50	100	0.99	0.3907
7:76848554:C:T	50	100	1	0.01035
7:76848624:C:T	50	100	0.99	0.4201
7:76848693:G:T	50	100	1	0.4201
7:76850088:A:G	50	100	1	0.2317
7:76850285:G:A	50	96	0.99	0.1799
7:76850638:G:A	50	100	1	0.04303
7:76850794:A:T	50	100	1	0.2462
7:76851135:A:G	50	100	1	0.02179
7:76851693:C:T	47	83	0.98	0.4622
7:76851755:G:A	50	98	0.99	0.4394
7:76851880:A:C	50	98	0.98	0.3395
7:76852008:G:A	49	100	1	0.04303
7:76852426:T:C	50	100	1	0.02251
7:76852454:T:C	50	100	0.99	0.02306
7:76852526:C:A	50	100	1	0.04267
7:76852528:G:A	50	98	0.93	0.02324
7:76852631:G:A	50	100	1	0.4176
7:76852634:G:C	50	100	1	0.4176
7:76852635:T:C	50	100	1	0.4176
7:76852767:A:G	49	100	1	0.4178
7:76852831:C:G	50	98	1	0.08515
7:76852888:C:T	50	98	0.99	0.4178
7:76852948:C:T	50	100	0.99	0.4178
7:76853112:A:C	50	100	0.95	0.05955
7:76853119:A:G	50	100	1	0.02251
7:76853188:G:A	50	100	1	0.3878
7:76853273:G:C	50	100	1	0.4176
7:76853310:C:T	50	100	1	0.08551
7:76853424:C:T	50	100	0.96	0.04611
7:76853628:A:T	50	100	0.99	0.04557
7:76853708:G:A	50	100	0.99	0.04557
7:76853746:G:A	50	100	1	0.246
7:76854017:C:T	49	93.9	0.99	0.4176
7:76854056:C:T	49	79.6	1	0.4172
7:76854475:T:C	50	100	1	0.3871
7:76854767:G:A	50	98	0.99	0.4143
7:76855240:A:G	50	96	1	0.276
7:76855297:C:T	50	98	1	0.0216
7:76855358:C:T	49	95.9	1	0.1561
7:76855858:C:A	50	100	1	0.04267
7:76855926:C:T	50	98	0.99	0.1988
7:76856000:G:A	49	95.9	0.99	0.1988
7:76856003:A:C	50	96	0.99	0.1988
7:76856034:A:T	49	91.8	0.99	0.1988
7:76856049:C:T	50	92	1	0.156
7:76856055:C:T	50	94	0.99	0.1988
7:76856819:T:C	50	98	0.99	0.1997
7:76856857:A:T	50	98	0.99	0.1997
7:76856921:C:T	50	100	1	0.02469
7:76857121:G:A	50	98	0.84	0.01834
7:76857179:C:A	50	100	0.99	0.02814
7:76857288:T:C	50	98	0.99	0.2001
7:76857617:A:C	49	98	0.9	0.02959
7:76858062:C:G	50	100	1	0.1736
7:76858124:A:G	50	100	0.99	0.2142
7:76858353:T:C	50	100	1	0.1587
7:76858506:T:C	50	100	0.99	0.2144
7:76859091:A:T	50	100	0.99	0.2141
7:76859505:A:G	50	94	0.99	0.2142
7:76859529:G:A	50	100	1	0.08624
7:76859531:T:G	50	94	0.99	0.3295
7:76859600:G:T	50	98	0.99	0.2141
7:76859617:C:T	50	98	1	0.238
7:76859623:T:C	50	100	0.96	0.04285
7:76859812:A:T	50	100	0.99	0.2142
7:76860212:G:A	50	100	0.99	0.3967
7:76860529:C:T	50	100	0.9	0.02814
7:76860688:T:C	50	100	1	0.1712
7:76860738:T:G	50	98	0.93	0.2215
7:76860743:G:A	50	100	0.96	0.04139
7:76860757:A:T	50	96	0.92	0.2262
7:76860765:C:T	50	100	0.99	0.3974
7:76860783:G:T	50	100	0.72	0.01071
7:76861124:G:A	50	98	0.99	0.3295
7:76861364:A:G	50	100	0.94	0.02832
7:76862163:C:T	50	100	0.98	0.3974
7:76862323:C:A	50	100	0.96	0.04085
7:76862624:G:C	50	100	1	0.06826
7:76862850:T:C	50	100	0.94	0.02814
7:76863053:T:C	50	98	0.87	0.03304
7:76863232:A:G	50	100	0.96	0.04248
7:76863733:G:C	50	100	0.99	0.1596
7:76863849:A:G	50	100	0.99	0.1596
7:76863917:G:A	50	100	0.98	0.2004
7:76863948:A:G	50	100	1	0.01362
7:76863959:C:T	50	100	0.94	0.02778
7:76863986:A:C	50	100	0.98	0.2141
7:76864266:G:T	50	100	0.98	0.2004
7:76864501:G:C	50	100	1	0.01598
7:76865162:A:C	50	100	0.98	0.01035
7:76865387:C:T	50	100	0.94	0.0906
7:76865525:C:A	50	100	0.97	0.4159
7:76865672:T:C	48	100	0.97	0.04811
7:76865776:C:T	49	98	0.98	0.3951
7:76865921:C:A	50	98	1	0.03322
7:76866332:T:A	50	98	0.99	0.3656
7:76866476:T:C	50	88	0.98	0.4127
7:76866489:T:C	50	94	0.98	0.4119
7:76866512:C:A	50	98	0.86	0.02251
7:76866725:C:T	50	98	0.99	0.03322
7:76867094:G:T	50	92	0.98	0.3816
7:76867259:G:A	50	88	0.95	0.4374
7:76867740:G:C	50	100	0.99	0.03341
7:76867918:G:A	49	95.9	0.96	0.1538
7:76867931:G:C	46	100	0.95	0.4359
7:76867963:A:G	49	100	0.94	0.3809
7:76867984:C:T	50	100	0.86	0.02887
7:76867985:G:A	50	96	0.96	0.154
7:76868050:A:T	50	100	0.98	0.05084
7:76868348:G:C	50	100	0.96	0.01398
7:76868632:T:C	50	100	1	0.01289
7:76869167:C:T	47	97.9	0.91	0.4334
7:76869177:A:G	47	100	0.89	0.4078
7:76869741:A:T	48	77.1	0.94	0.2338
7:76869765:C:T	49	93.9	0.87	0.1374
7:76869827:A:G	49	98	0.93	0.262
7:76869995:T:C	50	98	0.91	0.2525
7:76870232:G:T	50	100	0.92	0.3293
7:76870311:A:G	50	100	0.94	0.03123
7:76870531:A:G	50	98	0.87	0.04103
7:76870991:T:G	46	100	0.92	0.1589
7:76871420:T:C	49	100	0.93	0.06082
7:76871623:A:G	50	100	0.91	0.07898
7:76872010:C:T	49	100	0.94	0.03341
7:76872045:C:T	47	93.6	0.94	0.1799
7:76872103:A:G	44	84.1	0.93	0.407
7:76872750:G:A	50	96	0.96	0.1378
7:76873208:A:G	50	100	0.96	0.1792
7:76873485:T:C	50	98	0.97	0.1518
7:76874252:G:T	50	100	0.98	0.01126
7:76874359:A:G	50	100	0.99	0.1458
7:76874458:G:A	50	100	0.95	0.06082
7:76874677:T:C	50	100	0.94	0.03286
7:76874769:C:T	50	100	0.98	0.3515
7:76875953:C:T	50	100	0.99	0.343
7:76876011:C:T	50	100	0.96	0.07734
7:76876229:A:G	50	100	0.95	0.2547
7:76876245:C:T	50	100	0.98	0.06409
7:76876251:A:G	50	100	0.98	0.1458
7:76876290:G:A	50	98	0.96	0.2222
7:76876307:T:G	50	100	0.96	0.07062
7:76876903:T:G	50	100	0.95	0.1432
7:76877070:C:T	50	100	0.96	0.02996
7:76877101:G:A	50	100	0.99	0.3502
7:76877317:G:T	49	100	0.97	0.1367
7:76877345:T:A	50	100	0.99	0.4973
7:76877407:G:T	50	100	0.96	0.0532
7:76877527:A:G	50	98	0.99	0.3439
7:76877904:A:G	50	100	0.98	0.1747
7:76878104:G:T	50	98	0.93	0.1287
7:76878576:G:A	50	100	0.98	0.2233
7:76878973:G:A	50	100	0.95	0.2749
7:76879536:A:G	50	100	0.96	0.2322
7:76879896:G:T	50	98	0.95	0.02306
7:76879951:G:C	50	98	0.97	0.4895
7:76879970:G:T	50	92	0.97	0.4906
7:76880159:C:T	50	84	0.93	0.4775
7:76880162:G:A	50	100	0.94	0.2756
7:76880186:A:C	50	96	0.98	0.1474
7:76880223:T:C	50	80	0.93	0.4775
7:76880253:T:C	50	100	0.96	0.03177
7:76880594:G:A	48	97.9	0.95	0.07771
7:76880748:C:G	48	83.3	0.97	0.4871
7:76880758:T:A	50	100	0.97	0.01906
7:76880771:A:G	50	100	0.88	0.01598
7:76880902:T:C	50	96	0.96	0.4904
7:76880962:G:A	50	96	0.97	0.4915
7:76880972:C:T	50	100	0.96	0.07807
7:76881032:T:G	50	96	0.97	0.4893
7:76881107:C:A	50	80	0.96	0.4907
7:76881118:G:A	50	94	0.92	0.1509
7:76881144:T:C	50	80	0.95	0.4877
7:76881542:C:G	50	96	0.98	0.4949
7:76881614:A:T	50	100	0.98	0.4953
7:76881690:C:T	50	100	0.97	0.4956
7:76881763:A:C	49	100	0.98	0.4953
7:76881888:T:C	49	100	0.98	0.4956
7:76882298:C:G	49	83.7	0.88	0.4764
7:76882378:C:T	50	100	1	0.0256
7:76882530:G:T	50	98	0.94	0.03649
7:76882546:C:T	49	100	1	0.02596
7:76882576:T:A	47	87.2	0.98	0.4962
7:76882756:C:T	50	98	0.94	0.03631
7:76882777:G:A	50	100	0.97	0.01035
7:76882860:T:C	50	96	0.98	0.4975
7:76883264:G:A	50	94	0.93	0.03831
7:76883431:T:C	49	98	0.98	0.4969
7:76883499:A:G	49	98	0.98	0.3495
7:76883559:A:G	50	100	0.89	0.04285
7:76883850:G:A	49	85.7	0.97	0.4975
7:76883989:G:A	48	91.7	0.98	0.3506
7:76884244:A:G	50	100	0.97	0.4946
7:76884441:C:T	50	96	0.96	0.1914
7:76884607:C:T	50	100	0.97	0.4915
7:76884714:G:A	50	100	0.95	0.03377
7:76884758:G:A	50	100	0.97	0.01543
7:76884826:A:G	50	100	0.96	0.4976
7:76884949:C:T	50	100	0.9	0.0138
7:76885122:T:C	50	100	0.96	0.159
7:76885227:C:T	50	94	0.98	0.4172
7:76885270:T:C	46	80.4	0.98	0.4168
7:76885379:G:A	49	95.9	0.97	0.1908
7:76885485:A:G	50	100	0.98	0.2262
7:76885489:C:T	50	100	0.98	0.417
7:76885807:T:C	50	98	0.9	0.2338
7:76885862:A:G	50	100	0.98	0.07807
7:76885896:G:C	50	100	0.98	0.4168
7:76886025:T:C	46	84.8	0.97	0.1774
7:76886032:T:C	50	92	0.99	0.1952
7:76886113:T:G	49	95.9	0.98	0.2384
7:76886297:G:T	50	100	0.93	0.01816
7:76886310:G:A	50	100	0.98	0.4159
7:76887433:T:C	50	98	0.96	0.1875
7:76887738:C:T	50	100	0.98	0.1629
7:76887803:A:G	50	100	0.98	0.1629
7:76887946:T:C	50	100	0.84	0.0118
7:76887974:C:T	50	100	0.97	0.3528
7:76888105:T:C	50	100	0.98	0.2251
7:76888250:C:A	50	100	0.98	0.2251
7:76888309:G:C	50	100	1	0.01071
7:76888313:C:T	50	100	1	0.03359
7:76888314:A:G	50	98	0.92	0.05192
7:76888360:A:G	50	100	0.98	0.2251
7:76888588:G:A	50	100	0.98	0.07771
7:76889066:C:T	50	98	0.73	0.0256
7:76889143:C:T	49	93.9	0.98	0.1409
7:76889350:C:T	50	100	0.99	0.1643
7:76889520:T:C	50	98	0.99	0.3604
7:76889640:G:A	50	94	0.74	0.104
7:76889721:G:T	50	100	1	0.01035
7:76890032:T:C	49	89.8	0.98	0.413
7:76890118:A:T	50	100	0.98	0.03105
7:76890219:C:A	50	100	0.86	0.01816
7:76890264:A:G	50	100	0.94	0.03395
7:76890389:G:T	50	100	0.99	0.3867
7:76890634:G:T	50	100	0.98	0.4116
7:76890721:T:C	50	98	1	0.03105
7:76890831:G:C	50	100	0.98	0.3776
7:76890943:C:T	50	100	0.93	0.03177
7:76891282:C:T	50	100	0.98	0.03105
7:76891474:C:T	50	100	0.98	0.3477
7:76891547:T:C	50	100	0.98	0.03141
7:76891583:C:T	50	98	0.98	0.3477
7:76891584:A:G	50	98	0.98	0.3477
7:76891695:C:T	50	100	0.99	0.3607
7:76892208:A:G	49	100	0.99	0.3241
7:76892234:C:T	50	96	1	0.01561
7:76892409:T:C	50	98	1	0.04757
7:76892474:C:T	47	95.7	0.98	0.3233
7:76892820:C:A	50	98	0.91	0.01743
7:76892899:A:G	50	100	0.99	0.3244
7:76892958:G:A	50	100	0.99	0.3874
7:76893168:C:G	50	100	0.99	0.3874
7:76893274:C:T	50	100	0.99	0.3246
7:76893292:T:C	49	98	0.87	0.08351
7:76893391:C:T	46	95.7	1	0.1643
7:76893419:G:A	45	84.4	0.99	0.3246
7:76893453:C:T	49	83.7	0.98	0.3246
7:76893786:T:C	50	100	1	0.01924
7:76894180:C:A	50	100	0.99	0.3562
7:76894435:T:C	50	100	1	0.01253
7:76894773:A:G	50	100	0.99	0.3252
7:76894812:A:T	50	98	0.92	0.01035
7:76894960:A:G	50	100	0.99	0.3226
7:76895064:C:T	50	100	0.99	0.3873
7:76895720:A:T	50	100	0.99	0.411
7:76896392:C:A	49	100	1	0.0158
7:76896568:G:A	50	96	0.99	0.4121
7:76896626:C:T	50	100	0.99	0.2211
7:76897228:A:G	50	100	1	0.01598
7:76897634:G:A	50	100	1	0.0158
7:76897646:G:A	50	100	0.99	0.421
7:76897699:T:C	50	100	0.99	0.01561
7:76897757:T:C	50	100	1	0.01598
7:76897872:C:G	49	100	1	0.01598
7:76898015:G:A	50	98	0.99	0.06899
7:76898033:C:T	50	98	0.99	0.06899
7:76898053:C:A	50	98	0.98	0.3656
7:76898119:T:C	50	100	0.99	0.4009
7:76898122:C:T	50	98	0.99	0.06899
7:76898234:G:C	50	100	1	0.1649
7:76898463:C:T	50	98	0.99	0.06899
7:76898784:C:T	50	100	0.97	0.0236
7:76898785:G:A	50	100	0.75	0.01906
7:76898856:G:A	50	100	0.99	0.3564
7:76899066:C:A	47	95.7	0.99	0.3971
7:76899081:T:C	49	100	1	0.0158
7:76899284:C:T	50	98	1	0.2364
7:76899514:C:A	50	100	0.98	0.03068
7:76899525:A:G	50	100	0.99	0.07843
7:76899832:A:G	50	100	1	0.01761
7:76899834:A:T	50	100	0.98	0.07861
7:76900133:C:G	50	100	1	0.2413
7:76900149:C:T	50	100	1	0.2415
7:76900238:G:T	50	100	0.99	0.03032
7:76900352:G:C	50	100	1	0.2284
7:76900476:T:C	34	79.4	0.99	0.3833
7:76900608:C:T	46	95.7	0.98	0.1472
7:76900668:C:T	50	100	0.99	0.07843
7:76900737:G:A	50	98	0.99	0.3633
7:76900861:G:A	50	100	1	0.1723
7:76901834:A:C	50	100	0.86	0.01816
7:76901989:G:A	50	98	0.99	0.3833
7:76902834:T:C	50	100	0.99	0.01107
7:76902874:T:G	45	100	0.98	0.1525
7:76902942:C:T	49	100	0.99	0.01144
7:76903103:C:T	50	100	1	0.4326
7:76903198:G:A	50	100	0.99	0.14
7:76903535:C:T	50	100	0.99	0.1943
7:76903639:G:C	50	100	0.99	0.2667
7:76903706:T:C	50	100	0.98	0.1565
7:76903804:T:G	50	100	0.99	0.07026
7:76904153:G:T	50	100	0.95	0.01216
7:76904484:C:A	50	98	0.98	0.02106
7:76904493:T:C	50	98	0.98	0.02106
7:76904876:G:C	50	100	0.99	0.07843
7:76904898:G:T	50	100	1	0.07843
7:76905698:C:T	50	100	0.97	0.03831
7:76905699:G:A	50	100	0.99	0.4303
7:76905871:C:T	50	100	0.97	0.05537
7:76905929:A:C	50	100	0.99	0.07843
7:76905960:C:T	50	100	0.96	0.03159
7:76906225:C:T	50	100	0.99	0.07843
7:76907174:C:T	50	100	0.99	0.4515
7:76907638:C:T	49	98	1	0.01452
7:76907681:T:C	49	91.8	0.94	0.199
7:76908770:C:T	50	96	0.99	0.3722
7:76908813:T:A	49	89.8	0.99	0.4693
7:76908869:G:A	50	94	0.99	0.3722
7:76909013:G:A	50	98	1	0.0817
7:76909126:G:T	50	100	0.99	0.1855
7:76909236:G:A	50	96	0.99	0.2464
7:76909412:G:T	50	98	1	0.4118
7:76909457:A:T	50	100	1	0.4305
7:76909544:T:C	50	98	1	0.08134
7:76909806:A:G	50	96	0.99	0.3722
7:76910058:G:A	49	100	0.99	0.1667
7:76910324:C:T	50	98	1	0.08152
7:76910585:T:G	50	100	0.99	0.2404
7:76910671:T:G	50	100	0.97	0.02524
7:76910828:C:A	50	100	0.84	0.01162
7:76910873:C:T	50	100	1	0.01434
7:76911064:A:C	50	98	1	0.4114
7:76911094:C:T	50	100	1	0.4319
7:76911738:C:T	50	100	0.98	0.02814
7:76911850:C:G	50	96	0.99	0.3725
7:76912293:C:T	50	100	0.99	0.2406
7:76912763:T:C	50	100	0.99	0.2406
7:76913006:C:A	50	100	0.98	0.07771
7:76913381:T:C	50	100	0.99	0.07771
7:76913669:G:T	50	100	1	0.07771
7:76913697:C:T	50	100	0.99	0.2406
7:76913745:T:A	50	98	0.98	0.08243
7:76913800:C:T	50	100	0.99	0.4317
7:76913915:T:C	50	100	0.82	0.02451
7:76914006:A:G	50	100	0.98	0.0187
7:76914073:G:A	50	98	0.99	0.08061
7:76914244:C:A	50	100	0.87	0.01452
7:76914649:T:C	50	92	0.97	0.2382
7:76914651:T:C	50	98	0.95	0.2346
7:76914772:T:C	50	100	0.98	0.2451
7:76915859:A:T	50	100	0.97	0.06118
7:76916131:C:T	50	96	0.98	0.4107
7:76916538:G:T	50	98	0.98	0.3813
7:76916925:C:T	50	100	0.94	0.4268
7:76916937:T:C	50	100	0.97	0.2451
7:76917613:A:T	49	100	0.7	0.01416
7:76917834:C:T	50	100	0.83	0.02687
7:76918686:C:T	50	96	0.97	0.4105
7:76918785:C:T	50	100	0.93	0.02723
7:76918950:A:G	50	98	0.98	0.01561
7:76919260:T:G	50	100	0.92	0.04811
7:76919705:C:T	50	92	0.95	0.4156
7:76919706:G:A	50	100	0.88	0.04412
7:76919727:C:T	50	96	0.95	0.4025
7:76919788:G:A	50	100	0.97	0.1667
7:76920299:C:T	50	98	0.95	0.01434
7:76920713:C:T	50	100	0.91	0.01652
7:76920728:T:C	50	100	0.95	0.1113
7:76920785:G:A	50	100	0.83	0.01652
7:76920884:C:T	50	94	0.93	0.4439
7:76920982:G:A	50	92	0.91	0.4862
7:76921231:T:C	50	100	0.72	0.02832
7:76921374:C:T	50	100	0.87	0.01452
7:76921489:T:C	50	100	0.87	0.01471
7:76922666:G:T	50	100	0.93	0.07171
7:76923428:T:C	50	98	0.92	0.2958
7:76924373:C:T	50	96	0.84	0.01271
7:76924767:T:C	50	100	0.91	0.04611
7:76924846:A:G	50	96	0.89	0.1211
7:76924954:C:T	50	100	0.89	0.07171
7:76924976:C:T	50	94	0.92	0.3036
7:76924977:T:G	50	94	0.91	0.3094
7:76924992:G:A	50	96	0.91	0.2958
7:76925450:C:T	50	94	0.84	0.2377
7:76925665:T:C	50	96	0.89	0.09731
7:76925936:A:G	50	100	0.96	0.09822
7:76926414:C:T	50	100	0.96	0.07153
7:76927581:G:A	50	100	0.95	0.05047
7:76927730:T:C	50	98	0.96	0.4205
7:76927764:A:G	50	100	0.97	0.0699
7:76927895:C:T	50	100	0.97	0.07008
7:76928155:A:T	50	100	0.96	0.2135
7:76928239:T:C	48	97.9	0.97	0.2571
7:76928385:G:A	50	98	0.97	0.2574
7:76928392:C:A	50	98	0.95	0.1347
7:76928954:G:A	50	100	0.96	0.1202
7:76929138:T:G	50	100	0.98	0.2373
7:76929873:G:A	50	100	0.98	0.01089
7:76930251:T:C	50	98	0.96	0.2752
7:76930685:G:T	50	100	0.96	0.0472
7:76930700:T:C	50	100	0.9	0.01779
7:76931389:A:T	50	92	0.97	0.258
7:76931399:G:A	50	94	0.86	0.07117
7:76931685:A:T	50	96	0.97	0.3807
7:76931785:G:C	49	98	0.98	0.2028
7:76931800:T:G	50	100	0.96	0.04775
7:76931939:C:T	49	100	0.96	0.1224
7:76932052:G:T	50	100	0.97	0.2573
7:76932133:G:A	50	98	0.96	0.2756
7:76932219:T:C	50	100	0.97	0.0699
7:76932382:T:A	50	100	0.96	0.04757
7:76932477:T:C	50	96	0.97	0.2885
7:76934006:C:T	50	98	0.95	0.3426
7:76935419:G:T	50	100	0.92	0.124
7:76935788:G:A	50	100	0.97	0.02142
7:76935804:T:C	50	96	0.92	0.1923
7:76935955:T:A	50	96	0.96	0.396
7:76936016:T:C	50	96	0.96	0.4005
7:76936138:C:T	50	96	0.93	0.1917
7:76936292:T:C	50	100	0.94	0.04975
7:76936433:C:T	50	96	0.95	0.3976
7:76936769:G:A	50	100	0.99	0.02142
7:76938673:C:A	50	100	0.97	0.2714
7:76938705:C:T	50	100	0.97	0.2678
7:76938712:C:T	50	100	1	0.01779
7:76938758:C:T	50	100	0.96	0.2264
7:76939283:T:C	50	100	0.97	0.2162
7:76939328:A:G	50	98	0.95	0.3282
7:76939354:A:G	50	100	0.98	0.2714
7:76939683:C:A	50	100	0.97	0.01107
7:76940458:A:G	50	100	0.97	0.2257
7:76940998:C:T	50	100	1	0.01035
7:76941633:C:T	50	96	0.97	0.4871
7:76942327:T:G	50	100	0.9	0.01398
7:76942551:A:G	50	98	0.95	0.065
7:76943316:G:C	50	98	0.93	0.2111
7:76944023:A:G	50	100	0.93	0.01906
7:76944207:T:G	50	100	0.96	0.2707
7:76944258:T:C	46	93.5	0.9	0.04648
7:76944417:T:G	50	100	1	0.01017
7:76944420:C:A	50	100	0.98	0.2721
7:76944737:G:A	50	100	0.98	0.2734
7:76944941:T:G	50	100	1	0.02923
7:76944980:C:T	50	100	0.98	0.01126
7:76945040:G:A	50	100	1	0.01089
7:76945589:C:T	50	100	0.69	0.01107
7:76946075:T:A	50	96	0.96	0.3517
7:76946083:A:T	50	80	0.85	0.4119
7:76946452:A:C	50	100	0.93	0.05646
7:76946567:C:T	49	100	0.91	0.01888
7:76946676:T:C	43	86	0.9	0.2211
7:76946835:A:C	50	96	0.92	0.2081
7:76946972:A:T	50	94	0.95	0.3217
7:76947141:C:A	50	90	0.95	0.3646
7:76947166:C:T	50	94	0.92	0.2064
7:76947212:C:T	50	100	0.98	0.01162
7:76947317:C:A	50	92	0.92	0.06336
7:76947645:A:G	50	100	0.92	0.2487
7:76947878:G:A	50	98	0.91	0.01852
7:76947891:C:G	50	100	0.92	0.0354
7:76947975:G:A	50	94	0.92	0.3235
7:76948216:A:G	49	95.9	0.96	0.4601
7:76948561:G:A	50	100	0.78	0.01634
7:76948786:C:T	50	94	0.88	0.09114
7:76948831:A:C	50	98	0.95	0.3713
7:76948872:C:G	50	100	1	0.01107
7:76948914:C:T	50	86	0.96	0.301
7:76949073:T:A	50	100	0.94	0.2462
7:76949154:T:C	50	98	0.96	0.2328
7:76949156:A:C	50	98	0.92	0.0216
7:76949157:G:T	50	98	0.92	0.0216
7:76949244:A:G	50	100	0.95	0.2524
7:76949279:T:A	50	100	0.95	0.2531
7:76949651:C:T	50	96	0.97	0.2794
7:76949669:G:A	50	100	1	0.03014
7:76949879:C:T	50	100	1	0.01017
7:76950069:A:G	50	86	0.95	0.2796
7:76950073:G:A	50	100	1	0.01053
7:76950128:C:T	50	80	0.94	0.2767
7:76950260:T:C	49	87.8	0.94	0.3164
7:76950464:G:T	50	100	1	0.01816
7:76950484:C:T	50	100	0.79	0.02179
7:76951104:C:G	50	100	0.99	0.03794
7:76951169:T:C	47	97.9	0.88	0.04067
7:76951171:T:C	50	98	0.83	0.01144
7:76951692:G:A	50	96	0.95	0.2333
7:76951772:G:A	50	92	0.86	0.3506
7:76951799:A:C	50	100	0.9	0.2386
7:76951820:C:T	50	98	1	0.01071
7:76952468:G:T	49	95.9	0.68	0.1086
7:76952489:C:T	49	100	0.95	0.01144
7:76952538:A:G	50	92	0.82	0.1999
7:76952608:A:C	50	90	0.87	0.2137
7:76952950:A:G	48	93.8	0.92	0.2378
7:76953154:G:C	46	84.8	0.92	0.2328
7:76953208:A:G	50	98	0.76	0.03958
7:76953337:T:C	50	92	0.89	0.2206
7:76954068:C:T	50	90	0.81	0.1759
7:76954936:G:A	50	98	0.87	0.01071
7:76955049:G:C	50	100	0.95	0.04866
7:76955156:T:G	50	100	0.86	0.02179
7:76955210:C:T	50	100	0.88	0.01107
7:76955621:T:A	50	100	0.93	0.05229
7:76955753:G:A	48	91.7	0.71	0.02596
7:76958275:C:T	39	97.4	0.71	0.02796
7:76958294:T:G	38	84.2	0.64	0.06227
7:76958458:A:T	33	97	0.63	0.01126
7:76961852:C:T	50	90	0.91	0.2397
7:76961950:C:G	50	88	0.87	0.2484
7:76962481:G:C	50	90	0.89	0.2471
7:76962495:T:C	50	100	0.99	0.01126
7:76962566:T:A	50	100	0.95	0.04702
7:76962598:G:T	50	100	0.98	0.01126
7:76962759:C:T	47	85.1	0.77	0.154
7:76962871:C:T	50	100	1	0.01107
7:76962909:C:T	50	100	0.87	0.06046
7:76962913:G:A	50	100	0.96	0.0463
7:76963011:G:A	50	94	0.79	0.2073
7:76963353:C:G	49	85.7	0.9	0.2406
7:76963459:C:T	50	98	0.98	0.01126
7:76963480:A:T	49	98	0.98	0.01035
7:76964508:G:T	50	92	0.93	0.02342
7:76964896:A:G	50	84	0.91	0.3233
7:76965338:A:G	50	98	0.9	0.01144
7:76965404:A:G	50	98	0.82	0.01307
7:76967161:T:C	50	86	0.92	0.2231
7:76967162:A:G	50	96	0.95	0.05029
7:76967266:A:G	50	100	0.89	0.02197
7:76967274:G:C	50	88	0.95	0.2596
7:76967320:C:A	50	100	0.96	0.04775
7:76967635:G:C	50	100	0.96	0.04757
7:76967637:G:A	50	98	0.75	0.04866
7:76967675:G:A	49	83.7	0.88	0.3796
7:76967788:G:A	50	100	0.97	0.03032
7:76967883:G:A	50	94	0.94	0.22
7:76968036:A:G	49	93.9	0.95	0.3008
7:76968098:C:T	50	98	0.89	0.04956
7:76968258:G:A	49	91.8	0.66	0.03159
7:76968317:C:T	50	96	0.93	0.05828
7:76968977:G:C	36	94.4	0.83	0.0394
7:76969216:T:G	41	85.4	0.95	0.295
7:76969417:C:T	48	83.3	0.84	0.1472
7:76969489:C:T	48	93.8	0.87	0.04521
7:76969491:C:T	49	89.8	0.83	0.04484
7:76969684:C:T	50	98	0.81	0.0719
7:76969798:A:C	50	96	0.94	0.02215
7:76970173:G:C	48	95.8	0.96	0.2264
7:76970477:A:G	50	84	0.92	0.2446
7:76970531:C:A	50	80	0.98	0.2956
7:76970819:T:C	49	100	0.96	0.04829
7:76970989:C:A	49	83.7	0.96	0.2694
7:76971000:A:G	46	93.5	0.97	0.2823
7:76971140:C:G	49	91.8	0.96	0.2593
7:76971207:T:C	49	87.8	0.95	0.3822
7:76971243:T:A	49	98	0.82	0.03867
7:76971435:G:A	49	100	0.97	0.01035
7:76971702:G:C	50	98	0.92	0.0187
7:76972064:A:G	48	100	0.91	0.0187
7:76972124:G:A	44	88.6	0.95	0.3824
7:76972181:C:T	48	95.8	0.94	0.02179
7:76972316:T:C	49	93.9	0.99	0.0207
7:76972390:T:C	49	91.8	0.96	0.264
7:76972446:G:C	49	98	0.97	0.2369
7:76972602:C:T	49	91.8	0.94	0.2869
7:76972606:A:G	49	100	0.99	0.01888
7:76972607:G:T	49	100	0.99	0.01816
7:76972655:G:C	49	91.8	0.96	0.2653
7:76972981:C:T	49	98	0.96	0.02251
7:76973005:C:T	49	100	0.99	0.01816
7:76973034:C:T	49	100	0.99	0.02015
7:76973330:A:G	49	95.9	0.98	0.2678
7:76973383:C:G	49	95.9	0.95	0.02215
7:76973557:C:T	48	97.9	0.93	0.0187
7:76973776:A:G	50	98	0.97	0.02033
7:76974805:G:A	50	98	0.75	0.01253
7:76974841:C:G	50	92	0.75	0.03994
7:76975031:A:G	50	98	0.98	0.2752
7:76975044:T:C	50	98	0.98	0.2765
7:76975351:G:A	49	98	0.94	0.02197
7:76975487:T:G	45	91.1	0.78	0.03722
7:76975876:C:T	50	92	0.77	0.03994
7:76976005:T:C	50	78	0.97	0.2516
7:76976086:G:T	50	96	0.77	0.01398
7:76976330:G:A	50	86	0.92	0.2883
7:76977031:G:A	50	98	0.99	0.01779
7:76977356:A:T	45	80	0.96	0.2485
7:76977400:C:T	49	95.9	0.94	0.02124
7:76977467:C:T	49	95.9	0.83	0.01707
7:76977813:G:C	48	89.6	0.97	0.2504
7:76977828:T:G	49	93.9	0.78	0.07171
7:76978409:C:G	50	100	0.95	0.05301
7:76978621:C:T	49	98	0.98	0.274
7:76978643:G:T	49	100	0.96	0.01035
7:76978826:C:T	50	94	0.98	0.2721
7:76979156:A:G	50	100	0.96	0.01035
7:76979359:T:C	50	100	0.91	0.02215
7:76979423:C:T	50	98	0.98	0.2741
7:76979651:G:T	50	96	0.96	0.27
7:76979955:T:A	50	100	0.95	0.02415
7:76980256:C:T	50	96	0.97	0.268
7:76980451:T:C	49	85.7	0.95	0.2992
7:76980627:T:C	50	98	0.97	0.2738
7:76980778:C:T	50	98	0.97	0.2645
7:76980982:A:G	49	98	0.96	0.2402
7:76981029:C:T	50	92	0.94	0.4286
7:76981045:C:A	48	95.8	0.67	0.03268
7:76981090:A:G	50	98	0.94	0.2124
7:76981093:C:T	50	98	0.66	0.01289
7:76981304:T:C	49	100	0.96	0.2398
7:76981305:G:A	49	100	0.96	0.01053
7:76981749:C:T	50	100	0.91	0.01888
7:76982034:A:G	50	96	0.92	0.2685
7:76982136:G:A	50	96	0.89	0.02015
7:76984277:C:T	47	100	0.62	0.02378
7:76984985:G:T	34	85.3	0.82	0.05683
7:76984986:C:T	30	80	0.84	0.05483
7:76985366:C:A	33	81.8	0.82	0.2101
7:76985859:C:T	49	95.9	0.6	0.01126
7:76986556:G:A	50	98	0.78	0.06718
7:76986764:C:T	50	92	0.63	0.07426
7:76986944:C:T	50	96	0.84	0.1231
7:76987393:A:C	38	97.4	0.62	0.03831
7:76987397:A:G	40	92.5	0.78	0.02015
7:76987529:G:A	42	83.3	0.86	0.2122
7:76988436:C:T	50	100	0.79	0.02215
7:76988557:C:T	50	100	0.95	0.05211
7:76989240:A:G	50	92	0.73	0.01634
7:76989304:A:G	50	94	0.83	0.2023
7:76989436:T:C	46	97.8	0.83	0.1993
7:76989483:A:G	50	88	0.84	0.2164
7:76989903:C:T	49	100	0.91	0.05192
7:76990217:C:G	50	94	0.67	0.03667
7:76991239:G:C	47	93.6	0.68	0.03831
7:76991724:C:T	50	100	0.92	0.05138
7:76991873:T:G	45	80	0.86	0.2284
7:76992065:T:C	50	92	0.66	0.02633
7:76992354:C:T	50	96	0.91	0.06155
7:76992393:C:T	50	92	0.85	0.2064
7:76992740:C:T	50	100	0.84	0.01652
7:76993203:A:G	50	96	0.78	0.0167
7:76993380:G:A	49	100	0.97	0.0118
7:76993477:G:A	50	100	0.7	0.01126
7:76993535:C:T	50	98	0.96	0.05447
7:76993682:C:T	50	96	0.78	0.01924
7:76993772:C:T	49	93.9	0.8	0.2402
7:76993854:G:C	50	100	0.97	0.01144
7:76993875:T:G	50	92	0.81	0.05084
7:76993927:C:G	50	98	0.96	0.05192
7:76994445:G:A	50	100	0.84	0.01525
7:76995538:C:T	49	75.5	0.73	0.2259
7:76995872:G:A	50	98	0.7	0.0118
7:76995928:C:T	50	98	0.64	0.02415
7:76996972:G:A	48	97.9	0.67	0.01253
7:76997774:T:G	49	81.6	0.76	0.1647
7:76998341:A:G	50	98	0.81	0.04448
7:76999088:G:A	50	92	0.74	0.07371
7:77000070:A:G	49	89.8	0.69	0.2251
7:77000513:C:G	50	92	0.8	0.3787
7:77001029:C:T	50	96	0.78	0.1374
7:77001265:C:T	49	79.6	0.92	0.2885
7:77001641:C:T	50	94	0.94	0.285
7:77001792:G:A	45	75.6	0.92	0.2863
7:77001896:G:A	38	78.9	0.92	0.2874
7:77002112:G:A	50	82	0.91	0.3809
7:77002134:G:A	50	80	0.95	0.2861
7:77002145:A:G	50	76	0.95	0.2894
7:77002192:C:T	50	82	0.91	0.4541
7:77002232:A:G	50	88	0.9	0.372
7:77002238:C:T	50	96	0.8	0.05192
7:77002348:C:T	50	98	0.95	0.05428
7:77002410:G:A	50	98	0.96	0.2838
7:77002781:G:A	50	98	0.96	0.246
7:77002898:G:C	50	94	0.85	0.2135
7:77002908:A:T	50	98	0.96	0.05428
7:77002911:G:A	50	100	0.91	0.0138
7:77002936:A:G	50	100	0.96	0.2455
7:77002957:A:G	50	98	0.84	0.03831
7:77003043:A:G	50	98	0.92	0.01906
7:77003100:A:G	50	96	0.91	0.03159
7:77003226:G:A	50	100	0.95	0.0541
7:77003284:C:G	50	96	0.89	0.06899
7:77003419:C:G	50	100	0.96	0.295
7:77003485:T:C	50	88	0.62	0.01507
7:77003507:G:A	50	94	0.67	0.06481
7:77003599:T:C	50	88	0.91	0.2565
7:77003619:C:T	50	88	0.85	0.2102
7:77003669:C:G	47	91.5	0.88	0.234
7:77003676:T:C	50	84	0.93	0.3903
7:77003806:G:A	47	93.6	0.67	0.04611
7:77004408:C:T	38	81.6	0.94	0.2484
7:77004539:T:A	48	93.8	0.94	0.3845
7:77004709:G:A	50	98	0.86	0.0216
7:77004716:A:G	50	96	0.83	0.2082
7:77004725:C:T	50	98	0.91	0.01924
7:77004760:T:C	50	90	0.81	0.2142
7:77004881:C:G	49	100	0.94	0.05447
7:77004908:G:A	50	100	0.95	0.01416
7:77004920:G:A	50	98	0.95	0.25
7:77004952:G:A	50	90	0.95	0.3139
7:77005806:G:T	50	100	0.78	0.01725
7:77005822:C:T	49	75.5	0.94	0.2907
7:77005823:G:A	49	75.5	0.93	0.2921
7:77005883:A:G	49	87.8	0.95	0.2898
7:77006035:C:T	38	78.9	0.79	0.2046
7:77006094:G:A	46	100	0.96	0.01325
7:77006112:C:T	41	80.5	0.88	0.4366
7:77006122:C:G	45	97.8	0.93	0.01997
7:77006536:G:C	50	84	0.95	0.2923
7:77006544:G:A	50	100	0.75	0.01707
7:77007169:T:G	50	98	0.89	0.02306
7:77007226:G:A	50	94	0.81	0.09713
7:77007336:C:A	50	98	0.96	0.01344
7:77007439:G:A	50	98	0.97	0.2827
7:77007753:G:A	50	96	0.96	0.283
7:77007786:A:G	47	97.9	0.95	0.226
7:77008074:G:A	50	98	0.95	0.2578
7:77008122:C:G	50	100	0.77	0.01688
7:77008124:G:A	50	98	0.94	0.388
7:77008430:T:C	45	93.3	0.69	0.02505
7:77008431:T:C	45	84.4	0.83	0.3796
7:77008434:T:C	47	85.1	0.7	0.03704
7:77008435:T:C	45	75.6	0.83	0.3804
7:77008439:T:C	48	97.9	0.81	0.0541
7:77008624:T:C	49	100	0.77	0.01688
7:77008642:G:A	48	100	0.94	0.0118
7:77008814:C:T	50	100	0.77	0.0817
7:77008820:C:T	50	94	0.64	0.06191
7:77008836:C:T	49	87.8	0.83	0.4216
7:77008838:T:C	49	85.7	0.81	0.4366
7:77008906:A:G	50	98	0.97	0.2596
7:77008941:C:T	50	96	0.97	0.2965
7:77009187:A:G	50	98	0.95	0.3871
7:77009438:C:A	49	98	0.96	0.2809
7:77009440:G:C	50	100	0.93	0.01307
7:77009658:G:A	50	98	0.88	0.1943
7:77009855:G:A	50	98	0.97	0.2591
7:77010012:A:G	49	85.7	0.87	0.433
7:77010155:A:G	48	97.9	0.92	0.2273
7:77010404:G:T	49	95.9	0.95	0.2498
7:77010464:C:T	49	98	0.86	0.05301
7:77010465:C:T	48	93.8	0.95	0.3871
7:77010522:A:G	47	80.9	0.94	0.284
7:77010667:T:G	50	98	0.91	0.01507
7:77011175:G:C	50	100	0.88	0.02288
7:77011184:A:C	50	100	0.86	0.01198
7:77011325:A:C	50	100	0.98	0.01017
7:77011411:C:T	50	100	0.83	0.01598
7:77011577:C:T	50	94	0.94	0.3769
7:77011697:A:T	49	98	0.91	0.03958
7:77011725:T:C	47	95.7	0.89	0.2841
7:77011945:C:A	45	93.3	0.7	0.06881
7:77012023:A:T	24	91.7	0.75	0.01344
7:77020343:A:G	44	75	0.77	0.4631
7:77020932:G:A	47	83	0.82	0.3994
7:77021104:A:C	50	94	0.66	0.09332
7:77022807:A:G	47	97.9	0.68	0.0216
7:77023108:C:T	40	92.5	0.65	0.04466
7:77026120:A:G	38	81.6	0.79	0.2416
7:77026289:A:G	49	98	0.79	0.219
7:77042849:T:C	27	77.8	0.63	0.05955
7:77043096:A:C	48	91.7	0.69	0.01144
7:77048177:T:C	43	100	0.75	0.01471
7:77048545:C:G	50	96	0.89	0.2004
7:77048592:G:A	49	95.9	0.93	0.3922
7:77048618:C:T	49	95.9	0.91	0.1414
7:77048989:C:T	50	100	0.83	0.05447
7:77049149:C:T	49	98	0.92	0.01616
7:77049150:G:A	50	96	0.89	0.04176
7:77049223:C:A	49	77.6	0.83	0.327
7:77049224:A:C	46	84.8	0.77	0.1471
7:77049303:A:G	50	98	0.93	0.01616
7:77049339:G:T	50	100	1	0.01035
7:77049381:C:G	50	98	0.92	0.2731
7:77049596:C:G	45	84.4	0.9	0.1993
7:77050176:G:A	50	100	1	0.01035
7:77051009:G:A	48	93.8	0.91	0.1621
7:77051242:T:G	50	76	0.93	0.4116
7:77051520:C:T	49	100	0.78	0.05664
7:77051577:C:G	50	100	1	0.01035
7:77052447:A:C	48	83.3	0.84	0.4281
7:77053255:C:T	50	96	0.9	0.2462
7:77053293:T:C	48	85.4	0.92	0.2429
7:77053294:G:A	50	98	0.9	0.01888
7:77053418:G:A	45	93.3	0.9	0.2017
7:77053425:G:C	49	95.9	0.78	0.04575
7:77053673:C:A	50	98	0.91	0.2101
7:77054014:A:C	50	88	0.95	0.4058
7:77054087:C:G	49	77.6	0.93	0.2438
7:77054142:C:T	49	77.6	0.93	0.2442
7:77054267:C:T	44	93.2	0.91	0.2024
7:77054268:A:G	44	93.2	0.91	0.2024
7:77054839:C:A	50	100	0.94	0.4599
7:77054988:G:C	48	91.7	0.85	0.4143
7:77055512:A:G	41	95.1	0.64	0.0167
7:77056152:T:C	26	88.5	0.91	0.2525
7:77057043:C:G	32	96.9	0.86	0.05428
7:77057075:G:T	30	93.3	0.83	0.1227
7:77057194:G:A	42	92.9	0.89	0.2044
7:77057195:A:G	42	92.9	0.87	0.2046
7:77057314:T:C	50	100	0.85	0.05537
7:77057349:T:A	50	98	0.91	0.205
7:77057521:A:G	50	96	0.95	0.3951
7:77057593:T:G	45	84.4	0.87	0.4138
7:77057847:G:A	43	97.7	0.91	0.01344
7:77058056:G:A	48	87.5	0.92	0.4139
7:77058413:G:A	40	85	0.94	0.4001
7:77059892:T:C	48	89.6	0.94	0.262
7:77060163:C:A	49	93.9	0.96	0.2852
7:77060292:C:T	50	100	0.95	0.262
7:77060469:G:T	50	100	0.99	0.0167
7:77060685:T:C	48	100	1	0.01144
7:77060819:A:G	50	96	0.83	0.0581
7:77061013:T:C	45	100	0.79	0.05719
7:77061037:A:G	44	97.7	0.66	0.0325
7:77061079:A:G	41	100	0.67	0.02397
7:77061321:G:A	47	100	1	0.01053
7:77061776:A:T	48	97.9	0.89	0.2122
7:77062250:A:C	50	100	1	0.01688
7:77062258:T:C	50	92	0.95	0.3956
7:77062677:G:C	50	98	0.97	0.2707
7:77062925:C:G	50	100	0.95	0.01017
7:77062965:G:A	50	98	0.97	0.3942
7:77063059:A:G	50	94	0.96	0.2707
7:77063061:T:C	50	96	0.97	0.2874
7:77063657:G:A	50	100	1	0.01053
7:77064123:C:T	50	92	0.86	0.1874
7:77064318:G:C	50	100	0.97	0.01688
7:77064465:C:A	44	75	0.61	0.02451
7:77065307:C:T	50	100	0.98	0.05537
7:77065337:C:T	50	100	0.98	0.06373
7:77065489:G:A	50	100	0.98	0.01071
7:77065498:C:T	50	100	0.98	0.01053
7:77065567:G:A	50	100	0.99	0.01743
7:77065671:C:T	50	100	0.96	0.01089
7:77066043:G:A	50	100	0.98	0.05592
7:77066185:T:C	50	98	0.97	0.2787
7:77066199:T:G	50	98	0.97	0.2794
7:77066807:T:C	50	100	0.93	0.02015
7:77066891:G:A	50	98	0.96	0.1038
7:77067172:T:C	50	100	0.98	0.0561
7:77068169:G:C	50	100	1	0.01688
7:77068214:T:C	50	100	0.98	0.2765
7:77068698:T:A	50	100	0.98	0.0561
7:77069468:T:C	47	91.5	0.97	0.2589
7:77069554:T:C	49	100	0.98	0.2769
7:77070679:T:C	50	100	0.98	0.05556
7:77071875:C:A	50	92	0.87	0.3622
7:77071919:C:T	48	83.3	0.88	0.4846
7:77072029:T:C	47	100	0.95	0.07662
7:77072203:A:G	50	100	0.99	0.05265
7:77072283:T:C	50	98	0.91	0.3393
7:77072451:C:T	50	100	0.98	0.07099
7:77073180:T:C	50	100	0.89	0.01543
7:77074135:A:G	50	98	0.96	0.1688
7:77074720:T:C	50	98	0.63	0.02342
7:77075194:C:A	49	98	0.99	0.01743
7:77075213:T:G	50	100	0.75	0.01943
7:77075540:C:T	50	100	0.94	0.1028
7:77076068:G:A	50	100	0.92	0.01216
7:77076347:C:T	50	100	1	0.02197
7:77076348:C:T	50	100	1	0.02197
7:77076611:A:C	49	91.8	0.94	0.2353
7:77077608:G:C	50	100	1	0.01198
7:77077883:C:T	50	100	1	0.01743
7:77078016:G:T	50	98	1	0.01707
7:77078071:A:G	50	100	0.94	0.09187
7:77078136:C:G	50	98	0.9	0.0817
7:77078185:C:T	50	98	0.77	0.01797
7:77078195:A:G	50	100	1	0.01707
7:77078409:A:G	50	100	0.95	0.3931
7:77079046:G:C	49	100	0.74	0.0374
7:77079288:T:C	50	100	0.96	0.2337
7:77079762:C:T	49	89.8	0.98	0.476
7:77079896:T:G	50	100	0.99	0.05283
7:77079932:A:G	47	91.5	0.98	0.2124
7:77080082:C:G	43	86	0.98	0.197
7:77080465:G:A	50	100	1	0.02233
7:77080835:T:C	50	100	0.99	0.01743
7:77080888:C:T	50	100	1	0.05283
7:77080950:C:G	50	100	1	0.05283
7:77081515:T:C	50	100	1	0.05247
7:77081732:T:G	45	88.9	0.99	0.2226
7:77081797:C:T	50	100	1	0.05247
7:77081798:G:A	50	100	1	0.01743
7:77081856:G:T	50	100	0.99	0.2925
7:77081996:T:C	50	100	0.99	0.2228
7:77082002:G:A	50	100	1	0.05247
7:77082004:T:A	50	100	1	0.05247
7:77082078:A:C	50	100	1	0.05247
7:77082189:A:G	50	100	1	0.05265
7:77082458:A:G	50	98	1	0.05247
7:77082462:G:T	50	98	1	0.05301
7:77082752:G:A	50	98	0.99	0.2228
7:77082930:C:A	50	100	1	0.05247
7:77082954:T:C	50	100	1	0.05247
7:77082980:G:A	50	100	1	0.05247
7:77083102:T:C	50	100	1	0.2382
7:77083180:T:C	50	100	1	0.05247
7:77083237:A:G	50	100	1	0.05247
7:77083311:C:T	50	100	1	0.291
7:77083543:C:T	50	94	1	0.2903
7:77083680:C:G	50	96	0.99	0.2115
7:77083842:G:A	50	100	1	0.01598
7:77084176:T:C	50	100	1	0.2907
7:77084260:G:T	50	100	1	0.05265
7:77084283:G:A	50	100	1	0.05265
7:77084423:C:T	50	100	0.79	0.02397
7:77084499:T:C	50	100	0.97	0.01307
7:77084784:A:G	48	95.8	1	0.222
7:77084785:G:A	48	95.8	1	0.222
7:77084830:C:T	49	95.9	1	0.05428
7:77084885:G:A	50	98	1	0.05283
7:77084973:A:G	50	100	1	0.0158
7:77085039:G:T	50	96	1	0.05283
7:77085099:C:T	50	98	0.99	0.1387
7:77085141:T:C	50	100	1	0.05283
7:77085163:C:A	50	100	1	0.05283
7:77085268:C:G	49	100	1	0.2217
7:77085338:T:G	50	100	1	0.05283
7:77085681:A:T	50	100	1	0.05301
7:77085687:T:G	50	100	1	0.0158
7:77085747:C:A	50	100	1	0.05301
7:77085835:G:A	50	100	1	0.05301
7:77085846:G:A	50	100	0.9	0.01071
7:77085875:C:A	50	98	0.98	0.1387
7:77085989:C:T	49	98	0.97	0.0285
7:77085995:G:A	49	100	0.98	0.211
7:77086121:C:T	49	93.9	0.93	0.05283
7:77086176:C:T	50	100	0.62	0.01017
7:77086391:C:T	50	100	1	0.05283
7:77086410:G:A	50	98	1	0.05265
7:77086418:A:G	50	96	1	0.05283
7:77086541:T:C	50	98	1	0.2233
7:77086553:G:T	50	94	1	0.05283
7:77086557:T:A	50	100	1	0.2231
7:77086652:G:A	50	98	0.98	0.1403
7:77086722:C:G	50	100	1	0.05338
7:77086783:G:A	50	100	1	0.2763
7:77086830:T:C	49	100	0.99	0.3032
7:77086852:G:A	49	100	0.97	0.1026
7:77086904:T:C	50	96	1	0.2224
7:77086905:G:A	50	100	1	0.05301
7:77086967:T:A	50	100	1	0.2763
7:77087216:C:A	50	98	1	0.05338
7:77087221:T:G	50	100	1	0.0532
7:77087283:G:T	50	96	1	0.2765
7:77087346:G:A	50	100	1	0.2765
7:77087354:T:C	50	100	0.99	0.49
7:77087383:A:G	50	100	1	0.2765
7:77087424:T:C	50	100	1	0.0532
7:77087488:T:G	50	94	1	0.2758
7:77087631:C:T	49	95.9	0.99	0.05392
7:77087737:A:G	50	100	1	0.05356
7:77087755:T:C	50	100	1	0.2758
7:77088176:C:G	50	100	0.99	0.1692
7:77088279:T:C	50	100	0.98	0.1389
7:77088289:A:G	50	100	1	0.2765
7:77088472:C:T	50	100	0.99	0.1527
7:77088506:A:T	50	100	1	0.05338
7:77088641:G:A	50	100	1	0.05338
7:77088796:T:A	50	100	1	0.2233
7:77088907:T:G	50	96	1	0.2226
7:77088950:C:T	49	100	0.99	0.2328
7:77089067:A:G	50	98	0.82	0.05701
7:77089122:T:A	50	100	1	0.0158
7:77089304:T:C	50	100	1	0.2771
7:77089863:G:A	50	100	1	0.05356
7:77089869:C:T	50	100	0.99	0.1527
7:77089925:T:C	50	100	1	0.2767
7:77090074:G:C	50	100	1	0.2229
7:77090152:A:G	50	100	1	0.2769
7:77090213:A:C	50	100	1	0.2769
7:77090218:C:T	50	100	1	0.2769
7:77090234:G:A	50	100	1	0.2769
7:77090297:C:T	50	100	1	0.2927
7:77090337:G:T	50	100	1	0.2769
7:77090427:T:C	50	100	1	0.2228
7:77090508:T:G	50	100	1	0.2231
7:77090528:T:C	50	100	1	0.2769
7:77090639:G:A	50	100	1	0.05356
7:77090783:A:C	50	100	1	0.05356
7:77091059:T:C	50	100	1	0.05356
7:77091132:A:G	50	98	1	0.2761
7:77091265:A:G	50	100	1	0.276
7:77091318:G:C	50	100	1	0.2224
7:77091323:A:G	50	100	1	0.05338
7:77091332:T:G	50	100	1	0.276
7:77091424:G:T	49	100	1	0.0532
7:77091636:C:A	50	98	0.6	0.01162
7:77092329:C:T	50	98	0.99	0.2226
7:77092481:T:C	50	100	1	0.0532
7:77092992:C:A	50	96	1	0.05301
7:77093026:A:G	50	100	0.99	0.2761
7:77093078:G:A	50	100	0.99	0.2921
7:77093272:T:A	50	100	0.88	0.01652
7:77093300:A:C	50	100	0.99	0.2308
7:77094044:A:C	43	93	0.98	0.3041
7:77094130:C:T	49	95.9	0.98	0.2239
7:77094173:C:T	50	100	0.98	0.2304
7:77094196:G:T	50	100	0.98	0.15310000000000001
7:77094240:A:G	50	100	0.98	0.2297
7:77094256:C:T	50	100	0.98	0.2469
7:77094634:T:C	49	98	0.98	0.2976
7:77094641:T:C	50	98	0.98	0.2308
7:77094881:A:G	49	95.9	0.99	0.2952
7:77095168:A:T	50	96	0.99	0.2919
7:77095277:G:A	47	83	0.72	0.1538
7:77095281:A:G	48	95.8	0.81	0.09114
7:77095283:A:G	48	91.7	0.64	0.03504
7:77095396:A:G	50	100	0.92	0.02433
7:77095633:A:T	50	98	0.98	0.2945
7:77095949:C:T	50	98	0.97	0.2938
7:77095985:C:A	50	94	0.95	0.2268
7:77096056:G:C	49	98	0.95	0.1672
7:77096112:A:G	47	80.9	0.95	0.2934
7:77096157:A:G	49	98	0.95	0.2932
7:77096260:C:T	48	77.1	0.96	0.2932
7:77096359:A:C	50	100	1	0.01725
7:77096517:T:C	48	75	0.95	0.2928
7:77096717:G:A	47	93.6	0.96	0.287
7:77096736:G:A	47	80.9	0.96	0.2928
7:77096758:G:C	47	85.1	0.96	0.2251
7:77097021:T:A	50	98	0.97	0.2932
7:77097380:T:C	50	100	0.98	0.01325
7:77097428:A:G	50	98	0.96	0.2415
7:77097626:A:G	50	100	0.65	0.01144
7:77097677:G:C	49	100	0.96	0.2119
7:77097776:C:T	50	98	0.97	0.219
7:77098154:A:G	47	95.7	0.97	0.2939
7:77098195:A:G	49	100	0.99	0.01053
7:77098263:C:T	50	98	0.96	0.2266
7:77098349:T:C	50	98	0.97	0.2945
7:77098903:T:C	49	79.6	0.96	0.2945
7:77098906:G:A	50	98	0.94	0.0423
7:77098931:C:T	48	79.2	0.94	0.4541
7:77098932:G:T	50	100	1	0.0158
7:77099621:C:T	48	95.8	0.96	0.4724
7:77099942:G:A	50	98	0.95	0.1574
7:77100232:A:C	50	98	0.88	0.02451
7:77100323:A:G	50	98	0.94	0.2934
7:77100462:T:C	48	87.5	0.94	0.2235
7:77101295:G:A	50	100	0.87	0.02378
7:77101324:T:C	50	98	0.93	0.08025
7:77101691:C:T	48	89.6	0.95	0.2342
7:77102988:C:A	47	78.7	0.9	0.2524
7:77103222:G:A	50	92	0.89	0.354
7:77104318:C:T	50	100	0.9	0.02197
7:77104319:G:A	50	100	0.99	0.01543
7:77104469:G:T	50	100	0.99	0.01543
7:77104484:T:C	50	96	0.88	0.4274
7:77104791:G:A	50	96	0.91	0.04212
7:77105096:A:G	49	100	0.88	0.06391
7:77105120:T:C	45	88.9	0.86	0.173
7:77105757:G:A	50	98	0.84	0.02179
7:77105819:G:A	50	98	0.87	0.0236
7:77106024:A:C	50	100	0.87	0.05828
7:77106468:T:C	50	96	0.73	0.0915
7:77107274:G:C	50	100	0.93	0.05483
7:77108384:A:G	49	100	0.93	0.08442
7:77108649:T:C	50	100	0.94	0.05483
7:77108662:T:A	50	100	0.93	0.1723
7:77108667:A:T	50	98	0.94	0.2144
7:77108751:T:C	50	96	0.87	0.1794
7:77108837:T:C	50	100	0.97	0.02197
7:77108993:C:G	50	100	0.97	0.0345
7:77109084:A:G	50	100	0.95	0.1452
7:77109274:C:T	50	98	0.8	0.1449
7:77109626:C:T	50	100	0.93	0.05428
7:77109898:C:T	50	96	0.95	0.1836
7:77110138:T:C	50	98	0.95	0.2055
7:77110145:G:A	50	98	0.88	0.2883
7:77111433:T:C	50	100	0.92	0.02651
7:77111933:T:C	50	100	0.67	0.01035
7:77111959:G:T	50	100	0.96	0.1469
7:77112154:C:G	50	100	0.93	0.01543
7:77112211:C:G	50	100	1	0.02197
7:77112471:C:T	50	100	0.96	0.1469
7:77112617:T:A	50	100	1	0.0207
7:77112700:A:G	50	100	1	0.02197
7:77113134:T:A	49	95.9	0.96	0.2032
7:77113621:G:A	50	100	1	0.01743
7:77113771:T:C	49	95.9	0.97	0.224
7:77113800:G:A	50	100	0.66	0.05229
7:77113973:C:A	50	100	0.96	0.2033
7:77114195:C:G	50	100	0.94	0.2059
7:77114211:A:G	50	100	0.96	0.02215
7:77114261:G:A	50	100	0.92	0.03468
7:77114366:A:G	50	96	0.93	0.2044
7:77114418:C:T	50	96	0.95	0.2046
7:77114661:G:T	48	100	0.97	0.2037
7:77114691:C:T	49	100	0.97	0.2039
7:77114836:A:G	50	100	1	0.03758
7:77115013:T:G	50	100	1	0.02269
7:77115172:G:A	50	100	0.98	0.05646
7:77115402:A:G	50	100	1	0.03758
7:77115728:T:C	50	98	0.98	0.2062
7:77115741:C:T	50	98	1	0.0374
7:77115770:T:G	50	100	0.98	0.05646
7:77115802:A:G	50	100	0.98	0.2244
7:77115876:G:C	50	100	0.99	0.2039
7:77116899:C:T	50	100	0.97	0.1106
7:77116945:T:C	50	78	0.97	0.36870000000000003
7:77117115:T:A	39	89.7	0.97	0.4844
7:77117131:C:T	41	87.8	0.98	0.3686
7:77117141:A:G	41	90.2	0.97	0.36870000000000003
7:77117236:A:G	50	98	0.99	0.1474
7:77117410:G:A	50	100	1	0.0207
7:77117514:C:T	50	100	0.98	0.482
7:77117791:A:G	50	100	0.99	0.3713
7:77118372:T:A	50	84	0.99	0.3509
7:77118379:T:C	50	100	0.91	0.03359
7:77118758:A:G	50	100	0.99	0.394
7:77118877:C:A	48	87.5	0.99	0.3916
7:77119176:C:T	50	98	0.99	0.3918
7:77119589:T:C	50	100	1	0.0216
7:77120202:T:C	50	100	0.99	0.3922
7:77120336:C:T	50	100	0.99	0.3925
7:77120441:A:G	50	100	0.99	0.3925
7:77120873:G:A	50	100	0.99	0.3509
7:77120895:C:T	50	100	0.87	0.01144
7:77120947:A:G	50	100	0.99	0.3943
7:77121055:G:C	50	100	0.99	0.3938
7:77121056:C:T	50	100	1	0.0216
7:77121751:G:C	49	98	0.98	0.1863
7:77121935:C:G	50	98	0.98	0.3967
7:77121971:C:T	50	98	1	0.03831
7:77121984:C:A	50	100	1	0.02179
7:77121988:C:T	50	100	0.64	0.05265
7:77122040:G:A	50	100	0.99	0.1275
7:77122226:G:A	50	100	0.99	0.3932
7:77122341:C:A	50	100	0.99	0.329
7:77122604:A:G	50	100	0.98	0.4784
7:77122786:A:C	50	100	0.99	0.3938
7:77123014:G:A	49	89.8	0.98	0.3929
7:77123052:G:A	46	84.8	0.99	0.4786
7:77123097:C:A	49	93.9	0.99	0.4795
7:77123143:A:G	50	100	0.98	0.08678
7:77123195:A:C	50	98	0.99	0.1658
7:77123535:C:A	50	100	0.99	0.4929
7:77123787:T:C	50	100	1	0.4237
7:77123947:A:C	50	98	1	0.02179
7:77124218:C:T	50	100	1	0.0581
7:77124368:C:G	50	100	1	0.05828
7:77124437:C:T	50	100	0.99	0.06554
7:77124556:T:A	50	100	1	0.05846
7:77124689:A:T	50	98	1	0.05864
7:77124854:T:A	50	100	0.99	0.154
7:77124964:A:G	50	92	0.99	0.06481
7:77125059:T:G	50	96	0.9	0.0492
7:77125067:A:G	50	96	0.98	0.4223
7:77125172:C:T	49	95.9	1	0.04085
7:77125197:T:A	50	96	1	0.05991
7:77125278:A:G	50	96	1	0.05901
7:77125338:G:A	50	98	1	0.05901
7:77125701:C:T	50	100	1	0.04049
7:77125742:A:G	50	100	1	0.05901
7:77126090:A:G	50	92	1	0.06028
7:77126213:C:T	50	100	0.68	0.05211
7:77126230:G:A	50	100	0.92	0.01906
7:77126351:T:C	50	100	1	0.04067
7:77127126:C:T	50	100	1	0.01961
7:77127430:C:T	50	100	1	0.04067
7:77127694:C:T	50	100	1	0.02469
7:77128168:T:C	50	100	1	0.02487
7:77128344:T:C	50	100	0.94	0.03413
7:77128809:C:T	50	100	1	0.01852
7:77129103:C:T	50	100	0.97	0.02015
7:77129143:C:T	50	100	1	0.04049
7:77130093:A:T	50	100	1	0.01852
7:77130297:A:G	50	100	1	0.03994
7:77130395:C:T	50	100	0.99	0.1707
7:77130723:C:T	49	100	1	0.0187
7:77130818:C:T	49	100	1	0.03994
7:77130848:G:C	50	94	0.99	0.4619
7:77131123:T:G	50	100	1	0.04049
7:77131160:C:G	50	100	1	0.01852
7:77131262:A:G	49	100	1	0.02033
7:77131515:T:C	50	100	1	0.01797
7:77131547:G:A	50	100	1	0.01834
7:77132164:G:C	49	98	0.99	0.4601
7:77132907:T:C	50	100	1	0.05773
7:77132947:C:G	50	98	1	0.1767
7:77132984:T:C	50	100	1	0.01834
7:77133400:G:T	50	100	1	0.01979
7:77133568:T:C	50	98	0.89	0.03304
7:77133634:A:G	50	90	1	0.148
7:77133688:C:T	50	88	0.99	0.1478
7:77133758:C:A	50	94	0.99	0.1494
7:77133919:A:C	50	100	0.97	0.1552
7:77134005:C:T	50	100	1	0.1496
7:77134072:G:C	50	100	1	0.1496
7:77134108:A:G	50	100	1	0.03922
7:77134164:A:C	50	100	1	0.136
7:77134267:C:T	49	98	1	0.1362
7:77134559:G:C	50	100	0.96	0.01525
7:77134563:C:G	48	95.8	0.71	0.02705
7:77134565:G:C	49	100	0.83	0.01507
7:77134571:G:C	50	100	0.98	0.09078
7:77134573:G:C	50	96	0.96	0.0374
7:77134730:A:G	49	100	1	0.4528
7:77134961:C:T	50	100	1	0.01797
7:77135012:T:C	50	100	0.99	0.1536
7:77135403:G:C	50	100	1	0.01797
7:77135419:T:C	50	100	1	0.01797
7:77135653:A:G	50	100	1	0.1538
7:77136111:G:A	50	100	0.98	0.1594
7:77136989:A:G	50	100	0.95	0.03595
7:77137086:C:G	50	100	1	0.01797
7:77137512:C:T	50	98	0.99	0.02524
7:77137631:T:G	50	98	0.99	0.1365
7:77137756:T:C	50	98	0.99	0.1133
7:77137786:C:T	50	100	0.91	0.02052
7:77137841:A:C	50	100	0.88	0.01997
7:77137868:T:C	50	94	0.99	0.1543
7:77137877:T:A	50	94	0.99	0.1543
7:77137903:A:G	50	94	0.99	0.1543
7:77138253:C:T	50	80	0.85	0.1641
7:77138365:C:A	50	94	0.97	0.1396
7:77138773:G:C	50	100	1	0.01797
7:77138886:T:A	50	100	1	0.01797
7:77139124:A:G	50	100	1	0.01797
7:77140191:G:A	50	100	0.99	0.08134
7:77140339:C:T	50	100	1	0.1367
7:77140621:T:C	50	100	0.99	0.185
7:77141037:T:G	50	100	1	0.1367
7:77141548:G:A	50	100	1	0.01761
7:77141680:C:G	50	100	1	0.0394
7:77141742:C:T	50	100	0.99	0.01616
7:77141901:A:G	50	100	0.94	0.01198
7:77141926:T:C	50	100	1	0.4519
7:77141933:T:G	50	98	0.97	0.01452
7:77142375:C:T	50	100	1	0.09731
7:77142475:C:T	50	98	1	0.1367
7:77142799:C:T	50	98	0.99	0.1405
7:77143339:A:G	50	96	0.99	0.1405
7:77143570:A:G	50	100	1	0.08896
7:77143595:A:G	50	100	0.85	0.0532
7:77143782:A:T	50	100	0.99	0.4444
7:77144075:A:G	50	100	1	0.01997
7:77144447:T:C	49	98	0.98	0.1405
7:77144565:C:G	50	98	0.99	0.148
7:77144614:T:C	50	98	0.99	0.09532
7:77144903:C:G	50	98	0.99	0.1405
7:77145285:G:A	50	100	1	0.09749
7:77145580:C:G	50	100	1	0.282
7:77145677:C:G	50	98	1	0.1004
7:77145785:A:G	50	100	1	0.01761
7:77146259:A:T	50	100	0.83	0.01797
7:77146302:G:A	50	98	1	0.1514
7:77146469:C:T	50	100	1	0.0394
7:77146599:A:G	50	100	1	0.01779
7:77146986:A:C	50	100	1	0.08896
7:77147083:G:A	50	100	1	0.4519
7:77147229:T:C	50	100	1	0.01779
7:77147338:C:G	50	100	1	0.08896
7:77147372:G:A	50	100	1	0.01997
7:77147977:C:G	50	100	1	0.1367
7:77148183:C:T	50	100	1	0.07771
7:77148215:T:C	50	100	1	0.01761
7:77148278:G:C	50	98	0.95	0.05719
7:77148434:C:T	50	100	1	0.1832
7:77148578:C:A	50	100	1	0.0187
7:77148625:T:G	50	100	1	0.1618
7:77148891:A:G	50	100	1	0.09731
7:77148940:A:G	50	100	1	0.2821
7:77149023:A:G	50	100	1	0.0394
7:77149057:A:C	50	100	1	0.01489
7:77149159:C:T	50	100	1	0.1543
7:77149326:C:T	50	100	1	0.0394
7:77149349:A:G	50	100	1	0.01761
7:77149606:A:C	50	100	1	0.08896
7:77149838:C:T	50	100	1	0.1367
7:77149953:A:G	50	100	1	0.08896
7:77149961:C:T	50	100	1	0.161
7:77150095:A:T	50	100	0.87	0.0532
7:77150860:A:G	50	100	0.78	0.02433
7:77151002:C:G	50	100	1	0.1543
7:77151392:A:G	50	100	0.98	0.0394
7:77151433:A:G	50	100	1	0.4519
7:77152720:T:G	50	98	0.98	0.431
7:77152744:C:T	50	100	0.99	0.0699
7:77152934:A:C	50	98	0.98	0.04702
7:77153454:G:T	50	100	0.98	0.2997
7:77153539:G:A	49	93.9	0.98	0.4564
7:77154091:G:A	50	100	1	0.08896
7:77154318:T:A	50	100	1	0.02524
7:77154600:C:T	50	90	0.98	0.2053
7:77154704:T:C	50	100	1	0.03177
7:77154842:T:C	50	100	1	0.03141
7:77154910:G:T	50	100	1	0.104
7:77154994:A:G	50	100	0.93	0.0158
7:77155117:C:T	50	98	0.98	0.4299
7:77155468:A:G	49	98	0.99	0.2598
7:77155705:G:A	50	98	0.99	0.177
7:77156093:T:C	50	100	0.99	0.07044
7:77156190:A:C	50	98	0.99	0.4107
7:77156870:A:T	49	95.9	0.98	0.09532
7:77156880:T:A	48	91.7	0.97	0.2398
7:77157349:A:G	49	100	0.95	0.02542
7:77157469:T:G	50	98	1	0.4748
7:77157673:G:A	50	100	0.99	0.1113
7:77157704:G:A	50	100	0.98	0.01216
7:77158033:A:G	50	100	1	0.02542
7:77158130:C:T	50	100	1	0.02542
7:77158381:C:T	50	92	0.99	0.3992
7:77158517:T:G	50	98	0.99	0.1118
7:77158648:T:C	50	100	1	0.3985
7:77158797:C:T	50	100	1	0.1117
7:77158882:A:G	50	100	1	0.07044
7:77159071:T:C	50	100	1	0.1118
7:77159130:T:G	50	100	1	0.2407
7:77159160:C:T	50	100	1	0.4492
7:77159320:C:A	50	100	1	0.2662
7:77159367:G:A	50	94	1	0.4119
7:77159473:C:T	50	100	1	0.4372
7:77159476:G:A	50	100	1	0.4372
7:77159559:T:C	50	100	1	0.4394
7:77159866:T:A	50	100	0.97	0.03903
7:77160086:C:A	50	100	0.88	0.01924
7:77160144:A:C	50	98	1	0.449
7:77160245:G:A	50	100	0.94	0.01924
7:77161367:A:G	49	100	1	0.449
7:77161454:G:T	50	100	1	0.07044
7:77161586:A:G	50	100	1	0.1367
7:77161697:T:A	48	100	1	0.1269
7:77161940:A:G	50	98	0.96	0.1963
7:77162351:T:A	50	100	1	0.02505
7:77162718:A:G	50	100	1	0.02505
7:77162831:G:A	49	100	0.99	0.2055
7:77163023:C:T	50	100	0.94	0.08115
7:77163187:C:A	50	100	1	0.1271
7:77163256:T:A	50	100	0.92	0.01688
7:77163608:A:G	50	100	0.99	0.02505
7:77163851:C:T	50	100	0.99	0.4835
7:77163891:G:A	50	100	0.99	0.2055
7:77163921:A:G	50	98	0.98	0.4637
7:77164200:T:C	50	100	1	0.449
7:77164332:G:A	50	100	0.97	0.01543
7:77164606:G:T	50	100	1	0.4143
7:77165174:G:C	50	100	1	0.449
7:77165256:C:T	50	86	1	0.09423
7:77166829:C:T	50	100	0.99	0.01816
7:77166973:C:T	50	100	0.99	0.2059
7:77167678:A:T	50	100	0.95	0.02451
7:77167778:G:A	50	100	0.95	0.01362
7:77167786:G:A	50	100	0.92	0.08824
7:77168043:G:A	44	100	0.9	0.02251
7:77168070:G:A	50	94	0.97	0.1235
7:77168219:T:G	50	100	0.92	0.01543
7:77168658:G:T	50	98	1	0.136
7:77168868:C:T	50	100	0.96	0.01961
7:77168886:A:G	50	100	1	0.07044
7:77169426:T:C	50	100	0.98	0.02451
7:77169617:G:A	50	100	0.98	0.02451
7:77171604:G:A	50	98	1	0.07498
7:77172203:T:C	50	100	1	0.1191
7:77172270:T:C	50	100	1	0.07044
7:77172303:C:T	50	100	0.99	0.2801
7:77173262:G:A	50	100	0.98	0.01434
7:77173426:C:T	50	100	0.98	0.2057
7:77173675:C:T	50	100	0.98	0.02741
7:77174140:C:T	50	100	0.99	0.4479
7:77174571:G:A	49	98	0.99	0.2121
7:77176645:C:G	50	100	1	0.07026
7:77176667:C:T	50	100	0.99	0.01507
7:77176818:G:A	50	100	0.98	0.2273
7:77177180:C:T	50	100	0.95	0.02015
7:77177363:C:T	50	100	1	0.01452
7:77177467:G:A	50	100	1	0.07008
7:77177565:T:A	50	100	0.93	0.01344
7:77177769:C:T	50	100	0.99	0.02197
7:77177983:G:A	50	98	1	0.09604
7:77178456:G:A	50	100	0.99	0.04757
7:77179392:A:G	50	100	0.87	0.0354
7:77179687:G:T	50	100	0.99	0.01507
7:77180043:T:C	50	100	1	0.09895
7:77180566:C:T	50	100	1	0.2055
7:77181511:G:A	50	98	0.99	0.07081
7:77181676:C:T	50	98	1	0.07952
7:77182168:T:C	50	98	0.99	0.02397
7:77182438:C:T	50	100	0.99	0.01144
7:77182670:C:T	50	100	0.99	0.01543
7:77182811:G:T	50	100	0.99	0.02433
7:77183137:C:T	50	96	0.99	0.4328
7:77183483:C:A	50	98	1	0.0797
7:77183794:C:T	50	98	0.99	0.3606
7:77183981:T:C	50	100	0.98	0.02015
7:77184736:A:C	50	100	0.97	0.07226
7:77184776:A:G	50	100	0.99	0.01634
7:77184865:T:C	50	100	1	0.0187
7:77185098:G:T	50	100	0.98	0.01634
7:77185251:A:G	50	98	0.97	0.01997
7:77185261:C:T	50	100	1	0.08224
7:77185364:G:A	50	100	0.99	0.1062
7:77185706:G:A	50	100	0.99	0.02433
7:77185724:A:C	50	100	0.99	0.01816
7:77185964:A:G	50	100	0.95	0.01398
7:77186705:G:A	50	100	0.99	0.08261
7:77187525:C:T	50	98	0.99	0.4087
7:77187774:A:G	50	96	0.99	0.2567
7:77188445:C:G	50	100	0.98	0.1176
7:77188660:C:T	49	100	0.96	0.01162
7:77189112:G:A	50	96	0.99	0.07607
7:77189253:C:A	50	98	0.98	0.0846
7:77189360:A:T	50	98	0.98	0.158
7:77190372:C:T	50	100	0.97	0.01652
7:77190972:G:C	50	100	0.98	0.06481
7:77191483:C:A	50	98	0.98	0.4392
7:77191637:A:G	50	100	0.97	0.08134
7:77191794:T:C	50	100	0.95	0.02233
7:77192148:C:T	50	100	0.94	0.02106
7:77192498:C:T	50	98	0.83	0.01797
7:77192525:G:A	50	100	0.98	0.07099
7:77192810:C:T	50	100	0.98	0.08007
7:77192879:C:T	50	100	1	0.0325
7:77192908:G:A	50	100	0.81	0.01452
7:77192917:C:T	50	98	0.91	0.08642
7:77192966:G:A	50	98	1	0.01416
7:77193314:T:C	50	100	0.95	0.03322
7:77193539:T:C	50	100	1	0.03322
7:77194082:G:A	50	100	0.98	0.02487
7:77194699:A:C	50	98	0.97	0.04757
7:77195175:A:C	50	100	0.9	0.01779
7:77195925:G:A	50	98	1	0.0285
7:77196166:G:A	50	100	1	0.02905
7:77197121:C:A	50	100	0.97	0.08115
7:77197669:A:G	50	98	1	0.04503
7:77197703:T:C	50	100	0.96	0.01289
7:77199636:C:T	50	100	0.99	0.1981
7:77199683:A:G	50	98	0.98	0.0581
7:77199958:A:G	50	100	0.99	0.1941
7:77199987:A:G	50	100	0.9	0.01344
7:77200133:G:A	50	100	0.98	0.01452
7:77200356:T:C	50	100	0.96	0.01198
7:77200449:T:A	50	100	0.96	0.2122
7:77200552:A:G	50	100	0.99	0.03631
7:77201078:T:A	50	100	1	0.4644
7:77201713:A:C	50	100	1	0.0276
7:77201924:A:T	50	100	0.96	0.2186
7:77201951:G:A	50	100	1	0.0423
7:77202095:G:A	50	100	1	0.01289
7:77203041:C:G	50	100	1	0.09513
7:77203042:C:G	50	100	0.91	0.01053
7:77203357:G:A	50	100	1	0.02887
7:77203449:T:C	50	100	1	0.01198
7:77203966:G:A	50	100	1	0.01053
7:77204193:T:C	50	100	1	0.4646
7:77204632:G:A	50	98	1	0.0463
7:77204749:A:G	50	100	1	0.07607
7:77204916:C:T	50	100	1	0.01452
7:77205085:T:C	50	100	0.88	0.01997
7:77205736:C:T	50	100	0.99	0.07589
7:77205902:C:T	50	100	0.99	0.1694
7:77205903:G:A	50	100	0.95	0.01707
7:77206067:C:T	50	100	1	0.0463
7:77206318:A:G	50	100	1	0.0463
7:77206404:G:T	50	100	1	0.169
7:77206418:C:T	50	98	1	0.1685
7:77206620:G:C	50	100	1	0.01616
7:77206668:T:C	50	96	0.96	0.1122
7:77206670:T:C	50	90	0.98	0.2378
7:77206672:T:C	50	94	0.99	0.3836
7:77206713:A:G	50	100	1	0.07607
7:77206998:T:C	50	100	0.96	0.01198
7:77207072:G:A	50	100	1	0.08479
7:77207162:C:T	50	100	1	0.04503
7:77207283:A:C	50	100	1	0.4644
7:77207453:G:A	50	100	1	0.02832
7:77207903:G:A	50	100	0.96	0.01198
7:77207933:T:G	50	100	1	0.04557
7:77207969:A:G	50	100	1	0.4644
7:77208102:T:C	50	100	1	0.4644
7:77208441:A:G	50	100	1	0.0423
7:77208678:C:T	50	100	1	0.0423
7:77208687:C:T	50	100	1	0.0423
7:77208709:A:G	50	100	1	0.08479
7:77209026:C:T	50	100	1	0.1834
7:77209078:A:T	50	100	1	0.4644
7:77209557:C:G	50	100	1	0.02996
7:77209923:G:T	50	98	1	0.01906
7:77210110:T:G	50	100	1	0.02832
7:77210441:T:C	50	100	1	0.4644
7:77210687:T:C	50	98	1	0.1333
7:77211060:G:A	50	96	1	0.04521
7:77211080:G:A	50	100	1	0.4644
7:77211081:G:T	50	100	0.98	0.0167
7:77211129:C:A	50	96	1	0.04521
7:77211196:C:T	50	100	1	0.0167
7:77211231:T:C	50	100	1	0.4644
7:77211275:C:A	50	100	1	0.02832
7:77211322:T:A	50	100	1	0.03649
7:77211906:G:A	50	100	1	0.01852
7:77211942:A:G	50	94	0.97	0.05138
7:77212342:C:T	50	100	1	0.02832
7:77212403:C:T	50	100	1	0.02887
7:77212655:T:C	50	98	1	0.4822
7:77212841:A:G	50	100	1	0.01725
7:77212869:G:A	50	98	1	0.02887
7:77213151:C:T	50	98	1	0.02596
7:77213191:A:G	50	98	1	0.01924
7:77213283:A:G	50	98	0.99	0.04593
7:77214087:G:A	50	100	1	0.07026
7:77214595:A:C	50	100	1	0.07607
7:77214814:G:A	50	100	1	0.01943
7:77214866:G:A	50	100	1	0.03123
7:77214952:A:C	50	98	1	0.465
7:77215090:C:T	50	100	1	0.04593
7:77215450:T:G	50	100	1	0.01198
7:77215509:A:G	50	100	1	0.0423
7:77215555:A:G	50	100	1	0.06391
7:77216081:C:A	50	96	0.98	0.3204
7:77216222:G:A	50	100	1	0.01852
7:77216271:C:T	50	100	0.92	0.01235
7:77216364:C:T	50	100	0.89	0.01198
7:77216369:C:T	50	100	1	0.07625
7:77216424:C:G	50	100	1	0.08315
7:77216990:T:C	50	100	1	0.03014
7:77217560:T:G	50	98	0.93	0.01344
7:77217562:T:G	50	96	0.85	0.3882
7:77217564:G:T	50	90	0.76	0.05991
7:77217566:G:T	50	94	0.86	0.09749
7:77217675:G:A	50	100	1	0.01471
7:77217776:C:T	50	100	1	0.1685
7:77217852:A:G	50	100	1	0.0423
7:77217892:A:C	50	100	0.98	0.07625
7:77217934:A:T	50	100	1	0.01707
7:77218218:G:T	50	100	1	0.4655
7:77218584:T:C	50	100	1	0.07625
7:77218715:C:T	50	100	1	0.01943
7:77218921:T:C	50	100	0.91	0.114
7:77219086:T:A	50	100	1	0.06427
7:77219279:C:T	50	100	1	0.02959
7:77219330:T:A	50	100	1	0.01071
7:77219473:G:A	50	100	1	0.02959
7:77219656:G:A	50	100	0.98	0.2847
7:77219776:G:A	50	100	1	0.1167
7:77219950:C:T	50	100	1	0.06536
7:77220607:A:T	50	100	1	0.0423
7:77220997:T:C	50	100	1	0.2033
7:77221133:G:A	50	98	1	0.03141
7:77221495:C:G	50	100	0.91	0.05138
7:77221552:C:G	50	100	1	0.4651
7:77221788:T:C	50	98	1	0.1587
7:77221947:T:G	50	100	1	0.07643
7:77222006:A:G	50	100	1	0.1926
7:77222173:C:A	50	98	1	0.01434
7:77222354:C:A	50	100	0.88	0.0187
7:77222675:G:A	50	98	1	0.01943
7:77222983:T:C	50	100	1	0.1825
7:77223798:G:A	50	98	1	0.02923
7:77223799:A:G	50	98	0.99	0.02923
7:77223805:G:A	50	100	0.96	0.01198
7:77224408:T:C	50	100	1	0.1817
7:77224503:C:T	50	100	1	0.08152
7:77224782:G:A	50	98	1	0.2455
7:77225408:C:T	50	100	1	0.466
7:77225875:G:A	50	100	0.96	0.01053
7:77226127:G:A	50	98	0.96	0.09277
7:77226146:A:C	50	98	1	0.08243
7:77226295:T:C	50	98	0.85	0.01126
7:77226556:A:G	50	100	1	0.1687
7:77226605:A:G	50	100	1	0.1688
7:77226700:T:G	50	100	1	0.0472
7:77227134:G:T	50	100	0.97	0.1247
7:77227261:C:G	50	100	0.98	0.01107
7:77227462:C:T	50	100	1	0.07734
7:77227658:A:G	50	100	1	0.08224
7:77227973:C:T	50	100	1	0.03322
7:77228281:T:C	50	100	1	0.08315
7:77228997:C:A	50	100	1	0.01307
7:77229092:C:T	50	100	1	0.04158
7:77229336:C:T	50	100	1	0.06609
7:77229393:G:A	50	100	1	0.07734
7:77229444:A:G	50	100	1	0.07734
7:77229537:G:A	50	100	1	0.1688
7:77229885:T:C	50	100	1	0.1797
7:77230164:A:G	50	100	1	0.07734
7:77230242:C:T	50	100	1	0.04484
7:77230622:G:T	50	100	1	0.4651
7:77230780:T:C	50	98	1	0.01997
7:77230791:T:A	50	100	1	0.07734
7:77230930:C:G	50	96	0.9	0.01652
7:77230970:C:T	50	98	1	0.2885
7:77231493:A:C	50	100	1	0.07734
7:77231606:A:G	50	100	1	0.03086
7:77231694:T:G	50	100	1	0.0138
7:77231736:C:A	50	98	1	0.07171
7:77231822:T:G	50	98	0.99	0.02977
7:77232134:C:G	50	100	0.88	0.02669
7:77232921:G:A	50	100	0.99	0.1683
7:77233045:C:G	50	100	1	0.03032
7:77233112:G:A	49	98	1	0.3134
7:77233319:C:A	50	100	1	0.02124
7:77233525:T:C	50	100	0.99	0.1687
7:77233531:A:G	50	100	1	0.07734
7:77233648:C:T	50	100	1	0.03032
7:77233853:A:T	50	100	1	0.08297
7:77234020:C:A	50	100	1	0.465
7:77234554:G:T	50	100	0.98	0.1687
7:77234573:A:G	50	100	1	0.01688
7:77235225:G:A	50	100	1	0.03086
7:77235266:C:T	50	100	1	0.02505
7:77235286:C:T	50	100	1	0.02142
7:77235711:T:C	50	100	1	0.04158
7:77236402:G:A	50	100	1	0.0167
7:77237168:C:T	50	100	1	0.02669
7:77237441:C:T	50	100	1	0.01979
7:77238382:A:G	50	100	1	0.07734
7:77238663:C:T	50	98	1	0.486
7:77238669:G:A	50	100	1	0.01688
7:77238798:T:C	50	100	1	0.07734
7:77238897:G:C	50	100	1	0.07734
7:77238996:C:T	50	100	1	0.07734
7:77239090:A:G	50	100	0.98	0.06554
7:77239281:A:G	50	98	1	0.465
7:77239542:G:A	50	100	1	0.07734
7:77239815:G:A	50	100	0.96	0.01634
7:77239904:G:A	50	96	0.95	0.01434
7:77239987:T:G	50	100	0.93	0.02669
7:77240178:A:G	50	100	1	0.04357
7:77240315:C:T	50	100	0.97	0.07734
7:77240346:T:C	50	100	1	0.03068
7:77240373:C:G	50	100	1	0.03214
7:77240657:A:G	50	100	1	0.07135
7:77240797:G:A	50	100	0.92	0.01543
7:77240959:G:T	50	100	1	0.06609
7:77240982:G:T	45	88.9	0.99	0.4929
7:77241144:G:A	50	100	1	0.03068
7:77241681:T:C	50	100	1	0.07716
7:77241796:A:G	50	100	1	0.07752
7:77242036:C:A	50	100	1	0.01198
7:77242061:G:A	50	100	1	0.06554
7:77242235:A:G	50	100	1	0.04158
7:77242253:G:A	50	100	0.99	0.05937
7:77242369:G:A	50	96	0.95	0.01434
7:77242696:C:T	50	98	1	0.01416
7:77242885:G:A	50	98	1	0.01979
7:77243191:G:A	50	98	0.99	0.4361
7:77243272:T:C	50	100	0.96	0.03086
7:77243632:C:G	50	100	0.95	0.01053
7:77243843:C:T	50	100	0.94	0.0374
7:77243876:T:G	50	100	1	0.04139
7:77244002:T:C	50	100	0.99	0.2549
7:77244021:A:G	50	98	0.98	0.07898
7:77244931:G:A	50	96	1	0.4847
7:77245458:A:T	50	98	1	0.1097
7:77245620:C:T	50	98	1	0.03068
7:77245815:A:G	50	100	1	0.07099
7:77246058:A:C	50	98	1	0.07952
7:77247195:C:T	50	100	1	0.4561
7:77247239:T:C	50	94	0.92	0.08842
7:77247571:C:A	50	100	0.97	0.02996
7:77247651:A:G	50	100	1	0.4641
7:77247885:C:T	50	94	0.98	0.175
7:77247938:T:C	50	100	1	0.118
7:77248147:G:A	50	100	1	0.04049
7:77248167:C:T	50	98	0.96	0.2104
7:77248231:G:A	50	100	1	0.06336
7:77248592:C:T	50	100	1	0.07988
7:77249101:G:A	49	100	1	0.1825
7:77249686:G:A	50	100	1	0.04357
7:77250013:A:G	50	100	1	0.09858
7:77250079:G:A	50	100	1	0.4372
7:77250081:A:C	50	100	1	0.4372
7:77250135:T:A	50	100	1	0.04357
7:77250662:C:G	50	100	1	0.1846
7:77250906:T:C	50	100	1	0.1825
7:77251106:C:T	50	100	1	0.4642
7:77251124:A:G	50	100	1	0.09858
7:77251171:G:A	50	100	1	0.1113
7:77251313:T:C	50	100	1	0.1852
7:77251432:T:A	50	100	1	0.02996
7:77251854:T:C	50	100	1	0.1848
7:77252033:C:T	50	100	1	0.4372
7:77252132:G:C	50	100	1	0.3678
7:77252312:T:C	50	100	1	0.368
7:77252576:C:A	50	100	1	0.03486
7:77252655:T:G	50	100	1	0.4641
7:77252666:T:C	50	100	1	0.3863
7:77252974:T:A	50	100	1	0.03014
7:77253084:G:A	50	100	1	0.4668
7:77253109:T:G	50	100	0.99	0.1819
7:77253203:A:G	50	100	1	0.3678
7:77253227:C:T	50	100	1	0.03704
7:77253320:A:T	50	100	0.89	0.0512
7:77253340:T:C	50	100	1	0.1823
7:77253367:A:G	50	100	1	0.3682
7:77253511:T:G	50	100	1	0.01852
7:77253605:C:T	50	100	1	0.3678
7:77253734:G:T	50	100	1	0.1816
7:77253791:G:T	50	100	1	0.03577
7:77253793:T:C	50	100	1	0.3686
7:77253962:A:G	50	100	1	0.3691
7:77254142:G:T	50	100	1	0.06899
7:77254291:G:C	50	100	1	0.06899
7:77254368:T:C	50	98	1	0.04085
7:77254400:C:A	50	100	1	0.4499
7:77254672:C:T	50	100	1	0.4374
7:77254909:C:T	50	100	1	0.4374
7:77255082:A:G	50	100	1	0.4375
7:77255171:C:T	50	100	1	0.02996
7:77255598:C:T	50	100	1	0.03595
7:77255688:C:T	50	100	1	0.01961
7:77256031:G:A	50	100	1	0.04067
7:77256452:A:G	50	100	1	0.4626
7:77256829:G:C	50	100	1	0.01888
7:77257471:T:C	50	100	1	0.463
7:77257565:A:C	50	100	0.96	0.06954
7:77257724:A:G	50	100	1	0.3486
7:77257872:C:A	50	100	1	0.266
7:77257885:C:T	50	100	1	0.266
7:77257899:C:T	50	100	1	0.203
7:77258451:A:C	50	100	1	0.02614
7:77259130:C:T	50	100	1	0.01979
7:77259247:T:A	50	100	0.99	0.3219
7:77259578:C:T	50	100	0.99	0.4397
7:77259833:T:G	50	100	1	0.08842
7:77259996:G:A	50	98	0.98	0.01561
7:77260037:G:C	49	100	1	0.0935
7:77260207:A:G	50	100	0.85	0.01489
7:77260264:C:G	50	100	0.99	0.02614
7:77261143:A:T	50	100	0.99	0.01888
7:77261234:C:T	50	100	1	0.08932
7:77261639:G:T	50	100	1	0.04339
7:77261699:G:A	50	100	0.99	0.02251
7:77261724:A:G	50	98	1	0.1275
7:77262168:A:G	50	100	1	0.2028
7:77262352:C:A	50	100	1	0.2028
7:77262518:G:A	50	100	1	0.4397
7:77262712:A:G	50	100	1	0.144
7:77262987:G:A	50	100	1	0.0256
7:77263041:G:A	50	100	1	0.1516
7:77263384:G:A	50	100	0.99	0.2026
7:77263477:A:G	50	100	0.99	0.2026
7:77263632:G:T	50	94	0.96	0.1739
7:77263821:G:A	50	100	1	0.04339
7:77264000:G:C	50	100	1	0.04339
7:77264074:A:G	50	100	1	0.09677
7:77264511:G:A	50	100	0.99	0.2021
7:77264549:C:T	50	100	0.99	0.2023
7:77264746:A:G	50	98	0.99	0.2021
7:77264771:T:C	50	98	0.99	0.2021
7:77264899:A:G	50	100	0.99	0.2021
7:77264933:G:A	50	100	0.99	0.2021
7:77264940:G:A	50	100	1	0.01598
7:77264990:T:C	50	100	0.99	0.2021
7:77265045:A:G	50	100	0.99	0.2023
7:77265097:G:A	50	100	0.95	0.04611
7:77265109:G:A	50	96	0.97	0.01779
7:77265191:C:T	50	100	1	0.01598
7:77265268:G:T	50	100	0.99	0.2021
7:77265269:C:A	50	100	0.99	0.2021
7:77265519:T:C	50	100	0.99	0.2021
7:77266158:C:T	50	98	0.99	0.4388
7:77266359:A:C	50	98	0.99	0.08351
7:77266910:C:A	50	100	0.96	0.04103
7:77267012:G:T	50	98	0.98	0.08261
7:77267024:G:C	50	100	1	0.1126
7:77267086:G:A	50	100	0.99	0.323
7:77267281:T:C	50	100	1	0.1126
7:77267288:T:C	50	100	1	0.1126
7:77267384:T:C	50	100	1	0.1126
7:77267538:T:G	50	100	0.99	0.122
7:77267841:A:G	50	98	0.99	0.2026
7:77267954:C:A	50	100	1	0.1126
7:77268182:G:C	50	100	0.99	0.1224
7:77268647:T:C	50	100	1	0.0256
7:77269711:A:G	50	98	0.99	0.4417
7:77269784:C:T	50	100	1	0.0256
7:77269913:C:T	50	100	0.99	0.04339
7:77270278:C:G	50	100	0.99	0.09168
7:77270395:A:G	50	100	0.99	0.2021
7:77270735:C:A	50	98	0.99	0.3281
7:77270838:C:T	50	100	0.99	0.2019
7:77270863:G:A	50	100	0.99	0.04339
7:77271162:G:A	50	100	1	0.02669
7:77271494:T:C	48	97.9	0.96	0.02124
7:77271496:C:T	45	84.4	0.97	0.2004
7:77271963:C:G	50	100	1	0.04121
7:77272181:T:C	50	100	0.99	0.2019
7:77272590:A:T	50	100	0.99	0.1127
7:77273020:T:G	50	100	0.98	0.2017
7:77273374:G:A	50	98	0.72	0.02288
7:77273900:T:C	50	100	0.96	0.09223
7:77274079:A:C	50	100	0.95	0.01398
7:77274211:G:A	50	100	0.97	0.2017
7:77274609:T:C	50	98	0.99	0.03885
7:77275348:C:A	50	100	0.96	0.04285
7:77275801:C:A	49	100	0.96	0.01162
7:77275838:A:G	50	100	0.97	0.01507
7:77276077:G:A	50	94	0.9	0.2168
7:77276083:G:C	50	100	0.94	0.01507
7:77276211:T:A	50	100	1	0.04593
7:77276306:A:G	50	100	0.99	0.01507
7:77276350:G:A	50	100	0.95	0.05283
7:77276773:T:C	50	100	0.86	0.01434
7:77276775:G:A	50	98	0.95	0.05864
7:77276802:C:G	50	98	0.95	0.05211
7:77276803:T:G	50	96	0.92	0.1176
7:77277026:T:C	50	100	0.95	0.05247
7:77277588:G:A	50	100	0.98	0.05937
7:77277621:T:C	50	100	0.99	0.05447
7:77277749:A:G	50	98	0.93	0.08533
7:77277851:C:G	50	96	0.95	0.3604
7:77278066:A:G	50	100	0.97	0.01017
7:77278233:C:G	50	96	0.96	0.3076
7:77278317:T:C	50	100	0.99	0.05501
7:77278433:T:G	50	90	0.94	0.3293
7:77278545:G:A	50	98	0.95	0.1728
7:77278882:A:C	50	98	0.96	0.3633
7:77279166:A:T	50	98	0.97	0.05192
7:77279171:G:A	50	96	0.95	0.1309
7:77279373:C:T	50	94	0.97	0.3987
7:77279587:G:A	50	94	0.93	0.2106
7:77279707:C:G	50	100	1	0.05501
7:77279718:C:T	50	96	0.96	0.3081
7:77279732:G:A	50	100	0.94	0.05501
7:77279850:A:C	50	94	0.97	0.3095
7:77279856:C:T	50	98	0.95	0.02596
7:77281059:T:C	50	100	0.98	0.3197
7:77281060:G:A	50	98	0.98	0.1574
7:77281257:T:C	50	100	1	0.05465
7:77281413:C:T	50	100	1	0.1024
7:77281433:A:G	50	98	1	0.02142
7:77281457:G:T	50	100	1	0.1089
7:77281523:T:C	50	100	1	0.1024
7:77282153:A:G	50	100	1	0.1013
7:77282510:G:A	50	100	1	0.1024
7:77283179:C:T	50	100	1	0.2324
7:77283470:T:G	50	100	0.98	0.1091
7:77283501:T:A	50	100	1	0.1022
7:77283739:T:C	50	100	1	0.05428
7:77283753:G:A	50	98	0.99	0.04031
7:77283875:T:C	50	100	0.99	0.09822
7:77284103:T:C	50	100	1	0.3669
7:77284158:A:T	50	100	0.79	0.03086
7:77284217:A:G	50	98	0.98	0.07607
7:77284278:T:C	50	100	1	0.3624
7:77284330:G:T	50	100	0.98	0.08115
7:77284475:T:C	50	100	1	0.2638
7:77285056:C:T	50	100	1	0.362
7:77285153:T:C	50	100	1	0.3637
7:77285306:G:C	50	100	0.98	0.0216
7:77285395:G:A	50	100	0.99	0.2574
7:77285443:G:A	50	100	1	0.3629
7:77285526:C:T	50	100	0.98	0.02505
7:77285936:C:G	50	100	1	0.2584
7:77286011:G:T	50	100	1	0.0541
7:77286202:C:A	50	100	0.85	0.02015
7:77286296:T:G	50	100	1	0.2584
7:77286356:C:A	50	100	1	0.2582
7:77286357:C:A	50	100	1	0.2582
7:77286434:G:A	50	100	1	0.1037
7:77286588:G:A	50	100	1	0.1033
7:77286681:C:G	50	100	0.98	0.02959
7:77286693:T:C	50	100	1	0.2584
7:77286729:A:G	50	100	1	0.2584
7:77286842:C:T	50	100	0.98	0.06954
7:77287145:A:C	50	100	1	0.4621
7:77287502:G:A	50	100	0.99	0.224
7:77287744:C:T	50	100	0.88	0.0276
7:77287877:T:G	50	100	0.98	0.1427
7:77287902:T:C	50	100	1	0.1035
7:77287939:T:A	50	100	0.99	0.224
7:77287986:A:T	50	100	0.99	0.224
7:77288113:A:G	50	100	0.99	0.4889
7:77288135:C:T	50	100	1	0.05392
7:77288136:A:G	50	100	0.99	0.2237
7:77288216:C:T	50	100	0.99	0.2237
7:77288266:C:T	50	100	0.99	0.2237
7:77288320:G:T	50	100	0.99	0.2237
7:77288461:G:C	50	100	1	0.05392
7:77288496:G:A	50	100	0.98	0.1616
7:77288543:G:A	50	98	0.99	0.09296
7:77288579:C:T	50	100	0.99	0.2237
7:77288687:G:A	50	100	0.99	0.2237
7:77288754:T:C	50	100	0.99	0.1703
7:77288899:C:A	50	100	0.99	0.2235
7:77288955:A:C	50	100	0.99	0.2286
7:77288990:T:G	50	100	0.99	0.2286
7:77289051:A:G	50	100	0.99	0.2235
7:77289064:C:A	50	100	0.99	0.2233
7:77289115:G:T	50	100	1	0.4613
7:77289317:G:A	50	100	0.99	0.2237
7:77289321:C:T	50	100	0.99	0.2237
7:77289383:T:C	50	100	0.99	0.2248
7:77289407:T:C	50	100	0.98	0.02324
7:77289424:C:T	50	100	0.68	0.01271
7:77289429:C:A	50	100	0.99	0.1625
7:77289437:G:A	50	100	0.99	0.1625
7:77289465:C:T	50	100	0.99	0.2246
7:77289596:G:A	50	100	1	0.05392
7:77289605:A:G	50	100	1	0.333
7:77289613:T:C	50	100	0.99	0.224
7:77289614:G:T	50	100	1	0.05392
7:77289751:G:A	50	100	0.99	0.1632
7:77289942:C:T	50	100	1	0.06699
7:77290014:T:C	50	100	0.99	0.224
7:77290096:A:G	50	100	0.86	0.01779
7:77290132:A:G	49	100	0.99	0.224
7:77290135:A:G	50	100	0.99	0.4884
7:77290326:T:C	50	100	0.99	0.224
7:77290327:G:A	50	100	0.99	0.1701
7:77290420:G:A	50	100	0.99	0.2244
7:77290715:G:T	50	100	0.99	0.2246
7:77290731:A:G	50	100	0.98	0.1779
7:77290881:G:A	50	100	0.99	0.2246
7:77291050:A:T	50	100	0.95	0.04012
7:77291181:C:G	50	100	0.99	0.4878
7:77291239:A:T	50	100	0.99	0.2248
7:77291249:T:C	50	100	1	0.3339
7:77291379:G:A	50	100	0.99	0.2242
7:77291406:G:A	50	100	0.98	0.02179
7:77291716:C:T	50	100	0.98	0.0138
7:77291797:C:T	50	100	0.99	0.03958
7:77292171:A:G	50	100	0.99	0.2206
7:77292177:C:G	50	100	1	0.061
7:77292267:G:A	50	100	0.99	0.2186
7:77292342:G:A	50	100	0.95	0.01707
7:77292368:C:T	50	100	0.99	0.1569
7:77292372:T:G	50	100	0.99	0.2182
7:77292411:C:A	50	100	0.98	0.01761
7:77292412:A:G	50	100	0.99	0.3237
7:77292487:G:A	50	100	0.99	0.03976
7:77292510:G:T	50	100	0.98	0.173
7:77292533:C:T	50	100	0.99	0.02741
7:77292559:A:G	50	100	0.97	0.2177
7:77292611:A:C	50	100	0.99	0.2217
7:77293173:C:T	50	100	0.99	0.216
7:77293230:A:G	50	100	0.99	0.2166
7:77293264:C:G	50	98	0.99	0.3357
7:77293265:A:T	50	98	0.99	0.3357
7:77293382:T:C	50	100	0.99	0.2168
7:77293437:A:C	50	100	0.99	0.1692
7:77293449:T:C	50	100	0.99	0.1983
7:77293484:A:G	50	100	0.99	0.2159
7:77293512:A:G	50	100	0.99	0.216
7:77293644:C:T	50	100	1	0.2075
7:77293664:C:T	50	98	1	0.201
7:77293676:C:G	50	100	1	0.01362
7:77293714:G:A	50	100	0.98	0.1903
7:77294159:C:G	50	100	0.98	0.02342
7:77294178:T:A	50	98	0.97	0.1104
7:77294233:C:T	50	98	0.99	0.2148
7:77294465:T:G	49	93.9	0.87	0.0305
7:77294899:A:G	50	100	1	0.06282
7:77295101:C:T	50	98	0.98	0.2781
7:77295137:C:T	50	100	1	0.05428
7:77295138:A:G	50	100	1	0.06227
7:77295220:C:G	50	100	1	0.06227
7:77295414:A:T	50	100	1	0.03885
7:77295561:A:G	50	100	0.96	0.07625
7:77295790:C:T	50	100	1	0.2219
7:77295850:A:G	50	100	1	0.2219
7:77295877:A:G	50	100	1	0.2222
7:77295908:A:G	50	100	1	0.2222
7:77295986:C:T	50	100	1	0.2222
7:77296176:C:T	50	100	1	0.1625
7:77296305:G:T	50	100	1	0.02088
7:77296420:A:G	49	100	1	0.232
7:77297040:C:T	50	100	1	0.2222
7:77297058:T:C	50	100	1	0.2721
7:77297499:T:C	50	100	1	0.2222
7:77297526:C:T	50	100	1	0.05428
7:77297568:T:A	50	100	1	0.2255
7:77297930:G:A	50	100	1	0.2224
7:77297973:G:T	50	100	0.99	0.2266
7:77298171:T:A	50	100	1	0.2224
7:77298226:T:C	50	100	1	0.05428
7:77298241:A:T	50	100	1	0.2275
7:77298344:C:T	50	100	1	0.05428
7:77298378:G:A	50	100	1	0.1251
7:77298403:T:C	50	100	1	0.05428
7:77298515:C:T	50	100	1	0.2228
7:77298694:A:C	50	96	0.99	0.4936
7:77299284:C:T	50	100	1	0.2177
7:77299469:G:A	50	100	1	0.2175
7:77299526:T:C	50	100	1	0.2228
7:77299600:T:C	50	100	0.99	0.0256
7:77299874:C:T	50	100	1	0.1629
7:77300083:G:A	50	100	1	0.2228
7:77300348:G:A	50	100	0.95	0.01398
7:77300371:C:T	50	100	1	0.2255
7:77300491:G:C	50	100	0.8	0.01162
7:77300492:T:C	50	100	0.8	0.01162
7:77300604:A:G	50	100	1	0.2228
7:77300612:T:G	50	100	1	0.2228
7:77300763:C:T	50	100	1	0.1629
7:77300932:A:T	50	100	1	0.2228
7:77300997:T:C	50	100	1	0.1629
7:77301055:T:G	50	98	1	0.4562
7:77301061:T:G	50	96	0.99	0.4561
7:77301353:G:T	50	100	0.98	0.05392
7:77301543:A:T	50	98	0.86	0.06082
7:77301615:T:A	50	100	1	0.2228
7:77301655:C:T	50	100	0.98	0.05937
7:77301867:C:T	50	100	1	0.2242
7:77302074:A:C	50	100	1	0.2228
7:77302081:G:A	50	100	0.71	0.01271
7:77302213:T:C	50	100	1	0.2229
7:77302360:C:T	50	100	1	0.1629
7:77302389:C:T	50	100	1	0.2177
7:77302546:T:C	50	100	1	0.2309
7:77302928:C:T	50	100	1	0.4503
7:77303094:T:A	50	100	0.98	0.2255
7:77303270:G:A	50	100	0.98	0.03504
7:77303317:C:T	50	100	0.96	0.0138
7:77303700:C:T	50	100	0.99	0.2177
7:77304257:T:C	50	96	1	0.4933
7:77304309:C:T	50	100	1	0.0354
7:77304763:T:C	50	100	1	0.4508
7:77305247:G:A	50	100	0.97	0.1561
7:77305437:T:C	50	100	1	0.05574
7:77305642:T:C	50	100	0.87	0.03177
7:77305720:G:A	50	100	1	0.06118
7:77305748:A:G	50	100	0.99	0.2816
7:77305757:C:T	50	100	0.97	0.06155
7:77306028:C:T	50	100	1	0.05592
7:77306175:G:A	50	100	0.98	0.1629
7:77306322:T:G	50	100	0.99	0.2798
7:77306379:T:G	50	100	1	0.06118
7:77306493:T:C	50	100	1	0.05828
7:77306773:C:G	50	100	0.96	0.1892
7:77307175:G:C	50	94	0.92	0.1124
7:77307258:T:C	50	100	0.95	0.2834
7:77307768:T:C	50	100	1	0.05465
7:77308630:C:T	50	100	1	0.05465
7:77309035:T:G	50	100	1	0.01289
7:77309382:A:C	50	100	1	0.05465
7:77309703:C:T	50	100	0.99	0.1964
7:77309829:T:C	50	100	1	0.07226
7:77309896:T:C	50	100	1	0.01743
7:77311296:A:G	50	100	0.99	0.2113
7:77311379:G:A	50	100	1	0.01289
7:77311627:G:A	50	100	0.95	0.03123
7:77311715:C:T	50	100	0.98	0.05664
7:77311972:A:G	50	100	0.99	0.06663
7:77312023:C:T	50	100	1	0.0118
7:77312230:C:A	50	98	0.98	0.4913
7:77312513:C:A	50	96	0.97	0.4441
7:77312879:C:T	50	100	0.98	0.05428
7:77313138:C:A	50	98	0.99	0.1852
7:77313289:A:T	49	100	0.97	0.06572
7:77313327:A:G	50	98	0.98	0.2778
7:77313345:G:T	50	100	0.99	0.03232
7:77313469:A:T	50	100	0.98	0.05084
7:77313642:G:A	50	98	0.97	0.2723
7:77314026:T:G	50	100	0.98	0.05084
7:77314050:T:C	50	100	0.87	0.05846
7:77314154:T:C	50	98	0.96	0.05447
7:77314200:C:T	50	100	0.97	0.1216
7:77314810:C:G	50	100	0.96	0.03377
7:77316723:C:T	50	100	0.99	0.1066
7:77316829:A:G	50	100	1	0.05029
7:77316883:C:T	50	100	1	0.01035
7:77316999:C:T	50	100	1	0.05029
7:77317153:C:T	50	100	1	0.05029
7:77317200:G:A	50	100	1	0.05029
7:77317239:C:T	50	100	1	0.05029
7:77317295:A:G	50	100	1	0.05029
7:77317344:T:G	50	100	1	0.05011
7:77317365:T:C	50	100	0.96	0.05047
7:77317655:G:C	50	100	1	0.05011
7:77317775:C:A	50	100	0.99	0.09768
7:77317781:C:T	50	100	1	0.05011
7:77317924:A:G	50	100	1	0.06064
7:77317971:A:C	50	100	0.99	0.09641
7:77318155:A:G	50	100	1	0.06046
7:77318202:C:T	50	100	1	0.06046
7:77318284:C:G	50	100	1	0.05011
7:77318393:G:C	50	100	1	0.06046
7:77318486:T:A	50	100	1	0.06046
7:77318556:T:C	50	100	1	0.06046
7:77318567:T:A	50	100	1	0.157
7:77318758:A:G	50	100	1	0.06046
7:77318954:G:A	50	100	1	0.04775
7:77319034:G:T	50	100	0.99	0.1761
7:77319041:T:G	50	100	1	0.09659
7:77319427:T:C	50	100	1	0.3778
7:77319511:A:G	50	100	1	0.04993
7:77319655:T:C	50	100	1	0.4971
7:77319846:A:G	50	100	1	0.0167
7:77319874:C:T	50	100	1	0.2725
7:77320076:C:A	50	100	1	0.3778
7:77320190:G:A	50	100	1	0.063
7:77320216:A:G	50	100	0.84	0.03359
7:77320718:C:T	50	100	1	0.1253
7:77320951:C:T	50	100	1	0.01162
7:77321273:T:C	50	100	1	0.07843
7:77321369:C:A	50	100	1	0.05537
7:77321382:C:T	50	100	1	0.09695
7:77321611:T:A	50	100	1	0.1756
7:77321668:C:T	50	100	1	0.3333
7:77321859:T:A	50	100	1	0.378
7:77322462:T:C	50	100	1	0.09695
7:77322604:T:A	48	91.7	0.67	0.02796
7:77322948:C:A	50	100	1	0.08025
7:77322972:A:T	50	100	1	0.09677
7:77323363:T:C	50	100	1	0.01434
7:77323549:T:C	50	100	1	0.06264
7:77323588:A:G	50	100	1	0.01162
7:77323718:A:T	50	100	1	0.01452
7:77324168:G:C	50	100	1	0.01452
7:77324174:C:G	50	100	1	0.01561
7:77324236:C:G	50	100	1	0.09078
7:77324468:T:C	50	100	1	0.01452
7:77324576:G:C	50	100	1	0.01452
7:77325024:T:C	50	100	1	0.1676
7:77325407:A:G	50	100	1	0.1587
7:77326438:T:G	50	100	1	0.05628
7:77326683:A:G	50	100	1	0.1589
7:77326813:C:T	50	100	1	0.1589
7:77326930:T:G	50	100	1	0.05011
7:77327280:C:T	50	100	1	0.09405
7:77327322:G:A	49	100	1	0.4
7:77327457:T:C	50	100	0.99	0.3794
7:77327637:C:T	50	100	1	0.01525
7:77327723:T:C	50	100	1	0.01452
7:77327730:C:T	50	100	0.99	0.02542
7:77327871:G:C	50	100	1	0.01525
7:77328264:C:T	50	100	1	0.1245
7:77328360:C:T	50	100	1	0.3903
7:77328434:A:T	50	100	1	0.04993
7:77328509:A:T	50	100	1	0.05592
7:77329013:T:A	50	100	0.95	0.04993
7:77329206:C:T	50	100	1	0.01452
7:77329240:A:G	50	100	1	0.1442
7:77329413:A:G	50	100	0.85	0.03395
7:77329424:G:T	50	100	1	0.01525
7:77329663:C:A	50	100	0.99	0.2765
7:77329894:C:T	50	100	0.99	0.01325
7:77330414:G:T	50	100	1	0.2752
7:77330467:T:C	50	100	1	0.2752
7:77330498:A:G	50	100	1	0.4346
7:77330578:T:G	50	92	0.98	0.2743
7:77330591:T:G	50	100	0.94	0.2841
7:77330696:C:T	50	100	1	0.2754
7:77330788:T:C	50	100	1	0.07807
7:77330866:A:G	50	100	0.97	0.01398
7:77330883:T:G	50	100	1	0.1543
7:77331098:A:G	50	98	1	0.2763
7:77331502:G:A	50	100	1	0.2751
7:77331567:C:T	50	98	1	0.09895
7:77331800:T:C	50	100	1	0.2778
7:77332007:A:G	50	100	1	0.04993
7:77332334:T:C	50	100	1	0.0472
7:77332417:T:A	50	100	1	0.1592
7:77332420:A:T	50	100	1	0.01289
7:77332617:G:A	50	100	1	0.01452
7:77333080:A:T	50	100	1	0.1594
7:77333116:A:G	50	100	1	0.1592
7:77333140:G:A	50	100	1	0.1592
7:77333551:C:G	50	100	1	0.2758
7:77333688:T:C	50	100	1	0.01144
7:77334523:C:T	50	100	1	0.01471
7:77334580:T:A	44	93.2	0.96	0.1358
7:77334939:C:T	50	100	1	0.1422
7:77335182:T:C	49	100	1	0.01452
7:77335205:G:A	49	100	1	0.01725
7:77335356:C:A	50	100	1	0.01452
7:77335454:C:G	50	100	1	0.1688
7:77335623:T:C	50	100	1	0.01144
7:77335826:C:G	50	100	0.94	0.0158
7:77336073:G:C	50	98	0.87	0.04339
7:77336132:C:T	50	100	1	0.01452
7:77336485:T:G	50	100	1	0.1683
7:77336614:A:G	50	100	1	0.1688
7:77336729:T:C	50	100	1	0.1688
7:77336790:T:C	50	100	1	0.04575
7:77337284:C:T	49	100	0.94	0.04993
7:77337758:A:G	50	100	1	0.01471
7:77338195:A:G	50	100	0.98	0.03086
7:77338247:C:T	50	100	1	0.04993
7:77338433:C:T	50	100	1	0.1665
7:77338559:A:C	50	100	1	0.1178
7:77338621:G:A	50	100	1	0.07752
7:77338641:G:A	50	100	0.99	0.01598
7:77338652:G:A	50	100	1	0.2607
7:77338925:A:C	50	100	1	0.1031
7:77338948:A:G	50	100	1	0.01452
7:77339081:C:T	50	100	1	0.242
7:77339278:G:A	50	100	1	0.2932
7:77339586:A:G	50	100	1	0.104
7:77339643:A:G	50	100	1	0.01997
7:77340175:C:A	50	100	1	0.03105
7:77340378:C:T	50	98	0.81	0.01235
7:77340517:G:A	50	100	1	0.09114
7:77340522:T:C	50	98	1	0.2968
7:77340795:A:C	50	96	1	0.2369
7:77340858:C:T	50	100	0.99	0.03105
7:77340999:T:G	50	100	0.99	0.09187
7:77341059:T:C	50	100	1	0.2887
7:77341160:C:T	50	100	0.99	0.09096
7:77341181:T:G	50	100	1	0.02941
7:77341188:T:A	50	100	1	0.0216
7:77341386:A:C	50	100	1	0.01162
7:77342079:G:A	50	100	1	0.01452
7:77342161:G:A	50	100	0.97	0.281
7:77342224:C:T	50	100	1	0.04993
7:77342249:T:C	50	98	0.99	0.3568
7:77342452:T:C	50	98	1	0.3568
7:77342535:T:C	50	100	0.98	0.08569
7:77342873:A:G	50	98	1	0.2645
7:77343058:A:G	50	100	1	0.2927
7:77343251:T:G	50	100	1	0.03177
7:77343568:G:A	50	100	1	0.06935
7:77343801:A:G	50	96	1	0.4366
7:77344069:A:G	50	100	0.99	0.08878
7:77344523:G:A	50	100	1	0.05029
7:77344763:A:C	50	100	1	0.3223
7:77344906:C:T	50	100	1	0.01634
7:77345108:T:C	50	100	0.98	0.0138
7:77345231:G:C	50	100	0.99	0.3161
7:77345572:A:T	50	100	1	0.1494
7:77345689:C:T	50	100	1	0.04684
7:77345690:C:A	50	98	1	0.1425
7:77345696:T:C	50	100	1	0.3239
7:77345839:C:G	50	100	1	0.02505
7:77345963:T:A	50	100	1	0.1492
7:77346252:G:A	50	96	1	0.2284
7:77346311:T:A	49	98	1	0.3553
7:77346621:G:A	50	100	1	0.08479
7:77346659:G:A	50	100	1	0.03322
7:77346757:T:C	50	100	1	0.2315
7:77346834:G:T	50	100	0.99	0.01561
7:77347004:T:C	50	100	1	0.2313
7:77347204:G:T	50	100	1	0.03123
7:77347517:T:C	50	100	1	0.08642
7:77347704:A:G	50	100	1	0.03014
7:77348000:A:T	50	100	1	0.3591
7:77348502:G:A	50	100	0.87	0.04847
7:77348779:G:A	50	100	1	0.02251
7:77348967:C:T	50	100	1	0.2066
7:77349203:T:G	50	100	1	0.01162
7:77349259:A:G	50	100	1	0.01634
7:77349560:G:A	50	100	1	0.01162
7:77349590:A:G	50	98	0.99	0.3981
7:77349971:G:A	50	100	1	0.01162
7:77350471:C:T	50	100	1	0.0532
7:77350472:G:C	50	100	1	0.08134
7:77350947:T:C	50	100	1	0.04357
7:77351499:T:C	50	100	1	0.2099
7:77351515:G:A	50	100	0.97	0.05156
7:77351979:G:A	50	100	0.94	0.01634
7:77352341:C:T	50	98	1	0.3618
7:77353101:C:G	50	100	1	0.04339
7:77353163:C:T	50	100	1	0.3617
7:77353327:A:T	50	98	0.96	0.0748
7:77353926:G:A	50	100	0.99	0.04575
7:77353997:A:G	50	100	0.99	0.36
7:77354198:C:T	50	100	0.97	0.0935
7:77354300:G:A	50	100	0.99	0.3958
7:77354973:G:A	50	100	0.88	0.0305
7:77355109:T:C	50	98	1	0.3232
7:77355132:C:A	50	100	1	0.07335
7:77355149:C:T	50	100	1	0.01525
7:77355255:G:A	50	100	1	0.4515
7:77355807:A:T	42	88.1	0.99	0.3228
7:77355971:T:C	50	100	1	0.08515
7:77356174:A:G	50	100	1	0.01271
7:77356997:C:A	50	100	1	0.3135
7:77357493:C:T	50	100	1	0.3174
7:77357501:C:T	50	100	1	0.01525
7:77357812:G:A	50	100	0.98	0.09568
7:77358162:A:G	50	98	0.99	0.2297
7:77358186:T:C	50	100	1	0.4087
7:77358366:G:A	50	100	1	0.3068
7:77358840:A:G	50	100	1	0.3248
7:77359015:C:T	50	100	0.99	0.3228
7:77359059:C:T	50	100	0.87	0.0167
7:77359126:C:G	50	100	1	0.3244
7:77359209:A:G	50	100	1	0.06845
7:77359706:A:G	50	98	1	0.325
7:77360075:T:C	50	98	1	0.3248
7:77360129:T:A	50	100	1	0.0167
7:77360336:G:A	50	100	1	0.01053
7:77360719:C:T	50	100	1	0.01634
7:77360809:C:T	50	98	1	0.3154
7:77360861:C:G	50	98	1	0.3177
7:77361055:C:A	50	98	1	0.2102
7:77361682:T:C	50	98	1	0.3246
7:77361832:T:C	50	100	1	0.05428
7:77362153:T:C	50	98	1	0.3223
7:77362618:C:T	50	98	1	0.3181
7:77362696:A:G	50	100	0.99	0.04394
7:77362961:A:G	50	96	1	0.3217
7:77363305:C:T	50	100	1	0.3155
7:77363867:T:C	50	100	0.99	0.05374
7:77364260:C:T	50	100	1	0.3905
7:77364461:A:G	49	100	0.99	0.3135
7:77364478:C:A	49	100	0.99	0.04557
7:77364668:G:A	50	100	0.99	0.3101
7:77364736:A:C	50	98	0.99	0.02033
7:77364933:C:T	50	100	1	0.2789
7:77365111:T:A	50	100	0.98	0.01888
7:77365244:T:A	50	100	0.99	0.04739
7:77365445:A:G	50	100	0.99	0.1512
7:77365716:T:C	50	100	1	0.04031
7:77365908:T:G	50	98	1	0.1465
7:77366149:G:A	50	100	1	0.4014
7:77366835:A:G	50	100	0.99	0.2335
7:77367037:G:C	50	100	1	0.2117
7:77367314:T:G	50	100	0.99	0.04757
7:77368645:G:T	50	100	1	0.03105
7:77368738:T:C	50	100	0.98	0.09586
7:77368953:G:A	50	100	1	0.01598
7:77368969:C:T	50	98	0.99	0.1391
7:77369225:G:C	50	100	0.98	0.04757
7:77369605:G:A	50	100	1	0.3738
7:77369986:A:G	50	100	0.98	0.04757
7:77370967:A:G	50	100	1	0.01271
7:77371437:T:C	50	92	0.62	0.03813
7:77371439:T:C	50	94	0.86	0.04394
7:77371440:T:C	50	86	0.95	0.4167
7:77371450:T:C	50	100	1	0.07571
7:77371717:G:A	50	100	0.99	0.3499
7:77371884:G:A	50	100	1	0.35
7:77371895:A:G	50	100	1	0.01144
7:77372378:A:C	50	100	1	0.01434
7:77372991:C:T	50	100	1	0.01253
7:77373238:A:G	50	100	1	0.01598
7:77373484:G:T	50	100	1	0.01253
7:77373960:A:G	50	100	1	0.01271
7:77374285:A:C	50	100	1	0.01271
7:77374485:C:T	50	100	1	0.03105
7:77374992:G:A	50	100	1	0.02469
7:77375451:A:C	50	100	1	0.2126
7:77375574:G:T	50	96	1	0.10780000000000001
7:77375810:C:T	50	98	0.98	0.2012
7:77376310:T:C	50	100	1	0.0561
7:77376380:A:G	50	100	0.98	0.05501
7:77376417:C:T	50	100	1	0.01561
7:77376511:C:T	50	100	1	0.01598
7:77376651:C:A	50	100	1	0.2121
7:77377609:A:G	50	100	0.97	0.06609
7:77378436:A:T	50	100	1	0.01434
7:77378465:C:T	50	100	1	0.01362
7:77378523:A:C	50	96	1	0.1213
7:77378530:C:A	50	92	0.99	0.1877
7:77379943:C:T	50	100	0.99	0.05392
7:77380002:T:C	50	100	1	0.01543
7:77380188:G:C	50	100	0.98	0.0561
7:77380231:A:G	50	100	1	0.2665
7:77380813:G:T	50	100	0.97	0.3295
7:77380893:C:T	50	100	0.86	0.03595
7:77381344:T:C	50	100	1	0.03486
7:77381392:A:T	50	100	1	0.07317
7:77381749:T:C	50	100	1	0.01452
7:77382120:T:C	50	100	0.97	0.01253
7:77382410:A:G	50	100	1	0.05102
7:77382500:T:G	50	100	1	0.03504
7:77382725:C:T	50	100	1	0.1598
7:77383185:T:C	50	100	1	0.1823
7:77383520:T:A	50	98	1	0.2128
7:77383648:A:G	50	100	1	0.216
7:77383728:C:T	50	100	1	0.1828
7:77384075:A:G	50	100	1	0.04975
7:77384277:G:A	50	100	0.98	0.04412
7:77384406:G:T	50	100	1	0.02469
7:77384660:G:A	50	100	1	0.01271
7:77384947:T:G	50	96	0.88	0.04557
7:77385090:A:G	50	100	1	0.01271
7:77385113:A:C	50	100	0.96	0.1131
7:77385974:A:G	50	100	1	0.02015
7:77385990:T:G	50	100	0.84	0.01162
7:77386381:T:C	50	100	0.98	0.4898
7:77386617:C:T	50	100	0.96	0.01707
7:77386716:G:A	50	100	1	0.06954
7:77386865:C:T	50	100	0.97	0.01271
7:77386991:T:C	50	100	0.95	0.02433
7:77387143:T:C	50	100	1	0.03558
7:77388026:T:C	50	100	1	0.01253
7:77388125:T:C	50	100	1	0.4615
7:77388345:T:C	50	100	1	0.01253
7:77388578:G:A	50	100	0.86	0.01398
7:77389108:T:C	50	100	0.99	0.02251
7:77389225:C:T	50	98	0.99	0.05265
7:77389260:A:T	50	98	0.97	0.06972
7:77389303:A:T	50	100	0.97	0.04521
7:77389530:G:A	50	100	0.99	0.118
7:77389912:T:C	50	100	1	0.03577
7:77389917:C:T	50	100	1	0.03558
7:77390007:T:A	50	100	0.83	0.01543
7:77390141:C:T	50	100	0.99	0.236
7:77390452:A:G	50	100	1	0.183
7:77390549:A:C	50	100	1	0.4132
7:77390656:T:C	50	100	1	0.4089
7:77390821:C:T	50	100	1	0.1058
7:77390955:A:T	44	97.7	0.9	0.03704
7:77391020:G:A	44	97.7	0.96	0.04811
7:77391142:A:G	50	96	0.96	0.1233
7:77391364:T:C	50	100	0.99	0.01362
7:77391546:A:T	50	100	1	0.1699
7:77391561:C:T	50	100	0.92	0.01652
7:77391627:C:T	50	100	1	0.2131
7:77392087:T:C	50	100	1	0.0354
7:77392266:G:A	50	100	1	0.2141
7:77392458:G:A	50	100	0.97	0.04339
7:77392463:G:A	50	100	0.98	0.01235
7:77392697:A:G	50	100	1	0.2141
7:77392758:T:A	50	100	1	0.07317
7:77393159:A:C	50	100	1	0.2144
7:77393262:C:A	50	100	1	0.07135
7:77393559:C:T	50	100	1	0.2139
7:77393865:G:C	50	100	1	0.2137
7:77394038:T:C	50	100	1	0.2139
7:77394090:C:T	50	100	1	0.1436
7:77394185:T:C	50	100	1	0.08261
7:77394814:A:G	50	100	1	0.02469
7:77394960:C:T	50	100	0.99	0.4789
7:77394983:C:T	50	100	1	0.4735
7:77395162:G:C	50	100	0.96	0.04757
7:77395845:A:T	50	100	1	0.07208
7:77396240:C:A	50	100	0.98	0.08315
7:77396449:G:T	50	100	0.99	0.04212
7:77396723:T:C	50	100	0.99	0.4147
7:77396819:T:A	50	100	0.99	0.08932
7:77397143:G:A	50	100	0.99	0.1527
7:77397759:A:C	50	100	1	0.2139
7:77398036:T:G	50	100	1	0.01434
7:77398211:G:T	50	100	0.97	0.04339
7:77398973:C:T	50	100	1	0.2131
7:77399137:T:A	50	100	1	0.213
7:77399667:T:C	50	100	1	0.213
7:77400020:A:G	50	98	1	0.213
7:77400053:G:C	50	100	1	0.213
7:77400139:T:C	50	100	1	0.04067
7:77400921:A:T	50	98	1	0.2128
7:77401016:T:C	50	100	0.96	0.04793
7:77401057:A:G	50	100	1	0.2126
7:77401244:G:A	50	100	1	0.0276
7:77401620:C:A	50	100	1	0.2128
7:77401789:C:T	50	100	0.98	0.01489
7:77401839:A:T	50	100	0.99	0.01271
7:77402076:C:G	50	100	1	0.2128
7:77402409:A:T	50	100	0.99	0.01325
7:77402411:A:T	50	80	0.93	0.4635
7:77402435:G:A	49	100	0.99	0.224
7:77402455:C:T	50	98	1	0.07898
7:77402955:A:G	50	100	1	0.02469
7:77403057:G:T	50	100	1	0.0374
7:77403181:C:T	50	100	1	0.1723
7:77403327:T:C	50	100	0.99	0.0158
7:77403647:A:C	50	100	1	0.09386
7:77403680:C:T	50	100	1	0.468
7:77403843:C:A	50	100	0.95	0.02197
7:77404118:C:A	50	100	1	0.2131
7:77404180:T:G	50	100	1	0.0374
7:77404186:A:G	50	96	0.98	0.1035
7:77404478:G:C	50	100	1	0.0374
7:77404620:A:G	50	100	1	0.2139
7:77404768:C:T	50	100	1	0.03976
7:77404807:A:C	50	100	1	0.03976
7:77405060:C:A	50	100	0.96	0.04321
7:77405235:G:C	50	100	0.96	0.04321
7:77405346:G:A	50	100	1	0.03885
7:77405651:C:T	50	100	0.89	0.02596
7:77405905:T:C	50	100	1	0.0374
7:77406075:T:C	50	100	1	0.06972
7:77406163:C:G	50	100	0.99	0.01271
7:77406331:C:A	50	100	1	0.0374
7:77406332:G:A	50	100	1	0.03395
7:77406661:G:C	50	100	1	0.2135
7:77406708:A:G	50	100	0.99	0.4858
7:77407160:C:A	50	100	1	0.03813
7:77407258:A:G	50	100	0.99	0.09804
7:77407389:C:G	50	100	1	0.2144
7:77408047:G:C	50	100	1	0.0374
7:77408537:A:G	50	100	1	0.0374
7:77408897:G:A	50	100	0.87	0.04775
7:77409332:G:T	50	98	0.98	0.1512
7:77409628:C:T	50	100	0.97	0.1282
7:77409741:G:T	50	100	1	0.0374
7:77410119:G:A	50	100	0.95	0.04321
7:77410166:T:G	50	100	1	0.2135
7:77411037:G:A	50	100	1	0.03758
7:77411511:G:A	50	100	1	0.01434
7:77411954:C:G	50	100	1	0.03722
7:77411955:G:A	50	100	1	0.0118
7:77411970:A:G	50	100	1	0.0374
7:77411973:G:A	50	100	0.98	0.2919
7:77412039:C:T	50	100	0.88	0.02596
7:77412480:A:T	50	100	1	0.01452
7:77412486:T:C	50	98	0.98	0.4913
7:77412543:G:C	50	100	1	0.03377
7:77412604:A:G	50	100	0.97	0.01652
7:77412868:G:A	50	100	0.97	0.02869
7:77413123:C:G	50	100	0.94	0.04339
7:77413209:C:T	50	100	1	0.0325
7:77413231:G:A	50	100	0.99	0.03722
7:77413314:C:T	50	100	1	0.2133
7:77413839:C:T	50	100	0.98	0.01162
7:77413865:C:T	50	98	0.97	0.4637
7:77414069:T:A	50	100	0.98	0.2137
7:77414546:A:G	50	90	0.91	0.4651
7:77415131:A:G	50	94	0.9	0.4092
7:77415447:T:G	50	94	0.91	0.4406
7:77416388:C:T	50	100	0.98	0.01943
7:77416489:G:C	50	100	0.97	0.2939
7:77416561:T:A	50	100	0.97	0.3125
7:77416565:C:G	50	100	0.97	0.3125
7:77416640:A:G	49	100	0.98	0.3119
7:77416905:C:T	50	100	0.99	0.3108
7:77416989:G:A	50	100	0.98	0.1589
7:77417146:C:T	50	100	0.99	0.3099
7:77417739:C:T	50	98	0.95	0.1242
7:77417785:A:G	50	100	0.98	0.2042
7:77417908:T:C	50	100	0.99	0.01707
7:77418465:C:A	50	100	1	0.3183
7:77419889:G:A	50	100	0.99	0.3023
7:77419936:A:G	50	100	1	0.01398
7:77419960:A:T	50	100	0.99	0.04012
7:77420229:G:A	50	100	0.99	0.01961
7:77420286:A:G	50	100	1	0.2997
7:77420300:T:G	49	100	0.96	0.02469
7:77420380:T:C	50	100	1	0.2894
7:77420657:T:G	50	100	0.96	0.02451
7:77420667:T:A	50	100	1	0.04375
7:77420778:C:T	50	100	1	0.2914
7:77422173:G:A	50	100	1	0.293
7:77423047:C:T	50	100	0.91	0.04448
7:77423253:C:T	50	100	1	0.08479
7:77423320:G:T	50	100	0.95	0.02959
7:77423502:G:A	50	100	1	0.06663
7:77423767:T:C	50	100	1	0.2952
7:77423839:A:C	50	100	0.99	0.1694
7:77423977:T:C	50	100	1	0.1796
7:77424102:C:T	50	100	1	0.0423
7:77424391:G:A	50	100	1	0.04303
7:77424502:C:T	50	100	0.99	0.04031
7:77424697:C:T	50	100	1	0.06736
7:77425207:A:G	50	100	1	0.01035
7:77425393:A:G	50	100	1	0.06536
7:77425574:T:G	50	100	1	0.3139
7:77425591:G:A	50	100	1	0.01725
7:77426065:A:G	50	100	0.99	0.1692
7:77426112:T:C	50	100	0.99	0.2887
7:77426519:T:C	50	100	1	0.2889
7:77426568:A:G	50	100	0.99	0.4847
7:77426836:T:A	49	100	0.88	0.02288
7:77427142:A:G	50	100	1	0.2889
7:77427569:C:T	50	100	0.99	0.04031
7:77427793:T:C	50	100	0.99	0.2899
7:77428165:G:C	50	100	0.99	0.01035
7:77428179:G:A	50	100	0.92	0.02887
7:77428365:G:A	50	96	0.62	0.01307
7:77428458:T:C	50	100	0.99	0.0138
7:77429560:T:C	50	98	0.91	0.1429
7:77429579:G:A	50	100	0.96	0.05556
7:77429703:A:G	50	100	0.96	0.1747
7:77429724:T:C	50	98	0.97	0.2796
7:77429825:G:A	50	100	0.95	0.07262
7:77430054:G:C	50	100	0.97	0.09532
7:77430200:C:T	50	100	0.98	0.2845
7:77430299:T:C	50	100	0.97	0.1748
7:77430533:G:A	50	100	1	0.1088
7:77431048:A:T	50	98	0.99	0.3012
7:77431124:G:A	50	100	1	0.02415
7:77431542:C:T	50	100	0.99	0.1741
7:77431629:G:T	50	98	1	0.4286
7:77431675:C:T	50	98	0.99	0.1975
7:77431725:G:A	50	98	1	0.2442
7:77432025:A:G	50	100	1	0.2769
7:77432358:A:G	50	100	1	0.02487
7:77432481:C:A	50	100	0.94	0.03268
7:77432599:A:G	49	93.9	0.99	0.2847
7:77432606:T:C	49	95.9	1	0.02778
7:77432618:T:C	49	98	1	0.4575
7:77432627:C:T	48	95.8	1	0.4577
7:77432967:G:A	50	98	0.99	0.3232
7:77432973:T:C	50	100	0.99	0.04049
7:77433100:C:T	50	100	1	0.02687
7:77433108:A:G	50	100	0.99	0.1745
7:77433189:C:G	50	98	0.99	0.4847
7:77433204:A:C	50	100	0.99	0.01852
7:77433362:A:C	50	100	0.99	0.4851
7:77433395:G:A	50	100	0.99	0.348
7:77433705:T:A	50	100	0.99	0.1569
7:77433724:G:A	50	100	1	0.02397
7:77433881:G:A	50	100	0.99	0.1594
7:77433889:C:T	50	100	1	0.1091
7:77434226:C:T	50	100	1	0.02415
7:77435569:G:A	50	100	0.98	0.05755
7:77435710:C:A	50	100	1	0.02651
7:77436039:C:T	50	100	0.99	0.3017
7:77436055:T:C	50	100	0.99	0.2798
7:77436092:G:A	50	98	0.98	0.1696
7:77436262:C:A	50	100	1	0.01507
7:77436434:G:T	49	100	1	0.04103
7:77436513:G:A	50	100	1	0.02651
7:77436520:G:A	50	100	1	0.03068
7:77436896:C:T	50	100	1	0.02397
7:77437764:C:A	50	100	1	0.04085
7:77437804:A:G	50	100	1	0.02378
7:77438264:C:T	50	100	0.92	0.05047
7:77438482:A:G	50	100	0.98	0.01071
7:77438595:G:A	50	100	1	0.02397
7:77438633:T:G	50	100	1	0.02397
7:77438841:A:T	50	98	0.98	0.4893
7:77438949:A:T	50	100	0.98	0.486
7:77439196:G:C	50	100	1	0.01235
7:77439426:C:T	50	100	0.95	0.02469
7:77439648:C:A	50	98	0.99	0.2224
7:77439781:G:A	50	100	0.98	0.3252
7:77440043:G:T	50	100	0.98	0.457
7:77440257:T:C	49	100	0.98	0.4615
7:77440374:T:A	50	100	1	0.01271
7:77440623:T:A	50	100	1	0.02397
7:77440878:A:G	50	100	0.98	0.1055
7:77440946:C:T	50	100	0.98	0.11
7:77441227:G:A	50	100	0.96	0.1046
7:77441232:A:G	50	100	1	0.02378
7:77441458:G:A	50	100	0.97	0.02578
7:77441498:G:A	50	100	0.88	0.03504
7:77441649:G:T	50	100	0.99	0.01344
7:77441664:C:G	50	94	0.87	0.02397
7:77441709:C:T	50	100	0.94	0.01997
7:77442189:G:A	50	100	0.92	0.02832
7:77442583:G:A	50	98	0.98	0.3437
7:77442666:C:G	50	98	0.86	0.01743
7:77442928:G:T	50	100	0.99	0.01507
7:77443523:G:A	50	100	0.95	0.06137
7:77443524:A:G	50	100	0.85	0.01452
7:77443630:C:T	50	100	0.98	0.0118
7:77443711:C:T	50	100	0.95	0.06046
7:77443736:A:G	50	98	0.98	0.2513
7:77444002:G:T	50	100	0.96	0.01779
7:77444283:G:A	50	100	0.99	0.01507
7:77444541:C:T	50	100	0.96	0.05211
7:77444544:C:T	50	100	0.99	0.06245
7:77444550:G:A	50	100	0.97	0.08188
7:77445067:G:A	50	98	0.98	0.283
7:77445445:G:A	50	100	0.98	0.2832
7:77445554:C:T	50	98	0.99	0.3417
7:77445681:A:G	50	98	0.99	0.3495
7:77445781:A:G	50	98	0.95	0.0276
7:77445980:T:C	50	100	0.99	0.3535
7:77445994:G:A	50	100	0.99	0.342
7:77446070:A:G	50	100	0.72	0.01471
7:77446073:T:G	50	100	0.96	0.01924
7:77446163:G:A	50	100	0.96	0.0187
7:77446439:C:T	50	100	0.99	0.3457
7:77446511:T:C	50	100	0.99	0.3497
7:77446841:A:G	50	100	0.99	0.1171
7:77446907:C:T	50	100	0.96	0.0276
7:77447144:T:C	50	100	0.99	0.0167
7:77447291:T:G	50	100	0.99	0.0167
7:77447649:T:C	50	100	0.99	0.01507
7:77447685:A:G	50	100	0.99	0.01507
7:77447805:G:A	50	100	0.99	0.297
7:77448053:T:A	50	100	0.99	0.301
7:77448606:T:G	50	100	1	0.2985
7:77448679:G:C	50	100	0.99	0.2849
7:77449041:C:T	50	100	1	0.01688
7:77449088:C:G	50	100	1	0.01688
7:77449123:T:C	50	100	1	0.08551
7:77449285:G:A	50	100	1	0.4218
7:77449557:C:T	50	100	1	0.4261
7:77450493:C:T	50	100	0.99	0.06354
7:77450721:A:C	50	100	1	0.08588
7:77450744:C:A	50	100	1	0.4256
7:77450919:C:T	50	100	1	0.01216
7:77450989:T:C	50	100	1	0.3796
7:77451791:T:C	50	100	1	0.4286
7:77451949:T:G	50	98	1	0.289
7:77452027:T:A	50	100	1	0.4254
7:77452176:T:G	50	100	1	0.4286
7:77452333:G:T	50	100	1	0.02578
7:77452390:T:C	50	100	1	0.4286
7:77453026:C:A	50	98	0.84	0.1029
7:77453141:C:T	50	100	1	0.26
7:77453579:T:C	50	98	0.99	0.2901
7:77453902:C:T	50	100	1	0.1614
7:77454065:A:C	50	100	0.99	0.01834
7:77454192:T:A	50	100	1	0.02778
7:77454406:G:A	50	100	0.99	0.01507
7:77455031:C:T	50	100	0.99	0.04521
7:77455691:T:C	50	100	0.85	0.1031
7:77456037:G:A	50	100	0.99	0.01834
7:77456043:G:A	50	100	1	0.4227
7:77456124:C:T	49	100	1	0.2598
7:77456270:C:A	50	100	1	0.02796
7:77456310:G:A	50	100	1	0.0512
7:77456653:T:C	50	100	1	0.1641
7:77456790:T:C	50	100	1	0.2669
7:77457044:G:A	50	100	1	0.02578
7:77457097:C:T	50	100	1	0.1572
7:77457120:A:G	50	100	1	0.1619
7:77457180:G:A	50	100	1	0.1616
7:77457315:C:T	50	100	0.97	0.06609
7:77457504:G:A	50	100	0.99	0.2667
7:77457610:C:T	50	100	1	0.02778
7:77458105:G:A	50	100	0.99	0.1607
7:77458317:C:G	50	100	0.78	0.02233
7:77458448:T:C	50	100	0.99	0.2707
7:77458562:G:A	50	100	1	0.1601
7:77460005:G:A	50	100	0.99	0.3526
7:77460274:A:G	50	100	1	0.0512
7:77460622:T:G	50	100	0.99	0.2927
7:77460654:A:G	50	100	0.99	0.3713
7:77460691:C:T	50	100	1	0.01688
7:77460948:C:T	50	100	1	0.1037
7:77461048:G:A	48	95.8	0.92	0.2057
7:77461389:A:G	50	100	1	0.01688
7:77461530:A:G	50	98	0.82	0.1471
7:77461641:A:G	50	100	0.99	0.3716
7:77461714:C:T	50	100	0.99	0.2239
7:77461766:G:A	50	100	1	0.1066
7:77461819:A:T	50	100	0.99	0.4795
7:77461959:C:T	50	100	0.99	0.01126
7:77462360:G:A	50	98	0.99	0.285
7:77462526:C:G	50	100	0.99	0.2918
7:77462528:C:G	50	98	0.99	0.3758
7:77462665:G:A	50	98	1	0.0167
7:77463009:C:T	50	100	1	0.2616
7:77463491:C:T	50	98	1	0.3785
7:77463538:G:A	50	100	1	0.02959
7:77464202:G:A	50	100	1	0.3252
7:77464240:C:T	50	100	1	0.0915
7:77464405:T:C	50	100	1	0.4165
7:77464565:C:A	50	100	1	0.01652
7:77465008:G:T	50	100	1	0.09132
7:77465082:G:C	50	100	1	0.3519
7:77465787:C:T	50	100	0.99	0.09168
7:77465855:A:G	50	100	0.99	0.06373
7:77466146:G:A	50	100	1	0.1954
7:77466175:C:T	50	98	1	0.2821
7:77466313:T:G	50	100	1	0.2653
7:77466429:G:A	50	100	1	0.02596
7:77466566:C:T	50	100	1	0.337
7:77466632:C:T	50	100	1	0.3371
7:77467105:C:A	50	100	0.99	0.2633
7:77467239:A:G	50	100	1	0.3373
7:77467322:C:T	50	100	1	0.07988
7:77467345:G:A	50	100	0.99	0.01289
7:77467443:G:T	50	96	0.96	0.03014
7:77467764:C:T	50	100	1	0.02124
7:77468014:T:C	50	100	1	0.4216
7:77468037:G:A	50	100	0.99	0.01616
7:77468104:T:C	50	100	0.99	0.08479
7:77468111:G:C	50	100	1	0.2449
7:77468255:T:C	50	100	0.99	0.06409
7:77468427:A:G	50	100	0.99	0.02778
7:77468719:C:G	50	100	1	0.2447
7:77468851:C:T	50	100	0.99	0.01616
7:77468905:T:C	50	100	0.99	0.4188
7:77468913:C:G	50	100	1	0.2447
7:77468918:A:G	50	100	1	0.4078
7:77468994:G:A	50	100	1	0.2346
7:77469455:T:C	50	100	0.99	0.3261
7:77469707:G:C	50	100	0.99	0.1767
7:77470173:C:T	50	100	0.99	0.3223
7:77470320:A:G	50	100	1	0.0167
7:77470539:T:G	50	100	1	0.323
7:77470581:G:A	50	100	1	0.01652
7:77470738:T:A	50	98	0.97	0.2651
7:77470782:C:T	50	98	1	0.01271
7:77470785:C:G	50	100	0.98	0.02996
7:77470923:G:A	50	100	1	0.02996
7:77470973:C:T	50	100	1	0.02996
7:77471011:T:C	50	100	0.99	0.3172
7:77471574:C:G	50	100	0.99	0.01271
7:77471657:A:G	50	98	0.97	0.4911
7:77471734:C:T	50	100	1	0.01652
7:77471938:T:A	50	100	0.98	0.03486
7:77472095:G:T	50	100	0.97	0.04684
7:77472215:A:G	50	98	0.96	0.364
7:77472245:C:A	50	100	1	0.01616
7:77473048:C:T	50	100	0.99	0.0167
7:77473226:A:G	50	100	1	0.02142
7:77473232:C:G	50	100	0.95	0.02869
7:77473414:C:T	50	98	0.95	0.4686
7:77473935:G:A	50	98	0.92	0.1767
7:77475413:T:C	50	94	0.86	0.2186
7:77475676:G:A	50	94	0.83	0.2166
7:77475856:C:T	50	94	0.83	0.2122
7:77475960:A:G	50	98	0.83	0.05301
7:77476494:C:A	50	96	0.9	0.01725
7:77476552:A:G	50	78	0.76	0.2482
7:77476659:T:C	50	94	0.76	0.03105
7:77476933:C:T	50	98	0.73	0.02342
7:77477109:T:A	50	82	0.74	0.4797
7:77477215:C:T	50	100	0.92	0.02233
7:77477313:A:G	50	92	0.85	0.2901
7:77477480:G:A	50	90	0.83	0.09622
7:77477560:C:T	50	100	0.88	0.08351
7:77477642:A:T	50	96	0.88	0.06282
7:77477972:G:A	50	100	1	0.01017
7:77478148:G:T	50	96	0.94	0.3627
7:77479001:A:C	50	100	1	0.02215
7:77480411:T:C	50	98	0.95	0.02106
7:77480578:A:G	50	100	1	0.02251
7:77480628:C:T	50	98	1	0.01906
7:77480842:A:G	50	96	0.98	0.4099
7:77481068:A:G	50	100	1	0.02251
7:77481320:C:T	50	100	0.98	0.1138
7:77481429:T:C	50	100	1	0.02251
7:77481490:A:T	50	100	0.98	0.1569
7:77481958:G:T	50	94	0.98	0.1369
7:77482180:C:T	50	98	0.98	0.1164
7:77482403:T:C	50	98	0.99	0.01126
7:77482617:T:C	50	100	0.98	0.116
7:77483050:C:T	50	98	0.98	0.1821
7:77483228:A:G	50	96	0.99	0.4212
7:77483495:A:G	50	100	0.99	0.4285
7:77484248:T:A	50	100	0.98	0.1745
7:77484384:T:A	50	100	0.98	0.2092
7:77484655:T:C	50	100	0.98	0.209
7:77484837:T:C	50	100	0.99	0.1155
7:77484913:A:G	50	100	0.99	0.03722
7:77484977:T:A	50	100	1	0.01888
7:77485548:A:G	50	100	0.96	0.07008
7:77485677:A:G	50	98	1	0.437
7:77485741:A:C	50	100	1	0.02233
7:77486403:C:T	50	98	1	0.4343
7:77486476:G:A	50	98	0.98	0.1743
7:77486790:G:C	50	100	0.97	0.02869
7:77486897:C:G	50	100	0.77	0.01017
7:77486900:T:C	50	100	1	0.02233
7:77486957:A:G	50	100	1	0.02233
7:77487382:G:A	50	98	0.99	0.1245
7:77487385:C:T	50	100	1	0.02197
7:77487540:T:C	50	100	0.97	0.02306
7:77487635:C:T	50	100	0.83	0.01126
7:77487669:T:C	50	100	0.99	0.4208
7:77487992:C:T	50	100	0.98	0.02832
7:77488207:T:C	50	100	0.97	0.1505
7:77488760:T:C	50	100	1	0.02197
7:77489246:C:T	50	100	0.88	0.0236
7:77489299:G:T	50	98	1	0.4132
7:77489810:T:C	50	98	1	0.01198
7:77490525:A:G	50	100	0.99	0.02251
7:77491187:C:T	50	100	1	0.01144
7:77491598:T:A	50	100	1	0.01126
7:77491902:T:G	50	100	0.98	0.1649
7:77491941:C:T	50	100	1	0.02179
7:77492196:G:A	50	100	0.99	0.4065
7:77492312:A:G	50	100	1	0.02251
7:77492443:T:C	50	100	0.93	0.01362
7:77492450:C:A	50	100	1	0.02233
7:77492452:A:G	50	100	1	0.02179
7:77492569:A:T	50	100	1	0.02197
7:77492580:G:C	50	100	0.99	0.1247
7:77492869:A:T	50	100	1	0.02233
7:77492871:T:C	50	98	0.99	0.4063
7:77493102:T:C	50	100	0.99	0.4063
7:77493479:T:C	50	98	0.98	0.2081
7:77493480:G:A	50	98	1	0.01053
7:77493998:G:T	50	100	0.91	0.01162
7:77494080:G:A	50	100	1	0.02233
7:77494154:A:G	50	100	1	0.01126
7:77494204:A:G	50	100	0.99	0.1151
7:77494662:T:G	50	98	1	0.01906
7:77494780:G:A	50	98	1	0.01906
7:77494897:T:C	50	100	0.99	0.1124
7:77494905:C:T	50	100	1	0.01053
7:77495081:C:T	50	100	0.99	0.4154
7:77496144:A:G	50	98	1	0.01906
7:77496306:A:C	48	89.6	0.84	0.04739
7:77496308:A:C	48	91.7	0.78	0.02687
7:77496648:G:C	50	100	1	0.1463
7:77497021:A:T	50	98	0.91	0.05047
7:77497168:G:C	50	98	1	0.01906
7:77498721:C:A	50	100	1	0.1147
7:77498834:T:C	50	100	1	0.1561
7:77498899:C:T	50	100	1	0.1142
7:77499094:C:T	50	100	1	0.1561
7:77499670:G:A	49	100	0.98	0.1672
7:77499954:A:T	50	100	1	0.1142
7:77500361:C:T	50	98	0.97	0.03032
7:77500517:C:A	50	100	1	0.1126
7:77500573:C:G	50	100	1	0.01126
7:77500658:A:G	50	98	1	0.01162
7:77501464:A:G	50	98	1	0.01162
7:77501934:T:C	50	100	1	0.1545
7:77501981:T:A	50	100	0.99	0.2151
7:77502324:T:C	49	100	1	0.1131
7:77502326:A:T	49	100	1	0.1131
7:77502540:A:C	45	93.3	0.99	0.2208
7:77502853:C:T	50	100	1	0.01053
7:77502988:A:G	50	100	1	0.1131
7:77503009:T:G	50	98	1	0.01198
7:77503165:A:C	50	100	1	0.1131
7:77503764:T:C	50	100	1	0.1351
7:77503806:T:A	50	100	0.93	0.01362
7:77503988:G:T	50	98	1	0.01906
7:77504071:A:G	50	98	0.96	0.0187
7:77504288:T:C	50	100	1	0.1543
7:77504358:A:G	50	100	1	0.1098
7:77504487:T:C	50	100	0.82	0.01071
7:77504815:G:A	50	100	0.99	0.3611
7:77505406:T:A	50	100	1	0.02179
7:77505428:T:G	50	100	1	0.1126
7:77505905:T:C	50	100	1	0.1131
7:77505992:C:T	50	100	1	0.02197
7:77506001:G:A	50	100	1	0.01144
7:77506126:C:T	50	100	1	0.02197
7:77506131:A:C	50	100	1	0.1351
7:77506399:C:T	50	100	1	0.01053
7:77506720:C:T	50	100	0.99	0.02251
7:77507015:A:G	50	100	1	0.02251
7:77507051:G:T	42	81	0.92	0.1324
7:77507200:G:A	50	98	1	0.01906
7:77507508:T:A	50	100	1	0.02179
7:77507908:T:G	50	100	1	0.1351
7:77508280:G:A	50	100	1	0.02197
7:77508532:G:T	50	98	1	0.01906
7:77508548:G:A	50	96	1	0.1131
7:77508557:T:C	47	89.4	0.99	0.3682
7:77508623:G:A	50	96	1	0.1131
7:77508645:C:T	50	100	1	0.01961
7:77508660:C:A	50	92	0.97	0.1351
7:77508664:T:G	50	94	0.99	0.1127
7:77508829:G:A	41	82.9	0.99	0.2874
7:77509186:G:A	48	95.8	0.96	0.1091
7:77509208:C:G	49	98	0.74	0.01688
7:77509265:T:C	50	100	0.93	0.02269
7:77509539:G:A	47	91.5	0.84	0.05919
7:77509701:G:A	46	100	0.89	0.03377
7:77510498:T:G	48	100	1	0.1353
7:77510520:C:T	49	98	0.98	0.1919
7:77510548:C:G	50	100	0.99	0.1133
7:77510771:A:G	50	100	1	0.03831
7:77511002:T:C	50	100	1	0.1353
7:77511326:G:A	50	100	0.99	0.1603
7:77511603:C:T	50	100	1	0.1545
7:77511890:A:G	50	98	1	0.01906
7:77511943:T:C	50	100	1	0.01053
7:77512055:T:C	50	100	1	0.11
7:77512276:G:A	50	100	1	0.02179
7:77513062:T:C	50	100	1	0.4336
7:77513156:T:C	50	100	1	0.01053
7:77513182:A:G	50	100	1	0.1353
7:77513900:C:T	50	100	0.99	0.2057
7:77514224:T:C	50	100	1	0.1127
7:77514570:T:C	50	100	0.95	0.0118
7:77514931:A:G	50	100	1	0.1545
7:77515000:C:T	50	100	1	0.01053
7:77515025:T:C	50	100	1	0.1238
7:77515686:T:C	50	100	1	0.1133
7:77516056:G:A	50	100	1	0.01053
7:77516724:T:G	50	100	1	0.1238
7:77517015:T:C	50	100	1	0.3818
7:77517151:A:G	50	100	0.69	0.01688
7:77517606:G:A	50	100	0.81	0.01017
7:77518022:T:C	50	100	1	0.01053
7:77518033:G:T	50	100	0.98	0.02887
7:77518106:C:T	50	98	1	0.01906
7:77518140:A:G	50	98	1	0.01906
7:77518175:T:C	50	98	0.99	0.01144
7:77518289:C:A	50	100	0.95	0.05519
7:77518408:G:A	50	100	0.98	0.1921
7:77518545:T:C	50	100	1	0.1236
7:77518642:T:C	50	100	1	0.1236
7:77518657:G:A	50	100	0.99	0.1131
7:77519006:G:T	50	100	1	0.01053
7:77519135:C:T	50	98	1	0.01906
7:77519364:T:G	48	87.5	0.92	0.2082
7:77519366:T:G	50	80	0.93	0.342
7:77519368:G:T	50	94	0.87	0.2758
7:77519370:G:T	48	89.6	0.82	0.1816
7:77519372:G:T	50	84	0.6	0.08079
7:77519445:G:A	50	100	1	0.4285
7:77520850:T:A	50	100	0.96	0.06754
7:77520861:C:T	50	98	1	0.01906
7:77520886:G:A	50	100	0.97	0.04575
7:77521105:G:T	50	100	1	0.01053
7:77521220:G:C	50	98	1	0.01906
7:77521517:C:T	50	98	1	0.01906
7:77521530:G:A	50	100	1	0.02251
7:77521828:G:T	50	100	1	0.01053
7:77522767:C:T	50	98	1	0.01198
7:77523046:A:T	50	100	1	0.03068
7:77523303:C:G	50	100	0.98	0.04103
7:77523687:C:T	50	100	0.97	0.04593
7:77523718:A:C	50	98	1	0.01906
7:77524140:C:G	50	100	1	0.01107
7:77524275:T:C	50	100	1	0.01107
7:77524925:T:A	50	100	1	0.01107
7:77525418:G:A	50	100	1	0.01107
7:77525761:A:C	50	100	1	0.1429
7:77526421:T:G	50	100	1	0.1429
7:77526653:G:C	50	100	1	0.1429
7:77527001:A:G	50	98	1	0.01906
7:77527336:T:C	50	98	1	0.1238
7:77527641:T:C	50	100	0.98	0.02869
7:77527712:G:A	50	98	0.94	0.02741
7:77527751:A:G	50	100	1	0.1538
7:77527760:A:G	50	100	1	0.1538
7:77527817:C:T	50	100	0.96	0.0679
7:77528014:A:T	48	91.7	0.71	0.05792
7:77528016:T:A	46	87	0.8	0.09459
7:77528018:T:A	47	95.7	0.89	0.02959
7:77528020:T:A	48	97.9	0.98	0.01634
7:77528036:A:T	47	93.6	0.71	0.0768
7:77528397:C:T	50	100	0.86	0.02741
7:77528473:T:C	50	100	0.98	0.01888
7:77529315:C:T	50	100	0.97	0.01888
7:77529448:G:A	50	100	0.97	0.08805
7:77529597:T:C	50	100	0.93	0.0768
7:77530832:G:T	50	100	0.98	0.2398
7:77530905:C:G	50	100	0.95	0.01362
7:77531158:A:G	50	100	0.96	0.01089
7:77531212:C:T	50	100	0.95	0.01888
7:77531313:C:G	50	100	0.93	0.04539
7:77531603:G:A	50	100	0.97	0.1405
7:77531729:C:T	50	100	1	0.01107
7:77532211:T:G	50	100	0.96	0.04557
7:77532312:G:T	50	98	0.98	0.2108
7:77532843:G:T	50	98	0.99	0.335
7:77532973:A:G	50	98	0.95	0.136
7:77533356:C:G	48	91.7	0.98	0.4276
7:77533529:C:T	42	95.2	0.93	0.02378
7:77533577:G:A	36	88.9	0.8	0.1868
7:77533636:A:G	35	80	0.93	0.3582
7:77533638:G:T	34	82.4	0.91	0.3194
7:77533699:A:G	25	76	0.92	0.3415
7:77533744:G:A	40	97.5	0.93	0.1284
7:77534096:G:C	38	92.1	0.94	0.1745
7:77534158:G:A	50	90	0.98	0.1872
7:77534186:A:G	49	93.9	0.98	0.173
7:77534287:T:G	50	98	0.97	0.01979
7:77534307:G:A	50	98	0.6	0.02269
7:77534324:C:T	50	100	1	0.01235
7:77534447:C:T	50	98	0.98	0.1872
7:77534461:G:A	50	100	0.63	0.02451
7:77534507:G:C	50	100	0.99	0.3355
7:77535074:C:A	50	98	0.99	0.3355
7:77535525:C:G	50	98	0.99	0.3357
7:77535609:G:A	50	98	0.99	0.3357
7:77535646:C:T	50	98	0.99	0.3355
7:77536050:A:G	50	100	1	0.01997
7:77536067:G:A	50	100	1	0.02015
7:77536152:T:A	50	100	0.98	0.1765
7:77536182:G:C	50	96	0.99	0.4911
7:77536276:T:C	50	100	1	0.01997
7:77536305:T:A	50	82	0.98	0.335
7:77536602:A:G	50	98	0.99	0.3355
7:77536663:G:A	50	100	1	0.01997
7:77536853:A:T	50	100	0.91	0.01725
7:77536952:C:T	50	100	0.94	0.03195
7:77537100:G:A	45	95.6	0.99	0.3326
7:77537899:C:G	50	100	1	0.01053
7:77537958:T:G	50	100	0.99	0.3328
7:77538054:C:T	50	100	1	0.02052
7:77538247:T:C	50	100	0.99	0.3522
7:77538691:A:G	50	100	0.96	0.02778
7:77538862:A:G	50	100	0.96	0.01997
7:77538960:A:G	50	100	0.96	0.2282
7:77539068:G:A	50	96	0.98	0.445
7:77539231:G:C	50	100	0.96	0.01997
7:77539301:G:A	50	100	0.99	0.3243
7:77539805:G:C	50	100	0.97	0.02015
7:77540465:C:G	50	98	0.94	0.4755
7:77541280:C:T	50	100	1	0.3246
7:77541422:T:C	50	100	0.99	0.01924
7:77541556:C:T	50	100	0.99	0.01198
7:77541745:A:G	50	100	0.95	0.02415
7:77542300:T:C	50	100	1	0.1723
7:77542417:T:A	50	100	1	0.01924
7:77542637:G:A	50	100	1	0.1836
7:77542660:C:T	50	100	1	0.01924
7:77542692:A:G	50	100	0.99	0.0374
7:77543078:A:G	50	100	0.83	0.05519
7:77543133:G:A	50	100	1	0.01924
7:77543566:G:A	50	100	1	0.01924
7:77543885:G:A	50	100	0.99	0.161
7:77543889:C:G	50	100	1	0.01924
7:77543966:G:A	50	100	1	0.1961
7:77544149:G:C	50	100	1	0.2429
7:77544392:C:T	50	100	0.96	0.05211
7:77544804:G:A	50	100	0.99	0.4933
7:77545031:T:C	50	100	0.99	0.1814
7:77545180:T:G	50	100	0.99	0.1814
7:77545632:T:A	50	100	1	0.01924
7:77546251:A:C	50	100	1	0.01924
7:77546662:G:A	50	100	1	0.3299
7:77546904:T:C	50	100	1	0.1984
7:77547073:A:G	50	100	0.99	0.2502
7:77548161:A:G	50	100	1	0.01162
7:77549586:T:G	50	98	0.96	0.04866
7:77549590:T:G	50	98	1	0.01253
7:77549817:G:T	50	100	1	0.02633
7:77549871:T:C	50	100	1	0.01924
7:77550398:C:T	50	100	1	0.1756
7:77550683:A:T	50	100	1	0.01924
7:77550718:G:C	50	100	1	0.01924
7:77550808:T:A	50	100	0.97	0.04321
7:77551289:T:G	50	100	1	0.1983
7:77551308:G:A	50	100	1	0.2168
7:77551373:C:T	50	100	1	0.01924
7:77551415:C:T	50	100	1	0.1983
7:77552009:T:C	50	100	1	0.3299
7:77552037:C:T	50	100	0.95	0.01071
7:77553534:A:T	50	100	1	0.4731
7:77554085:C:T	50	100	1	0.4729
7:77554326:C:G	50	100	1	0.01053
7:77554699:A:G	50	100	1	0.4731
7:77555083:C:T	50	100	1	0.01924
7:77555193:C:T	50	100	1	0.3288
7:77555206:C:T	50	100	1	0.01924
7:77556146:C:T	50	100	1	0.01489
7:77557945:T:C	50	100	0.99	0.02941
7:77558535:A:C	50	100	0.99	0.02433
7:77558574:C:T	50	100	1	0.01452
7:77558741:A:G	50	100	1	0.1756
7:77559321:T:C	50	100	1	0.1954
7:77559584:C:T	50	100	1	0.216
7:77559907:G:C	49	100	1	0.01162
7:77560284:G:A	50	100	1	0.4729
7:77560753:T:C	50	100	1	0.2493
7:77560834:A:G	50	100	1	0.01924
7:77561549:C:T	50	100	1	0.1757
7:77561681:G:A	50	100	1	0.01943
7:77561860:C:G	50	100	1	0.02106
7:77562065:A:G	50	100	0.99	0.02433
7:77562217:C:G	50	100	1	0.01924
7:77562797:A:G	49	100	0.99	0.02142
7:77562854:T:C	50	100	1	0.01924
7:77563103:T:C	50	100	1	0.01924
7:77564795:T:G	39	89.7	1	0.1906
7:77564796:G:T	39	89.7	1	0.1908
7:77564886:T:C	50	100	1	0.01924
7:77564960:G:T	50	100	0.88	0.05192
7:77565182:G:A	50	98	1	0.02215
7:77565477:G:A	50	100	0.92	0.01943
7:77566113:A:G	50	100	1	0.1903
7:77566138:G:A	50	100	1	0.1812
7:77566178:A:G	50	100	1	0.1768
7:77566222:A:C	50	100	1	0.03032
7:77567115:A:G	50	100	1	0.01452
7:77567214:G:A	50	100	1	0.0158
7:77567269:T:G	50	100	1	0.01162
7:77567573:A:G	50	100	0.85	0.05465
7:77567614:C:T	50	100	1	0.01924
7:77567900:G:T	50	100	1	0.01924
7:77567986:T:C	50	100	0.92	0.03468
7:77568315:T:C	50	100	1	0.1986
7:77568376:G:A	50	100	1	0.01162
7:77568455:A:G	50	100	1	0.03177
7:77568850:A:G	50	100	1	0.01924
7:77569396:A:T	50	100	0.97	0.04176
7:77570349:T:C	50	100	1	0.1761
7:77571075:A:T	50	100	1	0.2498
7:77571572:A:G	50	100	1	0.3293
7:77571719:A:G	50	96	0.96	0.02542
7:77572342:G:C	50	100	0.96	0.05211
7:77572851:G:A	50	100	0.98	0.01924
7:77572919:T:C	50	100	1	0.1908
7:77572968:A:G	50	100	1	0.01924
7:77573032:G:A	49	98	1	0.3219
7:77573039:C:T	49	98	1	0.3293
7:77573377:G:C	50	100	1	0.1369
7:77573415:G:A	50	98	0.97	0.03813
7:77573475:G:A	50	100	1	0.02614
7:77573802:C:T	50	100	1	0.03032
7:77574196:C:T	50	100	1	0.01924
7:77574555:C:A	50	100	1	0.01452
7:77574566:T:C	50	100	0.99	0.1761
7:77574760:C:G	50	100	1	0.01162
7:77574768:C:T	50	100	1	0.01924
7:77574980:T:C	50	100	1	0.1736
7:77575019:A:G	50	100	1	0.01924
7:77575026:G:A	50	100	1	0.01089
7:77575038:C:T	50	100	1	0.2182
7:77575434:G:A	50	100	1	0.01162
7:77575859:A:G	49	100	1	0.01943
7:77576197:A:G	50	100	0.99	0.22
7:77576604:C:G	50	100	1	0.01924
7:77577432:A:G	50	100	1	0.3295
7:77578356:C:T	50	100	0.88	0.05174
7:77579360:T:C	50	100	1	0.01924
7:77579645:T:C	50	100	1	0.0256
7:77579972:T:C	50	100	1	0.01434
7:77580249:T:C	50	100	1	0.01924
7:77581172:T:G	50	100	1	0.01924
7:77581399:A:G	50	100	1	0.0305
7:77582193:C:T	50	100	1	0.01924
7:77582312:G:T	50	100	0.96	0.0207
7:77582386:A:T	50	100	0.99	0.2066
7:77583133:G:A	50	100	1	0.01924
7:77583275:T:C	50	100	1	0.3286
7:77584046:A:G	50	100	1	0.1754
7:77584155:G:A	50	100	1	0.2781
7:77584311:G:C	50	100	1	0.1754
7:77584674:G:A	50	98	1	0.2173
7:77584731:G:A	50	100	1	0.01924
7:77584745:C:T	50	100	1	0.01924
7:77584834:G:A	50	100	1	0.01452
7:77585165:G:A	50	100	1	0.01924
7:77585642:A:G	50	100	1	0.01924
7:77586126:G:A	50	100	1	0.2175
7:77586356:C:T	50	100	1	0.01162
7:77586481:G:A	50	100	1	0.1816
7:77587098:C:T	50	100	1	0.217
7:77587468:T:C	50	100	1	0.03068
7:77587686:C:G	50	100	1	0.2213
7:77587722:C:T	50	100	1	0.01452
7:77587829:A:C	50	100	1	0.1754
7:77587851:T:G	50	100	1	0.01924
7:77588157:T:A	50	100	1	0.1333
7:77588167:G:T	50	100	0.99	0.2229
7:77588184:A:G	50	100	1	0.01452
7:77588202:C:G	50	100	0.98	0.0423
7:77588258:G:A	50	100	1	0.01162
7:77588507:T:C	50	100	1	0.02614
7:77588625:A:G	50	100	1	0.3286
7:77588725:A:T	50	100	1	0.01924
7:77589017:C:T	50	100	0.99	0.217
7:77589643:A:G	50	100	1	0.0256
7:77589922:T:G	50	100	1	0.2554
7:77590554:T:A	49	100	1	0.01162
7:77590985:C:T	50	100	1	0.4782
7:77591051:A:G	50	100	1	0.03032
7:77591178:C:T	50	100	0.96	0.01452
7:77591189:A:G	50	100	1	0.01452
7:77591585:C:G	50	100	1	0.1752
7:77593039:C:G	50	100	1	0.01924
7:77593254:G:C	50	100	1	0.01924
7:77593569:A:G	50	100	0.99	0.4528
7:77593621:C:A	50	100	1	0.2542
7:77593831:C:G	50	100	1	0.3299
7:77593948:T:C	50	100	1	0.3299
7:77594027:T:A	50	100	1	0.1972
7:77594304:A:G	50	100	1	0.2211
7:77594377:T:C	50	100	1	0.01924
7:77596282:A:C	50	100	1	0.02614
7:77596548:G:C	50	100	1	0.02687
7:77597147:G:A	50	100	1	0.1676
7:77597162:C:G	50	100	1	0.01924
7:77597924:C:T	50	100	1	0.2505
7:77598265:C:G	50	100	1	0.3297
7:77598997:A:G	50	98	0.99	0.2213
7:77599143:C:G	50	100	0.98	0.02814
7:77599617:G:A	50	100	1	0.01924
7:77599932:G:A	50	100	1	0.1752
7:77600036:A:G	50	100	1	0.2173
7:77600324:C:T	50	100	1	0.01924
7:77600544:T:C	50	100	0.98	0.01471
7:77600927:G:A	50	100	0.99	0.01053
7:77601253:C:T	50	100	1	0.01162
7:77601378:T:A	50	100	0.98	0.02923
7:77601993:A:C	49	100	0.96	0.01162
7:77602168:A:G	50	100	1	0.01924
7:77602212:T:G	50	100	1	0.01924
7:77602488:A:G	50	100	1	0.01924
7:77603192:A:G	50	100	1	0.01924
7:77604510:A:G	50	100	1	0.1973
7:77604836:A:G	50	100	1	0.01162
7:77605058:C:A	50	100	1	0.01924
7:77605282:T:G	50	100	0.99	0.1984
7:77605323:T:C	50	100	1	0.2491
7:77605412:T:G	40	80	0.7	0.09568
7:77605744:C:A	50	100	1	0.01924
7:77605872:C:T	50	100	1	0.01924
7:77605948:T:C	45	97.8	0.98	0.01344
7:77605989:T:C	49	100	0.99	0.2171
7:77606108:G:A	50	100	1	0.01924
7:77606200:G:T	50	100	0.92	0.01471
7:77606831:T:C	50	100	0.99	0.2171
7:77606880:C:T	50	100	0.94	0.01452
7:77607659:G:C	50	100	1	0.02378
7:77607934:T:C	50	100	0.99	0.01961
7:77607936:G:T	50	100	0.99	0.01961
7:77608073:C:T	50	100	1	0.4826
7:77608740:C:G	50	100	1	0.02469
7:77608827:C:T	50	100	1	0.3212
7:77608867:A:G	50	100	0.99	0.2629
7:77608912:T:C	50	100	1	0.01924
7:77608978:T:C	50	98	1	0.01924
7:77609214:C:T	50	100	0.99	0.02052
7:77609361:T:A	50	100	0.99	0.222
7:77609905:C:A	50	92	0.97	0.1939
7:77610037:C:T	50	100	1	0.02887
7:77610139:T:G	50	100	0.98	0.14
7:77610418:T:C	50	98	0.98	0.1022
7:77610752:T:C	50	100	0.98	0.2229
7:77611123:G:A	50	100	1	0.01924
7:77611295:T:G	50	100	1	0.01924
7:77611427:T:C	50	100	0.99	0.2082
7:77611458:T:C	50	100	1	0.01924
7:77611495:A:T	50	100	0.99	0.2485
7:77612757:T:C	50	100	0.99	0.3422
7:77612790:T:G	50	100	0.99	0.4639
7:77612821:T:C	50	100	1	0.2084
7:77613174:T:G	50	82	0.94	0.2062
7:77613272:T:C	50	100	0.98	0.3479
7:77613468:C:T	50	98	0.99	0.0345
7:77613728:G:A	50	100	0.99	0.177
7:77613778:G:A	50	100	0.99	0.1757
7:77613807:G:C	50	100	1	0.01507
7:77613859:A:G	50	100	1	0.01924
7:77613956:A:G	50	100	1	0.01507
7:77614068:A:T	50	98	0.99	0.2226
7:77614274:A:C	50	100	1	0.01924
7:77615014:C:G	50	100	0.99	0.1832
7:77615158:G:A	50	100	1	0.01507
7:77615673:C:T	50	100	1	0.01507
7:77615837:G:A	50	100	1	0.01924
7:77616316:G:A	50	100	0.98	0.02124
7:77616657:G:T	50	100	1	0.2155
7:77616806:G:A	50	100	1	0.2111
7:77616874:T:C	50	100	1	0.1737
7:77616939:C:T	50	100	1	0.2456
7:77617088:G:A	50	98	0.99	0.0345
7:77618126:A:C	50	100	1	0.01924
7:77618504:G:A	50	100	1	0.209
7:77619302:A:G	50	98	0.99	0.0345
7:77619399:A:T	50	100	0.97	0.01271
7:77620034:A:T	50	100	1	0.01525
7:77620101:C:T	50	100	1	0.01162
7:77620135:A:G	50	100	1	0.01924
7:77620602:A:G	50	100	1	0.01162
7:77620773:C:T	50	100	1	0.01507
7:77620961:C:G	50	100	0.99	0.1817
7:77621046:G:A	50	100	1	0.01525
7:77621439:T:C	50	100	1	0.01924
7:77621763:A:G	50	100	0.99	0.1411
7:77621773:G:A	50	100	0.99	0.05919
7:77621906:A:G	50	100	0.98	0.01035
7:77621909:G:A	50	100	1	0.01924
7:77622095:T:C	50	100	1	0.01924
7:77622206:T:C	50	100	0.97	0.01471
7:77622654:C:T	50	100	1	0.02887
7:77623934:G:A	50	98	0.92	0.03413
7:77624156:G:A	50	100	1	0.02378
7:77625067:A:G	50	100	0.95	0.01471
7:77625230:A:G	50	100	1	0.1409
7:77625453:C:T	35	94.3	0.9	0.02397
7:77625640:A:G	49	98	1	0.01162
7:77626228:A:G	50	100	0.94	0.01471
7:77626238:A:T	50	100	0.99	0.2749
7:77626505:C:A	50	100	0.97	0.1754
7:77626547:C:A	50	100	1	0.2168
7:77626624:T:C	50	100	1	0.2168
7:77627090:A:G	50	100	0.92	0.03486
7:77627396:A:G	50	100	1	0.3308
7:77627975:C:G	50	100	1	0.01253
7:77627998:T:A	50	100	1	0.01924
7:77628682:C:T	50	100	1	0.248
7:77629011:G:C	50	100	1	0.01924
7:77629030:A:C	50	100	0.93	0.01507
7:77629564:T:A	50	98	0.87	0.0276
7:77629696:T:C	50	100	1	0.1754
7:77629714:G:A	50	100	1	0.02633
7:77629966:A:C	50	98	0.99	0.2346
7:77630518:C:G	50	100	1	0.1957
7:77631101:A:G	50	100	1	0.01507
7:77631152:A:G	50	100	1	0.01507
7:77631639:C:A	50	100	1	0.01924
7:77631767:T:A	50	100	0.93	0.01344
7:77631824:A:G	50	100	0.96	0.01979
7:77632033:T:A	50	100	1	0.01543
7:77632331:T:G	50	100	1	0.01543
7:77632503:T:G	50	100	1	0.3435
7:77632745:T:C	50	100	1	0.2168
7:77632746:C:T	50	100	1	0.2168
7:77632965:A:G	50	100	1	0.1389
7:77633375:C:G	50	100	1	0.02651
7:77633534:C:A	50	100	0.93	0.01924
7:77633793:C:T	50	100	1	0.02887
7:77633820:T:A	50	100	1	0.2106
7:77633876:G:A	50	100	1	0.01924
7:77634249:T:C	50	100	1	0.01017
7:77634409:T:A	50	100	1	0.02887
7:77634472:T:C	50	100	1	0.175
7:77634542:C:T	50	100	0.99	0.2224
7:77634636:G:A	49	100	0.99	0.1324
7:77634855:G:A	50	100	0.96	0.01471
7:77635394:A:C	50	100	0.96	0.01452
7:77635536:T:C	50	100	1	0.01924
7:77635823:G:A	50	96	0.99	0.04775
7:77636008:C:T	50	100	1	0.01162
7:77636270:G:A	50	98	0.92	0.03413
7:77636341:G:A	50	100	1	0.01924
7:77636355:A:G	50	100	1	0.01525
7:77636390:T:C	50	100	1	0.01924
7:77636391:G:T	50	100	1	0.01943
7:77636408:C:G	50	100	1	0.01198
7:77636996:G:T	50	100	1	0.01924
7:77637252:A:G	50	98	1	0.01743
7:77637571:A:G	49	100	1	0.01924
7:77638885:C:A	50	100	0.98	0.2393
7:77640301:G:A	50	100	1	0.02469
7:77640518:C:T	50	100	1	0.02887
7:77640594:C:T	50	100	1	0.01507
7:77640626:G:A	50	100	1	0.4252
7:77640667:C:G	50	100	1	0.1834
7:77641315:G:C	50	98	1	0.1914
7:77641441:G:A	50	100	0.99	0.01943
7:77641452:A:G	50	100	1	0.01525
7:77641517:G:A	50	100	0.98	0.01924
7:77642340:G:T	50	100	0.95	0.01924
7:77642433:T:C	50	100	1	0.1761
7:77642486:C:T	50	98	0.99	0.4722
7:77642591:C:T	50	100	0.91	0.03504
7:77642629:G:A	50	100	1	0.0276
7:77642741:G:A	50	98	1	0.01943
7:77643460:A:G	50	100	1	0.1748
7:77643573:A:T	50	100	0.98	0.04248
7:77643583:A:T	50	100	0.96	0.01598
7:77643639:T:C	50	100	1	0.1748
7:77644073:A:G	50	100	1	0.01943
7:77644962:G:A	50	100	1	0.04248
7:77645226:A:G	50	100	1	0.01943
7:77645689:C:A	50	100	1	0.01253
7:77645831:G:A	50	96	0.93	0.01961
7:77645990:C:T	50	100	0.93	0.02142
7:77646009:C:T	50	100	1	0.01253
7:77646055:G:A	50	100	1	0.04248
7:77646106:G:A	50	100	1	0.4214
7:77646605:C:G	50	100	1	0.01416
7:77647121:G:A	50	100	1	0.03086
7:77647233:C:A	50	100	1	0.01943
7:77647457:G:A	50	100	1	0.1703
7:77647879:C:T	50	100	0.79	0.0236
7:77647891:C:T	50	100	1	0.02669
7:77647943:A:T	50	100	1	0.2144
7:77648087:G:C	50	100	1	0.01416
7:77648452:G:A	50	100	1	0.2168
7:77648491:C:A	50	100	1	0.01253
7:77648608:G:T	50	100	1	0.2168
7:77649510:A:G	50	100	1	0.01416
7:77650672:G:T	50	100	1	0.1747
7:77650925:G:A	50	100	1	0.1356
7:77651171:C:T	50	100	1	0.04248
7:77651540:C:T	50	100	1	0.0118
7:77651997:G:A	50	100	1	0.3248
7:77652457:G:A	50	100	1	0.01416
7:77652669:A:G	49	100	0.98	0.03304
7:77652685:T:A	50	100	0.96	0.01452
7:77652808:G:A	50	100	1	0.01961
7:77653052:T:C	50	100	1	0.01979
7:77653815:G:A	50	100	1	0.01253
7:77653907:A:G	50	100	1	0.01416
7:77654010:T:C	50	100	1	0.01416
7:77654737:C:G	50	100	1	0.01216
7:77654945:G:A	50	100	1	0.4853
7:77655050:T:C	50	100	1	0.01979
7:77655227:C:T	50	100	1	0.03177
7:77655402:C:T	50	100	1	0.01961
7:77655528:A:G	50	100	1	0.1757
7:77656075:T:C	50	100	1	0.04321
7:77656151:A:G	50	100	1	0.25
7:77656177:C:T	50	100	1	0.04956
7:77656251:G:A	50	100	1	0.01961
7:77656632:A:G	50	100	1	0.02796
7:77656786:C:T	50	100	1	0.01924
7:77657254:C:T	50	100	1	0.02687
7:77657810:A:G	50	100	1	0.2166
7:77658470:T:C	50	100	1	0.1336
7:77658613:G:A	50	100	1	0.3252
7:77658976:C:A	50	100	0.9	0.05465
7:77659080:C:T	50	100	1	0.3931
7:77659141:G:A	50	100	1	0.25
7:77659423:C:T	50	100	1	0.3459
7:77659570:C:T	50	100	1	0.01017
7:77659594:G:A	50	100	1	0.01997
7:77659620:A:G	49	98	1	0.01997
7:77659621:T:G	50	98	1	0.01997
7:77659636:A:C	49	98	1	0.02052
7:77659701:G:A	50	94	1	0.3459
7:77659870:T:G	48	100	1	0.1767
7:77660461:C:T	50	100	1	0.1327
7:77660606:C:T	48	97.9	0.99	0.2455
7:77660654:A:G	44	97.7	1	0.01924
7:77660829:G:A	50	100	1	0.01997
7:77661100:C:T	48	100	1	0.01416
7:77661233:C:T	50	100	1	0.2166
7:77661703:A:T	50	100	1	0.01924
7:77661732:A:C	50	100	1	0.03413
7:77662114:C:T	50	100	1	0.02433
7:77662289:C:A	50	100	1	0.01943
7:77662305:G:A	50	100	1	0.3094
7:77662324:A:G	50	100	1	0.1768
7:77662434:A:T	50	100	1	0.01924
7:77662480:G:A	50	100	1	0.01107
7:77662627:A:T	50	100	1	0.1327
7:77662689:G:A	50	100	1	0.01997
7:77662956:G:C	49	98	1	0.2502
7:77663446:A:T	50	100	1	0.03214
7:77663496:G:C	50	100	1	0.01924
7:77663504:A:G	50	100	0.99	0.2496
7:77663754:A:G	50	100	1	0.4786
7:77663802:T:C	50	100	1	0.01144
7:77663883:G:C	50	100	0.99	0.345
7:77664180:A:G	50	100	1	0.01107
7:77665185:C:T	50	100	1	0.02687
7:77665310:C:A	50	100	1	0.01924
7:77665588:C:T	50	100	1	0.01416
7:77665622:A:G	50	100	1	0.01235
7:77665715:C:T	50	100	1	0.3237
7:77666013:C:T	50	100	1	0.2602
7:77666361:G:C	50	100	0.99	0.1367
7:77666400:A:G	50	100	1	0.3246
7:77666460:C:T	50	100	1	0.01162
7:77666800:C:G	50	100	1	0.1765
7:77667060:A:T	50	100	0.98	0.1382
7:77667680:A:G	50	100	0.92	0.04757
7:77667752:T:C	50	100	1	0.3348
7:77668098:C:T	50	100	1	0.3112
7:77668224:C:T	50	100	1	0.2498
7:77668460:G:A	50	100	1	0.1759
7:77668573:A:G	50	100	1	0.3669
7:77668611:A:G	50	100	0.99	0.3475
7:77668966:G:A	50	100	1	0.01943
7:77669255:G:C	50	98	0.95	0.05301
7:77669435:T:C	50	100	1	0.1767
7:77669497:A:C	50	100	0.99	0.01126
7:77670626:A:G	50	98	1	0.01924
7:77670771:T:C	50	100	1	0.01089
7:77670793:C:T	50	100	1	0.256
7:77671171:G:A	50	96	0.99	0.3475
7:77671409:C:T	50	100	0.99	0.3475
7:77671560:T:A	48	100	1	0.01235
7:77671806:T:A	50	100	1	0.3155
7:77672230:G:A	50	100	1	0.3088
7:77672742:T:C	50	100	0.99	0.3464
7:77673079:C:G	50	100	1	0.1759
7:77673182:C:T	50	100	0.99	0.02124
7:77673310:T:C	50	100	0.96	0.0158
7:77674041:G:A	50	100	1	0.1329
7:77674162:C:T	50	100	1	0.1329
7:77674781:A:G	50	100	1	0.2505
7:77675998:G:A	50	100	0.99	0.03105
7:77676491:A:G	50	100	1	0.01126
7:77676708:G:A	50	100	0.99	0.3139
7:77676949:A:G	50	100	0.99	0.4009
7:77677077:A:C	50	100	0.99	0.4009
7:77677275:T:C	50	100	0.94	0.0138
7:77677384:A:T	50	100	0.98	0.3275
7:77678027:C:A	50	98	1	0.2516
7:77678139:A:G	50	100	1	0.02977
7:77678347:C:T	50	98	0.99	0.2972
7:77678978:A:G	50	100	1	0.4512
7:77679243:A:G	50	98	0.98	0.02814
7:77679660:A:T	50	100	0.99	0.4448
7:77679980:C:A	50	100	1	0.02451
7:77680148:C:T	50	100	0.95	0.01325
7:77680405:G:A	50	100	1	0.449
7:77680425:A:C	50	100	0.97	0.0216
7:77680725:C:G	50	100	1	0.43120000000000003
7:77680803:T:C	50	100	1	0.2616
7:77681615:C:T	50	100	0.99	0.01906
7:77683157:C:T	50	100	1	0.4216
7:77684365:C:T	50	100	1	0.1247
7:77685327:G:A	50	100	1	0.4592
7:77685362:C:T	50	100	1	0.01906
7:77685501:T:G	50	100	1	0.4604
7:77685535:A:G	50	100	1	0.2206
7:77685859:C:T	50	100	1	0.1235
7:77685900:C:A	50	100	1	0.4566
7:77686240:T:C	50	100	0.98	0.01325
7:77686304:G:A	50	100	1	0.2115
7:77686390:C:A	50	100	1	0.01906
7:77686826:G:T	50	100	1	0.04539
7:77686845:T:C	50	100	1	0.04539
7:77686988:A:G	50	100	1	0.05719
7:77688160:C:T	50	100	1	0.3364
7:77688668:T:C	50	100	1	0.09659
7:77688865:T:C	50	100	1	0.2618
7:77690266:A:G	50	100	1	0.437
7:77691071:G:A	50	100	1	0.4455
7:77691481:G:T	50	100	1	0.1238
7:77691827:G:A	50	100	1	0.1235
7:77691956:C:T	50	100	1	0.0236
7:77692216:G:T	50	100	0.96	0.02469
7:77692664:G:A	50	100	1	0.0236
7:77692751:T:C	50	100	0.88	0.01525
7:77693792:C:T	50	100	1	0.01906
7:77694080:G:C	50	100	1	0.01906
7:77694481:A:G	50	100	1	0.4158
7:77694864:G:C	50	100	1	0.01325
7:77695108:T:A	50	98	0.99	0.3132
7:77695158:A:G	50	100	1	0.4179
7:77695178:G:A	50	100	1	0.4179
7:77695265:T:C	50	100	1	0.4179
7:77695276:G:A	50	100	1	0.1048
7:77695515:G:C	50	100	1	0.2244
7:77696032:T:C	50	100	1	0.09985
7:77696602:G:A	50	100	1	0.03322
7:77696757:C:T	50	100	1	0.02088
7:77697093:T:C	49	98	1	0.4178
7:77697431:G:T	50	100	1	0.1051
7:77698016:G:A	50	100	0.98	0.05047
7:77698783:A:C	50	100	1	0.421
7:77699012:A:C	50	100	1	0.1216
7:77699071:T:C	50	100	1	0.0187
7:77699376:T:G	50	100	1	0.01616
7:77699922:G:A	50	100	1	0.1463
7:77700075:G:A	50	100	1	0.01888
7:77700426:C:T	50	100	1	0.421
7:77700436:G:A	50	100	1	0.01888
7:77700526:G:A	50	100	0.93	0.03431
7:77700879:G:A	50	100	1	0.1048
7:77701171:C:A	46	93.5	0.91	0.1049
7:77701862:G:A	50	100	1	0.4357
7:77702013:G:A	50	100	1	0.01071
7:77702050:C:A	50	100	1	0.02397
7:77702168:G:A	50	100	1	0.4245
7:77702741:G:C	50	100	1	0.4245
7:77702743:G:C	50	100	1	0.1799
7:77703087:G:A	50	100	0.99	0.02524
7:77703290:G:C	50	100	1	0.01888
7:77703779:C:T	50	100	1	0.4357
7:77703850:C:T	50	100	1	0.1206
7:77703950:G:A	50	100	1	0.215
7:77704461:T:C	50	100	1	0.01307
7:77704657:C:T	50	100	1	0.01616
7:77704844:C:T	50	100	1	0.01906
7:77704950:C:T	50	100	1	0.01906
7:77705043:C:T	50	100	0.96	0.01797
7:77705076:T:G	50	100	1	0.1207
7:77706356:C:G	50	100	1	0.4245
7:77706433:A:G	50	100	0.99	0.1799
7:77706832:A:G	50	100	0.97	0.04339
7:77708119:C:T	50	100	0.99	0.09641
7:77708467:C:T	50	100	1	0.4241
7:77708512:G:C	50	100	1	0.01888
7:77708530:C:T	50	100	1	0.443
7:77708670:C:G	50	100	1	0.01888
7:77709039:G:A	50	100	0.99	0.02524
7:77709182:G:A	48	100	0.9	0.02687
7:77709186:G:A	50	88	0.91	0.2028
7:77709188:G:A	50	88	0.82	0.08115
7:77709190:G:A	50	86	0.89	0.2475
7:77709192:G:A	50	84	0.88	0.2023
7:77709194:G:A	50	92	0.81	0.0935
7:77709196:G:A	48	95.8	0.84	0.06954
7:77709198:A:G	50	92	0.83	0.06935
7:77709447:G:C	50	100	0.99	0.1215
7:77709526:G:A	50	100	1	0.01307
7:77710592:T:C	50	100	0.97	0.0167
7:77710650:T:G	50	100	0.98	0.0512
7:77710758:G:C	50	100	0.98	0.01888
7:77711346:C:T	50	100	0.97	0.01888
7:77711504:T:A	50	100	1	0.2306
7:77712278:A:G	50	100	0.98	0.01906
7:77712287:A:T	50	100	1	0.1215
7:77712422:A:T	50	100	1	0.1792
7:77712882:G:T	50	100	1	0.4239
7:77713254:A:G	50	100	0.98	0.02542
7:77713268:T:C	50	100	0.98	0.1049
7:77713356:T:C	50	100	0.98	0.01888
7:77713385:C:T	50	100	0.99	0.0207
7:77713546:C:T	50	100	0.97	0.05047
7:77713679:T:A	50	100	0.79	0.01035
7:77713680:A:T	50	98	0.98	0.217
7:77714381:T:C	50	100	0.98	0.04648
7:77714467:C:T	50	100	0.94	0.0256
7:77714581:A:G	50	100	1	0.1216
7:77714744:C:T	50	100	1	0.4099
7:77715425:C:T	50	100	0.93	0.01344
7:77715462:A:G	50	100	0.76	0.02524
7:77715977:A:G	50	100	1	0.2309
7:77716610:A:G	49	98	1	0.1215
7:77716654:C:T	46	95.7	0.98	0.1042
7:77716780:C:T	50	100	0.98	0.1211
7:77716781:A:G	50	98	1	0.4158
7:77716783:C:T	50	100	0.96	0.01017
7:77717152:T:G	50	100	0.99	0.4232
7:77717477:T:C	50	100	1	0.02542
7:77717669:A:G	50	100	0.99	0.0581
7:77717992:C:T	50	100	0.99	0.01888
7:77718380:T:G	50	100	1	0.1796
7:77719920:G:A	50	100	1	0.4241
7:77720073:C:T	50	100	1	0.4239
7:77720392:G:A	50	100	1	0.4107
7:77720619:C:G	50	100	1	0.4078
7:77720630:A:G	50	100	1	0.4118
7:77720881:T:C	50	100	1	0.4237
7:77721148:G:T	50	100	1	0.2309
7:77721238:T:C	50	100	0.97	0.01525
7:77721276:A:G	50	100	1	0.01888
7:77721508:T:C	50	100	1	0.02524
7:77721516:C:T	50	100	1	0.4237
7:77721767:A:C	50	100	1	0.1792
7:77721971:A:G	50	100	1	0.01888
7:77722232:T:C	50	100	1	0.01888
7:77722326:G:T	50	100	0.94	0.01652
7:77722388:G:T	48	100	1	0.4239
7:77723112:A:G	50	100	0.97	0.1213
7:77723216:T:G	50	100	0.98	0.0138
7:77723383:A:G	50	98	1	0.4234
7:77723474:A:G	50	100	1	0.01071
7:77723502:C:T	50	100	0.98	0.1048
7:77723921:T:C	50	100	1	0.4105
7:77723945:T:A	50	92	0.8	0.02106
7:77724113:C:T	50	100	1	0.02542
7:77724216:A:C	50	100	1	0.02542
7:77724442:T:G	50	100	1	0.01089
7:77724711:C:T	50	100	1	0.4426
7:77725397:G:A	49	93.9	0.99	0.4245
7:77725398:C:T	49	93.9	0.99	0.4245
7:77725409:G:A	49	93.9	0.99	0.4245
7:77725583:T:C	50	100	1	0.01888
7:77725947:G:T	50	100	0.93	0.01489
7:77725948:C:T	50	100	0.93	0.01489
7:77726002:A:T	50	100	1	0.01888
7:77726282:G:A	49	100	1	0.01888
7:77726388:T:A	50	100	1	0.01888
7:77726547:A:G	50	100	0.93	0.01144
7:77727002:C:T	50	98	0.98	0.05156
7:77727276:G:A	50	100	0.9	0.03558
7:77727442:T:A	50	100	1	0.4234
7:77727729:G:A	50	100	0.95	0.01616
7:77727752:C:T	50	100	1	0.01107
7:77727957:C:T	50	100	1	0.2317
7:77728246:T:A	50	100	0.98	0.09096
7:77728355:T:G	50	100	1	0.02542
7:77728431:A:G	50	100	1	0.4232
7:77728715:A:T	50	100	0.95	0.05574
7:77728755:A:G	50	100	0.99	0.2228
7:77729666:T:C	50	100	1	0.1207
7:77730228:C:A	50	100	1	0.01888
7:77731092:A:G	50	100	1	0.1209
7:77731306:T:C	50	100	1	0.4237
7:77732629:C:G	50	100	0.99	0.1046
7:77732763:A:G	50	100	1	0.02542
7:77733091:C:T	50	100	0.99	0.1046
7:77733172:G:C	50	100	1	0.2344
7:77733187:A:G	50	100	1	0.4129
7:77733376:A:G	50	100	1	0.01888
7:77733430:C:T	50	100	1	0.0256
7:77733812:G:A	50	100	1	0.4428
7:77734140:A:C	50	100	1	0.02542
7:77734570:C:T	50	100	0.96	0.04267
7:77734916:T:C	50	100	1	0.01888
7:77735068:A:G	50	100	1	0.02542
7:77735219:A:C	50	100	1	0.4136
7:77735917:T:A	50	100	1	0.1305
7:77735974:T:C	50	100	1	0.02542
7:77736048:T:C	50	100	1	0.4149
7:77736095:C:A	50	100	0.99	0.1046
7:77736453:A:G	50	100	1	0.4129
7:77736751:G:A	50	100	0.99	0.1304
7:77736828:A:G	50	100	1	0.02542
7:77736860:A:G	50	100	1	0.4237
7:77736941:T:C	50	100	1	0.01888
7:77737034:T:G	50	100	0.99	0.1046
7:77737558:G:T	50	100	1	0.02542
7:77738763:G:C	50	100	1	0.4239
7:77738853:C:T	50	100	0.99	0.1044
7:77739066:A:G	50	100	0.92	0.01198
7:77739533:T:G	50	100	1	0.01053
7:77739574:G:A	50	100	0.93	0.01198
7:77739894:C:T	50	100	1	0.01888
7:77740119:C:A	50	100	0.97	0.08842
7:77740454:C:T	50	100	1	0.01888
7:77740662:A:G	50	100	1	0.01888
7:77740666:G:A	50	100	0.99	0.1193
7:77741094:C:A	50	100	0.99	0.01797
7:77741111:C:T	50	100	0.96	0.01616
7:77741161:G:A	50	100	1	0.425
7:77741345:A:G	50	100	1	0.4248
7:77741477:G:A	50	100	1	0.01888
7:77741773:G:A	50	100	0.92	0.05247
7:77742182:T:C	50	76	0.92	0.4682
7:77742463:G:C	50	100	0.99	0.03359
7:77742512:A:G	50	100	0.99	0.08733
7:77742674:C:G	50	100	0.99	0.0207
7:77742789:G:C	50	100	1	0.0256
7:77742816:C:A	50	100	1	0.0256
7:77743285:T:C	50	100	1	0.0256
7:77743589:C:T	50	100	1	0.4241
7:77743845:G:T	50	100	0.99	0.1042
7:77745116:C:T	50	98	1	0.4107
7:77745447:T:C	50	100	1	0.4123
7:77745487:A:G	50	100	1	0.4132
7:77745529:C:T	50	100	1	0.4132
7:77745994:A:G	50	100	1	0.4243
7:77746079:A:G	50	100	1	0.4241
7:77746151:C:T	50	100	1	0.4239
7:77746208:T:G	50	100	1	0.4239
7:77746321:G:A	50	100	1	0.01071
7:77746414:C:A	50	100	0.98	0.01071
7:77746493:C:T	50	100	1	0.0256
7:77746688:T:C	50	100	1	0.4239
7:77746913:C:G	50	100	1	0.1761
7:77747004:G:C	50	100	1	0.01888
7:77747005:G:T	50	100	1	0.413
7:77747916:G:C	50	100	0.99	0.1233
7:77747919:A:G	50	100	1	0.4375
7:77748378:A:G	50	100	1	0.0256
7:77748536:G:A	50	100	1	0.1044
7:77748838:G:A	50	100	1	0.0472
7:77750413:G:T	50	100	1	0.08878
7:77750439:G:A	50	100	0.99	0.2308
7:77750563:G:A	50	100	1	0.03268
7:77750600:G:A	50	100	1	0.01888
7:77751448:A:T	50	100	1	0.1204
7:77751744:G:C	50	100	1	0.0325
7:77751858:G:T	50	100	1	0.0256
7:77751878:G:A	50	100	0.97	0.02596
7:77752055:C:G	50	100	1	0.4241
7:77752275:A:G	50	100	0.99	0.02415
7:77752478:G:A	50	100	1	0.01888
7:77752725:C:A	50	100	0.96	0.03468
7:77752946:C:T	50	100	1	0.4132
7:77752971:G:A	50	100	1	0.4241
7:77753006:T:G	50	100	1	0.01325
7:77753017:T:C	50	100	1	0.01271
7:77753033:T:C	50	100	1	0.4241
7:77753419:A:G	50	100	1	0.02923
7:77753427:T:C	50	100	0.93	0.05628
7:77753938:A:G	49	100	1	0.09768
7:77755031:G:C	50	100	0.99	0.2117
7:77755250:A:G	50	100	1	0.0256
7:77756008:A:C	50	100	1	0.2315
7:77756050:A:G	50	100	1	0.0256
7:77756154:C:G	50	100	0.96	0.0345
7:77756185:G:A	50	100	0.97	0.0354
7:77756279:G:A	50	100	1	0.02596
7:77757107:C:G	50	100	0.99	0.02542
7:77757280:C:T	50	100	1	0.02524
7:77757350:A:G	50	100	1	0.01089
7:77757714:T:C	50	100	1	0.01362
7:77758174:T:G	50	100	0.99	0.1207
7:77758177:T:C	50	100	1	0.116
7:77758397:A:G	50	100	1	0.03068
7:77758477:C:T	50	100	0.96	0.01053
7:77758494:A:G	50	100	1	0.01307
7:77758851:G:A	50	100	1	0.0256
7:77758978:T:G	50	100	0.99	0.1211
7:77759151:C:A	50	100	0.98	0.06227
7:77759228:C:A	50	100	1	0.01271
7:77760234:T:G	50	100	1	0.01325
7:77760664:A:G	50	100	1	0.01906
7:77760722:T:A	50	100	1	0.01906
7:77761063:A:T	50	100	1	0.2277
7:77761712:A:G	50	100	1	0.03014
7:77762152:A:G	50	100	1	0.4245
7:77762364:A:C	50	100	1	0.4103
7:77762663:A:C	50	100	1	0.1213
7:77762699:G:T	50	100	1	0.1211
7:77762930:T:C	50	100	1	0.01107
7:77762950:G:C	50	100	1	0.4274
7:77763768:C:T	50	100	1	0.01561
7:77763798:T:C	50	100	1	0.01398
7:77764052:T:C	50	100	1	0.01307
7:77764422:T:C	50	100	0.98	0.0886
7:77764779:G:C	50	100	0.99	0.02397
7:77765267:A:G	50	100	1	0.1211
7:77765362:T:C	50	100	0.99	0.02542
7:77765458:A:T	50	100	1	0.02088
7:77765671:T:A	50	100	1	0.05465
7:77766918:G:A	50	100	0.98	0.4297
7:77767405:G:A	50	100	0.99	0.02542
7:77768062:C:T	50	100	1	0.4276
7:77768097:C:T	50	98	1	0.01398
7:77768320:A:G	50	100	1	0.15
7:77768531:T:C	50	100	0.99	0.02977
7:77769464:G:A	50	100	0.99	0.1144
7:77769631:A:C	50	100	1	0.03341
7:77769688:A:C	50	100	1	0.01906
7:77769940:C:G	50	100	1	0.0256
7:77770483:G:C	50	100	0.99	0.4276
7:77770518:A:G	50	100	1	0.0158
7:77770525:A:T	50	100	1	0.4466
7:77770559:C:T	50	100	1	0.4276
7:77770719:A:G	50	100	1	0.0256
7:77771034:C:T	50	98	0.94	0.01652
7:77771207:C:A	50	100	1	0.4276
7:77771228:C:T	50	98	1	0.01924
7:77771234:G:A	50	100	1	0.01089
7:77771270:G:C	50	100	1	0.4179
7:77771272:T:G	50	100	1	0.4179
7:77771990:T:C	50	100	1	0.4263
7:77772221:C:G	50	100	0.99	0.02923
7:77772331:T:C	50	100	0.98	0.469
7:77772780:G:A	50	100	0.9	0.0207
7:77772874:A:T	50	100	1	0.02923
7:77773082:T:G	50	100	0.98	0.01616
7:77773429:A:G	50	100	1	0.4078
7:77773460:A:C	50	100	0.99	0.02542
7:77773841:C:T	50	98	1	0.1679
7:77773961:C:T	50	100	0.99	0.04811
7:77774023:T:C	50	100	0.85	0.01089
7:77774746:A:C	50	100	0.99	0.06155
7:77774803:A:G	50	100	1	0.0256
7:77774862:A:C	50	100	0.99	0.02542
7:77774943:C:G	50	100	1	0.2088
7:77775080:C:T	50	100	0.7	0.0207
7:77775122:T:C	50	100	1	0.0256
7:77775776:C:T	50	100	0.99	0.1683
7:77775826:C:T	50	100	1	0.01253
7:77775949:G:A	50	100	1	0.01017
7:77776145:G:A	50	100	1	0.01253
7:77776232:T:A	50	100	1	0.01253
7:77776304:A:G	50	100	1	0.12
7:77776424:T:C	50	100	1	0.4276
7:77776581:A:G	50	100	1	0.12
7:77776796:A:C	50	100	0.99	0.2019
7:77776925:G:T	50	100	1	0.2349
7:77777087:C:T	50	100	1	0.4076
7:77777171:C:A	50	100	0.99	0.2052
7:77777224:G:A	50	100	1	0.1198
7:77777422:G:A	50	100	1	0.4806
7:77777430:G:A	50	100	1	0.2053
7:77777829:C:T	50	98	1	0.01089
7:77778063:A:G	50	100	1	0.09786
7:77778239:A:G	50	100	0.99	0.2021
7:77779432:G:A	50	100	1	0.01307
7:77780065:T:C	50	100	1	0.427
7:77780122:G:A	50	100	0.99	0.2061
7:77780224:T:C	50	100	1	0.4085
7:77780273:A:G	50	100	1	0.02542
7:77780531:T:C	50	100	1	0.01561
7:77780997:G:C	50	100	1	0.4352
7:77781146:A:T	50	100	1	0.01434
7:77781335:G:C	50	100	0.99	0.02542
7:77781530:G:A	50	100	1	0.01906
7:77781950:C:T	50	100	1	0.02941
7:77781996:T:A	49	100	1	0.01089
7:77782247:C:T	50	100	1	0.01906
7:77782409:C:A	50	100	1	0.09586
7:77783172:T:C	50	100	1	0.2326
7:77783967:G:A	50	100	1	0.01543
7:77784419:C:T	50	98	1	0.03286
7:77784468:A:G	50	100	1	0.4317
7:77784573:G:A	50	100	1	0.0216
7:77784843:C:T	50	100	1	0.1538
7:77785249:C:T	50	100	1	0.1848
7:77785382:A:G	50	100	1	0.03395
7:77786144:T:A	50	100	0.99	0.02542
7:77786223:C:G	50	100	1	0.4321
7:77786283:C:T	50	100	1	0.08715
7:77786536:C:G	50	100	1	0.01888
7:77786778:A:G	50	100	0.84	0.01126
7:77786827:A:G	50	100	1	0.01271
7:77786917:G:T	50	100	0.91	0.05229
7:77787122:T:C	50	100	1	0.4032
7:77787437:C:T	50	100	0.99	0.02542
7:77787630:T:C	50	100	1	0.4317
7:77787684:G:T	50	100	1	0.02106
7:77787712:G:C	50	100	1	0.1213
7:77787784:G:T	50	100	1	0.01888
7:77787906:C:T	50	100	0.98	0.01616
7:77788267:T:C	50	100	1	0.451
7:77788290:T:A	50	100	1	0.03032
7:77788292:G:A	50	100	1	0.01561
7:77788384:A:G	50	100	1	0.4316
7:77788518:T:C	50	100	1	0.02596
7:77789973:G:T	50	100	1	0.4388
7:77790319:G:A	50	100	1	0.01543
7:77790798:A:G	50	100	1	0.09096
7:77790860:C:T	50	100	0.97	0.02996
7:77790874:G:C	50	100	1	0.01888
7:77791071:A:G	50	100	1	0.4286
7:77792277:C:A	50	100	1	0.4388
7:77792484:G:A	50	100	1	0.01888
7:77792500:G:T	50	100	1	0.4388
7:77792538:G:T	50	100	1	0.01888
7:77793266:A:G	50	100	1	0.4036
7:77793349:T:G	50	100	1	0.01089
7:77793835:C:T	50	100	0.99	0.1888
7:77794257:G:A	50	100	1	0.4292
7:77794542:C:A	50	100	0.94	0.01416
7:77794955:A:G	50	100	1	0.1046
7:77795086:C:T	50	100	1	0.01071
7:77795673:T:C	50	100	0.99	0.1658
7:77796028:C:T	50	100	1	0.03413
7:77796229:C:G	50	100	1	0.1481
7:77796749:A:C	50	100	0.89	0.01198
7:77796930:T:G	50	100	1	0.02269
7:77797165:T:C	50	100	1	0.4125
7:77797306:T:C	50	100	1	0.01743
7:77798681:T:A	50	100	1	0.01071
7:77799176:T:C	49	100	1	0.0216
7:77799452:G:A	49	100	1	0.02052
7:77799589:C:G	50	100	0.97	0.02905
7:77799823:G:A	50	100	1	0.02887
7:77801383:C:T	50	100	1	0.0207
7:77801778:C:T	50	100	1	0.02887
7:77802020:A:C	50	100	1	0.01398
7:77802178:A:G	50	100	1	0.02887
7:77802401:A:C	50	100	0.84	0.01126
7:77802708:A:G	50	100	1	0.02887
7:77802775:C:T	50	100	1	0.01561
7:77803119:A:G	50	100	1	0.04938
7:77803128:G:A	50	100	1	0.02614
7:77803574:T:C	50	100	1	0.02869
7:77803597:A:G	50	100	1	0.2033
7:77804167:A:C	50	100	1	0.4029
7:77804450:C:T	50	100	0.91	0.0158
7:77804898:T:C	50	100	1	0.1536
7:77804921:C:G	50	100	1	0.01471
7:77805768:G:A	50	100	1	0.1705
7:77807168:C:T	50	100	1	0.3736
7:77807187:A:C	50	100	1	0.12
7:77807398:A:G	50	100	1	0.01089
7:77808400:A:G	50	100	1	0.03014
7:77808959:A:G	50	100	1	0.1206
7:77809175:T:A	50	98	0.96	0.08878
7:77809177:A:G	50	98	0.97	0.09005
7:77809845:T:G	50	100	1	0.0207
7:77810599:A:G	50	100	1	0.142
7:77810951:T:C	50	100	1	0.0207
7:77811029:A:G	50	100	1	0.02015
7:77811738:A:G	50	100	1	0.02596
7:77812802:G:T	50	100	1	0.189
7:77813789:G:A	50	100	1	0.02869
7:77813795:T:G	50	100	1	0.01598
7:77814129:T:C	50	100	1	0.0207
7:77814401:A:G	50	100	1	0.02869
7:77814407:T:C	50	100	1	0.0561
7:77814573:G:T	50	100	1	0.05047
7:77814598:A:G	49	100	1	0.142
7:77814660:C:T	50	98	0.98	0.09423
7:77814797:G:A	50	98	1	0.0207
7:77815010:G:A	50	100	1	0.02542
7:77815440:C:T	50	100	1	0.02869
7:77815962:G:A	50	100	1	0.02869
7:77816648:A:G	50	100	1	0.0207
7:77816912:A:G	50	100	0.96	0.01997
7:77817473:C:T	50	100	1	0.02869
7:77817610:C:T	50	100	1	0.01761
7:77817876:A:G	50	100	0.99	0.1705
7:77818059:G:A	50	100	1	0.0207
7:77818623:T:G	50	100	1	0.02869
7:77818861:T:C	50	100	1	0.0207
7:77819057:G:T	50	100	0.97	0.03504
7:77819076:A:T	50	100	1	0.1699
7:77819354:T:C	50	100	1	0.09041
7:77819363:C:T	50	100	1	0.1943
7:77819828:G:T	50	100	1	0.0207
7:77820179:G:A	50	100	0.97	0.01634
7:77820281:A:G	50	100	1	0.2046
7:77820544:T:G	50	90	0.99	0.4156
7:77821041:T:C	50	100	1	0.12
7:77821170:C:G	50	100	1	0.03631
7:77821632:C:T	50	100	1	0.01071
7:77821679:C:G	50	98	1	0.01398
7:77822495:C:T	50	100	1	0.4168
7:77822829:T:G	50	100	1	0.413
7:77823113:C:T	50	100	1	0.2251
7:77823244:C:T	50	100	0.99	0.02215
7:77823316:G:A	50	100	0.99	0.04793
7:77823423:G:T	50	100	1	0.0207
7:77824040:G:A	50	100	1	0.1912
7:77824227:A:G	50	100	1	0.02088
7:77824419:A:G	50	100	1	0.01761
7:77824787:T:C	50	100	1	0.415
7:77825743:G:C	50	100	1	0.1044
7:77825951:T:C	50	100	1	0.01235
7:77826034:A:G	50	100	1	0.0207
7:77826582:A:G	50	100	1	0.4214
7:77827423:C:T	50	100	1	0.01561
7:77827433:T:C	50	100	1	0.1698
7:77827673:C:T	50	100	1	0.1921
7:77828315:G:A	50	100	1	0.05646
7:77828777:A:C	50	100	1	0.03431
7:77829461:C:T	50	100	1	0.2072
7:77830008:C:T	50	100	1	0.1698
7:77830905:T:C	50	100	1	0.01071
7:77830924:A:C	50	100	1	0.0207
7:77831103:A:G	50	100	1	0.03431
7:77831178:C:T	50	100	1	0.02106
7:77831878:A:C	50	100	1	0.0207
7:77832464:A:G	50	100	1	0.03867
7:77833181:T:C	50	100	1	0.1979
7:77833210:C:T	50	100	1	0.01071
7:77833406:T:G	50	100	1	0.01235
7:77834526:C:T	50	98	1	0.1899
7:77834536:G:A	49	100	1	0.0285
7:77834840:A:G	50	100	1	0.02052
7:77835472:A:T	50	100	1	0.01071
7:77836698:C:G	50	100	1	0.2057
7:77837090:A:G	50	100	1	0.0207
7:77837891:G:A	50	100	1	0.413
7:77837973:T:A	50	100	1	0.02142
7:77838142:A:C	50	100	1	0.2026
7:77838575:C:G	50	100	0.93	0.05501
7:77838616:A:G	50	100	0.93	0.05537
7:77839068:G:A	50	100	1	0.0207
7:77839120:C:T	50	100	1	0.1195
7:77839741:G:C	50	100	1	0.0207
7:77839888:G:C	50	100	1	0.0207
7:77840155:T:C	50	100	0.96	0.04648
7:77840169:C:T	50	100	1	0.185
7:77840371:A:T	50	100	0.88	0.01652
7:77841056:A:G	50	100	1	0.0285
7:77841564:A:G	50	98	0.97	0.03522
7:77841892:C:A	50	100	1	0.01543
7:77842593:C:G	50	100	0.97	0.03014
7:77842746:T:C	50	100	1	0.01525
7:77842886:T:C	50	100	1	0.1169
7:77843594:G:C	50	100	1	0.01979
7:77844655:G:C	50	100	1	0.02052
7:77844724:T:C	50	100	1	0.0207
7:77845220:T:C	50	100	1	0.1687
7:77845414:A:T	50	100	0.99	0.01888
7:77845644:C:G	50	100	1	0.2389
7:77845692:G:C	50	100	1	0.0285
7:77846935:G:A	50	100	1	0.09622
7:77846991:G:T	50	100	1	0.09641
7:77847259:T:C	50	98	0.94	0.01126
7:77847312:T:G	50	100	0.98	0.01634
7:77847349:A:G	50	100	1	0.05047
7:77847685:A:G	50	100	1	0.4085
7:77848281:C:T	50	100	1	0.02614
7:77848711:G:A	50	98	0.99	0.03232
7:77849073:A:G	50	100	1	0.02596
7:77849471:A:G	50	100	1	0.01235
7:77849677:T:A	50	100	0.99	0.1632
7:77850037:C:T	50	100	1	0.1164
7:77850199:A:G	50	100	1	0.02088
7:77850702:G:A	50	100	0.87	0.01652
7:77851244:C:A	50	100	1	0.1944
7:77851254:G:A	50	100	1	0.4129
7:77852034:G:T	50	98	1	0.05628
7:77852673:A:G	50	100	1	0.02832
7:77852683:T:A	50	100	1	0.06663
7:77852805:A:G	50	100	1	0.165
7:77853158:C:G	50	100	1	0.08878
7:77853239:T:C	50	100	1	0.165
7:77853405:T:C	50	100	1	0.01598
7:77853453:G:C	50	100	1	0.06663
7:77853714:T:C	50	98	1	0.03341
7:77854014:T:C	50	100	1	0.05628
7:77854261:A:G	50	100	1	0.02832
7:77854423:C:T	50	100	1	0.0207
7:77854458:G:C	50	100	1	0.1683
7:77854646:T:G	50	100	0.9	0.05156
7:77855062:G:T	50	100	1	0.06481
7:77855294:A:G	50	100	0.98	0.0325
7:77856423:A:G	50	100	1	0.207
7:77856667:C:T	50	98	1	0.02941
7:77856917:T:G	50	100	1	0.4152
7:77856959:G:A	50	100	1	0.01543
7:77857135:G:A	50	100	1	0.1589
7:77857359:T:C	50	100	1	0.1692
7:77858999:C:G	50	100	1	0.1919
7:77859117:A:T	50	100	1	0.1879
7:77859361:A:G	50	100	1	0.2402
7:77859502:T:A	50	100	1	0.05664
7:77859961:A:G	50	100	1	0.09114
7:77860466:T:C	50	96	0.98	0.2266
7:77860717:G:T	50	100	0.9	0.0118
7:77860718:C:T	50	100	0.89	0.0118
7:77860939:C:T	50	100	1	0.112
7:77861591:G:A	50	100	0.95	0.01035
7:77861701:T:A	50	100	1	0.1195
7:77861917:T:C	50	100	1	0.4089
7:77861980:C:T	50	100	1	0.01543
7:77862072:G:A	50	80	0.99	0.4421
7:77862160:G:T	50	100	1	0.02832
7:77862646:A:G	50	100	1	0.01235
7:77862748:A:G	50	100	1	0.02832
7:77862993:G:A	50	100	1	0.01743
7:77863111:T:C	50	100	1	0.01071
7:77863304:A:G	50	100	1	0.01743
7:77863456:T:G	50	100	1	0.02106
7:77863702:T:C	50	100	1	0.2068
7:77863849:C:T	50	100	1	0.01216
7:77864138:G:A	50	100	1	0.02832
7:77864282:G:A	50	100	1	0.0256
7:77864864:G:C	50	100	1	0.0207
7:77864888:T:A	50	100	1	0.01071
7:77864926:A:T	50	100	1	0.01543
7:77865031:A:G	50	100	1	0.03431
7:77865375:G:A	50	100	1	0.01235
7:77865760:C:T	50	100	1	0.1641
7:77865977:A:G	50	100	1	0.09132
7:77866776:T:C	50	100	1	0.03885
7:77867238:A:G	50	100	1	0.2466
7:77867747:G:A	50	100	0.92	0.01144
7:77868155:T:C	50	100	1	0.4174
7:77868403:A:G	50	100	1	0.4156
7:77868664:T:C	50	100	1	0.0207
7:77869588:T:C	50	100	1	0.0207
7:77870194:C:A	50	100	0.99	0.08878
7:77871284:A:C	50	100	1	0.1614
7:77871383:G:A	50	100	0.96	0.01652
7:77871417:T:C	50	100	1	0.4145
7:77871719:T:C	50	100	1	0.1256
7:77871980:T:C	50	100	0.98	0.05084
7:77871990:G:A	50	100	1	0.1583
7:77872007:A:G	50	100	0.95	0.03613
7:77872645:T:C	50	100	1	0.195
7:77873141:G:A	50	100	1	0.1614
7:77873163:G:A	50	100	1	0.01543
7:77874778:G:C	50	100	1	0.4241
7:77875419:G:A	50	100	1	0.1267
7:77875525:A:G	50	100	1	0.01235
7:77875917:A:G	50	100	1	0.02524
7:77876340:G:A	50	100	1	0.02959
7:77877282:T:A	50	100	1	0.0207
7:77877678:A:G	50	100	1	0.01144
7:77878415:A:C	50	100	0.96	0.01126
7:77879316:C:T	50	100	0.99	0.3005
7:77879330:G:C	50	100	0.98	0.1915
7:77879442:A:C	50	100	1	0.01089
7:77879601:G:A	50	100	0.75	0.02469
7:77879771:A:C	50	100	1	0.09641
7:77879893:C:G	50	100	1	0.02796
7:77880055:A:G	50	100	1	0.03885
7:77880557:T:C	50	100	1	0.4198
7:77880608:C:A	50	100	1	0.09622
7:77880667:C:A	50	100	0.94	0.05428
7:77881040:G:A	50	100	1	0.157
7:77881444:A:T	50	100	1	0.01216
7:77881520:G:T	50	94	0.99	0.02378
7:77882370:T:A	50	100	0.99	0.02832
7:77882531:A:G	50	100	1	0.0207
7:77882781:G:C	50	100	1	0.3192
7:77882969:A:G	50	100	1	0.0207
7:77883271:C:G	50	100	0.95	0.05537
7:77883302:A:T	50	100	1	0.01071
7:77884431:A:G	50	100	1	0.02451
7:77884568:T:C	50	100	1	0.4203
7:77884577:G:A	50	100	1	0.0236
7:77885072:A:C	50	100	1	0.4203
7:77885450:T:C	50	100	1	0.0207
7:77885530:C:T	50	100	1	0.09641
7:77885873:T:C	50	100	1	0.08224
7:77886105:A:T	50	100	1	0.2008
7:77886107:C:T	50	100	1	0.02796
7:77887027:C:A	50	100	1	0.1984
7:77887426:G:T	50	98	1	0.1601
7:77887567:C:T	50	100	1	0.09622
7:77888192:G:A	50	100	1	0.02088
7:77888477:G:A	50	100	1	0.02796
7:77888802:C:T	50	100	1	0.02469
7:77889478:C:T	50	100	1	0.02469
7:77889764:T:G	50	100	0.8	0.01598
7:77891053:G:A	50	100	1	0.07171
7:77891421:A:T	50	100	1	0.0207
7:77891503:A:C	50	100	1	0.0207
7:77891878:G:C	50	100	1	0.02033
7:77891885:G:A	50	100	1	0.02088
7:77892160:C:T	50	100	1	0.01525
7:77892630:A:G	50	100	0.99	0.2493
7:77893178:A:T	50	100	1	0.02814
7:77893718:A:G	50	100	1	0.09622
7:77894204:A:G	50	96	1	0.4147
7:77894387:C:T	50	100	1	0.09622
7:77894388:C:T	50	98	1	0.4208
7:77894452:A:G	50	98	1	0.4185
7:77894883:T:A	50	100	0.96	0.01416
7:77895372:A:C	50	100	1	0.1262
7:77895877:T:G	50	100	1	0.1253
7:77895882:T:C	50	98	1	0.4145
7:77896070:A:C	50	100	1	0.2471
7:77896487:G:A	50	100	1	0.01126
7:77896679:G:A	50	100	1	0.01126
7:77896949:T:C	50	100	1	0.02796
7:77897675:A:T	50	100	1	0.1719
7:77897829:C:T	50	100	1	0.01071
7:77898013:T:C	50	100	1	0.01071
7:77898064:T:C	50	100	1	0.01144
7:77898139:A:G	50	100	1	0.4139
7:77899902:T:A	50	100	0.99	0.07716
7:77900131:A:G	50	100	1	0.02524
7:77900567:T:C	50	100	1	0.2151
7:77900998:A:G	50	100	1	0.01089
7:77901053:A:G	50	100	0.88	0.01725
7:77901096:G:C	50	100	1	0.02977
7:77901324:T:G	50	100	1	0.0207
7:77901633:T:C	50	100	1	0.03976
7:77901796:T:C	50	100	1	0.1037
7:77902719:A:T	49	100	1	0.03903
7:77902832:A:G	50	100	0.99	0.1688
7:77903204:A:C	50	100	1	0.417
7:77903368:T:C	50	100	1	0.03885
7:77903487:A:G	50	100	1	0.01144
7:77903583:G:A	50	100	0.99	0.1554
7:77904006:T:C	50	100	1	0.03958
7:77904080:A:G	50	100	0.99	0.1688
7:77904997:T:A	50	100	1	0.1019
7:77905246:C:T	50	100	1	0.03032
7:77905322:C:T	50	100	0.99	0.06518
7:77905327:A:G	50	100	1	0.07371
7:77905387:A:T	50	100	1	0.01543
7:77905694:C:T	50	100	1	0.06536
7:77906179:G:A	50	100	0.98	0.2313
7:77906232:G:A	50	100	1	0.02542
7:77906281:C:T	50	100	1	0.08569
7:77906855:C:T	50	100	1	0.114
7:77906898:A:G	50	100	0.99	0.04993
7:77907878:C:G	50	100	0.99	0.05374
7:77908256:G:A	50	100	1	0.02542
7:77908586:G:C	50	100	1	0.155
7:77908647:G:A	50	100	1	0.2473
7:77909776:G:A	50	100	1	0.1547
7:77910121:A:G	50	100	1	0.01834
7:77910427:G:A	50	100	1	0.4165
7:77910434:A:G	50	100	1	0.02542
7:77910728:A:G	50	100	1	0.1607
7:77910819:T:G	50	100	0.99	0.05465
7:77911680:G:A	50	100	1	0.04884
7:77912130:G:A	50	96	0.88	0.02215
7:77912356:G:A	50	100	1	0.2048
7:77912429:C:T	50	100	1	0.02542
7:77913249:G:A	50	100	1	0.05501
7:77913388:A:G	48	100	1	0.01325
7:77913474:A:G	50	100	1	0.06064
7:77913697:C:A	50	100	1	0.08551
7:77913733:G:A	50	100	1	0.01543
7:77913744:C:A	50	100	1	0.0492
7:77914081:A:T	50	100	1	0.0207
7:77914335:G:T	50	100	0.94	0.05465
7:77914702:T:G	50	100	1	0.4123
7:77914922:T:G	50	100	1	0.02633
7:77915011:A:G	50	100	1	0.01089
7:77915246:G:A	50	100	1	0.01071
7:77915297:C:T	50	100	1	0.01089
7:77915759:T:C	50	100	1	0.1509
7:77915787:T:A	50	100	1	0.4286
7:77915811:G:A	50	100	1	0.02977
7:77915859:T:C	50	100	1	0.02487
7:77915918:G:C	50	100	1	0.01089
7:77916209:A:C	49	100	1	0.4094
7:77916278:A:G	50	100	1	0.0207
7:77916424:T:G	50	100	1	0.02542
7:77917449:A:G	50	100	1	0.07044
7:77917756:C:T	50	100	1	0.1616
7:77917764:C:G	50	100	1	0.1616
7:77917881:T:C	50	100	1	0.4101
7:77918197:T:C	50	100	0.99	0.03431
7:77918352:C:T	50	100	1	0.01235
7:77918551:C:T	50	98	0.99	0.08842
7:77919029:A:G	50	100	1	0.0719
7:77919503:C:T	50	100	1	0.01071
7:77919818:G:A	50	100	1	0.1511
7:77920004:C:A	50	100	1	0.4196
7:77920589:T:G	50	100	1	0.0984
7:77920756:A:G	50	100	1	0.01071
7:77921750:A:G	50	100	1	0.02088
7:77922165:G:T	50	100	1	0.4198
7:77922810:G:A	50	100	1	0.4288
7:77922917:A:G	50	98	0.98	0.03177
7:77922944:C:T	50	100	1	0.02578
7:77923561:T:A	50	100	1	0.01979
7:77923761:C:T	50	98	1	0.0207
7:77924037:G:A	50	100	1	0.1649
7:77924845:G:A	50	100	1	0.1625
7:77924848:T:C	50	100	1	0.1625
7:77925097:C:T	50	100	1	0.2433
7:77925160:A:T	50	100	1	0.2371
7:77925305:G:A	50	100	1	0.4199
7:77925688:G:C	49	100	1	0.2048
7:77925727:G:A	50	100	1	0.1541
7:77925848:G:A	50	100	0.78	0.01852
7:77925871:C:T	50	100	1	0.0345
7:77926224:C:G	50	100	1	0.4199
7:77926331:G:A	50	100	1	0.01053
7:77926377:G:C	50	100	1	0.165
7:77927199:T:C	45	100	0.97	0.02887
7:77927314:G:C	50	100	1	0.01126
7:77927632:G:A	50	100	1	0.02832
7:77927697:T:G	50	100	1	0.1153
7:77927729:A:C	50	100	1	0.03903
7:77928107:G:A	50	100	0.99	0.01979
7:77928216:A:G	50	100	1	0.02578
7:77928366:T:C	50	100	1	0.02832
7:77928401:G:A	50	98	1	0.2004
7:77928704:A:T	50	100	1	0.1129
7:77928778:C:T	50	100	1	0.1589
7:77928923:T:G	50	100	1	0.0984
7:77929029:A:G	50	100	1	0.0207
7:77929096:A:G	50	100	1	0.01053
7:77930022:T:C	50	100	1	0.0492
7:77930056:C:T	50	100	1	0.02832
7:77930918:A:T	50	100	0.97	0.0984
7:77931349:A:G	50	100	0.81	0.03776
7:77931592:G:A	50	100	1	0.01071
7:77931656:A:G	50	100	1	0.0984
7:77931960:C:T	50	100	1	0.0492
7:77932057:C:T	50	100	1	0.4138
7:77932079:C:T	50	100	1	0.1563
7:77932621:A:T	50	78	0.95	0.4337
7:77932623:T:A	45	95.6	0.92	0.03068
7:77932977:G:A	50	100	1	0.3568
7:77933062:C:T	50	100	0.89	0.01598
7:77933110:T:C	50	100	0.98	0.2614
7:77933631:C:G	50	100	0.94	0.01162
7:77933711:G:T	49	95.9	0.68	0.01634
7:77934326:C:G	50	100	1	0.02106
7:77934385:A:T	50	100	1	0.1049
7:77934393:T:G	50	100	0.99	0.01017
7:77934394:T:G	50	100	1	0.0207
7:77934438:A:C	50	100	1	0.01071
7:77934500:A:T	50	100	1	0.228
7:77934890:C:T	50	100	0.95	0.02996
7:77935068:C:G	50	100	1	0.0285
7:77935096:A:T	50	98	1	0.01398
7:77935121:C:T	42	92.9	0.96	0.128
7:77935123:C:T	47	97.9	0.92	0.02687
7:77935129:C:G	47	93.6	1	0.08896
7:77935131:A:C	40	90	0.86	0.1149
7:77935331:T:G	50	100	1	0.0285
7:77936242:C:T	50	100	1	0.02106
7:77936356:C:T	50	100	0.94	0.03304
7:77936984:A:G	50	100	1	0.0492
7:77937430:G:A	50	100	1	0.0285
7:77937674:G:A	50	100	1	0.03377
7:77937948:C:G	50	100	1	0.158
7:77938461:T:C	50	100	0.89	0.01634
7:77938669:C:T	50	100	1	0.02088
7:77938696:T:G	50	100	1	0.4021
7:77939000:G:C	50	100	1	0.0285
7:77939474:G:A	50	100	1	0.03867
7:77939544:T:C	50	100	1	0.1654
7:77939548:C:G	50	100	1	0.1124
7:77939718:T:C	50	100	1	0.0276
7:77940242:C:T	50	100	1	0.02524
7:77940415:A:T	50	100	1	0.08932
7:77940879:C:A	50	100	1	0.09768
7:77941441:A:G	50	100	1	0.1122
7:77941635:A:G	50	100	1	0.01053
7:77941668:A:G	50	100	1	0.01071
7:77943144:T:C	50	100	1	0.1924
7:77943839:A:G	50	100	1	0.1948
7:77943843:C:T	50	100	1	0.0285
7:77944147:A:G	50	100	1	0.02578
7:77944416:G:A	50	100	1	0.0207
7:77944685:C:T	50	100	1	0.0207
7:77945137:C:T	50	100	1	0.0207
7:77945140:A:G	50	100	1	0.02378
7:77945216:T:C	50	100	1	0.0285
7:77945324:A:G	50	100	1	0.02578
7:77945462:A:G	50	100	0.86	0.01688
7:77945849:C:G	50	100	1	0.01089
7:77946629:C:T	50	100	1	0.1124
7:77946742:C:T	50	100	1	0.0285
7:77947269:G:A	50	100	1	0.02578
7:77947621:G:A	50	100	1	0.1574
7:77947877:C:T	46	95.7	1	0.08715
7:77948241:A:T	50	100	1	0.01634
7:77948253:A:G	50	100	1	0.0285
7:77948263:A:G	50	100	1	0.02578
7:77948288:T:C	50	100	1	0.0207
7:77948368:T:C	50	100	1	0.1142
7:77948442:A:T	50	100	1	0.08733
7:77948452:A:G	50	100	0.98	0.05646
7:77948501:A:C	50	98	0.99	0.4203
7:77948679:T:C	50	100	0.88	0.05483
7:77948727:A:G	50	100	1	0.0207
7:77948827:G:C	50	100	1	0.02869
7:77950810:A:G	50	100	1	0.08533
7:77951238:A:G	50	100	1	0.0285
7:77951725:C:T	50	100	1	0.06445
7:77952812:A:G	50	100	1	0.01634
7:77952903:T:C	50	100	0.98	0.01507
7:77952948:T:C	50	100	0.99	0.4123
7:77953346:A:G	50	100	1	0.4161
7:77953972:A:G	49	100	1	0.0285
7:77954290:C:T	50	100	1	0.02578
7:77954323:A:C	50	100	0.99	0.1131
7:77954425:C:T	50	100	0.99	0.01743
7:77954612:G:A	48	91.7	0.7	0.1055
7:77954614:A:G	43	88.4	0.7	0.02614
7:77955572:A:G	50	100	1	0.02052
7:77955606:T:A	50	100	0.96	0.01107
7:77955678:G:T	50	100	1	0.07099
7:77956047:A:T	50	100	1	0.02578
7:77956225:T:C	50	98	0.99	0.01398
7:77956416:C:T	50	100	1	0.02052
7:77956574:G:A	50	100	1	0.01071
7:77956639:G:A	50	100	0.98	0.08442
7:77957340:T:G	50	100	0.95	0.0285
7:77958313:C:T	50	100	1	0.01071
7:77958544:A:G	50	100	0.99	0.163
7:77958745:G:A	50	100	1	0.02052
7:77958771:C:T	50	100	1	0.01053
7:77958978:A:G	50	100	1	0.02578
7:77959176:C:G	50	100	1	0.01779
7:77959321:T:A	50	100	1	0.01452
7:77959617:C:T	50	100	1	0.02832
7:77959679:A:G	50	100	1	0.01071
7:77960425:G:A	50	100	0.99	0.02052
7:77961364:C:T	50	100	0.99	0.183
7:77962499:T:C	50	100	0.98	0.09749
7:77962605:G:C	50	100	0.98	0.4352
7:77962609:C:T	50	100	0.96	0.03758
7:77962649:C:T	50	98	0.92	0.01471
7:77962651:G:A	50	98	0.98	0.3907
7:77963151:T:A	50	98	0.92	0.07407
7:77963290:T:C	50	92	0.94	0.4996
7:77963335:G:T	50	92	0.92	0.2347
7:77963955:T:G	50	98	0.91	0.03359
7:77964324:A:T	50	100	0.93	0.01144
7:77964497:C:T	50	98	0.98	0.4902
7:77964524:C:T	50	100	0.99	0.4724
7:77964656:C:T	50	100	0.99	0.4412
7:77964683:G:A	50	98	0.9	0.01834
7:77964690:C:G	50	100	0.99	0.4771
7:77964702:A:G	50	100	1	0.08097
7:77964767:G:C	50	100	0.88	0.01017
7:77964915:C:T	50	100	0.97	0.02524
7:77965094:A:T	50	98	0.83	0.05247
7:77965233:C:A	50	98	0.99	0.4584
7:77965311:T:C	50	96	0.99	0.3257
7:77965353:G:C	50	100	0.99	0.4454
7:77965585:G:A	50	100	1	0.4724
7:77965636:C:T	50	100	0.99	0.4455
7:77965746:T:G	50	98	0.99	0.3713
7:77965991:C:T	50	100	0.99	0.4731
7:77966130:A:C	50	98	0.99	0.09749
7:77966179:T:A	50	100	0.96	0.06191
7:77966730:C:T	50	100	0.99	0.4739
7:77966813:A:T	50	100	1	0.07916
7:77966852:G:A	50	100	0.98	0.1202
7:77966938:T:G	50	100	0.99	0.1687
7:77966966:C:T	50	100	0.96	0.04285
7:77967185:T:C	50	100	0.98	0.01924
7:77967293:C:A	50	100	0.96	0.04285
7:77967479:T:C	50	100	0.99	0.2137
7:77967495:T:C	50	96	0.99	0.1685
7:77968071:C:T	50	100	1	0.01797
7:77968081:T:A	50	100	1	0.07934
7:77968171:T:G	50	98	0.99	0.4929
7:77968305:T:C	50	100	1	0.08025
7:77968596:T:C	50	100	0.99	0.1866
7:77968736:C:T	50	100	0.98	0.4733
7:77968899:G:T	50	100	1	0.01035
7:77969160:G:A	50	100	0.99	0.1792
7:77969184:A:C	50	100	1	0.1037
7:77969220:C:T	50	100	0.99	0.4762
7:77969221:A:C	50	100	0.99	0.476
7:77969597:A:G	50	100	0.99	0.01598
7:77969657:C:T	50	100	1	0.08043
7:77969840:G:C	50	100	0.95	0.01289
7:77969900:T:C	50	100	0.99	0.146
7:77970160:C:T	50	100	1	0.01089
7:77970310:T:C	50	100	0.96	0.06264
7:77970761:C:T	50	100	0.96	0.01289
7:77970901:C:G	50	100	1	0.08025
7:77971118:G:T	50	100	1	0.08987
7:77971200:T:C	50	100	1	0.08007
7:77971221:C:T	50	98	0.98	0.1124
7:77971300:T:C	50	100	0.92	0.01598
7:77971362:T:C	50	100	1	0.07988
7:77971480:G:A	50	98	0.98	0.1739
7:77971856:T:C	50	100	1	0.07988
7:77971891:T:C	50	100	1	0.07988
7:77972144:T:A	50	100	1	0.1129
7:77972388:C:T	50	100	0.94	0.01761
7:77972521:T:G	50	100	1	0.07952
7:77972862:A:T	50	96	1	0.07952
7:77972886:T:G	48	87.5	0.94	0.392
7:77972892:G:T	47	80.9	0.95	0.4185
7:77972895:T:G	47	83	0.95	0.3923
7:77972901:T:G	50	100	0.8	0.01561
7:77973060:C:T	50	100	0.97	0.441
7:77973063:C:T	50	100	0.94	0.03613
7:77973113:T:G	50	100	0.97	0.43120000000000003
7:77973186:G:T	50	100	0.97	0.4642
7:77973215:T:C	50	100	0.96	0.05283
7:77973515:A:G	50	100	0.97	0.4664
7:77973583:C:T	50	100	1	0.07952
7:77973861:T:C	50	100	0.96	0.03885
7:77974068:G:A	50	100	0.95	0.4552
7:77974088:C:T	50	100	0.99	0.03086
7:77974134:A:C	50	100	0.94	0.01434
7:77974309:G:T	50	98	0.92	0.104
7:77974547:C:T	50	100	0.94	0.03849
7:77975106:T:C	50	100	0.96	0.07934
7:77975174:C:T	50	100	0.93	0.01616
7:77975279:G:A	50	100	0.97	0.01652
7:77975330:T:A	50	100	0.82	0.01053
7:77975670:T:C	50	100	0.94	0.07898
7:77975835:T:C	50	100	0.93	0.07898
7:77976696:T:C	50	90	0.82	0.4457
7:77976739:T:C	50	98	0.88	0.07571
7:77977066:T:C	50	96	0.84	0.1267
7:77977810:A:G	50	96	0.84	0.1434
7:77978096:C:T	50	96	0.89	0.02941
7:77978179:C:T	50	98	0.79	0.02633
7:77978834:A:G	50	88	0.66	0.04176
7:77978851:A:G	50	98	0.83	0.02342
7:77978864:G:T	50	100	0.83	0.02723
7:77978876:C:T	50	78	0.65	0.3569
7:77978887:C:T	50	94	0.62	0.06481
7:77979023:T:C	50	98	0.85	0.05447
7:77979027:T:C	50	98	0.85	0.03032
7:77979137:T:C	50	100	0.71	0.02651
7:77979616:G:A	50	98	0.88	0.2122
7:77979823:A:T	50	96	0.89	0.4219
7:77980337:C:T	50	94	0.93	0.2113
7:77980730:T:C	50	96	0.94	0.1267
7:77980991:G:A	50	96	0.93	0.1255
7:77981162:C:T	50	96	0.93	0.1262
7:77981211:T:C	50	98	0.95	0.4254
7:77981683:G:A	50	100	0.94	0.04031
7:77982206:G:A	50	100	0.95	0.2269
7:77982477:C:T	50	100	0.69	0.05719
7:77982763:T:G	50	100	0.73	0.05792
7:77983304:T:C	50	90	0.85	0.1184
7:77983306:C:T	49	89.8	0.86	0.1184
7:77983427:T:C	50	98	0.85	0.02088
7:77983431:G:C	49	98	0.81	0.02251
7:77983441:C:T	50	96	0.83	0.0305
7:77983640:C:T	50	98	0.95	0.3655
7:77983653:T:G	49	98	0.96	0.4061
7:77984347:T:C	50	100	0.92	0.01325
7:77984492:G:C	50	98	0.96	0.4116
7:77984635:A:C	50	100	0.97	0.02832
7:77984639:G:T	50	92	0.92	0.1293
7:77984677:G:A	48	75	0.94	0.3667
7:77984789:T:C	50	100	0.96	0.0285
7:77984880:G:A	49	100	0.95	0.03232
7:77985017:C:T	50	100	0.94	0.276
7:77985059:G:A	50	96	0.81	0.01107
7:77985533:C:T	50	100	0.94	0.2199
7:77986043:T:C	50	100	0.94	0.03341
7:77986836:T:C	50	98	0.97	0.4129
7:77986852:T:C	50	98	0.97	0.4045
7:77986861:G:A	50	98	0.7	0.08769
7:77986891:A:G	49	98	0.97	0.4147
7:77987035:T:G	50	94	0.93	0.14
7:77987083:G:A	50	98	0.97	0.4043
7:77987245:T:C	50	100	0.84	0.2985
7:77987455:T:C	50	98	0.97	0.4043
7:77987488:T:G	50	98	0.97	0.4045
7:77987634:A:G	50	98	0.96	0.419
7:77987679:G:A	50	98	0.82	0.01416
7:77987769:C:T	50	100	0.96	0.2676
7:77988224:A:C	50	96	0.93	0.13
7:77989792:A:G	50	94	0.93	0.1371
7:77989932:C:T	50	100	0.96	0.2671
7:77989966:A:G	50	100	0.91	0.02796
7:77989974:A:G	50	98	0.96	0.4159
7:77989975:T:A	50	98	0.96	0.4165
7:77990171:G:A	50	100	0.8	0.01198
7:77990269:T:A	50	98	0.96	0.4147
7:77991551:G:A	50	96	0.88	0.2153
7:77991663:C:T	50	100	0.95	0.01543
7:77991802:A:T	50	98	0.88	0.2313
7:77993380:A:T	50	98	0.86	0.218
7:77993395:A:G	50	96	0.86	0.2211
7:77994234:C:T	50	90	0.79	0.4978
7:77994248:G:A	50	100	0.88	0.01398
7:77994526:C:G	50	98	0.86	0.0236
7:77995192:C:T	50	98	0.8	0.02033
7:77995207:C:T	50	100	0.79	0.02052
7:77995936:G:T	50	100	0.93	0.01344
7:77995999:T:G	50	100	0.94	0.01344
7:77996029:G:A	50	100	0.88	0.02832
7:77996356:T:A	50	100	0.89	0.02814
7:77996387:T:C	50	100	0.94	0.01598
7:77996534:G:A	50	98	0.9	0.2302
7:77996733:A:C	50	100	0.95	0.01598
7:77996768:G:A	50	100	0.95	0.01598
7:77996859:T:A	50	100	0.95	0.01598
7:77997317:A:G	50	100	0.89	0.01543
7:77997323:A:T	50	98	0.78	0.1981
7:77997890:C:T	50	98	0.83	0.03577
7:77998147:T:C	50	100	0.94	0.2878
7:77998313:C:A	50	96	0.92	0.1759
7:77998484:T:C	50	100	0.91	0.01743
7:77999421:G:A	50	100	0.95	0.2046
7:77999846:A:G	50	92	0.91	0.2289
7:77999869:C:T	50	100	0.85	0.01797
7:78000112:G:C	50	100	0.85	0.01725
7:78000172:G:A	50	100	0.95	0.02433
7:78000251:A:G	50	100	0.87	0.01325
7:78000281:A:G	50	98	0.85	0.07371
7:78000406:G:A	50	100	0.95	0.02415
7:78000480:T:C	50	98	0.96	0.2382
7:78000519:C:T	50	100	0.94	0.02179
7:78000612:A:T	50	100	0.93	0.0276
7:78000671:A:G	50	100	0.95	0.02288
7:78000926:T:A	50	98	0.96	0.2534
7:78001024:C:T	50	100	0.94	0.02524
7:78001214:A:G	50	100	0.96	0.02959
7:78001541:G:A	50	100	0.96	0.02959
7:78001679:T:G	50	100	0.92	0.03577
7:78002397:T:C	50	94	0.94	0.1708
7:78002429:A:G	50	100	0.96	0.05338
7:78002610:C:T	50	100	0.96	0.01362
7:78002731:T:C	50	100	0.94	0.05701
7:78002840:G:A	50	98	0.77	0.05792
7:78003225:T:C	50	100	0.96	0.01362
7:78003339:T:A	50	100	0.96	0.01362
7:78003388:C:T	50	94	0.9	0.09495
7:78003986:C:G	50	100	0.97	0.04158
7:78004283:C:A	50	96	0.91	0.1407
7:78004390:C:T	50	100	0.91	0.02433
7:78004761:C:T	50	98	0.85	0.04648
7:78004899:C:T	50	100	0.96	0.01344
7:78004963:G:A	50	100	0.9	0.03086
7:78005383:A:G	50	100	0.9	0.0216
7:78005802:A:G	50	78	0.84	0.4602
7:78005918:C:T	50	98	0.92	0.01507
7:78006919:C:T	49	95.9	0.87	0.07662
7:78007020:T:G	50	98	0.97	0.01743
7:78007039:C:T	50	96	0.87	0.07662
7:78007107:G:A	50	96	0.89	0.08097
7:78007108:G:A	50	96	0.86	0.08315
7:78007276:C:T	50	96	0.9	0.08351
7:78007289:C:T	50	100	0.84	0.01525
7:78007553:G:A	50	98	0.82	0.08115
7:78007637:C:A	50	98	0.78	0.06972
7:78008062:G:C	50	92	0.87	0.3611
7:78008204:A:C	50	100	0.91	0.01089
7:78008221:C:T	50	100	0.96	0.09441
7:78008649:G:A	50	100	0.92	0.02233
7:78009304:T:C	50	94	0.88	0.2273
7:78009454:C:T	50	98	0.96	0.3106
7:78009455:A:G	50	96	0.95	0.3208
7:78009542:C:T	50	98	0.96	0.3112
7:78009791:C:T	50	100	0.76	0.01162
7:78009997:C:T	50	94	0.87	0.1218
7:78010204:A:G	50	100	0.97	0.1393
7:78010284:T:C	50	100	0.96	0.01325
7:78010339:C:T	50	100	0.97	0.1394
7:78011134:C:T	50	100	0.92	0.03704
7:78011498:C:A	50	100	0.92	0.03704
7:78011695:C:T	50	100	0.92	0.03704
7:78011828:C:T	50	96	0.97	0.4664
7:78012228:T:G	50	100	0.98	0.4771
7:78012739:G:A	50	100	0.98	0.02251
7:78012753:T:C	50	100	0.98	0.1556
7:78013228:T:C	50	98	0.98	0.3488
7:78013467:C:T	50	100	0.93	0.01707
7:78013548:G:A	50	100	0.96	0.01107
7:78013586:C:A	50	100	0.89	0.01144
7:78013644:G:A	50	98	0.96	0.169
7:78013679:T:G	50	100	0.97	0.4719
7:78013717:A:T	50	100	0.92	0.04448
7:78013742:A:G	50	98	0.98	0.3321
7:78013834:G:A	50	100	0.92	0.04158
7:78014147:G:A	50	98	0.98	0.4697
7:78014346:A:T	50	98	0.99	0.2927
7:78014699:C:A	50	100	1	0.01852
7:78014745:C:T	50	100	0.93	0.03903
7:78014783:T:G	50	100	0.96	0.01107
7:78014921:C:T	50	100	0.96	0.01107
7:78014931:C:T	50	100	0.98	0.488
7:78014962:G:A	50	98	0.86	0.02397
7:78015001:C:T	50	100	0.98	0.2985
7:78016015:A:G	50	100	0.99	0.4731
7:78016271:A:G	50	100	0.99	0.09314
7:78016308:G:A	50	100	0.94	0.03867
7:78016414:T:G	50	96	0.98	0.3729
7:78016985:T:C	50	100	0.98	0.2979
7:78017882:C:A	50	98	0.97	0.1367
7:78018005:T:C	50	100	0.99	0.4895
7:78019354:G:C	49	93.9	0.99	0.3431
7:78020066:G:A	50	100	0.97	0.0118
7:78020197:C:T	50	98	0.96	0.1509
7:78020359:T:C	50	100	0.99	0.2963
7:78020599:T:C	50	98	1	0.03885
7:78020811:T:G	50	100	0.99	0.1156
7:78021862:A:G	50	98	0.88	0.04847
7:78022637:A:G	50	100	0.98	0.3829
7:78022890:G:T	50	96	0.84	0.01416
7:78022947:T:C	50	100	0.99	0.1077
7:78022972:T:G	50	98	0.97	0.05374
7:78023846:A:G	50	98	0.99	0.07534
7:78023904:G:T	50	100	0.96	0.08551
7:78023924:C:T	50	100	0.98	0.118
7:78024029:A:G	50	98	0.99	0.08043
7:78024092:T:C	50	100	0.98	0.3818
7:78024489:C:T	50	94	0.94	0.2838
7:78024568:G:A	50	100	0.99	0.0345
7:78024793:A:G	50	100	0.98	0.2987
7:78024977:A:G	50	100	0.99	0.09768
7:78025011:A:G	50	94	0.98	0.1828
7:78025072:G:A	50	100	0.99	0.03395
7:78025197:C:T	50	100	0.99	0.09804
7:78025352:G:T	50	100	0.99	0.09786
7:78025618:A:G	50	100	0.98	0.2894
7:78025726:A:G	50	100	0.98	0.03577
7:78026582:A:C	50	98	1	0.09677
7:78026837:G:A	50	100	0.99	0.03413
7:78026997:C:T	50	96	0.98	0.1536
7:78027079:T:C	50	100	0.93	0.05047
7:78027090:A:G	50	100	0.98	0.05084
7:78027296:C:T	50	100	0.97	0.4651
7:78027300:A:G	50	100	0.99	0.02269
7:78027535:T:C	50	100	1	0.09622
7:78027675:A:G	50	100	0.99	0.2273
7:78027720:T:G	50	100	0.99	0.2683
7:78028039:G:A	50	100	0.99	0.02269
7:78028282:A:G	50	98	0.91	0.01162
7:78028421:A:C	50	100	1	0.03558
7:78028543:C:G	50	100	1	0.09768
7:78028915:A:C	50	100	0.99	0.0512
7:78029583:G:C	50	100	0.99	0.4181
7:78029824:T:C	50	100	0.99	0.4274
7:78029924:A:C	50	100	0.99	0.4272
7:78030350:T:G	50	100	0.98	0.4296
7:78031047:C:T	50	100	0.99	0.3282
7:78031062:A:G	50	100	0.98	0.2578
7:78031215:G:T	50	100	0.99	0.3279
7:78031448:C:T	50	100	0.99	0.01507
7:78031821:C:A	50	100	0.98	0.2273
7:78031946:G:A	50	98	0.96	0.1957
7:78032006:C:T	50	94	0.95	0.1692
7:78032170:C:T	50	100	0.97	0.01144
7:78032377:G:A	50	94	0.86	0.09659
7:78032441:C:T	49	100	0.75	0.02142
7:78032809:T:A	50	98	0.93	0.3259
7:78032816:C:T	50	100	0.93	0.2062
7:78032859:T:C	50	100	0.94	0.02487
7:78032888:A:T	50	100	0.98	0.01144
7:78033249:C:T	50	100	0.94	0.08152
7:78033319:A:G	50	96	0.9	0.2044
7:78033329:T:C	50	94	0.92	0.2838
7:78033770:G:A	50	98	0.98	0.1647
7:78033863:C:T	50	94	0.92	0.3017
7:78034115:T:A	50	100	0.76	0.05138
7:78034169:G:T	50	90	0.8	0.1051
7:78034445:G:A	50	92	0.78	0.1403
7:78034474:T:G	50	96	0.82	0.1176
7:78034603:C:T	50	100	0.9	0.0236
7:78034613:T:C	50	96	0.78	0.03831
7:78034964:T:C	50	98	0.9	0.2629
7:78034971:G:A	50	100	0.9	0.1389
7:78034999:A:G	50	96	0.88	0.08134
7:78035136:G:A	50	96	0.87	0.1405
7:78035252:A:C	50	98	0.92	0.3607
7:78035344:G:A	50	92	0.94	0.2072
7:78035827:C:T	50	100	0.98	0.3152
7:78035884:C:T	50	100	0.98	0.4704
7:78036032:T:C	49	98	0.94	0.05955
7:78036037:G:A	50	98	0.99	0.01634
7:78036344:T:C	50	100	0.98	0.2077
7:78036447:A:G	50	100	0.99	0.3822
7:78036469:A:G	50	100	0.97	0.06935
7:78036608:C:T	50	100	1	0.3816
7:78036677:A:G	50	100	0.98	0.315
7:78036704:T:C	50	100	0.99	0.4085
7:78036842:G:C	50	100	1	0.3816
7:78036855:C:A	50	100	0.94	0.02251
7:78036856:C:A	50	100	0.94	0.02269
7:78036914:T:C	50	100	1	0.3816
7:78037184:A:G	50	100	0.97	0.09005
7:78037471:G:A	50	100	1	0.4041
7:78037599:T:C	50	100	1	0.4049
7:78037651:A:C	50	96	1	0.0138
7:78037661:T:C	50	100	0.99	0.209
7:78037698:A:G	50	100	0.99	0.4038
7:78037736:T:C	50	98	0.98	0.1903
7:78037769:C:T	50	98	0.99	0.4025
7:78037991:C:T	50	100	0.94	0.07407
7:78038193:C:T	50	100	0.99	0.201
7:78038195:C:T	50	100	1	0.406
7:78038389:T:C	50	100	1	0.3929
7:78038401:T:A	50	100	1	0.3927
7:78038402:T:A	50	100	1	0.3929
7:78038620:G:A	50	100	1	0.3927
7:78038725:T:A	50	100	1	0.4114
7:78038798:T:C	50	100	1	0.1952
7:78038858:C:T	50	98	1	0.03776
7:78039337:G:C	50	100	0.96	0.02669
7:78039370:T:A	50	100	1	0.4109
7:78039408:C:A	50	100	1	0.1954
7:78039424:C:T	50	100	1	0.2707
7:78039516:T:C	50	100	1	0.1954
7:78039603:C:T	50	100	1	0.3929
7:78039625:T:C	50	100	0.99	0.06718
7:78039633:T:C	50	100	0.99	0.06445
7:78039985:G:A	50	100	1	0.1954
7:78040010:G:T	50	100	1	0.411
7:78040166:T:C	50	100	1	0.4112
7:78040177:G:A	50	100	1	0.1954
7:78040379:G:A	50	100	0.97	0.08896
7:78040382:G:A	50	100	1	0.1957
7:78040407:A:G	50	100	0.99	0.1959
7:78040501:T:C	50	98	0.99	0.3379
7:78040505:C:T	50	98	0.94	0.05882
7:78040538:G:T	50	100	1	0.2707
7:78040593:A:G	50	98	1	0.03776
7:78040781:C:T	50	100	0.99	0.4112
7:78040960:C:A	50	100	1	0.1954
7:78041053:C:A	50	100	0.97	0.09005
7:78041262:A:G	50	100	0.97	0.08951
7:78041320:G:A	50	100	0.97	0.08951
7:78041360:G:A	50	100	0.99	0.3871
7:78041368:T:A	50	100	0.99	0.2965
7:78041413:C:T	50	100	0.99	0.4174
7:78041714:G:C	50	96	0.98	0.2573
7:78041883:T:C	50	96	0.94	0.2874
7:78042047:G:A	50	96	1	0.03885
7:78042064:A:G	50	96	0.97	0.441
7:78042138:C:T	50	100	0.98	0.4118
7:78042209:T:C	50	98	0.91	0.03304
7:78042240:G:C	50	100	0.96	0.04739
7:78042469:G:A	50	98	0.99	0.4746
7:78042494:A:G	50	98	0.81	0.05537
7:78042515:T:C	50	98	0.98	0.2994
7:78042637:T:G	50	100	1	0.01561
7:78042834:A:G	50	100	0.98	0.09041
7:78042892:G:A	50	98	0.98	0.2638
7:78043224:G:T	50	98	1	0.04103
7:78043377:A:G	50	98	0.97	0.05737
7:78043446:A:G	50	98	1	0.05664
7:78043507:T:C	50	98	1	0.05664
7:78043543:C:T	50	98	1	0.05683
7:78043678:G:A	50	98	1	0.04103
7:78043695:G:T	50	98	1	0.05664
7:78043697:C:T	50	98	1	0.05664
7:78044007:C:T	50	98	1	0.05664
7:78044017:A:C	50	98	1	0.05664
7:78044018:G:A	50	98	1	0.05664
7:78044071:A:G	50	98	1	0.05664
7:78044163:T:C	50	98	1	0.05664
7:78044260:G:T	50	98	1	0.05664
7:78044291:G:A	50	100	0.97	0.06627
7:78044415:G:A	50	100	1	0.1485
7:78044487:T:C	50	98	1	0.05683
7:78044499:A:G	50	98	1	0.04121
7:78044693:G:C	50	96	1	0.05683
7:78044707:A:G	50	96	0.96	0.4499
7:78044709:G:C	50	98	0.94	0.01398
7:78044711:G:A	50	98	1	0.04121
7:78044894:T:C	50	98	1	0.05683
7:78044899:C:T	50	98	0.99	0.3818
7:78044950:C:T	50	100	0.99	0.2696
7:78044984:C:T	50	98	0.99	0.3818
7:78045023:C:T	50	100	1	0.0679
7:78045131:A:G	50	100	0.99	0.2696
7:78045147:T:C	50	98	1	0.05683
7:78045602:G:A	50	100	0.99	0.06336
7:78045812:C:T	50	98	0.99	0.3782
7:78045914:T:C	50	100	0.97	0.02306
7:78046071:C:G	50	100	1	0.0679
7:78046123:C:T	50	96	0.98	0.05174
7:78046358:A:C	50	98	1	0.05664
7:78046411:C:A	50	96	0.97	0.4684
7:78046412:A:C	50	100	0.98	0.4285
7:78046422:C:A	50	96	1	0.05664
7:78046445:A:G	50	98	1	0.05664
7:78046474:G:A	50	96	1	0.05664
7:78046496:G:T	50	98	0.99	0.4886
7:78046642:A:T	50	98	1	0.05664
7:78046761:T:G	50	98	1	0.05755
7:78046922:A:G	50	98	1	0.01452
7:78046929:T:C	50	100	1	0.01543
7:78047069:C:A	50	98	1	0.05646
7:78047070:G:A	50	100	0.98	0.262
7:78047078:C:A	50	98	1	0.05646
7:78047136:G:A	50	98	1	0.05628
7:78047138:G:T	50	98	1	0.05628
7:78047286:T:C	50	98	1	0.04085
7:78047418:G:A	50	100	0.88	0.01634
7:78047734:G:A	50	100	1	0.01543
7:78047781:C:T	50	100	0.98	0.06209
7:78047783:C:T	50	100	0.98	0.06191
7:78047826:T:C	50	98	0.99	0.2504
7:78047903:A:G	50	98	0.99	0.2714
7:78047920:G:A	50	100	1	0.1291
7:78048333:A:C	50	100	1	0.06645
7:78048441:G:T	50	100	1	0.07607
7:78048891:A:G	50	98	0.99	0.244
7:78048965:G:A	50	100	0.99	0.01743
7:78049032:C:T	50	98	0.98	0.1318
7:78049095:G:A	50	100	0.86	0.01107
7:78049145:T:A	50	100	1	0.01725
7:78049215:G:C	50	100	1	0.06645
7:78049236:C:T	50	100	0.99	0.08297
7:78049293:C:G	50	100	0.98	0.01725
7:78049448:G:A	50	100	1	0.01652
7:78049467:C:T	50	98	1	0.02433
7:78049614:G:A	50	98	0.99	0.3115
7:78049664:T:G	50	100	1	0.02923
7:78049741:T:C	50	100	1	0.01725
7:78049790:C:T	50	98	0.95	0.07462
7:78050010:C:G	50	100	0.96	0.03867
7:78050161:G:A	49	100	0.99	0.3444
7:78050338:A:G	50	98	0.99	0.1823
7:78050438:C:A	50	98	0.99	0.1641
7:78050517:C:T	50	100	1	0.02923
7:78050623:T:C	50	100	0.96	0.01543
7:78050891:A:G	50	100	1	0.08751
7:78050952:A:C	50	100	1	0.02923
7:78051417:T:C	50	98	0.94	0.1872
7:78051425:T:C	50	100	1	0.01816
7:78051669:C:A	50	100	1	0.06645
7:78051681:T:C	50	98	1	0.06645
7:78051711:A:G	50	98	1	0.07444
7:78051734:A:G	50	98	0.99	0.1821
7:78051746:G:A	50	98	1	0.1781
7:78051871:C:A	50	96	0.99	0.1821
7:78051952:G:C	50	94	0.99	0.1821
7:78051992:C:T	50	100	1	0.08751
7:78052005:G:T	50	98	0.99	0.1821
7:78052062:A:G	50	98	0.99	0.2703
7:78052485:C:T	50	98	0.91	0.01471
7:78052569:C:A	50	100	1	0.01816
7:78052631:G:C	50	100	0.99	0.03322
7:78052662:C:T	50	100	1	0.3464
7:78052677:C:T	50	100	0.99	0.07861
7:78052747:C:T	50	98	1	0.1781
7:78052767:A:C	50	98	1	0.1781
7:78052851:T:A	50	100	1	0.02923
7:78052873:A:T	50	100	1	0.02923
7:78053016:C:A	50	100	1	0.1596
7:78053017:G:A	50	100	1	0.01816
7:78053179:A:G	50	100	1	0.2444
7:78053207:A:G	50	100	1	0.1788
7:78053573:C:T	50	100	0.99	0.3784
7:78053679:A:G	50	100	0.95	0.06318
7:78053956:T:A	50	98	0.88	0.01888
7:78054195:A:G	50	100	1	0.1794
7:78054325:C:T	50	100	1	0.01525
7:78054343:C:T	50	98	0.98	0.08025
7:78054507:C:T	50	100	1	0.1754
7:78055053:T:G	49	100	1	0.1866
7:78055406:G:A	50	100	1	0.1309
7:78055499:C:T	50	100	0.99	0.3898
7:78055505:T:C	50	100	0.99	0.2767
7:78055580:C:T	50	100	1	0.3896
7:78055589:C:G	50	100	1	0.09713
7:78055707:A:G	50	100	0.94	0.1599
7:78055848:T:C	50	100	1	0.03885
7:78056028:A:C	50	100	0.99	0.48
7:78056331:G:T	50	100	1	0.03141
7:78056465:G:A	50	100	1	0.1981
7:78056629:A:G	50	98	0.99	0.4493
7:78056642:G:A	50	98	0.98	0.3693
7:78056667:A:G	50	98	0.99	0.4493
7:78057097:T:C	50	100	0.99	0.4526
7:78057219:C:A	50	100	1	0.06554
7:78057305:C:T	50	100	1	0.06518
7:78057397:C:T	50	98	1	0.1011
7:78057398:A:G	50	100	0.99	0.4535
7:78057496:T:G	50	98	0.99	0.4542
7:78057521:G:T	48	97.9	0.99	0.4537
7:78057544:G:T	49	100	0.99	0.4539
7:78057582:G:T	50	100	0.92	0.01198
7:78057908:G:T	50	100	1	0.03141
7:78057979:A:G	40	75	0.97	0.4183
7:78057981:A:G	40	80	0.98	0.3535
7:78057985:A:T	41	95.1	0.98	0.06245
7:78057999:A:G	42	92.9	0.74	0.02124
7:78058256:C:A	50	100	0.99	0.4539
7:78058299:C:T	50	100	0.99	0.4541
7:78058620:T:C	50	100	0.98	0.03958
7:78058668:C:T	50	100	0.95	0.1536
7:78058765:T:C	50	100	0.99	0.3152
7:78058835:G:A	50	100	0.92	0.01398
7:78058836:T:C	50	100	1	0.1008
7:78059595:G:C	49	100	0.82	0.02433
7:78059731:T:C	50	100	1	0.1369
7:78059849:A:G	50	100	0.86	0.01398
7:78060083:G:T	50	100	1	0.4559
7:78060174:A:G	50	100	1	0.03105
7:78060195:T:G	49	100	1	0.06627
7:78060254:C:G	49	95.9	0.86	0.04938
7:78060420:C:T	50	100	0.99	0.3088
7:78060571:A:G	50	100	1	0.4559
7:78060606:A:G	50	100	1	0.05792
7:78060728:G:A	50	100	0.92	0.03177
7:78060827:G:A	50	100	1	0.03522
7:78060884:T:C	50	100	1	0.4568
7:78061028:C:T	50	100	1	0.457
7:78061055:A:G	50	100	1	0.06373
7:78061061:G:A	50	100	1	0.06373
7:78061101:T:A	50	100	0.99	0.01089
7:78061390:C:T	50	98	1	0.03105
7:78061443:C:T	42	90.5	1	0.3206
7:78061509:C:T	50	100	0.99	0.3061
7:78062025:G:C	50	100	0.75	0.01507
7:78062062:C:T	50	100	0.99	0.0955
7:78062270:C:T	50	100	1	0.1356
7:78062422:G:A	50	100	1	0.299
7:78062457:C:G	50	100	1	0.1164
7:78062623:G:T	50	100	1	0.07662
7:78062797:C:T	50	100	1	0.3206
7:78062813:A:G	50	100	0.98	0.1166
7:78062814:G:A	50	100	1	0.09677
7:78062860:C:A	50	100	1	0.09659
7:78062885:C:T	50	100	1	0.04194
7:78063403:G:A	50	100	1	0.03105
7:78063435:C:T	50	100	1	0.3063
7:78063517:C:T	50	100	1	0.04194
7:78063547:G:A	50	100	1	0.4995
7:78063715:A:C	50	100	1	0.03105
7:78063774:T:C	50	100	1	0.3061
7:78063941:C:T	50	100	1	0.3204
7:78064068:T:C	50	100	1	0.4993
7:78064207:C:T	50	100	1	0.4989
7:78064208:T:C	50	100	1	0.4993
7:78064220:T:C	50	100	1	0.1044
7:78064614:T:C	50	98	1	0.07444
7:78064625:G:A	50	100	0.9	0.03504
7:78064750:T:C	50	100	0.99	0.2458
7:78064888:A:G	50	100	1	0.09713
7:78064889:T:C	50	100	0.94	0.05211
7:78065013:A:T	50	100	0.92	0.02705
7:78065185:C:T	50	100	1	0.1819
7:78065304:G:T	50	100	0.99	0.01107
7:78065423:A:G	50	100	0.98	0.1761
7:78065869:T:C	50	100	1	0.04176
7:78066160:G:A	50	100	0.99	0.1469
7:78066190:G:A	50	100	0.99	0.1576
7:78066287:C:T	50	100	1	0.09877
7:78066356:G:A	50	98	0.91	0.1084
7:78066488:C:T	50	100	0.99	0.1224
7:78066920:C:T	50	100	1	0.3208
7:78066961:T:C	50	100	0.98	0.03903
7:78066968:G:T	50	100	0.97	0.07317
7:78067377:T:C	50	98	0.97	0.07444
7:78067525:C:T	50	100	0.91	0.01344
7:78068362:G:T	50	100	1	0.08569
7:78068425:C:G	50	100	1	0.352
7:78068846:C:T	50	100	1	0.03123
7:78068964:G:T	50	100	0.96	0.1017
7:78069249:C:T	50	100	0.92	0.01307
7:78069292:G:A	50	100	1	0.4582
7:78069351:T:C	50	100	1	0.03123
7:78069579:G:T	50	100	1	0.08606
7:78069947:C:T	50	100	1	0.3203
7:78070080:G:A	50	100	0.99	0.05773
7:78070126:C:T	50	94	0.94	0.1109
7:78070150:C:T	48	100	0.98	0.07607
7:78070198:T:C	46	100	1	0.02687
7:78070200:T:C	45	100	1	0.02687
7:78070202:T:C	45	100	1	0.02651
7:78070208:T:C	44	95.5	0.66	0.07534
7:78070210:T:C	46	84.8	0.83	0.1427
7:78070212:T:C	45	84.4	0.84	0.1463
7:78070214:T:C	45	86.7	0.86	0.1489
7:78070216:T:C	45	82.2	0.86	0.1667
7:78070218:T:C	45	77.8	0.91	0.2055
7:78070333:T:C	50	100	0.99	0.4577
7:78070416:G:A	50	100	0.99	0.4581
7:78070436:A:G	50	98	0.99	0.4581
7:78070452:A:G	50	100	0.98	0.3126
7:78070466:A:G	50	98	0.99	0.4579
7:78070537:C:T	50	98	0.98	0.4294
7:78070590:A:G	50	100	0.98	0.08333
7:78070628:G:A	49	93.9	0.84	0.08769
7:78070630:G:A	48	81.2	0.89	0.4472
7:78070632:A:G	48	100	1	0.02705
7:78070646:T:A	44	75	0.93	0.3139
7:78070647:T:A	38	78.9	0.96	0.1033
7:78070648:T:A	37	91.9	0.87	0.05755
7:78070649:T:A	41	90.2	0.76	0.07135
7:78070651:T:A	50	100	0.9	0.02959
7:78070664:C:T	50	98	1	0.09804
7:78070703:A:G	49	100	0.99	0.2987
7:78070734:C:T	50	98	1	0.3517
7:78071098:A:G	50	100	1	0.03123
7:78071122:G:A	50	100	1	0.3324
7:78071260:G:A	50	100	0.99	0.09622
7:78071319:T:A	50	100	0.99	0.09259
7:78071437:T:C	50	98	0.97	0.07462
7:78071497:G:C	50	100	0.99	0.1369
7:78071602:T:G	50	100	0.99	0.3326
7:78071615:C:T	50	100	1	0.02179
7:78071669:A:C	50	100	0.96	0.02197
7:78071684:C:A	50	100	0.99	0.09296
7:78072021:G:A	50	100	1	0.3134
7:78072092:G:A	50	100	1	0.03123
7:78072393:C:T	50	100	0.97	0.05773
7:78072502:G:A	50	100	1	0.02687
7:78072525:T:G	50	100	0.92	0.05047
7:78072540:C:T	50	100	0.99	0.03086
7:78072719:C:T	50	100	0.97	0.03631
7:78072837:T:A	50	100	0.99	0.01126
7:78073387:C:T	50	96	0.96	0.1855
7:78073442:C:G	50	100	0.98	0.02687
7:78073468:C:T	50	100	0.91	0.03159
7:78073735:G:T	50	100	0.97	0.06227
7:78073763:T:A	50	100	0.97	0.09677
7:78073794:A:G	50	98	0.98	0.04666
7:78074163:T:A	50	98	0.92	0.01688
7:78074210:G:A	50	100	0.84	0.01053
7:78074225:T:G	50	100	0.95	0.04757
7:78074299:A:G	50	100	0.98	0.07516
7:78074337:G:T	50	100	0.99	0.01198
7:78074670:A:C	50	100	0.96	0.1287
7:78075317:G:A	50	100	0.95	0.02669
7:78075440:G:T	49	98	0.98	0.0443
7:78075462:T:C	49	98	0.97	0.3469
7:78075598:G:A	50	98	0.96	0.0423
7:78075825:T:C	50	98	0.96	0.1727
7:78075844:G:A	50	100	0.98	0.02524
7:78075947:C:G	50	100	0.96	0.0325
7:78076043:G:A	50	100	0.8	0.0236
7:78076220:G:T	50	98	0.93	0.0394
7:78076231:C:T	50	100	0.96	0.2458
7:78076271:G:A	50	98	0.96	0.04412
7:78076532:C:A	49	100	0.96	0.3177
7:78076564:A:G	50	94	0.95	0.1344
7:78076674:G:A	50	100	0.83	0.0236
7:78076816:G:A	47	100	0.97	0.1247
7:78077530:G:A	50	100	0.97	0.2131
7:78077590:G:A	50	100	0.95	0.05846
7:78077771:C:T	50	100	0.99	0.03304
7:78078048:T:G	50	100	0.98	0.02524
7:78078240:T:C	50	98	0.97	0.3123
7:78078812:G:A	50	98	0.96	0.04012
7:78078814:A:G	50	98	0.96	0.124
7:78079414:A:G	50	96	0.97	0.1291
7:78079866:T:A	50	98	0.95	0.03958
7:78080379:G:A	50	100	0.98	0.2111
7:78080498:G:C	50	100	0.99	0.02142
7:78081031:C:T	50	100	0.98	0.1489
7:78081126:T:C	50	98	0.98	0.08061
7:78081142:C:A	50	98	0.97	0.05501
7:78081618:T:C	50	100	0.96	0.3544
7:78081723:A:G	50	100	0.9	0.01107
7:78081751:G:A	50	96	0.97	0.2525
7:78081766:T:C	50	100	0.98	0.1251
7:78081767:G:A	50	100	0.98	0.0256
7:78081973:G:A	50	98	0.99	0.388
7:78082050:A:T	50	98	0.98	0.1984
7:78082259:A:G	50	100	0.99	0.03468
7:78082309:C:T	50	100	0.98	0.1937
7:78082348:G:A	50	98	0.98	0.05628
7:78082362:C:T	50	100	0.98	0.01688
7:78082364:T:C	50	100	0.98	0.128
7:78082365:A:C	50	100	1	0.128
7:78082371:T:C	50	100	0.94	0.04666
7:78082374:G:T	50	100	1	0.128
7:78082439:C:T	50	100	1	0.1803
7:78082502:T:C	50	100	1	0.0394
7:78082728:T:C	50	100	1	0.128
7:78083022:T:G	50	98	0.95	0.05265
7:78083126:C:T	50	100	1	0.1245
7:78083297:T:C	49	98	0.99	0.2177
7:78083420:G:C	46	84.8	0.92	0.1594
7:78083655:C:T	50	98	0.99	0.2111
7:78083677:T:G	50	100	1	0.3184
7:78083692:T:A	50	100	1	0.1249
7:78083879:G:T	50	98	0.99	0.2173
7:78083903:T:G	50	98	0.99	0.08442
7:78084041:C:A	50	98	0.99	0.1861
7:78084064:T:C	50	100	0.97	0.09858
7:78084186:C:T	50	96	1	0.2175
7:78084541:C:T	50	98	0.96	0.02923
7:78084763:A:G	50	98	1	0.2173
7:78084798:T:C	50	98	1	0.217
7:78084861:G:A	50	98	1	0.217
7:78085210:G:A	50	98	1	0.2171
7:78085294:T:C	50	98	0.99	0.4617
7:78085356:C:T	50	100	0.93	0.02923
7:78085401:C:T	50	98	1	0.2173
7:78085427:G:T	50	100	1	0.126
7:78085550:C:A	50	96	0.69	0.02378
7:78085564:A:C	49	95.9	0.93	0.03994
7:78085568:A:C	49	95.9	0.99	0.04267
7:78085570:A:C	49	95.9	0.99	0.04248
7:78085572:A:C	49	95.9	0.99	0.04248
7:78085574:A:C	49	95.9	0.99	0.04248
7:78085583:A:C	50	90	0.78	0.04938
7:78085745:G:A	50	100	0.98	0.02633
7:78085938:A:G	50	98	1	0.0837
7:78085941:A:T	50	100	0.99	0.04303
7:78085943:G:A	50	100	0.99	0.04303
7:78086064:A:G	50	100	1	0.02015
7:78086302:A:T	50	100	1	0.177
7:78086656:A:G	50	100	1	0.02106
7:78086679:A:G	50	100	0.99	0.3626
7:78086773:C:A	50	100	0.99	0.02705
7:78086796:G:A	50	100	0.92	0.02487
7:78086872:T:C	50	100	0.99	0.4337
7:78086914:G:A	50	100	0.97	0.02832
7:78086992:T:C	50	100	0.98	0.0817
7:78087119:G:A	50	96	0.9	0.03903
7:78087304:T:A	50	100	0.99	0.1877
7:78087433:T:A	50	98	0.99	0.1449
7:78088050:C:T	50	100	1	0.02088
7:78088125:G:C	50	100	1	0.05701
7:78088126:T:C	50	100	0.99	0.3186
7:78088223:C:A	50	98	0.99	0.1743
7:78088451:G:A	50	98	0.96	0.0354
7:78088459:T:C	50	100	0.99	0.3184
7:78088564:T:C	50	100	0.99	0.01144
7:78089305:T:G	50	100	0.99	0.3241
7:78089413:G:A	50	100	1	0.02015
7:78089435:G:T	50	100	1	0.01216
7:78089470:C:T	50	100	0.95	0.02197
7:78089862:C:T	50	100	0.93	0.01107
7:78090436:A:C	50	98	1	0.07262
7:78090845:T:G	50	100	1	0.04339
7:78091025:C:T	50	100	1	0.08188
7:78091130:T:C	50	98	1	0.03631
7:78091158:G:C	50	100	1	0.04339
7:78091269:T:G	50	100	1	0.1184
7:78092156:A:C	50	100	1	0.3971
7:78092678:T:C	50	98	0.99	0.07208
7:78092774:A:T	50	100	1	0.3586
7:78092780:C:A	50	98	1	0.2315
7:78092781:T:A	50	100	1	0.3586
7:78092847:C:T	50	100	0.94	0.01017
7:78092938:G:C	50	100	0.99	0.02015
7:78093504:C:T	50	100	1	0.01271
7:78093835:C:T	50	100	1	0.08261
7:78094028:A:G	50	100	1	0.0345
7:78094364:T:A	50	98	1	0.1227
7:78094523:G:T	50	100	1	0.3221
7:78094903:G:C	50	100	1	0.08261
7:78094909:G:A	50	100	1	0.0345
7:78095071:T:C	50	98	1	0.3192
7:78095296:T:G	50	98	1	0.3192
7:78095555:T:C	50	100	1	0.03649
7:78095599:G:A	50	100	1	0.04339
7:78097211:G:T	50	100	1	0.02015
7:78097255:C:T	50	100	0.98	0.1324
7:78097309:C:T	50	100	1	0.04339
7:78097465:G:A	50	100	1	0.0817
7:78097519:T:G	50	100	1	0.03631
7:78097646:A:G	50	100	1	0.08243
7:78097657:T:C	50	98	1	0.1992
7:78098390:C:T	50	96	1	0.4399
7:78098505:C:T	50	96	1	0.3578
7:78098555:A:G	50	98	0.96	0.01416
7:78098728:G:A	50	100	0.97	0.03032
7:78098868:T:G	50	100	1	0.01216
7:78099011:A:G	50	100	1	0.3531
7:78099052:A:C	50	100	1	0.4417
7:78099094:T:C	50	100	1	0.4419
7:78099377:A:G	50	100	1	0.08152
7:78099440:G:A	50	100	1	0.3606
7:78099479:G:A	49	100	1	0.4424
7:78099547:G:A	50	100	1	0.01053
7:78099604:A:C	50	100	1	0.0817
7:78099724:A:G	50	100	1	0.3606
7:78099999:T:A	50	98	1	0.2195
7:78100002:T:C	50	100	1	0.3606
7:78100137:G:C	50	100	1	0.3607
7:78100170:C:T	50	96	1	0.3607
7:78100178:A:G	50	100	1	0.02469
7:78100604:C:T	50	100	1	0.04339
7:78100824:G:A	50	100	1	0.3139
7:78100836:A:C	50	100	1	0.08261
7:78100926:G:T	50	100	1	0.3606
7:78101113:T:A	50	100	1	0.3491
7:78101160:A:T	50	100	1	0.3604
7:78101472:G:A	50	100	1	0.3989
7:78101754:T:C	50	100	1	0.08243
7:78101902:C:T	50	100	1	0.08061
7:78102051:T:A	50	98	1	0.3902
7:78103761:G:A	50	100	0.99	0.01235
7:78103956:A:C	50	96	0.99	0.3368
7:78104050:C:G	50	100	1	0.01688
7:78104315:T:C	50	100	1	0.03322
7:78104322:G:A	50	100	0.98	0.03322
7:78104323:C:T	50	100	1	0.03341
7:78104327:A:G	50	100	1	0.03322
7:78104386:T:C	50	94	0.99	0.1908
7:78104460:C:G	49	100	0.99	0.28
7:78104644:C:T	50	100	1	0.03322
7:78104706:C:G	50	100	0.88	0.01071
7:78104798:T:C	50	100	0.99	0.03232
7:78105175:G:A	50	100	1	0.03322
7:78105561:A:T	50	100	0.99	0.313
7:78105652:G:C	50	98	1	0.2876
7:78105673:C:T	50	98	1	0.04339
7:78105899:C:A	50	98	1	0.2542
7:78105967:G:C	50	100	1	0.03322
7:78106128:A:G	50	100	0.99	0.3128
7:78106281:C:T	50	100	1	0.1235
7:78107021:T:A	50	100	1	0.02905
7:78107390:A:G	50	98	0.99	0.2534
7:78107524:A:G	50	100	1	0.04357
7:78107561:T:C	50	100	0.99	0.07135
7:78107709:A:T	50	96	0.99	0.2876
7:78108154:A:G	50	100	1	0.05501
7:78108668:G:A	49	98	0.99	0.2538
7:78108957:G:C	50	98	0.98	0.01507
7:78109042:T:C	50	100	1	0.02052
7:78109053:C:T	50	100	1	0.02433
7:78109158:G:A	50	92	0.93	0.08987
7:78109221:G:A	48	91.7	0.98	0.2522
7:78109399:A:G	50	100	0.99	0.01235
7:78109433:C:T	50	100	0.96	0.09368
7:78109489:G:A	50	100	1	0.01053
7:78109619:A:G	50	94	0.99	0.1599
7:78109652:A:C	50	96	0.99	0.1273
7:78109677:T:C	50	92	0.99	0.1601
7:78109956:G:A	50	100	0.99	0.1284
7:78110007:C:T	50	98	1	0.03123
7:78110092:A:C	50	100	0.99	0.1995
7:78110117:T:C	50	98	0.99	0.2309
7:78110683:C:T	50	100	1	0.0305
7:78110793:A:G	50	100	1	0.0305
7:78110837:G:T	50	100	0.98	0.07262
7:78110851:G:A	50	100	0.99	0.1213
7:78111165:C:T	50	100	1	0.1275
7:78111289:G:A	50	98	1	0.0728
7:78111308:G:A	50	96	1	0.08551
7:78111369:C:T	50	100	1	0.1273
7:78111592:G:A	50	100	0.94	0.0719
7:78111698:T:C	50	100	1	0.0305
7:78111711:G:A	50	100	1	0.08351
7:78111917:T:C	50	98	0.88	0.02796
7:78112068:G:C	49	100	1	0.2507
7:78112078:T:C	50	98	1	0.2411
7:78112188:C:T	50	100	1	0.1138
7:78113044:C:G	50	100	0.99	0.01216
7:78113103:A:G	50	100	1	0.1182
7:78113220:A:C	50	100	1	0.2077
7:78113335:T:C	50	100	1	0.04684
7:78113513:C:G	50	100	1	0.211
7:78114016:C:G	50	100	1	0.2925
7:78114233:A:G	50	98	0.99	0.1481
7:78114305:T:C	50	96	1	0.4904
7:78114409:T:A	50	100	0.99	0.07734
7:78114827:G:A	50	98	1	0.2912
7:78114871:G:A	50	98	1	0.1934
7:78114900:T:C	50	98	1	0.1932
7:78115107:T:C	50	100	1	0.07444
7:78115142:A:G	50	100	1	0.2489
7:78115603:C:G	50	100	0.98	0.01235
7:78115823:C:T	50	98	1	0.1934
7:78115834:A:G	50	98	1	0.1935
7:78115964:C:T	50	98	1	0.1934
7:78115977:C:G	50	100	0.98	0.01452
7:78116031:A:T	50	96	1	0.1935
7:78116233:C:T	50	100	0.99	0.1645
7:78116541:T:C	50	100	1	0.07081
7:78116959:G:A	50	98	1	0.1874
7:78117046:G:A	50	98	1	0.1874
7:78117414:T:C	50	100	0.92	0.01071
7:78117522:C:T	50	98	1	0.1576
7:78117677:T:C	50	98	1	0.1576
7:78117975:C:G	50	100	1	0.01198
7:78118012:G:A	50	100	0.96	0.04158
7:78118110:A:T	50	98	1	0.1576
7:78118112:C:T	50	98	1	0.1576
7:78118264:C:G	50	98	1	0.1576
7:78118585:T:C	50	98	1	0.1576
7:78118589:C:A	50	100	1	0.03849
7:78118743:G:A	50	98	1	0.1578
7:78118747:C:T	50	96	1	0.4424
7:78118913:C:A	50	98	0.94	0.09568
7:78119097:G:A	50	98	0.94	0.05174
7:78119147:G:T	50	100	0.9	0.01053
7:78119239:C:T	50	98	0.99	0.01198
7:78119285:G:C	50	98	0.99	0.1589
7:78119738:A:T	50	98	1	0.1587
7:78119913:A:G	50	98	1	0.1589
7:78120124:C:G	50	98	1	0.4305
7:78120395:C:T	50	98	1	0.3263
7:78120614:C:T	50	98	1	0.3268
7:78120615:A:G	50	98	1	0.3268
7:78120721:A:G	50	98	1	0.3264
7:78120745:G:T	50	96	1	0.3263
7:78120776:C:G	50	96	0.99	0.09223
7:78120777:G:A	50	100	1	0.08115
7:78120949:C:G	46	95.7	1	0.3261
7:78121172:C:T	50	98	1	0.1592
7:78121262:G:A	50	98	1	0.3261
7:78121385:G:A	50	98	1	0.3257
7:78121510:T:C	50	98	1	0.3257
7:78121547:A:C	50	96	1	0.3257
7:78121774:T:C	50	100	1	0.08097
7:78122355:A:T	50	100	1	0.1658
7:78122474:T:C	50	98	1	0.4105
7:78122924:C:T	50	100	1	0.07462
7:78122965:C:T	50	98	1	0.3293
7:78122976:C:T	50	96	0.99	0.09241
7:78123105:A:G	50	98	0.99	0.07988
7:78123123:A:G	50	100	1	0.08097
7:78123300:T:C	50	100	1	0.08442
7:78123917:C:T	49	100	0.99	0.09931
7:78124033:G:A	50	100	1	0.02378
7:78124341:G:A	50	100	0.98	0.03068
7:78124376:T:C	50	100	0.96	0.03686
7:78124543:A:G	50	100	1	0.0817
7:78124644:G:A	50	100	0.94	0.01089
7:78125024:T:C	50	100	1	0.0817
7:78125086:C:G	50	100	1	0.0817
7:78125110:C:T	50	100	1	0.03849
7:78125365:A:G	50	100	1	0.0817
7:78125880:A:G	50	100	0.96	0.2827
7:78126028:G:C	50	98	1	0.1585
7:78126244:A:G	50	98	1	0.0817
7:78126478:G:A	50	100	1	0.1585
7:78126489:C:T	50	100	1	0.1585
7:78126573:A:G	50	100	1	0.1585
7:78126629:A:G	50	100	1	0.1585
7:78126796:A:C	50	98	1	0.1587
7:78126958:C:T	50	100	1	0.2406
7:78126960:C:T	50	100	0.97	0.01652
7:78127263:T:C	50	100	1	0.159
7:78127407:C:T	50	100	1	0.1587
7:78127483:G:C	50	100	1	0.01053
7:78127498:G:T	50	100	1	0.1587
7:78127532:C:T	50	100	1	0.1587
7:78127548:T:C	50	100	1	0.0817
7:78127787:G:C	50	100	1	0.1587
7:78128024:C:T	50	100	1	0.1587
7:78128036:T:C	50	100	0.99	0.1661
7:78128164:C:G	50	100	0.85	0.02578
7:78128281:A:G	50	100	1	0.1587
7:78128325:G:A	50	100	1	0.1587
7:78128329:C:T	50	100	1	0.1587
7:78128382:C:T	50	100	1	0.0817
7:78129241:C:T	50	100	0.99	0.07135
7:78129618:A:C	50	100	1	0.1589
7:78129629:T:C	50	100	1	0.1589
7:78129662:C:T	50	100	0.86	0.0118
7:78129877:G:A	50	98	1	0.1589
7:78130074:A:G	50	100	1	0.2369
7:78130098:T:C	50	98	0.98	0.02996
7:78130413:T:C	50	100	1	0.159
7:78130418:C:T	50	100	1	0.159
7:78130431:A:G	50	100	1	0.08134
7:78130650:G:C	50	100	1	0.159
7:78131085:T:A	50	100	1	0.159
7:78131099:G:A	50	100	1	0.1592
7:78131114:G:A	50	100	1	0.02378
7:78131136:C:T	50	100	1	0.0285
7:78131323:G:C	50	100	1	0.2407
7:78131424:A:G	50	100	1	0.159
7:78131630:C:A	50	100	1	0.08134
7:78131701:T:C	50	100	0.95	0.02197
7:78131729:T:C	50	100	1	0.2407
7:78132214:C:T	50	100	1	0.08134
7:78132339:A:G	50	100	1	0.02905
7:78132492:C:T	50	100	1	0.08134
7:78132619:T:C	50	100	0.76	0.0167
7:78132696:C:T	50	100	0.99	0.3141
7:78132733:A:G	50	100	0.99	0.02905
7:78133140:T:C	50	100	0.99	0.2411
7:78133649:C:A	50	100	1	0.0118
7:78133663:C:T	50	100	0.96	0.03014
7:78133825:C:T	50	100	0.99	0.1629
7:78133830:C:T	50	98	0.97	0.2656
7:78134275:G:A	50	100	0.91	0.02015
7:78134728:T:C	50	98	0.98	0.1494
7:78134762:G:A	50	90	0.96	0.2602
7:78134936:G:A	50	90	0.91	0.3342
7:78135274:C:A	50	98	0.94	0.1325
7:78135365:C:A	50	100	0.95	0.06663
7:78135543:A:G	50	100	0.98	0.01344
7:78135694:T:C	50	100	0.98	0.1186
7:78135790:C:T	50	100	0.98	0.1327
7:78135925:G:C	50	100	0.97	0.2062
7:78136119:C:T	50	94	0.96	0.3302
7:78136120:T:C	50	92	0.96	0.3299
7:78136138:T:C	50	100	0.99	0.1336
7:78136206:G:A	50	100	0.94	0.02378
7:78136251:C:T	50	100	0.98	0.07298
7:78136779:C:T	50	98	0.95	0.1037
7:78136965:T:C	50	100	1	0.1342
7:78137113:T:C	50	100	0.95	0.1193
7:78137203:C:T	50	98	1	0.1211
7:78137294:C:G	50	100	0.97	0.02633
7:78137818:G:A	50	98	1	0.1429
7:78138057:C:G	50	100	0.98	0.2829
7:78138117:C:T	50	100	1	0.0728
7:78138608:T:C	50	100	0.98	0.01688
7:78138636:C:T	48	87.5	0.71	0.03268
7:78138638:C:T	48	97.9	0.88	0.04884
7:78138646:C:T	49	98	0.93	0.1144
7:78138725:G:A	50	90	0.96	0.1151
7:78138900:G:A	50	98	1	0.2115
7:78139222:C:T	50	100	1	0.0728
7:78139936:T:A	50	100	0.99	0.138
7:78140106:C:T	50	98	0.99	0.455
7:78140309:A:G	50	100	1	0.1215
7:78140423:A:C	50	100	1	0.1107
7:78140555:T:C	50	100	1	0.07244
7:78140573:T:C	50	100	0.98	0.4205
7:78140736:G:A	50	98	0.95	0.02614
7:78141117:T:G	50	100	1	0.07262
7:78141152:G:A	50	100	0.99	0.06572
7:78141204:C:T	50	100	0.95	0.1189
7:78141240:A:C	50	100	0.97	0.01434
7:78141382:C:A	50	98	0.98	0.1563
7:78141732:C:G	50	100	0.95	0.02614
7:78141922:C:T	50	96	0.97	0.1581
7:78142435:G:A	50	100	0.98	0.3293
7:78142453:C:T	50	96	0.99	0.07244
7:78142666:C:T	50	100	1	0.07244
7:78142854:C:T	50	94	0.75	0.01053
7:78143070:A:G	50	98	0.98	0.3297
7:78143365:T:C	50	100	0.98	0.3288
7:78143718:C:T	50	100	0.98	0.3288
7:78143733:A:G	50	94	0.96	0.2794
7:78143815:T:C	50	100	0.98	0.4025
7:78143875:A:G	50	100	0.95	0.02651
7:78144376:A:C	50	98	0.92	0.09622
7:78144815:T:C	50	88	0.84	0.4662
7:78144823:C:T	50	100	0.83	0.01035
7:78145037:A:G	50	98	0.83	0.02433
7:78145170:A:C	50	98	0.96	0.1149
7:78145428:T:C	50	100	0.83	0.02015
7:78145775:T:C	50	100	0.94	0.1267
7:78145776:A:T	50	100	0.94	0.1271
7:78146686:C:T	50	100	0.83	0.01216
7:78146793:A:G	50	100	0.97	0.1255
7:78146949:T:A	50	98	0.98	0.1618
7:78147212:C:T	50	98	0.99	0.1619
7:78147382:T:C	50	98	0.96	0.4052
7:78148023:T:C	50	100	0.95	0.09187
7:78149351:T:C	50	100	0.96	0.4463
7:78149638:T:A	50	100	0.98	0.09132
7:78149827:A:G	50	100	0.99	0.1612
7:78150981:G:A	50	98	0.99	0.1772
7:78151898:T:C	50	100	0.96	0.07081
7:78152095:A:G	50	98	0.97	0.09041
7:78152132:C:A	50	100	1	0.09985
7:78152388:A:G	50	100	1	0.09967
7:78152392:G:A	49	100	1	0.09967
7:78152635:G:A	50	100	1	0.1
7:78152646:G:T	50	100	1	0.1
7:78152746:C:G	50	100	1	0.1687
7:78152757:T:C	50	100	1	0.1701
7:78153188:C:A	50	100	1	0.1714
7:78153435:C:T	50	100	0.96	0.01688
7:78153463:C:T	50	100	0.99	0.2222
7:78153572:T:C	50	100	0.98	0.07498
7:78153728:C:A	50	100	0.98	0.0748
7:78154013:A:G	50	100	0.98	0.07498
7:78154465:A:G	50	100	0.99	0.1427
7:78155325:A:G	50	98	1	0.1625
7:78156120:T:C	50	100	1	0.06881
7:78156274:G:A	50	100	0.99	0.4383
7:78156667:G:A	50	100	1	0.09713
7:78156803:G:A	50	100	1	0.1244
7:78156957:T:C	50	100	1	0.1396
7:78156973:C:A	50	100	1	0.01071
7:78157024:T:A	50	100	1	0.09713
7:78157463:A:G	50	100	1	0.1269
7:78157511:A:G	50	100	1	0.09713
7:78158223:G:A	50	100	1	0.1344
7:78158312:G:A	50	100	0.97	0.05192
7:78158559:G:A	50	100	0.99	0.1033
7:78158910:T:C	50	100	0.99	0.1051
7:78159085:A:T	50	100	1	0.0935
7:78159312:A:G	50	98	1	0.1255
7:78159347:C:G	50	100	1	0.1245
7:78159588:T:A	50	100	0.99	0.08715
7:78159605:A:G	50	100	0.99	0.08733
7:78159658:T:C	50	100	0.99	0.0797
7:78160086:A:G	50	100	0.98	0.1015
7:78161072:G:A	50	100	1	0.07607
7:78161297:G:A	50	100	0.92	0.03903
7:78161648:G:A	49	98	0.94	0.01471
7:78161661:G:A	50	98	1	0.07607
7:78161688:G:A	44	84.1	0.95	0.07934
7:78161704:T:C	50	92	0.98	0.07861
7:78161734:T:C	50	98	1	0.07843
7:78161894:G:A	50	100	0.91	0.01816
7:78161936:T:C	50	98	1	0.0935
7:78162072:G:A	50	100	1	0.07607
7:78162126:G:A	50	100	0.91	0.01107
7:78162307:C:T	50	100	0.94	0.01471
7:78162418:G:A	50	100	1	0.07898
7:78162476:A:G	50	100	1	0.116
7:78162511:C:A	50	100	0.93	0.01852
7:78162950:G:A	50	100	1	0.1227
7:78163023:A:G	50	100	1	0.07879
7:78163031:C:G	50	100	0.82	0.0187
7:78163282:C:T	50	100	0.94	0.01452
7:78163286:C:T	50	100	0.97	0.1073
7:78163287:G:A	50	100	1	0.08188
7:78163677:C:T	50	100	1	0.07879
7:78163864:G:A	50	100	0.99	0.01107
7:78164004:T:C	50	100	1	0.07879
7:78164096:A:G	50	100	0.99	0.1091
7:78164358:G:A	50	100	1	0.07879
7:78164747:C:T	50	100	1	0.07879
7:78164802:C:T	50	100	1	0.07879
7:78165154:C:T	50	100	0.98	0.02033
7:78165486:A:G	50	100	1	0.07879
7:78165724:C:T	50	100	1	0.01089
7:78165762:C:T	50	100	1	0.08951
7:78166019:G:A	50	100	1	0.07879
7:78166604:C:T	50	100	0.98	0.09241
7:78166686:C:T	50	100	0.99	0.05156
7:78166884:T:C	50	100	0.86	0.02269
7:78166968:T:C	50	100	1	0.1289
7:78167255:A:G	50	100	1	0.09205
7:78167602:G:T	50	98	1	0.09223
7:78168586:T:A	50	100	0.97	0.02433
7:78168609:A:T	50	100	0.99	0.1227
7:78169125:A:G	50	100	0.94	0.01344
7:78169186:C:A	50	100	0.94	0.01325
7:78169356:T:C	50	100	0.99	0.2435
7:78169586:C:T	50	100	1	0.4274
7:78169748:C:T	50	100	0.94	0.01325
7:78169806:C:T	50	100	1	0.07607
7:78170230:C:G	50	100	0.99	0.07607
7:78170253:C:T	50	100	1	0.09205
7:78170328:C:T	50	100	0.99	0.02451
7:78170803:A:G	50	100	1	0.08914
7:78170934:T:C	50	100	1	0.01325
7:78171385:G:A	50	100	1	0.1069
7:78171784:A:G	50	100	0.99	0.4582
7:78171901:G:T	50	100	0.99	0.1015
7:78171906:T:G	50	100	1	0.3562
7:78172204:A:C	50	100	0.99	0.09277
7:78172250:C:T	50	100	0.94	0.03794
7:78172354:A:G	50	100	0.99	0.4722
7:78172405:A:G	50	100	1	0.1367
7:78172696:A:G	50	100	1	0.1231
7:78172753:A:C	50	100	1	0.1055
7:78172928:G:C	50	100	0.99	0.1077
7:78173015:A:G	50	100	1	0.1367
7:78173260:G:A	50	100	1	0.1334
7:78173370:T:G	50	100	1	0.01325
7:78173386:C:T	50	100	1	0.4813
7:78173456:G:T	50	100	1	0.01325
7:78173460:T:C	50	100	1	0.02451
7:78173608:A:G	50	100	1	0.01325
7:78173777:C:T	50	100	1	0.2553
7:78173958:C:T	50	100	1	0.2582
7:78174082:C:T	50	100	1	0.02415
7:78174088:A:T	50	100	1	0.01325
7:78174558:G:A	50	100	1	0.07734
7:78174806:A:G	50	100	1	0.471
7:78175031:T:C	50	100	1	0.07335
7:78175529:C:T	50	100	0.99	0.1491
7:78175728:G:A	50	100	0.99	0.1342
7:78176388:T:C	50	100	0.98	0.1013
7:78176611:G:A	50	100	0.97	0.01344
7:78176701:G:A	50	100	0.98	0.1015
7:78176778:G:A	50	96	0.98	0.1024
7:78176911:A:T	44	100	0.73	0.02215
7:78177417:C:T	50	98	0.97	0.1331
7:78177418:G:A	49	100	0.92	0.09877
7:78177422:A:G	47	100	0.99	0.01235
7:78177641:T:G	50	100	0.97	0.1011
7:78178422:C:T	50	100	0.99	0.329
7:78178727:C:T	50	98	1	0.2455
7:78179730:T:C	50	100	0.99	0.2179
7:78179818:T:C	50	98	1	0.2458
7:78179938:G:C	50	100	0.97	0.01707
7:78180108:G:T	50	96	0.99	0.2907
7:78180471:T:C	50	100	1	0.4345
7:78180564:A:G	50	98	1	0.2458
7:78180605:C:T	50	98	1	0.246
7:78180606:T:A	50	98	1	0.2458
7:78180754:C:G	50	98	1	0.2458
7:78180859:T:A	50	98	1	0.2458
7:78181420:A:T	50	98	1	0.2449
7:78181551:A:G	50	100	0.99	0.2264
7:78182020:T:C	50	100	0.99	0.3039
7:78182465:A:G	50	100	1	0.0216
7:78182905:G:A	50	100	0.93	0.01198
7:78183166:C:T	50	100	0.99	0.343
7:78183822:C:T	50	100	1	0.3361
7:78183967:G:C	49	98	1	0.2484
7:78183976:A:C	49	100	0.99	0.2407
7:78184244:C:T	50	100	0.99	0.2407
7:78184532:G:A	50	100	0.99	0.2177
7:78185159:G:A	50	98	0.99	0.4121
7:78185852:A:G	50	100	0.99	0.4383
7:78186131:A:T	50	96	1	0.2963
7:78186957:A:G	50	100	0.99	0.02015
7:78187491:A:G	50	98	1	0.2409
7:78187798:A:G	50	100	0.99	0.4381
7:78187823:C:T	50	100	0.99	0.3286
7:78187850:A:T	50	100	1	0.2456
7:78187988:C:T	50	98	0.99	0.2413
7:78188835:C:T	50	96	1	0.457
7:78188935:C:T	50	100	1	0.2449
7:78189076:C:T	50	100	1	0.2453
7:78189141:C:A	50	100	1	0.2453
7:78189146:T:C	50	100	1	0.2453
7:78189230:C:T	50	100	1	0.2453
7:78189342:A:C	50	100	0.99	0.3524
7:78189598:C:T	50	100	1	0.2449
7:78190525:C:T	50	96	0.98	0.2466
7:78190602:A:G	50	98	0.98	0.05882
7:78190773:A:G	50	96	0.97	0.2985
7:78190853:C:T	50	96	0.98	0.3063
7:78191010:G:A	50	100	1	0.01652
7:78191094:A:G	50	100	0.99	0.0768
7:78191153:T:C	50	96	0.98	0.2992
7:78191558:C:T	50	98	0.95	0.02415
7:78191908:C:T	50	100	1	0.07734
7:78192185:G:A	50	96	0.94	0.02124
7:78192228:T:C	50	100	0.97	0.08733
7:78192353:G:T	50	100	0.98	0.07716
7:78192357:G:A	50	98	0.9	0.04593
7:78192393:T:G	50	100	1	0.07716
7:78192463:A:G	50	92	0.96	0.423
7:78192500:C:T	49	93.9	0.94	0.4561
7:78192684:C:T	50	96	0.94	0.1436
7:78193670:G:C	50	100	0.86	0.01997
7:78193800:C:T	50	100	0.92	0.2714
7:78193821:T:C	50	100	0.88	0.02015
7:78194279:C:T	50	100	0.93	0.1665
7:78194454:A:T	50	92	0.95	0.4149
7:78194659:A:C	50	100	0.96	0.01071
7:78195621:T:C	50	100	0.92	0.08987
7:78195907:C:T	50	100	0.95	0.2776
7:78196054:G:C	50	100	1	0.01289
7:78196264:G:A	50	94	0.94	0.2602
7:78196335:A:G	50	96	0.95	0.2549
7:78196388:G:A	50	96	0.95	0.2554
7:78196390:A:G	50	98	0.96	0.2416
7:78196641:T:C	50	98	0.93	0.03195
7:78196814:C:T	50	98	0.96	0.4199
7:78197195:C:A	50	100	0.98	0.1679
7:78197440:G:A	50	100	0.98	0.2039
7:78198004:G:A	50	98	0.93	0.02469
7:78198063:G:T	50	94	0.98	0.3537
7:78198332:C:T	50	98	0.99	0.2012
7:78198333:G:A	50	96	0.99	0.3578
7:78198408:C:A	50	94	0.99	0.3589
7:78198449:C:G	40	80	0.99	0.2008
7:78199023:G:A	50	100	1	0.4254
7:78199117:T:C	50	100	0.99	0.4247
7:78199126:C:T	50	100	0.96	0.03304
7:78199175:C:A	50	100	1	0.02542
7:78199422:G:A	50	100	1	0.3907
7:78199481:C:T	50	100	0.98	0.06445
7:78199623:G:A	50	100	1	0.3822
7:78199674:T:A	50	100	1	0.392
7:78199754:A:G	50	100	1	0.2273
7:78199995:A:G	50	100	0.98	0.4564
7:78200198:G:A	50	100	0.99	0.01434
7:78200451:G:A	50	100	1	0.3647
7:78200604:T:C	50	100	0.97	0.08987
7:78200606:C:A	50	100	1	0.1247
7:78200648:C:A	50	100	1	0.2175
7:78200774:G:A	50	100	1	0.2175
7:78200906:G:C	50	98	0.98	0.03068
7:78201093:C:A	50	100	0.99	0.2175
7:78201434:A:C	50	100	0.99	0.482
7:78201549:C:T	50	100	0.99	0.2473
7:78201669:G:A	50	100	0.99	0.2471
7:78201758:C:T	50	98	0.98	0.1707
7:78202593:G:A	50	100	0.99	0.3791
7:78202752:A:G	50	100	1	0.01398
7:78202793:A:G	50	100	1	0.01398
7:78202832:T:C	50	100	0.99	0.4201
7:78203045:G:A	50	100	1	0.1576
7:78203047:C:G	50	100	1	0.01525
7:78203114:C:T	50	100	1	0.01398
7:78203399:C:T	50	98	0.99	0.2475
7:78203549:T:A	50	100	0.99	0.2095
7:78203746:G:T	50	100	0.98	0.2609
7:78204077:C:T	50	100	0.98	0.1249
7:78204311:G:C	50	94	0.66	0.0216
7:78204659:T:C	50	100	0.99	0.4254
7:78204844:T:C	50	100	0.99	0.2436
7:78204884:A:G	50	100	0.99	0.4256
7:78204892:G:A	50	100	0.99	0.4256
7:78204977:T:G	50	98	0.98	0.3288
7:78204979:T:C	50	100	0.99	0.2447
7:78205192:C:T	50	98	0.97	0.1732
7:78205402:G:A	50	100	0.99	0.2478
7:78205467:T:A	50	96	0.96	0.07553
7:78205938:G:T	50	100	0.99	0.4601
7:78205939:T:C	50	100	0.99	0.4601
7:78206294:C:T	50	92	0.68	0.04829
7:78206331:G:A	50	100	0.97	0.01289
7:78206442:C:A	50	100	0.99	0.1914
7:78206481:T:C	50	100	1	0.03232
7:78206806:T:A	50	100	1	0.03322
7:78206922:C:T	50	100	0.99	0.1921
7:78207134:A:C	50	100	0.99	0.1707
7:78207406:G:T	50	100	0.99	0.4601
7:78207779:T:G	50	100	0.98	0.1294
7:78207780:C:T	50	100	0.98	0.1294
7:78207814:A:C	50	100	0.95	0.09132
7:78208129:A:T	49	95.9	0.99	0.1917
7:78208210:C:T	49	100	0.98	0.1563
7:78208339:G:A	50	98	0.9	0.0138
7:78208402:T:C	50	100	0.97	0.3462
7:78208416:A:G	50	98	0.97	0.346
7:78208583:G:A	50	100	0.97	0.1565
7:78208707:T:G	50	100	0.95	0.3444
7:78208842:G:A	50	98	0.93	0.1516
7:78208951:G:A	49	95.9	0.9	0.0354
7:78209015:G:T	49	98	0.91	0.1652
7:78209029:G:T	50	92	0.86	0.05937
7:78209032:C:A	50	98	0.92	0.2331
7:78209049:T:C	50	88	0.92	0.4749
7:78209088:G:A	48	93.8	0.87	0.0345
7:78209292:C:T	47	83	0.86	0.3833
7:78209314:A:T	49	85.7	0.8	0.05628
7:78209325:G:T	47	97.9	0.89	0.1687
7:78209424:A:G	50	88	0.83	0.1754
7:78209516:T:C	50	96	0.83	0.2357
7:78209599:A:T	50	94	0.81	0.1264
7:78209789:C:T	50	90	0.87	0.195
7:78210404:A:G	50	98	0.88	0.02687
7:78210536:T:A	49	100	0.77	0.01834
7:78210776:C:A	50	100	0.98	0.01053
7:78210837:G:A	50	100	0.95	0.02269
7:78211124:A:G	50	98	0.99	0.2633
7:78211315:A:G	50	98	0.99	0.2625
7:78211537:A:C	50	98	0.8	0.01489
7:78212016:A:G	50	94	0.95	0.07988
7:78212212:T:C	50	98	0.99	0.2627
7:78212290:T:C	50	98	1	0.262
7:78212449:C:A	50	98	0.99	0.2594
7:78212544:C:T	50	98	0.94	0.01471
7:78212657:A:G	50	100	0.95	0.03304
7:78212744:A:G	50	98	0.98	0.2527
7:78213687:A:G	50	100	0.93	0.0472
7:78213821:C:A	50	96	0.94	0.1701
7:78213890:G:A	50	96	0.96	0.1213
7:78213910:C:A	50	98	0.98	0.2616
7:78214144:A:C	50	98	0.99	0.2613
7:78214558:G:T	50	100	0.96	0.02578
7:78214711:C:G	50	100	0.98	0.07389
7:78215110:G:A	50	100	0.96	0.0256
7:78215632:T:G	50	100	0.97	0.1923
7:78215680:A:G	50	96	0.94	0.0817
7:78215781:T:G	50	96	0.94	0.2721
7:78215913:T:C	50	98	0.94	0.07734
7:78216145:A:C	50	100	0.9	0.01543
7:78216494:C:A	50	100	0.96	0.02578
7:78216569:C:T	50	100	0.95	0.04212
7:78217255:T:C	50	96	0.94	0.2754
7:78217346:G:A	50	100	0.96	0.02596
7:78217359:T:G	50	100	0.98	0.246
7:78217417:C:T	50	100	0.96	0.1797
7:78218720:A:C	50	100	0.88	0.01543
7:78218937:G:A	50	100	0.88	0.01543
7:78218990:A:G	50	96	1	0.01961
7:78219104:C:T	50	100	0.88	0.01543
7:78219378:A:G	50	100	0.88	0.01543
7:78219512:C:T	50	100	0.96	0.02596
7:78219698:T:C	50	100	0.97	0.2444
7:78220496:A:G	50	96	0.97	0.01906
7:78220629:C:T	50	98	0.89	0.02142
7:78220712:G:A	50	100	0.89	0.01162
7:78220984:C:T	50	96	0.97	0.1224
7:78221023:C:T	50	100	0.88	0.01834
7:78221035:G:T	50	100	0.97	0.1912
7:78221081:G:T	50	100	0.96	0.2122
7:78221091:T:G	50	100	0.96	0.2146
7:78221442:A:G	50	100	0.98	0.02197
7:78221446:T:C	50	100	0.98	0.1923
7:78221623:A:G	50	100	0.96	0.2504
7:78221630:G:A	50	96	0.94	0.3005
7:78221747:T:C	50	100	0.99	0.02233
7:78221992:G:C	50	100	0.99	0.0216
7:78223918:C:T	50	98	1	0.1265
7:78224184:C:G	50	100	0.99	0.191
7:78224206:A:G	50	96	0.95	0.1117
7:78224262:T:A	50	98	0.97	0.2758
7:78224339:G:A	50	100	0.99	0.2186
7:78224433:C:T	50	100	0.99	0.1939
7:78224598:G:A	50	98	1	0.1227
7:78225095:T:C	50	98	0.99	0.2062
7:78225183:G:C	50	100	0.86	0.01961
7:78225511:C:T	50	100	1	0.01144
7:78225547:A:T	50	100	0.9	0.04466
7:78226006:C:G	50	100	0.99	0.2743
7:78226093:C:G	50	100	0.99	0.1944
7:78226239:T:C	50	100	1	0.02487
7:78226294:G:A	50	100	1	0.02487
7:78226343:C:G	50	98	0.99	0.4061
7:78226577:G:A	50	98	1	0.1225
7:78227315:G:C	50	100	0.74	0.01089
7:78227337:G:A	50	100	0.95	0.0276
7:78227391:T:C	50	98	1	0.1265
7:78228064:G:A	50	98	0.98	0.1365
7:78228254:T:C	50	98	0.99	0.152
7:78228372:G:C	50	100	0.95	0.0276
7:78229586:C:T	50	100	0.97	0.01035
7:78229587:G:A	50	100	0.96	0.02596
7:78229766:C:A	50	100	0.99	0.2736
7:78229842:C:A	50	100	0.99	0.2736
7:78230002:G:A	50	98	1	0.1222
7:78230294:T:C	50	100	0.98	0.2741
7:78230504:C:T	50	100	0.99	0.2743
7:78230957:A:G	50	100	0.99	0.4811
7:78231070:T:C	50	98	0.98	0.1362
7:78231541:T:G	50	100	0.98	0.2747
7:78231566:G:A	50	100	0.98	0.2752
7:78232036:C:T	50	100	0.98	0.2747
7:78232087:C:A	50	98	0.98	0.2743
7:78232327:T:C	50	100	0.97	0.02524
7:78232935:C:T	50	100	0.98	0.4746
7:78233076:G:A	49	100	0.99	0.2676
7:78233406:C:G	50	100	0.93	0.02415
7:78233563:T:C	50	98	0.98	0.07044
7:78233586:T:G	50	100	0.99	0.2676
7:78233772:G:A	50	100	0.99	0.2678
7:78234014:G:A	50	100	1	0.2682
7:78234224:G:A	50	100	1	0.2678
7:78234247:T:C	50	98	1	0.1438
7:78234644:A:G	50	98	0.99	0.2653
7:78234977:T:A	50	100	1	0.2678
7:78235310:A:G	50	98	0.96	0.04031
7:78235538:T:C	50	100	1	0.126
7:78235713:A:T	50	100	1	0.2678
7:78235751:T:A	50	100	0.99	0.1271
7:78235954:A:T	50	100	0.94	0.01888
7:78235970:A:G	50	100	1	0.2678
7:78235991:A:T	50	100	1	0.2678
7:78236111:G:T	50	100	1	0.268
7:78236242:T:C	50	100	1	0.268
7:78236679:T:C	50	100	1	0.268
7:78236878:T:C	50	100	0.99	0.268
7:78236908:A:G	50	100	1	0.268
7:78236934:G:T	50	100	1	0.268
7:78237123:A:G	50	100	0.99	0.268
7:78237173:C:T	50	100	0.99	0.2682
7:78237183:G:A	50	100	1	0.03831
7:78237394:C:A	50	100	0.98	0.1643
7:78237641:A:G	50	100	0.99	0.2682
7:78237770:C:T	50	100	0.95	0.01979
7:78237880:C:T	50	100	0.99	0.2772
7:78237886:G:A	50	100	0.99	0.2682
7:78238051:C:T	50	100	0.99	0.2685
7:78238264:A:G	50	100	0.99	0.2682
7:78238708:T:C	50	100	0.99	0.268
7:78238709:G:A	50	100	0.99	0.268
7:78238715:C:T	50	100	0.99	0.268
7:78238785:G:A	50	98	1	0.1402
7:78238867:A:G	50	100	0.96	0.01162
7:78239026:T:C	50	100	0.99	0.268
7:78239030:A:C	50	100	0.99	0.268
7:78239217:G:A	50	100	0.99	0.268
7:78239226:A:C	50	100	0.99	0.268
7:78239380:C:A	50	96	0.74	0.01906
7:78239468:T:C	50	100	0.99	0.268
7:78239591:G:A	50	100	1	0.03922
7:78239608:G:A	50	98	1	0.1412
7:78239669:T:C	50	100	0.99	0.268
7:78239815:A:C	50	100	0.99	0.3326
7:78240047:A:T	50	98	1	0.1412
7:78240130:T:C	50	100	0.99	0.2874
7:78240436:T:C	50	100	1	0.03232
7:78240691:A:C	50	96	1	0.4118
7:78240750:T:C	50	100	0.99	0.4381
7:78240861:C:T	50	100	1	0.01906
7:78241146:T:C	50	98	0.98	0.1914
7:78241341:T:C	50	98	1	0.3019
7:78241377:A:G	50	100	1	0.02796
7:78241658:T:C	50	98	0.99	0.3747
7:78241695:G:A	50	98	1	0.01924
7:78241920:C:T	50	100	1	0.05283
7:78241990:T:C	50	98	0.85	0.01525
7:78242069:A:G	50	100	1	0.2006
7:78242092:A:G	50	100	0.99	0.2151
7:78242172:G:A	50	100	1	0.02796
7:78242290:G:T	50	100	0.99	0.215
7:78242408:G:A	50	100	0.99	0.215
7:78242750:G:A	50	100	1	0.1507
7:78242760:T:C	50	100	0.99	0.2669
7:78242809:A:G	50	100	0.99	0.2148
7:78243315:T:C	50	100	0.99	0.215
7:78243332:C:T	50	92	0.88	0.04611
7:78243438:C:A	50	100	1	0.3105
7:78243756:A:C	50	100	0.99	0.2658
7:78244029:A:G	50	100	1	0.1222
7:78244104:G:A	50	100	1	0.01924
7:78244242:G:A	48	100	0.99	0.2202
7:78244495:A:G	50	100	0.99	0.01162
7:78244819:C:A	50	100	1	0.3106
7:78244916:T:A	50	98	1	0.4873
7:78244924:A:G	50	98	1	0.4873
7:78245072:A:G	50	100	0.99	0.3863
7:78245117:A:T	50	100	0.99	0.4277
7:78245168:C:T	50	100	1	0.4207
7:78245241:T:C	50	100	0.99	0.152
7:78245371:C:T	50	98	1	0.4168
7:78245473:C:T	50	98	1	0.1412
7:78245800:T:G	50	98	0.99	0.4621
7:78245970:A:G	50	100	1	0.4336
7:78245971:T:C	50	100	1	0.1509
7:78245982:C:T	50	98	0.99	0.1681
7:78246093:T:G	50	100	1	0.2751
7:78246510:C:G	50	100	0.9	0.04012
7:78246529:A:G	50	100	1	0.1928
7:78246656:G:C	50	100	1	0.01906
7:78246751:G:A	50	100	1	0.08588
7:78246899:G:A	50	100	1	0.4154
7:78247034:C:T	50	100	0.99	0.01852
7:78247049:C:T	50	100	1	0.0305
7:78247100:T:C	50	100	0.95	0.01289
7:78247285:C:T	50	100	0.91	0.02669
7:78247419:A:G	50	100	1	0.08769
7:78247786:A:G	50	100	1	0.04975
7:78248385:C:T	50	100	1	0.2687
7:78248399:T:A	50	98	1	0.01144
7:78248622:C:T	50	100	0.99	0.1516
7:78248641:T:C	50	100	0.99	0.2634
7:78248783:T:C	50	100	0.99	0.2627
7:78248813:A:G	50	100	0.94	0.02687
7:78249358:G:A	50	100	0.98	0.1521
7:78249905:C:T	50	98	0.99	0.264
7:78250126:G:T	50	98	0.99	0.319
7:78250211:C:T	50	100	0.99	0.1247
7:78250340:C:T	50	100	0.98	0.1427
7:78250430:C:A	50	100	1	0.03958
7:78251110:A:G	50	100	0.95	0.0768
7:78252213:C:A	50	100	0.99	0.2505
7:78252605:G:T	50	100	0.98	0.1696
7:78252620:A:G	50	100	0.99	0.36870000000000003
7:78253051:G:A	50	100	0.99	0.1683
7:78253902:A:G	50	98	0.99	0.02088
7:78254186:C:T	50	98	0.98	0.01525
7:78254562:C:G	50	98	0.95	0.03794
7:78254772:T:A	50	100	1	0.1592
7:78254810:G:A	50	98	0.98	0.05864
7:78255035:T:C	50	98	0.99	0.1118
7:78255276:G:A	50	100	1	0.0138
7:78255553:A:C	50	100	0.99	0.3893
7:78256947:C:T	50	96	0.97	0.3126
7:78257425:T:A	50	100	1	0.1636
7:78257829:C:T	50	98	0.88	0.01416
7:78259039:C:T	50	100	0.99	0.364
7:78259353:G:A	50	100	1	0.1195
7:78259393:G:C	50	100	1	0.02687
7:78259397:T:C	50	100	1	0.02705
7:78260106:G:T	50	100	0.89	0.01398
7:78260173:T:C	50	100	0.98	0.3573
7:78260266:C:T	50	100	1	0.02723
7:78260360:A:G	50	100	1	0.3929
7:78260621:C:T	50	100	0.99	0.1667
7:78260729:G:C	50	100	0.83	0.01398
7:78261223:A:G	50	100	0.99	0.3215
7:78261382:G:T	50	100	0.99	0.1618
7:78261476:G:A	50	100	0.86	0.01144
7:78261657:G:A	50	100	0.85	0.01289
7:78262216:A:G	50	100	1	0.01943
7:78262223:C:T	50	100	0.74	0.01216
7:78262375:G:A	50	100	1	0.4003
7:78262406:G:A	50	100	0.99	0.3393
7:78262407:C:T	50	100	0.99	0.3393
7:78262504:A:G	50	100	1	0.3962
7:78262516:A:G	50	100	1	0.01144
7:78262624:C:T	50	100	0.85	0.01216
7:78262888:A:G	50	100	0.93	0.02142
7:78263057:C:G	50	100	1	0.4198
7:78263222:G:A	50	100	1	0.1698
7:78264191:C:T	50	100	1	0.1614
7:78265380:C:A	50	100	1	0.01797
7:78265822:A:G	50	98	0.92	0.01452
7:78266108:C:T	50	100	0.99	0.4
7:78266214:T:C	50	100	1	0.165
7:78266658:A:G	50	100	1	0.1714
7:78266770:G:A	50	98	0.98	0.08533
7:78266817:C:T	50	100	1	0.01888
7:78267043:T:C	50	100	1	0.201
7:78267162:G:C	50	100	1	0.1747
7:78267238:A:G	50	100	0.98	0.3736
7:78267267:C:G	50	100	1	0.1696
7:78267274:A:G	50	100	1	0.01434
7:78268158:A:C	50	100	1	0.1783
7:78268160:C:A	50	100	1	0.1783
7:78268617:G:A	50	100	0.98	0.01216
7:78268667:G:A	50	100	1	0.1801
7:78268702:C:T	50	100	1	0.1779
7:78268942:C:A	50	100	0.99	0.3422
7:78268949:T:C	50	100	1	0.199
7:78269070:A:G	50	100	0.99	0.3564
7:78269609:C:T	50	100	0.86	0.0138
7:78269844:A:C	50	100	1	0.1992
7:78269883:G:A	50	100	1	0.1774
7:78270163:A:C	50	100	1	0.2456
7:78270203:G:A	50	100	0.97	0.01216
7:78270471:C:T	50	98	0.95	0.03177
7:78270930:C:T	50	100	1	0.1679
7:78270974:G:T	50	100	1	0.1734
7:78271069:T:G	50	100	1	0.01888
7:78271136:T:G	50	100	1	0.02741
7:78271271:G:T	50	100	0.99	0.402
7:78271357:A:C	50	100	1	0.02542
7:78271366:T:C	50	100	0.97	0.02124
7:78271391:C:T	50	100	1	0.1977
7:78272113:A:C	50	100	1	0.1777
7:78272323:G:A	50	100	0.99	0.3243
7:78273007:C:T	50	100	1	0.02451
7:78273213:T:A	50	100	0.92	0.02324
7:78273450:T:G	50	100	1	0.1728
7:78273510:G:T	50	100	1	0.1781
7:78273556:T:C	50	100	1	0.1674
7:78273653:T:C	50	100	0.94	0.01507
7:78273924:A:G	50	100	0.96	0.03577
7:78274333:G:A	50	100	0.98	0.02959
7:78274535:C:T	50	100	1	0.1728
7:78274804:C:T	50	100	1	0.1672
7:78275201:G:A	50	100	1	0.1728
7:78275216:T:C	50	100	1	0.1727
7:78275225:C:T	50	100	1	0.1727
7:78275421:T:A	50	100	1	0.1727
7:78275813:G:T	50	100	1	0.1721
7:78275838:G:A	50	100	1	0.1727
7:78275854:T:G	50	100	1	0.1761
7:78276248:T:C	50	100	1	0.1972
7:78276514:T:C	50	100	1	0.02451
7:78276646:G:A	50	100	1	0.1737
7:78277047:C:A	50	98	1	0.01924
7:78277836:G:A	50	100	1	0.1768
7:78277888:T:C	50	100	1	0.1772
7:78278042:T:G	50	100	0.84	0.01271
7:78278091:A:G	50	100	1	0.1229
7:78278214:T:A	50	100	0.97	0.03195
7:78278344:A:G	50	100	1	0.1721
7:78278545:T:C	50	100	1	0.02741
7:78278866:G:C	50	100	1	0.02451
7:78278868:T:C	50	100	1	0.02451
7:78278957:G:A	50	100	1	0.1678
7:78279053:G:A	50	100	1	0.02741
7:78279075:A:G	50	100	1	0.1983
7:78279120:C:T	50	100	1	0.02469
7:78279148:C:T	50	100	0.96	0.02977
7:78279611:C:T	50	100	0.99	0.2451
7:78279827:A:G	50	100	0.99	0.1543
7:78279833:G:C	50	98	0.83	0.01416
7:78279976:T:C	50	100	1	0.1972
7:78280623:C:T	50	100	1	0.1663
7:78281257:G:A	50	100	0.99	0.2409
7:78281663:A:G	50	100	0.96	0.02542
7:78281755:T:C	50	100	0.99	0.1534
7:78282497:C:T	50	100	1	0.1752
7:78282537:T:C	50	100	1	0.0187
7:78282596:G:A	50	100	1	0.1716
7:78282630:A:G	50	98	0.98	0.317
7:78283077:G:A	50	94	0.99	0.09078
7:78283559:A:G	50	98	0.98	0.04866
7:78283882:A:G	50	96	0.98	0.04902
7:78284456:T:C	50	96	0.99	0.02923
7:78284466:A:T	50	98	0.99	0.1721
7:78284558:C:G	50	96	0.98	0.04884
7:78284601:G:A	50	98	0.99	0.1727
7:78285026:C:T	50	98	0.92	0.08134
7:78285125:T:G	50	98	0.97	0.1692
7:78285301:G:A	50	100	0.97	0.01416
7:78285328:T:G	50	100	1	0.02524
7:78285541:A:C	50	100	0.97	0.03994
7:78285624:T:G	50	100	1	0.01997
7:78285762:A:T	50	96	0.79	0.01253
7:78286546:C:T	50	98	0.96	0.05447
7:78286915:G:A	50	100	0.98	0.1451
7:78286965:C:A	50	100	0.99	0.484
7:78287408:C:T	50	100	1	0.04956
7:78287721:C:A	50	100	0.99	0.4395
7:78288123:T:C	50	100	0.98	0.2611
7:78288921:G:A	50	96	0.98	0.146
7:78289592:T:A	50	100	1	0.4343
7:78289613:C:G	50	100	0.96	0.04448
7:78289653:G:A	50	96	0.87	0.04575
7:78289737:G:A	50	98	0.97	0.1768
7:78291597:T:C	49	100	0.97	0.2498
7:78292489:G:A	50	100	0.7	0.01307
7:78292923:A:T	50	98	0.81	0.01761
7:78293013:C:T	50	100	0.97	0.1727
7:78293071:C:A	50	100	0.98	0.2598
7:78293326:G:A	50	98	0.97	0.2525
7:78293672:C:T	50	100	0.95	0.04176
7:78293695:T:A	50	100	0.99	0.266
7:78294085:T:A	50	100	1	0.0532
7:78294177:G:A	50	100	1	0.4947
7:78294339:A:G	50	100	0.99	0.2593
7:78294762:T:G	50	100	0.99	0.05356
7:78294819:T:G	50	100	0.99	0.1734
7:78294924:C:T	50	100	0.99	0.4348
7:78295003:C:T	50	100	0.99	0.05047
7:78295275:G:A	50	100	0.98	0.08097
7:78295912:G:A	50	100	0.93	0.01107
7:78295932:C:T	50	100	0.97	0.1454
7:78296268:G:A	50	100	0.99	0.4922
7:78297476:T:C	50	100	1	0.05084
7:78297874:C:T	47	97.9	0.93	0.2513
7:78298008:A:G	50	100	1	0.07335
7:78299029:C:T	50	100	1	0.05374
7:78299450:A:T	50	98	0.98	0.2576
7:78299717:G:A	50	100	1	0.4341
7:78299941:C:T	50	100	0.98	0.01017
7:78301166:A:G	50	98	0.97	0.1716
7:78301941:G:A	50	100	0.98	0.1783
7:78302413:G:T	50	100	1	0.4911
7:78302550:C:T	50	100	0.99	0.2493
7:78302621:C:A	50	100	0.95	0.03504
7:78302772:C:T	50	100	1	0.1462
7:78303105:C:T	50	100	1	0.3361
7:78303430:G:T	49	100	1	0.1736
7:78303534:C:T	49	98	0.98	0.1256
7:78303765:T:G	50	100	1	0.05065
7:78304946:T:G	50	100	1	0.05138
7:78305041:G:A	50	100	0.99	0.2589
7:78305181:G:A	50	100	1	0.01126
7:78305285:C:A	50	100	0.99	0.2426
7:78305390:G:C	50	98	0.98	0.01416
7:78306236:G:C	50	100	1	0.3297
7:78306380:G:A	50	100	1	0.05084
7:78308849:T:C	50	100	1	0.05065
7:78309100:C:T	50	100	1	0.2324
7:78309190:T:C	50	100	1	0.1737
7:78309212:G:A	50	100	0.99	0.2522
7:78309239:T:G	50	100	1	0.148
7:78309340:T:C	50	100	1	0.4898
7:78309371:C:T	50	98	0.99	0.1712
7:78309372:G:A	50	100	0.99	0.4831
7:78309501:C:T	50	98	0.82	0.0207
7:78310260:C:G	50	100	0.99	0.4893
7:78310679:C:A	50	100	0.99	0.4915
7:78311217:A:T	50	100	0.99	0.2587
7:78311286:G:C	50	100	0.99	0.4924
7:78311557:C:T	50	100	0.99	0.4916
7:78311558:A:G	50	100	0.99	0.2636
7:78311833:C:T	50	100	0.99	0.4895
7:78311918:G:A	50	100	0.98	0.256
7:78312017:G:T	50	98	0.99	0.1534
7:78312379:G:A	50	100	0.99	0.2525
7:78313194:G:A	50	100	0.93	0.02215
7:78313515:C:A	50	100	0.99	0.2516
7:78313767:C:T	50	100	0.98	0.1817
7:78314731:C:T	50	100	0.94	0.02524
7:78315155:T:C	50	100	0.99	0.01198
7:78315541:C:T	50	100	1	0.05065
7:78315561:A:G	50	100	0.99	0.2671
7:78316370:T:G	50	98	0.97	0.07062
7:78316762:C:A	50	100	1	0.05084
7:78317095:G:A	50	100	1	0.05065
7:78317234:G:C	50	100	1	0.2594
7:78317263:T:C	50	100	1	0.2351
7:78317264:G:A	50	100	1	0.05065
7:78317509:C:T	50	100	1	0.2333
7:78317549:C:A	50	100	1	0.1808
7:78317569:G:A	50	98	1	0.2331
7:78317586:A:C	50	98	1	0.2333
7:78317622:C:T	50	100	1	0.2333
7:78317661:A:G	50	100	1	0.1808
7:78317704:T:C	50	100	1	0.2331
7:78317766:A:C	50	100	1	0.05065
7:78317950:A:G	50	100	1	0.2574
7:78317961:T:C	50	100	1	0.2333
7:78318088:A:G	50	100	1	0.2333
7:78318089:C:T	50	100	1	0.2574
7:78318206:C:T	50	94	0.82	0.05737
7:78318318:A:G	50	100	0.99	0.2331
7:78318345:A:G	50	100	1	0.2335
7:78318577:T:C	50	100	1	0.4995
7:78318665:C:T	50	100	1	0.4915
7:78318791:C:A	50	100	1	0.2331
7:78318810:G:A	50	100	0.99	0.2342
7:78319139:A:G	50	100	1	0.4915
7:78319801:A:G	50	100	1	0.2351
7:78319893:C:T	50	98	0.99	0.1703
7:78319992:A:C	50	100	0.98	0.148
7:78320099:T:C	50	100	1	0.2605
7:78320288:C:T	50	100	1	0.02941
7:78320998:A:G	50	98	0.97	0.1581
7:78321302:T:A	50	100	1	0.4998
7:78321305:C:T	50	100	1	0.4998
7:78321376:G:T	50	100	1	0.2553
7:78321656:T:C	50	100	1	0.4998
7:78321869:T:C	50	100	0.99	0.3253
7:78321881:G:T	50	100	1	0.02723
7:78322323:C:T	50	100	1	0.2591
7:78322413:T:C	50	100	0.99	0.181
7:78322817:T:C	50	100	0.99	0.2469
7:78322829:T:C	50	100	0.99	0.2469
7:78322980:A:G	50	100	1	0.01344
7:78323253:C:G	50	100	1	0.0138
7:78323313:A:C	50	100	0.99	0.2467
7:78323849:C:T	50	100	0.98	0.3115
7:78323906:G:A	50	100	0.98	0.1788
7:78323931:A:G	50	100	0.97	0.2683
7:78324114:C:G	49	100	1	0.01344
7:78324241:A:G	49	100	0.76	0.04739
7:78324846:T:A	50	96	0.91	0.4657
7:78324891:G:A	50	100	0.95	0.02033
7:78324923:G:A	50	100	0.98	0.01289
7:78324961:C:T	50	100	0.94	0.02596
7:78325025:T:C	50	98	0.89	0.1995
7:78325328:T:C	50	98	0.92	0.2046
7:78325358:A:G	50	94	0.92	0.2585
7:78325427:T:G	50	100	0.86	0.06954
7:78325653:G:C	50	98	0.98	0.3003
7:78325785:T:C	50	100	1	0.386
7:78325789:T:C	50	100	0.93	0.03649
7:78325817:T:G	50	100	0.99	0.2371
7:78326139:C:T	50	100	0.98	0.1302
7:78326238:T:C	50	100	1	0.05519
7:78326464:G:C	50	100	1	0.03867
7:78326576:A:G	49	98	0.87	0.04339
7:78327219:A:G	50	100	1	0.01307
7:78327658:A:T	50	100	1	0.1209
7:78328251:T:A	50	100	1	0.2977
7:78328400:G:C	50	100	1	0.0158
7:78328591:C:T	50	100	1	0.01144
7:78328663:G:A	50	100	1	0.4847
7:78328805:T:C	50	100	1	0.4847
7:78329002:A:G	50	100	1	0.4782
7:78329004:T:G	50	100	0.99	0.02233
7:78329064:C:T	50	100	1	0.0158
7:78329242:T:C	50	100	1	0.07081
7:78329326:T:G	50	100	1	0.3003
7:78329456:C:T	50	100	1	0.01652
7:78329485:A:C	50	100	1	0.07734
7:78329505:C:T	50	98	0.93	0.065
7:78329506:C:T	50	100	1	0.218
7:78329638:C:T	50	100	0.99	0.4809
7:78329823:T:C	50	100	1	0.09513
7:78329915:C:T	50	100	0.82	0.01616
7:78329925:C:T	50	100	0.99	0.2186
7:78330088:T:A	50	100	1	0.4808
7:78330202:A:G	50	100	0.98	0.08533
7:78330232:G:T	50	100	0.98	0.08351
7:78330912:C:T	50	100	1	0.3166
7:78330926:C:T	50	100	1	0.4183
7:78331013:C:T	50	100	1	0.4185
7:78331194:A:G	50	100	1	0.4668
7:78331198:T:C	50	100	1	0.4784
7:78331248:A:G	50	100	1	0.4782
7:78331268:C:G	50	100	1	0.4779
7:78331308:A:G	50	100	1	0.0158
7:78331469:C:G	50	100	1	0.4831
7:78331605:T:C	50	100	1	0.4668
7:78331766:T:C	50	100	1	0.04648
7:78331997:T:C	50	100	1	0.01634
7:78332043:C:T	50	100	1	0.08569
7:78332094:T:C	50	100	1	0.01634
7:78332096:A:G	50	100	1	0.01652
7:78332100:C:T	50	100	1	0.4795
7:78332205:G:A	50	100	0.97	0.03849
7:78332318:G:A	50	100	1	0.01634
7:78332393:A:G	50	100	1	0.01634
7:78332495:G:C	50	100	1	0.01634
7:78332514:T:C	50	100	1	0.1049
7:78332580:C:T	50	100	1	0.01634
7:78332692:C:T	50	94	1	0.2711
7:78332815:A:G	50	98	0.75	0.03722
7:78332834:T:C	49	100	1	0.3001
7:78332950:A:G	50	100	0.91	0.03413
7:78333118:T:C	50	98	0.99	0.03214
7:78333198:G:A	50	100	1	0.05465
7:78333694:T:C	50	100	0.97	0.05483
7:78333744:G:A	50	100	1	0.0158
7:78333843:T:C	50	100	1	0.3181
7:78334244:C:T	50	100	1	0.1167
7:78334269:G:C	50	100	0.97	0.03849
7:78334285:A:C	50	100	1	0.4828
7:78334529:T:G	50	100	1	0.4684
7:78334722:C:T	50	100	0.97	0.01616
7:78335109:A:C	50	100	0.99	0.4602
7:78335157:G:C	50	100	0.98	0.1071
7:78335211:T:C	50	100	0.97	0.09132
7:78335350:A:G	50	100	0.99	0.3302
7:78335460:C:G	50	100	0.91	0.05483
7:78335471:C:T	50	100	1	0.03831
7:78335483:T:C	50	100	0.99	0.3301
7:78335484:T:C	50	100	0.99	0.4593
7:78335529:T:C	50	100	0.99	0.04103
7:78335751:T:C	50	100	1	0.02832
7:78335978:T:C	50	100	0.99	0.276
7:78336392:T:G	50	100	1	0.04847
7:78336440:C:T	50	100	0.99	0.01634
7:78336564:A:T	50	98	0.99	0.496
7:78336671:G:A	50	100	0.99	0.1038
7:78336875:A:G	50	100	0.99	0.05483
7:78337035:A:G	50	100	0.97	0.04012
7:78337048:A:G	50	100	0.98	0.2012
7:78337255:G:A	50	100	0.99	0.3095
7:78337332:C:T	50	100	1	0.07226
7:78337980:G:A	50	100	1	0.07208
7:78338426:G:T	50	98	0.98	0.4753
7:78338541:G:C	50	100	0.93	0.01071
7:78338744:C:G	50	100	0.97	0.04121
7:78338917:G:T	50	100	0.96	0.01035
7:78339100:G:T	50	100	0.99	0.287
7:78339150:T:G	50	100	0.99	0.08987
7:78339376:A:G	50	100	0.95	0.05465
7:78339518:T:C	50	100	1	0.01634
7:78339739:A:G	50	100	1	0.01634
7:78339770:T:C	50	100	0.97	0.07099
7:78339795:T:G	50	100	0.93	0.05465
7:78339832:G:A	50	100	0.96	0.01071
7:78339976:G:T	49	100	0.99	0.4277
7:78340468:C:T	50	100	0.94	0.05483
7:78341465:C:T	50	100	1	0.05501
7:78341590:C:T	50	100	1	0.05519
7:78342342:C:T	50	100	0.99	0.4577
7:78342402:A:G	50	100	0.99	0.3929
7:78342459:A:G	50	100	0.99	0.3922
7:78342509:C:T	50	100	1	0.05501
7:78342907:A:G	50	100	1	0.04902
7:78342979:A:T	50	100	1	0.01452
7:78343310:A:T	50	100	0.98	0.3079
7:78343346:G:A	50	100	0.98	0.3079
7:78343366:A:T	49	100	1	0.07135
7:78343450:A:G	50	100	1	0.07153
7:78343604:A:C	50	96	0.96	0.1538
7:78343649:A:G	50	100	0.96	0.04067
7:78343984:A:G	50	100	1	0.0167
7:78344139:C:T	50	100	0.99	0.4257
7:78344446:T:C	50	100	1	0.01452
7:78344470:T:C	50	100	0.99	0.3885
7:78345109:A:T	50	100	0.99	0.2881
7:78345130:T:C	50	98	0.98	0.4675
7:78345758:A:G	50	100	0.98	0.05501
7:78346075:G:A	50	100	1	0.01634
7:78346307:C:T	50	100	0.99	0.4653
7:78346388:C:A	50	100	1	0.01652
7:78346469:T:C	50	100	1	0.01598
7:78346678:T:G	50	100	0.99	0.08878
7:78346719:A:C	50	100	0.99	0.02088
7:78346723:T:C	50	100	0.98	0.1373
7:78347006:C:T	50	100	0.98	0.07171
7:78347531:G:A	50	100	1	0.01561
7:78347546:T:C	50	98	0.99	0.4216
7:78347587:A:G	50	98	0.99	0.4225
7:78347913:C:G	50	98	0.96	0.0325
7:78348120:G:A	50	100	0.95	0.05519
7:78348538:A:G	50	98	0.99	0.4377
7:78348937:A:G	50	100	1	0.01416
7:78348948:A:C	50	100	0.96	0.08932
7:78348968:G:T	50	100	0.93	0.05519
7:78349169:G:A	50	100	0.9	0.06282
7:78349445:A:G	50	100	0.93	0.01144
7:78349811:C:T	50	100	0.97	0.4809
7:78349941:C:T	50	96	0.96	0.2533
7:78350036:G:A	50	100	0.92	0.05519
7:78350071:G:A	50	94	0.95	0.2289
7:78350832:C:T	50	96	0.88	0.03794
7:78350925:T:C	50	100	0.98	0.04557
7:78351193:C:T	50	94	0.97	0.4691
7:78351202:T:C	50	100	0.99	0.02251
7:78351217:G:A	50	94	0.96	0.4693
7:78351415:G:A	50	100	0.89	0.02197
7:78351798:T:A	50	98	0.98	0.266
7:78352036:A:G	50	100	0.99	0.0512
7:78352071:C:G	50	100	1	0.1603
7:78352399:C:A	50	98	0.99	0.07843
7:78352768:C:T	50	98	1	0.2291
7:78352797:C:G	50	98	1	0.2079
7:78352988:C:T	50	100	0.98	0.4426
7:78353180:C:A	50	100	0.98	0.3989
7:78353452:A:C	50	100	1	0.04339
7:78353746:A:G	50	100	0.99	0.06082
7:78354395:C:T	50	100	0.94	0.07716
7:78354780:A:G	50	100	0.98	0.05138
7:78354872:C:T	50	100	1	0.1688
7:78355481:C:T	50	100	0.99	0.02469
7:78356266:C:T	50	100	0.98	0.1104
7:78356547:T:C	50	100	1	0.3499
7:78356675:C:G	50	100	1	0.3591
7:78356683:G:A	50	100	0.99	0.0256
7:78356824:A:G	50	98	1	0.3524
7:78356933:A:T	50	100	1	0.02469
7:78357216:T:C	50	100	1	0.1269
7:78357322:C:T	50	100	0.99	0.05283
7:78358145:A:G	49	100	1	0.01162
7:78358150:A:G	47	97.9	0.99	0.1663
7:78358368:T:C	50	98	1	0.3125
7:78358393:T:C	50	100	1	0.1663
7:78358464:G:A	50	98	1	0.3731
7:78358498:A:C	50	98	1	0.4597
7:78358527:G:A	50	100	0.99	0.2466
7:78358643:G:A	50	98	1	0.2489
7:78358882:A:T	50	100	1	0.1846
7:78358962:C:T	50	98	1	0.3126
7:78359268:T:G	50	100	0.99	0.4682
7:78359425:C:T	50	100	0.99	0.4475
7:78359857:A:G	50	96	0.98	0.02288
7:78359928:G:C	50	100	0.98	0.2647
7:78360131:A:C	50	100	1	0.3671
7:78360972:G:C	50	100	1	0.05065
7:78360988:C:T	50	100	1	0.3615
7:78361080:G:C	50	100	1	0.3597
7:78361159:G:A	50	100	1	0.3653
7:78361258:G:T	50	100	1	0.3653
7:78361329:C:G	50	98	0.98	0.1665
7:78361846:C:T	50	100	0.99	0.3422
7:78361877:C:A	50	100	0.99	0.06627
7:78361914:A:G	50	100	0.99	0.3422
7:78362274:C:G	50	100	1	0.05065
7:78362397:A:G	50	100	0.99	0.4668
7:78363372:A:T	50	100	1	0.0118
7:78363447:C:T	50	100	1	0.4782
7:78363459:C:G	50	98	0.99	0.04121
7:78363679:A:G	49	100	1	0.219
7:78363760:C:T	50	100	1	0.04975
7:78363987:C:G	50	100	1	0.4675
7:78364388:C:A	50	100	1	0.159
7:78364814:T:C	50	100	1	0.4593
7:78364977:G:C	50	100	1	0.1414
7:78365289:C:T	50	100	1	0.459
7:78365755:T:A	50	100	1	0.4584
7:78366050:A:C	50	100	1	0.01126
7:78366115:A:C	50	100	1	0.4588
7:78366143:C:T	50	98	0.9	0.04739
7:78366196:C:A	50	100	1	0.1576
7:78366340:G:A	50	100	0.91	0.02324
7:78366751:A:G	50	100	0.99	0.4619
7:78367395:C:T	50	100	1	0.1414
7:78367546:A:G	50	98	0.98	0.0492
7:78367785:C:T	50	100	1	0.01126
7:78367848:G:A	50	100	1	0.4586
7:78368117:T:A	50	100	1	0.4586
7:78368235:C:T	50	100	1	0.02596
7:78368951:T:C	50	100	0.98	0.02324
7:78369521:G:A	50	100	1	0.4541
7:78369703:C:T	50	100	0.99	0.1574
7:78370184:G:C	50	100	1	0.1423
7:78370196:A:T	50	100	1	0.142
7:78370340:T:A	50	100	1	0.04993
7:78370345:G:C	50	100	0.98	0.02669
7:78370453:G:A	50	98	0.65	0.03958
7:78370478:A:G	50	100	1	0.04993
7:78370502:A:T	50	100	1	0.1534
7:78371020:T:C	50	100	1	0.1532
7:78371030:A:C	50	100	1	0.04993
7:78371194:A:G	50	100	0.99	0.2297
7:78371306:G:A	50	100	1	0.2193
7:78371402:A:C	50	100	1	0.06627
7:78371448:A:G	50	100	1	0.04993
7:78371701:T:C	50	100	1	0.1534
7:78371737:A:G	50	100	0.97	0.1536
7:78371771:G:C	50	100	1	0.06627
7:78371778:T:C	50	100	1	0.06627
7:78371917:T:G	50	100	1	0.2033
7:78371984:G:A	50	100	1	0.04993
7:78372004:C:T	50	100	1	0.142
7:78372137:T:A	50	100	1	0.05011
7:78372212:C:T	50	100	1	0.04993
7:78372418:C:T	50	100	1	0.04993
7:78372449:T:C	50	100	1	0.04993
7:78372524:A:C	50	100	1	0.1538
7:78372537:G:A	50	100	1	0.1995
7:78372677:T:C	50	100	1	0.0512
7:78372707:A:C	50	100	0.99	0.1538
7:78372748:C:T	50	100	1	0.2037
7:78372750:C:T	50	100	1	0.1538
7:78372851:G:C	50	100	1	0.04993
7:78372855:G:A	50	100	1	0.04993
7:78372889:T:C	50	100	1	0.04993
7:78372896:G:A	50	100	1	0.04993
7:78373081:C:A	50	100	1	0.2035
7:78373186:A:G	50	100	1	0.2032
7:78373215:G:A	50	100	1	0.3157
7:78373375:G:T	50	100	1	0.1538
7:78373457:T:G	50	100	1	0.2035
7:78373508:G:A	50	100	1	0.04993
7:78373510:A:T	50	100	1	0.2035
7:78373548:C:A	50	100	1	0.3324
7:78373553:T:G	50	100	1	0.3333
7:78373557:G:A	50	100	1	0.3339
7:78373806:A:G	50	100	1	0.2032
7:78374337:C:T	50	100	1	0.1567
7:78374424:C:G	50	100	1	0.1565
7:78374836:C:T	50	100	1	0.1547
7:78374872:C:T	50	100	0.99	0.08497
7:78374901:G:A	50	100	1	0.1569
7:78375322:T:C	50	100	1	0.1549
7:78375409:G:C	50	100	1	0.01089
7:78375550:C:T	50	100	1	0.1565
7:78375554:T:C	50	100	1	0.1565
7:78375613:A:T	50	100	1	0.3831
7:78375659:A:G	50	100	1	0.1567
7:78375697:T:C	50	98	1	0.1672
7:78375796:T:C	50	100	1	0.1567
7:78376189:C:T	50	100	1	0.1565
7:78376226:C:G	50	100	1	0.05029
7:78376315:T:A	50	100	1	0.1565
7:78376482:T:C	50	100	0.91	0.01997
7:78376847:C:T	50	100	0.99	0.1567
7:78377402:G:A	50	100	1	0.1565
7:78377488:T:G	50	100	1	0.1563
7:78377738:A:T	50	100	1	0.1543
7:78377884:A:G	50	100	1	0.1543
7:78378321:G:T	50	98	1	0.159
7:78378655:T:C	50	98	1	0.1547
7:78378685:A:T	50	98	1	0.1549
7:78378762:C:A	50	98	1	0.1552
7:78378814:G:C	50	98	1	0.1563
7:78378933:C:T	50	100	1	0.03395
7:78379196:C:T	50	100	1	0.02596
7:78379554:A:T	50	98	0.99	0.156
7:78379581:C:T	50	96	1	0.156
7:78379669:C:T	50	98	1	0.156
7:78379712:C:A	50	98	1	0.156
7:78379848:C:T	50	98	1	0.1558
7:78379924:T:C	50	96	1	0.1447
7:78380042:A:G	50	98	1	0.1565
7:78380256:A:T	50	98	1	0.2229
7:78380266:G:A	50	98	0.98	0.1569
7:78380361:T:C	50	98	1	0.1567
7:78380420:G:A	50	98	0.99	0.3555
7:78380544:G:A	50	98	0.99	0.307
7:78380820:G:A	50	100	1	0.01126
7:78381331:A:T	50	100	1	0.3273
7:78381424:T:G	50	100	1	0.04938
7:78381507:T:A	50	100	1	0.3277
7:78381926:A:T	50	100	1	0.4483
7:78382006:G:A	50	98	1	0.2629
7:78382609:A:G	50	100	1	0.1175
7:78382673:C:T	50	100	0.89	0.02614
7:78382687:G:A	50	98	1	0.2502
7:78383346:G:A	50	100	1	0.2502
7:78383369:A:G	50	100	1	0.4481
7:78383441:C:G	50	100	1	0.01089
7:78383693:G:T	50	100	1	0.04975
7:78383896:C:T	50	100	0.99	0.4386
7:78384023:A:T	50	100	0.99	0.1374
7:78384415:A:C	50	100	1	0.372
7:78384615:T:G	50	100	0.99	0.1474
7:78384714:T:C	50	100	0.99	0.1474
7:78384857:C:T	50	100	0.99	0.2086
7:78385012:T:C	50	100	1	0.06754
7:78385277:T:A	50	100	1	0.06736
7:78385391:T:A	50	100	1	0.02397
7:78385538:G:T	50	100	1	0.4394
7:78385675:T:C	50	100	1	0.4381
7:78386004:T:C	50	100	1	0.05084
7:78386008:T:A	50	100	1	0.4394
7:78386099:A:G	50	100	0.98	0.1095
7:78386563:G:A	50	100	1	0.12
7:78386824:G:T	50	98	0.98	0.02542
7:78386844:T:A	50	100	1	0.1304
7:78386951:C:A	50	100	0.99	0.4394
7:78387051:A:G	50	100	1	0.1304
7:78387391:C:T	50	100	1	0.01089
7:78387422:C:T	50	100	0.99	0.2409
7:78387497:A:G	50	100	1	0.439
7:78387623:T:C	50	100	1	0.439
7:78388022:C:A	50	100	1	0.439
7:78388025:C:T	50	100	1	0.439
7:78388141:C:G	50	100	1	0.439
7:78388671:G:A	50	100	1	0.4379
7:78388792:C:G	50	100	1	0.06609
7:78388909:G:A	50	100	0.99	0.1556
7:78388948:T:A	50	100	1	0.1173
7:78389125:G:A	50	100	1	0.0256
7:78389126:C:T	50	100	1	0.04938
7:78389386:A:G	50	100	1	0.4455
7:78389484:G:A	50	98	1	0.4379
7:78389524:G:A	50	100	1	0.1202
7:78389752:G:C	50	100	1	0.4379
7:78389989:T:A	50	100	1	0.04938
7:78390023:C:T	50	100	1	0.04938
7:78390029:G:A	50	100	1	0.4381
7:78390080:G:A	50	100	1	0.4381
7:78390159:C:T	50	100	1	0.3749
7:78390279:T:G	50	100	1	0.3718
7:78390333:T:A	50	100	1	0.4383
7:78390357:G:A	50	100	1	0.06627
7:78390381:C:T	50	100	1	0.4385
7:78390440:A:T	50	100	1	0.4385
7:78390544:G:A	50	98	1	0.1202
7:78390602:A:G	50	100	1	0.4395
7:78390754:A:T	50	100	1	0.02378
7:78390760:C:T	50	100	1	0.372
7:78390811:G:A	50	100	1	0.0256
7:78390840:A:G	50	100	1	0.3722
7:78391008:G:A	50	96	0.96	0.02269
7:78391013:T:C	50	100	1	0.06736
7:78391106:G:A	50	100	1	0.1202
7:78391157:C:T	50	100	1	0.1276
7:78391415:G:C	50	100	0.99	0.08479
7:78391488:A:G	50	100	0.99	0.2516
7:78391599:T:C	50	100	1	0.02378
7:78391759:C:T	50	100	1	0.02378
7:78391899:C:G	50	100	1	0.1454
7:78391977:C:G	50	100	1	0.01089
7:78392115:C:T	50	100	1	0.1454
7:78392152:G:A	50	100	1	0.01089
7:78392183:A:G	50	100	0.99	0.1305
7:78392319:A:T	50	100	0.99	0.404
7:78392685:T:G	50	100	0.99	0.3181
7:78392701:C:T	50	100	1	0.1454
7:78392784:C:T	50	100	1	0.04975
7:78392793:G:A	50	100	1	0.04956
7:78392950:C:T	50	98	1	0.12
7:78392953:G:A	50	100	1	0.307
7:78393021:G:C	50	100	0.99	0.04975
7:78393042:C:T	50	100	1	0.05011
7:78393051:C:A	50	100	0.99	0.2515
7:78393255:C:T	50	98	0.99	0.3666
7:78393264:A:C	50	100	0.99	0.3179
7:78393393:G:A	50	100	1	0.1273
7:78393710:C:T	50	100	0.94	0.01997
7:78394199:C:T	50	100	0.99	0.06627
7:78394452:C:T	50	100	0.98	0.0659
7:78394695:C:T	50	98	0.98	0.06245
7:78394824:A:G	50	100	0.98	0.06245
7:78394880:A:G	50	98	0.99	0.2769
7:78395099:G:A	50	100	0.99	0.1293
7:78395106:C:A	50	100	1	0.04956
7:78395124:C:A	50	98	1	0.2732
7:78395202:T:A	50	100	0.93	0.02106
7:78395230:A:G	50	100	1	0.4464
7:78395311:A:G	50	100	1	0.4466
7:78395704:C:T	50	100	1	0.2148
7:78395749:A:C	50	100	1	0.4363
7:78395751:A:T	50	100	1	0.4363
7:78395816:C:T	50	100	1	0.4365
7:78396010:C:T	50	100	1	0.4314
7:78396110:G:T	50	100	1	0.1196
7:78396332:A:T	50	100	1	0.2431
7:78396500:T:C	50	98	0.99	0.3117
7:78397145:T:C	50	100	0.99	0.4354
7:78397316:A:G	49	100	0.99	0.4354
7:78397483:T:C	50	100	1	0.04975
7:78397738:G:A	50	100	0.98	0.06681
7:78397742:C:T	50	100	1	0.2239
7:78398517:G:T	50	100	0.99	0.1398
7:78398782:C:A	50	98	0.99	0.4336
7:78399061:T:A	50	98	0.99	0.4354
7:78399081:A:G	50	98	0.98	0.1521
7:78399372:C:T	50	100	1	0.04866
7:78399406:T:G	50	100	0.98	0.1496
7:78399869:A:G	45	75.6	0.98	0.3912
7:78400481:A:G	50	100	1	0.451
7:78400851:G:A	50	100	1	0.222
7:78401078:T:A	50	100	0.98	0.35
7:78401611:T:A	50	100	0.98	0.07825
7:78401666:T:C	49	100	0.97	0.09677
7:78401715:G:A	50	98	1	0.05901
7:78402198:G:T	50	88	0.98	0.1418
7:78402379:T:G	49	100	1	0.2662
7:78402470:C:T	50	100	1	0.01107
7:78402558:C:T	50	100	0.99	0.4216
7:78402570:A:G	50	100	1	0.2669
7:78402759:A:G	50	100	0.98	0.1431
7:78402782:G:A	50	100	1	0.2415
7:78402866:T:C	50	100	1	0.2671
7:78403011:A:T	50	100	1	0.2469
7:78403055:G:A	50	100	1	0.1367
7:78403225:C:A	50	100	0.99	0.2017
7:78403290:T:G	50	100	0.98	0.1429
7:78403353:T:C	50	100	0.99	0.2485
7:78403375:A:G	50	100	0.99	0.406
7:78403390:A:C	50	100	1	0.1365
7:78403642:C:A	50	100	0.99	0.04067
7:78403652:G:C	50	98	1	0.2498
7:78403659:C:T	50	100	1	0.134
7:78403685:T:C	50	100	0.95	0.06681
7:78403792:T:C	50	100	0.99	0.2251
7:78403816:T:G	50	100	0.98	0.1427
7:78403844:G:A	50	100	0.99	0.01235
7:78404223:C:T	50	100	1	0.2475
7:78404448:G:A	50	100	0.98	0.1558
7:78404563:T:C	50	96	0.85	0.01906
7:78404915:C:T	50	100	1	0.1344
7:78405043:C:T	50	100	0.98	0.1538
7:78405177:A:T	50	100	0.98	0.1481
7:78405684:A:C	50	100	0.99	0.2398
7:78406116:T:G	50	98	0.96	0.3061
7:78406135:C:T	50	100	1	0.01126
7:78407341:T:C	50	100	0.97	0.2308
7:78407741:C:T	50	98	0.96	0.3306
7:78407852:G:C	50	98	0.94	0.3304
7:78408266:C:T	50	96	0.93	0.1278
7:78408279:T:A	50	100	0.97	0.02778
7:78409255:G:A	50	100	0.89	0.02415
7:78409335:C:T	50	98	0.94	0.3184
7:78409408:C:A	50	98	0.94	0.3344
7:78409480:C:T	50	96	0.93	0.407
7:78409864:T:G	50	100	0.88	0.01434
7:78410058:G:A	50	98	0.89	0.02705
7:78410131:C:T	50	100	0.88	0.04884
7:78410218:G:A	50	100	0.81	0.0236
7:78410250:C:T	50	100	0.68	0.02215
7:78410297:T:C	50	100	0.72	0.02215
7:78410810:A:G	50	100	0.99	0.0463
7:78410933:C:T	50	100	1	0.02251
7:78410960:G:A	50	100	0.94	0.2567
7:78411089:A:T	50	100	1	0.03341
7:78411289:C:T	50	100	0.95	0.1954
7:78411446:A:G	50	100	0.96	0.4183
7:78411524:A:G	50	100	0.96	0.3217
7:78411601:A:T	50	100	0.9	0.04557
7:78411994:T:A	50	100	1	0.01017
7:78411995:C:A	50	100	1	0.01017
7:78412043:G:A	50	100	0.95	0.08805
7:78412056:G:T	50	100	0.98	0.02269
7:78412852:C:T	50	100	0.88	0.0472
7:78413065:T:A	50	100	1	0.03322
7:78413672:A:G	50	98	0.9	0.01325
7:78413956:A:C	50	98	0.87	0.06718
7:78413974:A:G	50	100	0.93	0.03341
7:78414635:C:T	50	100	0.72	0.01707
7:78414768:G:C	50	100	0.99	0.01525
7:78414835:A:G	50	100	1	0.01071
7:78414844:A:G	50	100	0.99	0.01525
7:78415664:C:A	50	100	0.95	0.209
7:78415901:C:T	50	100	0.96	0.3871
7:78415931:A:G	50	100	0.94	0.1374
7:78416250:G:T	50	100	0.96	0.3825
7:78416574:C:A	50	98	0.88	0.01725
7:78416813:C:T	50	100	0.97	0.3733
7:78416960:C:T	50	100	0.96	0.3749
7:78417744:G:C	50	100	0.96	0.104
7:78417756:T:C	50	98	0.94	0.2052
7:78417962:G:A	50	100	0.99	0.03686
7:78418085:C:T	50	100	0.92	0.02433
7:78418436:G:A	50	100	0.98	0.0256
7:78419124:T:G	50	100	0.92	0.1814
7:78419309:C:T	50	100	0.9	0.1307
7:78419425:A:T	50	100	0.96	0.08805
7:78420841:C:A	50	98	0.9	0.171
7:78421117:A:G	50	98	0.84	0.02269
7:78421278:T:C	50	98	0.92	0.2228
7:78421812:C:A	50	100	0.97	0.01289
7:78422250:C:T	50	98	0.95	0.2257
7:78422330:T:C	50	100	0.98	0.01725
7:78422742:G:A	50	98	0.84	0.02977
7:78422743:C:T	50	98	0.84	0.02977
7:78422882:G:A	50	98	0.96	0.2645
7:78422970:A:C	50	100	0.95	0.01434
7:78423227:G:A	50	100	0.98	0.2269
7:78423353:C:T	50	100	0.96	0.01198
7:78423485:G:C	50	98	0.95	0.04339
7:78423537:A:G	50	100	0.96	0.01198
7:78423702:G:T	50	100	0.95	0.01852
7:78424218:G:A	50	100	0.93	0.01398
7:78424786:T:C	50	98	0.95	0.1376
7:78424951:G:A	50	98	0.97	0.1654
7:78425303:T:C	50	98	0.97	0.2923
7:78425328:A:T	50	98	0.97	0.2905
7:78425714:C:A	50	100	0.98	0.2131
7:78425886:C:T	50	98	0.93	0.04321
7:78426470:C:T	50	92	0.8	0.03976
7:78426472:C:G	50	98	0.98	0.2146
7:78426617:A:T	50	96	0.67	0.1035
7:78427120:G:A	50	100	0.98	0.2086
7:78427223:G:T	50	98	0.99	0.2093
7:78427501:T:G	50	100	0.93	0.01198
7:78427608:A:G	50	98	0.97	0.2863
7:78427674:A:C	50	100	0.92	0.01543
7:78427733:C:A	50	98	0.99	0.2093
7:78427781:A:G	50	98	0.99	0.2095
7:78428076:C:T	50	100	0.99	0.2088
7:78428378:T:C	50	98	0.95	0.1193
7:78428523:C:T	50	98	0.97	0.2859
7:78428755:G:C	50	98	0.95	0.2918
7:78429085:G:A	50	100	0.95	0.2246
7:78429432:A:G	50	96	0.78	0.1009
7:78429448:A:T	50	100	0.92	0.1262
7:78429909:T:G	50	96	0.76	0.1204
7:78430088:A:G	50	100	0.9	0.01434
7:78430119:C:T	50	98	0.78	0.02687
7:78431169:G:A	50	96	0.92	0.1373
7:78431283:A:G	50	100	0.97	0.0187
7:78431318:T:G	50	100	0.9	0.0846
7:78431431:A:T	50	96	0.93	0.1367
7:78431634:C:T	50	100	0.98	0.0423
7:78431736:C:T	50	100	0.98	0.04267
7:78431803:T:G	50	100	0.96	0.0187
7:78431954:T:C	50	100	0.96	0.0187
7:78431993:A:G	50	100	0.97	0.04267
7:78432085:A:G	50	98	0.88	0.07553
7:78432142:A:G	50	98	0.81	0.01107
7:78432192:T:C	50	100	0.97	0.04248
7:78432247:A:G	50	100	0.97	0.04285
7:78432634:T:C	50	92	0.77	0.04811
7:78432853:A:G	50	98	0.8	0.04067
7:78432966:G:T	50	100	0.95	0.03032
7:78433064:G:A	50	100	0.98	0.01325
7:78433482:C:T	50	98	0.89	0.1004
7:78433679:A:G	50	100	0.94	0.04303
7:78433947:G:A	50	100	0.97	0.01325
7:78434028:C:T	50	100	0.95	0.03123
7:78434760:G:A	50	100	0.98	0.01107
7:78435237:T:C	50	98	0.75	0.061
7:78435258:T:G	50	100	0.78	0.03286
7:78435391:C:T	50	100	0.88	0.07571
7:78435527:C:A	50	100	0.86	0.01725
7:78435672:G:T	50	100	0.86	0.01725
7:78435679:G:A	50	100	0.86	0.01725
7:78435765:T:C	50	100	0.86	0.01743
7:78435789:A:G	50	100	0.85	0.01725
7:78436010:A:G	50	100	0.69	0.03123
7:78436053:G:C	50	100	0.86	0.08188
7:78436140:G:A	50	100	0.96	0.0187
7:78436143:G:A	50	98	0.87	0.1153
7:78436353:A:C	50	100	0.86	0.02542
7:78436609:C:T	50	98	0.84	0.1095
7:78437048:C:T	50	98	0.75	0.04829
7:78437167:G:A	50	88	0.74	0.2785
7:78437440:A:G	50	86	0.67	0.2102
7:78437480:T:G	50	82	0.66	0.3943
7:78437561:C:T	50	96	0.76	0.1748
7:78437816:T:C	50	88	0.68	0.1874
7:78437954:A:G	50	94	0.76	0.05211
7:78438567:G:C	50	100	0.8	0.01307
7:78438738:G:A	50	100	0.88	0.295
7:78438780:C:T	50	100	0.95	0.05701
7:78438826:C:T	50	100	0.84	0.01325
7:78439067:C:T	50	100	0.91	0.461
7:78439162:G:C	50	100	0.91	0.417
7:78439207:G:A	50	98	0.96	0.08551
7:78440112:A:G	50	98	0.98	0.1142
7:78440156:A:G	50	96	0.98	0.1144
7:78440158:A:G	50	96	0.98	0.1146
7:78440159:T:A	50	96	0.98	0.1144
7:78440183:C:A	50	98	0.98	0.1142
7:78440321:T:C	50	98	0.98	0.1135
7:78440470:C:T	50	96	0.97	0.2075
7:78440781:G:A	50	100	0.97	0.01253
7:78440796:C:T	50	100	1	0.08914
7:78440913:A:G	50	100	0.99	0.03558
7:78440986:C:T	50	100	0.99	0.03558
7:78441225:A:C	50	100	0.98	0.01307
7:78441226:T:C	50	100	1	0.112
7:78441311:C:A	50	98	0.9	0.2064
7:78441324:C:G	50	100	0.96	0.04194
7:78441506:A:G	50	100	1	0.1118
7:78441651:A:G	50	100	0.99	0.1117
7:78442032:G:C	50	100	1	0.07607
7:78442324:T:C	50	100	1	0.1115
7:78442774:G:A	50	98	1	0.09659
7:78442922:C:T	50	100	1	0.0886
7:78443127:C:A	50	100	1	0.0886
7:78443154:C:A	50	100	1	0.0886
7:78443163:G:A	50	100	1	0.08878
7:78443269:T:A	50	100	1	0.1029
7:78443369:C:A	50	100	1	0.01216
7:78443385:A:G	50	100	0.98	0.1311
7:78443399:G:A	50	100	1	0.01198
7:78443504:G:A	50	100	0.98	0.1997
7:78443653:G:A	50	98	0.98	0.228
7:78443680:A:G	50	100	0.98	0.3925
7:78443805:A:G	50	100	0.96	0.3914
7:78443875:C:T	50	100	1	0.01198
7:78443960:G:T	50	100	1	0.08442
7:78444099:C:T	50	100	1	0.08733
7:78444100:A:G	50	98	1	0.1178
7:78444146:G:T	50	100	1	0.04666
7:78444152:C:T	50	100	1	0.2073
7:78444316:G:A	50	100	1	0.07879
7:78444336:T:C	50	100	1	0.02324
7:78444350:G:C	50	98	1	0.1178
7:78444505:G:A	50	100	1	0.08297
7:78444526:T:C	50	100	1	0.04648
7:78444527:G:T	50	100	1	0.08297
7:78444544:T:C	50	98	1	0.2026
7:78444712:A:C	50	98	1	0.06481
7:78444882:T:G	50	96	0.97	0.4014
7:78445005:T:C	50	100	1	0.1038
7:78445100:C:T	50	100	1	0.08297
7:78445150:A:C	50	98	1	0.1193
7:78445182:C:T	50	100	0.98	0.396
7:78445197:C:T	50	98	1	0.1193
7:78445336:C:T	50	100	1	0.01198
7:78445342:A:T	50	100	1	0.01325
7:78445608:T:C	50	100	1	0.04648
7:78445640:C:T	50	98	1	0.1314
7:78445882:G:A	50	98	1	0.1182
7:78446134:T:G	50	100	0.98	0.04666
7:78446135:T:C	50	100	1	0.04666
7:78446245:C:T	50	98	1	0.04648
7:78446255:C:T	50	98	1	0.02469
7:78446317:T:C	50	100	1	0.1051
7:78446565:A:G	50	100	0.99	0.04212
7:78446600:G:A	50	100	1	0.0285
7:78446690:A:G	50	100	1	0.02306
7:78446815:G:C	50	98	1	0.1195
7:78446861:C:T	50	100	1	0.04194
7:78447122:C:T	50	98	1	0.04847
7:78447190:T:C	50	98	1	0.01979
7:78447239:G:T	50	100	1	0.02306
7:78447403:C:T	50	100	0.98	0.3918
7:78447435:C:A	50	100	1	0.02306
7:78447454:A:G	50	100	1	0.0285
7:78447558:G:C	50	98	1	0.01307
7:78447589:A:G	50	100	1	0.01362
7:78447634:G:A	50	100	0.98	0.3918
7:78447669:A:T	50	100	1	0.1676
7:78447678:C:A	50	100	0.96	0.02923
7:78448230:G:A	50	98	1	0.07898
7:78448318:T:C	50	98	0.98	0.4806
7:78448368:G:A	50	100	0.98	0.3548
7:78448442:G:C	50	100	1	0.04884
7:78448726:A:G	50	98	0.97	0.3168
7:78448769:C:G	50	100	1	0.04212
7:78448883:A:G	50	96	1	0.05192
7:78448965:A:G	50	100	0.99	0.03413
7:78449073:A:G	50	100	0.96	0.01997
7:78449108:C:A	50	100	1	0.04194
7:78449189:C:T	50	100	1	0.05537
7:78449293:A:C	50	100	1	0.1073
7:78449479:T:C	50	100	0.97	0.06845
7:78449558:T:C	50	100	0.99	0.04194
7:78449676:T:C	50	98	0.97	0.1251
7:78449899:C:T	50	100	1	0.04194
7:78449933:G:A	50	100	0.96	0.3976
7:78449988:G:T	50	98	0.96	0.4212
7:78449990:G:T	50	98	0.96	0.421
7:78450024:T:C	50	98	0.96	0.3117
7:78450062:G:A	50	98	0.96	0.4788
7:78450104:C:T	50	100	1	0.01307
7:78450212:C:A	50	98	0.98	0.01979
7:78450222:A:G	50	100	0.97	0.3618
7:78450231:A:T	50	98	0.96	0.3967
7:78450235:A:G	50	96	0.96	0.3927
7:78450358:A:G	50	100	0.96	0.3967
7:78450456:A:C	50	100	0.96	0.3978
7:78450745:G:A	50	100	0.93	0.01797
7:78450927:A:G	50	98	0.98	0.157
7:78450934:T:C	50	100	0.99	0.2171
7:78451024:T:C	50	98	0.97	0.1227
7:78451149:T:C	50	98	0.99	0.2171
7:78451201:G:A	50	100	0.96	0.01289
7:78451231:A:G	50	98	0.96	0.4457
7:78451339:C:T	50	100	0.99	0.2173
7:78451352:T:C	50	100	0.98	0.2173
7:78451503:A:G	50	98	0.95	0.3045
7:78451589:T:C	50	98	0.97	0.1707
7:78451832:G:A	50	98	0.79	0.0797
7:78452115:T:C	50	100	0.94	0.1943
7:78452270:T:A	50	98	0.92	0.1932
7:78452389:G:A	50	92	0.92	0.08987
7:78452470:C:G	50	96	0.94	0.2515
7:78452487:T:C	50	98	0.93	0.2311
7:78452516:T:A	50	98	0.92	0.08406
7:78452579:C:A	50	98	0.96	0.372
7:78452606:T:G	50	92	0.94	0.1966
7:78452930:T:G	50	98	0.93	0.03086
7:78452995:A:T	50	96	0.97	0.3312
7:78453131:C:G	50	100	0.94	0.03232
7:78453290:A:G	50	96	0.97	0.3288
7:78453542:C:T	50	98	0.96	0.3275
7:78453758:C:T	50	100	0.94	0.03232
7:78453975:T:C	50	98	0.94	0.1768
7:78453985:G:A	50	100	0.96	0.1979
7:78454197:A:G	50	96	0.96	0.4078
7:78454399:G:A	50	94	0.94	0.08479
7:78454595:T:C	50	100	0.96	0.3342
7:78454603:C:G	50	100	0.92	0.02814
7:78455015:C:T	50	92	0.94	0.1102
7:78455025:G:A	50	98	0.87	0.01834
7:78455066:T:C	49	95.9	0.96	0.3041
7:78455095:T:C	50	100	0.86	0.03177
7:78455250:T:C	50	100	0.93	0.1728
7:78455458:C:T	50	100	0.94	0.03268
7:78455462:A:G	50	94	0.94	0.1166
7:78455686:A:G	50	100	0.92	0.03268
7:78455772:G:T	50	96	0.96	0.3348
7:78455831:G:A	50	96	0.96	0.3346
7:78455902:C:A	50	96	0.96	0.3377
7:78455938:C:T	50	96	0.96	0.3375
7:78455984:T:C	50	98	0.96	0.3003
7:78456427:G:A	50	96	0.96	0.3371
7:78456504:T:C	50	100	0.87	0.02905
7:78456603:T:A	50	94	0.93	0.2208
7:78456610:C:A	50	94	0.93	0.2208
7:78457110:C:T	50	96	0.84	0.1113
7:78457309:C:T	50	88	0.9	0.1756
7:78457496:G:C	50	90	0.89	0.2948
7:78457529:A:G	50	94	0.89	0.4092
7:78457595:T:A	50	100	0.83	0.02741
7:78457614:A:C	50	88	0.91	0.2671
7:78457650:C:T	50	90	0.93	0.2594
7:78457703:C:A	50	100	0.86	0.0256
7:78457967:G:T	50	90	0.92	0.2159
7:78457990:C:T	50	90	0.92	0.2525
7:78458093:C:T	50	98	0.92	0.0728
7:78458117:G:A	50	92	0.92	0.3008
7:78458330:A:G	50	100	0.68	0.04085
7:78458439:G:C	50	96	0.91	0.1948
7:78458570:C:A	50	94	0.96	0.2033
7:78458639:G:T	50	94	0.96	0.2435
7:78458737:A:C	50	98	0.96	0.2424
7:78458832:C:T	50	98	0.96	0.2429
7:78458928:C:T	50	100	0.99	0.02524
7:78458938:A:C	50	98	0.93	0.07208
7:78459547:C:T	50	98	0.98	0.02288
7:78459565:A:G	50	98	0.96	0.2137
7:78459585:T:G	50	98	0.96	0.2482
7:78459637:T:C	50	100	0.89	0.01943
7:78459885:T:C	50	98	0.96	0.2482
7:78460250:C:T	50	98	0.96	0.2035
7:78460277:C:T	50	100	0.97	0.04684
7:78460498:T:C	50	98	0.99	0.02288
7:78460852:A:G	50	98	0.96	0.2001
7:78460971:C:T	50	100	0.94	0.01216
7:78460978:C:T	50	98	0.96	0.2003
7:78461040:A:G	50	94	0.91	0.3007
7:78461417:T:C	50	98	0.94	0.07426
7:78461851:T:C	50	96	0.9	0.3591
7:78461912:G:A	48	97.9	0.98	0.02324
7:78461939:A:G	48	97.9	0.73	0.01325
7:78461943:A:G	48	87.5	0.86	0.04012
7:78462040:T:G	50	98	0.94	0.1601
7:78462048:G:A	50	100	0.94	0.4987
7:78462147:A:G	50	94	0.93	0.3172
7:78462251:A:T	50	98	0.89	0.1137
7:78462326:A:G	50	100	0.92	0.0187
7:78462346:G:A	50	98	0.94	0.1679
7:78462650:G:C	50	100	0.94	0.4535
7:78462915:C:G	50	96	0.92	0.3192
7:78462927:G:A	50	96	0.94	0.1247
7:78463279:T:G	50	100	0.92	0.4895
7:78463293:T:G	50	96	0.92	0.3243
7:78463335:A:G	50	96	0.92	0.3243
7:78463357:C:T	50	98	0.88	0.07099
7:78463408:A:G	50	98	0.93	0.1523
7:78463756:T:C	50	96	0.86	0.4515
7:78463757:C:A	50	96	0.85	0.4513
7:78463784:C:G	50	98	0.89	0.01216
7:78464239:C:T	50	98	0.7	0.03359
7:78464485:C:T	50	100	0.66	0.01688
7:78464542:C:T	50	94	0.72	0.05192
7:78464584:G:T	50	98	0.74	0.01525
7:78464626:C:T	50	94	0.76	0.1688
7:78464916:G:A	50	100	0.77	0.03849
7:78464968:G:A	50	94	0.89	0.197
7:78465242:G:C	50	100	0.84	0.04212
7:78465323:A:G	50	94	0.87	0.283
7:78465432:A:C	50	100	0.81	0.02269
7:78465489:G:C	50	98	0.82	0.02687
7:78465581:T:C	50	98	0.94	0.04085
7:78465924:A:G	50	98	0.91	0.3041
7:78466210:C:T	50	94	0.93	0.382
7:78466265:C:T	50	98	0.9	0.134
7:78466276:G:A	50	94	0.92	0.3725
7:78466555:C:A	50	100	0.91	0.2987
7:78466758:G:A	50	100	0.95	0.01325
7:78466939:T:A	50	100	0.94	0.1429
7:78467118:C:T	50	100	0.98	0.03558
7:78467162:G:C	50	96	0.93	0.2781
7:78467339:C:T	50	92	0.93	0.2596
7:78467545:C:T	50	94	0.92	0.2525
7:78467677:A:G	50	100	0.92	0.2166
7:78467737:C:T	50	100	0.92	0.04975
7:78467883:T:A	50	98	0.95	0.1418
7:78467938:A:G	50	100	0.85	0.05301
7:78467944:G:C	50	100	0.82	0.0236
7:78467982:G:T	50	98	0.95	0.1418
7:78468013:G:A	50	100	0.87	0.02977
7:78468367:T:G	50	100	0.93	0.0541
7:78468835:T:C	50	96	0.94	0.2155
7:78469291:G:A	50	98	0.94	0.1122
7:78469503:T:A	50	98	0.95	0.4699
7:78470268:T:C	50	96	0.98	0.3194
7:78470517:A:G	50	98	0.95	0.0532
7:78470538:C:G	50	100	0.99	0.03577
7:78470704:C:T	50	98	0.98	0.2068
7:78470881:C:T	50	98	0.78	0.03214
7:78471040:A:G	50	98	0.97	0.1264
7:78471352:T:A	50	100	0.99	0.04121
7:78471372:G:A	50	100	0.93	0.04248
7:78471497:A:C	50	98	0.99	0.1817
7:78471550:T:C	50	100	0.94	0.05174
7:78471689:A:G	50	98	0.99	0.2665
7:78471695:G:T	50	100	0.99	0.04121
7:78471722:C:T	50	100	0.99	0.04139
7:78471882:A:G	50	100	0.99	0.06826
7:78472174:A:C	50	94	0.92	0.2346
7:78472200:C:G	50	100	0.99	0.04121
7:78472222:T:C	50	98	0.97	0.1296
7:78472338:A:G	50	100	0.99	0.03577
7:78472494:A:G	50	96	0.94	0.1126
7:78472506:T:A	50	100	0.99	0.04121
7:78472541:G:A	50	100	0.85	0.02923
7:78473013:A:T	50	100	0.99	0.04121
7:78473306:T:C	50	100	1	0.04121
7:78473582:A:G	50	100	0.69	0.01035
7:78473588:A:G	50	98	0.99	0.2564
7:78473854:T:C	50	98	0.82	0.03014
7:78473896:C:T	50	100	0.95	0.05047
7:78473967:C:G	50	100	0.97	0.01289
7:78474067:A:G	50	98	0.99	0.3181
7:78474080:G:A	50	100	0.94	0.04049
7:78474156:A:G	50	98	0.98	0.1776
7:78474211:T:G	50	100	1	0.04121
7:78474338:T:G	50	100	0.92	0.09877
7:78474460:G:A	50	100	0.96	0.03958
7:78474738:A:G	50	98	1	0.2627
7:78474755:G:C	50	100	0.93	0.0374
7:78474794:T:C	50	100	1	0.06808
7:78474829:T:C	50	98	0.99	0.1834
7:78474847:G:A	50	100	1	0.04121
7:78474853:T:C	50	98	1	0.2627
7:78474961:C:A	50	98	0.99	0.2625
7:78475004:A:C	50	100	0.97	0.01144
7:78475159:T:C	50	98	0.99	0.2629
7:78475200:G:A	50	98	0.99	0.1834
7:78475270:A:G	50	98	0.99	0.1834
7:78475278:C:T	50	100	1	0.04121
7:78475337:A:G	50	98	0.99	0.2629
7:78475573:C:G	50	98	0.99	0.2567
7:78475671:A:C	50	98	0.98	0.1854
7:78475754:T:C	50	100	1	0.06808
7:78475841:G:A	50	100	0.91	0.01725
7:78475867:A:C	50	96	0.98	0.3016
7:78475907:G:A	50	96	0.98	0.2585
7:78475913:T:C	50	96	0.98	0.2587
7:78476019:A:G	50	100	0.94	0.04212
7:78476048:C:T	50	100	1	0.07462
7:78476053:T:C	50	100	0.99	0.0354
7:78476127:T:C	50	100	0.96	0.01525
7:78476244:C:G	50	100	0.95	0.1146
7:78476275:C:G	50	98	0.95	0.08497
7:78476361:A:G	50	98	0.97	0.2504
7:78476480:T:C	50	98	0.97	0.25
7:78476652:G:T	50	96	0.93	0.4481
7:78476656:T:C	50	100	0.97	0.1892
7:78476776:G:C	49	100	0.93	0.2333
7:78477039:C:T	50	98	0.94	0.1264
7:78477138:T:G	50	100	0.96	0.3001
7:78477239:A:T	50	98	0.94	0.2059
7:78477266:T:G	50	100	0.92	0.1164
7:78477317:C:T	50	100	0.98	0.04484
7:78477509:A:G	50	100	0.77	0.04539
7:78477573:G:A	50	100	0.93	0.09695
7:78477776:C:A	50	98	0.92	0.1313
7:78477882:T:C	50	100	0.98	0.1836
7:78478069:T:C	50	100	0.97	0.4261
7:78478148:C:T	50	100	0.97	0.0866
7:78478235:T:G	50	100	0.98	0.1345
7:78478306:T:C	50	100	0.98	0.08315
7:78478433:T:C	50	100	0.99	0.1839
7:78478481:C:T	50	96	0.99	0.392
7:78478545:C:T	50	96	0.99	0.4236
7:78478728:A:G	50	100	0.99	0.2814
7:78478787:G:A	50	100	0.99	0.1841
7:78478799:G:C	50	100	0.99	0.1841
7:78478986:A:G	50	100	1	0.3462
7:78479248:C:T	50	100	1	0.4221
7:78479337:A:G	50	100	1	0.4223
7:78479386:G:A	50	100	0.98	0.1759
7:78479407:T:C	50	98	1	0.1841
7:78479515:G:A	50	100	0.99	0.1757
7:78479726:T:C	50	100	1	0.4221
7:78479728:G:A	50	100	0.99	0.04248
7:78479780:C:T	50	100	1	0.4221
7:78479876:A:C	50	100	1	0.4221
7:78479987:C:T	50	100	1	0.4223
7:78480150:A:G	50	100	1	0.01126
7:78480296:G:T	50	100	0.99	0.4221
7:78480297:A:T	50	100	1	0.4221
7:78480311:A:C	50	100	1	0.4225
7:78480385:A:C	50	100	1	0.08787
7:78480652:G:C	50	100	0.97	0.06445
7:78480670:A:T	50	100	0.96	0.02415
7:78480715:C:A	50	100	1	0.1792
7:78480853:C:T	50	98	1	0.3925
7:78480908:A:G	50	100	1	0.08315
7:78481002:C:T	50	100	1	0.08315
7:78481054:T:C	50	100	1	0.169
7:78481061:G:C	50	100	1	0.07244
7:78481252:A:G	50	100	1	0.4728
7:78481344:A:G	50	100	1	0.07244
7:78481350:A:G	50	100	0.99	0.2266
7:78481530:C:T	50	100	1	0.423
7:78481621:C:A	50	100	1	0.4279
7:78481733:C:G	50	100	1	0.1723
7:78481814:G:C	50	100	0.99	0.01416
7:78481974:C:T	50	100	1	0.4279
7:78481992:T:G	50	100	0.98	0.07843
7:78482016:G:A	50	100	1	0.3551
7:78482033:T:C	50	100	0.99	0.1721
7:78482168:A:G	50	100	1	0.07226
7:78482188:C:A	50	100	1	0.07226
7:78482210:C:G	50	100	1	0.07226
7:78482319:A:C	50	100	1	0.3497
7:78482403:T:C	50	100	1	0.0728
7:78482511:T:C	50	100	1	0.06572
7:78482667:G:A	50	98	1	0.4893
7:78482735:G:A	50	100	1	0.1683
7:78482754:A:G	50	98	1	0.4864
7:78482755:A:G	50	98	1	0.4864
7:78482831:T:C	50	100	1	0.07226
7:78482889:A:C	48	79.2	0.64	0.06536
7:78482963:A:T	50	96	1	0.4833
7:78483125:A:T	50	98	1	0.4829
7:78483222:T:C	50	100	1	0.0118
7:78483314:T:C	50	98	1	0.4829
7:78483317:T:G	50	98	1	0.4829
7:78483414:A:G	50	98	1	0.4831
7:78483420:A:C	50	100	1	0.1687
7:78483582:C:A	50	100	0.99	0.02324
7:78483681:C:G	50	100	1	0.2235
7:78483877:C:T	50	100	1	0.0394
7:78484130:T:C	50	100	1	0.1035
7:78484370:T:C	50	96	1	0.3437
7:78484433:T:C	50	100	1	0.1716
7:78484633:A:C	50	96	1	0.3437
7:78484645:T:A	50	98	1	0.07916
7:78484697:C:A	50	100	1	0.06481
7:78484718:A:G	50	96	1	0.3437
7:78484722:T:G	50	96	1	0.3437
7:78484864:A:G	50	96	1	0.344
7:78484865:A:T	50	98	1	0.4236
7:78484999:G:T	50	96	1	0.3437
7:78485228:A:G	50	100	1	0.06554
7:78485251:A:C	50	96	1	0.3435
7:78485344:A:G	50	100	1	0.08551
7:78485808:G:A	50	98	1	0.08297
7:78485897:G:T	50	98	1	0.08297
7:78485924:C:T	50	100	1	0.3462
7:78486220:T:A	50	100	0.99	0.1785
7:78486224:G:A	50	98	1	0.3905
7:78486290:T:G	50	98	1	0.3907
7:78486299:C:A	50	100	1	0.0236
7:78486302:G:C	50	100	0.9	0.02088
7:78486343:C:T	50	100	1	0.3464
7:78486406:G:A	50	96	1	0.4695
7:78486597:G:A	50	98	1	0.2629
7:78486615:T:A	50	100	1	0.346
7:78486734:G:A	50	100	0.91	0.02451
7:78486869:C:A	50	98	1	0.2634
7:78486972:G:A	50	100	1	0.181
7:78486976:T:C	50	100	1	0.1667
7:78487170:T:C	50	100	1	0.4704
7:78487205:T:C	50	96	1	0.1845
7:78487255:C:T	50	100	1	0.1667
7:78487344:G:A	50	100	1	0.3034
7:78487511:G:A	50	96	1	0.4884
7:78487516:C:T	50	96	1	0.3446
7:78487561:T:C	50	96	1	0.488
7:78487588:G:A	50	98	0.94	0.07462
7:78487773:T:C	50	98	1	0.2654
7:78487800:T:C	50	100	1	0.1668
7:78488070:G:T	50	100	1	0.3034
7:78488157:C:T	50	100	1	0.3032
7:78488231:A:C	50	100	1	0.08479
7:78488258:T:C	50	100	1	0.3032
7:78488305:T:C	50	100	1	0.167
7:78488333:A:C	50	98	1	0.4706
7:78488393:G:A	50	100	1	0.303
7:78488409:C:A	50	98	1	0.2631
7:78488587:T:A	50	100	1	0.3032
7:78488595:T:A	50	100	1	0.3032
7:78488735:C:T	50	98	1	0.2638
7:78488802:G:A	50	100	1	0.1244
7:78488899:C:A	50	98	1	0.2636
7:78488999:T:A	50	98	1	0.1841
7:78489189:G:A	50	98	1	0.4325
7:78489196:C:T	50	100	0.98	0.01471
7:78489425:A:G	50	98	1	0.2658
7:78489529:A:G	50	100	1	0.1249
7:78489665:G:A	50	100	1	0.2979
7:78489792:C:T	50	100	1	0.2979
7:78489882:A:C	50	96	0.99	0.384
7:78490463:A:C	50	100	0.99	0.1656
7:78490583:T:C	50	100	0.98	0.1529
7:78490614:A:G	50	98	0.99	0.2545
7:78490638:G:C	50	100	0.98	0.04248
7:78490667:T:C	50	100	0.99	0.04375
7:78490806:G:C	50	100	1	0.02251
7:78491418:C:T	50	98	0.99	0.28
7:78491771:C:T	50	100	0.98	0.05465
7:78491911:G:A	50	98	1	0.2362
7:78492031:G:A	50	100	1	0.2362
7:78492089:G:T	50	100	1	0.2302
7:78492141:C:T	50	98	0.99	0.3876
7:78492273:G:T	50	98	0.99	0.3146
7:78492652:T:A	50	100	0.94	0.02487
7:78492763:G:A	50	100	0.99	0.01489
7:78492889:G:A	50	100	1	0.2444
7:78492946:A:G	50	100	1	0.05919
7:78492965:T:G	50	100	1	0.05937
7:78493299:C:T	50	98	0.99	0.3292
7:78493808:C:T	50	100	1	0.03994
7:78493981:T:C	50	100	0.99	0.2449
7:78494286:A:C	50	100	1	0.03994
7:78494340:T:A	50	100	0.95	0.0207
7:78495107:C:T	50	100	0.98	0.2066
7:78495358:C:T	50	98	0.99	0.2037
7:78495380:C:G	50	100	0.98	0.3707
7:78495442:T:C	50	100	1	0.03958
7:78495455:C:G	50	100	0.99	0.2037
7:78495658:T:A	50	98	1	0.04321
7:78496069:A:G	50	100	1	0.01035
7:78496070:T:C	50	100	1	0.04993
7:78496237:T:C	50	100	0.96	0.07643
7:78496331:G:A	50	100	0.98	0.447
7:78496644:C:T	50	100	0.99	0.2362
7:78496854:T:C	50	100	1	0.05447
7:78496937:G:A	50	100	0.99	0.4533
7:78496941:T:C	50	100	0.99	0.1705
7:78496962:T:G	50	100	0.99	0.3856
7:78497052:G:A	50	100	0.98	0.3028
7:78497061:C:T	50	100	0.99	0.242
7:78497269:T:C	50	100	0.98	0.1944
7:78497310:A:T	50	100	0.99	0.2603
7:78497710:C:T	50	100	0.98	0.3883
7:78497742:A:G	50	88	0.88	0.08678
7:78497746:A:G	50	94	0.96	0.1394
7:78497750:A:G	49	93.9	0.97	0.1476
7:78497766:T:A	50	76	0.83	0.2781
7:78498199:C:T	50	100	0.98	0.04158
7:78498334:T:C	50	100	0.96	0.1264
7:78498348:C:G	50	100	1	0.02505
7:78498441:T:A	50	100	0.98	0.3885
7:78498687:C:T	50	100	1	0.1298
7:78498782:A:G	50	100	0.98	0.3874
7:78498934:G:A	50	100	1	0.05919
7:78499154:C:T	50	100	0.98	0.1282
7:78499215:G:T	50	100	0.98	0.3095
7:78499612:T:C	50	100	1	0.03286
7:78499719:G:C	50	100	1	0.03286
7:78499943:T:C	50	100	0.99	0.3555
7:78500071:C:A	50	100	0.99	0.02433
7:78500227:A:G	50	100	0.93	0.02451
7:78500500:C:T	50	100	0.98	0.3046
7:78500790:C:T	50	100	1	0.02378
7:78500993:C:T	50	96	0.97	0.1894
7:78500994:G:A	50	100	0.99	0.02505
7:78501122:T:C	50	100	0.98	0.1532
7:78501318:T:G	50	100	0.94	0.02233
7:78501359:G:A	50	100	0.99	0.3154
7:78501407:G:T	50	98	0.99	0.3535
7:78501423:G:A	50	100	1	0.01761
7:78503244:G:A	50	98	0.99	0.4944
7:78503671:C:T	49	93.9	0.97	0.1836
7:78503890:C:A	50	98	1	0.4065
7:78504327:A:G	50	98	0.99	0.2057
7:78504402:T:C	50	98	1	0.4659
7:78504407:A:C	50	98	1	0.4659
7:78504449:A:G	50	100	1	0.3214
7:78504611:A:G	50	100	0.99	0.05864
7:78504664:T:C	50	98	1	0.4065
7:78504705:T:A	50	100	1	0.03595
7:78504792:T:A	50	100	0.99	0.1416
7:78504839:T:C	50	100	1	0.03976
7:78505180:C:T	50	100	1	0.05882
7:78505202:C:T	50	100	0.98	0.08297
7:78505369:G:A	50	96	0.98	0.0679
7:78505526:C:T	50	100	0.97	0.01198
7:78505547:C:T	50	98	1	0.3811
7:78505772:G:T	50	100	0.99	0.2028
7:78505833:A:G	50	100	0.97	0.04412
7:78506319:G:A	50	98	1	0.3295
7:78506740:C:T	50	100	1	0.05937
7:78506762:G:A	50	100	1	0.06137
7:78506804:G:A	50	100	1	0.04285
7:78506863:G:C	50	100	1	0.07226
7:78506875:T:C	50	98	1	0.3399
7:78506904:G:C	50	100	1	0.01017
7:78507212:A:T	50	100	1	0.05882
7:78507248:T:C	50	98	0.99	0.3099
7:78507408:A:G	50	100	0.99	0.3974
7:78507792:T:C	50	100	1	0.05901
7:78507826:A:G	50	100	1	0.04357
7:78508006:G:C	50	100	1	0.06137
7:78508052:A:G	50	98	1	0.343
7:78508181:A:G	50	100	1	0.065
7:78508443:A:G	50	100	1	0.04593
7:78508670:C:G	49	98	1	0.3509
7:78508682:A:G	50	100	1	0.0748
7:78508760:T:A	50	100	1	0.01035
7:78508879:A:G	50	100	1	0.01961
7:78508944:C:T	50	100	1	0.03322
7:78509225:G:A	50	98	1	0.3666
7:78509273:T:C	50	100	0.98	0.01416
7:78509321:T:C	50	98	1	0.1808
7:78509397:G:A	50	100	0.98	0.1068
7:78509500:C:A	50	100	1	0.05882
7:78509548:T:C	50	100	1	0.04248
7:78509550:C:T	50	100	1	0.01888
7:78509608:G:A	50	98	1	0.3651
7:78509660:T:G	50	98	1	0.2004
7:78509701:T:C	50	98	1	0.05737
7:78509734:G:T	50	100	1	0.01797
7:78509793:A:G	50	100	1	0.04139
7:78510071:G:A	50	98	0.98	0.1507
7:78510096:A:G	50	100	1	0.04139
7:78510111:A:G	50	100	0.99	0.3081
7:78510150:T:A	50	100	1	0.03903
7:78510173:G:A	50	100	1	0.06463
7:78510264:G:T	50	100	0.99	0.4285
7:78510302:A:G	50	100	1	0.04902
7:78510393:C:T	50	100	0.81	0.0138
7:78510700:T:G	50	100	1	0.02415
7:78510850:C:T	50	100	1	0.05664
7:78510870:C:T	50	100	1	0.04902
7:78510905:A:G	50	100	0.99	0.3653
7:78510939:C:T	50	100	0.99	0.1066
7:78511550:A:T	49	87.8	0.92	0.1892
7:78511552:T:A	50	98	1	0.1008
7:78511555:T:A	49	79.6	0.97	0.1779
7:78511880:A:G	50	98	0.99	0.3658
7:78511922:C:G	49	100	1	0.1053
7:78512054:C:T	50	100	1	0.06481
7:78512087:C:T	50	98	0.99	0.1581
7:78512109:C:G	49	98	1	0.04593
7:78512265:C:A	50	100	1	0.05882
7:78512343:C:T	50	98	0.99	0.3065
7:78512380:G:T	50	100	1	0.04012
7:78512614:C:T	50	100	1	0.05882
7:78512835:A:G	50	100	1	0.05537
7:78513222:A:C	50	100	0.99	0.04593
7:78513310:C:T	50	100	1	0.1075
7:78513367:G:C	50	100	0.99	0.04158
7:78513664:T:G	50	100	1	0.4098
7:78513868:C:T	50	100	1	0.1069
7:78514060:C:A	50	100	1	0.02033
7:78514301:A:G	50	100	1	0.08115
7:78514639:T:A	50	100	1	0.3658
7:78514677:G:A	50	100	1	0.01797
7:78514910:G:A	50	100	1	0.01779
7:78515034:A:G	50	100	1	0.02705
7:78515054:C:T	50	100	1	0.2141
7:78515055:G:A	50	100	0.99	0.01816
7:78515061:C:G	50	100	1	0.01979
7:78515666:C:T	50	100	0.94	0.02614
7:78515671:C:T	50	100	0.96	0.03704
7:78516083:A:G	50	100	1	0.2386
7:78516339:T:C	50	98	1	0.2892
7:78516353:T:G	50	100	1	0.281
7:78516572:T:G	50	100	1	0.05519
7:78516645:G:A	50	100	1	0.09931
7:78516804:C:T	50	100	0.98	0.04611
7:78516932:G:A	50	100	1	0.04049
7:78517003:C:G	50	100	1	0.04049
7:78517033:T:G	50	100	0.81	0.01235
7:78517172:G:A	48	100	1	0.05556
7:78517624:T:C	50	100	1	0.03958
7:78517638:A:C	50	98	1	0.4365
7:78517777:C:T	50	98	0.99	0.4415
7:78517908:A:G	50	100	1	0.05882
7:78518034:C:T	50	100	1	0.02505
7:78518113:A:G	50	100	0.99	0.498
7:78518160:A:G	50	100	0.98	0.4976
7:78518325:T:C	50	100	1	0.04684
7:78518844:C:T	50	100	1	0.01979
7:78519104:G:A	50	100	1	0.05901
7:78519141:A:C	50	100	1	0.05465
7:78519148:A:C	50	94	0.98	0.3742
7:78519175:A:G	50	100	1	0.05901
7:78519228:T:C	50	100	1	0.061
7:78519619:T:A	50	100	1	0.06209
7:78519642:G:C	50	100	1	0.06227
7:78519663:A:G	50	100	1	0.1701
7:78519747:T:C	50	100	0.98	0.1616
7:78519997:G:C	50	100	1	0.05882
7:78520129:A:G	50	100	0.99	0.226
7:78520328:T:A	50	98	1	0.05229
7:78520635:C:T	50	100	0.99	0.1616
7:78520782:T:C	50	100	0.96	0.06609
7:78520847:T:C	50	100	0.98	0.05501
7:78520951:A:G	50	100	1	0.06409
7:78520971:A:G	50	100	1	0.05864
7:78521083:A:G	50	100	1	0.05265
7:78521237:T:A	50	100	1	0.0541
7:78521252:T:A	50	100	1	0.0541
7:78521320:T:C	50	100	1	0.05265
7:78521808:A:C	50	100	0.99	0.3384
7:78521818:A:G	50	100	1	0.01797
7:78521824:A:G	50	100	1	0.1089
7:78522030:G:T	50	98	1	0.08097
7:78522052:T:C	50	100	0.99	0.1287
7:78522314:T:G	50	100	0.99	0.0541
7:78522528:C:T	50	96	0.99	0.2976
7:78522631:C:T	50	100	1	0.0541
7:78522844:A:C	50	98	0.98	0.3473
7:78522861:T:G	50	100	0.99	0.06736
7:78522878:T:C	50	100	0.98	0.05065
7:78523140:T:C	50	100	1	0.07898
7:78523179:G:T	50	100	1	0.01416
7:78523355:C:T	50	100	1	0.1178
7:78523482:A:T	50	100	1	0.05428
7:78523565:A:T	50	100	1	0.05882
7:78523890:T:C	50	100	1	0.02887
7:78524130:C:T	50	100	0.97	0.1914
7:78524178:G:T	50	100	1	0.05483
7:78524224:A:G	50	100	1	0.05501
7:78524230:A:C	50	98	0.98	0.1494
7:78524584:C:T	50	98	1	0.1888
7:78524702:T:C	50	98	1	0.3967
7:78524713:T:A	50	100	1	0.05882
7:78524980:A:T	50	98	1	0.4334
7:78525247:C:G	50	98	1	0.37
7:78525461:A:G	50	98	1	0.3702
7:78525614:A:T	50	98	1	0.4234
7:78525836:C:T	50	100	1	0.01053
7:78525892:G:T	50	100	1	0.05265
7:78525901:G:A	50	100	1	0.1868
7:78526022:T:C	50	98	1	0.4858
7:78526330:C:T	50	100	1	0.0463
7:78526336:G:C	50	100	0.99	0.1574
7:78526386:C:T	50	100	1	0.04775
7:78526550:A:C	50	100	1	0.2534
7:78526739:G:A	50	100	1	0.05265
7:78526923:G:A	50	100	1	0.05374
7:78526940:A:G	50	100	0.99	0.3199
7:78526956:C:T	50	98	1	0.0463
7:78526998:C:G	50	96	1	0.226
7:78527029:A:G	48	87.5	0.72	0.01543
7:78527155:A:T	50	100	1	0.03794
7:78527370:A:G	50	100	1	0.05138
7:78527483:C:T	50	100	1	0.061
7:78527655:A:C	50	98	1	0.1086
7:78527890:A:C	50	98	1	0.2515
7:78528000:G:A	50	98	0.99	0.3506
7:78528561:C:T	50	100	1	0.05356
7:78528933:T:C	50	100	0.96	0.06609
7:78529095:C:T	50	98	0.99	0.2442
7:78529155:T:C	49	100	1	0.242
7:78529226:T:C	50	100	1	0.0256
7:78529292:C:A	50	98	0.99	0.2444
7:78529484:A:T	50	100	0.65	0.01598
7:78529488:G:A	50	100	0.98	0.01761
7:78529523:T:C	50	100	0.98	0.3199
7:78529666:T:A	43	93	0.9	0.065
7:78529815:C:T	49	98	1	0.2092
7:78530301:T:C	50	100	1	0.1701
7:78530444:G:C	50	98	1	0.1057
7:78530591:C:T	50	100	1	0.0532
7:78530931:A:G	50	98	0.99	0.1954
7:78531145:C:G	50	98	1	0.1057
7:78531168:G:A	50	100	1	0.06137
7:78531374:G:A	50	98	1	0.2876
7:78531447:C:T	50	100	0.99	0.01362
7:78531495:C:A	50	100	0.87	0.02251
7:78531685:T:C	50	100	0.93	0.06663
7:78531820:C:T	50	98	0.96	0.04375
7:78531840:C:T	50	100	0.99	0.05901
7:78532059:A:G	50	100	0.99	0.427
7:78532061:G:A	50	100	1	0.05229
7:78532759:A:C	50	98	0.98	0.08333
7:78532788:T:C	50	100	0.99	0.05428
7:78532836:G:T	50	100	1	0.07026
7:78533004:C:T	50	100	0.98	0.06009
7:78533067:A:G	50	100	0.99	0.3484
7:78533566:C:T	50	100	1	0.05192
7:78533866:C:A	50	100	1	0.05211
7:78533984:T:C	50	98	0.99	0.1768
7:78534055:A:G	50	98	0.98	0.1963
7:78534107:A:T	50	100	0.97	0.05247
7:78534398:T:A	50	100	0.98	0.05937
7:78534692:T:C	50	100	0.97	0.09949
7:78534727:G:C	50	100	0.99	0.05901
7:78534883:C:G	50	100	1	0.03831
7:78534948:G:C	50	100	0.97	0.01398
7:78535446:G:T	50	96	0.92	0.01979
7:78535620:A:G	50	94	0.91	0.03649
7:78535832:C:A	50	100	0.97	0.09931
7:78535876:C:T	50	100	0.83	0.02015
7:78535877:C:T	50	98	0.98	0.102
7:78535878:C:T	50	98	0.71	0.03577
7:78535976:C:A	50	98	0.98	0.05356
7:78536021:C:T	50	100	0.96	0.1443
7:78536238:A:C	49	100	1	0.06645
7:78536322:C:T	50	100	1	0.04303
7:78536386:A:C	50	100	1	0.06536
7:78536389:G:T	50	100	0.96	0.09677
7:78536519:A:G	50	100	1	0.04557
7:78536721:T:A	50	100	1	0.04975
7:78536727:A:T	50	100	0.99	0.1547
7:78536737:T:C	49	100	0.98	0.2404
7:78536891:G:C	50	100	0.99	0.03123
7:78537003:T:C	50	100	0.98	0.04212
7:78537206:C:G	50	100	0.65	0.01779
7:78537400:T:C	50	100	1	0.04956
7:78537414:A:G	50	100	1	0.04956
7:78537441:T:G	50	98	0.96	0.1806
7:78537526:A:T	50	100	0.98	0.04194
7:78537708:T:C	50	100	1	0.04956
7:78537907:T:C	50	100	1	0.05084
7:78537942:A:G	50	92	0.96	0.4107
7:78537989:G:C	50	92	0.97	0.4301
7:78538227:T:C	50	96	0.98	0.1825
7:78538304:A:G	50	100	0.97	0.01943
7:78538638:T:G	50	100	1	0.05029
7:78538673:A:T	50	98	0.96	0.1825
7:78538705:T:C	50	96	0.98	0.3379
7:78538872:C:G	50	96	0.97	0.3181
7:78539199:T:G	50	100	0.99	0.05283
7:78539704:T:G	50	100	0.86	0.01797
7:78539718:G:A	50	98	0.98	0.3264
7:78539865:G:C	50	100	0.99	0.1636
7:78539906:G:A	50	98	0.98	0.3121
7:78539972:G:A	50	100	0.99	0.1471
7:78540000:G:C	50	98	0.94	0.04593
7:78540240:T:G	50	100	0.96	0.01489
7:78540409:G:A	50	98	0.96	0.01452
7:78540541:G:A	50	98	0.94	0.04666
7:78540757:G:T	50	100	1	0.05192
7:78540761:C:T	50	96	0.97	0.3074
7:78540792:T:G	50	100	0.9	0.01198
7:78541050:T:C	50	100	1	0.05174
7:78541054:G:A	50	98	0.97	0.3114
7:78541154:A:G	50	100	1	0.05156
7:78541177:A:C	50	100	1	0.05156
7:78541271:A:G	50	100	0.95	0.2033
7:78541401:T:G	50	100	1	0.03831
7:78541526:T:A	50	100	0.98	0.2146
7:78541665:C:T	50	100	0.98	0.05029
7:78541770:A:G	50	100	0.95	0.04593
7:78542163:A:G	50	100	0.87	0.01017
7:78542947:A:G	50	100	0.96	0.05192
7:78543679:C:T	50	98	0.93	0.01253
7:78543857:T:C	50	100	0.99	0.03831
7:78544039:C:G	50	100	0.91	0.01471
7:78544086:G:A	50	100	0.94	0.04956
7:78544278:T:C	50	98	0.93	0.2291
7:78544417:T:C	50	100	0.95	0.08406
7:78544624:C:A	50	100	0.92	0.0492
7:78544774:C:T	50	100	0.93	0.1825
7:78544954:T:C	50	100	0.92	0.09495
7:78545479:T:G	50	98	0.88	0.1939
7:78545493:T:A	50	100	0.88	0.04793
7:78545580:T:C	50	100	0.85	0.06863
7:78545625:C:T	50	98	0.87	0.04775
7:78545742:A:G	50	100	0.86	0.04757
7:78545748:T:C	50	98	0.94	0.02542
7:78546279:C:T	50	90	0.83	0.08333
7:78546367:C:G	50	98	0.63	0.01743
7:78546475:C:G	50	100	0.8	0.01634
7:78546537:C:T	50	96	0.87	0.1725
7:78546545:T:G	50	94	0.8	0.3991
7:78546589:T:C	50	98	0.77	0.07389
7:78546660:G:A	50	100	0.8	0.04357
7:78546767:G:C	50	100	0.81	0.04394
7:78547087:A:G	50	100	0.95	0.01017
7:78547096:A:G	50	96	0.84	0.1632
7:78547307:T:C	50	90	0.8	0.407
7:78547439:C:T	50	88	0.84	0.3845
7:78547448:G:A	50	98	0.94	0.07081
7:78547579:G:T	50	94	0.77	0.1062
7:78547591:C:T	50	98	0.88	0.03758
7:78547649:A:G	50	88	0.87	0.3696
7:78547680:G:A	50	94	0.86	0.1371
7:78547989:A:T	50	100	0.96	0.05065
7:78548106:C:A	50	98	0.96	0.2208
7:78548118:A:G	50	98	0.95	0.3671
7:78548126:A:C	50	100	0.92	0.2259
7:78548530:A:G	50	100	0.96	0.3105
7:78549376:A:G	50	98	0.96	0.04938
7:78549560:C:T	50	100	0.96	0.0443
7:78549806:C:G	50	100	0.91	0.05991
7:78549940:T:C	50	100	0.96	0.3059
7:78550605:A:G	50	98	0.93	0.0659
7:78550737:G:A	50	100	0.97	0.01761
7:78550930:C:T	50	98	0.94	0.0394
7:78551203:A:G	50	98	0.98	0.3146
7:78551577:T:A	50	100	0.94	0.05374
7:78551645:G:C	50	100	0.98	0.01198
7:78551867:C:T	50	100	0.98	0.01198
7:78551975:G:A	50	100	0.96	0.02015
7:78551987:T:C	50	100	0.98	0.3235
7:78552168:T:G	50	100	0.96	0.01434
7:78552170:G:A	50	100	0.99	0.01434
7:78552246:C:T	50	100	0.99	0.01471
7:78552271:C:A	50	100	0.97	0.01943
7:78552376:T:C	50	100	0.99	0.01434
7:78552599:T:G	50	100	0.97	0.05192
7:78552751:A:G	50	100	0.96	0.2139
7:78552928:C:G	50	100	0.71	0.01634
7:78553109:C:A	50	80	0.96	0.2524
7:78553211:G:A	50	100	0.88	0.01598
7:78553255:G:A	50	98	0.97	0.4455
7:78554235:G:T	50	98	0.94	0.05537
7:78554281:G:A	50	100	0.99	0.01598
7:78554629:C:G	50	100	0.98	0.303
7:78554905:G:A	49	98	0.94	0.05537
7:78554973:T:G	50	100	0.97	0.07589
7:78555034:A:C	50	100	0.98	0.2959
7:78555174:G:A	45	95.6	0.95	0.4241
7:78555223:C:T	49	81.6	0.92	0.3784
7:78555247:T:C	50	98	0.97	0.2997
7:78555435:G:A	50	100	0.99	0.01598
7:78556111:G:A	50	98	0.97	0.3526
7:78556433:G:A	50	98	0.79	0.02251
7:78556571:G:A	50	100	0.96	0.3922
7:78556605:G:C	50	100	0.98	0.1937
7:78556638:C:T	50	100	0.96	0.2289
7:78556702:C:A	50	100	0.98	0.3642
7:78556795:T:C	50	100	0.99	0.01598
7:78556892:T:C	50	100	0.99	0.01598
7:78556947:T:C	49	100	0.99	0.01598
7:78556996:C:T	50	100	0.85	0.02578
7:78557071:G:A	48	100	0.98	0.1934
7:78557571:A:T	50	96	0.9	0.01398
7:78557597:T:C	50	100	0.99	0.01598
7:78557859:T:C	50	100	0.98	0.3905
7:78557987:T:A	50	96	0.96	0.2191
7:78558448:T:C	50	98	0.81	0.04285
7:78559086:T:A	49	100	0.98	0.2141
7:78559301:C:A	50	100	0.97	0.07589
7:78559588:A:G	50	100	0.95	0.0345
7:78559949:A:T	50	100	0.99	0.01634
7:78559983:G:T	50	100	0.98	0.07244
7:78560172:C:A	50	100	0.98	0.1977
7:78560553:A:T	50	98	0.96	0.02433
7:78560639:G:A	50	100	0.98	0.01888
7:78560868:T:G	50	100	0.98	0.3086
7:78560896:T:C	50	98	0.91	0.08297
7:78561235:G:A	50	98	0.98	0.3684
7:78561289:A:G	50	98	0.98	0.3793
7:78561731:G:A	50	100	0.98	0.0719
7:78562053:T:C	50	98	0.96	0.08152
7:78562349:T:A	50	100	0.87	0.0256
7:78562633:T:C	50	100	0.99	0.01017
7:78563026:A:G	50	100	0.97	0.3056
7:78563322:G:A	50	100	0.97	0.2809
7:78563651:T:C	50	100	0.87	0.02941
7:78563726:C:T	50	100	0.98	0.07389
7:78563812:G:C	50	94	0.94	0.3016
7:78563840:G:A	50	100	0.97	0.01979
7:78564119:T:C	50	98	0.92	0.2055
7:78564314:C:A	50	94	0.94	0.1478
7:78564494:A:T	50	100	0.99	0.01924
7:78564856:G:C	49	98	0.99	0.08152
7:78564880:G:A	49	95.9	0.96	0.272
7:78564995:G:A	50	100	1	0.02197
7:78565394:T:G	50	98	0.99	0.08134
7:78565505:T:C	49	100	0.98	0.06681
7:78565632:C:T	50	98	0.95	0.02996
7:78565822:A:G	50	100	0.93	0.01452
7:78566999:A:G	50	98	0.95	0.02269
7:78567826:T:C	50	98	1	0.07589
7:78567904:A:G	50	98	1	0.07553
7:78568449:C:G	50	98	0.99	0.03268
7:78569113:T:C	50	100	1	0.07534
7:78569602:A:G	50	100	0.97	0.24
7:78569832:C:T	50	98	0.96	0.01398
7:78570382:G:A	50	100	1	0.0158
7:78570807:T:G	50	100	0.99	0.01688
7:78571080:G:C	50	100	1	0.07371
7:78571421:T:C	50	100	0.99	0.01725
7:78571434:C:T	50	94	0.98	0.2783
7:78572114:G:A	50	100	1	0.02269
7:78572176:A:G	50	98	0.8	0.01598
7:78572260:C:G	50	96	0.96	0.1505
7:78572351:C:T	50	98	0.9	0.04466
7:78572852:A:G	50	96	0.95	0.1353
7:78573070:T:C	43	90.7	0.89	0.06064
7:78573072:T:C	42	90.5	0.9	0.06609
7:78573074:T:C	42	92.9	0.87	0.07516
7:78574509:C:T	50	98	0.97	0.1997
7:78575161:T:A	50	100	0.98	0.06518
7:78576143:T:G	50	98	0.77	0.05374
7:78576240:C:T	50	100	0.98	0.15310000000000001
7:78576658:C:T	50	100	0.66	0.01198
7:78577084:C:A	50	100	0.97	0.1894
7:78577611:T:C	50	100	0.98	0.06609
7:78577823:A:G	50	100	0.99	0.1131
7:78577860:G:A	50	96	0.99	0.07462
7:78577873:G:A	50	100	0.98	0.3455
7:78578342:T:C	50	100	0.98	0.0659
7:78578509:G:A	50	100	0.99	0.1516
7:78578726:T:A	50	100	0.98	0.1516
7:78578976:A:C	50	100	0.99	0.1529
7:78579112:T:G	50	100	0.98	0.1102
7:78579375:G:T	50	100	0.99	0.1503
7:78579418:T:C	50	100	0.99	0.01725
7:78579473:T:A	50	100	0.97	0.3938
7:78579766:C:T	50	100	0.98	0.4421
7:78579841:T:C	50	98	0.97	0.01271
7:78580420:A:G	50	100	0.84	0.01725
7:78580618:A:G	50	100	0.92	0.0679
7:78580858:T:C	50	100	0.89	0.01707
7:78580938:G:A	50	96	0.99	0.02959
7:78581130:T:A	50	98	0.99	0.2297
7:78581939:C:T	50	100	0.97	0.2751
7:78582732:C:T	50	98	1	0.01107
7:78582810:G:A	50	100	0.98	0.1512
7:78583078:G:A	50	100	0.94	0.01906
7:78583323:A:C	50	100	0.99	0.09641
7:78583359:G:A	50	100	0.97	0.09604
7:78583438:C:T	50	100	0.99	0.1975
7:78583751:T:G	50	100	0.99	0.217
7:78583906:T:C	50	100	0.99	0.2053
7:78584138:G:A	50	100	0.99	0.0955
7:78584209:C:T	50	98	0.99	0.0167
7:78584224:A:T	50	100	0.99	0.1122
7:78584293:G:A	50	100	0.99	0.09205
7:78584375:G:A	50	98	0.99	0.08224
7:78584415:G:A	46	95.7	0.98	0.2466
7:78584529:G:T	50	100	0.99	0.1124
7:78585050:T:G	50	100	0.97	0.02288
7:78585287:C:T	50	96	0.99	0.06373
7:78585419:G:A	50	100	0.97	0.02542
7:78585513:G:T	50	96	0.99	0.4444
7:78585687:G:T	50	100	0.97	0.02269
7:78585755:C:T	50	100	0.96	0.02269
7:78585956:C:A	50	98	0.98	0.1333
7:78586029:C:T	50	98	0.98	0.2248
7:78586596:C:T	50	92	0.73	0.03322
7:78586616:C:A	50	100	0.92	0.02197
7:78586664:C:G	50	98	0.98	0.3255
7:78586782:A:C	50	98	0.7	0.01307
7:78586918:T:A	50	96	0.94	0.03431
7:78586977:C:T	50	94	0.96	0.2415
7:78587037:C:T	50	100	0.96	0.2564
7:78587038:G:A	50	96	0.96	0.171
7:78587337:T:C	50	100	0.98	0.2562
7:78587380:C:G	50	100	0.96	0.01235
7:78587459:A:T	50	98	0.97	0.2613
7:78587520:T:C	50	98	0.93	0.2249
7:78588212:T:C	50	98	0.98	0.3629
7:78588316:G:A	50	98	0.98	0.05211
7:78588509:C:T	50	100	0.99	0.301
7:78589237:C:T	50	100	0.98	0.0256
7:78589349:C:T	50	98	0.92	0.06518
7:78589416:A:G	50	98	1	0.2556
7:78589436:C:T	50	100	0.98	0.1107
7:78589566:C:T	50	100	0.99	0.05628
7:78589643:T:C	50	100	0.98	0.0118
7:78589732:A:G	50	100	0.94	0.1028
7:78589772:T:G	50	98	0.99	0.2424
7:78589992:C:T	50	100	0.98	0.1013
7:78590095:A:G	50	100	0.97	0.02505
7:78590260:T:G	50	100	0.97	0.4123
7:78590835:C:T	50	100	0.99	0.03377
7:78591272:G:T	50	100	0.98	0.08333
7:78591508:A:G	50	98	0.99	0.2411
7:78591552:C:T	50	100	0.95	0.01053
7:78591614:G:A	50	100	0.94	0.01053
7:78591649:G:C	50	98	0.98	0.3339
7:78591975:A:G	50	100	0.95	0.01253
7:78592025:T:G	50	100	0.96	0.1269
7:78592099:T:C	50	100	0.98	0.03214
7:78592340:A:T	50	98	0.97	0.03776
7:78592865:C:T	50	100	0.98	0.03431
7:78593100:C:T	50	100	0.97	0.1095
7:78593340:T:C	50	100	0.98	0.1187
7:78593380:A:T	50	100	0.96	0.1122
7:78593558:T:C	50	98	0.97	0.02088
7:78593900:C:T	50	98	0.98	0.344
7:78594284:A:G	50	100	0.98	0.2338
7:78594707:C:T	50	98	0.94	0.03831
7:78594916:A:G	50	100	0.87	0.02814
7:78595370:A:G	50	100	0.98	0.1035
7:78595427:G:A	50	100	0.98	0.3108
7:78595526:T:G	50	100	0.92	0.07153
7:78595710:T:C	50	100	0.98	0.2366
7:78595880:G:T	50	100	0.99	0.3339
7:78596316:A:G	50	100	0.95	0.1138
7:78596625:T:C	50	100	0.96	0.4602
7:78597079:A:T	50	98	0.8	0.01452
7:78597360:A:T	47	97.9	0.98	0.3199
7:78597703:T:C	50	100	0.96	0.2516
7:78597872:C:T	50	98	0.84	0.0158
7:78598235:C:T	50	100	0.97	0.3357
7:78598344:T:C	50	100	0.95	0.1107
7:78598391:A:C	50	100	0.96	0.3297
7:78599046:C:T	50	100	0.98	0.1048
7:78599234:C:T	50	100	0.98	0.3188
7:78599313:T:G	50	100	0.95	0.07662
7:78599484:T:C	50	100	0.98	0.3145
7:78599575:C:T	50	100	0.94	0.1743
7:78599646:A:G	50	100	0.94	0.1741
7:78599859:A:G	50	100	0.98	0.1273
7:78599987:G:A	50	100	0.98	0.1138
7:78600107:A:G	50	100	0.98	0.1057
7:78600605:A:T	50	98	0.91	0.03522
7:78600926:A:G	50	100	0.97	0.3375
7:78601003:A:T	50	100	0.95	0.2364
7:78601133:A:G	50	98	0.96	0.3775
7:78601480:T:C	50	100	0.81	0.02433
7:78601491:T:C	50	100	0.97	0.1113
7:78601532:T:C	50	100	0.94	0.1398
7:78601628:G:A	50	100	0.91	0.01235
7:78601679:G:A	50	100	0.97	0.124
7:78602243:G:T	50	100	0.96	0.3301
7:78602605:T:C	50	96	0.95	0.2861
7:78603136:T:A	50	98	0.93	0.3244
7:78603167:T:G	50	98	0.92	0.3157
7:78603917:G:A	50	98	0.76	0.05828
7:78604302:A:G	50	92	0.6	0.03885
7:78604499:A:C	50	98	0.73	0.01852
7:78604804:A:C	50	96	0.7	0.02306
7:78604947:T:C	50	90	0.81	0.3671
7:78605127:G:A	50	98	0.74	0.03722
7:78605176:A:G	50	94	0.85	0.1618
7:78605177:C:G	50	96	0.84	0.1625
7:78606186:C:G	50	100	0.9	0.02288
7:78606594:T:G	50	100	0.97	0.04285
7:78606602:T:C	50	100	0.97	0.04285
7:78606799:G:A	50	96	0.97	0.3794
7:78606873:T:A	50	98	1	0.07625
7:78607055:G:A	50	98	0.98	0.06463
7:78607684:G:A	50	98	1	0.02723
7:78607858:C:T	50	100	1	0.04357
7:78607861:A:C	50	100	0.93	0.01017
7:78608017:C:T	50	100	1	0.03105
7:78608292:C:T	50	98	0.92	0.01834
7:78608469:A:G	50	88	0.96	0.04648
7:78608473:A:G	48	87.5	0.95	0.05519
7:78608552:T:C	50	100	1	0.01089
7:78609229:A:G	50	100	1	0.04339
7:78609449:T:C	49	98	0.98	0.2716
7:78609490:A:G	50	100	1	0.05211
7:78610113:T:C	50	98	0.98	0.3764
7:78610431:G:A	50	100	1	0.04357
7:78610808:A:T	50	100	1	0.04375
7:78611243:C:T	50	100	1	0.03086
7:78611543:G:A	50	100	1	0.04357
7:78611687:G:T	50	100	1	0.04321
7:78611694:C:T	50	98	0.98	0.3644
7:78612030:A:G	50	100	0.98	0.01816
7:78612301:G:C	50	100	1	0.04321
7:78612695:G:A	50	100	1	0.05174
7:78612704:C:T	50	100	0.98	0.01816
7:78612736:C:G	50	98	0.92	0.01816
7:78613081:A:G	50	100	0.97	0.1178
7:78613487:T:C	50	100	0.99	0.3638
7:78613763:A:G	50	100	0.99	0.2945
7:78614176:A:T	50	100	0.85	0.02614
7:78614585:T:C	50	100	0.92	0.01816
7:78614967:T:C	50	100	1	0.01398
7:78615369:A:C	50	100	0.99	0.2939
7:78615604:T:G	50	100	0.99	0.354
7:78615795:A:G	50	98	0.98	0.1135
7:78615868:A:T	50	98	0.99	0.2943
7:78615972:C:T	50	100	1	0.04303
7:78615978:A:C	50	100	1	0.03068
7:78617243:G:T	50	100	0.98	0.08551
7:78617355:T:C	50	100	1	0.3502
7:78617856:G:A	50	100	1	0.2827
7:78617979:C:A	50	100	0.97	0.4875
7:78618246:C:T	50	100	1	0.01144
7:78618255:T:A	50	100	1	0.0138
7:78618562:A:G	50	100	0.92	0.01107
7:78618631:A:G	50	100	0.92	0.01107
7:78619104:G:T	50	100	1	0.02869
7:78619851:A:G	50	100	1	0.04321
7:78619877:G:A	50	100	1	0.358
7:78619978:T:C	50	100	0.97	0.09804
7:78621139:G:A	50	100	0.78	0.02596
7:78621521:G:A	50	100	1	0.04321
7:78622259:T:C	50	100	1	0.05211
7:78622387:G:A	50	100	1	0.3506
7:78622429:G:A	50	100	0.98	0.01743
7:78623040:C:T	50	100	1	0.02197
7:78623559:A:T	50	100	1	0.04339
7:78624611:A:G	50	100	0.98	0.08624
7:78625055:G:A	50	100	1	0.04321
7:78626086:A:C	50	100	1	0.01362
7:78626180:C:G	50	100	1	0.3168
7:78626616:C:T	50	100	1	0.3531
7:78626963:T:C	50	100	0.97	0.03558
7:78627026:C:T	50	100	0.97	0.4822
7:78627127:A:G	50	100	0.99	0.01561
7:78627327:G:T	50	98	1	0.38
7:78627847:G:T	50	100	0.99	0.1211
7:78628561:T:C	50	98	0.99	0.386
7:78629652:C:A	50	100	0.99	0.3134
7:78629694:C:T	50	98	0.96	0.4361
7:78630252:T:G	50	100	0.99	0.3079
7:78630275:C:T	50	100	0.99	0.3076
7:78630386:T:C	49	95.9	0.95	0.3736
7:78630619:G:C	50	100	0.97	0.0768
7:78630805:T:G	50	100	0.96	0.01489
7:78630822:T:G	50	98	0.98	0.2776
7:78631057:T:C	50	96	0.98	0.2829
7:78631842:T:C	50	98	0.96	0.352
7:78632070:G:A	50	100	0.96	0.2789
7:78632377:G:A	50	98	0.99	0.3319
7:78632463:G:T	50	98	0.98	0.08497
7:78632859:G:C	50	96	0.99	0.2865
7:78632907:T:G	50	96	0.97	0.3695
7:78633139:G:T	50	94	0.96	0.281
7:78633654:A:G	50	98	1	0.04212
7:78633657:G:T	50	96	1	0.0423
7:78633661:G:A	50	98	1	0.04212
7:78633668:T:C	50	98	1	0.04212
7:78633670:C:T	50	98	1	0.04212
7:78633686:T:A	50	98	0.99	0.04285
7:78634775:G:C	50	98	0.99	0.122
7:78635109:A:G	50	100	0.98	0.02124
7:78635158:A:C	50	98	0.99	0.1225
7:78635598:T:C	50	100	1	0.01162
7:78635625:C:T	50	100	1	0.04194
7:78635916:C:T	50	100	0.99	0.03776
7:78635982:C:T	50	96	0.99	0.3094
7:78636818:C:A	50	100	0.96	0.07825
7:78636893:A:T	50	96	0.99	0.348
7:78636913:A:T	50	100	0.93	0.01888
7:78637177:T:C	50	100	0.95	0.07208
7:78637443:T:A	50	94	0.78	0.03413
7:78637675:T:C	50	100	1	0.04194
7:78637746:A:C	50	98	0.96	0.01543
7:78637968:G:A	50	100	1	0.08442
7:78638375:G:T	50	100	1	0.0345
7:78639331:T:G	50	100	1	0.04212
7:78639986:C:T	50	96	0.94	0.2288
7:78640059:T:C	50	100	0.97	0.3428
7:78640931:C:A	50	100	0.98	0.04611
7:78641628:A:T	50	100	0.97	0.05084
7:78641871:T:G	50	98	0.98	0.0138
7:78642146:T:C	50	100	0.99	0.04993
7:78642517:T:G	50	100	0.99	0.09005
7:78642913:T:G	50	100	1	0.03395
7:78643134:C:T	50	100	0.96	0.03613
7:78644111:C:A	50	100	0.99	0.05029
7:78644397:C:T	50	100	1	0.08351
7:78644593:C:A	50	100	1	0.08333
7:78644688:T:C	50	100	0.99	0.0846
7:78645440:A:T	50	98	1	0.04739
7:78645681:C:G	48	93.8	0.98	0.2424
7:78645751:T:C	50	100	0.99	0.08533
7:78645752:T:C	50	100	0.99	0.08479
7:78645814:C:T	50	98	0.99	0.09695
7:78645877:C:T	50	98	0.98	0.09459
7:78646479:C:A	50	100	0.99	0.01289
7:78646841:C:G	50	98	0.98	0.09477
7:78646846:G:T	50	98	0.98	0.09477
7:78647674:C:G	50	100	0.99	0.03722
7:78647913:G:A	50	100	1	0.08333
7:78647968:G:A	50	100	0.98	0.01398
7:78647992:G:A	50	100	1	0.08333
7:78648363:A:C	50	98	0.98	0.2449
7:78648433:A:T	50	100	0.95	0.03649
7:78648997:C:G	50	100	0.99	0.0846
7:78649246:G:A	44	84.1	0.62	0.01525
7:78649753:A:G	50	98	0.98	0.2896
7:78649757:T:C	50	98	0.98	0.2731
7:78649816:T:C	50	98	0.96	0.06609
7:78650269:T:C	50	100	1	0.02505
7:78650433:G:A	50	98	0.99	0.4448
7:78651139:C:T	50	100	0.99	0.08442
7:78652075:G:A	50	98	0.98	0.2743
7:78652770:C:A	50	98	0.99	0.2879
7:78653074:A:G	50	100	0.99	0.08533
7:78653201:T:G	50	100	1	0.01943
7:78653409:A:T	50	98	0.99	0.08188
7:78653636:G:A	50	100	1	0.01616
7:78654202:G:C	50	98	0.98	0.05192
7:78654490:T:C	50	100	0.99	0.08533
7:78654719:A:G	49	89.8	0.75	0.05773
7:78654721:A:G	46	91.3	0.79	0.02596
7:78654734:T:C	46	95.7	0.72	0.01235
7:78654882:G:A	50	100	0.98	0.08533
7:78655441:A:C	50	100	1	0.01289
7:78655524:G:A	50	100	1	0.05029
7:78655738:T:G	50	100	0.99	0.2899
7:78655841:C:T	50	100	0.94	0.01943
7:78655998:G:A	49	83.7	0.95	0.4192
7:78656004:G:A	48	93.8	0.94	0.03885
7:78656325:T:G	50	100	0.98	0.08497
7:78656644:C:T	50	100	0.99	0.1367
7:78656938:A:T	50	100	1	0.05029
7:78657234:A:G	50	100	1	0.05029
7:78657285:C:T	50	100	1	0.02106
7:78657453:G:A	50	98	0.99	0.4492
7:78657759:G:A	50	98	0.99	0.4492
7:78657877:G:A	50	100	0.99	0.2892
7:78658096:A:G	50	100	1	0.05029
7:78658674:T:A	50	98	0.99	0.4642
7:78658818:T:C	50	100	1	0.05029
7:78659107:A:T	50	100	1	0.02015
7:78659211:G:A	50	98	0.98	0.2714
7:78659226:G:A	50	98	0.99	0.449
7:78659458:C:A	42	97.6	0.83	0.01107
7:78659470:A:G	50	100	1	0.01289
7:78659509:T:C	50	100	1	0.05029
7:78659883:A:T	50	98	0.99	0.2943
7:78659938:C:T	50	98	0.99	0.3497
7:78659954:T:C	50	100	0.99	0.3938
7:78660021:G:T	50	98	0.99	0.345
7:78660177:C:T	50	98	0.99	0.04375
7:78660654:A:C	50	100	0.99	0.3945
7:78660726:A:T	50	100	0.99	0.2899
7:78661021:G:A	50	100	0.99	0.4749
7:78661045:G:T	50	98	0.98	0.4688
7:78661528:C:T	50	100	0.99	0.2903
7:78661614:C:A	50	100	1	0.02033
7:78661837:G:A	50	100	0.99	0.2898
7:78661956:C:A	50	98	0.97	0.01725
7:78662221:A:T	50	98	0.87	0.07026
7:78662294:A:T	50	98	0.99	0.1089
7:78662351:G:A	50	100	0.99	0.0846
7:78662403:A:T	50	100	0.99	0.3633
7:78662769:T:G	50	98	0.99	0.1382
7:78663068:A:G	50	100	1	0.2614
7:78663289:A:C	50	100	0.99	0.3633
7:78663309:C:T	50	100	0.99	0.0846
7:78663365:C:T	50	98	0.89	0.01162
7:78663475:G:C	50	98	0.99	0.04811
7:78663997:G:C	50	100	0.99	0.1347
7:78664007:G:T	50	100	0.99	0.4786
7:78664063:T:G	50	100	0.99	0.03722
7:78664221:A:G	50	100	0.97	0.1066
7:78664454:G:A	50	100	1	0.01452
7:78665141:T:G	50	100	0.99	0.05011
7:78665518:T:G	50	100	0.98	0.09749
7:78665537:C:T	50	100	0.94	0.04775
7:78665596:A:G	50	100	1	0.02052
7:78666114:C:T	50	100	0.94	0.04648
7:78666389:T:C	50	100	0.98	0.09641
7:78666398:T:C	50	100	0.98	0.09622
7:78666759:C:G	50	100	0.99	0.4542
7:78667387:A:T	50	100	0.99	0.4633
7:78667538:G:C	45	95.6	0.91	0.07407
7:78667753:G:A	50	100	0.99	0.2898
7:78668021:C:T	50	100	0.98	0.07226
7:78668112:G:T	50	100	0.97	0.07026
7:78668448:T:A	49	100	1	0.01071
7:78668479:C:A	47	100	0.97	0.05211
7:78668702:G:A	50	100	0.98	0.08315
7:78668745:G:C	50	100	0.99	0.3758
7:78668786:T:G	50	100	0.96	0.02052
7:78668909:G:A	50	100	0.99	0.08315
7:78668932:G:A	50	100	0.98	0.4127
7:78668966:A:C	50	100	0.98	0.06391
7:78668983:T:C	50	100	0.97	0.05356
7:78669341:A:G	50	100	0.98	0.4657
7:78669600:C:T	50	98	0.97	0.09858
7:78669601:G:T	50	88	0.98	0.3263
7:78669616:A:C	50	100	0.99	0.05011
7:78669675:A:T	50	98	0.92	0.02832
7:78669932:A:C	50	100	0.99	0.05029
7:78670552:A:G	50	100	0.97	0.4477
7:78670631:A:G	50	100	0.98	0.05011
7:78670719:C:A	50	100	0.98	0.2898
7:78670871:A:G	50	100	0.96	0.02687
7:78671097:T:C	49	100	0.97	0.3595
7:78671102:C:T	50	100	0.97	0.0846
7:78671282:T:C	50	100	0.96	0.0561
7:78671373:G:T	50	98	0.98	0.4219
7:78671603:T:C	50	100	0.94	0.01961
7:78672103:A:C	50	100	0.96	0.0699
7:78672892:C:G	50	100	0.96	0.05047
7:78673231:A:G	50	98	0.98	0.465
7:78673364:A:G	50	100	0.96	0.06282
7:78673440:G:C	50	100	0.96	0.05047
7:78673650:A:G	50	98	0.98	0.1498
7:78673654:C:G	50	100	0.96	0.05047
7:78673945:T:C	50	100	0.98	0.2633
7:78673956:G:T	50	100	0.98	0.08987
7:78674383:A:G	50	98	0.96	0.1187
7:78674570:T:G	50	100	0.98	0.1638
7:78674615:T:C	50	100	0.97	0.2052
7:78674983:A:G	50	100	0.99	0.1725
7:78675562:T:C	50	100	0.98	0.09041
7:78675950:G:A	50	100	0.94	0.0354
7:78676515:C:T	50	100	0.98	0.09005
7:78676737:A:T	49	100	0.97	0.1109
7:78676855:C:T	50	100	0.98	0.1162
7:78677038:T:C	50	100	0.98	0.156
7:78677126:T:C	50	100	0.98	0.09023
7:78677185:A:G	50	100	0.86	0.01906
7:78677245:T:C	50	100	0.99	0.1806
7:78677332:G:A	50	100	0.98	0.2918
7:78677402:T:C	50	100	0.94	0.02651
7:78677668:A:G	50	100	0.98	0.4432
7:78677728:T:C	50	100	0.99	0.1805
7:78677923:A:G	50	100	0.98	0.1113
7:78677983:A:G	50	100	0.98	0.1184
7:78678165:C:T	50	100	0.98	0.09005
7:78678175:A:T	50	100	0.98	0.1225
7:78678191:T:C	50	100	0.98	0.1224
7:78678360:A:C	50	96	0.95	0.2977
7:78678396:A:T	50	100	0.98	0.09895
7:78678628:T:C	50	100	0.96	0.05047
7:78678855:T:G	50	100	0.98	0.1142
7:78678871:T:C	50	100	0.97	0.3762
7:78678983:G:A	50	98	0.94	0.0187
7:78679841:C:T	50	100	0.98	0.1122
7:78680225:A:T	50	100	0.95	0.1465
7:78680771:T:A	50	100	0.98	0.02651
7:78680792:T:G	50	100	0.86	0.0797
7:78681222:G:A	50	100	0.93	0.08279
7:78681537:A:G	50	96	0.91	0.1997
7:78681606:C:A	50	100	0.99	0.03631
7:78682120:T:C	50	100	0.91	0.01235
7:78682827:T:A	50	100	0.96	0.04103
7:78682841:C:T	50	100	0.95	0.2564
7:78683884:C:T	50	100	0.98	0.03086
7:78684217:T:C	50	100	0.89	0.01198
7:78684357:G:A	50	100	0.97	0.256
7:78684743:T:A	50	98	1	0.01943
7:78685050:G:A	49	98	0.96	0.1678
7:78685071:T:C	50	100	1	0.03232
7:78685233:G:C	50	98	0.97	0.2467
7:78685472:T:G	50	100	0.97	0.03086
7:78685491:C:T	50	100	0.99	0.02142
7:78685664:G:A	50	96	0.95	0.167
7:78685666:G:A	50	98	0.96	0.1676
7:78685901:C:T	50	100	0.96	0.1037
7:78685902:G:A	50	100	0.96	0.2774
7:78686099:T:C	50	100	0.97	0.1763
7:78686220:T:C	50	100	0.98	0.03123
7:78686224:C:T	50	100	0.99	0.1914
7:78686275:G:A	50	100	0.97	0.2598
7:78686608:G:T	50	100	0.96	0.1324
7:78686765:A:G	50	98	0.98	0.2752
7:78687291:T:A	50	100	0.98	0.2012
7:78687450:G:A	50	100	0.98	0.4261
7:78687564:C:A	50	100	0.98	0.4828
7:78687824:T:C	49	100	0.98	0.4828
7:78687995:A:G	49	87.8	0.96	0.2867
7:78688915:C:T	50	98	0.98	0.4383
7:78689293:T:A	50	100	0.99	0.03123
7:78689481:C:T	50	100	0.88	0.02415
7:78690169:T:C	50	100	0.96	0.2967
7:78690412:G:A	49	100	0.98	0.4802
7:78690415:T:C	49	100	0.97	0.1961
7:78690578:C:T	50	98	0.98	0.04611
7:78690610:G:A	50	100	0.97	0.2075
7:78690686:T:C	50	98	0.98	0.02832
7:78690964:A:G	50	100	1	0.03086
7:78691222:G:A	49	100	0.95	0.04121
7:78691532:G:T	50	98	0.97	0.3246
7:78691832:T:G	50	100	0.99	0.0305
7:78691988:T:A	50	100	0.97	0.3764
7:78692296:A:G	50	96	0.98	0.4199
7:78692373:T:C	50	100	1	0.03195
7:78692640:C:T	50	100	0.99	0.283
7:78692748:T:C	50	96	0.97	0.4375
7:78692760:G:A	50	98	0.97	0.07171
7:78692765:C:T	50	94	0.98	0.4158
7:78692766:G:A	50	96	0.98	0.199
7:78692810:T:C	50	96	0.98	0.4375
7:78692843:C:G	50	98	0.98	0.4933
7:78693090:A:C	50	100	1	0.03195
7:78693182:T:C	50	100	1	0.03214
7:78693337:A:T	50	100	1	0.2734
7:78693447:A:G	50	100	1	0.03195
7:78693499:T:C	50	100	0.97	0.01398
7:78693595:G:A	50	100	1	0.03068
7:78693713:T:C	50	98	1	0.274
7:78693765:C:G	50	100	0.99	0.3851
7:78693771:G:A	50	100	0.99	0.4971
7:78693845:C:T	50	100	0.98	0.01543
7:78693851:G:A	50	100	0.97	0.01398
7:78693867:G:A	50	100	1	0.03195
7:78694018:A:C	50	100	1	0.03195
7:78694177:T:C	50	100	1	0.02288
7:78694345:C:A	50	100	1	0.03214
7:78694384:C:G	50	100	1	0.03195
7:78694472:G:T	50	100	1	0.03195
7:78694514:A:G	50	100	1	0.03195
7:78694776:C:G	50	100	1	0.03195
7:78694863:C:G	50	100	1	0.03068
7:78694927:C:A	50	100	0.98	0.07734
7:78695008:G:A	50	96	0.99	0.3588
7:78695010:A:G	50	100	1	0.03195
7:78695016:G:A	50	96	0.99	0.358
7:78695051:C:A	50	100	1	0.03195
7:78695157:A:G	50	100	1	0.03177
7:78695190:A:T	50	96	0.99	0.3586
7:78695212:G:A	50	100	1	0.03177
7:78695231:A:G	50	98	0.98	0.0748
7:78695259:T:A	50	100	0.98	0.01525
7:78695538:T:C	50	100	0.98	0.01344
7:78695542:G:C	50	100	0.99	0.4882
7:78695574:C:A	50	98	1	0.1879
7:78695583:C:G	50	100	1	0.03195
7:78695876:C:G	50	100	0.99	0.1383
7:78695935:T:G	50	98	1	0.3506
7:78696309:A:G	50	100	1	0.03177
7:78696518:T:A	50	98	0.98	0.03903
7:78696589:G:T	50	100	1	0.03177
7:78696788:G:A	50	100	1	0.03177
7:78697165:C:A	50	100	1	0.03177
7:78697210:C:T	50	100	1	0.03177
7:78697844:T:C	50	100	1	0.03177
7:78697913:T:G	50	98	0.98	0.03922
7:78697983:T:C	50	100	0.99	0.1391
7:78698985:A:C	50	100	1	0.0305
7:78699051:C:T	50	100	1	0.0305
7:78699076:C:T	50	100	1	0.0345
7:78699091:G:A	50	100	1	0.0305
7:78699286:T:C	50	98	0.99	0.461
7:78699306:A:G	50	100	1	0.1465
7:78699503:A:T	50	100	1	0.01452
7:78699557:A:C	50	100	1	0.05338
7:78699565:T:A	50	100	1	0.05338
7:78699576:C:G	50	100	1	0.05338
7:78699862:T:C	50	98	1	0.2783
7:78699961:C:T	50	100	1	0.0305
7:78700117:A:G	50	100	0.98	0.05102
7:78700479:G:A	50	100	1	0.03286
7:78700940:G:A	50	100	1	0.06336
7:78701114:A:G	50	98	0.93	0.01652
7:78701199:C:T	50	100	0.98	0.2803
7:78701251:T:A	50	100	1	0.03286
7:78701279:C:T	50	100	1	0.2841
7:78701300:G:T	50	100	1	0.02306
7:78701468:T:C	50	100	0.89	0.01652
7:78701473:T:G	50	100	0.92	0.04375
7:78701547:T:A	50	100	1	0.03286
7:78701750:C:A	49	100	1	0.3488
7:78701781:A:G	50	100	0.95	0.01725
7:78702038:G:A	50	100	1	0.06336
7:78702149:T:C	50	100	1	0.03286
7:78702353:G:A	50	100	1	0.2834
7:78702415:G:A	50	100	1	0.03286
7:78702486:G:A	50	100	1	0.0305
7:78702784:C:G	50	100	1	0.02306
7:78703100:T:A	50	98	1	0.2836
7:78703136:T:A	50	98	0.93	0.01652
7:78703318:G:A	50	100	0.92	0.01053
7:78703338:A:G	50	100	1	0.03068
7:78703583:C:A	50	100	1	0.01834
7:78703584:T:C	50	100	1	0.2836
7:78703681:C:A	50	100	1	0.0305
7:78703710:C:T	50	100	1	0.0305
7:78703734:A:T	50	100	1	0.0305
7:78703808:A:G	50	100	1	0.0305
7:78703833:A:C	50	84	0.73	0.05864
7:78704003:A:G	50	100	1	0.01779
7:78704195:G:C	50	100	1	0.2838
7:78704248:G:C	50	100	0.96	0.07734
7:78704320:C:T	50	100	0.93	0.02251
7:78704329:A:T	50	100	0.98	0.04321
7:78704458:G:A	50	100	1	0.2836
7:78704558:G:A	50	100	1	0.01797
7:78704646:A:G	50	100	0.97	0.01325
7:78704650:A:C	50	100	1	0.01452
7:78705029:T:C	50	98	0.93	0.01634
7:78705135:A:G	50	100	1	0.04829
7:78705192:T:C	50	100	0.96	0.07771
7:78705547:T:C	50	100	1	0.03468
7:78705625:A:T	50	100	0.96	0.06954
7:78705628:C:T	50	100	0.99	0.06772
7:78705688:C:G	50	100	1	0.3489
7:78705758:G:C	50	100	0.98	0.0167
7:78705785:T:A	50	100	0.99	0.3664
7:78705829:A:G	50	100	1	0.03068
7:78705899:T:C	50	100	1	0.2965
7:78705985:T:C	50	100	1	0.1599
7:78706020:A:G	50	100	1	0.2965
7:78706029:C:T	50	100	1	0.2967
7:78706031:G:A	50	100	1	0.2967
7:78706479:A:G	50	100	1	0.0305
7:78706510:G:C	50	100	1	0.2787
7:78706592:T:C	50	100	1	0.3201
7:78706682:C:T	50	100	1	0.118
7:78706730:A:G	50	100	1	0.2965
7:78706777:A:G	50	100	1	0.3215
7:78706780:A:T	50	100	0.96	0.0699
7:78706968:G:A	50	100	1	0.0305
7:78707076:C:A	50	100	1	0.02905
7:78707256:T:C	50	100	1	0.1567
7:78707361:C:T	50	100	1	0.2963
7:78707539:A:G	50	100	0.99	0.3853
7:78707618:T:G	50	100	1	0.3854
7:78707619:C:T	50	100	1	0.2963
7:78707629:G:A	50	100	1	0.01761
7:78707692:A:G	50	100	0.93	0.01053
7:78708125:A:G	50	100	0.99	0.04739
7:78708384:C:T	50	100	1	0.2963
7:78708407:T:G	50	100	1	0.2963
7:78708454:A:G	50	100	1	0.01525
7:78708905:T:A	50	100	0.98	0.3061
7:78709156:A:G	50	100	1	0.321
7:78709248:C:G	50	100	0.96	0.07843
7:78709277:C:A	49	100	1	0.1334
7:78709292:A:C	50	96	1	0.2972
7:78709313:G:T	50	98	1	0.2843
7:78709376:A:C	50	100	1	0.2967
7:78709397:T:C	50	100	1	0.02887
7:78709415:A:T	50	100	0.99	0.3822
7:78709461:T:A	50	100	1	0.01525
7:78709508:G:A	50	100	0.91	0.01797
7:78709890:T:G	50	100	1	0.2787
7:78709941:G:A	50	100	1	0.2965
7:78709954:A:T	50	100	0.95	0.07843
7:78710023:C:G	50	100	1	0.03431
7:78710302:G:A	50	100	1	0.2963
7:78710308:C:T	50	100	1	0.1334
7:78710332:A:G	50	100	1	0.2965
7:78710538:A:G	50	100	1	0.2965
7:78710733:A:G	50	100	0.99	0.3706
7:78710836:G:C	50	100	0.99	0.06845
7:78711030:T:C	50	96	0.98	0.03504
7:78711149:A:G	50	100	1	0.2692
7:78711310:T:G	50	100	1	0.2812
7:78711402:G:A	50	100	1	0.02941
7:78711480:G:A	50	98	0.99	0.2602
7:78711534:A:G	50	100	0.99	0.3711
7:78712044:C:T	50	100	1	0.3021
7:78712149:T:G	50	100	1	0.02869
7:78712235:T:A	50	100	1	0.3696
7:78712503:G:A	50	100	1	0.2981
7:78712530:T:C	50	100	0.99	0.2623
7:78712756:G:A	50	100	1	0.02869
7:78712833:C:T	50	100	1	0.3021
7:78712919:G:A	50	100	1	0.3696
7:78712972:C:T	50	100	1	0.2987
7:78713038:G:A	50	100	1	0.1463
7:78713190:T:C	50	100	1	0.3696
7:78713481:C:A	50	100	1	0.3028
7:78713549:A:C	50	100	0.92	0.06046
7:78713611:C:A	50	100	0.96	0.04866
7:78713621:C:A	50	100	1	0.3302
7:78713763:G:C	50	100	1	0.3308
7:78713863:G:C	50	100	1	0.364
7:78714532:A:T	50	100	1	0.02923
7:78714793:G:A	50	100	1	0.02923
7:78714953:C:T	50	100	0.99	0.1761
7:78715073:C:T	50	100	1	0.3361
7:78715145:G:T	50	100	0.99	0.2645
7:78715214:G:A	50	100	1	0.3361
7:78715617:G:A	50	100	1	0.02015
7:78715837:A:G	50	100	1	0.26
7:78715850:A:T	50	98	1	0.3771
7:78715891:C:T	50	100	1	0.407
7:78715982:T:C	50	100	1	0.3776
7:78715995:C:T	50	100	1	0.02923
7:78716343:A:G	50	100	1	0.4069
7:78716692:A:C	50	98	0.99	0.3466
7:78716781:T:C	50	100	1	0.02996
7:78716998:T:C	50	100	0.98	0.2099
7:78717093:A:G	50	100	0.96	0.04811
7:78717190:A:G	50	100	1	0.01906
7:78717563:G:T	50	98	0.97	0.1031
7:78717605:T:C	50	100	0.99	0.03032
7:78718300:C:T	50	100	1	0.3707
7:78718540:T:C	50	100	0.97	0.05356
7:78718592:T:A	50	98	0.85	0.01525
7:78718727:C:A	50	100	1	0.03322
7:78718791:C:T	50	100	0.99	0.4058
7:78719466:G:A	50	100	0.97	0.02996
7:78719519:C:A	50	100	1	0.01906
7:78719536:T:A	50	100	0.96	0.04793
7:78719563:G:T	50	100	0.98	0.201
7:78719739:A:C	50	100	1	0.3745
7:78720085:A:T	50	100	0.92	0.04212
7:78720089:C:A	50	98	0.99	0.3655
7:78720329:C:T	50	100	0.93	0.03813
7:78720612:A:T	50	100	1	0.01235
7:78720808:C:G	50	98	1	0.1458
7:78720861:A:G	50	100	0.97	0.02996
7:78721278:T:C	50	98	0.99	0.2593
7:78721498:A:G	50	100	1	0.01235
7:78721988:C:A	50	98	0.95	0.06264
7:78722385:T:G	50	98	0.99	0.1462
7:78722717:G:A	50	98	0.97	0.2264
7:78722732:A:G	50	100	1	0.01216
7:78722883:T:C	50	100	0.94	0.02705
7:78723067:A:C	50	100	0.99	0.03758
7:78723125:C:T	50	100	0.99	0.03758
7:78723291:A:T	50	100	0.99	0.01216
7:78723386:C:A	50	98	0.98	0.362
7:78723406:A:T	50	100	0.94	0.0374
7:78723416:T:A	50	100	0.98	0.02977
7:78723425:C:T	50	100	0.98	0.02977
7:78723428:A:G	50	100	0.98	0.02977
7:78723429:A:C	50	100	0.99	0.03722
7:78723559:T:A	50	100	0.98	0.03014
7:78723623:G:A	50	100	0.98	0.03014
7:78723624:G:A	50	100	0.82	0.01688
7:78723667:A:G	50	100	0.98	0.03014
7:78723706:T:C	50	100	0.96	0.03359
7:78723722:T:C	50	100	0.98	0.03159
7:78723770:T:C	50	100	0.98	0.03032
7:78723771:G:T	50	100	0.93	0.01362
7:78723821:A:G	50	100	0.98	0.03032
7:78723828:G:A	50	100	0.94	0.03032
7:78724086:T:C	50	98	0.97	0.0679
7:78724096:T:C	50	98	0.97	0.06772
7:78724191:A:G	50	96	0.9	0.04394
7:78724361:T:C	50	100	0.99	0.05882
7:78724417:T:C	50	100	1	0.06645
7:78724565:T:C	50	98	0.96	0.368
7:78724914:C:G	50	100	1	0.02088
7:78724927:C:A	50	100	0.99	0.05864
7:78724984:T:C	50	100	0.99	0.05864
7:78725120:T:C	50	100	1	0.02505
7:78725156:A:T	50	100	0.99	0.05882
7:78725178:G:A	50	100	0.93	0.03322
7:78725266:C:T	50	100	0.96	0.0118
7:78725301:G:A	50	100	0.99	0.05919
7:78725372:G:A	50	100	1	0.06572
7:78725387:A:G	50	100	0.99	0.05919
7:78725437:C:T	50	100	0.99	0.2968
7:78725445:A:C	50	100	0.98	0.05919
7:78725589:G:A	50	100	0.93	0.03286
7:78725614:C:T	50	100	0.98	0.333
7:78725756:G:A	50	100	0.98	0.03159
7:78725764:G:A	50	100	0.99	0.06463
7:78726000:A:G	50	100	0.96	0.01198
7:78726434:A:T	50	100	0.99	0.05955
7:78726636:T:C	50	98	0.98	0.07498
7:78726662:C:T	50	100	0.95	0.03413
7:78726820:A:G	50	100	1	0.02033
7:78726963:A:T	50	100	0.98	0.03177
7:78727061:T:C	50	98	0.99	0.07861
7:78727099:C:A	50	100	0.99	0.0423
7:78727258:A:G	50	100	0.98	0.03177
7:78727575:C:T	50	100	0.99	0.3509
7:78727736:A:T	50	100	0.98	0.09495
7:78727893:A:C	50	100	0.98	0.02814
7:78727997:T:A	50	100	0.99	0.4897
7:78728369:G:C	50	100	0.98	0.1167
7:78728372:T:A	50	100	0.97	0.1167
7:78728397:A:G	50	100	0.97	0.03159
7:78728413:T:C	50	100	0.99	0.3624
7:78728641:G:C	36	83.3	0.89	0.4642
7:78728667:A:G	36	80.6	0.89	0.4621
7:78728779:A:G	48	93.8	0.94	0.1458
7:78728910:A:C	50	100	0.97	0.03141
7:78729198:C:T	50	100	0.99	0.1167
7:78729660:T:C	50	100	0.99	0.1167
7:78729880:A:T	50	100	0.99	0.1167
7:78729943:G:A	50	100	0.98	0.08533
7:78729950:G:A	50	98	1	0.1358
7:78730039:G:A	50	100	0.99	0.3486
7:78730366:C:T	50	100	0.99	0.08824
7:78730368:C:A	50	100	0.97	0.04375
7:78730571:T:C	50	100	0.99	0.03123
7:78730773:T:C	50	100	0.99	0.1196
7:78730789:G:C	50	100	0.99	0.02269
7:78731958:C:G	50	100	0.99	0.1196
7:78732087:C:T	50	100	0.97	0.08261
7:78732142:C:G	50	100	0.99	0.02052
7:78732219:A:G	50	100	1	0.1107
7:78732467:G:A	50	100	0.99	0.08842
7:78732632:T:G	50	100	0.99	0.4655
7:78733346:G:A	50	100	0.99	0.08842
7:78733557:G:A	50	100	0.99	0.1362
7:78733601:T:C	50	100	0.99	0.2872
7:78733906:C:G	50	100	0.99	0.02015
7:78733910:T:C	50	100	0.99	0.02015
7:78734130:T:A	50	100	0.99	0.4793
7:78734199:A:T	50	100	0.97	0.08805
7:78734838:G:A	50	98	0.93	0.02923
7:78735159:T:C	50	100	1	0.02814
7:78735305:C:A	50	100	0.99	0.02741
7:78735372:T:A	50	100	0.99	0.2249
7:78735744:G:A	50	100	1	0.01071
7:78735923:G:T	50	100	0.99	0.3765
7:78736175:A:C	50	98	1	0.1293
7:78736434:C:T	50	100	1	0.02814
7:78736586:G:A	50	100	1	0.03105
7:78736797:G:C	50	100	0.98	0.2393
7:78736800:G:A	50	100	1	0.01561
7:78736919:C:T	50	100	0.99	0.3602
7:78737122:A:G	50	100	0.99	0.4532
7:78737259:A:G	49	100	0.99	0.4532
7:78737678:A:G	50	100	0.99	0.2331
7:78737880:A:C	50	100	0.95	0.06736
7:78737912:A:G	50	100	0.99	0.4227
7:78738597:G:C	50	100	0.98	0.04956
7:78738667:G:A	50	100	0.99	0.2881
7:78738824:A:G	50	100	1	0.01216
7:78739304:G:A	50	98	0.99	0.02033
7:78739701:G:A	50	100	1	0.01089
7:78739773:G:A	50	100	1	0.0158
7:78739779:C:T	50	100	1	0.03105
7:78740092:T:C	49	100	0.99	0.4247
7:78740125:C:T	50	100	1	0.01216
7:78740127:C:G	50	100	0.99	0.06554
7:78740669:C:A	50	100	1	0.03105
7:78741607:A:G	50	100	0.96	0.01198
7:78741868:A:C	50	100	0.99	0.0345
7:78742074:C:A	50	100	1	0.1107
7:78742701:A:C	50	100	1	0.03086
7:78742712:A:G	50	100	1	0.02832
7:78742751:C:T	50	100	1	0.03086
7:78743185:T:C	50	100	0.99	0.06554
7:78743482:T:C	50	100	0.99	0.3927
7:78744675:A:G	50	100	1	0.1291
7:78745241:A:G	50	100	0.98	0.2605
7:78745246:T:C	50	100	0.99	0.1772
7:78745720:T:C	50	100	0.99	0.4713
7:78745750:T:C	50	100	0.99	0.4292
7:78745919:C:T	50	100	1	0.01216
7:78746656:T:A	50	100	0.99	0.3695
7:78747083:C:T	50	98	0.96	0.06609
7:78747248:G:A	50	100	0.99	0.03468
7:78747333:A:G	50	100	1	0.1269
7:78748204:C:T	50	100	0.88	0.0167
7:78748434:C:T	50	100	1	0.2616
7:78748497:C:A	50	100	0.99	0.2253
7:78748748:T:A	50	100	0.99	0.309
7:78748765:T:C	50	100	1	0.03068
7:78750065:T:C	50	100	1	0.1265
7:78750186:A:C	50	100	1	0.04067
7:78750243:G:A	50	100	0.84	0.03159
7:78750244:G:A	50	100	0.82	0.03141
7:78750491:C:T	50	100	0.99	0.0345
7:78750623:A:G	50	100	0.99	0.2536
7:78750700:A:G	50	100	1	0.3201
7:78751126:C:T	50	100	0.99	0.2184
7:78751186:G:A	50	100	0.99	0.01634
7:78751373:A:G	50	100	0.99	0.0345
7:78751392:G:C	50	100	0.93	0.04321
7:78751579:G:A	50	100	1	0.254
7:78751593:C:T	50	100	0.99	0.254
7:78751691:T:C	50	100	1	0.3201
7:78751790:G:T	50	100	0.99	0.0345
7:78752257:T:G	50	100	0.99	0.03105
7:78752359:T:C	50	100	0.98	0.03105
7:78752486:C:A	50	100	0.99	0.2053
7:78752516:C:T	50	100	0.99	0.04811
7:78752634:A:T	50	100	0.99	0.04793
7:78753091:C:G	50	100	1	0.01089
7:78753126:A:G	50	100	0.98	0.03123
7:78753158:G:A	50	100	0.99	0.2206
7:78753421:T:A	50	100	0.99	0.1886
7:78753758:C:A	50	100	0.99	0.07952
7:78753817:G:C	50	100	0.99	0.04847
7:78753989:C:T	50	100	0.97	0.03105
7:78754171:G:A	50	100	0.99	0.04811
7:78754174:C:G	50	100	0.99	0.04811
7:78754373:A:G	48	87.5	0.83	0.1053
7:78754488:C:T	50	100	1	0.0345
7:78754520:A:T	50	100	0.99	0.04811
7:78754823:C:T	50	100	1	0.1097
7:78755288:A:G	50	100	0.99	0.03341
7:78755634:T:C	50	100	0.99	0.03395
7:78756291:C:T	50	100	1	0.03413
7:78756692:T:C	49	100	0.99	0.1098
7:78756886:G:A	50	98	0.99	0.3952
7:78757103:T:A	50	100	0.94	0.03322
7:78757969:C:T	50	100	1	0.01688
7:78758840:C:T	49	100	0.94	0.03068
7:78758940:G:A	50	100	0.99	0.1097
7:78759189:G:C	50	98	0.99	0.4054
7:78759366:G:A	50	100	0.99	0.1097
7:78759374:C:T	50	100	0.94	0.04884
7:78759639:T:C	50	100	0.97	0.09332
7:78759903:G:A	50	100	1	0.01652
7:78759912:G:A	50	98	0.99	0.02669
7:78760037:C:T	50	100	1	0.1264
7:78760059:C:T	50	100	1	0.1264
7:78760188:C:T	50	100	0.99	0.3898
7:78760342:A:G	50	100	0.88	0.0187
7:78760363:T:C	49	100	0.99	0.1264
7:78760402:G:A	49	100	1	0.01216
7:78760465:C:T	50	96	0.97	0.254
7:78760517:C:T	50	100	0.92	0.01797
7:78760984:T:C	50	100	0.99	0.4061
7:78761222:G:A	50	100	1	0.3667
7:78761418:A:G	50	100	1	0.01634
7:78762274:T:C	50	100	1	0.4181
7:78763071:C:T	50	100	1	0.3666
7:78763218:A:C	50	100	1	0.04103
7:78763242:T:A	50	100	0.91	0.02378
7:78763451:G:A	50	100	1	0.1022
7:78763533:C:T	50	100	1	0.1678
7:78763686:T:C	50	98	1	0.2362
7:78763739:T:A	50	100	0.99	0.4234
7:78763837:A:G	50	100	1	0.256
7:78764266:C:G	50	100	0.96	0.03613
7:78764438:C:T	50	100	1	0.2596
7:78764550:C:T	50	98	0.99	0.1587
7:78765244:G:A	50	100	0.99	0.4168
7:78765285:C:G	50	98	0.99	0.1581
7:78765442:G:A	50	100	0.99	0.01906
7:78765631:G:A	50	100	1	0.2556
7:78765726:C:A	50	100	0.9	0.01906
7:78766004:A:G	50	100	0.99	0.1609
7:78766084:T:C	50	100	0.99	0.1175
7:78766143:T:C	50	100	0.99	0.179
7:78766217:T:C	50	100	1	0.1792
7:78766731:T:C	50	100	0.99	0.1216
7:78766819:G:A	50	100	0.99	0.1788
7:78767137:G:A	50	100	1	0.1273
7:78767180:C:T	50	100	0.99	0.4103
7:78767229:T:G	50	100	0.98	0.1218
7:78767232:G:A	50	100	0.99	0.1805
7:78767362:A:C	50	100	0.98	0.1216
7:78767943:C:T	50	100	0.99	0.2507
7:78768089:T:C	50	100	1	0.2627
7:78768552:C:T	50	100	0.99	0.1805
7:78769184:G:T	50	100	0.99	0.1759
7:78769593:A:G	50	100	0.85	0.01943
7:78770631:C:T	50	100	0.97	0.09804
7:78771884:G:T	50	100	0.99	0.1921
7:78771972:G:A	50	100	1	0.39
7:78772025:A:G	50	100	0.99	0.175
7:78772261:C:T	49	100	0.99	0.1747
7:78772383:T:C	50	100	1	0.2741
7:78772467:A:C	50	100	1	0.39
7:78773325:C:G	50	92	0.96	0.02814
7:78773754:A:G	50	100	0.99	0.1914
7:78773872:C:T	50	100	0.99	0.195
7:78774219:G:T	50	100	0.96	0.04956
7:78774247:T:C	50	98	0.99	0.09386
7:78774374:A:G	50	100	0.99	0.4826
7:78774565:G:A	50	100	0.99	0.1561
7:78774579:A:G	50	100	1	0.1561
7:78774842:G:A	50	100	1	0.1973
7:78774928:T:C	50	100	0.99	0.2832
7:78775079:C:T	50	100	1	0.1975
7:78775291:C:T	49	100	0.99	0.1973
7:78775968:C:T	50	100	0.99	0.1952
7:78776093:T:C	50	100	0.94	0.0167
7:78776965:T:C	50	100	0.99	0.2716
7:78777264:G:T	50	100	0.99	0.2674
7:78777287:C:T	50	100	0.99	0.2678
7:78777395:C:T	50	100	0.95	0.0167
7:78777810:A:G	50	100	0.99	0.1374
7:78778406:T:C	50	100	0.99	0.1547
7:78778655:C:G	50	100	0.94	0.02887
7:78779000:C:T	50	98	0.99	0.236
7:78779243:C:T	50	100	0.99	0.4007
7:78779753:T:C	50	100	0.99	0.2741
7:78779875:G:T	50	100	0.95	0.0167
7:78780522:A:G	50	100	1	0.408
7:78780529:T:G	50	100	0.99	0.2738
7:78780538:C:T	50	100	1	0.4078
7:78781093:G:C	50	100	0.95	0.0167
7:78781210:T:C	50	100	0.99	0.1563
7:78781373:C:T	50	100	0.97	0.01761
7:78781627:A:C	50	100	0.99	0.1563
7:78781824:T:C	50	98	0.99	0.1565
7:78782137:G:A	50	100	0.99	0.1736
7:78783951:G:A	50	100	0.95	0.0167
7:78784041:C:T	50	100	0.95	0.01797
7:78784308:A:G	50	100	0.96	0.0915
7:78784343:C:T	50	100	0.99	0.01707
7:78784654:C:T	50	98	1	0.4074
7:78785493:G:A	50	100	1	0.1561
7:78785673:C:T	50	100	0.98	0.4557
7:78785687:C:A	50	100	0.96	0.1058
7:78786740:A:G	50	98	0.95	0.2636
7:78786800:T:G	50	94	0.96	0.1792
7:78786917:A:G	50	94	0.97	0.4027
7:78786924:G:T	50	96	0.95	0.2593
7:78787086:T:G	50	100	0.92	0.05519
7:78787092:T:C	50	98	0.95	0.4911
7:78787237:C:T	50	98	0.95	0.4063
7:78787504:T:C	50	98	0.93	0.1011
7:78787611:G:A	50	96	0.97	0.4651
7:78787789:C:T	50	100	0.97	0.3922
7:78787790:G:A	50	100	0.83	0.01797
7:78788081:C:G	50	100	1	0.01162
7:78788135:T:A	50	100	0.99	0.01888
7:78788259:T:C	50	100	0.97	0.01126
7:78788482:A:G	50	100	0.97	0.01144
7:78788547:T:A	50	100	1	0.03395
7:78788548:T:A	50	100	0.97	0.05465
7:78788549:A:T	50	100	0.91	0.06772
7:78788619:G:A	49	100	0.99	0.3293
7:78788853:C:T	50	100	0.99	0.04811
7:78788957:G:A	50	100	0.97	0.01235
7:78789024:C:T	50	100	0.99	0.3971
7:78789076:C:G	50	100	0.97	0.01126
7:78789114:C:A	50	100	0.99	0.01126
7:78789282:A:C	50	100	1	0.02415
7:78789535:T:G	50	100	1	0.01652
7:78789688:A:T	50	100	1	0.0374
7:78790070:A:G	50	100	1	0.03341
7:78790112:C:T	50	100	0.92	0.02251
7:78790625:G:T	50	98	1	0.3923
7:78790632:C:T	50	100	0.99	0.2718
7:78790682:C:T	50	100	0.99	0.2709
7:78791142:G:A	50	100	0.99	0.2689
7:78791366:C:T	50	98	1	0.1213
7:78791367:A:G	50	98	1	0.1378
7:78792081:T:A	50	100	0.97	0.05773
7:78792089:G:T	50	100	0.97	0.05773
7:78792165:C:T	50	98	1	0.2522
7:78792430:C:T	50	100	0.98	0.01561
7:78792618:C:G	50	98	0.99	0.3132
7:78792619:T:A	50	98	0.99	0.3132
7:78792711:A:G	50	100	1	0.04521
7:78792892:A:G	50	100	0.99	0.279
7:78793509:A:G	50	100	1	0.2032
7:78793547:T:G	50	100	0.96	0.0581
7:78793802:A:C	50	100	1	0.01362
7:78793910:G:T	50	100	1	0.04866
7:78794005:A:G	50	100	1	0.2033
7:78794366:G:C	50	100	1	0.02505
7:78794830:G:A	50	100	1	0.3981
7:78794941:G:A	50	100	1	0.1349
7:78794967:C:T	50	100	1	0.0325
7:78794981:C:T	50	100	0.99	0.3214
7:78795275:T:C	50	100	1	0.1349
7:78795302:G:A	50	100	1	0.0374
7:78795446:A:G	50	100	0.99	0.236
7:78795662:G:A	50	100	1	0.0187
7:78795677:A:C	50	100	0.99	0.2576
7:78795679:G:T	50	100	0.99	0.01307
7:78795686:A:G	50	100	0.99	0.116
7:78795778:G:A	50	100	0.97	0.0118
7:78796154:A:G	50	100	1	0.0325
7:78796260:T:C	50	100	1	0.01053
7:78796489:A:G	50	100	0.98	0.2424
7:78796633:T:C	50	100	1	0.04521
7:78796693:C:A	50	100	0.99	0.2809
7:78796814:C:T	50	100	1	0.1338
7:78797122:A:C	50	100	0.98	0.05755
7:78797176:T:C	50	100	1	0.1202
7:78797667:T:C	50	100	1	0.3164
7:78797716:G:T	50	100	1	0.01725
7:78797795:G:A	50	100	1	0.3972
7:78797863:C:T	50	100	1	0.0325
7:78797889:C:T	50	100	1	0.04521
7:78797919:T:C	50	100	1	0.02487
7:78797971:G:C	50	100	1	0.01235
7:78798215:G:A	50	100	0.98	0.05737
7:78798233:G:A	50	100	1	0.02487
7:78798356:A:G	50	100	1	0.3991
7:78798781:C:T	50	100	1	0.01779
7:78798816:T:C	50	100	1	0.2032
7:78799412:A:T	50	100	1	0.04866
7:78799425:G:A	50	100	1	0.2048
7:78799793:C:A	50	100	0.99	0.01089
7:78799904:G:A	50	100	1	0.2048
7:78799986:T:C	50	100	0.95	0.03014
7:78800089:G:A	50	100	1	0.02487
7:78800112:C:G	50	100	1	0.262
7:78800777:T:G	50	100	1	0.0374
7:78800910:G:A	49	100	1	0.2037
7:78801226:T:C	50	100	0.99	0.01089
7:78801765:T:C	50	100	1	0.05955
7:78801779:C:G	50	100	1	0.2923
7:78801919:C:A	50	100	1	0.04866
7:78802134:T:C	50	100	1	0.0325
7:78802416:C:T	50	100	1	0.05392
7:78802607:G:A	50	100	1	0.05392
7:78802817:T:C	50	100	1	0.05737
7:78803070:G:A	50	100	1	0.3168
7:78803247:C:T	50	100	1	0.05047
7:78803391:A:T	50	100	1	0.04539
7:78803487:A:T	50	100	1	0.06137
7:78803488:T:A	50	100	1	0.05628
7:78803491:T:A	50	100	1	0.3152
7:78803744:A:C	50	100	0.85	0.0158
7:78803964:A:G	50	100	1	0.02397
7:78804290:A:G	50	100	1	0.01434
7:78804356:C:A	50	100	1	0.03322
7:78804617:C:T	50	100	1	0.01071
7:78804635:G:C	49	100	1	0.04866
7:78804736:G:A	47	95.7	0.99	0.3219
7:78804745:T:C	46	95.7	1	0.05937
7:78804905:T:G	50	100	1	0.05592
7:78804920:T:G	50	100	1	0.2732
7:78805089:A:T	50	98	0.8	0.03522
7:78805425:A:C	50	100	1	0.01053
7:78805625:A:G	50	100	1	0.01071
7:78805649:G:A	50	100	1	0.3965
7:78806156:A:G	50	100	1	0.01053
7:78806602:A:G	50	100	1	0.1926
7:78806863:G:A	49	100	1	0.2672
7:78807139:C:A	50	100	1	0.2678
7:78808038:T:C	50	100	1	0.1924
7:78808057:A:C	50	98	1	0.01216
7:78808063:G:A	50	100	0.99	0.2892
7:78808319:T:G	50	100	1	0.03776
7:78808382:A:C	50	100	0.99	0.2798
7:78808416:C:A	50	100	1	0.03776
7:78808447:G:A	50	100	0.99	0.1004
7:78808690:C:T	50	100	0.99	0.3911
7:78808693:G:A	50	100	0.99	0.05864
7:78809091:C:T	50	100	0.99	0.2003
7:78809214:A:G	50	100	0.99	0.08769
7:78809318:G:A	50	98	0.99	0.3929
7:78809729:A:G	50	100	1	0.01888
7:78809889:T:A	50	100	1	0.04702
7:78810087:A:G	49	100	0.99	0.08678
7:78811393:G:A	50	100	0.98	0.08115
7:78811882:T:C	50	98	0.98	0.2618
7:78811931:G:T	50	100	0.99	0.01126
7:78812392:G:C	50	100	1	0.04611
7:78812471:T:C	50	100	1	0.1229
7:78812586:A:G	50	100	1	0.04466
7:78812673:T:C	50	100	1	0.03159
7:78812725:G:A	50	100	1	0.01888
7:78812897:A:G	50	100	1	0.08388
7:78813027:G:A	50	100	1	0.04575
7:78813109:G:A	50	100	1	0.08388
7:78813123:A:C	50	100	1	0.04448
7:78813147:A:C	50	100	1	0.01216
7:78813192:T:C	50	100	1	0.03776
7:78813324:A:G	50	100	1	0.03159
7:78813491:A:C	50	100	0.86	0.05138
7:78813531:A:G	50	100	0.99	0.309
7:78813612:C:T	50	100	1	0.0906
7:78813821:A:G	50	100	0.97	0.04357
7:78813858:A:G	50	100	0.98	0.2531
7:78814526:G:C	50	100	1	0.2578
7:78814782:C:G	50	100	1	0.03286
7:78814868:G:C	50	100	1	0.03286
7:78815212:T:C	50	100	0.96	0.01216
7:78815565:G:A	50	100	0.99	0.01271
7:78816092:A:G	50	100	1	0.2999
7:78816342:G:A	50	100	0.99	0.04031
7:78816448:G:C	50	100	1	0.03086
7:78816500:T:C	50	100	0.99	0.03885
7:78816778:C:G	50	100	0.99	0.04012
7:78817005:C:T	50	100	1	0.03976
7:78817083:G:A	50	100	1	0.03976
7:78817132:C:A	50	100	1	0.01797
7:78817553:A:C	50	100	0.94	0.1022
7:78817554:G:C	50	100	0.94	0.1015
7:78817582:T:C	50	96	0.99	0.4023
7:78817658:T:C	50	100	1	0.03849
7:78817871:G:A	50	98	0.98	0.3956
7:78817913:G:A	50	100	0.99	0.01162
7:78817947:T:C	50	100	1	0.02669
7:78818297:G:A	50	100	0.91	0.01398
7:78818562:T:C	50	100	1	0.02651
7:78818603:G:A	50	100	1	0.02651
7:78819713:A:T	50	100	0.99	0.0728
7:78819945:C:T	50	100	0.97	0.02469
7:78820004:C:T	50	100	1	0.01888
7:78820595:T:G	50	100	1	0.2259
7:78821075:T:C	50	100	1	0.03976
7:78821122:G:T	50	100	1	0.01943
7:78821210:A:G	50	100	1	0.02796
7:78821353:T:C	50	100	1	0.01943
7:78821684:T:C	50	100	1	0.03486
7:78821878:G:C	50	100	1	0.03159
7:78822382:T:G	50	100	0.98	0.03976
7:78822383:A:T	50	100	0.99	0.03976
7:78822729:G:A	50	100	0.98	0.02197
7:78823184:A:G	50	100	1	0.2591
7:78823201:T:C	50	100	1	0.02959
7:78823268:G:C	50	100	0.98	0.03268
7:78823385:T:C	50	100	1	0.238
7:78823534:G:A	50	100	0.98	0.2041
7:78823599:A:G	50	100	0.98	0.0118
7:78824299:A:G	50	100	0.99	0.2988
7:78824337:T:C	50	100	1	0.2262
7:78824367:G:A	50	100	0.98	0.0325
7:78824646:A:G	50	100	1	0.1367
7:78825052:A:G	50	100	0.98	0.03268
7:78825225:A:T	50	100	0.98	0.02397
7:78825227:A:G	50	100	0.98	0.01325
7:78825853:A:G	50	98	0.97	0.4103
7:78826592:A:T	50	100	0.81	0.0305
7:78826768:A:G	50	100	0.96	0.09405
7:78826832:C:T	50	96	0.94	0.2997
7:78826852:G:A	50	96	0.96	0.4401
7:78827887:T:C	50	100	0.97	0.02397
7:78828541:C:T	50	100	0.91	0.03359
7:78828647:G:A	50	100	0.96	0.08606
7:78828943:A:G	50	100	0.99	0.01979
7:78829000:T:C	50	100	0.99	0.01961
7:78829284:C:G	50	98	0.89	0.02342
7:78829845:G:C	50	96	0.96	0.4443
7:78829868:A:G	50	100	0.96	0.1345
7:78830125:T:C	50	96	0.92	0.06282
7:78830307:C:A	50	100	0.97	0.06718
7:78830397:A:C	50	100	0.96	0.01216
7:78830613:A:C	50	100	0.99	0.01071
7:78830788:T:A	50	92	0.94	0.4788
7:78831042:G:C	50	100	0.96	0.09386
7:78831259:T:A	49	95.9	0.71	0.03068
7:78831319:A:G	50	98	0.96	0.05447
7:78831850:C:T	50	100	0.92	0.03994
7:78832063:G:C	50	98	0.89	0.0276
7:78832118:A:G	50	100	0.96	0.1075
7:78832180:T:C	50	100	0.86	0.01053
7:78832325:A:G	50	100	0.98	0.1245
7:78832380:A:G	50	100	0.72	0.02197
7:78832495:C:T	50	100	0.96	0.09586
7:78832564:G:A	50	100	1	0.1245
7:78832612:G:A	50	100	0.98	0.07625
7:78832695:G:A	50	100	0.94	0.01053
7:78832780:A:C	50	100	0.99	0.04248
7:78832848:G:A	50	100	1	0.108
7:78832966:T:G	50	100	1	0.108
7:78833129:G:T	50	100	0.99	0.05901
7:78833144:A:G	50	98	1	0.1082
7:78833266:A:G	50	100	1	0.1082
7:78833340:T:C	50	100	0.98	0.1578
7:78833378:A:G	50	100	0.98	0.09495
7:78833457:A:T	50	100	1	0.108
7:78833537:C:T	50	100	0.99	0.065
7:78833590:C:T	50	100	0.99	0.08152
7:78833822:C:G	50	100	0.98	0.2406
7:78833978:T:G	50	100	0.99	0.07607
7:78834070:C:A	50	100	1	0.10780000000000001
7:78834080:C:A	50	100	1	0.10780000000000001
7:78834332:A:G	50	100	0.99	0.07553
7:78834595:A:G	50	100	1	0.112
7:78834757:G:A	50	100	1	0.07698
7:78834895:C:T	50	100	0.99	0.3159
7:78834964:T:C	50	100	0.98	0.3206
7:78835329:T:A	50	100	1	0.3264
7:78835539:T:C	50	100	1	0.3577
7:78835841:A:C	50	100	1	0.06481
7:78835884:C:G	50	100	1	0.3261
7:78836033:G:A	50	100	0.99	0.3105
7:78836295:T:C	50	100	1	0.08043
7:78836323:A:G	50	100	1	0.3261
7:78836330:T:C	50	100	1	0.3261
7:78836493:A:G	50	100	1	0.1329
7:78836516:G:A	50	96	0.92	0.01289
7:78836606:A:T	50	100	1	0.3132
7:78836785:T:C	50	100	1	0.3268
7:78836810:G:T	50	96	0.84	0.05955
7:78836814:C:G	50	100	1	0.3106
7:78836964:A:G	50	100	1	0.06046
7:78836965:A:G	50	100	1	0.06046
7:78837259:A:T	50	100	1	0.3713
7:78837364:A:G	50	100	1	0.06935
7:78837671:G:A	50	98	1	0.01634
7:78837901:A:C	50	100	1	0.413
7:78838405:A:G	50	100	0.99	0.1489
7:78838687:G:T	50	98	1	0.05919
7:78838903:A:G	50	100	1	0.08824
7:78839057:C:A	50	100	1	0.4588
7:78839078:T:G	50	100	1	0.3996
7:78839083:G:A	50	100	1	0.445
7:78839227:C:T	50	100	0.99	0.04593
7:78840216:C:A	50	100	1	0.4586
7:78840322:T:C	50	100	0.98	0.04285
7:78840720:G:C	50	100	1	0.01743
7:78840745:C:T	50	100	0.99	0.1077
7:78840839:G:T	50	100	0.87	0.0118
7:78840872:C:G	50	100	0.96	0.03667
7:78841155:C:T	50	100	1	0.01053
7:78841195:C:T	50	100	0.99	0.1051
7:78841239:C:T	50	100	1	0.03377
7:78841329:G:A	50	100	1	0.4838
7:78841391:G:C	50	100	0.96	0.03667
7:78841477:G:T	50	100	1	0.2923
7:78841694:C:G	50	100	1	0.03431
7:78841833:A:C	50	100	1	0.07952
7:78842149:T:A	50	100	0.9	0.02705
7:78842167:G:A	50	100	1	0.372
7:78842989:C:T	50	100	1	0.01634
7:78843120:T:C	50	100	1	0.1038
7:78843135:C:T	50	100	0.94	0.02251
7:78843187:T:C	50	100	0.99	0.04267
7:78843207:G:C	50	100	1	0.4573
7:78843287:T:G	50	100	1	0.4798
7:78843344:G:A	50	100	1	0.07662
7:78843721:C:T	50	100	1	0.407
7:78843799:C:T	50	100	1	0.4497
7:78843852:T:C	50	100	0.99	0.07171
7:78844275:C:T	50	100	1	0.325
7:78844328:A:G	50	100	1	0.01053
7:78844701:G:A	50	100	1	0.09895
7:78844976:C:G	50	100	0.99	0.06863
7:78845092:C:T	50	100	1	0.2346
7:78845118:A:G	50	100	1	0.04267
7:78845318:A:G	50	100	1	0.04739
7:78845460:G:T	50	100	1	0.4762
7:78845690:A:G	50	100	1	0.01071
7:78845733:C:T	50	100	0.88	0.04139
7:78845828:G:A	50	100	1	0.4575
7:78846052:T:C	50	100	1	0.3722
7:78846228:G:A	50	100	1	0.01634
7:78846809:A:C	50	100	1	0.01035
7:78846853:G:C	50	98	1	0.01652
7:78846900:G:A	50	100	1	0.02578
7:78847290:A:G	50	100	1	0.01035
7:78848147:A:G	50	100	1	0.3756
7:78848285:T:G	50	100	1	0.01634
7:78848336:C:T	50	100	0.61	0.01525
7:78848566:G:C	50	100	1	0.05919
7:78848705:C:A	50	100	1	0.02578
7:78848775:A:T	50	100	1	0.01961
7:78848852:T:C	50	100	1	0.03395
7:78849472:C:T	50	100	1	0.4806
7:78849949:A:G	50	100	1	0.01053
7:78850068:T:C	50	100	1	0.04267
7:78850188:T:C	50	100	1	0.3716
7:78850189:G:A	50	100	1	0.03141
7:78850226:A:G	50	100	1	0.2927
7:78850297:T:C	50	100	1	0.48
7:78850416:C:T	50	100	1	0.04285
7:78850424:T:G	50	100	1	0.4755
7:78850755:C:T	50	100	1	0.476
7:78850764:G:A	50	100	0.99	0.4829
7:78851496:C:T	50	100	1	0.4579
7:78851729:T:A	50	100	1	0.4831
7:78852075:G:A	50	100	1	0.2347
7:78852131:G:A	50	98	1	0.01616
7:78852196:A:G	50	100	1	0.03141
7:78852209:A:C	50	100	1	0.01598
7:78852466:C:T	50	100	1	0.372
7:78852864:G:T	50	100	1	0.474
7:78852956:C:T	50	100	0.68	0.02669
7:78853207:A:G	50	98	0.99	0.06917
7:78853583:C:T	50	100	1	0.04248
7:78853895:C:T	50	100	1	0.4067
7:78854727:A:T	50	100	0.99	0.09132
7:78854863:A:T	50	100	1	0.4566
7:78854997:C:T	50	100	1	0.04212
7:78855104:A:T	50	100	1	0.01598
7:78855523:A:T	50	100	1	0.4575
7:78855614:A:G	50	100	1	0.04212
7:78855627:G:A	50	100	0.99	0.08025
7:78855703:C:T	50	100	0.98	0.01198
7:78855704:G:A	50	100	1	0.1189
7:78855777:G:T	50	100	1	0.01943
7:78856384:G:A	50	100	0.99	0.2938
7:78857011:G:A	50	100	1	0.04212
7:78857235:G:A	50	100	1	0.01598
7:78857237:T:C	50	100	1	0.01616
7:78857238:A:C	50	100	1	0.01598
7:78857255:A:G	50	100	1	0.01598
7:78857256:T:C	50	100	1	0.01598
7:78857297:G:A	50	100	1	0.01616
7:78857330:C:A	50	100	1	0.4882
7:78857634:G:A	50	100	0.99	0.2943
7:78857651:T:C	50	98	0.99	0.4533
7:78858007:G:C	50	100	0.89	0.0118
7:78858930:G:T	50	100	1	0.01307
7:78859071:T:A	50	100	1	0.01598
7:78859127:G:A	50	100	1	0.1015
7:78859183:C:T	50	100	1	0.04212
7:78859400:G:C	49	95.9	1	0.06972
7:78859402:T:G	49	100	1	0.06972
7:78859416:G:C	49	100	1	0.06954
7:78859421:T:G	49	100	1	0.06954
7:78859424:G:A	49	100	1	0.06954
7:78859496:T:C	50	100	1	0.01035
7:78859620:A:G	50	100	1	0.3775
7:78859697:T:G	50	100	1	0.08025
7:78859808:C:T	50	100	1	0.01598
7:78860917:G:T	50	100	1	0.2939
7:78860947:G:T	50	100	1	0.02614
7:78861020:C:T	50	100	0.99	0.01634
7:78861246:C:T	50	98	0.92	0.03794
7:78861921:A:T	50	100	1	0.482
7:78862243:C:T	50	100	1	0.03395
7:78862557:A:G	50	100	1	0.4642
7:78862734:G:C	50	100	1	0.04212
7:78862791:G:A	50	100	1	0.04212
7:78863280:G:A	50	100	1	0.04975
7:78863297:A:G	50	100	1	0.01017
7:78863326:G:A	50	100	0.99	0.1202
7:78864225:C:T	50	100	1	0.06935
7:78864421:G:A	50	100	1	0.4641
7:78865644:A:G	50	100	1	0.04285
7:78866021:C:T	50	100	1	0.4835
7:78866151:G:A	50	100	1	0.4697
7:78866305:G:A	50	100	1	0.01017
7:78866503:T:C	50	100	1	0.01017
7:78866597:C:T	50	100	1	0.4891
7:78866927:A:G	50	100	0.98	0.08007
7:78866995:A:C	49	100	1	0.01017
7:78867111:C:G	48	91.7	0.99	0.4893
7:78867132:T:C	49	89.8	0.99	0.482
7:78867133:G:A	49	91.8	0.99	0.4515
7:78867343:T:C	50	100	1	0.04285
7:78867422:C:T	50	100	0.89	0.0167
7:78867483:A:C	50	100	0.99	0.463
7:78867529:T:C	49	100	0.99	0.2941
7:78867598:A:G	50	100	0.99	0.4637
7:78868016:C:T	50	98	1	0.4789
7:78868095:T:C	50	100	1	0.04866
7:78868470:T:C	50	100	1	0.3339
7:78868936:G:T	50	100	0.99	0.4355
7:78869000:G:A	50	100	1	0.04321
7:78869044:T:C	50	100	1	0.07934
7:78869343:T:C	50	100	0.99	0.06264
7:78869389:T:C	50	100	1	0.06845
7:78869420:C:G	50	100	1	0.02596
7:78869600:G:T	50	100	1	0.4906
7:78870131:A:G	50	100	1	0.04321
7:78870441:A:G	50	100	1	0.1233
7:78870581:C:T	50	98	1	0.406
7:78870588:A:G	50	100	0.99	0.1019
7:78870763:C:T	50	100	0.92	0.01707
7:78870934:G:A	50	100	1	0.3942
7:78871114:T:C	50	100	1	0.406
7:78871141:G:T	49	100	1	0.4129
7:78871167:C:T	50	100	0.99	0.08787
7:78871186:C:T	50	100	1	0.04321
7:78871737:A:T	50	100	0.98	0.04975
7:78871745:T:G	50	100	1	0.01616
7:78872031:A:C	50	100	1	0.3706
7:78872489:A:G	50	100	1	0.04321
7:78873670:C:T	50	100	1	0.3958
7:78873756:A:G	50	100	1	0.0158
7:78874223:C:A	50	100	1	0.4127
7:78874429:G:A	50	100	1	0.4127
7:78874803:G:T	50	100	1	0.3602
7:78874849:A:G	50	100	1	0.4107
7:78874969:G:A	50	100	1	0.4107
7:78875039:A:G	50	100	1	0.4107
7:78875045:A:T	50	100	1	0.4107
7:78875073:A:G	50	100	1	0.4038
7:78875104:G:T	50	100	1	0.03377
7:78875160:G:A	50	100	1	0.36
7:78875163:G:T	50	100	1	0.4105
7:78875169:A:C	50	100	1	0.06245
7:78875415:G:A	50	100	1	0.2758
7:78875522:T:C	50	100	1	0.04321
7:78875718:C:T	50	100	1	0.4114
7:78875739:A:C	50	100	0.99	0.4119
7:78875932:G:T	50	100	1	0.4047
7:78876078:C:G	50	96	1	0.4081
7:78876294:C:A	50	96	1	0.4109
7:78876296:C:T	50	96	1	0.4109
7:78876347:A:G	49	93.9	1	0.4112
7:78877158:G:A	50	100	0.99	0.2113
7:78877865:G:A	50	100	0.99	0.1908
7:78877983:A:G	50	100	1	0.4775
7:78878193:C:G	50	100	0.89	0.01216
7:78878311:A:G	50	100	1	0.4775
7:78878582:C:T	50	98	0.93	0.06354
7:78878991:T:G	50	100	1	0.4702
7:78879825:A:G	50	100	1	0.0158
7:78880227:T:C	50	100	1	0.04303
7:78880437:G:A	50	100	1	0.4777
7:78880524:G:T	50	98	0.99	0.0256
7:78880545:T:C	50	98	0.99	0.02578
7:78880601:A:G	50	100	1	0.4773
7:78880797:A:G	50	100	1	0.04303
7:78880818:A:G	50	100	1	0.4775
7:78880819:T:A	50	100	1	0.4706
7:78881054:G:A	50	100	1	0.4775
7:78881114:G:A	50	100	1	0.4773
7:78881377:A:G	50	100	1	0.4777
7:78881416:C:T	49	98	0.88	0.07534
7:78881453:A:T	50	100	1	0.04303
7:78881718:G:A	50	100	0.83	0.0167
7:78881984:C:T	50	100	1	0.1
7:78882447:A:G	50	98	0.98	0.08787
7:78882518:C:T	50	100	1	0.4779
7:78882596:T:C	50	100	1	0.309
7:78882714:A:C	50	100	1	0.06245
7:78883493:A:G	50	100	1	0.411
7:78883643:T:A	50	100	1	0.4773
7:78883706:A:C	50	100	1	0.4773
7:78884143:G:T	50	100	1	0.4773
7:78884470:C:T	50	100	1	0.04303
7:78884504:G:A	50	100	0.99	0.2854
7:78884671:T:C	50	100	0.99	0.01325
7:78884824:C:T	50	100	1	0.148
7:78884882:T:A	50	100	0.97	0.2155
7:78884927:C:A	50	100	1	0.04267
7:78885089:G:C	50	100	0.98	0.2977
7:78885170:G:C	50	98	0.99	0.02015
7:78885467:G:A	50	100	1	0.04267
7:78885717:A:G	50	100	0.98	0.4032
7:78885880:C:G	50	100	1	0.01489
7:78886411:T:G	50	100	1	0.01507
7:78886455:T:G	50	100	0.97	0.05991
7:78886653:T:C	50	100	0.94	0.05301
7:78886683:A:T	50	100	1	0.01253
7:78886771:A:G	50	100	0.99	0.061
7:78887265:C:T	50	100	0.99	0.4187
7:78887407:G:A	50	100	1	0.01688
7:78887438:G:A	50	100	0.93	0.01362
7:78887774:C:G	50	100	1	0.01507
7:78887881:C:T	50	100	1	0.01598
7:78887953:A:G	50	100	1	0.01961
7:78888051:G:A	50	100	1	0.01507
7:78888063:C:T	50	100	0.97	0.3039
7:78888207:T:C	50	100	1	0.04267
7:78888217:A:G	50	100	1	0.06082
7:78888277:T:C	50	98	0.97	0.08824
7:78888496:C:T	50	100	1	0.01507
7:78888544:G:A	50	100	1	0.01598
7:78888569:A:C	50	100	1	0.1037
7:78888600:C:T	50	100	1	0.4187
7:78888754:G:C	50	100	1	0.04285
7:78888789:C:T	50	100	1	0.4811
7:78888816:C:G	50	100	1	0.4613
7:78888875:T:C	50	100	1	0.4613
7:78889104:T:C	50	100	1	0.4611
7:78889273:G:A	50	100	1	0.06064
7:78889355:T:A	50	100	1	0.402
7:78889380:G:A	50	100	1	0.01598
7:78889534:C:A	50	100	1	0.4018
7:78889778:C:G	50	100	1	0.4188
7:78889786:G:A	50	100	1	0.4615
7:78889795:T:C	50	100	1	0.4615
7:78889990:C:T	50	100	1	0.4613
7:78890192:T:G	50	98	1	0.4775
7:78890314:T:A	50	100	1	0.01307
7:78890633:A:T	49	100	1	0.4617
7:78890640:C:A	50	100	1	0.01598
7:78890733:T:C	50	100	1	0.4617
7:78890874:G:A	50	100	1	0.01489
7:78891198:T:C	50	100	1	0.04267
7:78891200:G:C	50	100	0.95	0.01816
7:78891206:T:G	50	100	1	0.01888
7:78891237:T:A	50	100	0.97	0.01053
7:78891297:G:A	50	100	1	0.01507
7:78891471:C:A	50	100	1	0.463
7:78891830:G:A	50	100	0.82	0.0187
7:78891892:G:A	50	100	1	0.06046
7:78891976:A:G	50	100	0.99	0.3882
7:78892372:A:G	50	100	0.99	0.3883
7:78892460:T:C	49	100	0.94	0.03123
7:78892792:G:T	50	100	1	0.0187
7:78892813:G:A	50	100	1	0.06046
7:78892860:A:G	49	100	0.92	0.02324
7:78893300:G:A	50	100	1	0.4635
7:78893443:C:T	50	96	1	0.4644
7:78893444:G:A	50	100	0.92	0.04884
7:78893532:T:A	50	100	1	0.4628
7:78893573:C:A	50	100	1	0.4628
7:78893748:G:C	50	100	1	0.04267
7:78894010:C:G	50	100	0.92	0.04866
7:78894228:T:C	50	100	1	0.4602
7:78894728:A:G	50	100	1	0.4192
7:78894866:C:T	50	100	1	0.1044
7:78894927:A:G	50	100	1	0.1048
7:78894979:G:C	50	100	1	0.4602
7:78895054:C:G	50	100	0.96	0.2017
7:78895128:T:C	50	98	0.96	0.08896
7:78895298:T:C	50	98	1	0.4599
7:78895410:C:T	50	100	1	0.4615
7:78895847:T:A	50	100	1	0.461
7:78896136:G:T	50	100	1	0.04267
7:78896214:T:C	50	100	0.99	0.4735
7:78896433:A:G	50	100	1	0.07934
7:78896457:G:A	50	100	0.81	0.03014
7:78896494:G:A	50	100	0.99	0.3882
7:78896788:C:G	50	100	1	0.4597
7:78897123:C:A	50	100	0.92	0.02397
7:78898374:C:T	50	100	0.99	0.4034
7:78898394:G:C	50	100	0.99	0.4034
7:78898441:C:T	50	100	1	0.01307
7:78898442:C:G	50	98	0.99	0.4595
7:78898678:G:A	50	98	0.99	0.4775
7:78898824:T:C	50	98	0.99	0.4784
7:78898870:A:G	50	100	0.91	0.01816
7:78899506:T:G	50	100	1	0.04375
7:78900003:T:C	50	98	0.99	0.01816
7:78900013:G:A	50	100	0.99	0.3887
7:78900314:C:T	50	100	0.99	0.01471
7:78900400:G:C	50	100	0.98	0.1064
7:78900682:C:T	50	100	0.96	0.3459
7:78900709:C:A	50	100	0.99	0.01507
7:78900986:G:A	50	100	0.96	0.04757
7:78901197:T:C	50	96	0.9	0.1066
7:78901361:G:A	50	100	0.9	0.05047
7:78901414:T:A	50	100	0.99	0.01107
7:78901417:T:G	50	100	0.95	0.3341
7:78901420:C:T	50	100	0.99	0.01471
7:78901655:T:G	50	100	0.9	0.04938
7:78901663:T:C	49	91.8	0.95	0.441
7:78902366:G:A	50	98	0.95	0.4265
7:78902389:A:G	50	98	0.95	0.2838
7:78902463:A:C	50	100	0.83	0.01471
7:78902698:C:G	50	98	0.89	0.01162
7:78902778:A:G	50	94	0.89	0.1561
7:78903080:T:A	50	94	0.91	0.1654
7:78903146:A:C	49	100	0.9	0.2119
7:78903270:C:T	48	91.7	0.9	0.4257
7:78903640:A:G	50	96	0.85	0.02233
7:78903772:A:C	50	98	0.89	0.03486
7:78904808:G:A	50	100	0.92	0.01307
7:78905394:A:G	50	100	0.94	0.1412
7:78905504:T:C	50	96	0.9	0.3145
7:78905819:C:T	50	94	0.89	0.1859
7:78906744:T:C	50	100	0.94	0.1423
7:78906891:T:G	50	98	0.92	0.4847
7:78906908:A:G	49	100	0.95	0.1478
7:78907023:T:G	50	100	0.92	0.01434
7:78907262:A:G	50	98	0.92	0.4766
7:78907803:A:G	50	100	0.95	0.04085
7:78908366:C:T	50	100	0.95	0.264
7:78908435:T:C	50	96	0.85	0.06554
7:78908462:G:A	50	94	0.88	0.08279
7:78908569:G:A	50	100	0.94	0.1153
7:78908774:C:T	50	100	0.96	0.128
7:78909001:G:A	50	100	0.95	0.1412
7:78909021:C:T	50	100	0.94	0.06445
7:78909331:C:T	50	100	0.96	0.1278
7:78909410:G:A	50	100	0.94	0.05047
7:78909445:C:A	48	100	0.88	0.01198
7:78910204:G:A	50	100	0.96	0.1276
7:78910281:T:A	50	100	0.82	0.03558
7:78910630:A:G	50	100	0.94	0.07135
7:78910918:A:G	50	100	0.93	0.0512
7:78910936:T:G	50	100	0.97	0.03395
7:78912033:T:C	50	96	0.9	0.3695
7:78912763:C:A	49	98	0.87	0.1068
7:78912816:T:A	49	98	0.87	0.1058
7:78912961:T:C	50	88	0.83	0.3212
7:78913460:A:T	50	100	0.88	0.0768
7:78913488:A:G	50	100	0.89	0.06046
7:78913588:T:C	50	98	0.93	0.1137
7:78914405:C:T	50	98	0.99	0.3007
7:78914688:G:A	50	100	1	0.02578
7:78914856:C:T	50	100	0.98	0.3007
7:78915752:G:T	50	100	0.99	0.3491
7:78915760:G:C	50	100	0.96	0.03577
7:78915948:G:A	50	100	0.96	0.01071
7:78916005:G:A	50	100	1	0.01398
7:78916108:A:G	50	100	0.99	0.24
7:78916646:G:C	50	100	0.97	0.04829
7:78917184:A:C	50	100	1	0.01398
7:78917886:G:A	50	98	0.98	0.2584
7:78918041:C:A	50	100	1	0.01398
7:78918526:A:G	50	98	0.97	0.3204
7:78918681:C:T	50	100	1	0.01398
7:78918745:A:C	50	98	0.98	0.2119
7:78918778:A:G	50	98	0.98	0.2121
7:78918801:A:C	50	98	0.96	0.1313
7:78918812:A:T	50	98	0.98	0.2605
7:78918816:G:T	50	98	0.98	0.2121
7:78919033:C:T	50	100	0.99	0.2446
7:78919065:G:T	49	98	0.99	0.2369
7:78919313:A:G	50	98	0.87	0.01089
7:78919367:A:T	50	98	0.98	0.4397
7:78921094:T:C	50	100	0.99	0.1939
7:78921930:G:A	50	100	0.81	0.01452
7:78922278:G:T	50	98	0.96	0.03794
7:78922765:T:C	49	100	1	0.01525
7:78922908:C:T	50	98	1	0.06718
7:78922947:T:A	50	100	1	0.2447
7:78923098:C:T	50	100	0.99	0.2446
7:78923222:C:T	50	100	0.96	0.03595
7:78923658:C:G	50	100	1	0.02596
7:78923674:A:T	50	100	1	0.02596
7:78923695:G:A	50	98	1	0.2687
7:78923868:A:C	50	100	0.82	0.02015
7:78923951:A:C	50	100	1	0.06736
7:78924258:A:T	50	100	0.99	0.4405
7:78924265:G:C	50	100	1	0.02596
7:78924351:T:G	50	100	0.97	0.1144
7:78924579:C:T	50	100	1	0.02596
7:78924596:T:C	50	100	1	0.3232
7:78924853:C:T	50	98	0.98	0.165
7:78924856:T:C	50	98	0.97	0.1449
7:78924978:A:G	50	100	0.99	0.2121
7:78925235:T:C	50	100	0.99	0.2382
7:78925434:T:C	50	100	1	0.02596
7:78925943:C:T	50	98	0.88	0.0394
7:78926029:A:G	50	100	0.94	0.01543
7:78926594:G:A	50	100	1	0.02596
7:78926897:T:C	50	100	1	0.2994
7:78927264:T:A	50	100	0.98	0.1926
7:78927368:A:C	50	100	1	0.02596
7:78927470:G:A	50	100	0.94	0.03577
7:78927703:A:G	50	100	1	0.02596
7:78927732:T:C	50	100	1	0.02052
7:78928198:G:T	50	100	1	0.0443
7:78928709:C:A	50	100	1	0.02342
7:78928716:T:C	50	100	0.98	0.02342
7:78928777:A:T	50	100	0.96	0.03722
7:78928799:G:C	50	100	0.82	0.01053
7:78928900:G:A	50	100	1	0.02342
7:78929364:T:C	50	100	1	0.0443
7:78929898:A:G	50	100	1	0.2827
7:78929902:C:A	50	100	0.95	0.03577
7:78930533:T:G	50	100	0.98	0.1768
7:78930538:A:G	50	100	0.99	0.2382
7:78930916:G:C	50	100	0.85	0.01144
7:78931769:C:A	50	100	0.92	0.03322
7:78931966:C:T	50	100	0.92	0.01144
7:78932303:G:A	50	100	1	0.0443
7:78932336:A:G	50	100	0.9	0.03123
7:78932343:T:C	50	100	0.96	0.03577
7:78932347:G:A	50	98	0.85	0.03431
7:78932476:T:C	50	100	0.99	0.4617
7:78933009:C:T	50	100	0.86	0.01834
7:78933158:G:A	50	98	0.99	0.4613
7:78933844:G:A	50	98	1	0.01598
7:78934150:A:G	50	100	0.97	0.157
7:78935619:T:C	50	100	1	0.2996
7:78936164:A:C	50	100	1	0.04466
7:78936187:T:C	50	100	0.98	0.1151
7:78936364:A:G	50	100	1	0.2836
7:78938326:G:C	50	100	1	0.2387
7:78938590:G:A	50	100	1	0.01543
7:78938632:A:G	50	100	0.99	0.2233
7:78938768:C:T	50	100	1	0.2544
7:78938853:G:T	50	98	0.81	0.01507
7:78939217:C:G	50	100	1	0.01543
7:78939341:A:C	50	100	1	0.05283
7:78939653:C:G	50	100	0.95	0.01743
7:78939705:A:G	50	100	0.95	0.01743
7:78939823:A:G	50	100	0.99	0.2988
7:78940833:G:A	50	98	0.97	0.2745
7:78940953:T:C	50	100	1	0.0463
7:78941203:C:T	50	100	1	0.0118
7:78941563:T:C	50	100	1	0.1937
7:78941741:C:A	47	89.4	0.7	0.02596
7:78941879:C:A	50	100	0.99	0.1316
7:78942443:T:C	50	100	0.99	0.1707
7:78943053:G:A	50	100	0.92	0.03304
7:78943347:A:G	50	100	1	0.05265
7:78943714:A:G	50	100	0.99	0.266
7:78943738:C:T	50	100	0.99	0.2705
7:78943868:T:G	50	100	0.99	0.2545
7:78945049:A:G	50	100	0.99	0.02487
7:78945510:A:T	50	100	0.74	0.01725
7:78946165:T:C	50	100	0.98	0.4842
7:78946375:C:A	50	98	0.98	0.2743
7:78948034:G:T	50	100	0.94	0.0167
7:78948489:T:C	50	100	0.92	0.01144
7:78948840:C:T	50	98	0.94	0.02052
7:78949344:A:G	50	98	0.98	0.2524
7:78949447:G:A	50	100	0.98	0.4887
7:78949766:C:T	50	100	1	0.05356
7:78949973:C:G	50	100	0.97	0.484
7:78950194:A:G	50	100	0.98	0.1358
7:78950889:C:A	50	100	1	0.05356
7:78950890:C:G	50	100	0.97	0.05356
7:78951128:C:T	50	100	0.99	0.4784
7:78951834:A:G	50	100	1	0.02015
7:78951930:C:T	50	100	1	0.01943
7:78952616:T:C	50	100	0.94	0.02015
7:78953989:A:G	50	100	0.98	0.05374
7:78954075:T:A	50	100	0.99	0.02015
7:78954258:T:G	50	100	1	0.02288
7:78954570:G:A	50	100	0.99	0.1155
7:78954777:G:T	50	98	0.9	0.04212
7:78954801:G:T	50	100	0.99	0.01107
7:78955028:A:G	50	100	1	0.01979
7:78955227:T:C	50	100	0.97	0.14
7:78955366:T:C	50	100	1	0.02941
7:78955990:C:T	50	100	1	0.01834
7:78956126:G:A	50	100	1	0.01834
7:78956651:A:G	50	100	0.98	0.02033
7:78957030:G:A	49	100	0.99	0.4715
7:78957037:G:A	50	100	0.77	0.02996
7:78957226:T:C	50	100	0.99	0.01126
7:78957362:C:T	50	98	0.99	0.4719
7:78957588:C:A	50	100	1	0.4056
7:78957667:C:T	50	100	0.98	0.02505
7:78957707:G:A	50	100	1	0.03958
7:78957793:A:G	50	100	0.98	0.0256
7:78957930:A:T	50	100	1	0.0207
7:78958058:T:C	50	98	0.95	0.02687
7:78958721:C:T	50	100	0.98	0.02378
7:78959165:T:C	50	100	0.96	0.02741
7:78959194:A:G	50	100	0.95	0.02633
7:78959597:G:A	50	100	0.95	0.02687
7:78959607:T:C	50	98	0.96	0.02669
7:78959699:T:A	50	100	0.96	0.02705
7:78959855:G:A	50	100	0.99	0.1137
7:78960041:G:A	50	100	1	0.3983
7:78960232:C:T	50	100	0.97	0.02705
7:78960592:C:T	50	98	0.99	0.03123
7:78961519:A:G	50	100	0.98	0.02778
7:78961561:T:C	50	100	0.98	0.02778
7:78961688:A:G	50	100	0.99	0.0276
7:78961981:C:T	50	100	1	0.2774
7:78962100:G:A	50	100	1	0.08805
7:78962143:T:C	50	98	1	0.03123
7:78962508:T:C	50	100	1	0.1184
7:78962688:T:C	50	100	1	0.1182
7:78963545:T:G	50	100	1	0.1182
7:78963562:C:A	50	100	0.99	0.0276
7:78963718:C:A	50	100	1	0.02251
7:78963833:T:C	50	100	0.96	0.02469
7:78963847:G:A	50	100	0.99	0.01471
7:78964232:A:T	50	100	0.96	0.0659
7:78964239:A:G	50	100	1	0.0276
7:78965232:T:C	50	100	0.96	0.0276
7:78965366:A:G	50	100	1	0.0276
7:78966025:T:C	50	100	1	0.0276
7:78966541:C:T	50	100	1	0.2738
7:78966729:A:G	50	100	1	0.01816
7:78967013:T:C	50	100	1	0.02269
7:78967051:C:T	50	100	1	0.1182
7:78967109:T:A	50	100	1	0.02741
7:78967390:A:T	50	100	0.99	0.01198
7:78967733:T:C	50	100	1	0.02269
7:78967951:C:T	50	100	1	0.4651
7:78968077:T:C	50	98	1	0.0276
7:78968384:A:T	50	100	1	0.02052
7:78968420:G:T	50	98	1	0.0276
7:78968668:A:G	50	100	1	0.02741
7:78968744:T:G	50	98	1	0.02778
7:78968900:G:T	50	100	1	0.02741
7:78968912:A:G	50	100	1	0.02741
7:78969276:C:T	50	100	1	0.02033
7:78969322:G:A	49	98	1	0.0915
7:78969751:T:C	50	100	1	0.1138
7:78969816:C:T	50	100	0.6	0.01398
7:78970129:C:T	50	100	1	0.05029
7:78970267:C:G	50	100	0.99	0.3342
7:78970510:A:G	50	100	1	0.4208
7:78970683:C:T	50	100	0.93	0.02614
7:78971736:C:T	50	98	1	0.03486
7:78972160:A:G	50	100	1	0.05084
7:78972303:T:G	50	100	1	0.2037
7:78973035:A:G	50	100	0.81	0.01017
7:78973687:G:A	50	100	1	0.3529
7:78974124:A:G	50	100	1	0.02052
7:78974386:G:A	50	100	1	0.0492
7:78975004:C:T	50	100	0.93	0.02415
7:78975014:G:A	50	100	0.99	0.04902
7:78975306:T:C	50	100	0.96	0.04811
7:78975658:A:C	50	100	0.99	0.04902
7:78975902:C:A	50	100	0.94	0.0492
7:78976606:A:C	50	100	1	0.0492
7:78977813:T:G	50	100	1	0.02324
7:78978065:T:C	50	100	0.99	0.02397
7:78978221:T:A	50	100	1	0.1273
7:78978672:C:T	50	100	0.93	0.02415
7:78978677:G:T	50	100	0.99	0.04902
7:78978900:A:G	50	100	0.99	0.04902
7:78978917:G:A	50	100	0.93	0.02415
7:78979051:A:T	50	100	1	0.06972
7:78979205:C:A	50	98	0.86	0.01652
7:78979258:C:A	50	100	1	0.1273
7:78980099:T:C	50	100	1	0.01797
7:78980614:T:C	50	100	1	0.2086
7:78980793:A:T	50	100	0.94	0.02505
7:78980867:T:C	50	100	0.94	0.02505
7:78980995:T:C	50	100	0.95	0.02596
7:78981002:T:G	50	100	0.95	0.02596
7:78981052:A:G	50	100	1	0.2086
7:78981166:G:T	50	100	1	0.01797
7:78981346:A:G	50	100	0.9	0.0187
7:78982693:T:C	50	100	1	0.01107
7:78983420:C:T	50	100	0.85	0.0236
7:78983710:G:C	50	100	1	0.0236
7:78984194:C:T	50	98	1	0.2939
7:78985251:T:A	50	98	0.76	0.02832
7:78985516:G:C	50	100	0.79	0.01997
7:78985746:C:A	50	100	1	0.2088
7:78986065:A:T	50	100	1	0.01089
7:78986104:A:C	50	100	1	0.2088
7:78987145:G:A	50	96	1	0.3257
7:78987166:G:A	50	100	0.97	0.02106
7:78987788:A:C	50	100	1	0.2088
7:78987825:C:T	50	100	0.99	0.01906
7:78988209:A:T	50	100	1	0.0236
7:78988288:T:C	50	100	1	0.02433
7:78988427:T:A	50	100	1	0.01906
7:78989630:C:A	50	100	1	0.03177
7:78989831:T:C	50	100	1	0.209
7:78990005:C:T	50	100	1	0.02052
7:78990541:G:A	50	100	1	0.0236
7:78990873:A:G	49	100	0.96	0.01071
7:78991605:T:A	50	96	0.99	0.1471
7:78991999:A:G	50	100	0.99	0.409
7:78993822:A:C	50	100	0.99	0.4052
7:78994121:T:G	50	100	1	0.423
7:78994285:T:C	50	100	0.99	0.01362
7:78994338:G:C	50	100	1	0.01598
7:78994803:C:T	50	98	0.98	0.06826
7:78996663:A:G	50	100	0.98	0.3076
7:78996809:G:A	50	100	0.9	0.02959
7:78997270:T:C	50	98	1	0.05447
7:78997543:G:A	49	98	0.92	0.04484
7:78997790:T:C	50	100	0.99	0.06681
7:78998367:C:A	50	100	0.9	0.01816
7:78998691:C:T	50	100	1	0.4109
7:78999017:A:C	50	100	1	0.4109
7:78999110:T:A	50	100	0.99	0.01162
7:78999140:A:G	50	100	1	0.2275
7:78999265:C:T	50	100	0.99	0.06318
7:78999381:A:G	50	98	0.99	0.01162
7:79000039:A:T	50	100	0.99	0.05428
7:79000554:T:C	50	100	0.97	0.02705
7:79000864:T:C	50	100	0.99	0.05428
7:79001526:A:G	50	100	1	0.4789
7:79001962:A:G	50	100	0.9	0.01816
7:79001973:T:A	50	100	1	0.3976
7:79002213:C:T	50	100	1	0.4789
7:79002392:C:T	49	100	1	0.1476
7:79003173:T:C	50	100	1	0.3976
7:79003692:C:T	50	100	1	0.3976
7:79003936:A:G	50	100	0.95	0.0236
7:79003963:G:A	50	100	0.99	0.01471
7:79003993:T:A	50	100	1	0.2482
7:79004375:T:A	50	100	1	0.03141
7:79004777:T:A	50	100	1	0.4109
7:79005262:G:T	50	100	0.99	0.01162
7:79005328:T:C	50	100	0.96	0.05664
7:79006523:C:T	50	98	0.94	0.0561
7:79006868:A:G	50	100	1	0.1478
7:79006886:T:C	50	100	1	0.3967
7:79008029:G:A	50	100	1	0.2275
7:79008254:G:A	50	100	1	0.2277
7:79008557:A:G	50	100	0.98	0.02487
7:79008708:G:C	50	100	1	0.1478
7:79008770:T:A	50	100	0.99	0.4096
7:79009729:G:T	50	100	1	0.4107
7:79010019:C:A	50	100	1	0.4107
7:79010152:A:C	50	100	1	0.3971
7:79010481:G:A	50	100	0.99	0.04757
7:79011474:C:T	50	100	1	0.4782
7:79012094:T:C	50	100	1	0.3976
7:79012118:C:T	50	100	1	0.1474
7:79012201:T:C	50	100	0.98	0.05447
7:79012268:T:A	50	100	0.99	0.3825
7:79012368:G:A	50	100	1	0.3965
7:79012593:T:C	50	100	1	0.478
7:79012653:T:A	50	100	1	0.3962
7:79012894:C:T	50	100	0.95	0.05447
7:79013944:T:C	50	98	0.98	0.0541
7:79014643:T:C	50	100	1	0.3963
7:79014761:C:T	50	100	1	0.2266
7:79015276:A:G	50	100	1	0.3974
7:79015421:C:T	50	100	1	0.3976
7:79015500:A:G	50	100	0.99	0.08025
7:79015527:G:A	50	100	0.99	0.4779
7:79015584:A:C	50	100	0.99	0.06699
7:79015635:C:T	50	100	1	0.4779
7:79015644:T:C	50	100	1	0.3974
7:79015774:A:G	50	100	1	0.3965
7:79015839:T:C	50	100	1	0.01471
7:79016566:C:A	50	100	0.96	0.05828
7:79016901:C:T	50	100	0.98	0.05574
7:79017322:C:G	50	100	1	0.4749
7:79017395:C:T	50	98	0.95	0.01053
7:79018344:C:T	50	100	1	0.4751
7:79018390:A:G	50	100	1	0.4749
7:79018394:G:C	50	100	1	0.4749
7:79018436:C:T	50	100	1	0.4769
7:79018768:C:A	50	100	1	0.4771
7:79018934:G:T	50	100	1	0.4751
7:79019160:A:T	50	100	0.98	0.03359
7:79019424:T:C	50	100	1	0.478
7:79019518:T:A	50	100	0.95	0.01797
7:79019605:G:A	50	100	0.87	0.01834
7:79019615:G:T	50	100	0.9	0.01852
7:79020045:G:A	50	100	0.64	0.01344
7:79020137:A:T	50	100	1	0.4751
7:79020484:T:C	50	100	1	0.4753
7:79020485:G:A	50	100	1	0.4773
7:79020814:C:T	49	100	1	0.4755
7:79021197:A:G	50	100	1	0.4786
7:79021239:T:G	50	100	1	0.4782
7:79021401:C:A	50	98	0.88	0.01616
7:79021521:T:C	50	100	0.98	0.06064
7:79021529:T:C	50	100	0.83	0.01507
7:79021561:G:A	50	100	1	0.4771
7:79021701:A:G	50	100	0.8	0.01961
7:79021839:C:T	50	100	1	0.4753
7:79021892:A:G	50	100	1	0.4753
7:79021993:G:C	50	100	0.91	0.01797
7:79022412:T:C	50	100	1	0.4753
7:79022505:G:A	50	100	1	0.4771
7:79022694:A:C	50	100	1	0.4145
7:79023183:T:C	50	98	0.99	0.04757
7:79023219:A:C	50	100	1	0.4771
7:79023530:A:G	50	100	0.75	0.01725
7:79023731:C:T	50	100	1	0.4753
7:79023794:C:G	50	100	1	0.4751
7:79023814:C:T	50	100	1	0.4782
7:79023851:G:C	50	100	1	0.4751
7:79023921:T:C	50	100	0.98	0.06046
7:79024278:A:G	50	100	1	0.4749
7:79024498:C:T	50	100	0.98	0.0187
7:79025171:C:T	50	98	1	0.4768
7:79025287:T:C	50	98	1	0.4757
7:79025339:A:G	50	98	1	0.4739
7:79025476:T:C	50	98	1	0.4759
7:79026054:G:A	50	100	0.81	0.01688
7:79026058:T:A	50	98	1	0.4739
7:79026084:T:C	50	98	0.86	0.03595
7:79026350:T:C	50	98	1	0.4742
7:79026464:A:G	50	98	1	0.4744
7:79026699:C:G	50	100	0.98	0.04847
7:79027225:G:T	50	98	1	0.474
7:79027511:A:G	50	100	0.99	0.0472
7:79027583:T:C	50	98	1	0.4764
7:79027603:A:T	50	98	1	0.4744
7:79027709:G:A	50	100	0.95	0.02415
7:79027783:T:C	50	96	1	0.4775
7:79027823:A:T	50	96	0.98	0.47
7:79027829:A:T	50	98	0.93	0.06137
7:79027963:C:T	50	96	0.99	0.4742
7:79027987:A:G	50	96	0.99	0.4742
7:79028029:T:C	50	96	0.99	0.4773
7:79028099:C:T	50	100	0.97	0.02433
7:79028144:G:A	50	96	0.99	0.4733
7:79028243:A:C	34	97.1	0.96	0.03922
7:79028269:G:A	33	81.8	0.79	0.1698
7:79028312:T:C	43	97.7	0.91	0.06391
7:79028316:C:T	44	93.2	0.88	0.02433
7:79028511:T:C	50	98	0.99	0.4728
7:79028859:T:C	50	98	0.98	0.4871
7:79028939:T:C	50	100	0.9	0.03268
7:79028946:A:G	50	98	0.97	0.4867
7:79028996:A:G	50	98	0.9	0.06772
7:79029776:A:G	50	96	0.95	0.4951
7:79030009:C:T	50	100	0.99	0.1111
7:79030131:A:G	50	100	0.97	0.311
7:79030146:T:C	50	100	1	0.01162
7:79030327:T:C	50	98	0.99	0.0394
7:79030491:G:A	50	100	1	0.1111
7:79030500:C:T	50	100	1	0.1113
7:79030544:T:G	50	100	0.91	0.08569
7:79030741:C:G	50	98	1	0.1111
7:79030749:C:G	50	98	0.98	0.3106
7:79030770:A:C	50	100	1	0.1111
7:79031593:A:C	50	100	1	0.1113
7:79031946:A:G	50	100	1	0.1115
7:79032035:A:G	50	100	1	0.1115
7:79032162:T:C	50	100	1	0.1115
7:79032234:G:C	50	100	0.98	0.3112
7:79032254:C:T	50	100	1	0.1113
7:79032281:C:T	50	100	0.93	0.1008
7:79032328:C:T	50	100	1	0.1115
7:79032362:T:C	50	100	0.96	0.2126
7:79032377:G:A	50	100	1	0.1115
7:79032666:A:G	50	100	1	0.1115
7:79032882:T:A	50	96	0.94	0.1084
7:79033109:T:C	50	100	0.98	0.4308
7:79033192:G:T	50	100	1	0.1115
7:79033310:C:A	50	100	1	0.1115
7:79033430:A:T	50	100	1	0.1126
7:79033507:G:A	50	100	0.97	0.02796
7:79033670:C:T	50	100	1	0.09822
7:79033760:G:A	50	100	0.99	0.05828
7:79033794:G:A	50	100	1	0.1115
7:79033998:T:C	50	100	0.99	0.07135
7:79034046:T:C	50	100	0.99	0.07734
7:79034172:C:T	50	100	0.99	0.06409
7:79034189:G:C	50	100	1	0.1115
7:79034197:T:C	50	100	0.96	0.4167
7:79034259:A:T	50	100	1	0.1117
7:79034315:C:T	50	100	0.99	0.09568
7:79034762:G:A	50	100	0.97	0.02778
7:79035004:G:A	50	100	0.98	0.1225
7:79035005:G:A	50	100	0.97	0.2656
7:79035111:G:T	50	100	0.99	0.1225
7:79035112:C:T	50	100	0.99	0.1225
7:79035170:G:T	50	100	0.99	0.1227
7:79035198:G:A	50	100	0.97	0.2841
7:79035377:C:T	50	100	0.99	0.1229
7:79035465:A:G	50	100	0.97	0.1616
7:79035469:C:A	50	100	1	0.02669
7:79035487:A:G	50	100	1	0.02669
7:79035606:G:A	50	96	0.85	0.05501
7:79035684:C:T	50	100	0.99	0.1367
7:79035854:A:G	50	100	1	0.1398
7:79036237:A:T	50	100	0.97	0.03377
7:79036676:G:A	50	100	0.96	0.01489
7:79036734:G:A	50	98	0.95	0.4668
7:79037263:A:G	50	98	1	0.02905
7:79037327:A:C	50	98	0.93	0.04793
7:79037718:T:C	50	100	1	0.02723
7:79038262:A:G	50	100	0.81	0.01997
7:79038332:T:C	50	96	0.84	0.02179
7:79039081:A:G	50	98	0.97	0.4381
7:79039092:G:T	50	100	0.96	0.3145
7:79039542:T:A	50	98	0.96	0.4368
7:79039678:C:G	50	100	1	0.0285
7:79039860:T:C	47	100	0.96	0.2856
7:79040278:C:T	50	100	0.97	0.4847
7:79040486:A:G	50	100	0.96	0.3304
7:79040491:C:G	50	100	1	0.02869
7:79040569:A:G	50	100	0.96	0.2963
7:79040808:T:A	50	100	0.97	0.4671
7:79041036:C:G	50	100	0.99	0.04829
7:79041870:A:G	50	100	0.81	0.01634
7:79042041:A:C	50	98	0.81	0.02887
7:79042327:C:T	50	100	0.99	0.04775
7:79043021:T:A	50	100	1	0.02887
7:79043022:A:C	50	100	0.97	0.4475
7:79044622:G:T	50	100	0.93	0.03686
7:79044742:T:A	50	100	1	0.02887
7:79045198:A:G	50	100	0.96	0.2997
7:79045314:C:T	50	100	1	0.04757
7:79045484:T:C	50	96	0.91	0.07153
7:79045588:C:T	50	100	0.91	0.04448
7:79045609:A:G	50	100	1	0.04811
7:79047298:A:T	50	100	0.97	0.4713
7:79047346:G:C	50	100	0.96	0.3346
7:79047383:T:C	50	100	1	0.02869
7:79047501:A:G	50	98	0.97	0.02378
7:79047815:C:T	50	96	0.77	0.0581
7:79048161:T:C	50	100	1	0.0285
7:79048256:A:G	50	100	1	0.02887
7:79048554:A:T	50	100	0.98	0.445
7:79048763:C:T	50	100	1	0.04702
7:79049038:C:T	50	98	0.97	0.4922
7:79049272:A:G	50	100	0.66	0.01216
7:79049928:T:C	50	100	1	0.02905
7:79050170:A:G	50	100	0.98	0.4054
7:79051410:G:A	50	100	0.99	0.04739
7:79051890:G:T	50	100	0.99	0.02887
7:79053042:G:A	50	100	0.84	0.01053
7:79054733:G:A	50	100	0.96	0.4054
7:79054876:C:T	50	100	0.91	0.03794
7:79054925:G:A	50	100	0.92	0.03903
7:79055596:T:C	50	100	0.93	0.4889
7:79056154:G:A	50	100	0.93	0.49
7:79057266:T:C	50	94	0.86	0.1084
7:79057436:C:T	50	98	0.79	0.06881
7:79057509:A:C	50	94	0.91	0.09114
7:79057652:G:C	50	92	0.88	0.2859
7:79057685:A:G	50	98	0.77	0.05428
7:79057803:G:A	50	84	0.77	0.289
7:79058606:G:A	50	98	0.8	0.02723
7:79058976:A:G	50	94	0.77	0.07008
7:79059105:C:T	50	100	0.8	0.09695
7:79059145:A:G	50	98	0.69	0.04739
7:79059288:G:A	50	90	0.78	0.466
7:79059295:G:T	50	98	0.85	0.1158
7:79060358:A:T	50	100	0.9	0.03377
7:79060696:G:A	50	98	0.96	0.4731
7:79060779:A:G	50	100	0.98	0.01017
7:79061193:T:C	50	100	0.98	0.3348
7:79061297:A:G	50	100	0.99	0.05592
7:79061420:C:T	50	98	0.99	0.2994
7:79061478:G:A	50	98	0.99	0.3324
7:79061524:C:A	50	100	1	0.07789
7:79061689:G:A	50	98	0.96	0.4717
7:79062395:T:G	50	100	0.95	0.1167
7:79062815:A:G	50	100	1	0.02197
7:79062823:A:G	50	100	0.99	0.2627
7:79063407:A:G	50	98	0.96	0.1068
7:79063934:C:T	50	100	0.99	0.2767
7:79064000:G:C	50	100	1	0.0512
7:79064129:T:C	50	100	0.81	0.01398
7:79064520:G:A	50	100	1	0.02905
7:79065029:A:G	50	100	0.81	0.01198
7:79065603:G:A	50	100	1	0.07698
7:79065704:T:C	50	100	1	0.2758
7:79065736:G:C	50	100	0.98	0.01107
7:79065996:C:T	50	100	1	0.2767
7:79066319:T:C	50	98	0.99	0.08824
7:79066521:G:T	50	100	1	0.04884
7:79066934:T:C	50	100	1	0.02415
7:79067032:C:T	50	100	1	0.03268
7:79067033:A:G	50	100	1	0.03268
7:79067131:C:A	50	100	1	0.07734
7:79067299:C:A	50	100	1	0.04884
7:79067538:T:C	50	100	1	0.08842
7:79067546:G:A	50	100	1	0.02197
7:79068358:T:C	50	100	0.98	0.06137
7:79068443:C:T	50	100	1	0.01071
7:79068540:C:T	50	100	1	0.3181
7:79068574:G:T	50	100	1	0.02215
7:79068777:T:C	50	100	1	0.03268
7:79068804:G:C	50	100	1	0.08351
7:79069182:C:T	50	100	1	0.2816
7:79069460:C:T	50	100	1	0.04884
7:79069756:C:T	50	100	1	0.07734
7:79069871:T:C	50	100	1	0.03286
7:79070118:G:C	50	100	1	0.03377
7:79070288:G:T	50	100	1	0.07734
7:79070681:C:T	50	100	0.84	0.01779
7:79070734:A:G	50	98	1	0.2645
7:79070780:C:T	50	100	0.99	0.4936
7:79070896:T:G	50	100	1	0.03268
7:79071137:T:C	50	100	1	0.08805
7:79071194:A:C	50	98	1	0.281
7:79071269:T:C	50	100	1	0.1964
7:79071375:G:A	50	100	1	0.02397
7:79071552:C:T	50	100	1	0.4982
7:79072285:G:A	50	96	0.98	0.4795
7:79073052:C:A	50	94	0.91	0.08424
7:79073071:G:A	50	100	0.75	0.01888
7:79073231:T:C	50	100	1	0.01089
7:79073374:C:T	50	100	1	0.1728
7:79073527:C:G	50	100	1	0.03286
7:79073595:A:G	50	98	1	0.4829
7:79073696:T:C	50	100	0.73	0.02524
7:79073905:G:T	50	94	0.68	0.03268
7:79073962:A:C	50	98	1	0.1912
7:79074161:T:A	50	100	1	0.04884
7:79074851:T:C	50	100	1	0.03268
7:79074900:A:T	50	100	1	0.0728
7:79075042:T:C	50	100	1	0.0354
7:79075062:G:A	50	100	1	0.2812
7:79075253:G:A	50	100	1	0.03268
7:79075465:T:C	50	100	1	0.04902
7:79075637:C:T	50	100	1	0.04884
7:79075707:T:C	50	100	0.94	0.01071
7:79076183:T:C	50	100	1	0.04956
7:79076205:C:T	50	100	1	0.2858
7:79076260:T:C	50	98	1	0.4867
7:79076925:C:T	50	100	1	0.03268
7:79077591:A:T	47	93.6	0.83	0.01924
7:79077608:T:G	46	76.1	0.87	0.2102
7:79078252:C:A	50	100	1	0.04884
7:79078749:C:T	50	100	1	0.04884
7:79078972:A:G	50	100	1	0.05483
7:79079220:G:A	50	100	1	0.1964
7:79079466:A:T	50	100	1	0.01071
7:79079640:G:T	50	100	1	0.01071
7:79079793:A:G	50	100	1	0.08805
7:79079973:A:C	50	100	1	0.01089
7:79080698:A:C	50	100	0.92	0.02723
7:79080927:C:T	50	100	1	0.4982
7:79081237:T:C	50	100	1	0.03304
7:79081327:T:C	50	100	1	0.05356
7:79081495:A:G	50	98	1	0.2585
7:79081857:A:C	50	100	1	0.05283
7:79082077:T:C	50	100	1	0.08896
7:79082463:T:G	50	100	1	0.03286
7:79082866:G:C	50	100	1	0.03268
7:79082915:T:G	50	100	1	0.07861
7:79083073:G:C	50	100	1	0.01071
7:79083597:T:C	50	100	1	0.05356
7:79083679:C:T	50	100	1	0.07752
7:79084920:C:T	50	100	1	0.03268
7:79084923:T:C	50	100	1	0.02179
7:79085061:T:C	50	98	1	0.2582
7:79085261:G:A	50	100	0.83	0.01089
7:79085387:A:C	50	98	1	0.1912
7:79085746:C:G	50	100	0.96	0.07752
7:79086216:C:T	50	100	1	0.1955
7:79086219:G:C	50	100	1	0.02179
7:79086220:T:C	50	100	1	0.01089
7:79086258:T:G	50	98	1	0.02923
7:79086468:C:T	50	100	0.96	0.03268
7:79086728:T:C	50	100	1	0.03413
7:79087400:C:G	50	100	1	0.01071
7:79087974:T:C	50	100	1	0.06118
7:79088278:G:A	50	100	0.79	0.01344
7:79088811:T:C	50	100	1	0.03286
7:79088994:G:T	50	100	1	0.1957
7:79089043:A:G	50	100	1	0.01071
7:79089199:A:C	50	100	1	0.08824
7:79089362:C:T	50	100	1	0.1957
7:79089882:T:C	50	100	1	0.03304
7:79089930:C:T	50	100	1	0.07662
7:79090320:T:C	50	98	1	0.08733
7:79090881:C:T	50	100	1	0.05283
7:79091130:A:G	50	100	1	0.04884
7:79091490:A:G	50	100	0.97	0.04248
7:79091520:A:G	50	100	0.84	0.01834
7:79091544:C:T	50	100	1	0.2685
7:79091782:T:C	50	100	1	0.02378
7:79092090:T:C	50	100	1	0.01089
7:79092165:G:A	50	100	0.95	0.0541
7:79092282:C:T	50	100	1	0.05283
7:79092656:C:G	50	100	1	0.0256
7:79092666:G:T	50	100	1	0.0256
7:79093395:T:C	50	100	1	0.05338
7:79093553:T:C	50	100	1	0.02433
7:79093730:T:C	50	100	1	0.02378
7:79094157:G:A	50	100	1	0.02378
7:79094187:T:C	50	100	1	0.05338
7:79094686:T:A	50	100	1	0.02378
7:79094841:C:T	50	100	1	0.03268
7:79095009:A:C	50	100	1	0.02433
7:79095060:C:T	50	100	1	0.1955
7:79095169:C:A	50	100	0.98	0.03504
7:79095841:T:C	50	98	1	0.1906
7:79096209:G:C	50	98	0.99	0.4895
7:79096266:C:T	50	100	1	0.05283
7:79096565:G:A	50	100	1	0.02378
7:79096592:G:A	50	100	1	0.02378
7:79097280:G:A	50	100	1	0.06917
7:79097455:C:G	50	100	1	0.3308
7:79097462:C:A	50	100	1	0.3306
7:79097474:A:G	50	100	0.96	0.01271
7:79097973:T:A	50	100	1	0.03286
7:79098226:C:T	50	100	1	0.3308
7:79098598:C:T	50	100	1	0.03268
7:79098668:T:C	50	100	1	0.03268
7:79098725:A:T	50	100	0.78	0.02233
7:79098795:A:G	50	100	1	0.0866
7:79099091:T:G	50	98	1	0.4699
7:79099743:C:T	50	100	0.99	0.1069
7:79099929:C:T	50	100	0.99	0.4978
7:79100233:A:G	50	100	0.99	0.05247
7:79100510:C:T	50	100	0.99	0.3299
7:79100651:A:T	50	100	0.99	0.4935
7:79100764:T:A	50	100	0.96	0.03268
7:79101490:C:T	50	100	0.98	0.0276
7:79101520:C:T	50	100	1	0.01961
7:79101866:A:G	50	100	1	0.01198
7:79101899:T:C	50	100	1	0.07807
7:79101964:C:T	50	100	0.98	0.06209
7:79102022:A:G	50	100	1	0.4835
7:79102378:A:G	50	100	1	0.08025
7:79103042:C:T	50	100	0.99	0.4045
7:79103098:G:A	50	100	1	0.01198
7:79103279:A:C	50	100	0.99	0.2654
7:79103280:G:A	50	100	0.99	0.2656
7:79103649:C:A	50	100	1	0.07898
7:79103870:T:A	50	100	1	0.4893
7:79103876:T:A	50	100	1	0.4893
7:79103904:C:T	50	100	0.99	0.2662
7:79103926:C:A	50	96	0.99	0.4043
7:79104246:G:A	50	100	0.98	0.02741
7:79104629:C:T	50	100	0.99	0.2645
7:79104816:C:T	50	100	1	0.01089
7:79105368:T:C	50	100	1	0.2645
7:79105839:T:C	50	100	1	0.01071
7:79106043:A:T	50	100	1	0.4895
7:79106110:T:A	50	100	1	0.4045
7:79106504:A:G	50	100	1	0.01289
7:79106726:A:G	50	100	1	0.08061
7:79107346:A:T	49	100	1	0.07335
7:79108468:T:C	50	100	0.75	0.02197
7:79108837:A:G	50	100	0.99	0.3844
7:79109149:C:G	50	100	0.99	0.4228
7:79109359:G:C	50	100	0.99	0.2663
7:79109451:C:G	50	100	0.99	0.1692
7:79109912:C:T	50	100	1	0.01053
7:79109913:G:A	50	100	0.98	0.0866
7:79110733:G:T	50	98	1	0.366
7:79110906:T:C	50	100	1	0.01561
7:79111309:T:C	50	100	1	0.4323
7:79112074:C:T	50	100	0.97	0.06572
7:79112075:G:A	50	100	1	0.03413
7:79112263:C:T	50	100	1	0.03431
7:79112454:T:G	50	100	1	0.01071
7:79113060:T:C	50	100	1	0.3613
7:79113249:T:C	50	100	1	0.01071
7:79113582:G:C	50	100	0.98	0.02415
7:79113807:C:T	50	100	1	0.01089
7:79113990:G:A	50	100	0.97	0.06481
7:79114232:T:C	50	100	0.86	0.03177
7:79114610:C:G	50	100	1	0.4328
7:79114816:T:C	50	100	1	0.4321
7:79115150:T:C	50	100	0.97	0.06681
7:79115188:C:G	50	100	0.99	0.04049
7:79115413:T:G	50	100	1	0.01053
7:79116000:G:T	50	100	1	0.01017
7:79116711:G:A	50	98	0.95	0.08333
7:79117315:C:A	50	100	1	0.05919
7:79117429:C:T	50	100	0.91	0.05537
7:79117513:C:A	50	100	0.96	0.07771
7:79117764:C:G	50	100	0.96	0.01979
7:79118752:C:T	50	100	0.99	0.3981
7:79119325:T:C	50	100	0.99	0.3923
7:79119333:G:C	50	100	1	0.02524
7:79119341:A:T	50	100	1	0.02905
7:79119693:C:G	50	100	0.96	0.01997
7:79119795:A:G	50	100	0.96	0.1344
7:79120817:G:T	50	100	0.99	0.3978
7:79121388:A:G	50	100	1	0.0167
7:79121527:C:T	50	100	1	0.4735
7:79121535:A:G	50	100	0.99	0.0167
7:79121914:C:G	50	100	0.99	0.3958
7:79121928:C:T	50	100	0.8	0.01616
7:79121960:A:G	50	100	0.99	0.09495
7:79121981:C:A	50	100	0.99	0.01053
7:79122220:C:A	50	100	1	0.01489
7:79122333:G:C	50	100	1	0.05283
7:79122390:C:T	50	100	0.9	0.1525
7:79122571:G:A	50	100	0.98	0.01725
7:79122754:T:C	50	100	0.99	0.3909
7:79123517:T:G	50	100	0.99	0.3876
7:79123864:G:A	49	100	1	0.4688
7:79124526:A:G	50	100	0.94	0.05265
7:79124579:A:C	50	100	0.98	0.1324
7:79124791:A:G	50	100	1	0.3927
7:79124869:C:T	50	100	0.98	0.2598
7:79125354:G:A	50	100	0.97	0.04031
7:79125719:C:T	50	100	1	0.02869
7:79126017:C:T	50	100	1	0.01452
7:79126539:G:A	50	100	1	0.02106
7:79126773:T:A	50	98	0.94	0.03214
7:79126789:C:T	50	100	0.99	0.2589
7:79127048:G:A	50	100	1	0.02524
7:79127161:T:C	50	100	1	0.02015
7:79127480:A:C	50	100	1	0.4791
7:79127557:T:C	50	100	1	0.4622
7:79127649:T:C	50	100	0.97	0.1325
7:79127696:T:C	50	100	1	0.4621
7:79127839:A:G	50	100	1	0.01325
7:79127923:A:G	50	100	0.92	0.02778
7:79127955:T:C	50	100	1	0.3909
7:79128178:T:C	50	100	1	0.02106
7:79128197:G:T	50	100	1	0.02106
7:79128552:A:T	50	100	1	0.04031
7:79129158:T:C	49	100	1	0.0305
7:79129374:G:A	50	100	1	0.01634
7:79129672:A:C	50	100	0.95	0.0492
7:79129775:A:G	50	100	1	0.03086
7:79130011:T:C	50	100	1	0.3951
7:79130024:G:A	50	100	1	0.05065
7:79130059:G:A	50	100	0.97	0.08279
7:79130413:G:A	50	100	1	0.01634
7:79130501:T:G	50	100	1	0.0158
7:79130966:T:A	50	100	0.87	0.02342
7:79131285:T:C	50	100	1	0.04103
7:79131421:A:T	50	100	1	0.01634
7:79131484:C:A	50	100	1	0.01634
7:79131849:G:T	50	100	1	0.01634
7:79131901:C:G	50	100	1	0.04448
7:79132474:A:G	49	100	1	0.02596
7:79132720:A:G	50	98	0.98	0.1324
7:79132721:C:A	50	98	0.98	0.1324
7:79132839:C:T	50	100	1	0.0216
7:79133314:C:T	50	98	1	0.3956
7:79133820:T:A	50	96	0.87	0.01053
7:79134907:G:T	50	96	0.99	0.4786
7:79135286:T:C	50	100	1	0.02469
7:79135417:C:G	50	98	1	0.4628
7:79135551:C:T	50	100	0.99	0.02524
7:79135727:G:T	50	100	0.98	0.1322
7:79135792:T:C	50	100	0.98	0.1322
7:79136028:G:A	42	83.3	0.66	0.05447
7:79136040:A:G	47	100	0.99	0.01398
7:79136127:A:C	49	98	0.78	0.01906
7:79136905:G:A	49	100	0.97	0.0256
7:79137018:T:A	50	100	0.98	0.1316
7:79137501:G:A	50	100	0.85	0.02451
7:79137672:C:T	50	100	0.97	0.05247
7:79137866:G:T	50	98	0.98	0.4263
7:79138080:T:C	50	98	0.99	0.2309
7:79138172:A:G	50	100	0.97	0.03177
7:79138345:A:G	50	100	0.96	0.04575
7:79138525:T:C	50	100	1	0.02415
7:79138557:T:G	50	100	1	0.05011
7:79138836:T:C	50	100	0.99	0.01271
7:79139514:C:T	50	100	1	0.02142
7:79139781:T:G	49	98	1	0.496
7:79139794:C:A	50	98	1	0.4995
7:79139933:T:C	50	100	1	0.02142
7:79140001:T:C	50	100	1	0.01489
7:79140525:G:T	50	98	0.99	0.498
7:79140559:G:A	50	100	0.99	0.2571
7:79140621:A:G	50	100	0.72	0.01743
7:79141974:G:A	50	100	1	0.02397
7:79142258:T:C	50	100	1	0.01162
7:79142483:C:T	50	100	1	0.05465
7:79142493:G:A	50	100	1	0.02378
7:79142685:C:G	50	100	1	0.01216
7:79143010:T:G	50	100	1	0.0256
7:79143077:A:T	50	100	1	0.0256
7:79143230:G:A	50	96	0.83	0.02233
7:79144291:G:A	50	100	0.99	0.02215
7:79144428:C:G	50	100	1	0.02905
7:79144553:C:T	50	100	1	0.02251
7:79145322:A:T	50	100	1	0.02215
7:79145535:C:G	50	100	1	0.02233
7:79145883:T:C	50	100	1	0.474
7:79146673:T:C	50	100	1	0.4735
7:79146776:A:G	50	100	0.97	0.04847
7:79147152:C:T	50	100	1	0.06046
7:79147284:G:A	50	100	1	0.03341
7:79147798:G:A	50	100	1	0.4739
7:79147931:C:T	50	100	0.99	0.01235
7:79148081:T:C	50	100	1	0.5
7:79148632:A:T	50	100	1	0.01198
7:79148829:A:T	50	100	1	0.01543
7:79149255:C:A	50	100	1	0.4746
7:79149341:G:A	50	98	1	0.02251
7:79149379:A:G	50	100	1	0.02215
7:79149750:A:G	50	100	0.99	0.2117
7:79149755:A:C	50	98	0.98	0.04139
7:79150579:T:C	50	100	1	0.03631
7:79150815:T:C	50	98	0.99	0.134
7:79151128:G:A	50	98	1	0.03631
7:79151433:C:T	50	98	1	0.4005
7:79151438:G:C	50	100	1	0.02215
7:79151759:T:C	50	100	0.99	0.2618
7:79151762:G:A	50	100	1	0.02433
7:79151989:T:C	50	100	0.97	0.0285
7:79152456:C:T	50	100	0.98	0.1363
7:79153307:A:G	50	100	0.99	0.4822
7:79153693:C:T	50	100	0.99	0.1373
7:79153785:A:G	50	100	0.98	0.4817
7:79153799:A:G	50	100	0.97	0.3152
7:79154439:T:A	50	100	0.99	0.1371
7:79154868:C:A	50	100	0.98	0.2587
7:79155128:G:T	50	100	0.99	0.1369
7:79155259:A:C	50	100	1	0.02142
7:79155439:A:C	50	100	0.99	0.1333
7:79155546:G:A	50	100	0.99	0.1374
7:79156286:A:G	50	100	0.99	0.2478
7:79156758:G:A	50	100	0.83	0.01344
7:79157039:G:C	50	100	1	0.03595
7:79157393:T:C	50	100	0.99	0.01144
7:79157499:G:A	50	100	0.99	0.1376
7:79157514:C:G	49	100	0.99	0.02142
7:79157655:A:G	50	100	0.99	0.3099
7:79157733:T:G	50	100	0.99	0.3095
7:79157844:T:C	50	100	1	0.02142
7:79157858:T:C	50	100	1	0.03522
7:79157888:G:C	50	100	0.99	0.1376
7:79157947:T:A	45	95.6	0.87	0.07516
7:79157949:T:A	49	87.8	0.93	0.4573
7:79158046:C:T	50	100	0.99	0.3108
7:79158053:C:T	50	100	0.96	0.02215
7:79158054:G:A	50	100	0.99	0.02142
7:79158350:A:G	50	100	1	0.02142
7:79158400:G:A	50	100	1	0.02142
7:79158601:G:T	50	100	1	0.04648
7:79158667:C:T	50	100	0.96	0.02197
7:79158830:T:C	50	100	0.95	0.04611
7:79159209:T:C	50	98	0.98	0.138
7:79159457:C:T	50	100	1	0.02179
7:79159556:G:A	50	100	1	0.01997
7:79159889:T:C	50	100	0.86	0.0216
7:79160339:T:C	50	100	0.97	0.01253
7:79160386:G:A	50	100	0.99	0.2081
7:79160496:A:G	50	100	1	0.02179
7:79160527:C:A	50	100	0.98	0.1944
7:79160624:T:C	50	100	0.98	0.04031
7:79160740:C:T	50	100	0.98	0.04012
7:79160994:T:C	50	100	0.99	0.01107
7:79161307:G:T	50	100	1	0.02052
7:79162168:A:G	50	100	0.98	0.04611
7:79162195:T:G	50	100	1	0.02088
7:79162211:A:G	50	100	0.99	0.1024
7:79163171:G:A	50	100	1	0.3266
7:79163532:C:T	50	100	1	0.01107
7:79163576:T:C	50	100	1	0.4597
7:79163697:G:T	50	100	1	0.3464
7:79163704:A:T	50	100	1	0.3255
7:79163767:T:C	50	98	1	0.4675
7:79164268:C:T	50	100	0.99	0.1024
7:79164356:A:G	50	100	1	0.2781
7:79164530:T:C	50	100	1	0.2556
7:79164697:T:C	50	100	1	0.2994
7:79165074:T:C	50	100	0.96	0.03958
7:79165303:G:T	50	100	0.99	0.01507
7:79165305:A:T	50	100	0.99	0.01507
7:79166218:C:T	50	100	1	0.3001
7:79166260:G:C	50	100	1	0.01107
7:79166771:A:T	50	100	1	0.02088
7:79166941:C:G	50	100	1	0.2997
7:79167025:C:A	50	100	1	0.1053
7:79167118:C:T	50	100	1	0.468
7:79167224:G:A	50	100	0.96	0.03885
7:79167594:G:A	50	100	1	0.1051
7:79167613:C:T	50	100	1	0.01107
7:79167951:C:G	50	100	1	0.4677
7:79167952:G:A	50	100	1	0.1048
7:79168216:G:A	50	100	1	0.1048
7:79168441:C:T	50	100	1	0.1048
7:79168762:G:A	50	100	1	0.04648
7:79168812:A:G	50	100	1	0.1048
7:79168936:A:T	47	97.9	0.99	0.1038
7:79169075:C:T	50	100	1	0.1046
7:79169096:C:T	50	100	1	0.1044
7:79169974:T:C	50	100	1	0.421
7:79170031:G:T	50	100	1	0.01126
7:79170224:C:T	50	100	1	0.1044
7:79170254:C:T	48	100	0.99	0.1024
7:79170386:A:G	50	100	1	0.1035
7:79171564:A:C	50	100	1	0.2801
7:79171631:T:C	50	100	1	0.04575
7:79171773:T:A	33	87.9	0.81	0.02215
7:79171775:T:A	38	89.5	0.88	0.01761
7:79171806:A:C	47	87.2	0.98	0.2614
7:79171862:A:G	50	98	1	0.1026
7:79171886:T:G	50	100	1	0.281
7:79172072:C:T	50	100	0.99	0.1006
7:79172149:T:G	50	100	1	0.463
7:79172275:T:C	50	100	1	0.4966
7:79172296:T:C	50	100	0.99	0.1006
7:79172373:A:T	50	100	0.97	0.07099
7:79172593:G:T	50	100	1	0.2573
7:79172724:G:A	50	100	1	0.1643
7:79172827:A:C	50	100	1	0.1024
7:79172880:T:C	50	100	1	0.2366
7:79172936:T:G	50	100	1	0.1825
7:79173170:A:C	50	100	1	0.02633
7:79173319:A:G	50	100	1	0.02633
7:79173524:G:A	50	100	1	0.0463
7:79173634:G:C	50	100	1	0.2533
7:79173810:G:A	50	100	1	0.1823
7:79173915:T:C	50	100	1	0.01253
7:79174215:T:C	50	100	0.98	0.1022
7:79174264:C:T	50	100	0.98	0.1024
7:79174442:G:A	50	100	0.99	0.2987
7:79174523:G:A	50	100	0.95	0.04993
7:79174533:C:A	50	100	0.98	0.1008
7:79174698:A:T	50	100	0.96	0.1113
7:79174856:T:A	50	100	0.98	0.09677
7:79175646:A:G	50	100	0.98	0.4619
7:79175825:C:A	50	100	0.98	0.0463
7:79175941:C:A	50	100	0.98	0.04666
7:79176493:A:T	50	100	1	0.0187
7:79176784:A:T	50	100	0.97	0.09495
7:79177999:A:G	50	100	0.91	0.01979
7:79178038:C:T	50	98	0.98	0.3655
7:79178146:T:C	50	100	0.98	0.0463
7:79178368:G:A	50	98	0.99	0.4613
7:79178594:C:T	50	100	1	0.0207
7:79178644:G:A	50	100	0.97	0.01289
7:79178755:T:C	50	100	0.99	0.02052
7:79178819:C:T	50	100	1	0.0207
7:79179062:C:T	50	98	0.98	0.3653
7:79179113:G:C	50	98	0.99	0.482
7:79179233:T:C	50	100	0.97	0.09532
7:79179368:T:G	50	98	0.82	0.0354
7:79179537:C:T	50	98	0.98	0.2988
7:79179622:A:G	50	100	0.99	0.06391
7:79179632:C:T	50	98	0.98	0.3651
7:79179780:C:T	50	98	0.98	0.3651
7:79179852:T:C	50	98	0.98	0.2564
7:79180634:C:T	50	98	0.98	0.3653
7:79180894:G:A	50	100	0.92	0.01797
7:79181396:T:G	50	100	0.96	0.0906
7:79181613:T:C	50	98	0.98	0.2796
7:79181704:C:A	50	100	0.99	0.08206
7:79181713:T:C	50	100	0.99	0.1182
7:79181966:C:T	50	98	0.99	0.3631
7:79182036:G:C	50	98	0.98	0.2803
7:79182448:T:A	50	98	0.98	0.2215
7:79183154:A:T	50	98	0.98	0.2362
7:79183275:A:G	50	100	1	0.0207
7:79183541:C:T	50	98	0.98	0.3633
7:79183565:C:A	50	100	0.88	0.01307
7:79184228:T:C	50	98	0.78	0.02469
7:79184771:T:G	50	100	0.98	0.05247
7:79185094:C:A	50	98	0.96	0.2159
7:79185209:A:T	50	100	1	0.02596
7:79185327:G:A	50	100	0.99	0.181
7:79185789:A:G	50	100	1	0.2333
7:79185969:C:T	50	100	1	0.2333
7:79186019:C:T	50	100	0.98	0.05229
7:79186176:C:A	48	100	0.98	0.05265
7:79186182:G:A	48	97.9	1	0.2333
7:79186226:A:T	48	91.7	1	0.2335
7:79186230:A:T	48	91.7	1	0.2335
7:79186234:A:T	48	91.7	1	0.2335
7:79186238:A:T	48	87.5	0.98	0.2378
7:79186633:C:T	50	100	1	0.246
7:79186788:A:C	50	98	0.93	0.04847
7:79187460:T:C	50	100	1	0.2467
7:79187904:A:C	50	100	0.99	0.2464
7:79188184:G:A	50	100	0.95	0.03849
7:79188192:G:T	50	100	0.98	0.06663
7:79188278:A:T	50	100	0.97	0.2329
7:79188283:G:A	50	100	0.95	0.2449
7:79188318:A:T	50	100	0.97	0.2456
7:79188372:T:C	50	100	0.97	0.2456
7:79188597:C:T	50	100	0.98	0.2656
7:79188908:T:C	50	100	1	0.01162
7:79189032:A:G	50	100	0.99	0.2466
7:79189105:C:T	50	100	0.98	0.06663
7:79189536:C:T	50	100	1	0.02705
7:79189565:C:T	50	100	1	0.02705
7:79189830:A:G	50	100	0.97	0.09622
7:79189958:A:C	50	100	0.97	0.02705
7:79190008:T:C	50	100	0.98	0.0541
7:79190388:C:T	50	96	0.98	0.4976
7:79190736:C:T	50	100	0.97	0.01434
7:79190886:T:C	50	100	0.97	0.01888
7:79190962:C:T	50	100	1	0.0207
7:79191273:C:T	50	100	0.95	0.1469
7:79191598:A:T	50	100	1	0.01561
7:79191714:T:C	50	100	0.94	0.1456
7:79191853:A:T	50	100	1	0.02596
7:79192022:T:A	50	100	1	0.02596
7:79192226:T:G	50	100	0.97	0.01434
7:79192810:A:C	50	98	0.84	0.05646
7:79193686:G:A	50	100	1	0.02633
7:79193827:T:C	50	100	1	0.04321
7:79193979:G:A	50	100	0.97	0.01924
7:79194104:T:C	50	100	1	0.04321
7:79194158:T:C	50	100	1	0.01561
7:79194942:T:A	50	100	1	0.01761
7:79195314:T:A	50	100	0.97	0.01543
7:79195688:T:A	50	100	1	0.0207
7:79195744:A:C	50	100	1	0.02614
7:79196955:T:G	50	100	0.85	0.07988
7:79196957:G:T	50	94	0.9	0.13
7:79197129:A:G	50	100	1	0.01598
7:79197262:C:T	50	100	1	0.02106
7:79197682:A:C	50	100	1	0.02614
7:79197820:G:C	50	96	0.85	0.01289
7:79198270:A:G	50	100	1	0.1169
7:79199876:G:C	50	100	1	0.0207
7:79199973:A:G	50	100	1	0.02614
7:79200319:T:A	50	100	1	0.02614
7:79200371:G:A	50	100	0.86	0.02033
7:79201057:T:C	50	98	1	0.03304
7:79201450:A:G	50	100	1	0.1233
7:79201681:C:T	50	100	0.97	0.05937
7:79202044:T:C	50	100	1	0.01761
7:79202258:T:C	50	100	1	0.03322
7:79202385:G:C	50	100	1	0.08243
7:79202540:A:G	50	100	1	0.08987
7:79202972:T:C	50	100	0.99	0.01761
7:79203116:C:T	50	100	0.86	0.01344
7:79203137:T:A	50	96	0.82	0.03359
7:79203462:A:C	50	100	0.99	0.1501
7:79203966:T:C	50	100	1	0.01216
7:79204418:A:C	50	100	0.99	0.09459
7:79206570:C:T	50	100	0.97	0.05991
7:79206591:A:G	50	100	1	0.02578
7:79207209:G:A	50	100	0.99	0.1207
7:79207541:A:G	50	100	1	0.02705
7:79208522:A:C	50	100	0.99	0.1091
7:79208876:G:A	50	100	0.96	0.01344
7:79209594:C:G	50	100	0.99	0.05301
7:79210001:C:T	50	98	0.98	0.4813
7:79210214:T:G	50	100	0.98	0.03613
7:79210313:T:C	50	100	1	0.01743
7:79210348:A:T	50	100	0.98	0.03613
7:79210360:G:A	50	100	0.99	0.1258
7:79210696:A:T	50	100	0.94	0.06282
7:79211085:T:C	50	100	1	0.02633
7:79211375:A:C	50	100	0.98	0.06518
7:79211822:G:A	50	100	0.98	0.0374
7:79211893:C:G	50	100	1	0.02614
7:79211948:C:T	50	100	0.96	0.04902
7:79212080:A:G	50	100	1	0.02614
7:79212092:T:C	50	100	1	0.01235
7:79212988:T:C	50	100	1	0.02614
7:79213195:G:T	50	100	1	0.02614
7:79213206:A:G	50	100	1	0.02614
7:79213224:A:G	50	96	0.75	0.01652
7:79213226:G:A	50	100	1	0.02633
7:79213238:G:A	50	100	0.98	0.1022
7:79213276:A:G	50	100	1	0.02342
7:79213323:C:T	50	100	1	0.02342
7:79213402:C:T	50	100	1	0.02614
7:79213416:T:C	50	96	0.83	0.02596
7:79213712:G:A	50	100	0.99	0.05574
7:79213818:T:C	50	100	1	0.02614
7:79213973:T:C	50	96	0.96	0.4259
7:79214154:C:A	50	100	1	0.02614
7:79214445:A:T	33	93.9	0.87	0.01216
7:79214651:T:A	50	100	0.93	0.03613
7:79214765:T:C	50	96	0.84	0.02015
7:79214833:A:C	50	100	0.9	0.01162
7:79214983:G:T	50	100	1	0.02578
7:79214996:T:C	50	100	0.97	0.128
7:79215088:T:G	50	100	0.96	0.02832
7:79215292:T:A	50	98	0.87	0.04394
7:79215581:T:C	50	92	0.82	0.2326
7:79215977:C:T	50	100	0.96	0.3134
7:79216108:G:T	50	100	0.98	0.03159
7:79217240:C:T	50	98	0.98	0.3339
7:79217972:G:A	50	100	0.98	0.02959
7:79218746:A:C	50	100	1	0.03504
7:79218877:G:T	50	100	0.98	0.301
7:79219256:A:G	50	100	0.99	0.2945
7:79219639:T:A	50	100	0.99	0.2591
7:79219910:T:C	50	100	0.99	0.2945
7:79219980:C:T	50	100	0.99	0.2947
7:79220203:T:C	50	100	0.98	0.4784
7:79220363:G:T	50	100	0.99	0.4789
7:79220450:A:G	50	96	0.94	0.1184
7:79221050:G:A	50	100	0.97	0.04775
7:79221140:A:T	50	100	0.98	0.4655
7:79221228:C:T	50	100	0.96	0.02233
7:79221810:A:G	50	100	0.98	0.4655
7:79223042:T:G	50	100	0.98	0.4332
7:79223180:T:C	50	98	0.98	0.1984
7:79223242:T:C	50	100	0.99	0.4866
7:79223658:T:C	50	100	0.99	0.02669
7:79224137:G:A	50	100	0.97	0.04993
7:79224694:G:A	50	100	0.93	0.04757
7:79226755:A:G	50	100	0.99	0.03014
7:79227113:G:A	50	100	1	0.02088
7:79227355:T:C	50	98	1	0.4668
7:79227358:T:C	49	100	1	0.4668
7:79227388:C:A	50	100	1	0.4336
7:79227610:T:C	50	100	1	0.02088
7:79227691:A:G	50	100	1	0.4668
7:79228226:A:G	50	100	0.99	0.4297
7:79229046:A:G	50	100	0.98	0.1521
7:79229076:C:T	50	98	0.98	0.2064
7:79229788:T:A	50	98	0.94	0.01561
7:79229789:T:A	50	100	0.98	0.04521
7:79229794:A:T	50	100	1	0.4699
7:79229885:G:C	50	100	0.99	0.4697
7:79229998:T:G	47	93.6	0.99	0.4728
7:79230240:T:C	49	98	1	0.4641
7:79230973:A:G	44	84.1	0.99	0.4334
7:79231196:C:G	45	80	1	0.4746
7:79231439:T:C	37	100	0.97	0.01598
7:79231536:T:C	42	88.1	1	0.02524
7:79231734:G:T	48	87.5	0.99	0.4365
7:79231897:T:G	50	100	1	0.4695
7:79231918:C:T	50	100	1	0.05011
7:79232068:T:A	50	100	1	0.05011
7:79232123:T:A	50	100	1	0.01107
7:79232637:A:G	45	84.4	1	0.4866
7:79232659:T:C	49	89.8	1	0.04666
7:79233185:A:T	50	98	0.99	0.02633
7:79233750:T:C	49	100	1	0.01017
7:79233763:G:C	47	91.5	0.97	0.2865
7:79233888:C:G	50	100	1	0.01489
7:79233928:A:G	49	100	1	0.4363
7:79233956:C:T	50	98	0.79	0.0118
7:79234164:G:A	47	93.6	1	0.04684
7:79234327:T:G	50	100	0.99	0.05029
7:79234372:C:T	50	100	0.99	0.02687
7:79234401:G:T	50	100	1	0.05029
7:79234540:C:T	50	100	0.9	0.02233
7:79234837:G:A	50	98	0.99	0.02614
7:79234840:A:G	50	100	1	0.01924
7:79235060:G:A	50	96	0.98	0.2026
7:79235282:G:C	50	100	0.99	0.05174
7:79235337:C:T	50	96	0.93	0.05084
7:79235396:G:A	50	100	1	0.0158
7:79235442:C:T	50	100	0.97	0.01525
7:79235475:G:C	50	98	1	0.4864
7:79235588:C:T	50	100	1	0.02124
7:79235602:C:T	50	100	1	0.05011
7:79235605:G:C	50	100	1	0.4866
7:79235683:G:A	50	100	0.96	0.0167
7:79235748:C:T	50	100	1	0.01416
7:79235847:G:A	50	100	1	0.05029
7:79236006:A:T	50	100	1	0.4866
7:79236140:A:G	50	100	1	0.01017
7:79236302:C:T	50	100	0.99	0.4119
7:79236442:C:T	50	100	1	0.05029
7:79236995:C:T	50	100	0.97	0.04993
7:79237138:A:C	50	100	1	0.4336
7:79237224:G:A	50	100	0.92	0.02614
7:79237351:G:A	50	100	1	0.01017
7:79238094:T:C	49	100	1	0.4633
7:79238385:A:G	50	100	1	0.4693
7:79239093:C:T	50	100	0.96	0.1095
7:79239098:T:C	50	100	1	0.467
7:79239676:T:C	50	100	1	0.4633
7:79239837:C:G	50	100	1	0.466
7:79239910:T:G	50	100	1	0.4635
7:79240174:G:A	50	100	1	0.4699
7:79240533:A:G	50	100	0.97	0.02033
7:79241479:T:G	50	100	0.97	0.05011
7:79241690:C:T	50	100	0.72	0.0138
7:79241766:T:G	50	100	1	0.01416
7:79241924:T:G	50	100	0.83	0.01888
7:79242625:T:G	50	98	0.99	0.4152
7:79242727:G:C	50	100	1	0.1995
7:79242742:T:C	50	100	0.91	0.05029
7:79243200:C:A	50	100	0.99	0.3744
7:79243213:A:G	50	100	0.99	0.3744
7:79243247:A:T	50	100	1	0.01489
7:79243379:C:T	50	100	1	0.05029
7:79243388:C:T	50	100	1	0.05029
7:79243619:T:C	50	100	1	0.4094
7:79243862:C:G	50	100	0.99	0.4092
7:79244314:T:A	50	100	1	0.04757
7:79244329:C:T	50	100	1	0.04757
7:79244548:A:T	50	100	0.98	0.04938
7:79244760:G:C	50	100	0.99	0.4152
7:79245125:C:T	50	100	1	0.01017
7:79245159:T:C	50	100	1	0.04775
7:79245231:T:G	50	100	1	0.48
7:79245461:G:C	50	100	0.99	0.0256
7:79245549:T:C	50	100	1	0.04684
7:79245884:G:A	50	100	1	0.04757
7:79245889:G:T	50	100	1	0.04757
7:79246023:C:T	50	100	1	0.04757
7:79246205:G:A	50	100	1	0.04611
7:79246344:G:A	50	100	0.96	0.01525
7:79246740:C:T	50	100	1	0.2072
7:79247160:A:C	50	100	1	0.4564
7:79247466:C:T	50	100	0.98	0.01525
7:79247702:A:G	50	100	0.99	0.0256
7:79248658:T:A	50	100	1	0.4112
7:79248706:G:A	50	100	1	0.4415
7:79248886:G:A	50	100	1	0.2072
7:79249089:C:T	50	100	1	0.01924
7:79249255:T:G	50	98	0.98	0.2037
7:79249358:T:G	50	100	1	0.01924
7:79249854:C:T	50	100	1	0.04775
7:79250450:A:G	50	100	1	0.4257
7:79251063:A:C	50	100	0.99	0.2077
7:79251151:A:G	50	100	1	0.2077
7:79252132:G:A	50	100	1	0.01906
7:79253099:C:T	50	98	1	0.4559
7:79253194:T:C	50	100	0.96	0.02179
7:79253516:A:G	50	98	1	0.4599
7:79253551:G:A	50	100	0.98	0.01398
7:79253878:A:G	50	100	0.92	0.02578
7:79254219:T:G	50	100	0.98	0.01797
7:79254779:G:A	50	100	0.95	0.01017
7:79254928:C:G	50	100	1	0.4316
7:79254959:C:T	50	100	1	0.4828
7:79255537:A:G	50	100	1	0.4828
7:79255934:A:C	50	100	0.96	0.06899
7:79256036:G:A	50	100	0.96	0.05102
7:79256265:G:T	50	100	1	0.4577
7:79256832:C:T	50	100	1	0.4579
7:79258558:T:C	50	100	1	0.01797
7:79258609:A:C	50	100	1	0.4889
7:79259231:G:A	50	100	0.98	0.1585
7:79259266:G:A	50	100	1	0.04448
7:79259841:G:C	50	98	1	0.4601
7:79259953:C:T	50	98	1	0.4532
7:79260224:C:T	50	100	1	0.01816
7:79261019:C:T	50	100	0.99	0.02505
7:79261253:G:C	50	100	0.96	0.02179
7:79261282:G:A	50	98	1	0.4838
7:79261375:C:A	50	98	0.99	0.4573
7:79261481:A:T	50	100	0.99	0.1834
7:79261771:T:C	50	100	1	0.04739
7:79261881:T:C	50	98	1	0.02869
7:79262232:T:C	50	98	1	0.4891
7:79262249:A:G	50	98	1	0.01525
7:79263418:T:C	49	98	1	0.4622
7:79264357:G:T	50	98	0.98	0.4897
7:79264759:T:C	50	98	0.98	0.2413
7:79264859:C:G	50	100	1	0.04357
7:79265379:T:C	50	100	1	0.01398
7:79265489:T:A	50	98	0.98	0.2397
7:79265695:A:T	50	100	0.92	0.01107
7:79265778:G:A	50	100	1	0.04503
7:79266619:C:T	50	100	1	0.04466
7:79266896:G:C	50	100	0.98	0.2028
7:79267018:G:A	50	100	1	0.01071
7:79267091:T:C	50	100	0.97	0.2629
7:79267855:T:C	50	96	0.98	0.2578
7:79267932:A:G	50	100	0.99	0.1794
7:79268318:T:C	50	100	1	0.01598
7:79268609:A:G	50	100	0.96	0.07462
7:79268781:C:A	50	100	0.98	0.4119
7:79268808:A:G	50	100	1	0.02996
7:79269103:A:G	50	100	0.89	0.04847
7:79269311:A:G	50	100	0.98	0.3259
7:79270075:T:C	50	100	0.99	0.4152
7:79270215:C:T	50	100	1	0.04321
7:79270700:C:T	50	100	0.99	0.4334
7:79270800:G:C	50	100	0.97	0.08932
7:79270859:A:C	50	98	0.99	0.431
7:79271338:G:A	50	100	0.98	0.05084
7:79271586:A:G	50	98	1	0.4891
7:79271725:T:G	50	100	0.99	0.02832
7:79271808:A:C	50	100	1	0.4257
7:79271891:C:T	50	100	1	0.04267
7:79273368:G:A	50	100	1	0.4259
7:79273581:G:A	50	100	1	0.01561
7:79273718:G:C	50	100	1	0.2102
7:79273841:A:G	50	100	1	0.01616
7:79274382:G:A	50	98	0.96	0.03468
7:79274497:T:G	50	100	1	0.4317
7:79274835:T:C	50	100	1	0.4267
7:79274869:C:A	50	98	1	0.01362
7:79274969:C:T	50	100	1	0.02796
7:79275053:G:C	50	100	1	0.02796
7:79275673:A:G	50	100	1	0.4316
7:79275690:A:G	50	100	0.98	0.02306
7:79276019:A:G	50	100	1	0.4263
7:79276069:C:G	50	100	1	0.4443
7:79276454:T:A	50	100	1	0.2092
7:79276744:G:A	50	100	1	0.02796
7:79278233:A:G	50	100	1	0.4239
7:79279099:C:T	50	100	1	0.04448
7:79279634:A:T	50	98	0.97	0.08914
7:79280251:C:G	50	100	0.99	0.03177
7:79280380:G:A	50	100	1	0.2322
7:79280466:C:T	50	100	0.99	0.03177
7:79280662:C:A	50	100	1	0.01598
7:79280795:C:T	50	100	1	0.4857
7:79280796:G:A	50	100	0.92	0.03014
7:79281658:G:A	50	100	1	0.4889
7:79281749:T:A	50	100	0.98	0.03177
7:79282221:A:G	50	100	1	0.4887
7:79282316:A:G	50	100	0.99	0.4595
7:79282399:C:A	50	100	0.99	0.01507
7:79282448:G:T	50	100	1	0.1745
7:79282556:A:G	50	98	1	0.01398
7:79282633:G:T	50	100	1	0.4887
7:79282899:G:T	50	100	1	0.4256
7:79282943:A:G	50	100	0.83	0.01525
7:79283155:C:T	50	98	0.92	0.03577
7:79283163:G:T	50	100	0.96	0.04448
7:79283722:T:A	50	100	0.88	0.04448
7:79284103:C:A	50	100	1	0.4702
7:79284209:C:T	50	98	1	0.4163
7:79284440:T:C	50	98	1	0.4893
7:79284472:T:C	50	100	1	0.0118
7:79284914:A:T	50	100	1	0.2073
7:79285059:C:T	50	100	1	0.2003
7:79285315:T:C	50	98	1	0.413
7:79285901:T:C	50	100	1	0.01344
7:79286298:C:T	50	100	1	0.04394
7:79286313:C:A	50	100	1	0.2077
7:79286446:C:T	50	98	1	0.4129
7:79286448:G:T	50	100	1	0.01598
7:79286449:C:A	50	100	1	0.02778
7:79286499:G:A	50	100	1	0.1863
7:79286529:C:T	50	100	1	0.01852
7:79287042:T:C	50	100	1	0.4129
7:79287068:A:T	50	100	1	0.4129
7:79287303:C:T	50	100	1	0.2086
7:79287734:T:C	50	100	1	0.4237
7:79287802:C:G	50	100	1	0.2057
7:79287807:C:T	50	100	0.95	0.04285
7:79288033:C:T	50	100	1	0.01598
7:79288051:C:T	50	100	1	0.02778
7:79288268:G:A	50	100	0.97	0.11
7:79288386:T:C	50	100	1	0.4236
7:79288819:A:T	50	100	0.94	0.04339
7:79289318:T:C	50	100	1	0.4904
7:79289862:T:C	50	100	1	0.4236
7:79289883:T:A	50	100	0.99	0.4915
7:79289885:T:A	50	100	1	0.4072
7:79290041:A:G	50	100	1	0.2062
7:79290398:A:T	50	100	0.85	0.01216
7:79290450:T:C	50	100	1	0.4352
7:79290528:A:T	49	100	1	0.4352
7:79290671:G:A	50	100	1	0.4352
7:79290786:C:G	50	100	1	0.4236
7:79291056:C:A	50	100	1	0.4904
7:79291881:G:A	50	100	0.99	0.0138
7:79291892:A:G	50	100	1	0.01598
7:79291908:T:A	50	100	0.94	0.02233
7:79292424:C:A	50	100	1	0.03032
7:79292887:G:A	50	100	1	0.04357
7:79293218:A:G	50	100	0.99	0.2012
7:79293259:G:C	50	100	1	0.2039
7:79293615:A:T	50	100	0.99	0.02342
7:79293888:A:T	50	100	1	0.01144
7:79294014:T:C	50	100	1	0.4285
7:79294052:G:A	50	100	1	0.0276
7:79294465:A:C	50	100	1	0.01362
7:79294714:T:G	48	97.9	0.99	0.06808
7:79294771:T:C	49	98	1	0.4757
7:79294772:C:T	50	100	0.97	0.01507
7:79294787:G:T	50	96	1	0.4753
7:79294858:T:C	50	98	1	0.4753
7:79294906:C:A	50	100	1	0.01598
7:79295301:G:T	50	100	0.97	0.04503
7:79295373:C:T	50	100	1	0.4722
7:79295380:A:G	50	100	0.97	0.0423
7:79295820:A:G	50	100	1	0.49
7:79296925:G:A	50	100	1	0.03032
7:79296988:A:G	50	100	1	0.05991
7:79297573:A:T	50	100	0.98	0.01997
7:79297837:G:A	50	100	1	0.02233
7:79297858:G:C	50	100	1	0.05919
7:79298129:G:C	50	100	1	0.0817
7:79298238:A:T	50	100	1	0.2028
7:79298425:C:T	50	100	1	0.408
7:79298466:C:T	50	100	1	0.0817
7:79298474:C:T	50	100	1	0.0817
7:79298559:G:A	50	98	0.94	0.01616
7:79298675:A:G	50	100	0.98	0.2072
7:79298865:G:A	50	100	1	0.0817
7:79298884:C:A	50	100	1	0.02324
7:79298934:T:A	50	100	1	0.02306
7:79298938:G:A	50	100	1	0.08188
7:79299052:C:A	50	100	1	0.2072
7:79299235:T:G	50	100	1	0.0817
7:79299536:C:A	47	100	1	0.08206
7:79299550:A:G	44	86.4	0.89	0.08678
7:79299667:A:G	50	100	0.99	0.4078
7:79299669:T:C	50	100	1	0.0817
7:79299695:A:G	50	100	1	0.0817
7:79299709:T:G	50	100	1	0.0817
7:79299845:G:C	50	100	1	0.05864
7:79299904:T:C	50	100	1	0.01289
7:79299936:C:G	50	100	1	0.0817
7:79300060:G:A	50	100	1	0.0817
7:79300085:T:C	50	100	1	0.0817
7:79300346:T:C	50	100	1	0.01144
7:79300451:G:T	50	100	1	0.08188
7:79300489:A:C	50	100	1	0.03431
7:79300506:C:G	50	100	1	0.01126
7:79300607:A:T	50	100	1	0.4897
7:79300628:T:G	50	100	1	0.01561
7:79300683:T:C	50	100	1	0.0817
7:79300707:T:C	50	100	1	0.0817
7:79300941:A:T	50	100	1	0.4897
7:79300995:T:G	50	100	1	0.01126
7:79301380:C:A	50	100	1	0.1373
7:79301922:C:T	50	100	1	0.0817
7:79302020:A:G	50	100	1	0.0817
7:79302086:G:A	50	100	1	0.0817
7:79302127:G:C	50	100	1	0.01126
7:79302314:A:T	50	100	1	0.0817
7:79302477:T:G	50	100	1	0.06627
7:79302600:T:C	50	100	1	0.4069
7:79302601:T:C	50	100	1	0.08188
7:79302609:G:A	50	100	1	0.08188
7:79302621:G:T	50	100	1	0.08188
7:79302725:T:C	50	100	1	0.08188
7:79302825:T:C	50	100	1	0.4069
7:79303200:C:T	50	100	0.97	0.0167
7:79303221:C:A	50	100	0.97	0.02342
7:79303381:A:G	50	100	1	0.4889
7:79303431:C:T	50	100	1	0.04666
7:79303605:G:A	50	100	1	0.04666
7:79303656:A:G	50	100	0.97	0.01634
7:79303777:A:G	50	100	1	0.4074
7:79303884:C:A	50	100	1	0.407
7:79303891:A:G	50	100	0.95	0.02142
7:79303964:A:G	50	100	0.97	0.0492
7:79304045:G:A	50	100	0.97	0.01634
7:79304057:G:A	50	100	1	0.04666
7:79304203:C:G	48	87.5	0.79	0.08824
7:79304251:G:T	48	93.8	1	0.4915
7:79304314:A:G	50	100	1	0.03304
7:79304341:G:A	50	100	1	0.407
7:79304494:T:C	50	100	0.99	0.01053
7:79304622:G:A	50	100	1	0.4072
7:79304666:C:T	50	100	1	0.0167
7:79304893:T:C	50	100	1	0.4891
7:79305058:T:C	50	100	1	0.02796
7:79305323:A:G	50	100	1	0.1999
7:79305415:G:A	50	100	1	0.1999
7:79305499:C:T	50	100	0.96	0.02959
7:79306016:C:T	50	100	0.92	0.01307
7:79306094:C:A	50	100	0.94	0.01634
7:79306165:A:T	50	96	0.99	0.415
7:79306576:G:C	50	100	0.86	0.03177
7:79306835:G:A	50	100	1	0.01289
7:79306973:C:T	50	100	1	0.01107
7:79306999:T:G	50	100	1	0.4635
7:79307017:C:T	50	100	1	0.01307
7:79307026:A:G	50	100	1	0.01107
7:79307049:T:A	50	100	0.96	0.03468
7:79307152:G:T	50	100	1	0.492
7:79307267:C:T	50	100	1	0.01634
7:79307624:C:T	50	100	1	0.1563
7:79307734:G:A	50	98	1	0.205
7:79308220:A:C	50	100	1	0.4247
7:79308351:A:G	50	100	1	0.05011
7:79308360:G:T	50	100	1	0.1759
7:79308461:C:T	50	100	0.98	0.0394
7:79308462:T:G	50	100	0.98	0.03468
7:79308490:A:C	50	100	0.97	0.01616
7:79308515:T:C	50	100	0.98	0.03468
7:79308625:G:A	50	100	1	0.4909
7:79308696:T:C	50	100	1	0.4907
7:79308893:A:G	50	100	0.98	0.03486
7:79309319:A:G	50	100	1	0.03468
7:79309412:G:A	50	100	1	0.03468
7:79309438:G:A	50	100	1	0.425
7:79309592:T:C	50	100	1	0.1934
7:79310253:C:T	49	100	0.99	0.05029
7:79310474:A:T	50	100	1	0.0345
7:79310763:G:A	50	100	1	0.4871
7:79310869:C:T	50	100	1	0.03268
7:79310925:C:G	50	100	0.95	0.01289
7:79311371:G:A	50	100	1	0.01634
7:79311398:T:C	50	100	1	0.01216
7:79311438:T:C	50	100	1	0.03304
7:79312142:T:A	50	100	0.96	0.03068
7:79312143:T:A	50	100	1	0.2117
7:79312497:C:T	50	100	1	0.01107
7:79312712:G:A	50	100	1	0.0345
7:79312781:G:A	50	100	1	0.02306
7:79313046:G:A	50	100	1	0.05029
7:79313050:G:A	50	100	1	0.4918
7:79313334:G:C	50	100	1	0.2077
7:79313508:T:A	50	100	1	0.06209
7:79314193:G:C	50	100	1	0.3419
7:79314247:T:C	46	100	1	0.01107
7:79314269:T:C	48	100	1	0.1294
7:79314297:C:T	46	100	1	0.01307
7:79314357:C:G	50	100	0.97	0.01634
7:79314490:A:G	50	100	1	0.4152
7:79314551:A:G	50	100	1	0.05755
7:79314812:T:C	50	100	1	0.06028
7:79315427:A:G	50	100	1	0.342
7:79315596:C:A	50	100	1	0.01107
7:79315661:C:T	49	100	1	0.342
7:79315896:G:C	50	100	1	0.01307
7:79315900:T:G	50	100	0.96	0.04121
7:79315968:T:C	50	100	1	0.344
7:79315972:A:G	50	100	1	0.1296
7:79316037:T:C	50	100	1	0.4757
7:79316084:C:T	50	100	1	0.4935
7:79316161:A:G	50	100	1	0.01307
7:79316537:T:A	50	100	1	0.01162
7:79316895:C:T	50	100	0.84	0.01289
7:79317029:T:C	50	100	1	0.01107
7:79317097:A:G	50	100	1	0.05937
7:79317487:T:C	50	100	1	0.07171
7:79317788:G:A	50	100	1	0.417
7:79317828:C:T	50	100	1	0.04285
7:79317854:G:A	50	100	1	0.06064
7:79318068:G:A	50	100	0.97	0.0167
7:79318137:A:G	50	100	1	0.05937
7:79318147:G:A	50	100	1	0.06064
7:79318174:C:A	50	100	1	0.05937
7:79318544:A:G	50	100	1	0.06064
7:79318596:G:A	50	100	0.99	0.1952
7:79318666:T:C	50	100	1	0.2135
7:79318883:A:G	50	100	1	0.07371
7:79318893:G:A	50	100	1	0.1291
7:79318923:A:G	50	100	1	0.01107
7:79319193:T:C	50	100	1	0.3442
7:79319314:T:A	50	100	1	0.1298
7:79319790:C:T	50	100	1	0.01107
7:79320244:A:C	50	100	1	0.05084
7:79320324:G:A	50	100	1	0.3453
7:79321421:G:T	50	100	0.99	0.197
7:79321491:G:A	50	100	1	0.01307
7:79321501:A:T	50	100	1	0.05937
7:79322328:A:G	50	100	0.99	0.417
7:79322381:G:A	50	100	0.99	0.4815
7:79322432:T:C	50	100	1	0.06318
7:79322615:T:C	50	100	1	0.4766
7:79322649:A:G	50	100	1	0.3451
7:79322686:T:A	50	100	0.97	0.02378
7:79322715:G:A	50	100	1	0.06064
7:79322823:T:G	50	100	0.97	0.01997
7:79322835:C:G	50	100	1	0.01126
7:79323501:G:A	50	100	1	0.06064
7:79323523:T:C	50	100	0.99	0.0187
7:79323663:A:G	50	100	1	0.3453
7:79323691:C:A	50	100	1	0.01307
7:79323799:G:A	50	100	1	0.06064
7:79324166:A:G	50	98	0.8	0.04176
7:79324401:T:C	42	95.2	0.97	0.2166
7:79324411:G:A	26	80.8	0.94	0.4693
7:79324476:G:A	38	100	0.94	0.04267
7:79324963:G:A	50	100	1	0.2175
7:79324996:T:G	50	100	1	0.4149
7:79325288:C:T	50	100	1	0.4809
7:79325386:C:T	50	100	1	0.05937
7:79325895:T:C	50	100	1	0.4161
7:79326119:A:G	50	100	0.94	0.01652
7:79326252:T:A	50	100	1	0.2979
7:79326347:C:T	50	100	1	0.4764
7:79326519:G:A	50	100	1	0.01307
7:79326594:G:T	50	100	1	0.06064
7:79326757:C:T	50	100	1	0.06064
7:79327230:T:G	50	100	1	0.06082
7:79327688:C:T	50	100	0.97	0.1376
7:79327846:C:A	50	100	1	0.4766
7:79327913:G:A	50	100	1	0.1369
7:79328017:G:A	50	100	1	0.4753
7:79328624:C:T	50	100	0.96	0.1088
7:79328750:C:T	50	100	1	0.2148
7:79328833:C:T	50	100	1	0.06082
7:79328972:T:C	50	100	0.97	0.01634
7:79329548:C:T	50	100	1	0.05937
7:79330011:A:G	50	100	1	0.3515
7:79330047:T:C	50	98	1	0.2095
7:79330170:C:T	47	85.1	0.99	0.2139
7:79330212:T:A	40	80	0.94	0.4989
7:79330305:T:C	50	100	1	0.4797
7:79330518:C:T	50	100	1	0.01071
7:79331265:C:T	50	100	1	0.01325
7:79331906:C:T	50	100	1	0.1371
7:79331915:G:A	50	100	1	0.0276
7:79331958:G:A	50	100	1	0.04176
7:79331960:A:G	50	100	1	0.04158
7:79332096:G:A	50	100	1	0.197
7:79332315:T:C	50	100	1	0.197
7:79332335:C:T	50	100	1	0.01489
7:79332336:G:A	50	100	1	0.4163
7:79333261:G:A	50	100	0.97	0.01634
7:79333356:G:C	50	100	1	0.06064
7:79333998:C:T	50	98	1	0.2155
7:79334011:A:C	50	100	1	0.01779
7:79334423:T:A	50	100	1	0.2992
7:79334457:A:C	50	100	0.99	0.2124
7:79335042:A:G	50	100	1	0.4332
7:79335067:C:T	50	100	0.97	0.01634
7:79335106:C:G	50	100	1	0.3502
7:79335183:A:G	50	100	0.98	0.01561
7:79335238:G:A	50	100	1	0.04557
7:79335261:G:A	50	100	0.99	0.01344
7:79335492:C:T	50	100	1	0.3531
7:79335533:C:T	50	100	1	0.06064
7:79335973:C:G	50	100	1	0.01507
7:79336506:G:T	50	100	0.96	0.01289
7:79337063:C:T	50	100	1	0.3471
7:79337602:G:A	50	100	0.97	0.01634
7:79337989:C:T	50	100	1	0.06173
7:79338289:G:C	50	100	1	0.01598
7:79338409:C:T	50	100	1	0.06064
7:79339443:G:A	50	100	1	0.06064
7:79339588:C:G	50	100	1	0.07371
7:79339648:G:A	50	100	1	0.01307
7:79339847:G:A	50	100	1	0.06064
7:79339932:C:T	50	100	1	0.02741
7:79339948:G:A	50	100	1	0.4875
7:79340014:C:T	50	100	0.96	0.02378
7:79340036:A:G	50	100	1	0.04521
7:79340052:C:T	50	100	1	0.3493
7:79340161:T:C	50	96	0.9	0.05011
7:79340484:T:C	50	100	1	0.3651
7:79340660:G:A	50	100	1	0.06663
7:79341096:C:T	50	100	1	0.4317
7:79341167:T:A	50	98	1	0.3651
7:79341309:A:G	50	100	1	0.4936
7:79341410:A:G	50	100	0.99	0.494
7:79341444:G:A	50	100	1	0.06627
7:79341496:G:C	50	100	1	0.01307
7:79341503:A:C	50	100	1	0.06572
7:79341720:C:T	50	100	0.99	0.1941
7:79342046:G:A	50	100	0.99	0.01616
7:79342085:A:C	50	100	0.99	0.06318
7:79342100:T:C	50	100	1	0.1166
7:79342426:T:C	50	100	1	0.219
7:79342481:T:C	50	100	1	0.1089
7:79342699:A:C	50	100	1	0.01307
7:79342716:T:G	50	96	0.72	0.04575
7:79343064:T:C	50	98	0.99	0.3951
7:79343074:C:T	50	100	1	0.2024
7:79343127:T:G	50	100	1	0.2019
7:79343374:A:G	50	100	1	0.01307
7:79343504:A:G	50	100	1	0.1894
7:79343568:G:A	50	100	0.99	0.4326
7:79343879:A:G	50	100	1	0.2026
7:79343892:A:G	50	100	0.99	0.4325
7:79344132:C:G	50	100	1	0.01616
7:79344136:G:T	50	100	1	0.0394
7:79344756:G:T	50	100	1	0.1155
7:79344797:A:G	50	100	1	0.2026
7:79344876:G:A	50	100	1	0.02633
7:79344937:T:G	50	100	1	0.3925
7:79345096:C:T	50	100	0.99	0.3932
7:79345100:A:T	50	100	0.99	0.3932
7:79345101:A:G	50	100	1	0.1905
7:79345178:G:A	50	100	1	0.3922
7:79345313:C:G	50	100	1	0.0394
7:79345428:A:G	50	100	1	0.1153
7:79345494:A:G	50	100	0.99	0.3922
7:79345509:T:G	50	100	0.96	0.0167
7:79345511:A:G	50	100	1	0.3932
7:79346007:A:T	50	100	1	0.1759
7:79346146:T:C	50	100	1	0.1155
7:79346225:T:C	50	100	1	0.2028
7:79346291:C:G	50	100	1	0.01707
7:79346373:C:T	50	100	1	0.3923
7:79346576:T:C	50	100	1	0.3923
7:79346577:A:T	50	100	1	0.392
7:79346693:G:T	50	100	0.99	0.1928
7:79346748:G:A	50	98	0.99	0.3951
7:79346772:C:G	50	100	1	0.0394
7:79346780:A:C	50	100	0.99	0.3951
7:79346896:A:C	50	100	0.99	0.3962
7:79347031:A:G	50	100	0.99	0.3962
7:79347052:C:T	50	100	0.99	0.3954
7:79347085:T:C	50	100	1	0.1768
7:79347139:T:A	50	100	0.99	0.3962
7:79347145:A:G	50	100	1	0.2026
7:79347169:A:T	50	100	0.99	0.3963
7:79347222:G:A	50	100	0.99	0.3963
7:79347386:T:C	50	100	1	0.4325
7:79347493:T:C	50	100	1	0.1153
7:79348085:A:G	50	100	1	0.394
7:79348181:T:C	50	100	0.96	0.01688
7:79348205:T:C	50	100	1	0.01616
7:79348350:T:C	50	100	1	0.3963
7:79348393:A:G	50	100	1	0.1928
7:79348405:T:C	50	100	1	0.3963
7:79348438:C:T	50	100	1	0.3963
7:79348647:A:T	50	100	1	0.3963
7:79348690:T:A	50	100	1	0.3962
7:79348834:A:C	50	100	1	0.3962
7:79349329:T:C	50	100	0.98	0.05537
7:79349419:A:G	50	100	0.99	0.1801
7:79349619:A:C	50	100	1	0.01616
7:79349880:A:C	50	100	1	0.1153
7:79350031:G:T	50	100	1	0.2015
7:79350524:A:G	50	100	1	0.01325
7:79350710:A:G	50	100	1	0.203
7:79351052:A:C	50	100	1	0.01325
7:79351544:A:G	50	100	1	0.02633
7:79351705:C:G	50	100	1	0.2015
7:79351710:A:G	50	100	0.99	0.2197
7:79351720:T:C	50	100	1	0.06245
7:79351851:T:C	50	100	1	0.01725
7:79351981:C:G	50	100	1	0.0394
7:79352002:C:T	50	100	1	0.2019
7:79352346:C:T	50	100	0.99	0.1801
7:79352360:T:C	50	100	1	0.0394
7:79352372:G:A	50	100	1	0.2013
7:79352403:C:T	50	100	0.99	0.1767
7:79352577:C:T	50	100	1	0.01616
7:79352864:G:T	50	100	1	0.2026
7:79352991:A:G	50	100	0.98	0.1944
7:79353158:A:G	50	100	0.97	0.2059
7:79353354:T:C	50	100	1	0.1968
7:79353429:C:G	50	100	1	0.1966
7:79353654:C:T	50	100	0.99	0.185
7:79353677:C:T	50	100	1	0.0236
7:79353865:T:C	50	100	0.99	0.05301
7:79353912:G:A	50	100	1	0.02378
7:79354098:T:C	50	100	1	0.02378
7:79354524:C:T	50	100	0.99	0.3983
7:79354775:A:T	50	100	1	0.4214
7:79354892:G:T	50	100	1	0.02397
7:79354913:C:G	50	100	1	0.02378
7:79355247:C:T	50	100	1	0.1848
7:79355251:T:C	50	100	1	0.1848
7:79355823:G:A	50	100	1	0.02397
7:79356004:C:T	50	98	1	0.1848
7:79356025:C:T	50	100	0.99	0.1171
7:79356041:C:T	50	100	1	0.1943
7:79356782:G:A	50	100	1	0.1098
7:79356916:C:T	50	100	1	0.1946
7:79356973:T:G	50	98	1	0.01634
7:79357481:A:G	50	100	1	0.1852
7:79357503:A:T	50	100	1	0.1256
7:79357526:T:C	50	100	1	0.4216
7:79357744:C:T	50	100	1	0.189
7:79358204:T:C	50	100	0.99	0.3976
7:79358264:T:C	50	100	1	0.1954
7:79358321:C:T	50	100	1	0.1954
7:79358452:C:T	50	100	1	0.1258
7:79358631:C:G	50	100	1	0.4183
7:79359282:T:G	50	100	1	0.4207
7:79359461:A:G	50	100	1	0.1854
7:79359540:T:C	50	100	1	0.4216
7:79359623:C:T	50	100	1	0.02397
7:79359724:A:G	50	100	1	0.02415
7:79359725:A:G	50	100	1	0.03831
7:79359953:A:T	50	100	1	0.1946
7:79360054:A:T	50	100	1	0.1946
7:79360119:C:G	50	100	1	0.1946
7:79360139:C:T	50	100	1	0.1705
7:79360515:T:A	50	100	1	0.3836
7:79360678:C:T	50	100	1	0.02378
7:79360737:T:C	50	100	1	0.03831
7:79360739:A:C	50	100	1	0.1848
7:79360752:A:C	50	100	1	0.02378
7:79360916:G:A	50	100	1	0.01017
7:79360942:G:C	50	100	1	0.4218
7:79361372:C:G	50	100	1	0.4185
7:79361569:T:C	50	100	1	0.4185
7:79361783:A:G	50	100	1	0.24
7:79361988:G:A	50	100	1	0.3836
7:79362113:C:T	50	100	0.93	0.01652
7:79362359:G:A	50	100	1	0.4219
7:79362461:C:T	50	100	0.93	0.01616
7:79362709:A:G	50	100	1	0.03831
7:79362807:C:T	50	100	1	0.1944
7:79363148:C:T	50	100	1	0.03831
7:79363360:C:T	50	100	1	0.02397
7:79363405:T:C	50	100	1	0.4188
7:79363606:A:G	50	94	0.95	0.04757
7:79363716:T:A	50	100	1	0.185
7:79363764:G:A	50	100	1	0.1846
7:79363777:C:T	50	100	1	0.1944
7:79364035:C:A	50	100	1	0.4187
7:79364455:T:A	50	100	1	0.1944
7:79364466:C:T	50	100	1	0.1944
7:79364594:A:G	50	100	1	0.3834
7:79364919:T:A	49	100	0.96	0.2052
7:79365020:A:T	50	100	1	0.1944
7:79365027:C:A	50	100	0.92	0.01652
7:79365044:T:C	50	100	1	0.3495
7:79365164:C:T	50	100	1	0.1258
7:79365785:A:G	50	98	1	0.3829
7:79366179:T:C	50	100	1	0.4188
7:79366214:G:A	50	100	1	0.02415
7:79366262:G:C	50	100	1	0.4188
7:79367167:C:T	50	100	1	0.01216
7:79367445:C:T	50	100	1	0.1102
7:79367493:C:T	50	100	1	0.3495
7:79367666:G:A	50	100	0.99	0.3457
7:79367780:G:A	50	100	1	0.1948
7:79368307:G:C	49	100	1	0.02415
7:79368619:C:T	50	100	1	0.1256
7:79368835:G:A	50	98	1	0.04539
7:79369093:G:A	50	100	1	0.4223
7:79369424:G:C	50	100	1	0.1941
7:79369771:T:G	50	100	1	0.4223
7:79369772:T:A	50	100	1	0.4223
7:79369802:G:A	50	100	1	0.1941
7:79369936:G:A	50	100	1	0.02415
7:79370185:T:C	50	100	1	0.1943
7:79370434:T:C	50	100	1	0.1256
7:79371140:C:T	50	100	1	0.03903
7:79371639:C:T	50	100	1	0.03922
7:79371716:C:G	50	100	1	0.4223
7:79371884:A:T	50	100	1	0.3833
7:79372225:T:C	50	100	1	0.02415
7:79372557:C:T	50	100	1	0.1255
7:79373108:T:C	50	100	1	0.02415
7:79373651:T:A	50	100	1	0.1097
7:79374096:C:T	50	100	1	0.1943
7:79374522:A:C	50	100	1	0.4223
7:79374615:C:T	50	100	1	0.4223
7:79374709:T:C	50	100	0.97	0.02033
7:79374815:T:C	50	100	1	0.1943
7:79374877:C:T	50	100	1	0.2233
7:79374922:T:G	50	100	1	0.4192
7:79374996:T:A	50	100	0.98	0.3317
7:79375800:C:T	50	100	1	0.03903
7:79375820:C:G	50	98	1	0.4227
7:79375854:A:G	50	100	1	0.1941
7:79375867:C:T	50	100	1	0.1886
7:79375905:T:C	50	100	1	0.4223
7:79375955:G:A	50	100	1	0.1941
7:79375966:T:C	50	100	0.93	0.02778
7:79376004:A:T	50	100	1	0.3834
7:79376031:T:C	50	100	0.72	0.01198
7:79376150:G:C	50	100	1	0.1885
7:79376188:A:G	50	100	1	0.03903
7:79376315:A:C	50	100	1	0.1817
7:79376532:C:T	50	100	1	0.02433
7:79376870:G:T	50	100	1	0.02433
7:79377111:G:A	50	100	1	0.4187
7:79377422:T:C	50	100	1	0.4221
7:79377518:C:T	50	100	1	0.2295
7:79377522:G:A	50	100	1	0.3141
7:79377602:C:T	50	100	1	0.1944
7:79377603:G:A	50	100	1	0.3235
7:79377918:T:A	50	100	1	0.4221
7:79377958:T:A	50	98	1	0.2284
7:79377972:C:T	50	100	1	0.2293
7:79377983:G:A	50	100	1	0.0207
7:79378952:A:G	45	84.4	1	0.1816
7:79378956:A:G	43	95.3	1	0.03903
7:79379130:G:A	50	98	0.99	0.1946
7:79379330:A:C	50	100	0.99	0.3317
7:79379364:A:T	50	100	1	0.02433
7:79379368:G:A	50	100	1	0.02433
7:79379790:C:A	50	100	1	0.03903
7:79379977:A:G	50	100	1	0.1841
7:79379983:C:T	50	100	1	0.419
7:79380137:A:G	50	100	1	0.02433
7:79380148:G:C	50	100	1	0.2335
7:79380183:A:T	50	98	0.97	0.219
7:79380318:A:C	50	100	1	0.4221
7:79380342:T:G	50	100	1	0.2335
7:79380410:C:A	50	100	0.99	0.1843
7:79380423:C:A	50	100	1	0.4466
7:79380588:G:A	50	100	1	0.01216
7:79380919:C:T	50	100	1	0.03813
7:79381144:C:A	50	100	1	0.4188
7:79381880:C:A	50	100	1	0.02433
7:79381900:C:T	50	100	1	0.4187
7:79381992:A:G	50	100	1	0.1845
7:79382222:C:T	50	100	1	0.2462
7:79382408:T:C	50	100	1	0.15
7:79382492:A:G	50	100	1	0.1892
7:79382961:A:T	50	100	1	0.2462
7:79383051:C:T	50	100	1	0.06427
7:79383207:T:C	50	100	1	0.3967
7:79383216:G:A	50	100	1	0.2462
7:79383401:G:A	50	100	1	0.05664
7:79384035:T:A	50	100	1	0.01743
7:79384060:G:T	50	100	1	0.02433
7:79384200:A:T	50	100	1	0.189
7:79384364:C:T	50	100	1	0.4187
7:79384736:C:T	50	100	1	0.15
7:79385262:A:C	50	100	1	0.1944
7:79385620:T:C	50	100	1	0.189
7:79385696:G:A	50	100	1	0.1837
7:79385957:C:T	50	100	1	0.1841
7:79386117:A:T	50	100	0.97	0.02596
7:79386163:A:G	50	100	1	0.1089
7:79386892:C:A	50	100	1	0.2395
7:79387197:T:C	50	100	1	0.1848
7:79388005:C:A	50	98	1	0.1848
7:79388119:T:C	49	100	1	0.2522
7:79388548:C:A	50	100	1	0.252
7:79389217:A:G	50	100	0.97	0.05211
7:79389709:T:C	50	96	0.91	0.04139
7:79389984:G:A	50	100	1	0.01507
7:79390428:A:G	50	100	1	0.04466
7:79390449:A:G	50	100	1	0.4179
7:79390713:C:T	50	100	1	0.144
7:79391026:C:T	50	100	1	0.1442
7:79391114:G:T	50	100	1	0.02433
7:79391442:C:T	49	100	1	0.02433
7:79391564:C:T	41	78	0.91	0.1816
7:79391832:C:A	50	100	1	0.1839
7:79391935:T:C	50	100	1	0.3475
7:79392033:G:A	50	100	1	0.1852
7:79392657:C:T	50	100	0.99	0.05556
7:79392668:T:C	50	96	0.95	0.04775
7:79392681:C:A	50	100	1	0.185
7:79392802:T:C	50	100	1	0.3048
7:79393266:T:C	50	100	1	0.01489
7:79393441:C:T	50	100	1	0.3655
7:79393565:T:G	50	100	0.99	0.05556
7:79393668:C:G	50	100	1	0.3048
7:79394188:G:A	50	100	1	0.2947
7:79394293:C:A	50	100	1	0.04448
7:79394506:T:C	50	100	1	0.02451
7:79394670:G:C	50	100	1	0.185
7:79394760:T:C	50	100	1	0.3048
7:79394786:C:A	50	100	0.99	0.05556
7:79394887:T:A	50	100	0.99	0.05556
7:79394954:T:G	50	100	1	0.3048
7:79395239:A:G	50	100	0.95	0.05229
7:79395338:A:G	50	100	1	0.3048
7:79395790:A:G	50	100	1	0.2378
7:79395897:G:A	50	100	1	0.2948
7:79395982:A:T	50	100	1	0.3037
7:79395997:G:A	50	100	1	0.185
7:79396222:A:C	50	100	1	0.3052
7:79396592:G:C	50	100	1	0.1436
7:79396658:G:A	50	100	1	0.185
7:79396765:C:T	50	100	1	0.2378
7:79396772:G:A	50	100	1	0.3046
7:79396974:A:G	50	100	0.96	0.01543
7:79397007:C:T	50	100	1	0.4486
7:79397043:T:C	50	100	1	0.1846
7:79397222:A:G	50	100	0.99	0.3638
7:79397264:C:T	50	100	1	0.305
7:79397320:T:G	50	100	1	0.1458
7:79397484:T:A	50	100	0.97	0.1456
7:79397906:T:C	50	100	1	0.02433
7:79398341:T:G	50	100	0.98	0.01089
7:79398414:A:G	50	100	1	0.1839
7:79398642:G:T	50	100	0.99	0.3063
7:79398704:T:C	50	100	0.99	0.3063
7:79399085:T:C	49	95.9	0.96	0.1839
7:79399090:C:T	48	89.6	0.78	0.04611
7:79399095:C:T	48	89.6	0.86	0.04993
7:79399108:T:G	50	94	0.8	0.1097
7:79399109:T:G	50	96	0.8	0.1133
7:79399110:T:G	49	89.8	0.86	0.1805
7:79399537:T:C	50	98	0.99	0.3054
7:79399545:G:T	50	100	1	0.1354
7:79399598:G:C	50	100	1	0.02542
7:79399837:G:A	50	100	0.97	0.05537
7:79399856:T:A	50	100	1	0.06227
7:79399873:A:G	50	100	1	0.1356
7:79400025:G:A	50	100	1	0.0236
7:79400061:G:A	50	100	0.98	0.1741
7:79400359:C:G	50	100	0.85	0.06028
7:79400556:T:C	50	100	0.98	0.05519
7:79400927:G:C	50	100	1	0.3063
7:79401211:A:G	50	100	1	0.01362
7:79401447:G:T	50	100	1	0.1356
7:79401606:A:C	50	100	1	0.4423
7:79401635:C:G	50	100	0.94	0.05574
7:79401807:C:T	50	100	0.99	0.05519
7:79402137:C:A	50	100	1	0.1839
7:79402254:A:G	50	100	1	0.366
7:79402577:T:C	50	100	1	0.1839
7:79402655:T:C	50	100	1	0.04484
7:79402849:C:T	50	100	1	0.1839
7:79403407:T:C	50	100	1	0.02542
7:79403499:T:C	50	100	1	0.01489
7:79403544:T:C	50	100	1	0.1848
7:79403878:T:C	50	100	0.98	0.05556
7:79404148:C:T	50	100	1	0.1411
7:79404710:G:A	50	100	1	0.4849
7:79404886:C:A	50	100	0.99	0.2286
7:79404939:G:A	50	100	1	0.01743
7:79405258:A:G	50	100	0.99	0.374
7:79405534:A:G	50	100	0.9	0.02269
7:79405881:T:C	50	100	1	0.3738
7:79405893:G:C	50	100	1	0.0325
7:79406167:T:C	50	100	1	0.3738
7:79406210:T:C	50	100	0.96	0.01271
7:79406329:G:A	50	100	0.98	0.05556
7:79406353:C:A	50	100	0.99	0.1569
7:79406922:A:G	49	98	1	0.3005
7:79407511:G:A	50	100	1	0.2286
7:79407812:A:G	50	100	1	0.3005
7:79407914:C:G	50	100	1	0.1841
7:79408418:T:G	50	100	1	0.3005
7:79408528:A:T	50	100	1	0.06245
7:79408550:G:A	50	100	1	0.1841
7:79408595:T:A	50	100	1	0.3005
7:79408908:C:T	50	100	0.98	0.02124
7:79409035:T:G	50	100	1	0.3735
7:79409143:T:C	50	100	1	0.3003
7:79409209:G:T	50	100	1	0.3731
7:79409227:A:T	50	98	1	0.2925
7:79409267:T:A	50	100	0.98	0.01634
7:79409268:A:T	50	100	1	0.3003
7:79410069:T:C	50	98	1	0.1674
7:79411084:C:T	50	100	1	0.1843
7:79411174:C:A	50	100	1	0.2903
7:79411422:G:A	50	100	1	0.3001
7:79412216:C:T	50	100	1	0.1008
7:79412314:A:G	50	100	1	0.3738
7:79412643:T:C	50	100	1	0.1837
7:79413093:G:A	50	100	1	0.1374
7:79413103:G:A	50	100	1	0.2996
7:79413276:C:T	50	100	0.98	0.05537
7:79413317:G:A	50	100	0.98	0.05537
7:79413697:G:T	50	100	1	0.437
7:79414157:G:T	50	100	1	0.376
7:79414486:G:A	50	100	1	0.187
7:79414830:A:G	50	100	0.86	0.06028
7:79415428:C:T	50	100	1	0.09641
7:79415499:T:C	50	100	1	0.01235
7:79415530:C:G	50	100	1	0.1298
7:79415595:G:A	50	100	0.99	0.05574
7:79415739:A:C	50	100	1	0.1934
7:79415984:C:T	50	100	1	0.2976
7:79416171:A:G	50	100	1	0.1866
7:79416180:C:A	50	100	1	0.4317
7:79416796:G:A	50	98	1	0.02469
7:79416822:C:T	50	100	1	0.02469
7:79416892:G:C	49	100	1	0.1843
7:79416961:G:T	50	100	1	0.2257
7:79417159:C:T	50	100	1	0.2344
7:79417285:C:G	50	100	1	0.2346
7:79417385:G:A	50	98	1	0.2346
7:79417454:A:G	50	100	1	0.4535
7:79417464:A:C	50	100	1	0.05501
7:79417533:A:G	50	100	1	0.2347
7:79417541:C:T	50	100	1	0.2344
7:79417548:A:G	50	100	1	0.2347
7:79417676:C:A	50	100	1	0.2347
7:79417680:G:T	50	100	1	0.2353
7:79417707:C:T	50	100	1	0.02505
7:79417753:A:C	50	100	1	0.0325
7:79417834:T:C	50	100	1	0.2344
7:79417888:C:A	50	100	1	0.2344
7:79417899:G:A	50	100	1	0.2344
7:79417908:C:T	50	100	1	0.01126
7:79418029:A:G	50	100	1	0.01216
7:79418074:G:A	50	100	1	0.2346
7:79418136:T:C	50	100	1	0.2346
7:79418224:A:G	50	100	1	0.1314
7:79418378:G:A	50	100	1	0.2346
7:79418529:G:A	50	100	0.93	0.01652
7:79418534:A:C	50	100	1	0.02505
7:79418655:G:C	50	100	1	0.03014
7:79418736:C:T	50	100	1	0.2346
7:79418775:T:C	50	100	1	0.2346
7:79419207:T:C	50	100	0.97	0.03649
7:79419277:A:G	50	100	1	0.2228
7:79419423:A:G	50	100	1	0.423
7:79419445:A:C	50	100	1	0.2342
7:79419698:C:A	50	100	1	0.02505
7:79420377:G:A	50	100	1	0.2344
7:79420664:C:T	50	100	1	0.05973
7:79420672:A:G	50	100	1	0.01616
7:79420710:T:C	50	100	1	0.01253
7:79420729:C:A	50	100	1	0.01253
7:79421640:A:G	50	100	0.99	0.2349
7:79421675:T:C	50	100	1	0.2346
7:79422113:T:G	50	98	1	0.2349
7:79422369:T:G	50	98	1	0.3722
7:79422760:C:G	50	100	1	0.2266
7:79422818:A:G	50	100	1	0.05664
7:79422823:T:C	50	100	1	0.02487
7:79423042:C:T	50	100	1	0.03159
7:79423087:G:A	50	100	1	0.4152
7:79423117:T:C	50	100	1	0.2268
7:79423162:G:A	50	100	1	0.02542
7:79423312:A:T	50	100	1	0.02596
7:79423318:A:T	50	100	1	0.03704
7:79423421:T:C	50	100	1	0.01198
7:79424149:C:A	50	100	1	0.01126
7:79424360:T:C	50	100	1	0.2344
7:79424430:G:T	50	100	1	0.03704
7:79424432:A:G	50	100	1	0.2342
7:79424563:T:C	49	100	1	0.2342
7:79424963:C:T	50	100	1	0.2346
7:79425047:A:C	50	100	1	0.2344
7:79425077:A:G	50	100	1	0.4535
7:79425231:G:A	50	100	1	0.2344
7:79425246:C:T	50	100	1	0.05991
7:79425284:C:T	50	100	1	0.2344
7:79425297:C:T	50	100	1	0.0305
7:79425339:G:A	50	100	1	0.2344
7:79425790:T:G	50	100	1	0.2028
7:79425802:G:T	50	98	1	0.03177
7:79426006:C:T	50	100	1	0.1912
7:79426512:C:T	50	100	1	0.0118
7:79426531:C:A	50	100	1	0.2028
7:79426598:A:G	50	100	1	0.4234
7:79426844:G:C	50	100	1	0.1796
7:79427198:A:G	50	100	1	0.01126
7:79427378:T:A	50	100	1	0.1828
7:79427403:A:T	50	100	1	0.1908
7:79427786:C:A	50	100	1	0.01162
7:79428168:C:T	50	98	0.99	0.1848
7:79428218:G:T	50	96	0.99	0.1963
7:79428329:C:A	50	100	1	0.02596
7:79428376:A:G	50	92	0.97	0.4936
7:79428445:T:C	50	94	0.97	0.268
7:79428779:C:T	50	98	0.98	0.4221
7:79428907:T:C	50	98	1	0.1997
7:79429007:A:G	50	98	1	0.4256
7:79429053:G:C	50	100	0.95	0.01235
7:79429176:T:A	50	100	0.99	0.4259
7:79429448:G:A	50	100	0.99	0.3575
7:79429514:A:C	50	98	0.99	0.02233
7:79429573:C:T	50	100	1	0.4257
7:79429610:T:C	50	100	1	0.4239
7:79429776:A:G	50	100	1	0.01035
7:79430214:G:A	50	100	1	0.376
7:79430560:A:C	50	100	1	0.1102
7:79431775:G:C	50	100	1	0.02887
7:79431879:T:C	49	100	0.93	0.01652
7:79432158:C:T	50	100	1	0.02669
7:79432521:A:G	50	100	1	0.3689
7:79432640:G:A	50	100	1	0.232
7:79432743:C:T	50	100	0.99	0.05719
7:79432803:G:A	50	100	1	0.08079
7:79433032:C:T	50	100	1	0.01071
7:79433658:T:C	50	100	1	0.1986
7:79433960:T:C	50	100	1	0.1997
7:79434328:G:A	50	100	1	0.232
7:79434331:A:G	50	100	1	0.2055
7:79434734:C:T	50	100	1	0.232
7:79434872:C:G	50	100	1	0.232
7:79434949:C:G	50	100	1	0.3686
7:79435014:C:T	50	100	0.73	0.03867
7:79435092:G:T	50	100	1	0.2061
7:79435291:T:C	50	100	1	0.05556
7:79435952:C:T	50	100	1	0.3631
7:79436156:C:T	50	100	0.97	0.02306
7:79436164:T:G	50	100	1	0.3017
7:79436611:A:C	50	100	1	0.2006
7:79436671:G:A	50	100	0.97	0.02306
7:79436786:G:A	50	100	1	0.3631
7:79436796:A:C	50	100	1	0.232
7:79437232:C:T	50	100	0.99	0.04158
7:79437494:G:A	50	100	1	0.232
7:79437956:C:T	50	100	1	0.08007
7:79438142:G:A	50	100	1	0.0797
7:79438264:G:A	50	100	1	0.1993
7:79438372:G:A	50	100	1	0.1394
7:79438934:A:T	50	98	0.94	0.01761
7:79439007:C:A	50	98	0.99	0.2046
7:79439437:G:T	50	100	0.96	0.01816
7:79439582:C:T	50	100	1	0.3088
7:79439598:G:A	50	100	1	0.07371
7:79439913:A:T	50	100	1	0.04158
7:79440125:A:G	50	100	1	0.1207
7:79440307:A:G	50	100	1	0.03232
7:79440402:T:C	50	100	1	0.09659
7:79441136:C:T	50	100	1	0.4733
7:79441275:T:C	50	100	1	0.02487
7:79441556:T:C	50	100	1	0.07371
7:79441581:C:T	50	100	1	0.4731
7:79441651:A:G	50	100	1	0.01852
7:79441779:C:T	50	100	0.98	0.01924
7:79442832:T:A	50	100	1	0.4731
7:79443040:G:A	50	100	1	0.09604
7:79443281:T:C	50	100	0.86	0.03195
7:79443283:T:C	49	100	0.83	0.02088
7:79443285:C:T	49	91.8	0.77	0.03177
7:79444026:C:T	50	100	1	0.01107
7:79444235:T:A	50	100	1	0.01071
7:79444514:C:T	50	100	1	0.2048
7:79445146:C:A	50	100	1	0.0167
7:79445230:A:T	50	100	1	0.01943
7:79445231:A:T	50	100	1	0.01961
7:79445373:T:C	50	100	0.91	0.02524
7:79445611:A:G	50	100	1	0.01216
7:79445704:T:G	50	100	1	0.01471
7:79446062:A:G	50	100	1	0.03214
7:79446448:C:T	50	100	1	0.02451
7:79446812:G:A	50	100	1	0.2375
7:79446909:G:A	50	100	0.99	0.03214
7:79446930:C:T	50	100	0.97	0.02905
7:79447120:T:A	50	100	0.99	0.3707
7:79448307:C:A	49	100	1	0.02451
7:79448328:A:T	50	100	1	0.3707
7:79448371:T:G	50	100	0.99	0.07226
7:79448380:G:A	50	100	1	0.3589
7:79448498:A:G	50	100	1	0.3589
7:79448845:T:C	50	100	0.99	0.3595
7:79449148:G:A	50	100	1	0.3037
7:79449434:T:C	50	100	1	0.3036
7:79449435:G:A	50	100	1	0.3036
7:79449599:C:G	50	100	1	0.04158
7:79449713:G:T	50	100	1	0.3037
7:79449720:A:G	50	100	1	0.1777
7:79449958:G:T	50	96	0.98	0.3143
7:79450027:T:C	50	100	1	0.2033
7:79450127:T:C	50	100	1	0.3037
7:79450180:C:T	50	98	1	0.3037
7:79450265:T:C	50	100	1	0.04176
7:79450506:G:A	50	100	1	0.3037
7:79450523:A:G	50	100	0.99	0.3037
7:79450642:A:G	50	100	1	0.3037
7:79451034:C:A	50	100	0.99	0.3036
7:79451546:A:G	50	100	1	0.0541
7:79451799:A:G	50	100	1	0.04158
7:79451849:C:T	50	100	0.95	0.0138
7:79452093:G:A	50	100	1	0.04158
7:79452210:G:C	50	100	0.98	0.1131
7:79452384:G:C	50	100	0.98	0.0276
7:79452387:A:G	50	98	0.99	0.1781
7:79452616:G:A	50	100	0.97	0.05955
7:79452940:T:A	50	100	1	0.0256
7:79453421:A:C	50	100	0.96	0.02415
7:79453745:G:T	50	100	1	0.01652
7:79453831:C:G	50	100	1	0.05265
7:79453985:C:T	50	100	0.89	0.01452
7:79454181:G:C	50	100	1	0.03704
7:79454538:G:T	50	98	0.92	0.04049
7:79454610:G:A	50	100	0.99	0.1696
7:79454664:A:G	50	100	0.99	0.1683
7:79454807:C:T	50	100	0.96	0.0118
7:79455052:G:A	50	100	1	0.02578
7:79455091:G:A	50	100	1	0.02578
7:79455484:A:G	50	100	1	0.4904
7:79455947:A:G	50	100	1	0.3141
7:79456027:G:A	50	100	1	0.3145
7:79456117:G:A	50	100	0.95	0.01834
7:79456176:C:A	50	100	0.9	0.04121
7:79456227:C:T	50	100	1	0.3569
7:79456352:C:T	50	100	1	0.03885
7:79456630:G:A	50	100	0.99	0.09405
7:79456666:T:C	50	100	1	0.2159
7:79456803:C:T	50	100	0.99	0.09386
7:79457001:G:A	50	100	0.97	0.2039
7:79457122:G:A	50	100	1	0.01743
7:79457123:A:C	50	100	0.85	0.01743
7:79457218:C:T	50	100	1	0.3793
7:79457648:C:T	50	100	1	0.02524
7:79457873:C:T	50	100	1	0.0256
7:79457907:G:A	50	100	1	0.3549
7:79458308:T:G	50	100	1	0.4553
7:79459192:T:C	50	98	1	0.4753
7:79459267:T:C	50	100	0.97	0.05701
7:79459270:A:G	50	100	1	0.3344
7:79459367:C:T	50	100	0.96	0.04176
7:79459430:G:C	50	100	1	0.1885
7:79459729:C:T	50	100	1	0.1859
7:79460322:G:C	50	100	1	0.09423
7:79460363:C:T	50	100	1	0.1895
7:79460421:G:T	50	100	1	0.4219
7:79460715:T:C	50	100	1	0.3348
7:79460720:G:A	50	100	1	0.3348
7:79460820:A:G	50	100	1	0.443
7:79460950:C:T	50	100	1	0.01126
7:79461164:A:T	50	100	1	0.02596
7:79461229:A:C	50	98	0.91	0.04121
7:79461284:A:G	50	100	1	0.3606
7:79461464:C:T	50	100	0.99	0.207
7:79461511:C:A	50	100	1	0.3606
7:79461815:A:T	50	100	0.98	0.0256
7:79461824:T:C	50	100	1	0.3348
7:79461911:G:C	50	100	1	0.08188
7:79461985:A:C	50	100	1	0.02524
7:79461986:C:G	50	100	0.99	0.2073
7:79462954:C:T	50	100	0.95	0.02941
7:79463199:C:T	50	100	0.95	0.01707
7:79463321:G:A	50	100	1	0.01235
7:79463506:C:T	50	100	1	0.4167
7:79463536:T:C	50	100	1	0.01216
7:79463780:A:G	50	100	1	0.4292
7:79463836:G:A	50	100	1	0.4292
7:79463897:A:G	50	100	0.98	0.0256
7:79463964:C:T	50	100	1	0.01216
7:79464098:C:A	50	100	1	0.08188
7:79464265:A:G	50	100	1	0.1227
7:79464975:C:A	50	100	1	0.02524
7:79465168:G:A	50	100	1	0.08188
7:79465182:T:G	50	100	1	0.3549
7:79465446:T:C	50	100	0.98	0.01452
7:79465516:A:G	50	100	1	0.01216
7:79465654:G:A	50	100	1	0.1897
7:79465960:A:G	50	100	1	0.1899
7:79466198:C:T	50	100	0.93	0.01834
7:79466377:C:T	50	100	1	0.01216
7:79466448:T:G	50	100	0.99	0.3557
7:79466493:C:T	50	100	1	0.0256
7:79466530:A:G	50	100	1	0.0256
7:79466890:C:A	50	100	1	0.01126
7:79467103:G:T	50	100	1	0.08188
7:79467216:T:A	50	100	0.99	0.01089
7:79467217:A:T	50	100	0.99	0.01089
7:79467259:A:G	50	98	1	0.3342
7:79467302:G:A	50	100	0.93	0.01489
7:79467320:C:T	50	100	1	0.08188
7:79467675:G:C	50	100	0.97	0.02832
7:79468147:A:G	50	100	1	0.362
7:79468167:G:A	50	100	1	0.4163
7:79468975:G:A	50	100	1	0.01216
7:79469130:T:C	50	100	1	0.3542
7:79469558:A:G	50	100	1	0.08206
7:79469629:T:C	50	100	0.92	0.0285
7:79469694:A:G	50	100	1	0.01235
7:79469739:T:A	50	100	0.92	0.0285
7:79469795:A:G	50	100	0.99	0.0236
7:79469814:C:A	50	100	1	0.0256
7:79469955:G:A	50	100	1	0.3342
7:79469957:T:G	50	100	1	0.3243
7:79470082:G:A	50	100	1	0.02578
7:79470338:G:A	50	100	1	0.4559
7:79470423:C:T	50	100	0.96	0.06391
7:79471152:C:T	50	100	1	0.0256
7:79471231:A:G	50	100	1	0.0256
7:79471363:G:A	50	100	1	0.0256
7:79471430:T:C	49	100	1	0.2048
7:79471778:A:C	50	100	0.89	0.02197
7:79472097:T:C	50	100	1	0.0256
7:79472149:C:T	50	100	1	0.02596
7:79472298:A:T	50	100	1	0.3542
7:79472434:G:C	50	100	0.96	0.02941
7:79472508:T:C	50	100	0.99	0.06663
7:79473412:C:G	50	100	1	0.02524
7:79473485:C:A	50	100	1	0.08351
7:79474034:A:G	50	100	1	0.0256
7:79474036:T:C	50	100	1	0.0256
7:79474220:G:T	50	100	1	0.3342
7:79474567:A:G	50	100	1	0.3542
7:79474577:T:G	50	100	0.98	0.3235
7:79474901:C:A	50	100	1	0.4301
7:79475470:C:T	50	100	1	0.01216
7:79475665:G:A	50	100	0.96	0.05864
7:79475986:G:A	50	100	1	0.4472
7:79476173:G:A	50	100	1	0.2048
7:79476234:T:C	50	100	1	0.4472
7:79476543:G:C	50	100	1	0.01216
7:79476762:G:A	50	100	1	0.01216
7:79476827:C:A	50	100	0.97	0.06009
7:79476926:G:T	50	100	1	0.02578
7:79477177:C:T	50	100	1	0.4472
7:79477189:C:A	50	100	1	0.4472
7:79477370:C:A	50	100	1	0.354
7:79477739:G:A	50	100	1	0.4466
7:79477903:T:C	50	100	1	0.02578
7:79478670:A:T	50	100	1	0.447
7:79478760:C:T	50	100	1	0.4466
7:79478808:T:C	50	100	1	0.4208
7:79479015:A:G	50	100	1	0.4466
7:79479141:T:G	50	100	0.96	0.02542
7:79479283:G:A	50	100	1	0.02578
7:79479669:G:C	50	100	1	0.2168
7:79479689:G:T	50	100	1	0.4212
7:79479841:C:A	50	100	0.96	0.05882
7:79480006:T:C	50	100	1	0.4174
7:79480326:T:C	50	100	1	0.3337
7:79480330:T:C	50	100	0.97	0.01053
7:79480369:G:C	50	100	1	0.2046
7:79480601:G:A	50	100	1	0.2046
7:79480811:G:A	50	100	1	0.4336
7:79481230:T:G	50	100	1	0.354
7:79481448:A:G	50	100	0.91	0.01471
7:79481476:A:G	50	100	0.99	0.3357
7:79481522:A:G	50	100	1	0.3353
7:79481686:A:G	50	100	1	0.0256
7:79481791:C:T	50	100	1	0.2046
7:79482553:A:G	50	100	0.98	0.05465
7:79482675:A:G	50	100	1	0.3609
7:79483286:G:A	50	100	1	0.01126
7:79483302:T:C	50	100	0.96	0.05882
7:79483596:A:T	49	100	1	0.2048
7:79483670:C:A	49	100	0.99	0.205
7:79484401:G:A	50	100	0.99	0.352
7:79484507:A:G	50	100	0.97	0.06899
7:79484678:C:T	50	100	0.99	0.3595
7:79485073:T:C	50	98	1	0.01289
7:79485175:T:C	50	100	1	0.2046
7:79485381:A:G	50	100	1	0.4234
7:79485440:C:T	50	100	0.99	0.3593
7:79485459:C:T	50	100	1	0.3597
7:79485577:A:G	48	97.9	0.99	0.4332
7:79485582:T:C	48	100	0.99	0.3337
7:79485656:A:C	50	100	1	0.3597
7:79486031:T:C	50	100	1	0.01126
7:79486284:A:G	50	100	1	0.02633
7:79486307:C:T	50	100	0.98	0.3342
7:79486399:T:G	50	100	1	0.3602
7:79486443:G:A	50	100	1	0.01235
7:79486516:T:C	50	100	1	0.4201
7:79486793:A:G	50	100	0.98	0.02614
7:79486952:G:C	50	100	0.99	0.2082
7:79487151:A:T	50	100	1	0.36
7:79487412:T:C	50	100	1	0.2064
7:79487482:G:A	50	100	1	0.0305
7:79487617:A:C	50	100	0.98	0.2064
7:79487629:G:T	50	100	1	0.2046
7:79487733:A:T	50	100	1	0.219
7:79487751:C:T	50	100	1	0.01289
7:79487823:A:G	50	100	1	0.219
7:79487866:A:G	50	100	1	0.01253
7:79487951:A:G	50	100	0.97	0.01707
7:79488093:G:A	50	100	1	0.2059
7:79488917:G:A	50	100	1	0.06645
7:79489243:T:C	50	100	1	0.205
7:79489493:G:A	50	100	1	0.2046
7:79489737:A:G	50	100	1	0.3237
7:79489820:C:T	50	100	1	0.2048
7:79490102:A:C	50	100	1	0.06863
7:79490601:T:C	50	100	1	0.3239
7:79490827:A:G	50	98	1	0.2932
7:79491059:T:G	50	100	1	0.01253
7:79491145:C:G	50	98	1	0.219
7:79491729:C:T	50	98	0.99	0.3161
7:79492112:T:C	50	100	0.99	0.2593
7:79492172:G:C	50	100	0.99	0.2574
7:79492589:T:C	50	100	0.98	0.2727
7:79492702:A:C	50	100	0.98	0.2594
7:79493308:G:A	50	100	0.99	0.01144
7:79493610:C:A	50	98	0.93	0.2573
7:79493696:C:G	50	98	0.94	0.2545
7:79493856:G:A	50	100	0.98	0.02487
7:79493914:G:A	50	100	0.92	0.01434
7:79494149:T:A	50	94	0.86	0.402
7:79494564:C:T	50	100	0.91	0.03849
7:79494633:A:G	50	100	0.77	0.02215
7:79494898:A:G	50	86	0.85	0.4401
7:79494960:G:A	50	100	0.98	0.01017
7:79495620:C:T	50	100	0.89	0.01144
7:79495972:C:T	50	100	0.77	0.02215
7:79497362:T:G	50	100	0.93	0.03486
7:79497364:T:G	50	90	0.84	0.144
7:79497397:A:G	50	100	0.9	0.01997
7:79497469:T:C	50	100	0.9	0.07662
7:79497692:A:G	50	96	0.85	0.02487
7:79497987:A:G	50	98	0.94	0.1385
7:79498034:A:C	50	100	0.9	0.03014
7:79498320:A:G	50	100	0.91	0.02378
7:79498474:A:C	50	100	0.93	0.02741
7:79498742:G:C	50	98	0.91	0.02633
7:79499592:A:G	50	100	0.97	0.04085
7:79499598:A:G	50	100	0.96	0.03123
7:79499674:A:G	49	100	0.94	0.04067
7:79499890:A:G	50	100	0.96	0.03141
7:79499921:T:C	50	100	0.91	0.1854
7:79499985:G:T	50	100	0.95	0.02887
7:79500045:G:T	50	100	0.9	0.01053
7:79500099:C:T	47	95.7	0.98	0.03377
7:79500100:C:G	49	98	0.98	0.03377
7:79500156:G:A	49	98	0.99	0.02905
7:79500318:A:G	50	100	0.98	0.04103
7:79500946:C:T	50	100	0.95	0.02124
7:79501320:A:T	50	100	0.97	0.02923
7:79501522:T:C	50	92	0.87	0.1318
7:79501714:G:T	50	100	0.98	0.06972
7:79501933:G:A	50	100	1	0.0285
7:79502260:C:T	50	100	0.95	0.02124
7:79502301:G:A	50	100	0.98	0.04158
7:79502325:G:A	50	98	1	0.06391
7:79502352:G:A	50	100	0.97	0.03722
7:79502443:T:C	50	92	0.68	0.03667
7:79502822:C:T	50	100	0.95	0.02106
7:79502886:T:C	50	100	0.97	0.03232
7:79503389:T:G	33	84.8	0.98	0.1068
7:79503677:A:G	50	100	0.99	0.2789
7:79503881:C:A	50	100	0.95	0.02106
7:79504035:C:T	50	100	0.86	0.01089
7:79504211:C:T	50	100	0.93	0.104
7:79504539:A:G	50	100	0.8	0.01816
7:79504800:T:G	50	100	0.98	0.03159
7:79504872:C:T	50	100	0.99	0.2765
7:79505042:C:G	50	98	0.98	0.03232
7:79505243:C:T	50	98	0.98	0.06028
7:79506226:A:G	50	100	0.99	0.2783
7:79506432:G:A	50	100	0.92	0.02052
7:79507261:A:C	50	100	0.99	0.4223
7:79507499:C:G	50	98	0.97	0.03232
7:79507882:T:C	50	100	0.98	0.03867
7:79508275:T:A	50	100	0.92	0.01906
7:79508419:T:A	50	100	0.98	0.03232
7:79508717:G:A	50	100	0.97	0.06046
7:79508853:G:A	50	100	0.99	0.2752
7:79509258:A:T	50	100	0.93	0.1821
7:79509938:T:A	50	100	0.95	0.04375
7:79509986:G:A	50	100	0.98	0.03232
7:79510087:G:A	50	98	0.96	0.1345
7:79510521:C:A	50	100	0.92	0.2186
7:79510808:T:G	50	100	0.95	0.07988
7:79511162:G:C	50	100	0.91	0.03885
7:79511240:T:C	50	100	1	0.02887
7:79512466:C:T	50	100	0.94	0.05919
7:79512468:A:G	50	100	0.94	0.05937
7:79512631:G:A	49	100	0.85	0.02233
7:79512633:G:A	47	83	0.82	0.1017
7:79512635:A:G	49	77.6	0.63	0.0797
7:79513755:A:T	50	100	0.98	0.04049
7:79513789:G:A	50	100	0.98	0.03976
7:79514083:T:C	50	100	0.99	0.03994
7:79514084:G:A	50	100	0.99	0.03994
7:79514543:A:G	50	100	0.99	0.04012
7:79515809:A:G	50	100	0.95	0.0679
7:79516417:T:C	50	100	0.98	0.4218
7:79516740:C:A	50	100	0.98	0.04557
7:79516801:T:C	50	100	0.98	0.3351
7:79516998:T:C	50	100	0.98	0.04067
7:79517467:C:A	50	100	0.99	0.03994
7:79517917:C:T	50	100	0.98	0.04067
7:79518269:T:C	50	100	0.98	0.1109
7:79518390:T:A	50	100	0.98	0.2603
7:79518560:C:T	50	100	0.98	0.07099
7:79518810:T:A	50	100	0.98	0.06227
7:79519155:G:A	50	100	0.99	0.04012
7:79519198:G:A	50	100	1	0.01761
7:79519266:T:C	50	100	0.99	0.102
7:79519540:T:A	50	100	0.99	0.1109
7:79520066:C:T	50	100	0.99	0.1111
7:79520159:A:C	50	100	0.99	0.06209
7:79520203:C:T	50	100	0.99	0.1111
7:79520459:A:G	50	100	0.99	0.1111
7:79520490:A:G	49	98	0.98	0.2905
7:79520893:A:C	50	100	1	0.02959
7:79520932:T:G	50	100	0.99	0.1022
7:79520946:C:T	50	98	0.99	0.3068
7:79521037:C:G	50	100	0.99	0.1111
7:79521322:C:A	50	100	0.99	0.04884
7:79521990:A:G	50	100	1	0.02959
7:79521993:A:C	50	100	0.96	0.1022
7:79522207:A:T	50	100	1	0.07026
7:79522211:T:A	50	100	0.74	0.02342
7:79522685:C:T	50	100	0.99	0.06191
7:79523366:T:G	50	100	0.88	0.01797
7:79523511:A:T	50	100	0.99	0.06173
7:79523519:C:A	50	100	0.99	0.04012
7:79523745:G:C	50	98	0.81	0.01325
7:79524033:C:T	50	100	1	0.307
7:79524036:C:T	50	100	0.76	0.0118
7:79524291:G:T	50	100	0.97	0.04067
7:79524315:G:A	50	100	0.96	0.0797
7:79524415:A:C	50	100	1	0.4234
7:79524616:A:T	50	100	1	0.3066
7:79525198:A:G	50	100	1	0.3063
7:79525306:G:A	50	100	1	0.3722
7:79525415:G:A	50	100	1	0.4001
7:79525484:T:C	50	98	1	0.3747
7:79525638:T:C	50	100	1	0.36870000000000003
7:79525948:G:A	50	98	1	0.402
7:79526353:T:A	48	89.6	0.83	0.07153
7:79526382:T:A	48	77.1	0.95	0.465
7:79526494:C:T	50	100	1	0.402
7:79526927:G:T	50	100	0.91	0.01707
7:79527137:T:G	50	100	0.94	0.09423
7:79527352:C:T	50	100	1	0.02796
7:79527362:G:T	50	100	0.97	0.04085
7:79527472:A:G	50	100	1	0.02977
7:79528068:A:C	50	100	1	0.4021
7:79528221:A:G	50	100	1	0.4072
7:79528387:G:A	50	100	1	0.3742
7:79529246:G:A	50	98	0.96	0.04775
7:79529924:A:G	50	100	1	0.3969
7:79530221:A:G	50	100	1	0.392
7:79530558:A:G	50	100	0.98	0.05846
7:79530842:C:T	50	98	0.89	0.02378
7:79530997:G:A	50	100	1	0.4007
7:79531338:C:T	50	100	1	0.3863
7:79531538:C:A	50	100	0.91	0.01725
7:79531754:A:G	50	98	0.96	0.3896
7:79531811:G:C	50	98	0.95	0.3902
7:79531839:A:C	50	98	0.95	0.3998
7:79532144:T:C	50	98	0.87	0.2475
7:79532453:G:A	50	96	0.91	0.3662
7:79532814:C:A	50	92	0.82	0.2643
7:79532844:T:C	50	98	0.79	0.03794
7:79532863:T:A	50	98	0.65	0.04375
7:79532975:T:C	50	100	0.76	0.0394
7:79533166:T:C	50	94	0.88	0.3052
7:79533202:C:G	50	98	0.88	0.4815
7:79533459:A:G	50	100	0.92	0.199
7:79533465:T:C	50	100	0.83	0.02651
7:79533494:T:G	50	100	0.81	0.04539
7:79533654:C:G	50	96	0.9	0.2295
7:79533775:G:A	50	94	0.88	0.1692
7:79534031:T:C	50	98	0.87	0.2413
7:79534044:T:C	50	98	0.95	0.01816
7:79534060:T:C	50	98	0.88	0.2927
7:79534466:C:T	50	96	0.93	0.1481
7:79534583:C:T	50	100	0.93	0.1443
7:79534606:T:A	50	100	0.95	0.01452
7:79535006:A:T	50	100	0.99	0.04757
7:79535008:A:T	50	98	0.97	0.2131
7:79535240:A:G	50	98	1	0.02179
7:79535267:G:A	50	100	0.98	0.1294
7:79535507:A:T	50	100	0.92	0.01071
7:79535509:A:T	50	100	0.93	0.01071
7:79535580:A:T	50	100	1	0.1629
7:79535777:C:A	50	100	1	0.2141
7:79535944:T:G	50	100	0.98	0.01307
7:79535993:T:G	50	98	1	0.2202
7:79536115:G:A	48	95.8	0.77	0.03413
7:79536503:A:G	50	100	0.99	0.03776
7:79536853:A:T	50	100	1	0.136
7:79536876:G:A	50	100	1	0.02705
7:79536970:G:T	50	100	0.64	0.01997
7:79537162:T:A	50	100	0.98	0.05065
7:79537209:A:G	50	100	1	0.2035
7:79537361:G:A	50	96	0.96	0.3264
7:79537419:T:G	50	100	1	0.2008
7:79537475:A:G	50	100	1	0.03794
7:79537604:C:T	50	96	0.97	0.3277
7:79537611:C:T	50	100	1	0.02705
7:79537614:T:C	50	100	0.89	0.02887
7:79537899:A:C	50	100	1	0.01253
7:79538096:C:T	50	100	1	0.03849
7:79538152:C:T	50	100	1	0.1743
7:79538176:G:A	50	100	1	0.01089
7:79538470:C:T	50	100	1	0.02705
7:79538689:C:A	50	100	1	0.1358
7:79538708:C:T	50	100	1	0.136
7:79538950:C:T	50	100	1	0.136
7:79538961:G:A	50	100	1	0.1745
7:79539226:A:G	50	100	1	0.1358
7:79539254:G:A	50	100	1	0.2042
7:79539447:A:G	50	100	1	0.1743
7:79539469:G:T	50	100	1	0.03849
7:79539740:A:G	50	100	1	0.01398
7:79540036:T:C	50	100	1	0.02705
7:79540336:A:G	50	100	1	0.01253
7:79540341:C:G	50	100	0.99	0.1273
7:79540342:C:G	50	100	0.99	0.1273
7:79540550:T:C	50	100	1	0.02705
7:79540568:C:T	50	100	1	0.1389
7:79540671:A:G	50	100	1	0.02705
7:79540776:G:A	50	98	0.95	0.118
7:79540794:T:C	50	100	1	0.1265
7:79541214:A:C	50	100	1	0.2099
7:79541257:T:C	50	100	1	0.08297
7:79541347:T:C	50	100	1	0.1362
7:79543065:T:C	50	100	1	0.07262
7:79544335:A:G	50	100	1	0.07244
7:79544453:A:C	50	100	1	0.3382
7:79544738:A:G	50	100	0.94	0.03123
7:79544869:G:A	50	98	0.98	0.3275
7:79545879:T:C	50	100	0.9	0.0118
7:79546391:C:A	50	100	1	0.03468
7:79546572:G:A	50	100	1	0.02469
7:79546995:G:A	50	100	1	0.3366
7:79547180:T:G	50	100	1	0.03468
7:79547436:G:A	50	100	1	0.02451
7:79547566:C:T	50	100	1	0.02451
7:79547607:C:T	50	100	1	0.02469
7:79547643:C:T	50	100	1	0.03468
7:79547744:T:A	50	100	1	0.02451
7:79548171:A:T	49	100	1	0.0354
7:79548294:A:G	50	98	1	0.01816
7:79548476:T:C	50	100	1	0.1202
7:79548544:A:G	50	100	1	0.3368
7:79549169:C:A	50	100	1	0.3368
7:79549677:G:A	50	100	1	0.02814
7:79549799:G:A	50	100	1	0.01071
7:79549869:T:C	50	100	1	0.1757
7:79550088:C:T	50	100	1	0.02451
7:79550173:T:G	50	100	1	0.02197
7:79550319:C:G	50	100	1	0.03177
7:79550458:G:A	50	100	1	0.02451
7:79550625:A:G	50	100	1	0.02451
7:79550828:G:A	50	100	1	0.1765
7:79550936:A:G	50	100	1	0.02451
7:79551055:A:C	50	100	1	0.02451
7:79551129:T:C	50	100	1	0.02451
7:79551240:C:T	50	100	1	0.02451
7:79551269:T:C	50	100	1	0.03468
7:79551294:C:T	50	100	1	0.01779
7:79551482:G:A	50	100	1	0.02451
7:79551488:G:T	50	100	1	0.01779
7:79551516:A:G	49	100	1	0.02451
7:79551570:G:T	50	100	0.85	0.02469
7:79551742:A:T	49	100	1	0.02524
7:79551861:C:G	50	100	1	0.02451
7:79551862:A:G	50	100	1	0.02451
7:79551926:G:A	50	100	0.94	0.02142
7:79552015:G:A	50	100	1	0.02542
7:79552099:G:A	50	100	1	0.348
7:79552542:G:T	50	100	0.99	0.3324
7:79552586:G:A	50	100	1	0.02451
7:79552611:C:T	50	100	0.99	0.3333
7:79552727:C:A	50	100	1	0.07117
7:79553295:C:T	50	100	1	0.02451
7:79553482:A:C	50	100	0.9	0.03141
7:79553757:C:T	50	100	0.98	0.122
7:79553881:G:A	50	100	1	0.02451
7:79553922:A:G	50	100	1	0.02451
7:79554019:T:G	50	100	1	0.1471
7:79554179:A:G	50	100	1	0.02451
7:79554309:C:A	50	100	1	0.02487
7:79554474:T:C	50	100	1	0.07153
7:79554494:T:C	50	100	1	0.02451
7:79554651:T:C	50	100	1	0.02469
7:79554711:T:G	50	100	1	0.02451
7:79554969:C:A	50	100	1	0.02614
7:79555025:G:T	50	100	1	0.3364
7:79555034:T:C	50	98	0.98	0.3437
7:79555044:C:T	50	100	0.99	0.01162
7:79555125:T:G	49	100	1	0.01253
7:79555127:T:G	49	100	1	0.01253
7:79555129:T:G	48	100	1	0.01253
7:79555276:T:G	50	100	1	0.3417
7:79555385:G:A	50	100	1	0.01253
7:79555699:G:C	50	100	1	0.02633
7:79555719:A:T	50	100	0.98	0.01325
7:79555966:T:A	50	100	1	0.02614
7:79556010:C:T	50	100	1	0.02614
7:79556037:C:T	50	100	1	0.02614
7:79556126:C:T	50	100	1	0.02614
7:79556711:C:T	50	100	1	0.1757
7:79556728:A:C	50	100	1	0.02614
7:79556765:A:T	50	100	0.95	0.04956
7:79556769:A:T	50	92	0.85	0.154
7:79556773:A:T	50	82	0.83	0.3477
7:79556777:T:A	50	96	0.71	0.02142
7:79556936:C:T	50	100	0.94	0.1064
7:79556997:G:C	50	100	1	0.02614
7:79557124:C:T	50	100	1	0.02614
7:79557579:T:C	50	100	1	0.1757
7:79557668:T:G	50	100	0.83	0.01489
7:79557690:C:T	50	100	1	0.02614
7:79557708:G:A	50	100	1	0.02614
7:79557859:T:G	50	100	0.99	0.03395
7:79558087:A:T	50	100	1	0.03395
7:79558277:G:A	50	100	0.99	0.3471
7:79558302:C:T	50	100	1	0.04067
7:79558352:A:T	50	100	1	0.03395
7:79558360:T:C	50	100	0.86	0.01852
7:79558680:T:C	50	100	1	0.03395
7:79558762:A:G	50	100	1	0.03395
7:79558776:T:C	50	100	1	0.03395
7:79558780:G:T	50	100	1	0.03395
7:79558895:C:T	50	100	1	0.03395
7:79558965:G:A	50	100	1	0.03395
7:79559025:C:T	50	100	1	0.01253
7:79559276:T:A	50	100	1	0.2794
7:79559544:T:C	50	100	1	0.03395
7:79559566:T:C	50	100	1	0.3528
7:79559841:A:C	50	100	1	0.06227
7:79559900:T:C	50	100	1	0.03395
7:79560151:A:C	50	100	1	0.03395
7:79560618:A:G	50	100	0.99	0.3373
7:79560624:T:A	50	100	0.95	0.1053
7:79560764:G:A	50	100	1	0.03395
7:79560772:C:A	50	100	0.99	0.03195
7:79561009:G:A	50	100	0.99	0.03195
7:79561083:A:G	50	100	0.97	0.03195
7:79561242:G:T	50	100	0.99	0.03214
7:79561481:A:T	50	100	0.99	0.03867
7:79561561:T:A	50	100	0.98	0.03522
7:79561596:G:A	50	100	0.99	0.03867
7:79561815:A:T	50	100	1	0.1872
7:79562018:G:T	50	100	0.99	0.3382
7:79562171:G:A	50	100	1	0.06209
7:79562278:T:C	50	100	1	0.2373
7:79562346:A:G	50	100	0.99	0.03177
7:79562459:T:C	50	100	1	0.1781
7:79562553:A:G	50	100	1	0.2369
7:79562598:A:G	50	100	0.99	0.03359
7:79562874:T:A	50	100	0.99	0.03177
7:79562908:G:A	50	100	1	0.01253
7:79562989:C:T	50	100	0.99	0.03177
7:79563011:T:C	50	98	0.86	0.04866
7:79563014:T:C	50	100	1	0.1781
7:79563254:T:G	50	100	0.99	0.03177
7:79563587:G:A	50	100	0.99	0.03177
7:79563726:T:G	50	100	1	0.02179
7:79563848:C:T	50	100	0.86	0.04303
7:79564192:T:A	50	100	1	0.01053
7:79564466:G:T	50	100	1	0.01144
7:79564682:T:G	50	100	1	0.187
7:79565055:T:C	50	100	0.99	0.03177
7:79565299:T:C	50	100	0.99	0.03177
7:79565565:A:G	50	100	1	0.03849
7:79566281:G:C	50	100	1	0.03177
7:79566300:T:C	50	100	1	0.2371
7:79566452:A:G	50	100	1	0.1874
7:79566524:C:A	50	100	1	0.01071
7:79567075:T:C	50	100	0.99	0.1874
7:79567190:T:A	50	100	1	0.1206
7:79567743:G:A	50	100	1	0.03377
7:79568010:C:A	50	100	1	0.03214
7:79568027:T:C	50	100	1	0.03377
7:79568792:G:A	50	100	1	0.0285
7:79568866:G:A	49	100	1	0.1816
7:79568927:G:A	48	100	1	0.0305
7:79569054:T:C	41	100	1	0.03867
7:79569120:T:C	49	100	1	0.02923
7:79569172:T:A	50	98	0.8	0.0138
7:79569275:G:A	50	100	1	0.03123
7:79570062:T:A	50	100	0.99	0.1846
7:79570072:G:A	50	100	1	0.2375
7:79570942:A:C	50	100	1	0.03141
7:79571055:T:C	50	100	1	0.03141
7:79571088:G:C	50	100	0.98	0.06718
7:79571133:C:T	50	100	1	0.2373
7:79571344:C:T	50	100	1	0.2375
7:79571391:C:T	50	100	1	0.03141
7:79572453:A:G	50	100	1	0.0325
7:79572661:C:T	50	100	1	0.06173
7:79572918:C:A	50	100	1	0.02941
7:79573124:C:T	50	100	1	0.02941
7:79573200:T:C	50	100	1	0.3491
7:79573964:G:A	50	100	0.88	0.03486
7:79574056:G:A	50	100	1	0.01507
7:79574563:C:T	50	100	1	0.01471
7:79574949:C:T	50	98	0.98	0.2384
7:79574963:G:A	50	100	1	0.01471
7:79575133:T:C	50	100	1	0.02941
7:79575401:C:T	50	100	0.97	0.01017
7:79575453:A:G	50	100	1	0.01253
7:79576125:C:T	50	100	1	0.01144
7:79576126:G:A	50	100	1	0.1843
7:79576157:C:A	50	100	1	0.02741
7:79576170:C:T	50	100	1	0.02233
7:79576276:C:G	50	100	1	0.01471
7:79577305:C:T	50	100	1	0.1781
7:79577600:A:G	50	100	1	0.03813
7:79577839:G:A	50	100	1	0.03141
7:79577854:A:G	50	100	1	0.2375
7:79577918:C:T	50	100	1	0.02941
7:79578342:G:A	50	100	1	0.02941
7:79578766:T:C	50	100	1	0.03831
7:79578907:T:C	50	100	1	0.03141
7:79579393:C:T	50	100	1	0.03268
7:79579507:T:C	50	100	0.83	0.02923
7:79579881:C:T	50	100	1	0.2375
7:79580253:C:T	50	100	1	0.1767
7:79580256:A:C	50	100	1	0.04521
7:79580801:T:C	50	100	1	0.1832
7:79580950:C:T	50	100	1	0.01616
7:79581305:T:C	50	100	0.97	0.0984
7:79581484:C:T	50	100	1	0.02233
7:79581906:T:G	50	100	1	0.01616
7:79582080:G:A	50	100	1	0.01616
7:79582165:T:C	50	100	1	0.01616
7:79582179:A:G	50	100	1	0.01144
7:79582910:C:A	50	98	0.94	0.01416
7:79583038:A:T	50	100	1	0.04557
7:79583089:G:A	50	100	1	0.04557
7:79584221:T:C	50	100	0.94	0.01017
7:79584304:C:T	50	100	1	0.01616
7:79584313:G:A	50	100	0.98	0.04503
7:79585590:C:G	50	100	1	0.01253
7:79585698:T:C	50	100	1	0.01652
7:79585803:G:A	50	100	1	0.02233
7:79586388:C:T	50	100	1	0.2369
7:79586918:T:C	50	100	1	0.02233
7:79586971:C:T	50	100	1	0.02179
7:79587390:A:T	50	100	1	0.2373
7:79587529:A:G	50	100	0.99	0.03486
7:79587938:A:G	50	100	1	0.01071
7:79588000:T:A	50	100	1	0.2373
7:79588450:T:G	50	100	1	0.01616
7:79588609:G:A	50	100	0.78	0.01126
7:79588612:T:G	50	100	1	0.02741
7:79588802:C:T	50	100	1	0.01616
7:79588808:T:C	50	100	1	0.02941
7:79588921:G:A	50	100	1	0.2369
7:79589399:C:G	50	100	1	0.02251
7:79589435:G:A	50	100	0.99	0.2747
7:79590013:A:G	50	100	1	0.01616
7:79590094:C:G	50	100	1	0.2369
7:79590171:G:C	50	100	1	0.3489
7:79590378:C:T	50	100	1	0.1826
7:79590611:T:A	50	98	1	0.2369
7:79590658:C:T	50	98	1	0.2369
7:79591574:A:C	50	100	1	0.2277
7:79592391:G:T	50	100	0.99	0.1463
7:79593195:G:A	50	100	1	0.02215
7:79593603:T:C	50	100	1	0.01979
7:79593760:A:T	50	100	1	0.1828
7:79593976:T:C	50	100	1	0.2371
7:79594018:A:G	50	100	1	0.0158
7:79594195:C:A	50	100	1	0.1765
7:79594857:T:C	50	100	1	0.01616
7:79594942:A:C	50	100	1	0.2371
7:79594979:C:T	50	100	0.9	0.04321
7:79595460:A:G	50	100	1	0.1187
7:79596116:C:T	50	100	0.97	0.04521
7:79596139:A:G	50	100	1	0.03504
7:79596834:A:G	50	100	0.89	0.02269
7:79596867:C:T	50	98	1	0.03522
7:79596899:C:T	50	100	1	0.06173
7:79597413:G:A	50	100	1	0.2369
7:79597752:T:C	50	100	0.99	0.1767
7:79597943:A:G	49	100	1	0.01979
7:79597981:A:G	38	97.4	0.99	0.3273
7:79599508:T:G	50	100	1	0.06863
7:79599626:A:G	50	100	1	0.01053
7:79600829:A:T	50	100	0.99	0.2524
7:79601015:T:G	50	100	1	0.03595
7:79601150:A:T	50	100	0.94	0.07317
7:79601502:G:A	50	100	1	0.01961
7:79601817:A:C	50	100	1	0.03395
7:79602308:A:C	50	98	0.99	0.1774
7:79602564:G:A	50	100	0.95	0.01398
7:79602700:G:C	50	100	1	0.01035
7:79602816:C:A	50	96	0.97	0.03558
7:79603039:A:G	50	100	0.99	0.1781
7:79603661:G:T	50	100	1	0.03286
7:79603908:A:G	50	100	0.99	0.01943
7:79603936:A:G	50	100	1	0.03649
7:79603996:G:A	50	100	1	0.03214
7:79604169:C:A	50	100	1	0.03649
7:79604238:G:C	50	100	0.99	0.03395
7:79604678:T:C	50	100	1	0.1777
7:79604815:A:G	50	94	0.67	0.02524
7:79605382:C:T	50	100	1	0.01126
7:79605430:G:A	50	100	0.98	0.01543
7:79605480:G:A	50	100	1	0.1777
7:79605611:T:A	50	100	1	0.01961
7:79605644:T:C	50	100	1	0.01961
7:79605733:G:T	50	100	1	0.1184
7:79605846:T:C	50	100	1	0.06917
7:79605904:G:A	50	100	1	0.02959
7:79606031:T:C	50	100	1	0.01961
7:79606244:C:A	50	100	1	0.01071
7:79606348:A:C	50	100	1	0.1777
7:79606386:G:A	50	100	1	0.01961
7:79606387:G:A	50	100	1	0.06718
7:79606897:C:T	50	98	1	0.3502
7:79607351:A:G	50	100	1	0.1777
7:79607721:A:G	50	100	1	0.03649
7:79608511:A:T	50	100	1	0.09768
7:79608651:G:A	50	100	1	0.09768
7:79608786:G:A	50	98	1	0.3074
7:79608850:T:C	50	100	1	0.09768
7:79608983:G:A	50	100	1	0.307
7:79609224:G:C	50	100	1	0.09096
7:79609328:A:G	50	100	1	0.01235
7:79609353:T:C	50	100	1	0.09749
7:79609398:C:A	50	100	1	0.307
7:79609491:C:T	50	100	0.96	0.01598
7:79609827:T:C	50	100	1	0.307
7:79609900:G:A	50	100	1	0.1761
7:79610179:G:A	50	100	1	0.03159
7:79610193:C:T	50	100	1	0.1761
7:79610197:T:A	50	100	1	0.01634
7:79610822:G:C	50	100	1	0.09731
7:79610961:G:C	50	100	1	0.1761
7:79611086:T:C	50	100	1	0.09731
7:79611092:T:C	50	100	1	0.313
7:79611389:C:A	50	100	1	0.1761
7:79611493:G:A	50	100	1	0.09731
7:79611867:G:T	50	100	1	0.09731
7:79612530:C:T	50	100	1	0.09731
7:79612649:C:G	50	100	0.99	0.1759
7:79612711:T:A	50	100	1	0.02052
7:79612738:C:T	50	100	1	0.09749
7:79613002:T:C	50	100	1	0.09749
7:79613254:C:T	50	100	1	0.3134
7:79613656:G:A	50	100	1	0.3134
7:79613714:T:G	50	100	1	0.1042
7:79614297:A:G	50	100	1	0.1195
7:79614726:G:T	50	100	1	0.1756
7:79614812:C:T	50	100	1	0.2967
7:79614923:C:T	50	100	1	0.104
7:79615056:C:A	50	100	1	0.01634
7:79615136:A:G	50	100	1	0.104
7:79615312:A:G	50	100	1	0.01017
7:79615426:T:A	50	100	1	0.1035
7:79615705:T:C	50	100	1	0.1195
7:79615783:A:T	50	100	1	0.01017
7:79615815:T:G	50	100	1	0.01017
7:79616158:T:C	50	100	1	0.2667
7:79616491:A:C	50	100	1	0.01688
7:79616537:A:C	50	100	1	0.2836
7:79616549:C:G	50	100	1	0.2667
7:79616604:G:A	50	98	0.9	0.01725
7:79616688:C:G	50	100	1	0.01688
7:79616858:G:C	50	100	1	0.2836
7:79616962:T:C	50	100	1	0.2667
7:79616987:G:A	50	100	1	0.2836
7:79617317:T:C	50	100	1	0.2665
7:79617336:G:A	50	100	1	0.2958
7:79617345:T:C	50	100	1	0.01688
7:79617415:C:A	50	100	1	0.01253
7:79617498:T:G	50	100	0.97	0.01688
7:79617532:A:G	50	100	1	0.01688
7:79617604:T:C	50	100	1	0.2663
7:79617648:G:T	50	100	1	0.2789
7:79617680:C:G	50	100	1	0.01688
7:79617834:G:T	50	100	1	0.2958
7:79618110:A:T	50	100	1	0.01924
7:79618244:G:C	50	100	0.99	0.02124
7:79618284:G:C	50	100	1	0.1422
7:79618425:G:A	50	100	0.99	0.02124
7:79618478:A:C	50	100	1	0.1814
7:79618632:G:A	50	100	1	0.09114
7:79618804:A:C	50	100	1	0.3181
7:79618969:C:T	50	100	1	0.09114
7:79619037:A:G	50	100	1	0.2208
7:79619421:T:A	50	100	0.96	0.01235
7:79619493:A:G	50	100	0.98	0.06736
7:79619681:C:A	50	100	0.96	0.01797
7:79619745:T:G	50	100	0.97	0.02124
7:79619848:T:G	50	100	1	0.01017
7:79619929:A:G	50	100	0.99	0.09296
7:79620392:T:A	50	100	1	0.3201
7:79620486:T:C	50	100	1	0.3201
7:79621175:C:T	50	100	1	0.03522
7:79621480:C:G	50	100	0.99	0.09296
7:79621532:G:T	50	100	1	0.1636
7:79621687:C:T	50	100	0.99	0.09296
7:79621720:T:C	50	100	1	0.01017
7:79621838:C:T	49	100	0.97	0.02124
7:79622170:A:T	50	94	0.81	0.02941
7:79622172:T:A	50	96	0.92	0.02959
7:79622174:T:A	50	94	0.88	0.1358
7:79622334:G:A	50	100	1	0.0138
7:79622490:T:C	50	100	0.98	0.06155
7:79622892:C:T	50	100	0.99	0.09314
7:79622916:G:T	50	100	0.99	0.09314
7:79623168:G:T	50	100	0.99	0.09296
7:79623312:G:T	50	100	0.96	0.09296
7:79623484:G:T	50	100	0.98	0.06445
7:79623495:C:T	50	100	0.99	0.3141
7:79623646:A:G	50	100	0.99	0.2948
7:79623852:G:A	50	100	0.99	0.07353
7:79623895:C:T	50	100	0.99	0.3907
7:79624103:G:A	50	100	0.99	0.07353
7:79624436:C:G	50	100	0.99	0.02596
7:79624606:T:C	50	100	0.98	0.07353
7:79624634:A:T	50	100	0.98	0.07426
7:79624855:A:G	50	100	0.84	0.01126
7:79624955:A:C	50	100	0.92	0.01126
7:79625006:G:C	47	100	0.99	0.2484
7:79625052:G:A	49	98	0.98	0.07353
7:79625077:T:C	49	98	0.98	0.07353
7:79625101:A:G	49	98	0.97	0.07353
7:79625162:T:C	49	100	0.87	0.01071
7:79625204:G:A	50	98	0.81	0.04085
7:79625228:A:G	49	85.7	0.95	0.2075
7:79625254:A:G	49	100	0.84	0.01126
7:79625272:T:C	48	95.8	0.7	0.01834
7:79625366:A:C	48	97.9	0.82	0.01452
7:79625425:T:A	40	85	0.89	0.1
7:79625506:T:A	46	93.5	0.98	0.0768
7:79625845:A:C	49	98	0.96	0.06481
7:79625923:C:T	49	98	0.99	0.07407
7:79625995:T:C	49	100	0.99	0.07389
7:79626004:T:C	50	98	1	0.1638
7:79626007:C:T	49	100	0.98	0.06935
7:79626272:T:C	49	100	0.99	0.07389
7:79626345:G:T	49	91.8	0.7	0.05192
7:79626395:A:C	48	100	0.99	0.07407
7:79626477:C:A	50	100	1	0.01017
7:79626526:C:G	48	100	0.99	0.07371
7:79627011:G:A	50	100	0.99	0.07353
7:79627143:G:C	50	100	0.99	0.07353
7:79627266:T:G	50	100	0.99	0.07353
7:79627971:A:T	49	100	0.99	0.07353
7:79628250:A:T	50	100	0.98	0.1638
7:79628815:A:G	50	100	1	0.1398
7:79629020:G:A	50	100	0.97	0.07353
7:79629252:T:C	50	100	0.99	0.07353
7:79629321:A:G	50	100	0.89	0.04394
7:79629781:A:G	50	100	0.99	0.03522
7:79629864:A:T	50	100	0.96	0.04484
7:79629881:G:T	50	100	0.99	0.396
7:79630076:C:A	50	100	0.96	0.01652
7:79631049:G:A	50	100	1	0.04884
7:79631291:A:G	50	100	0.94	0.01561
7:79631344:T:G	50	100	1	0.07335
7:79631348:A:G	50	100	1	0.01017
7:79631371:A:G	50	100	1	0.07335
7:79631433:C:T	50	100	1	0.01017
7:79631504:T:C	50	100	1	0.2128
7:79631807:T:A	50	100	0.94	0.01471
7:79632318:A:T	50	100	0.95	0.01398
7:79632486:C:G	50	100	1	0.07099
7:79632738:C:A	50	100	1	0.07353
7:79632769:A:C	50	100	1	0.07335
7:79633032:A:C	50	100	1	0.07335
7:79633157:T:C	50	100	1	0.07389
7:79633376:G:A	50	100	1	0.07335
7:79633403:T:G	50	100	0.98	0.01816
7:79633442:A:T	50	100	1	0.07335
7:79633445:T:C	50	100	1	0.07335
7:79633450:C:T	50	100	1	0.07335
7:79633800:C:T	49	100	1	0.07335
7:79633971:A:G	50	100	0.98	0.1167
7:79634092:A:C	50	100	1	0.04847
7:79634107:T:A	50	100	1	0.07335
7:79634112:G:A	50	100	1	0.07335
7:79634300:G:A	50	100	1	0.07335
7:79634308:C:T	50	100	1	0.07353
7:79634332:G:A	50	100	1	0.07117
7:79634489:G:A	50	100	1	0.07335
7:79634565:T:C	50	100	1	0.07353
7:79634755:C:T	50	100	0.99	0.2298
7:79634852:C:G	50	100	1	0.07353
7:79634937:A:T	50	100	1	0.07353
7:79635115:A:T	50	100	0.99	0.1638
7:79635155:G:A	50	100	0.99	0.1639
7:79635173:C:T	50	100	1	0.07353
7:79635174:A:G	50	100	1	0.07353
7:79635506:G:A	50	100	1	0.07371
7:79635730:A:G	50	100	1	0.07153
7:79635840:G:A	50	100	1	0.07371
7:79635864:G:A	50	100	1	0.07371
7:79635898:G:T	50	100	1	0.07389
7:79636332:T:A	50	100	1	0.07371
7:79636653:C:T	50	98	1	0.07371
7:79637059:G:C	50	100	1	0.07353
7:79637533:T:A	50	100	1	0.07353
7:79637840:A:G	50	100	0.99	0.03522
7:79638062:C:T	50	100	1	0.07353
7:79638110:T:G	50	100	1	0.07353
7:79638115:A:G	50	100	1	0.07353
7:79638239:A:G	50	100	1	0.07353
7:79638387:T:G	50	100	0.92	0.01198
7:79638412:G:A	50	100	1	0.07353
7:79638658:T:C	50	100	1	0.07353
7:79638838:C:A	50	100	0.99	0.02596
7:79638978:G:A	50	100	1	0.07353
7:79639156:G:T	50	100	0.97	0.0719
7:79639204:T:C	50	100	1	0.07371
7:79640529:G:A	50	100	1	0.01471
7:79640660:C:T	50	100	0.99	0.2623
7:79641460:C:T	50	100	0.96	0.03123
7:79642573:C:T	50	100	0.98	0.04993
7:79643226:C:T	50	100	0.96	0.1171
7:79643577:G:C	50	100	0.95	0.01507
7:79644906:G:T	50	100	1	0.0699
7:79645377:A:G	50	100	1	0.01725
7:79646456:T:G	50	100	1	0.01071
7:79647001:G:A	50	100	0.92	0.02269
7:79647060:C:A	50	100	0.99	0.01344
7:79647074:T:C	50	100	0.96	0.0305
7:79647120:A:G	50	100	0.96	0.0305
7:79647169:G:T	50	100	0.96	0.02887
7:79647250:T:C	50	100	0.97	0.0305
7:79647412:G:C	50	100	0.97	0.0305
7:79647464:A:G	50	100	0.97	0.03068
7:79647844:T:C	50	100	0.98	0.03068
7:79648053:G:A	50	100	1	0.03068
7:79648068:G:C	50	100	1	0.02905
7:79648088:G:C	50	100	1	0.03068
7:79648089:C:G	50	100	1	0.03068
7:79648333:T:A	50	100	1	0.03068
7:79649439:G:A	50	100	0.99	0.3016
7:79649607:T:A	50	98	0.99	0.3036
7:79650330:C:T	50	100	0.99	0.1013
7:79650363:C:G	50	100	1	0.02941
7:79650399:A:G	50	100	1	0.03105
7:79650506:T:C	50	100	1	0.03105
7:79650563:A:G	50	100	1	0.03105
7:79651069:G:A	50	100	1	0.02941
7:79651094:T:G	50	98	0.98	0.3299
7:79651346:A:G	50	100	1	0.03123
7:79651852:T:C	50	100	1	0.03105
7:79652498:G:A	50	100	1	0.01071
7:79652554:G:T	50	100	0.99	0.3444
7:79652785:C:G	50	100	1	0.03105
7:79652898:C:T	50	100	0.96	0.03086
7:79653015:A:G	50	100	1	0.03105
7:79653019:A:G	50	100	1	0.03105
7:79653636:G:T	50	100	1	0.03105
7:79653665:A:G	50	100	1	0.03141
7:79653897:G:A	50	100	0.98	0.1438
7:79654049:A:G	50	100	1	0.03123
7:79654700:A:C	50	100	0.95	0.04466
7:79654774:A:T	49	100	0.98	0.358
7:79654811:T:C	50	100	0.99	0.02469
7:79655228:G:T	50	100	1	0.03105
7:79655293:G:T	50	100	1	0.06518
7:79655418:T:C	50	100	0.99	0.01507
7:79655445:C:G	50	100	0.98	0.15
7:79655546:C:T	50	100	1	0.03105
7:79655688:T:C	50	100	1	0.03105
7:79656411:A:C	50	98	0.99	0.3077
7:79656825:T:G	50	100	1	0.02923
7:79657165:T:C	50	100	0.96	0.01979
7:79657178:A:G	50	100	0.99	0.3077
7:79657503:A:T	50	100	0.99	0.02415
7:79657558:C:T	50	98	0.98	0.12
7:79657737:G:A	49	100	1	0.02869
7:79657966:C:G	50	100	1	0.0285
7:79658060:C:T	50	100	1	0.0285
7:79658508:G:A	50	100	1	0.0285
7:79658602:G:A	50	100	1	0.0285
7:79658729:A:G	50	100	1	0.02832
7:79658858:T:G	50	100	1	0.02378
7:79659141:T:C	50	100	1	0.02578
7:79659189:G:C	50	100	1	0.03468
7:79659264:G:A	50	100	0.95	0.02796
7:79659322:A:G	50	100	0.99	0.0345
7:79659332:C:T	50	100	0.96	0.01071
7:79659631:A:G	50	100	0.99	0.3163
7:79659738:T:G	50	98	0.98	0.4642
7:79659890:C:T	50	98	0.99	0.02887
7:79659906:A:G	50	100	0.99	0.02832
7:79659916:C:T	50	100	0.99	0.4635
7:79660005:T:A	50	100	0.99	0.4099
7:79660713:A:G	50	100	1	0.4508
7:79661433:G:C	50	100	0.99	0.04757
7:79661574:G:A	50	100	0.99	0.1859
7:79661801:C:T	50	100	1	0.3179
7:79662049:C:T	50	100	1	0.1859
7:79662054:C:G	50	100	1	0.3322
7:79662081:C:A	50	100	1	0.04593
7:79662190:T:C	50	100	1	0.3744
7:79662323:C:A	50	100	0.99	0.05265
7:79662408:T:G	50	100	1	0.05047
7:79662529:G:A	50	98	1	0.02832
7:79662628:A:G	50	100	1	0.05447
7:79662633:C:T	50	98	0.99	0.3593
7:79662677:G:A	50	100	1	0.3322
7:79662742:A:C	50	100	1	0.3767
7:79663014:A:C	47	80.9	0.99	0.1894
7:79663019:T:C	42	81	1	0.307
7:79663221:T:C	49	98	0.98	0.04775
7:79663416:G:T	50	96	0.88	0.07825
7:79663549:G:A	50	100	1	0.3742
7:79664033:T:A	50	94	1	0.3068
7:79664125:G:A	50	96	0.99	0.3595
7:79664233:A:G	50	100	0.96	0.01743
7:79664428:A:G	50	100	1	0.01053
7:79664495:C:A	50	100	1	0.3745
7:79664529:A:G	50	100	1	0.3742
7:79664550:A:G	50	100	1	0.374
7:79664561:G:T	50	100	1	0.374
7:79664867:T:C	50	100	1	0.3065
7:79665264:A:G	50	100	0.99	0.3747
7:79665280:G:C	50	100	1	0.3747
7:79665287:T:G	50	100	0.99	0.01507
7:79665465:C:T	50	100	1	0.3747
7:79665493:C:T	50	100	0.99	0.07516
7:79665611:T:G	49	91.8	1	0.2629
7:79665616:T:G	50	94	1	0.2055
7:79665822:C:T	50	100	1	0.2631
7:79665941:A:C	50	100	1	0.2447
7:79666150:C:G	50	100	1	0.01979
7:79666356:A:G	50	100	1	0.05229
7:79666689:G:C	50	100	0.99	0.3876
7:79666758:G:A	50	100	1	0.1859
7:79666772:G:A	50	100	0.99	0.07407
7:79666952:A:C	50	100	1	0.3061
7:79667478:T:C	50	100	0.98	0.06881
7:79667573:T:C	50	100	0.97	0.01961
7:79667609:G:A	50	100	0.98	0.06863
7:79667799:A:G	50	100	1	0.05556
7:79667933:C:A	50	100	0.98	0.3282
7:79667937:T:C	50	98	0.98	0.1383
7:79668380:G:A	50	100	0.98	0.3785
7:79668406:G:A	50	100	0.91	0.04521
7:79668414:C:A	50	100	1	0.05156
7:79668487:T:A	50	98	0.98	0.3103
7:79668497:A:G	50	100	0.99	0.06645
7:79668518:T:C	50	98	0.89	0.0423
7:79668544:C:T	50	98	0.95	0.1583
7:79668666:C:T	50	100	0.98	0.3794
7:79668681:C:T	50	100	0.97	0.4261
7:79669023:T:G	50	98	0.95	0.3219
7:79669088:A:G	50	100	0.94	0.02996
7:79669109:G:T	50	100	0.94	0.02778
7:79669600:G:A	50	100	0.91	0.02505
7:79670068:G:A	50	100	0.9	0.05283
7:79670130:T:C	50	98	0.93	0.07879
7:79670388:T:C	50	100	0.94	0.07062
7:79670871:G:A	50	100	0.95	0.04521
7:79671121:C:G	50	100	0.95	0.2916
7:79671935:T:C	50	100	0.98	0.02433
7:79672451:A:C	50	100	0.99	0.0216
7:79672452:A:T	50	100	0.98	0.3682
7:79672507:T:A	50	100	0.97	0.05465
7:79672733:G:C	50	100	1	0.01035
7:79672909:G:C	48	95.8	0.98	0.2382
7:79673391:G:C	50	100	0.94	0.05465
7:79673457:T:C	50	100	0.97	0.05937
7:79673908:T:C	50	100	0.97	0.05919
7:79673996:C:A	50	98	0.93	0.04775
7:79674087:A:G	50	96	0.98	0.3633
7:79674139:G:A	50	100	1	0.01107
7:79674871:C:T	50	100	0.98	0.06736
7:79675771:A:G	50	100	0.98	0.06754
7:79675826:G:A	50	100	0.99	0.2908
7:79675915:A:G	50	100	1	0.05592
7:79676333:A:G	50	100	1	0.02469
7:79676432:C:T	50	100	0.98	0.06736
7:79676458:A:G	50	100	0.98	0.08424
7:79676712:G:A	50	100	0.94	0.02415
7:79677015:A:G	50	100	0.97	0.05483
7:79677102:G:A	50	100	0.98	0.06808
7:79677597:C:T	50	100	0.98	0.06736
7:79677808:T:C	50	100	0.99	0.2357
7:79677894:C:T	50	100	0.98	0.03377
7:79677926:T:A	50	100	0.99	0.2415
7:79678097:C:T	50	100	0.99	0.01543
7:79678522:C:A	50	100	0.99	0.2892
7:79678534:C:T	50	100	0.97	0.05465
7:79678662:G:A	50	100	0.97	0.05374
7:79678666:G:A	50	100	1	0.01325
7:79678917:A:G	50	100	0.98	0.07298
7:79679079:G:C	50	100	0.98	0.07298
7:79679407:G:A	50	100	1	0.01906
7:79679510:A:T	50	100	0.96	0.0138
7:79679530:G:A	50	100	0.98	0.07208
7:79679680:A:G	50	100	0.97	0.05937
7:79680347:T:C	50	100	0.97	0.05465
7:79680406:C:T	50	100	0.98	0.06718
7:79681180:G:C	50	100	0.98	0.06718
7:79681270:C:T	50	100	0.99	0.2239
7:79681297:A:C	50	100	0.98	0.07208
7:79681298:T:A	50	100	0.96	0.02215
7:79681366:T:G	50	96	0.98	0.2369
7:79681631:T:G	50	96	0.98	0.3522
7:79681637:T:C	50	100	0.98	0.07208
7:79681825:T:C	50	100	1	0.05592
7:79682349:A:C	50	100	0.98	0.07534
7:79682482:A:G	50	100	0.98	0.2567
7:79682638:C:T	50	98	0.99	0.2656
7:79683131:C:T	50	100	0.98	0.03322
7:79683616:G:C	50	100	0.98	0.1238
7:79683743:C:T	50	100	0.99	0.2613
7:79683864:T:C	50	100	1	0.01434
7:79683992:A:G	50	100	0.97	0.05465
7:79684132:A:C	50	100	0.99	0.331
7:79684365:G:T	50	100	0.88	0.05937
7:79684519:T:G	50	100	0.89	0.01107
7:79684563:G:T	50	100	1	0.219
7:79684649:C:T	50	100	1	0.08842
7:79684777:G:A	50	100	1	0.02596
7:79684829:A:G	50	100	1	0.02596
7:79684991:C:T	50	100	1	0.08842
7:79685093:G:A	50	100	0.99	0.02633
7:79685308:G:A	50	100	1	0.2571
7:79685406:T:C	50	100	1	0.09405
7:79685646:T:C	50	100	1	0.09405
7:79685738:A:G	50	100	1	0.2507
7:79685941:C:T	50	100	1	0.09405
7:79686198:A:C	50	100	1	0.02614
7:79686211:C:A	50	100	1	0.02614
7:79686323:T:C	50	100	1	0.09423
7:79686367:C:A	50	100	1	0.02578
7:79686445:T:G	50	100	1	0.2496
7:79686533:A:G	50	100	0.96	0.01271
7:79686638:A:G	50	100	0.98	0.01198
7:79686746:G:A	50	98	1	0.08842
7:79686848:A:C	50	100	0.99	0.3201
7:79686925:G:A	50	100	1	0.06227
7:79687135:C:T	50	100	1	0.06227
7:79687221:A:C	50	100	0.98	0.02124
7:79687378:C:T	50	100	0.99	0.05737
7:79688044:T:C	50	100	1	0.02959
7:79688241:T:A	50	100	0.99	0.1019
7:79688273:G:A	50	100	1	0.03359
7:79688329:T:C	50	100	0.99	0.03431
7:79688502:T:A	50	100	0.99	0.2613
7:79688583:G:A	50	100	0.96	0.03395
7:79688946:A:T	50	100	0.96	0.01325
7:79689047:G:A	50	100	0.99	0.09622
7:79689219:T:C	50	100	0.73	0.02378
7:79689775:A:G	50	100	0.98	0.3228
7:79689782:C:A	50	100	0.99	0.2676
7:79689919:T:C	50	98	0.98	0.3219
7:79689972:T:A	50	100	0.99	0.1009
7:79690115:A:C	50	100	0.89	0.02324
7:79690510:G:A	50	100	0.97	0.01997
7:79690614:G:A	50	100	0.99	0.4261
7:79690735:G:A	50	100	0.99	0.1019
7:79690744:A:T	50	100	0.99	0.3219
7:79690746:T:G	50	100	0.99	0.2676
7:79691094:T:G	50	100	0.98	0.03395
7:79691231:G:T	50	100	0.96	0.06772
7:79691374:G:A	50	100	0.97	0.1013
7:79691420:G:T	50	100	0.98	0.2584
7:79692280:G:A	50	100	0.95	0.2578
7:79692286:C:G	50	100	0.92	0.01634
7:79692436:A:G	50	100	0.96	0.1614
7:79692819:G:C	50	100	0.98	0.2551
7:79692858:T:C	50	100	0.98	0.4354
7:79693008:G:T	50	100	0.98	0.4355
7:79693077:A:T	50	100	0.99	0.4386
7:79693393:T:A	50	100	1	0.01162
7:79693774:T:C	50	100	0.98	0.2636
7:79694415:A:G	50	100	0.99	0.02705
7:79694677:T:C	50	100	1	0.4473
7:79694932:C:A	50	100	0.99	0.4379
7:79694951:G:A	50	100	0.97	0.02251
7:79694953:C:G	50	100	1	0.01906
7:79695364:A:G	50	100	0.99	0.4381
7:79695597:A:G	50	100	0.97	0.01489
7:79695977:A:C	49	98	0.89	0.07752
7:79696436:C:T	50	100	1	0.4379
7:79696646:G:A	50	100	0.82	0.01071
7:79697207:C:T	50	100	1	0.01888
7:79697485:T:A	50	92	0.98	0.4252
7:79698214:C:T	50	100	1	0.4392
7:79698315:A:G	50	100	1	0.4392
7:79698498:G:A	50	100	0.99	0.02052
7:79698717:T:C	50	100	1	0.4392
7:79698721:G:A	50	100	1	0.02342
7:79699019:A:C	50	100	1	0.4394
7:79699254:G:A	50	100	1	0.02705
7:79699257:C:T	50	100	0.97	0.1483
7:79699901:A:G	50	100	0.95	0.01489
7:79700437:A:G	50	100	0.95	0.07716
7:79701019:C:G	50	100	0.98	0.0679
7:79701187:G:A	50	100	0.99	0.2507
7:79701871:A:C	50	100	0.99	0.2504
7:79701917:A:G	50	100	0.98	0.09804
7:79702085:G:T	50	100	1	0.4154
7:79702330:T:A	50	100	1	0.0207
7:79702459:G:A	50	100	0.99	0.01325
7:79702483:A:T	50	100	1	0.4392
7:79702587:G:A	50	100	1	0.01216
7:79702792:C:A	50	100	1	0.1394
7:79703181:A:G	50	100	1	0.4385
7:79703215:A:G	50	98	0.98	0.08914
7:79703403:A:G	50	100	1	0.02415
7:79703631:G:A	50	100	1	0.4388
7:79703640:A:T	50	100	1	0.02033
7:79703643:C:T	50	100	1	0.02415
7:79703793:C:T	50	100	1	0.4388
7:79704070:C:T	50	100	0.99	0.1483
7:79704154:A:G	50	100	0.99	0.01761
7:79704329:G:C	50	100	0.99	0.09695
7:79704365:G:A	50	100	0.99	0.2502
7:79704425:G:A	50	100	1	0.1102
7:79704758:C:T	50	100	0.99	0.4127
7:79705008:G:A	50	98	1	0.4145
7:79705186:T:C	50	100	1	0.4446
7:79705666:T:C	50	100	1	0.4446
7:79705884:C:A	50	100	1	0.4435
7:79706140:A:C	50	98	1	0.02415
7:79706152:C:G	49	100	0.99	0.441
7:79706221:G:A	50	100	1	0.4443
7:79706244:G:A	50	100	1	0.02415
7:79706339:T:C	50	100	1	0.02052
7:79706514:T:G	50	100	0.99	0.2442
7:79706624:T:C	50	100	1	0.4686
7:79706848:C:T	50	100	1	0.01816
7:79707111:C:A	50	100	1	0.4443
7:79707184:A:G	50	100	1	0.02415
7:79707299:T:A	50	100	0.98	0.09822
7:79707629:G:C	50	100	0.88	0.02415
7:79707926:T:C	50	100	1	0.02415
7:79708406:A:G	50	100	0.97	0.03704
7:79708432:T:C	50	100	0.99	0.2464
7:79708518:T:C	50	100	1	0.0236
7:79708657:T:C	50	100	1	0.4446
7:79708688:T:G	50	100	1	0.4446
7:79708895:A:G	50	100	0.99	0.09713
7:79709388:C:T	50	100	1	0.4444
7:79709390:T:C	50	100	1	0.4688
7:79709747:T:C	50	100	1	0.4688
7:79710116:G:T	50	100	1	0.0236
7:79710259:T:C	50	100	1	0.1403
7:79710283:C:T	50	100	1	0.4441
7:79710335:G:A	50	100	1	0.02415
7:79710534:G:A	50	100	0.99	0.02415
7:79710607:G:A	50	100	0.99	0.09695
7:79710625:C:G	50	100	1	0.02705
7:79710635:G:A	50	100	1	0.02415
7:79711235:G:T	50	100	0.99	0.09695
7:79711410:G:C	50	100	0.99	0.2073
7:79711710:C:G	50	100	1	0.02705
7:79712201:A:T	50	100	1	0.02397
7:79712360:G:A	50	100	1	0.4446
7:79712759:G:T	50	100	0.99	0.1403
7:79713092:C:A	50	100	1	0.0236
7:79713705:T:G	50	100	1	0.4446
7:79713991:T:G	50	98	1	0.4686
7:79715261:T:C	50	100	1	0.4446
7:79715462:T:G	50	100	1	0.02378
7:79715681:T:G	50	100	0.96	0.02487
7:79715908:A:G	50	100	1	0.4688
7:79716079:G:T	50	100	1	0.02378
7:79716287:G:A	50	100	1	0.4688
7:79716649:A:G	50	100	1	0.09659
7:79717025:A:G	50	100	1	0.0187
7:79717087:G:T	50	100	1	0.09731
7:79717104:A:G	50	100	0.99	0.0236
7:79717566:C:G	50	94	0.98	0.2672
7:79717567:T:A	50	98	0.98	0.2671
7:79717594:G:A	50	98	0.99	0.2821
7:79717609:G:T	50	98	0.98	0.2669
7:79718025:T:C	50	100	0.94	0.2415
7:79718140:G:A	50	100	0.94	0.2925
7:79718650:A:T	50	100	1	0.04448
7:79718885:C:T	50	100	0.98	0.1509
7:79719623:C:T	50	100	0.96	0.02941
7:79719704:A:C	50	100	1	0.1051
7:79719712:A:C	50	100	0.96	0.1088
7:79719888:T:C	50	100	0.99	0.15
7:79720414:T:C	50	100	0.96	0.02088
7:79720441:T:C	50	100	0.88	0.01071
7:79720512:T:G	50	100	0.98	0.02324
7:79721194:G:C	50	100	1	0.15
7:79721210:G:A	50	100	0.96	0.1503
7:79722052:A:C	50	100	1	0.1603
7:79722142:A:C	50	100	1	0.1514
7:79722567:A:G	50	100	1	0.01997
7:79723308:C:A	50	100	0.84	0.01017
7:79723363:G:A	50	100	1	0.01325
7:79723565:A:T	50	100	1	0.1514
7:79723682:C:T	50	100	1	0.1507
7:79723760:T:G	50	100	1	0.08061
7:79723924:G:A	50	100	1	0.1514
7:79723977:G:A	50	100	0.99	0.02905
7:79724364:G:A	50	100	1	0.02941
7:79724409:A:G	50	100	1	0.02923
7:79724613:C:T	50	98	0.94	0.05991
7:79724733:A:G	50	100	1	0.1353
7:79724819:G:A	50	100	1	0.02923
7:79724897:G:A	50	100	1	0.02052
7:79724905:T:C	50	100	1	0.01307
7:79725143:T:C	50	100	1	0.1349
7:79725880:G:A	50	100	1	0.1349
7:79726016:G:T	50	100	1	0.1344
7:79726026:A:C	50	100	1	0.08061
7:79726220:T:C	50	100	1	0.01834
7:79726409:G:A	50	98	0.98	0.02633
7:79726654:T:C	50	100	1	0.134
7:79726832:T:C	50	100	1	0.02905
7:79726906:A:T	50	100	1	0.1599
7:79727859:G:A	50	100	1	0.1345
7:79727941:C:T	50	100	1	0.01652
7:79727942:G:A	50	100	1	0.02941
7:79728044:G:A	50	100	1	0.1345
7:79728052:T:A	50	100	1	0.1347
7:79728463:T:C	50	100	1	0.1345
7:79728902:A:G	49	100	0.96	0.1171
7:79728996:C:T	48	81.2	1	0.1347
7:79729050:A:C	49	79.6	0.99	0.1347
7:79729453:C:A	49	100	1	0.1342
7:79729753:T:C	50	94	1	0.1342
7:79729870:A:T	50	100	1	0.02905
7:79729967:G:A	50	100	1	0.1349
7:79730002:T:C	50	100	1	0.1601
7:79730327:T:G	43	95.3	0.83	0.07879
7:79730340:G:T	40	87.5	0.94	0.146
7:79730355:T:G	39	87.2	0.92	0.1483
7:79730383:T:G	32	84.4	0.99	0.1529
7:79730403:T:C	38	84.2	0.98	0.3155
7:79730411:T:G	38	86.8	0.98	0.3204
7:79730781:A:C	50	100	0.96	0.1196
7:79731249:T:C	50	100	1	0.02941
7:79731375:A:C	50	100	1	0.1347
7:79731522:G:C	50	100	1	0.09677
7:79732440:C:T	50	100	1	0.1412
7:79732520:T:C	50	100	1	0.1398
7:79732919:G:C	50	100	1	0.01307
7:79732941:T:C	50	100	1	0.1398
7:79733222:A:G	50	100	1	0.1236
7:79733495:T:C	50	100	1	0.02342
7:79733529:C:T	50	100	1	0.08606
7:79733582:G:T	50	100	1	0.02324
7:79733740:A:C	50	100	1	0.1636
7:79733790:T:A	50	100	0.99	0.0207
7:79734875:C:T	50	100	1	0.02342
7:79734938:A:T	50	100	1	0.02324
7:79735194:C:T	50	100	1	0.0236
7:79735472:C:T	50	100	1	0.02324
7:79735552:C:A	50	100	1	0.02324
7:79735853:T:G	50	100	0.98	0.1089
7:79736303:C:T	50	100	1	0.02324
7:79736479:C:A	50	100	1	0.01634
7:79736642:T:C	50	100	1	0.02324
7:79736895:A:G	50	100	1	0.09713
7:79736925:A:G	50	100	1	0.02324
7:79737315:A:G	50	100	0.99	0.1098
7:79737611:T:G	50	100	1	0.01634
7:79737765:C:A	50	100	1	0.1206
7:79737878:T:A	50	100	0.99	0.1225
7:79738351:T:C	50	100	0.98	0.4593
7:79738756:A:G	50	98	0.94	0.06173
7:79738964:C:A	50	100	0.96	0.01471
7:79739314:T:C	50	100	1	0.1629
7:79739365:G:A	50	100	1	0.09659
7:79739413:C:G	50	98	1	0.1138
7:79739618:C:A	50	100	1	0.01634
7:79739621:C:T	50	100	0.98	0.1173
7:79739693:C:T	50	100	1	0.01688
7:79739816:A:T	50	100	0.99	0.1167
7:79740104:T:G	49	100	1	0.1113
7:79740214:C:T	50	100	0.98	0.26
7:79740336:T:G	50	100	1	0.09586
7:79740359:G:C	49	100	1	0.01634
7:79740458:A:G	50	100	1	0.09586
7:79740508:C:T	50	100	0.99	0.1166
7:79740608:G:A	50	100	1	0.1198
7:79740663:A:G	50	100	0.85	0.01489
7:79740684:C:T	50	100	1	0.1138
7:79740883:T:C	50	100	1	0.09604
7:79741304:T:C	50	100	1	0.1109
7:79741354:C:A	50	100	1	0.1609
7:79741403:C:T	50	100	1	0.04158
7:79741421:C:T	50	100	1	0.1138
7:79741731:G:A	50	100	1	0.1124
7:79741890:G:A	50	100	1	0.1138
7:79741970:A:G	50	100	1	0.1142
7:79742139:T:G	50	100	1	0.1623
7:79742276:G:T	50	100	1	0.1109
7:79742498:C:A	50	100	1	0.01489
7:79743042:G:A	50	100	1	0.01634
7:79743535:C:T	50	100	1	0.01471
7:79743890:T:C	50	100	1	0.01471
7:79744373:C:A	50	100	1	0.1609
7:79744458:G:T	50	100	1	0.1609
7:79744601:G:A	50	100	1	0.01489
7:79744801:G:A	50	100	1	0.1138
7:79745086:A:G	50	100	0.98	0.04103
7:79745184:C:G	50	100	1	0.04158
7:79745185:A:C	50	100	1	0.1609
7:79745375:T:G	50	100	0.96	0.07879
7:79746114:T:G	50	100	1	0.08533
7:79746194:G:A	50	100	1	0.01634
7:79746223:C:T	50	100	1	0.01634
7:79746294:T:G	50	100	1	0.01725
7:79746298:G:A	50	100	1	0.01688
7:79746482:A:G	50	100	0.99	0.09622
7:79746538:G:T	50	100	1	0.01725
7:79746702:T:A	50	100	1	0.01634
7:79747178:T:A	50	100	1	0.01725
7:79748027:T:C	50	100	1	0.1115
7:79748104:A:T	50	100	0.82	0.01634
7:79748117:C:T	50	100	1	0.1151
7:79748130:C:T	50	100	0.93	0.02269
7:79748134:T:C	50	100	1	0.01725
7:79748146:C:T	50	100	1	0.1135
7:79748365:T:C	50	100	1	0.09604
7:79748602:G:A	50	100	1	0.01834
7:79748927:G:A	50	100	0.99	0.4305
7:79748948:T:C	50	100	1	0.01725
7:79749322:A:C	50	100	1	0.08533
7:79749358:A:G	50	100	1	0.01634
7:79749546:C:G	50	100	1	0.01634
7:79749709:T:A	50	100	0.98	0.2845
7:79749989:A:C	50	100	1	0.01997
7:79750511:G:A	50	100	0.94	0.01253
7:79750782:A:G	50	100	1	0.01634
7:79750943:T:C	50	100	1	0.08842
7:79751022:T:C	50	100	1	0.01634
7:79751028:C:T	50	100	0.98	0.1113
7:79751040:A:G	50	100	1	0.08842
7:79751281:A:G	50	100	1	0.04158
7:79751414:T:G	50	100	1	0.08533
7:79751442:C:A	50	100	1	0.1371
7:79751761:A:C	50	100	1	0.04158
7:79751821:A:G	50	100	0.94	0.01107
7:79752422:T:C	50	100	0.97	0.01416
7:79752442:G:C	50	100	1	0.04158
7:79752449:G:A	50	100	1	0.01489
7:79753107:G:C	50	100	0.99	0.2603
7:79753468:G:A	50	100	1	0.04158
7:79753723:T:C	50	100	1	0.04938
7:79753826:C:T	50	100	1	0.04176
7:79754151:T:C	50	100	1	0.04793
7:79754152:G:A	50	100	1	0.04158
7:79754218:A:G	50	100	0.97	0.08805
7:79754655:T:G	50	100	1	0.04757
7:79755504:A:G	50	100	0.99	0.2603
7:79755564:C:G	50	100	1	0.04793
7:79755934:C:T	50	100	0.99	0.4608
7:79756179:T:C	50	100	1	0.04793
7:79756598:C:A	50	100	1	0.07898
7:79756674:A:G	50	98	0.96	0.07534
7:79756702:G:A	50	100	0.94	0.01961
7:79757074:A:G	50	100	1	0.04938
7:79757546:T:G	47	100	1	0.04793
7:79757771:G:A	50	100	1	0.04757
7:79758704:A:G	50	100	1	0.1614
7:79759138:C:T	50	100	1	0.04775
7:79759329:C:T	50	100	1	0.01543
7:79759563:C:T	50	100	1	0.01253
7:79759630:T:G	50	100	1	0.1115
7:79759754:C:T	50	100	0.99	0.09586
7:79760350:G:A	50	100	1	0.0955
7:79760609:T:C	50	100	0.98	0.09641
7:79760811:G:A	50	98	0.95	0.01416
7:79760945:A:T	50	100	0.98	0.02269
7:79760955:G:A	50	100	1	0.04158
7:79761017:T:A	50	100	1	0.04793
7:79761489:C:T	50	100	1	0.04793
7:79761761:T:C	50	100	1	0.01543
7:79761794:G:T	50	100	1	0.04793
7:79762192:T:C	50	100	1	0.04158
7:79763972:T:G	50	100	1	0.04938
7:79764005:A:G	50	100	1	0.01634
7:79764197:C:T	50	100	0.89	0.02524
7:79765180:A:C	50	100	1	0.04757
7:79765397:A:C	50	100	1	0.04793
7:79765565:T:C	50	100	0.98	0.04793
7:79766310:C:T	50	100	0.84	0.01471
7:79766452:C:G	50	100	1	0.345
7:79766956:T:C	50	100	0.89	0.02487
7:79766976:G:A	50	100	1	0.04829
7:79766988:G:C	50	100	1	0.04847
7:79767173:G:T	50	100	1	0.04847
7:79767340:G:C	50	100	1	0.1707
7:79767402:C:T	50	100	1	0.1712
7:79767489:G:A	50	100	1	0.01634
7:79767519:A:G	50	100	1	0.1708
7:79767546:G:A	50	100	0.82	0.02578
7:79767657:G:A	50	100	1	0.0285
7:79767740:T:C	50	100	1	0.01126
7:79767942:T:C	50	100	1	0.04866
7:79768139:C:T	50	100	1	0.04866
7:79768473:G:A	50	100	1	0.04866
7:79768997:T:C	50	100	1	0.01307
7:79769145:G:C	50	100	1	0.04866
7:79769161:T:A	50	100	1	0.1155
7:79769170:A:G	50	100	1	0.04829
7:79769228:G:A	50	100	0.99	0.09568
7:79769391:T:C	50	100	1	0.04866
7:79769592:T:G	50	100	1	0.04866
7:79769636:G:A	50	98	0.88	0.03758
7:79770172:G:A	50	100	0.99	0.1069
7:79770178:G:A	50	98	1	0.1262
7:79770629:T:C	50	100	1	0.01543
7:79770829:G:A	50	100	1	0.04866
7:79770972:C:T	50	100	1	0.04902
7:79771490:G:A	50	100	1	0.04866
7:79772266:A:G	50	100	1	0.04866
7:79772468:G:A	50	100	0.99	0.04866
7:79772543:C:T	50	100	1	0.09586
7:79773235:C:T	50	100	0.98	0.1057
7:79773352:G:T	50	98	1	0.1616
7:79773452:T:C	50	98	1	0.0423
7:79774119:A:T	50	100	1	0.04866
7:79774243:G:T	50	100	0.94	0.01652
7:79774396:C:T	50	100	1	0.01634
7:79774419:T:C	50	98	0.99	0.4493
7:79774744:G:A	50	100	1	0.04829
7:79775618:G:A	50	100	1	0.04212
7:79775641:C:T	50	100	1	0.04829
7:79775768:C:A	50	100	1	0.02106
7:79776313:A:G	50	100	1	0.1256
7:79776805:T:C	50	100	1	0.09568
7:79777152:G:A	50	100	1	0.01471
7:79778691:C:T	50	100	1	0.04793
7:79779031:A:T	50	100	1	0.144
7:79779177:T:G	50	100	0.97	0.01362
7:79779908:A:T	50	98	1	0.04158
7:79779921:T:G	50	96	1	0.1402
7:79779963:G:T	50	100	1	0.04176
7:79780159:T:C	50	100	1	0.1431
7:79780576:C:T	50	100	1	0.01616
7:79780891:G:T	50	100	1	0.01834
7:79781178:C:G	50	100	1	0.1449
7:79781408:A:C	50	100	1	0.1454
7:79781636:A:C	50	100	1	0.01616
7:79781737:A:C	50	100	0.98	0.1093
7:79782508:G:T	50	100	0.98	0.03722
7:79782545:A:T	50	100	1	0.1641
7:79782762:C:T	50	100	1	0.0285
7:79783680:C:T	50	100	1	0.1416
7:79783976:C:T	50	100	0.94	0.01289
7:79784173:A:G	50	100	1	0.142
7:79784376:A:C	50	100	1	0.01616
7:79784784:C:T	50	100	1	0.0748
7:79786750:T:C	50	100	0.95	0.0443
7:79786929:A:T	50	100	0.99	0.1414
7:79787365:A:T	50	100	1	0.01616
7:79788207:A:G	50	100	1	0.04176
7:79788510:A:G	50	100	1	0.01616
7:79789259:C:T	50	100	1	0.0207
7:79789657:G:C	50	98	1	0.1416
7:79789974:A:G	48	100	1	0.1589
7:79790788:C:T	50	100	1	0.01634
7:79790867:C:A	50	100	1	0.1412
7:79790897:A:G	50	100	1	0.01634
7:79791554:A:T	50	100	1	0.08279
7:79792306:T:C	50	100	1	0.1412
7:79792407:G:A	50	100	1	0.04158
7:79792751:C:T	50	100	1	0.01634
7:79793631:G:A	50	100	1	0.08206
7:79793714:T:G	50	100	1	0.4651
7:79794098:T:C	50	100	0.98	0.05828
7:79794156:C:A	50	100	1	0.02869
7:79794604:T:C	50	100	1	0.01634
7:79794738:A:G	50	100	1	0.04158
7:79795145:G:A	50	100	1	0.09187
7:79795329:G:A	50	100	1	0.01634
7:79795348:C:T	50	100	1	0.1411
7:79795665:G:A	50	100	1	0.02869
7:79795788:G:A	50	100	0.99	0.2562
7:79796151:A:C	50	100	0.99	0.1411
7:79796184:A:G	50	100	1	0.0167
7:79796196:A:G	50	100	0.98	0.08261
7:79796268:G:A	50	100	1	0.1412
7:79796278:T:C	50	100	1	0.1411
7:79796353:A:C	50	100	1	0.01489
7:79796648:A:G	50	100	1	0.01489
7:79797056:G:T	50	100	1	0.1418
7:79797125:G:A	50	100	1	0.4624
7:79797359:A:C	50	100	1	0.1411
7:79797440:A:G	50	98	0.99	0.1411
7:79797772:G:A	50	100	0.99	0.1362
7:79798247:A:G	50	100	0.97	0.0138
7:79798514:A:G	50	100	0.98	0.01452
7:79798864:C:T	50	100	1	0.02269
7:79798904:A:G	50	100	1	0.01797
7:79799005:G:A	50	100	1	0.05265
7:79799026:A:C	50	100	1	0.05265
7:79799474:C:T	50	100	1	0.2549
7:79799734:T:C	50	100	1	0.08188
7:79799747:A:G	50	100	1	0.2347
7:79799807:G:C	50	100	1	0.01634
7:79799880:A:G	50	100	1	0.2347
7:79800365:C:A	50	100	1	0.08206
7:79800916:G:A	50	100	1	0.08188
7:79800949:T:C	50	100	0.75	0.01235
7:79801510:A:G	50	100	1	0.2347
7:79801553:C:T	50	100	1	0.4651
7:79801655:T:G	50	100	1	0.1147
7:79802057:A:G	50	100	1	0.08206
7:79802157:C:T	50	100	1	0.2344
7:79802252:G:A	50	100	1	0.01634
7:79802511:C:A	50	100	1	0.01634
7:79802575:C:T	50	98	1	0.2511
7:79802736:A:G	50	100	1	0.116
7:79802860:T:C	50	100	1	0.2344
7:79803063:T:A	50	100	1	0.01017
7:79803112:A:G	50	100	1	0.09949
7:79803301:T:G	50	100	1	0.2347
7:79803375:A:G	50	100	1	0.465
7:79803835:T:C	50	100	1	0.2346
7:79803954:T:C	50	100	1	0.4653
7:79804061:G:T	50	100	0.98	0.03177
7:79804087:A:G	50	100	0.94	0.0394
7:79804231:G:T	50	100	0.91	0.01507
7:79804520:A:T	50	100	1	0.2509
7:79804567:G:A	50	100	1	0.2505
7:79804795:A:G	50	100	0.97	0.08297
7:79805180:T:C	50	100	0.98	0.1146
7:79805427:A:G	50	98	1	0.2485
7:79805586:C:T	50	100	0.98	0.04158
7:79805674:G:T	50	100	1	0.1155
7:79806130:G:A	50	100	0.99	0.08152
7:79806811:T:G	50	100	1	0.2338
7:79807761:G:A	50	100	0.99	0.0817
7:79807807:A:T	50	100	0.98	0.1242
7:79807838:A:G	50	100	0.99	0.08134
7:79807849:C:T	50	100	0.99	0.08134
7:79807872:G:A	50	100	1	0.01489
7:79807916:C:T	50	100	1	0.01634
7:79808194:G:A	50	100	1	0.01398
7:79808219:A:G	50	100	0.99	0.1654
7:79808561:A:G	50	100	0.99	0.1654
7:79808617:A:G	50	100	1	0.02015
7:79809013:G:A	50	100	1	0.2478
7:79809497:G:A	50	100	1	0.2478
7:79809702:C:A	50	100	0.99	0.02451
7:79810111:G:A	50	100	0.99	0.08152
7:79810666:G:A	50	100	1	0.0285
7:79811051:A:G	50	98	1	0.2342
7:79811321:A:G	50	100	0.98	0.01489
7:79811387:A:G	50	100	0.99	0.08206
7:79812060:G:A	50	100	1	0.1954
7:79812892:C:A	50	100	1	0.2645
7:79812912:A:G	50	100	1	0.2511
7:79813267:G:T	50	98	0.98	0.01561
7:79813387:T:C	50	100	0.98	0.03159
7:79813446:A:T	50	100	1	0.2476
7:79813530:C:G	50	100	1	0.2674
7:79813921:A:G	50	98	0.93	0.01525
7:79814235:G:A	50	100	1	0.2471
7:79815505:C:T	50	100	0.97	0.04158
7:79815701:T:G	50	100	0.99	0.1151
7:79815754:A:G	50	100	1	0.2529
7:79815891:T:C	50	100	0.98	0.1242
7:79816107:A:G	50	100	0.98	0.02869
7:79816111:G:A	50	100	0.98	0.1238
7:79817265:T:G	50	100	1	0.2803
7:79817759:T:C	50	100	1	0.04176
7:79817917:G:A	50	100	1	0.04176
7:79818167:T:G	50	100	1	0.01325
7:79818959:G:A	50	100	0.99	0.2404
7:79819234:A:G	50	100	1	0.1256
7:79819354:T:A	50	100	1	0.2406
7:79819492:C:G	50	100	0.99	0.01852
7:79819585:A:G	50	100	1	0.08025
7:79820110:T:C	50	100	0.99	0.2491
7:79820116:A:G	50	100	1	0.0837
7:79820217:G:A	50	100	1	0.1258
7:79820262:T:C	50	100	0.97	0.04194
7:79820287:C:T	50	100	1	0.1256
7:79820342:C:T	50	100	0.88	0.01961
7:79820516:C:G	50	100	1	0.02705
7:79821552:A:G	50	100	0.99	0.04194
7:79821945:A:T	50	100	1	0.1142
7:79822327:G:A	50	100	1	0.08388
7:79822338:A:G	50	100	1	0.01344
7:79822443:T:A	50	100	0.98	0.01434
7:79822654:A:G	50	100	1	0.1265
7:79822794:C:A	50	100	1	0.08388
7:79823445:A:G	50	100	0.98	0.2553
7:79823526:T:C	50	100	0.99	0.06137
7:79823692:G:A	50	100	1	0.1184
7:79823732:T:A	50	100	1	0.1265
7:79823979:G:T	50	100	1	0.01325
7:79824976:C:T	50	100	1	0.1186
7:79825098:C:T	50	100	1	0.09786
7:79825172:A:G	50	100	0.99	0.02378
7:79825732:T:C	50	100	0.96	0.03722
7:79825917:A:G	50	100	1	0.2825
7:79825942:G:C	50	100	1	0.2413
7:79826359:C:G	50	100	1	0.08388
7:79826397:A:C	50	100	1	0.2547
7:79826573:C:T	50	100	1	0.08424
7:79827630:C:G	50	100	1	0.2547
7:79827879:A:T	50	98	0.95	0.01779
7:79828121:T:G	50	100	1	0.0866
7:79828334:A:G	50	100	1	0.0837
7:79828518:A:T	50	100	0.99	0.2119
7:79829047:C:T	50	100	0.95	0.0187
7:79829315:C:G	50	100	0.94	0.01906
7:79829316:T:C	50	98	0.97	0.02814
7:79829458:T:A	50	100	1	0.03976
7:79829538:G:A	50	100	1	0.2968
7:79829575:T:G	50	100	1	0.0276
7:79829763:A:G	50	100	1	0.2554
7:79829942:A:G	50	100	0.94	0.02342
7:79829963:G:A	50	100	0.86	0.02705
7:79830153:G:A	50	100	1	0.1053
7:79830233:C:T	50	100	1	0.08388
7:79830282:A:G	50	100	1	0.04194
7:79830286:A:G	50	100	0.99	0.02378
7:79830756:A:G	50	100	1	0.2553
7:79830820:T:G	50	100	1	0.09804
7:79831040:T:C	50	100	1	0.2551
7:79831048:A:G	50	100	1	0.1189
7:79831056:G:A	50	100	1	0.0207
7:79831116:G:A	50	100	1	0.03377
7:79831157:C:T	50	100	1	0.2415
7:79831356:C:A	50	100	0.98	0.02869
7:79831542:C:A	50	100	1	0.01779
7:79831838:G:C	50	100	0.98	0.05247
7:79831892:G:C	50	100	1	0.01362
7:79832126:A:C	50	100	0.99	0.01888
7:79832260:A:G	50	100	0.98	0.2551
7:79832410:G:A	50	100	1	0.2551
7:79832695:G:A	50	100	1	0.01434
7:79832887:G:A	50	98	1	0.04285
7:79832979:G:A	50	100	1	0.2968
7:79833250:C:T	50	100	0.97	0.01797
7:79833524:C:T	50	100	1	0.2411
7:79833933:T:A	50	100	0.99	0.01035
7:79834362:T:C	50	100	1	0.2549
7:79834392:G:T	50	100	1	0.2549
7:79834493:G:A	49	98	1	0.2545
7:79834669:A:G	50	100	1	0.2968
7:79834879:T:C	50	98	0.99	0.1409
7:79837032:A:T	50	100	1	0.0118
7:79837212:T:G	50	100	1	0.08025
7:79837410:T:C	50	100	1	0.08388
7:79837713:T:C	50	100	0.97	0.04176
7:79838210:C:G	50	100	1	0.2413
7:79838587:A:T	50	100	1	0.08388
7:79838606:A:G	50	100	0.97	0.02578
7:79838698:A:G	50	100	0.91	0.01398
7:79838703:T:A	50	100	1	0.1077
7:79838774:A:G	50	100	1	0.2967
7:79838919:G:A	50	100	1	0.01398
7:79839097:T:C	50	100	1	0.2545
7:79839121:A:T	50	100	1	0.09804
7:79839123:G:T	50	100	1	0.09822
7:79839832:A:G	50	100	1	0.2126
7:79840256:A:G	50	100	0.92	0.01053
7:79840449:G:T	50	100	1	0.04684
7:79840636:A:G	50	100	1	0.2565
7:79840799:A:G	50	100	1	0.04684
7:79841001:G:C	50	100	1	0.2424
7:79841026:T:A	50	100	1	0.209
7:79841516:T:C	50	100	1	0.04684
7:79841975:G:A	50	100	0.97	0.03359
7:79842091:A:G	50	100	1	0.02524
7:79842446:A:G	49	100	0.88	0.01452
7:79842529:G:A	48	100	0.98	0.02088
7:79842624:G:A	49	100	0.99	0.08551
7:79843198:A:G	49	100	0.95	0.02052
7:79843864:T:C	49	100	0.98	0.2155
7:79844096:A:G	49	100	0.99	0.09877
7:79844275:A:C	49	100	0.98	0.2219
7:79844335:A:T	49	100	0.98	0.2219
7:79844812:G:C	49	98	0.9	0.02578
7:79845276:A:G	49	95.9	0.96	0.1118
7:79845787:A:G	49	100	0.98	0.2142
7:79845822:A:C	49	100	0.96	0.08824
7:79846176:C:T	49	98	0.97	0.2302
7:79846259:T:G	49	100	0.95	0.02197
7:79846708:A:C	49	100	0.98	0.2008
7:79846873:C:T	49	100	0.98	0.2013
7:79846985:C:T	49	100	0.98	0.201
7:79847132:A:C	49	100	0.99	0.08551
7:79847237:C:G	49	100	0.99	0.1071
7:79848918:A:C	49	100	0.99	0.1073
7:79848951:C:G	49	100	0.98	0.2068
7:79849118:G:T	49	100	0.97	0.07534
7:79849520:G:A	49	98	0.97	0.26
7:79849607:A:G	48	100	0.98	0.2066
7:79849844:T:A	49	100	0.98	0.2068
7:79849848:G:C	49	100	0.98	0.2068
7:79850385:C:T	49	100	0.98	0.2068
7:79850468:A:C	49	100	0.97	0.2066
7:79851119:A:G	49	98	0.89	0.02578
7:79851159:C:T	49	98	0.97	0.2598
7:79851361:T:C	45	86.7	0.87	0.1654
7:79851379:G:A	44	100	0.93	0.06808
7:79852066:C:T	49	100	0.78	0.01416
7:79852232:T:C	49	100	0.95	0.02342
7:79852285:A:G	49	93.9	0.96	0.2021
7:79853422:T:A	50	98	0.99	0.2387
7:79853924:T:C	50	100	0.94	0.04194
7:79854164:C:T	50	100	0.99	0.2357
7:79854321:C:T	50	98	1	0.0118
7:79854412:A:G	50	100	0.95	0.01797
7:79854609:T:A	50	100	0.99	0.2357
7:79854637:A:T	50	100	0.96	0.02923
7:79854886:C:T	50	100	0.96	0.03032
7:79856118:C:A	50	100	0.99	0.2306
7:79856145:C:T	50	100	0.99	0.1885
7:79856274:T:G	50	100	0.99	0.2333
7:79856467:G:A	50	100	1	0.08134
7:79856914:C:G	50	100	1	0.01017
7:79857591:G:A	50	100	0.99	0.2358
7:79857886:G:A	50	100	0.99	0.2369
7:79858061:C:T	50	100	0.99	0.2918
7:79858085:T:C	50	100	0.99	0.2914
7:79858168:C:T	50	100	1	0.01089
7:79858411:C:T	50	100	0.98	0.04194
7:79858863:C:T	50	100	0.99	0.1959
7:79859131:G:A	50	100	0.77	0.01253
7:79859201:C:G	50	100	0.99	0.09441
7:79859217:A:G	50	100	0.99	0.2308
7:79859249:A:C	50	100	0.99	0.2313
7:79859447:T:G	50	100	0.99	0.09513
7:79859450:C:T	50	100	0.99	0.2976
7:79859907:T:C	50	100	1	0.01089
7:79859912:G:A	50	100	1	0.01089
7:79860043:G:A	50	100	1	0.09513
7:79860121:T:C	50	100	1	0.09513
7:79860139:C:T	50	100	1	0.09296
7:79860328:A:G	50	100	0.99	0.2907
7:79860724:G:A	50	100	1	0.3219
7:79860889:A:G	50	100	1	0.2894
7:79860934:C:A	50	100	0.98	0.09786
7:79861172:A:G	50	100	1	0.09532
7:79861228:C:T	50	100	0.9	0.02705
7:79861295:G:C	50	100	0.98	0.04194
7:79861391:T:G	50	100	1	0.01598
7:79861612:G:C	50	100	1	0.09513
7:79861677:G:T	50	100	1	0.09513
7:79861692:G:T	50	100	0.99	0.09277
7:79861809:T:C	50	100	0.99	0.2898
7:79862230:C:T	50	100	0.94	0.02778
7:79862324:T:A	50	100	1	0.07462
7:79862372:A:C	50	100	1	0.01598
7:79862735:A:G	50	100	0.92	0.02269
7:79862928:C:T	50	100	1	0.09259
7:79863596:A:G	50	100	0.98	0.04194
7:79863894:G:A	50	100	1	0.01216
7:79864063:A:G	50	100	0.98	0.04212
7:79864184:A:G	50	100	0.97	0.01979
7:79864615:A:G	50	100	1	0.01089
7:79864709:A:T	50	100	0.97	0.06772
7:79864754:T:G	50	100	0.99	0.08969
7:79864922:A:G	50	100	0.98	0.0463
7:79864948:C:T	50	100	0.99	0.1492
7:79865010:A:G	50	100	1	0.2872
7:79865092:C:A	50	100	0.99	0.09187
7:79865173:G:A	50	100	1	0.01616
7:79865340:G:A	50	100	0.99	0.09205
7:79865434:G:A	50	100	1	0.01089
7:79865488:A:C	50	100	1	0.02306
7:79865745:G:T	50	100	0.99	0.08932
7:79865753:T:C	50	100	0.98	0.01035
7:79865820:T:A	50	100	1	0.1968
7:79865824:A:T	50	100	0.98	0.01017
7:79865890:A:T	50	100	0.99	0.1491
7:79865926:T:C	50	100	0.9	0.0285
7:79866038:C:A	50	96	0.99	0.197
7:79866140:G:T	50	100	1	0.08097
7:79866160:T:C	50	100	0.98	0.0463
7:79866602:G:A	50	100	0.9	0.0285
7:79866662:G:A	50	100	0.99	0.1458
7:79866781:G:T	50	100	1	0.1107
7:79866890:G:A	50	100	1	0.1649
7:79867181:T:G	50	100	1	0.08097
7:79867235:G:C	50	98	0.99	0.04212
7:79867352:T:C	50	100	1	0.01107
7:79867583:G:A	50	100	1	0.0118
7:79867735:A:T	50	100	0.96	0.04466
7:79868108:A:G	50	100	0.96	0.04466
7:79868478:A:G	50	100	0.99	0.04648
7:79868498:A:C	50	100	1	0.03649
7:79868508:G:A	50	100	0.99	0.08896
7:79868694:G:A	50	100	1	0.0167
7:79868774:C:T	50	100	1	0.01979
7:79868865:T:C	50	100	1	0.289
7:79868896:C:A	50	100	1	0.0846
7:79869196:A:G	50	100	1	0.2912
7:79869350:A:G	50	100	0.85	0.02977
7:79869799:C:A	50	100	1	0.08115
7:79869887:G:A	50	100	0.98	0.08896
7:79870112:G:A	50	100	0.98	0.08932
7:79870442:A:G	50	100	1	0.04648
7:79870575:A:G	50	100	0.93	0.02614
7:79870677:C:T	50	100	0.99	0.2614
7:79870868:G:A	50	100	1	0.03577
7:79871025:T:A	50	100	1	0.1184
7:79871053:A:G	50	100	1	0.01216
7:79871275:G:T	48	95.8	0.97	0.1541
7:79871576:G:T	50	100	1	0.01598
7:79871801:G:C	50	100	1	0.04648
7:79872032:A:T	50	100	1	0.04648
7:79872095:T:A	50	100	1	0.04212
7:79872148:A:C	50	100	0.92	0.02614
7:79872186:A:G	50	100	0.99	0.2618
7:79872198:T:C	50	100	0.99	0.2618
7:79872279:A:G	50	100	0.92	0.02869
7:79872321:A:G	50	100	1	0.01598
7:79872463:A:T	50	100	1	0.01979
7:79872661:T:G	50	100	1	0.02015
7:79872749:T:C	50	100	1	0.04212
7:79873065:A:G	50	100	1	0.06264
7:79873318:G:A	50	100	1	0.04648
7:79873518:T:C	50	100	1	0.08097
7:79873579:A:T	50	98	1	0.1649
7:79873584:C:T	50	98	0.96	0.323
7:79873697:G:A	50	100	0.99	0.2881
7:79873708:A:T	50	100	0.99	0.2881
7:79873848:A:G	50	100	1	0.08097
7:79873869:A:C	50	100	0.99	0.09441
7:79873883:G:T	50	100	1	0.08261
7:79874291:C:T	50	100	1	0.1649
7:79874447:G:T	50	100	1	0.1649
7:79874475:T:G	50	100	1	0.08097
7:79874481:T:C	50	100	0.94	0.02451
7:79874780:T:C	50	100	1	0.08224
7:79874797:T:C	50	98	0.98	0.02869
7:79874982:T:C	50	100	1	0.08388
7:79875114:T:C	50	100	1	0.01979
7:79875397:C:A	50	100	1	0.08388
7:79875533:T:C	50	100	1	0.1649
7:79875792:G:C	50	100	1	0.08388
7:79875843:C:T	50	98	1	0.1647
7:79875913:G:T	50	98	0.97	0.01561
7:79876004:A:G	50	100	1	0.04648
7:79876288:A:G	50	100	1	0.08224
7:79876319:C:G	50	100	0.99	0.1649
7:79876327:C:A	50	100	1	0.08388
7:79876461:T:A	50	98	0.97	0.01561
7:79876475:C:A	50	100	1	0.08097
7:79876503:C:T	50	100	1	0.0423
7:79876514:G:A	50	100	1	0.08224
7:79876529:T:C	50	100	1	0.08134
7:79876631:T:C	50	100	0.98	0.04139
7:79876681:A:G	50	100	1	0.08388
7:79876800:T:G	50	100	1	0.1649
7:79877178:T:C	50	100	1	0.08388
7:79877220:T:C	50	100	1	0.2614
7:79877659:C:T	50	100	1	0.08097
7:79877979:C:T	50	100	1	0.08097
7:79878032:T:G	50	100	1	0.08097
7:79878272:G:C	50	100	1	0.08388
7:79878421:C:A	50	100	1	0.08097
7:79878429:A:C	50	100	1	0.08224
7:79879009:C:T	50	100	0.99	0.01634
7:79879011:C:G	50	100	1	0.01979
7:79879060:G:T	50	100	0.99	0.3125
7:79879166:T:C	50	100	0.92	0.01271
7:79879178:C:T	50	100	1	0.08097
7:79879266:C:T	50	100	0.9	0.02887
7:79879323:A:G	50	100	1	0.1649
7:79879326:G:A	50	98	0.97	0.1044
7:79879413:A:C	50	100	1	0.1649
7:79879414:G:A	50	100	1	0.08097
7:79879421:A:C	50	100	1	0.04648
7:79879572:A:G	50	100	1	0.09641
7:79879707:A:T	50	100	1	0.03577
7:79879959:T:C	50	100	1	0.03595
7:79879970:C:T	50	100	1	0.04648
7:79880047:C:T	50	100	1	0.1649
7:79880095:A:G	50	100	1	0.2614
7:79880298:T:C	50	100	1	0.03558
7:79880733:T:C	50	100	1	0.08115
7:79880855:G:A	50	100	1	0.09078
7:79881239:T:G	50	100	1	0.04248
7:79881580:C:T	50	100	1	0.04666
7:79881692:G:T	50	100	0.99	0.08134
7:79882171:T:C	50	100	1	0.165
7:79882557:G:A	50	100	0.94	0.02614
7:79882680:A:G	50	100	1	0.09096
7:79882692:G:A	50	100	1	0.1236
7:79882734:T:G	50	100	0.95	0.02869
7:79883061:T:C	50	100	1	0.1654
7:79883092:G:A	50	100	1	0.1652
7:79883141:A:G	50	100	1	0.1652
7:79883226:T:C	50	100	0.98	0.0276
7:79883247:G:T	50	100	1	0.1652
7:79883443:A:G	50	100	0.96	0.02614
7:79883763:T:C	50	100	0.97	0.02614
7:79883837:A:C	50	100	1	0.02142
7:79883937:T:G	50	100	1	0.1652
7:79883939:T:C	50	100	1	0.2948
7:79884028:A:C	50	98	0.96	0.05701
7:79884033:G:A	50	100	1	0.1236
7:79884075:A:C	50	98	0.97	0.1049
7:79884327:G:A	50	100	0.93	0.01144
7:79884420:A:G	50	100	1	0.1652
7:79884429:G:A	50	100	1	0.1585
7:79884735:T:G	50	100	1	0.02596
7:79884804:G:A	50	100	1	0.2611
7:79884852:G:A	49	100	0.98	0.04285
7:79884912:G:A	50	100	1	0.1652
7:79885088:C:A	50	98	0.98	0.01598
7:79885105:A:G	45	95.6	1	0.165
7:79885182:A:G	50	100	0.9	0.01053
7:79885337:T:G	50	100	1	0.0158
7:79885408:A:G	50	100	1	0.1652
7:79885433:A:G	50	100	1	0.1652
7:79885501:G:A	50	100	1	0.09586
7:79885842:A:C	49	100	1	0.1236
7:79885935:G:T	50	100	1	0.09096
7:79886246:A:G	50	100	1	0.09096
7:79886316:G:C	50	96	0.98	0.2369
7:79886458:G:A	47	100	1	0.09586
7:79886992:T:A	50	100	1	0.01924
7:79887184:G:A	50	100	1	0.2908
7:79887345:C:G	50	100	1	0.08079
7:79887389:C:A	50	100	1	0.01598
7:79887922:T:G	50	100	1	0.1236
7:79888089:G:T	30	93.3	0.98	0.1765
7:79888552:G:A	50	100	1	0.1236
7:79888786:C:A	50	100	1	0.02614
7:79889105:G:A	50	100	0.98	0.08152
7:79889325:G:A	50	100	1	0.01979
7:79889552:C:T	50	100	1	0.0158
7:79889654:G:A	50	100	1	0.1236
7:79889913:T:G	50	100	1	0.2611
7:79889945:C:T	50	100	0.98	0.02923
7:79890056:T:C	50	100	1	0.02142
7:79890360:G:T	50	100	1	0.02596
7:79890490:T:C	50	100	1	0.02578
7:79890512:A:G	50	100	1	0.02869
7:79890639:T:G	50	100	1	0.02614
7:79890657:A:G	50	100	1	0.09096
7:79890664:G:A	50	100	1	0.09096
7:79890738:C:T	50	100	1	0.09586
7:79890990:G:T	50	100	1	0.1394
7:79891003:G:A	50	100	1	0.0423
7:79891756:G:C	50	100	1	0.165
7:79891857:G:T	50	98	1	0.08134
7:79892038:A:T	50	100	1	0.1652
7:79892162:C:T	50	98	1	0.09586
7:79892342:G:A	50	100	1	0.0158
7:79892519:C:T	50	100	1	0.0158
7:79892840:G:A	50	100	1	0.08896
7:79893560:T:A	50	100	1	0.01816
7:79893750:G:A	50	100	1	0.1652
7:79893823:G:A	50	100	1	0.1652
7:79893867:A:G	50	100	1	0.08188
7:79894204:C:G	50	100	1	0.1471
7:79895602:C:T	50	100	0.99	0.09078
7:79895701:A:G	50	100	0.91	0.01797
7:79895981:C:T	50	98	0.96	0.07625
7:79896134:C:T	50	100	0.94	0.01797
7:79896583:T:C	50	100	0.92	0.01289
7:79896889:A:C	50	100	1	0.2609
7:79897038:A:G	50	100	1	0.1652
7:79897184:C:T	50	100	1	0.1236
7:79897337:G:A	50	100	1	0.0216
7:79897384:G:A	50	100	1	0.02142
7:79897406:A:G	50	100	1	0.1236
7:79897417:C:A	50	100	1	0.08134
7:79897735:T:C	50	100	0.94	0.07589
7:79897772:G:A	50	100	1	0.2607
7:79897955:C:T	50	100	1	0.2894
7:79898389:G:A	50	100	1	0.0158
7:79898491:T:A	50	100	1	0.2609
7:79898617:G:T	50	100	1	0.02869
7:79898972:C:T	50	100	1	0.08134
7:79898998:G:T	50	100	1	0.0158
7:79899239:A:T	50	100	1	0.02142
7:79899751:A:G	50	100	1	0.165
7:79899884:G:A	50	100	1	0.1652
7:79900020:A:T	50	100	1	0.09586
7:79900028:A:G	50	100	1	0.1394
7:79900152:G:A	50	100	1	0.0158
7:79900194:A:G	50	100	1	0.02578
7:79900222:G:A	50	100	1	0.2609
7:79900256:T:C	50	98	1	0.1658
7:79900598:A:T	50	100	1	0.1236
7:79900661:G:A	50	100	1	0.1652
7:79900988:G:A	50	100	1	0.08569
7:79901075:C:T	50	100	1	0.1652
7:79901129:A:T	50	100	1	0.01761
7:79901355:C:T	50	100	1	0.2907
7:79901471:T:C	50	100	1	0.0955
7:79901476:T:C	50	100	1	0.1652
7:79901508:G:A	50	100	1	0.1236
7:79901548:A:C	50	100	1	0.1652
7:79901566:G:A	50	100	1	0.0955
7:79901669:A:C	50	100	1	0.1652
7:79901794:T:G	50	100	1	0.08134
7:79901998:A:G	50	100	1	0.1236
7:79902024:T:G	50	100	1	0.02142
7:79902215:T:G	50	100	1	0.01961
7:79902270:C:A	50	100	0.97	0.1049
7:79902324:G:A	50	100	1	0.1238
7:79902600:C:A	50	100	1	0.1278
7:79902606:A:C	50	100	0.92	0.01725
7:79902613:G:T	50	100	1	0.165
7:79902630:G:A	50	100	1	0.0158
7:79902847:A:T	49	83.7	0.77	0.1053
7:79902851:T:A	37	83.8	0.84	0.2168
7:79902853:T:A	43	93	0.79	0.07026
7:79902969:A:G	50	100	0.94	0.01797
7:79903043:T:G	50	100	1	0.08115
7:79903124:C:T	50	100	0.91	0.01271
7:79903165:C:T	50	100	1	0.2892
7:79903296:C:T	50	100	1	0.1492
7:79903325:T:C	50	100	1	0.2905
7:79903334:T:A	50	100	1	0.2905
7:79903499:C:T	50	98	0.92	0.108
7:79903673:C:A	50	100	1	0.02142
7:79904759:A:C	50	100	1	0.03722
7:79904838:G:A	50	100	1	0.08442
7:79905349:G:T	50	100	1	0.2892
7:79905426:A:G	50	100	1	0.165
7:79905657:T:C	50	100	1	0.0158
7:79905967:C:T	50	100	1	0.2892
7:79906116:A:C	50	100	1	0.0158
7:79906217:T:C	50	100	1	0.0158
7:79906654:C:T	50	100	1	0.0158
7:79906764:G:A	50	100	1	0.08115
7:79906826:G:A	50	100	1	0.0158
7:79907164:G:A	50	100	1	0.0158
7:79907607:C:G	50	100	0.96	0.02142
7:79907842:C:T	50	100	0.99	0.02415
7:79908075:G:A	50	100	1	0.04158
7:79908250:T:C	50	100	1	0.0906
7:79908935:C:G	50	98	0.98	0.2803
7:79909151:C:T	50	100	1	0.01198
7:79909677:T:C	50	100	1	0.01198
7:79910424:A:G	50	100	1	0.0158
7:79910574:A:G	50	100	1	0.0423
7:79910746:A:G	50	100	0.93	0.01144
7:79910937:T:C	50	100	1	0.0158
7:79911079:A:G	50	100	0.99	0.01398
7:79911111:G:C	50	100	1	0.08115
7:79911168:A:C	50	100	0.99	0.0305
7:79911231:T:C	50	100	0.99	0.0305
7:79911422:G:A	50	100	0.99	0.0305
7:79911655:A:G	50	100	1	0.1939
7:79911668:G:A	50	100	0.99	0.02869
7:79911669:A:T	50	100	1	0.01961
7:79912251:G:A	50	100	0.99	0.2751
7:79912443:T:C	50	100	0.99	0.02869
7:79912457:T:A	50	100	1	0.0158
7:79912465:C:A	50	100	1	0.0158
7:79912967:C:G	50	100	0.97	0.0305
7:79914069:A:G	50	100	0.96	0.01598
7:79914070:C:T	50	100	1	0.2905
7:79914299:C:T	50	100	1	0.2894
7:79914422:A:C	50	100	0.89	0.02832
7:79914581:C:T	50	100	0.99	0.01035
7:79914747:G:A	50	100	1	0.02614
7:79915404:C:A	50	100	0.99	0.08333
7:79915789:T:C	50	100	0.94	0.03123
7:79915816:A:G	50	100	0.96	0.01398
7:79915966:G:C	50	100	1	0.3232
7:79916119:A:G	50	100	1	0.02596
7:79916257:C:T	50	100	1	0.0748
7:79916589:C:A	50	96	0.88	0.03994
7:79916756:C:T	50	100	0.93	0.02869
7:79916929:T:C	50	100	1	0.01961
7:79916986:A:G	50	100	0.94	0.03086
7:79917372:G:C	50	98	0.97	0.07988
7:79917391:T:G	50	100	0.93	0.03086
7:79917648:A:T	50	100	1	0.01198
7:79917887:T:C	50	100	1	0.01961
7:79917926:A:G	50	100	0.86	0.03086
7:79918851:G:A	50	100	0.92	0.01198
7:79919094:C:G	49	100	0.94	0.03086
7:79919148:G:C	50	98	1	0.2905
7:79919194:G:A	50	100	0.94	0.03086
7:79919531:A:G	50	100	0.94	0.03086
7:79919849:C:T	50	98	0.99	0.04267
7:79920535:T:C	50	100	0.95	0.0305
7:79920832:G:A	50	100	0.95	0.03068
7:79920833:A:C	50	100	0.95	0.0305
7:79920836:A:G	50	100	1	0.02596
7:79920920:C:A	50	98	0.98	0.0423
7:79921019:C:T	50	98	0.99	0.1432
7:79921052:T:A	50	98	0.98	0.0423
7:79921070:A:T	50	100	1	0.02614
7:79921166:T:C	50	100	0.98	0.02869
7:79921180:A:G	50	100	1	0.02614
7:79921291:C:A	50	98	1	0.1741
7:79921384:A:G	50	100	1	0.09568
7:79921429:G:A	50	100	1	0.02633
7:79921677:T:G	50	98	0.98	0.04194
7:79921878:G:A	50	100	0.99	0.02869
7:79922234:G:A	50	100	0.93	0.02342
7:79922535:C:T	50	100	1	0.09568
7:79922721:C:T	50	100	0.98	0.0305
7:79923134:C:T	50	100	1	0.01979
7:79923157:G:T	50	98	1	0.0423
7:79923810:T:C	50	100	1	0.0305
7:79923821:A:C	50	98	1	0.2602
7:79924030:T:C	50	100	1	0.0305
7:79924120:T:C	50	98	1	0.2602
7:79924437:G:T	50	100	1	0.0305
7:79924592:C:T	50	100	1	0.1169
7:79925113:C:G	50	98	1	0.1432
7:79926076:C:T	50	100	0.97	0.08932
7:79926612:G:C	50	100	0.99	0.09132
7:79926663:T:G	50	100	1	0.09568
7:79926717:T:A	50	100	0.98	0.0305
7:79926750:G:T	50	100	1	0.03068
7:79926886:T:G	50	100	1	0.0305
7:79927599:C:A	50	100	0.96	0.2968
7:79927650:T:G	50	98	0.98	0.04212
7:79927846:T:C	50	100	1	0.08079
7:79928201:C:T	50	98	1	0.01198
7:79928283:A:G	50	96	0.98	0.297
7:79929087:A:C	50	100	1	0.0866
7:79929393:T:C	50	100	1	0.02869
7:79929582:A:G	50	100	1	0.0305
7:79929958:A:C	50	100	1	0.1432
7:79930124:T:A	50	100	1	0.0305
7:79930131:G:C	50	100	1	0.0423
7:79930242:T:C	50	100	1	0.0305
7:79930319:C:G	50	100	1	0.09586
7:79930424:A:G	50	100	1	0.0305
7:79930481:G:A	50	100	1	0.0846
7:79930670:G:A	50	100	0.92	0.06046
7:79931072:T:C	50	100	1	0.0305
7:79932240:T:C	50	100	1	0.08134
7:79932520:G:A	50	100	0.93	0.01144
7:79932624:G:A	50	100	1	0.1236
7:79932705:T:G	50	100	1	0.0305
7:79932732:C:T	50	100	1	0.0423
7:79932955:T:A	50	100	1	0.3235
7:79933193:A:T	50	100	0.98	0.02433
7:79933323:A:G	50	100	1	0.02614
7:79933394:T:C	50	100	1	0.0305
7:79933430:G:A	50	100	1	0.01198
7:79933770:C:A	50	100	1	0.0305
7:79933889:G:T	50	100	1	0.0305
7:79934073:A:C	50	100	1	0.0305
7:79934221:A:G	50	100	1	0.03068
7:79934339:T:C	50	98	0.95	0.02142
7:79934354:T:G	50	100	1	0.0305
7:79934443:G:A	50	100	1	0.1434
7:79934673:A:G	50	100	1	0.02869
7:79934758:T:C	50	100	1	0.0906
7:79934765:A:G	50	100	0.96	0.03322
7:79934830:G:A	50	100	0.98	0.08115
7:79934844:G:A	50	100	1	0.1431
7:79934992:G:T	50	100	1	0.2903
7:79934993:G:T	50	100	0.99	0.2903
7:79935158:T:C	50	100	1	0.0305
7:79935285:A:G	50	100	1	0.01943
7:79935506:A:T	50	100	0.97	0.0305
7:79935545:A:G	50	100	1	0.01961
7:79935693:C:G	50	100	1	0.01162
7:79935718:C:T	50	100	1	0.0423
7:79935737:G:C	50	100	1	0.1431
7:79935891:T:G	50	100	0.99	0.01089
7:79936082:C:T	50	100	1	0.01961
7:79936457:A:G	50	100	1	0.08061
7:79936762:T:C	50	100	1	0.1431
7:79936767:A:G	50	100	1	0.01961
7:79936906:G:A	50	100	1	0.02088
7:79937283:T:C	50	100	1	0.0305
7:79937317:G:A	50	98	1	0.2908
7:79937447:A:G	50	100	1	0.0305
7:79937963:T:C	50	100	1	0.08061
7:79938038:A:G	50	100	1	0.09568
7:79938060:G:T	50	100	0.97	0.01271
7:79938119:T:C	50	100	1	0.0158
7:79938325:A:G	50	100	1	0.0305
7:79938531:T:C	50	100	1	0.03105
7:79938703:C:T	50	100	1	0.0955
7:79939173:T:G	50	100	0.98	0.02487
7:79939262:C:T	49	100	1	0.01961
7:79939263:A:G	50	100	1	0.09078
7:79939442:C:T	44	95.5	0.97	0.09241
7:79939572:A:G	42	95.2	1	0.0423
7:79939791:T:C	50	100	1	0.03068
7:79940386:C:T	50	100	1	0.0305
7:79940484:T:C	50	100	1	0.01598
7:79940801:T:C	50	100	1	0.03105
7:79941349:G:A	50	100	1	0.01198
7:79941774:G:C	50	100	1	0.01961
7:79941777:A:C	50	100	1	0.01961
7:79941915:A:G	50	100	1	0.0305
7:79941941:T:G	50	100	0.88	0.01634
7:79941960:T:C	50	100	1	0.03068
7:79942018:A:C	50	100	1	0.04285
7:79942031:C:T	50	100	1	0.0305
7:79942150:A:G	50	100	1	0.0955
7:79942187:T:C	50	100	1	0.0305
7:79942454:T:G	50	100	1	0.0305
7:79942972:T:C	50	100	0.97	0.0463
7:79942984:T:C	50	100	1	0.02887
7:79943377:A:G	50	100	0.94	0.01616
7:79943572:T:A	50	100	1	0.0305
7:79943653:T:C	50	100	1	0.0305
7:79943807:A:T	50	100	1	0.03068
7:79943941:T:A	50	100	1	0.01961
7:79944037:C:T	50	98	0.99	0.3882
7:79944068:T:G	50	98	1	0.3869
7:79944313:G:A	50	100	1	0.02088
7:79944520:A:G	50	100	0.95	0.0423
7:79944544:G:T	50	98	0.99	0.2157
7:79944700:G:C	50	100	1	0.0305
7:79945022:T:A	50	100	1	0.0158
7:79945415:C:T	50	100	1	0.08115
7:79945870:C:T	50	100	1	0.0906
7:79946038:C:G	50	100	1	0.03068
7:79946102:T:A	50	100	0.9	0.01071
7:79946143:G:C	50	100	1	0.02015
7:79946238:C:T	50	100	1	0.0305
7:79946264:A:G	50	100	1	0.06155
7:79946338:T:C	50	98	0.99	0.01743
7:79946580:A:T	50	100	0.98	0.09078
7:79946640:G:A	50	100	1	0.01943
7:79946715:C:G	50	100	1	0.0158
7:79946975:G:A	50	100	1	0.0305
7:79946997:T:A	50	100	1	0.03068
7:79948135:C:G	50	100	1	0.3673
7:79948291:G:A	50	98	1	0.3718
7:79948504:C:A	50	100	1	0.0305
7:79948597:A:C	50	100	1	0.02869
7:79949166:A:G	50	100	1	0.07462
7:79949218:A:G	50	100	1	0.02887
7:79949517:T:C	50	98	1	0.1776
7:79949860:T:G	50	100	1	0.0305
7:79949941:T:C	50	100	0.94	0.02415
7:79950004:G:A	50	98	1	0.2907
7:79950454:T:C	50	100	0.96	0.03341
7:79950961:C:T	50	100	1	0.03032
7:79951032:G:A	50	100	0.9	0.01035
7:79951245:C:T	50	100	1	0.0118
7:79951588:G:A	50	100	1	0.03032
7:79951671:T:G	50	100	0.99	0.01598
7:79952801:A:C	50	100	1	0.01162
7:79953080:G:A	50	98	1	0.03068
7:79953241:G:A	50	100	1	0.03032
7:79953271:G:A	50	98	0.98	0.01997
7:79953527:T:C	50	98	1	0.1779
7:79953666:G:A	50	100	0.95	0.03141
7:79953680:T:C	50	100	1	0.01162
7:79953971:G:A	50	100	1	0.01162
7:79954074:T:C	50	100	1	0.2881
7:79954712:C:T	50	100	1	0.0285
7:79954907:G:A	50	100	1	0.01961
7:79955398:T:C	50	100	0.98	0.02887
7:79955649:A:C	50	96	1	0.09205
7:79956056:A:G	50	98	1	0.193
7:79956125:G:A	50	100	1	0.01198
7:79956133:C:T	50	100	1	0.03613
7:79956135:T:C	50	100	1	0.3695
7:79956516:C:T	50	100	1	0.06409
7:79956587:A:G	50	100	1	0.02996
7:79956678:C:A	50	100	1	0.1723
7:79956728:A:G	50	100	1	0.1068
7:79956778:G:A	50	100	1	0.01688
7:79957688:T:C	50	100	0.97	0.02887
7:79957715:C:A	50	100	0.99	0.01344
7:79957778:A:G	50	98	0.99	0.3773
7:79957952:G:A	50	100	1	0.0472
7:79958415:A:G	50	98	1	0.1772
7:79958516:T:G	50	100	0.98	0.05174
7:79958674:A:G	50	100	1	0.04194
7:79959587:T:C	50	100	1	0.04194
7:79959871:T:C	50	96	1	0.1783
7:79959910:C:A	50	100	1	0.09078
7:79959933:T:A	50	100	1	0.05174
7:79960418:C:G	50	98	0.99	0.1743
7:79961270:A:T	50	100	1	0.04611
7:79961481:A:G	50	100	1	0.01162
7:79962409:T:G	50	100	1	0.01924
7:79962594:T:A	50	100	0.99	0.01162
7:79962633:A:G	50	98	0.98	0.1774
7:79962734:C:T	50	100	0.99	0.02215
7:79962741:T:C	50	100	0.99	0.01144
7:79963403:G:A	50	100	1	0.01144
7:79963547:C:T	50	100	1	0.01289
7:79964035:T:C	50	100	0.98	0.0305
7:79964608:T:C	50	100	1	0.02814
7:79964685:G:C	50	100	1	0.03214
7:79965490:G:A	50	100	1	0.0325
7:79965518:C:T	50	100	1	0.3172
7:79966159:T:C	50	98	1	0.2531
7:79966195:G:C	50	100	1	0.0325
7:79966447:G:A	50	100	1	0.0955
7:79966513:A:C	50	100	1	0.3114
7:79966679:G:A	50	100	1	0.07553
7:79967024:G:C	50	100	1	0.3168
7:79967188:C:T	50	100	1	0.0305
7:79967214:T:G	50	100	1	0.09114
7:79967567:T:A	50	100	1	0.3168
7:79967590:G:C	50	100	1	0.08224
7:79967973:T:A	50	100	1	0.08896
7:79968003:A:G	50	100	1	0.01452
7:79968308:G:T	50	100	1	0.09513
7:79968434:A:G	50	100	0.96	0.02887
7:79968729:A:G	50	100	1	0.01761
7:79968940:G:A	50	98	0.99	0.4134
7:79969055:C:G	50	100	1	0.04466
7:79969273:T:G	50	100	0.97	0.0394
7:79969447:A:C	50	100	1	0.01707
7:79969451:C:T	50	100	1	0.01707
7:79969550:G:T	50	100	1	0.09114
7:79969601:T:C	50	100	1	0.09114
7:79969739:C:T	50	100	0.97	0.02887
7:79970005:T:A	50	100	1	0.03958
7:79970129:T:C	50	100	1	0.317
7:79970293:T:G	50	100	1	0.01725
7:79970613:G:T	50	100	1	0.08188
7:79971124:C:T	50	100	0.92	0.01561
7:79971257:G:A	50	100	0.93	0.05592
7:79971355:G:A	50	100	0.99	0.2146
7:79971555:T:G	50	100	0.98	0.1327
7:79971711:C:T	50	100	1	0.02269
7:79971952:G:A	49	100	1	0.01035
7:79972541:C:T	50	100	0.95	0.04412
7:79972841:C:T	50	100	0.99	0.1135
7:79973495:C:T	50	100	1	0.05283
7:79973532:G:A	50	100	0.97	0.2623
7:79973574:G:A	50	98	0.97	0.3426
7:79974067:G:T	50	100	1	0.05792
7:79974840:A:G	50	98	0.97	0.2015
7:79974879:A:T	50	100	1	0.05301
7:79975274:G:A	50	100	0.97	0.05102
7:79975290:C:T	50	100	0.97	0.05065
7:79975436:T:G	50	100	0.98	0.1187
7:79976006:G:C	50	100	1	0.05356
7:79976642:C:T	50	100	1	0.05301
7:79976675:C:T	50	100	1	0.02923
7:79976769:C:A	50	100	1	0.02923
7:79976943:C:T	49	100	0.99	0.122
7:79977128:T:A	50	100	0.99	0.05065
7:79977140:G:A	50	100	1	0.02306
7:79977344:G:C	50	100	1	0.1235
7:79977491:C:G	50	100	1	0.1195
7:79977572:A:C	50	100	1	0.05301
7:79977759:C:T	50	100	1	0.02705
7:79977881:G:A	49	98	0.99	0.0138
7:79977893:T:C	50	98	1	0.1193
7:79977949:G:A	50	100	1	0.05428
7:79977970:G:C	50	96	0.9	0.05755
7:79978373:C:T	50	100	1	0.01035
7:79978825:T:A	50	100	1	0.1235
7:79979289:G:C	50	100	0.99	0.01071
7:79980021:G:C	50	100	1	0.2691
7:79980951:G:A	50	100	1	0.1233
7:79981139:C:A	50	100	1	0.1235
7:79981152:C:T	50	100	1	0.1235
7:79981369:A:G	50	100	1	0.1235
7:79981969:A:T	50	100	1	0.0276
7:79982013:G:C	50	100	0.99	0.0276
7:79983520:A:G	50	100	0.98	0.05065
7:79983767:T:C	50	100	0.94	0.01017
7:79984071:C:T	50	100	0.98	0.0276
7:79984168:A:G	50	100	0.92	0.01035
7:79984666:G:C	50	100	1	0.05338
7:79984726:C:T	50	100	1	0.05338
7:79984867:G:A	50	98	0.79	0.01017
7:79984938:G:T	50	100	1	0.05937
7:79985346:A:G	50	100	1	0.1275
7:79985842:T:G	50	100	1	0.06463
7:79985963:G:A	50	100	0.98	0.0532
7:79986082:G:C	50	100	1	0.05664
7:79986364:A:G	50	100	1	0.1786
7:79987131:A:T	50	100	1	0.06046
7:79987855:G:A	50	100	1	0.05919
7:79988230:C:G	50	100	0.99	0.06028
7:79988708:C:T	50	100	0.99	0.2689
7:79989456:T:A	41	95.1	0.9	0.05719
7:79989696:T:C	50	100	0.99	0.2542
7:79990388:A:G	50	100	1	0.02941
7:79990569:T:C	50	100	1	0.02887
7:79991546:A:G	50	100	0.97	0.06754
7:79992084:C:T	50	100	0.97	0.05773
7:79993017:C:T	50	100	0.95	0.02832
7:79993516:T:C	50	100	0.93	0.09005
7:79994719:G:C	50	100	1	0.03504
7:79994909:C:T	50	100	0.98	0.0532
7:79994970:A:G	50	100	0.95	0.02796
7:79995173:T:G	50	100	0.97	0.1294
7:79995605:G:C	50	100	1	0.01834
7:79996179:C:A	50	100	0.96	0.0581
7:79996264:A:C	50	100	1	0.01271
7:79997067:T:G	50	100	1	0.03504
7:79997302:G:A	50	100	0.95	0.06736
7:79997357:C:T	50	100	0.84	0.03631
7:79997389:T:C	50	100	0.98	0.08061
7:79997390:G:T	50	100	0.99	0.0216
7:79997803:T:G	50	100	0.99	0.03922
7:79997847:T:A	50	100	0.98	0.06118
7:79998131:C:T	50	100	0.84	0.01126
7:79998499:G:T	49	100	0.9	0.01126
7:79998684:A:T	50	100	0.99	0.01398
7:79998815:T:C	50	100	0.95	0.01743
7:79999293:A:G	50	100	0.9	0.01144
7:79999703:A:G	50	100	0.98	0.0532
7:80000460:A:T	50	100	0.94	0.02923
7:80000692:G:T	50	100	0.89	0.07571
7:80000949:A:G	50	90	0.93	0.3931
7:80001729:A:T	50	100	1	0.01253
7:80002140:C:A	50	100	0.96	0.1084
7:80002546:A:G	50	100	1	0.01961
7:80002858:T:C	50	98	0.99	0.4922
7:80003149:C:T	50	100	0.96	0.07044
7:80003272:G:T	50	100	0.97	0.1082
7:80003982:A:G	50	100	0.99	0.02869
7:80004448:T:C	50	98	0.96	0.02869
7:80004779:T:G	50	100	0.99	0.2629
7:80005196:A:G	50	100	0.98	0.0719
7:80005300:G:A	50	100	0.99	0.06046
7:80005390:C:T	50	100	0.99	0.108
7:80005612:G:A	50	98	0.99	0.02941
7:80005856:A:G	50	100	0.98	0.03195
7:80006060:A:G	50	100	0.92	0.02269
7:80006506:C:T	50	100	0.99	0.2607
7:80006579:G:A	50	100	0.96	0.05646
7:80006604:T:C	50	100	0.98	0.1652
7:80006745:T:G	50	100	0.99	0.1089
7:80007366:T:C	50	100	0.99	0.07062
7:80007683:A:G	50	100	0.96	0.05646
7:80008133:A:G	50	100	0.9	0.01053
7:80008622:T:C	50	100	1	0.01035
7:80009421:C:T	50	100	0.99	0.07062
7:80009673:A:T	50	100	1	0.01253
7:80009992:T:G	50	98	0.99	0.4582
7:80010360:A:C	50	100	1	0.2616
7:80010542:T:C	50	100	0.98	0.01961
7:80010632:T:A	50	98	0.99	0.2273
7:80011397:A:G	50	100	0.99	0.1084
7:80011711:G:A	50	100	0.99	0.1071
7:80011789:T:C	49	95.9	0.91	0.01162
7:80011807:C:G	49	100	0.86	0.01779
7:80012129:T:G	50	100	0.99	0.06046
7:80012636:T:A	50	100	1	0.02415
7:80013114:A:T	50	100	1	0.01253
7:80013192:G:A	50	100	0.99	0.3027
7:80013331:A:G	50	100	0.99	0.04829
7:80013360:G:A	50	100	1	0.01253
7:80013646:G:A	50	100	1	0.02397
7:80014128:G:A	50	100	0.99	0.486
7:80014131:G:A	50	100	0.99	0.1084
7:80014419:G:A	50	100	1	0.0285
7:80014567:G:A	50	100	0.98	0.03195
7:80015096:A:G	50	100	0.99	0.4918
7:80015139:A:C	50	100	0.99	0.4938
7:80015343:T:G	50	100	0.99	0.3027
7:80015349:A:G	50	100	0.99	0.07062
7:80015538:C:A	50	100	0.99	0.3027
7:80015540:C:T	50	100	0.99	0.3036
7:80015880:C:T	50	100	0.99	0.3027
7:80015983:G:A	50	100	0.99	0.06064
7:80016041:A:C	50	100	1	0.01035
7:80016140:A:G	50	100	1	0.1086
7:80017011:T:C	50	100	0.97	0.03014
7:80017622:T:C	50	100	0.97	0.061
7:80017873:C:G	50	100	0.99	0.486
7:80018655:A:T	50	100	1	0.1093
7:80018959:G:T	50	100	1	0.0285
7:80019643:T:C	50	100	1	0.01253
7:80020434:G:C	50	100	1	0.07081
7:80020535:C:A	50	100	1	0.4395
7:80020840:C:T	50	100	0.98	0.04049
7:80021017:A:T	50	100	1	0.01271
7:80021575:C:T	50	100	1	0.2611
7:80021706:T:G	50	100	0.98	0.06082
7:80021833:T:G	50	100	1	0.4501
7:80021834:T:C	50	100	1	0.02905
7:80022264:C:T	50	100	0.99	0.02669
7:80022459:A:C	50	100	1	0.02905
7:80022691:C:G	50	100	0.99	0.311
7:80022902:G:A	50	100	1	0.01271
7:80023173:C:T	50	100	0.96	0.04611
7:80023192:G:T	50	100	1	0.4394
7:80023262:G:A	50	100	1	0.4394
7:80023390:A:G	50	100	0.98	0.04847
7:80023486:C:A	50	100	1	0.4385
7:80023539:C:T	50	100	1	0.02669
7:80023715:T:G	50	100	1	0.01271
7:80023787:G:T	50	100	1	0.4385
7:80024141:C:A	50	100	1	0.4504
7:80024398:T:C	50	100	0.96	0.04575
7:80024463:C:T	50	98	1	0.4386
7:80024496:C:T	50	100	1	0.3974
7:80024673:T:C	50	100	1	0.02669
7:80024917:T:C	50	100	1	0.4513
7:80024918:G:A	50	100	1	0.3103
7:80025180:G:T	50	100	0.96	0.04557
7:80025302:T:A	50	100	0.97	0.05247
7:80026171:G:A	50	100	0.99	0.02941
7:80026237:T:A	50	100	1	0.4392
7:80026808:G:A	50	100	1	0.06917
7:80027043:G:A	50	100	0.96	0.02996
7:80027048:T:A	50	100	1	0.4392
7:80027298:C:A	50	100	0.99	0.03068
7:80027348:G:A	50	100	0.98	0.01634
7:80027649:A:G	50	100	0.97	0.05247
7:80027753:A:G	50	96	0.96	0.07825
7:80027866:G:T	50	100	1	0.06917
7:80028016:T:C	50	100	1	0.3108
7:80028049:C:T	50	100	1	0.4504
7:80028541:G:A	50	100	0.99	0.07099
7:80028977:C:T	50	100	1	0.4385
7:80029062:G:C	50	100	1	0.06917
7:80029572:A:C	50	98	0.98	0.4515
7:80029809:C:A	50	100	0.99	0.04049
7:80030008:A:T	50	100	1	0.0207
7:80030304:T:G	50	100	1	0.4515
7:80030598:T:C	50	100	1	0.4515
7:80030599:G:A	50	100	1	0.02869
7:80030768:C:A	50	100	1	0.4426
7:80030839:C:T	50	100	1	0.4372
7:80030942:G:A	50	100	1	0.4426
7:80030955:G:A	50	100	0.99	0.2672
7:80031115:C:T	50	100	1	0.4426
7:80031219:C:T	50	100	1	0.4428
7:80031580:T:G	50	100	0.98	0.04049
7:80031738:C:T	50	100	1	0.128
7:80032265:G:A	50	100	1	0.1287
7:80032574:G:A	50	100	1	0.1287
7:80032656:G:A	50	98	0.99	0.02687
7:80032692:G:A	50	100	1	0.1287
7:80032785:A:G	50	100	1	0.1287
7:80032842:A:G	49	98	0.99	0.0768
7:80032911:C:T	50	100	1	0.1287
7:80032972:G:A	50	100	1	0.4379
7:80033148:G:A	50	98	0.99	0.3816
7:80033217:C:G	50	100	1	0.1928
7:80033218:A:G	50	100	1	0.1928
7:80033268:C:T	50	100	1	0.01743
7:80033634:A:G	50	100	0.7	0.01126
7:80033668:G:A	50	100	1	0.01725
7:80034236:A:T	49	100	1	0.1754
7:80034594:G:T	50	100	1	0.3791
7:80034673:C:T	50	100	0.96	0.1142
7:80034732:C:T	50	98	1	0.04412
7:80034760:T:G	50	100	1	0.05065
7:80034907:G:A	50	100	1	0.1926
7:80035569:C:T	50	100	1	0.01271
7:80035772:T:G	50	100	1	0.1752
7:80035866:C:A	50	100	1	0.0285
7:80036251:T:A	50	100	1	0.3785
7:80036257:C:T	50	100	1	0.3785
7:80036439:A:G	50	100	1	0.04248
7:80036501:T:C	50	100	1	0.3782
7:80036612:T:C	50	100	0.99	0.1754
7:80036621:T:C	50	100	1	0.04049
7:80036631:T:C	50	98	0.97	0.1754
7:80036699:T:C	50	100	1	0.02869
7:80036710:C:T	50	100	1	0.01688
7:80036832:T:A	50	100	1	0.01688
7:80036889:T:A	50	100	0.99	0.07553
7:80037181:G:C	50	100	1	0.01688
7:80037379:A:G	50	100	0.97	0.02832
7:80037733:A:G	50	98	1	0.04484
7:80037790:G:A	50	100	1	0.09949
7:80038198:C:T	50	98	0.94	0.02941
7:80038312:C:G	50	100	1	0.4214
7:80038512:T:C	50	100	1	0.04267
7:80038573:C:T	50	100	1	0.01652
7:80038576:T:C	50	98	1	0.04267
7:80038851:A:G	50	100	0.99	0.4199
7:80039065:T:C	50	100	1	0.04049
7:80039109:C:T	50	100	1	0.4296
7:80039911:C:G	50	100	1	0.3738
7:80040033:A:T	50	100	1	0.0423
7:80040130:G:T	50	100	1	0.04049
7:80040305:T:C	50	100	1	0.02869
7:80040322:C:T	50	100	1	0.01271
7:80040323:G:A	50	100	1	0.2616
7:80040334:C:G	50	100	1	0.01634
7:80040375:C:T	50	100	1	0.01634
7:80040499:A:G	50	100	1	0.0423
7:80040581:C:T	50	100	1	0.405
7:80040731:T:C	50	100	1	0.01652
7:80040749:T:C	50	100	1	0.0423
7:80040809:C:G	50	100	1	0.1745
7:80041002:C:T	50	100	1	0.1736
7:80041067:C:T	50	100	1	0.378
7:80041148:C:A	50	100	0.97	0.02796
7:80041406:A:G	50	94	0.82	0.04176
7:80041797:C:T	50	100	1	0.02869
7:80041803:T:C	50	100	1	0.1745
7:80041903:C:T	50	100	1	0.0423
7:80042045:A:G	50	100	1	0.04248
7:80042176:G:A	50	100	1	0.0423
7:80042576:C:T	50	100	1	0.374
7:80042600:G:T	50	100	1	0.3782
7:80042652:T:G	50	98	0.77	0.01107
7:80043259:G:C	50	100	1	0.0423
7:80043624:C:T	50	100	1	0.04121
7:80043699:C:T	50	98	0.98	0.04539
7:80043700:G:A	50	98	1	0.03867
7:80043798:C:G	50	98	1	0.3787
7:80043832:A:G	50	100	0.89	0.03686
7:80043986:A:G	50	100	0.99	0.02977
7:80044170:T:C	50	100	1	0.04121
7:80044200:G:A	50	100	0.98	0.04321
7:80044374:G:A	50	100	1	0.01271
7:80044660:G:C	50	100	0.99	0.09713
7:80044756:G:A	50	96	0.98	0.3402
7:80044782:A:C	50	100	1	0.04121
7:80044977:G:A	50	100	0.98	0.0394
7:80045317:A:G	50	100	1	0.3811
7:80045435:C:A	50	100	1	0.04248
7:80045628:C:T	50	100	1	0.04702
7:80046087:G:A	50	100	1	0.3807
7:80046163:A:G	50	100	1	0.01652
7:80046191:C:T	50	100	1	0.05519
7:80046324:T:A	50	100	1	0.3807
7:80046592:T:C	50	100	1	0.02887
7:80046701:A:G	50	100	1	0.09659
7:80046799:G:A	50	100	1	0.02869
7:80046869:C:T	50	100	1	0.09659
7:80046998:T:G	50	100	1	0.09641
7:80047407:T:C	50	100	1	0.05519
7:80047439:A:C	50	100	1	0.3804
7:80047440:C:T	50	100	1	0.0167
7:80047471:A:G	50	100	1	0.478
7:80047682:C:A	50	100	1	0.4769
7:80047710:G:T	50	100	1	0.05301
7:80047739:A:G	50	100	1	0.01634
7:80047773:A:G	50	100	1	0.3736
7:80047823:C:A	50	100	1	0.38
7:80047836:T:A	50	100	0.85	0.0138
7:80047967:T:C	50	100	0.99	0.09641
7:80048037:C:T	50	100	1	0.09641
7:80048068:T:C	50	98	1	0.0443
7:80048080:G:A	50	100	1	0.04121
7:80048337:A:T	50	100	0.9	0.01216
7:80048811:C:T	50	100	1	0.05646
7:80048926:G:T	50	100	1	0.01271
7:80048939:A:C	50	98	0.81	0.01235
7:80048968:G:A	50	100	1	0.02887
7:80049111:T:A	50	100	1	0.0167
7:80049305:C:T	50	100	1	0.0423
7:80049377:G:A	50	100	0.94	0.09659
7:80049401:G:A	50	100	0.99	0.01053
7:80049465:G:A	50	100	0.91	0.07825
7:80049630:C:A	50	100	1	0.04702
7:80049657:G:A	50	100	1	0.4056
7:80049838:G:T	50	100	1	0.3802
7:80049911:T:C	50	98	1	0.0423
7:80049989:A:G	50	100	1	0.0472
7:80050253:A:G	50	100	1	0.01271
7:80050350:G:C	50	100	1	0.05483
7:80050396:G:A	50	100	1	0.04139
7:80050799:T:G	50	100	1	0.3094
7:80050999:G:T	50	100	1	0.05519
7:80051227:A:T	50	100	1	0.04139
7:80051585:C:T	50	100	1	0.04829
7:80051627:A:T	50	100	1	0.09659
7:80051654:G:A	50	100	0.87	0.01107
7:80051671:A:C	50	98	0.97	0.1803
7:80052006:C:T	50	100	1	0.04139
7:80052052:C:T	50	100	1	0.04139
7:80052077:T:G	50	100	1	0.3609
7:80053159:T:C	50	100	1	0.0167
7:80053219:A:G	50	100	1	0.4286
7:80053288:C:T	50	100	1	0.04067
7:80053433:T:G	50	100	1	0.02796
7:80053661:T:C	50	100	1	0.05501
7:80053927:C:T	50	100	0.9	0.01235
7:80054405:A:G	50	100	1	0.429
7:80054559:A:T	50	100	1	0.3765
7:80054600:C:T	50	100	1	0.04466
7:80054968:G:C	50	98	0.93	0.03649
7:80055021:T:C	50	100	1	0.01053
7:80055217:C:G	50	100	1	0.02796
7:80055291:G:C	50	100	0.97	0.179
7:80055516:T:G	50	100	1	0.01634
7:80055949:G:A	50	100	1	0.04194
7:80056112:A:C	50	100	1	0.05465
7:80056185:T:A	50	100	1	0.04466
7:80056273:C:T	50	100	1	0.04067
7:80056351:T:A	50	100	1	0.04139
7:80056444:C:T	50	100	1	0.04194
7:80056636:G:C	50	100	1	0.02796
7:80056637:G:A	50	100	1	0.05483
7:80056670:A:G	50	92	0.94	0.04176
7:80056788:G:C	50	100	1	0.05465
7:80056877:T:C	50	100	1	0.09641
7:80057209:G:T	50	100	0.98	0.04521
7:80057217:G:A	50	98	1	0.09622
7:80057296:A:C	50	100	0.99	0.3765
7:80057455:T:C	50	100	1	0.0167
7:80057482:A:T	43	93	0.96	0.0345
7:80057811:G:A	50	100	0.99	0.02959
7:80057923:G:A	50	98	0.98	0.2649
7:80058175:T:C	50	98	0.94	0.02197
7:80058190:T:C	50	100	1	0.4072
7:80058260:G:A	50	100	1	0.04067
7:80058262:C:G	50	100	0.9	0.01216
7:80058469:C:T	50	100	1	0.01634
7:80058528:A:G	50	100	1	0.4069
7:80058841:G:T	50	100	1	0.3775
7:80059014:C:T	50	100	1	0.01253
7:80059073:C:T	50	100	1	0.04648
7:80059382:C:T	50	100	1	0.1166
7:80059482:C:T	50	100	0.98	0.04521
7:80059698:T:C	50	100	1	0.04448
7:80059826:A:G	50	100	1	0.4067
7:80060058:A:G	50	100	1	0.4069
7:80060917:G:T	50	100	1	0.09967
7:80061239:C:T	50	100	1	0.03504
7:80061267:C:G	50	100	0.97	0.07843
7:80061416:A:G	50	100	1	0.01634
7:80061940:T:C	50	100	1	0.3794
7:80062069:G:A	50	100	1	0.01035
7:80062194:T:C	50	100	1	0.4063
7:80062204:T:C	50	100	1	0.4216
7:80062482:T:C	50	100	1	0.04212
7:80062671:C:T	50	100	1	0.0167
7:80062672:G:T	50	100	1	0.01253
7:80062687:C:T	50	100	0.99	0.1501
7:80062698:C:T	50	98	1	0.04139
7:80062719:T:G	50	100	1	0.3785
7:80062975:T:C	50	100	1	0.3784
7:80063040:C:A	50	100	1	0.01089
7:80063072:G:A	50	98	1	0.04158
7:80063412:T:A	50	100	1	0.04503
7:80063734:A:G	50	100	1	0.4041
7:80064007:T:G	50	100	1	0.04702
7:80064108:A:G	50	100	1	0.0167
7:80064519:C:G	50	100	1	0.03486
7:80064591:C:A	50	100	1	0.15
7:80064820:G:A	50	100	1	0.01053
7:80064889:T:C	50	100	1	0.404
7:80064906:A:G	50	100	0.88	0.01107
7:80064975:G:A	50	100	1	0.04139
7:80065200:G:A	50	100	1	0.1167
7:80065361:C:T	50	100	1	0.1127
7:80065362:G:A	50	100	1	0.01035
7:80065437:G:A	50	100	1	0.1716
7:80065634:G:A	50	100	1	0.04739
7:80065675:G:T	50	100	1	0.4241
7:80065830:C:T	50	100	0.94	0.09768
7:80066062:C:T	50	100	1	0.04539
7:80066261:C:T	50	100	1	0.04194
7:80066365:C:T	50	100	1	0.3791
7:80066512:A:C	50	100	1	0.04139
7:80066548:T:C	50	100	1	0.2536
7:80066612:A:G	50	100	0.99	0.4043
7:80066784:G:A	50	100	1	0.03486
7:80066814:G:A	50	100	1	0.1009
7:80067207:T:G	50	100	1	0.4256
7:80067286:G:A	50	100	1	0.01271
7:80067527:C:T	50	100	1	0.1712
7:80067554:A:G	50	100	1	0.03504
7:80067613:G:A	50	100	1	0.01035
7:80068072:G:A	50	100	1	0.1501
7:80068167:G:A	50	98	0.94	0.0158
7:80068311:C:A	50	100	1	0.03486
7:80068365:T:C	50	100	1	0.1008
7:80068432:A:G	50	100	1	0.4043
7:80068726:C:T	50	100	1	0.1501
7:80068906:T:C	50	100	1	0.2571
7:80069441:A:G	50	100	0.92	0.1156
7:80069738:A:G	50	100	1	0.3825
7:80070228:A:G	50	100	1	0.3791
7:80070306:G:A	50	98	1	0.1501
7:80070495:C:A	50	100	1	0.3793
7:80070629:G:A	50	100	1	0.1501
7:80070671:A:G	50	100	1	0.04176
7:80070731:G:A	50	100	1	0.01035
7:80070754:T:C	50	100	0.97	0.01452
7:80070858:T:A	50	100	0.99	0.1483
7:80071036:G:T	50	100	1	0.15
7:80071062:T:C	50	100	0.69	0.0167
7:80071687:T:C	50	100	1	0.4241
7:80071874:T:C	50	100	1	0.3709
7:80071976:G:A	50	100	1	0.03686
7:80072149:A:G	50	100	1	0.4041
7:80072157:C:T	50	100	0.9	0.01198
7:80072412:A:C	50	100	1	0.04521
7:80072506:C:T	50	100	1	0.02977
7:80072606:G:A	50	100	1	0.04139
7:80072619:G:A	50	100	1	0.04139
7:80073086:C:A	50	98	0.98	0.04158
7:80073285:G:T	50	100	1	0.04139
7:80073479:G:T	50	100	1	0.01271
7:80073689:T:C	50	100	1	0.0167
7:80074763:G:A	50	100	1	0.01035
7:80074795:G:A	50	100	1	0.4031
7:80074823:A:G	50	100	1	0.04139
7:80075082:A:C	50	100	1	0.05483
7:80075148:C:T	50	100	1	0.0345
7:80075179:C:A	50	100	1	0.01271
7:80075232:C:T	50	100	1	0.4025
7:80075291:T:C	50	100	1	0.4802
7:80075499:C:T	50	100	1	0.3493
7:80075870:G:T	48	93.8	0.99	0.2961
7:80075904:T:C	50	92	1	0.3805
7:80076814:G:A	50	100	1	0.4025
7:80077028:A:G	50	100	1	0.01634
7:80077042:A:G	50	98	1	0.4025
7:80077606:T:C	50	98	0.99	0.4025
7:80077627:C:A	50	98	0.95	0.0305
7:80077672:A:T	50	98	1	0.4025
7:80077844:C:T	50	98	1	0.4025
7:80077923:A:G	50	100	1	0.03359
7:80078071:G:C	50	100	0.99	0.1169
7:80078654:C:T	50	98	1	0.4444
7:80078852:T:C	50	100	0.96	0.01289
7:80079333:T:C	50	100	1	0.01253
7:80079357:C:T	50	100	1	0.01834
7:80079405:C:T	50	98	0.86	0.02397
7:80079730:A:G	50	100	0.99	0.01035
7:80079917:T:C	50	100	1	0.01126
7:80080243:C:T	50	100	0.99	0.2482
7:80080249:C:G	50	100	1	0.0167
7:80080736:C:G	50	100	0.99	0.4829
7:80081216:A:G	50	100	1	0.01362
7:80081735:T:G	50	100	1	0.02923
7:80082259:C:A	50	100	1	0.01126
7:80082409:C:T	50	100	1	0.03322
7:80082577:C:T	50	100	0.99	0.04739
7:80082660:G:A	50	100	1	0.04121
7:80082849:G:A	50	100	0.94	0.01289
7:80082924:C:T	50	100	0.99	0.0699
7:80083064:G:A	50	100	0.94	0.03486
7:80083211:C:T	50	100	0.99	0.03976
7:80083649:G:C	50	100	1	0.04121
7:80083757:G:A	50	100	0.99	0.463
7:80084115:A:C	50	100	0.99	0.0472
7:80084464:G:A	50	100	1	0.03867
7:80084708:C:T	50	100	1	0.01362
7:80084781:G:A	50	100	0.98	0.2751
7:80084803:C:A	50	100	1	0.02905
7:80084899:C:A	50	100	1	0.03504
7:80085301:T:A	50	100	1	0.03504
7:80085609:G:A	50	100	1	0.03885
7:80085627:C:T	50	100	0.99	0.3364
7:80085766:T:C	50	100	1	0.05447
7:80085913:A:G	50	100	1	0.02197
7:80085947:C:T	50	100	1	0.01634
7:80085948:A:G	50	100	0.99	0.4779
7:80085955:G:A	50	100	0.99	0.2623
7:80086136:T:C	50	100	1	0.04121
7:80086201:A:G	50	100	0.99	0.0472
7:80086319:G:C	50	100	1	0.01144
7:80086576:T:C	50	92	0.94	0.08479
7:80086624:G:A	50	100	0.98	0.03014
7:80086908:C:T	50	100	1	0.04121
7:80087017:C:T	50	100	1	0.04121
7:80087018:G:A	50	98	1	0.01434
7:80087175:C:G	50	100	1	0.04121
7:80087665:A:T	50	100	1	0.04121
7:80087853:T:C	50	100	0.99	0.0472
7:80088657:A:T	50	100	0.98	0.01017
7:80089260:G:A	50	100	0.99	0.02905
7:80089301:T:A	50	100	0.99	0.48
7:80089549:C:A	50	100	0.99	0.04648
7:80089956:G:A	50	100	1	0.03504
7:80090257:T:C	50	100	0.99	0.04666
7:80091695:C:T	50	100	0.98	0.04702
7:80091822:C:G	50	100	0.99	0.02869
7:80092222:T:C	50	98	0.95	0.07081
7:80092223:G:T	50	100	0.89	0.02977
7:80092224:G:A	50	100	0.85	0.01434
7:80092251:C:G	50	100	0.94	0.02923
7:80092314:T:G	50	96	0.96	0.3164
7:80092878:C:G	50	96	0.97	0.4915
7:80092985:T:C	50	94	0.96	0.4156
7:80093479:A:G	50	98	0.77	0.0138
7:80093893:A:G	49	100	0.96	0.07099
7:80093895:A:G	49	100	0.96	0.07099
7:80093896:C:T	50	98	0.96	0.07099
7:80093897:A:G	50	98	0.96	0.07117
7:80093905:G:A	49	100	0.96	0.07171
7:80094158:C:T	50	100	0.97	0.02306
7:80094245:T:A	50	100	0.96	0.1204
7:80094327:T:G	50	100	0.96	0.07226
7:80094627:T:C	50	100	0.98	0.2371
7:80094858:G:T	50	100	0.99	0.0138
7:80096149:C:T	50	100	0.98	0.2502
7:80096269:A:G	50	100	0.87	0.01253
7:80096675:G:A	50	100	0.87	0.01216
7:80096835:G:T	50	100	0.98	0.309
7:80097262:C:T	50	100	0.99	0.4149
7:80097965:G:C	50	100	0.92	0.05211
7:80098188:C:G	50	98	0.98	0.1187
7:80099346:A:C	50	98	0.9	0.02197
7:80099759:A:G	50	98	0.98	0.2667
7:80100286:T:A	50	100	0.98	0.2358
7:80100807:G:A	50	100	0.97	0.01489
7:80100997:G:C	50	100	0.87	0.0748
7:80101245:C:T	50	100	0.98	0.1182
7:80101626:C:A	50	100	0.98	0.06881
7:80102315:C:G	50	100	0.99	0.06699
7:80102840:T:G	50	100	0.99	0.386
7:80102956:C:T	50	100	0.98	0.3086
7:80103306:G:A	50	100	0.98	0.03177
7:80104099:C:A	50	100	0.92	0.05265
7:80105225:A:T	49	98	0.97	0.1992
7:80105361:A:C	50	100	0.98	0.02887
7:80105556:A:G	50	100	0.99	0.1189
7:80105606:G:A	50	98	0.7	0.01452
7:80105713:T:G	50	100	1	0.1545
7:80105881:T:C	50	100	0.93	0.01017
7:80106543:A:C	50	100	0.99	0.3139
7:80106723:T:G	50	100	0.99	0.1672
7:80108484:C:T	50	98	0.99	0.262
7:80108914:T:C	50	100	0.95	0.01507
7:80109200:A:G	50	100	1	0.1169
7:80109418:C:G	50	100	1	0.03922
7:80109768:C:T	50	100	1	0.06627
7:80110189:C:T	50	100	1	0.06645
7:80110190:G:A	50	100	0.85	0.01688
7:80110601:C:A	50	100	0.98	0.06881
7:80110714:C:T	50	100	1	0.06627
7:80110793:T:G	50	100	0.99	0.1545
7:80110840:G:A	50	100	1	0.04993
7:80111044:C:G	50	100	0.98	0.2671
7:80111352:G:A	50	96	0.95	0.2059
7:80111358:A:T	50	100	0.96	0.01107
7:80111366:C:T	50	100	1	0.1171
7:80111445:T:C	50	100	0.99	0.3834
7:80111804:T:C	50	100	0.94	0.01525
7:80112023:A:G	50	100	1	0.1171
7:80112536:T:A	50	100	1	0.1171
7:80112601:C:T	50	100	0.89	0.02869
7:80112610:G:T	50	100	0.96	0.01107
7:80113215:A:G	50	100	0.98	0.08261
7:80113753:C:T	50	100	0.99	0.262
7:80113782:T:C	50	98	1	0.1178
7:80113956:A:G	50	98	0.99	0.262
7:80114372:T:G	50	100	1	0.01652
7:80114932:T:A	50	100	0.99	0.08261
7:80116462:G:T	50	100	1	0.01325
7:80116543:A:G	50	100	1	0.1153
7:80116601:T:C	49	98	0.98	0.2598
7:80116674:G:A	50	100	1	0.01325
7:80116812:T:C	50	100	1	0.06627
7:80116934:T:G	50	100	1	0.1151
7:80117245:C:T	50	100	0.99	0.1358
7:80117451:A:T	50	100	0.98	0.02342
7:80117513:G:A	50	100	0.99	0.1225
7:80117650:G:A	50	100	0.99	0.1225
7:80117660:C:T	50	100	0.86	0.01089
7:80117944:T:C	50	98	0.98	0.3874
7:80118224:G:T	50	100	0.98	0.03976
7:80118370:C:A	50	100	1	0.06536
7:80118535:G:T	50	100	0.98	0.02342
7:80118543:A:G	50	100	1	0.1151
7:80119631:C:T	50	98	0.98	0.2987
7:80120492:T:C	50	100	0.86	0.01561
7:80120919:G:C	50	100	0.95	0.01398
7:80121078:C:T	50	100	0.78	0.01543
7:80121299:A:T	50	100	0.81	0.03232
7:80121889:G:T	50	100	0.95	0.01416
7:80122137:G:A	50	100	0.98	0.06536
7:80122235:A:C	50	98	0.92	0.0256
7:80122789:T:C	50	100	0.81	0.03304
7:80123013:A:G	50	100	0.99	0.1289
7:80123642:T:C	50	100	0.85	0.01452
7:80123676:T:C	50	98	0.99	0.4686
7:80123698:C:T	50	100	0.98	0.02814
7:80123715:T:C	50	100	0.95	0.01416
7:80123784:G:T	50	98	0.91	0.02251
7:80123812:A:T	50	100	0.78	0.01543
7:80123855:C:T	50	100	0.98	0.06481
7:80125045:G:A	50	98	0.8	0.03268
7:80125340:C:G	50	98	0.98	0.2703
7:80125350:G:C	50	98	0.98	0.2698
7:80126294:G:A	50	98	0.97	0.3125
7:80126559:C:T	50	100	0.97	0.1215
7:80126778:T:G	50	100	0.95	0.01924
7:80126799:T:G	50	100	0.84	0.01543
7:80127054:G:C	50	100	0.93	0.01434
7:80128551:C:T	50	100	0.96	0.3582
7:80129256:C:T	50	96	0.93	0.2211
7:80129443:C:T	50	94	0.91	0.3744
7:80129550:G:A	50	94	0.89	0.3239
7:80129731:C:T	50	90	0.82	0.3883
7:80130516:T:G	50	84	0.82	0.4599
7:80130718:G:C	50	98	0.85	0.08642
7:80130766:C:T	50	82	0.88	0.3854
7:80130851:C:T	50	86	0.9	0.346
7:80131051:G:A	50	86	0.91	0.3834
7:80131363:T:C	50	100	0.85	0.06954
7:80131761:C:T	50	100	0.92	0.3183
7:80132471:A:G	50	96	0.92	0.06191
7:80132597:A:G	50	100	0.93	0.09459
7:80132700:G:A	50	100	0.87	0.04956
7:80133986:A:G	50	96	0.94	0.3444
7:80134573:G:A	50	98	0.92	0.09677
7:80134646:G:A	50	98	0.96	0.1042
7:80134858:G:A	50	98	0.95	0.3175
7:80134870:G:A	50	100	0.95	0.07516
7:80135426:A:G	50	98	0.94	0.1086
7:80136045:A:G	50	100	0.93	0.08533
7:80136306:C:A	50	100	0.97	0.4192
7:80136605:T:A	50	100	0.96	0.03922
7:80136647:T:G	50	100	0.95	0.09931
7:80137035:G:A	50	98	0.98	0.329
7:80137081:G:A	50	100	0.97	0.1683
7:80137580:G:A	50	100	0.95	0.1024
7:80137703:C:T	50	98	0.95	0.04158
7:80138207:T:C	50	98	0.96	0.04775
7:80138541:T:C	50	100	0.94	0.08424
7:80139278:A:T	50	100	0.98	0.2246
7:80139989:T:C	49	95.9	0.95	0.07208
7:80140358:G:T	50	98	0.97	0.08932
7:80140375:T:G	50	100	0.84	0.02778
7:80140734:A:G	50	98	0.95	0.193
7:80140735:T:A	50	100	0.97	0.4232
7:80141120:G:A	50	100	0.96	0.1425
7:80141282:A:G	50	98	0.97	0.04902
7:80142235:A:G	50	100	0.96	0.1403
7:80142696:G:A	50	98	0.96	0.08824
7:80142711:T:C	50	98	0.97	0.05047
7:80143182:A:T	50	100	0.96	0.234
7:80143463:A:C	50	100	0.97	0.0158
7:80143921:T:C	50	88	0.94	0.3598
7:80143923:C:T	50	90	0.91	0.368
7:80143925:C:T	50	90	0.7	0.04847
7:80143927:C:T	50	90	0.94	0.3909
7:80143974:A:G	50	98	0.99	0.01017
7:80144619:A:G	50	94	0.96	0.4702
7:80144932:T:A	50	96	0.95	0.07825
7:80145048:C:T	50	92	0.91	0.2613
7:80145747:A:T	50	96	0.97	0.2456
7:80145995:T:C	50	96	0.96	0.2859
7:80146206:T:A	50	98	0.92	0.08224
7:80146239:C:G	50	96	0.97	0.2084
7:80146498:G:A	50	98	0.94	0.03105
7:80146933:A:G	50	100	0.99	0.04521
7:80147112:C:T	50	94	0.96	0.238
7:80147313:G:A	50	100	1	0.01035
7:80147867:C:T	50	100	0.99	0.04085
7:80149543:G:T	50	100	0.99	0.04085
7:80149921:T:C	50	100	0.99	0.04285
7:80149968:G:A	50	100	0.99	0.04339
7:80150976:C:T	50	98	0.96	0.2003
7:80151008:T:G	50	100	0.99	0.04503
7:80151414:T:A	50	98	0.96	0.05247
7:80151750:C:G	50	94	0.97	0.303
7:80152188:C:T	50	100	0.98	0.04103
7:80152466:T:C	50	100	1	0.01071
7:80152469:A:G	50	98	0.96	0.2032
7:80152787:T:C	50	100	0.96	0.01525
7:80152884:A:G	50	100	0.99	0.02052
7:80153117:G:A	50	100	0.97	0.07534
7:80153922:A:G	50	100	1	0.01107
7:80154081:C:T	50	100	0.97	0.07571
7:80154147:T:G	50	100	0.99	0.1051
7:80154810:G:C	50	100	0.98	0.2685
7:80155357:T:C	50	100	0.92	0.01743
7:80155358:C:T	50	100	0.99	0.02288
7:80155681:A:G	50	100	0.97	0.08224
7:80156085:C:T	50	100	1	0.01634
7:80156364:T:G	50	100	0.9	0.01089
7:80157312:G:A	50	100	0.98	0.4216
7:80157484:T:C	50	100	0.99	0.0236
7:80157533:A:G	50	100	0.91	0.0138
7:80157812:T:C	50	100	0.98	0.04829
7:80158654:G:T	50	100	0.98	0.106
7:80158778:C:T	50	100	0.99	0.02306
7:80158779:G:A	50	100	0.99	0.04829
7:80158842:T:C	49	100	0.98	0.1031
7:80159409:T:C	50	100	1	0.04466
7:80159659:G:A	50	98	0.98	0.1503
7:80159696:C:T	50	100	0.98	0.05356
7:80159864:T:C	50	98	0.99	0.2687
7:80160012:T:C	50	100	0.95	0.08243
7:80160053:G:A	50	100	0.99	0.1984
7:80160054:G:T	50	100	1	0.0167
7:80160529:A:G	50	100	0.99	0.0354
7:80160592:A:G	50	100	0.98	0.08261
7:80161481:G:A	50	100	0.99	0.1186
7:80162004:C:T	50	100	0.96	0.06191
7:80162075:G:A	50	100	0.95	0.06245
7:80162631:G:A	50	100	0.99	0.1984
7:80163030:A:G	50	100	0.99	0.01616
7:80163290:G:A	50	100	0.98	0.1344
7:80163318:T:C	50	100	0.99	0.4245
7:80163650:C:T	50	100	1	0.04829
7:80164320:C:T	50	100	1	0.01053
7:80164389:G:A	50	100	0.98	0.1501
7:80164785:C:G	50	100	0.99	0.04339
7:80164929:G:A	50	100	0.98	0.07117
7:80164958:A:G	50	100	0.99	0.03522
7:80165012:C:T	50	100	0.99	0.03522
7:80165189:C:T	50	100	0.99	0.4241
7:80165317:T:C	50	100	1	0.01071
7:80166037:A:G	50	100	1	0.04829
7:80166959:C:T	50	100	1	0.04829
7:80167089:A:G	50	100	0.98	0.08206
7:80167464:A:C	50	100	0.98	0.03431
7:80167499:A:G	50	100	1	0.05138
7:80167521:G:A	50	100	0.99	0.15310000000000001
7:80168210:A:G	50	100	1	0.01071
7:80168313:A:G	50	100	0.99	0.03522
7:80168672:C:T	50	100	1	0.04829
7:80168849:A:G	50	100	1	0.04829
7:80168985:C:T	50	100	1	0.065
7:80169141:G:T	50	100	0.98	0.07044
7:80169308:T:C	50	100	0.99	0.4225
7:80169632:T:C	50	100	0.99	0.1347
7:80169813:T:G	50	100	0.99	0.1509
7:80170297:A:G	50	100	0.98	0.1474
7:80170485:G:C	50	100	1	0.04847
7:80171031:C:T	50	96	0.96	0.3796
7:80171373:C:T	50	100	0.98	0.01089
7:80172824:T:A	50	96	0.96	0.2876
7:80173512:T:G	50	100	0.98	0.03522
7:80174537:T:C	50	100	1	0.03195
7:80174873:C:A	50	100	0.99	0.03286
7:80175349:T:C	50	100	1	0.01997
7:80175689:G:A	50	100	0.99	0.4167
7:80175846:C:G	50	100	0.98	0.07135
7:80176711:C:T	50	100	0.99	0.3299
7:80176906:T:C	48	97.9	0.99	0.4139
7:80177131:T:C	50	100	1	0.4156
7:80177286:T:G	50	100	1	0.05192
7:80177346:G:A	50	100	1	0.08678
7:80177360:A:C	50	100	1	0.01071
7:80177416:A:G	50	100	1	0.01107
7:80177661:A:G	50	100	0.99	0.03286
7:80178465:T:A	50	100	0.99	0.03286
7:80179519:C:G	50	100	0.99	0.1712
7:80180668:A:G	50	100	0.99	0.3355
7:80180896:A:T	50	100	1	0.01325
7:80180949:A:C	50	100	0.92	0.04902
7:80181211:C:T	50	100	0.99	0.03286
7:80181624:A:G	50	100	1	0.1211
7:80181812:A:G	50	100	1	0.1211
7:80181906:C:G	50	100	0.98	0.08533
7:80181908:G:T	50	100	1	0.01035
7:80182041:T:G	50	100	1	0.1213
7:80182826:A:C	50	100	0.96	0.03341
7:80183024:G:A	50	100	1	0.08351
7:80183204:C:G	50	100	0.98	0.1721
7:80183510:C:T	50	100	0.97	0.02741
7:80183659:G:C	50	100	1	0.0345
7:80183872:C:T	50	100	0.99	0.03286
7:80184244:G:T	50	100	1	0.01035
7:80184340:A:G	50	100	0.96	0.07734
7:80184688:T:C	50	100	0.99	0.01126
7:80184852:T:C	50	100	1	0.04847
7:80184936:C:G	50	100	0.99	0.04793
7:80184940:C:T	50	100	0.99	0.4147
7:80185611:A:G	50	100	0.99	0.4136
7:80185803:A:C	50	100	0.99	0.09749
7:80186756:A:G	50	100	0.92	0.0492
7:80187022:T:G	50	100	0.99	0.4225
7:80187364:G:A	50	100	1	0.02524
7:80188633:C:A	50	100	1	0.4223
7:80188961:A:G	50	100	0.99	0.03486
7:80189400:A:G	50	100	0.99	0.4192
7:80189641:A:G	50	100	0.99	0.13
7:80190429:G:A	50	100	0.99	0.01852
7:80190946:G:A	50	100	0.99	0.4227
7:80191211:G:A	50	100	0.9	0.01852
7:80191533:G:C	50	100	0.98	0.02469
7:80191687:A:C	50	100	0.98	0.07716
7:80192741:G:C	50	100	0.99	0.03413
7:80192951:A:G	50	100	0.99	0.03413
7:80193087:C:T	50	100	0.99	0.04648
7:80193121:G:A	50	98	0.95	0.06845
7:80194798:A:G	50	100	0.99	0.2306
7:80195119:A:G	50	100	1	0.0187
7:80195259:A:G	50	100	0.98	0.07062
7:80196104:G:A	50	100	0.98	0.06427
7:80196183:A:G	50	100	0.99	0.2081
7:80196540:C:T	50	100	0.99	0.2077
7:80196664:A:G	50	98	0.9	0.0187
7:80196740:C:G	50	98	0.91	0.03486
7:80196841:T:C	50	100	0.98	0.03522
7:80197182:T:C	50	96	1	0.1009
7:80198831:T:C	50	100	0.96	0.03522
7:80199125:C:T	50	100	0.9	0.02179
7:80199257:A:G	50	100	0.99	0.02251
7:80199642:G:C	50	100	0.98	0.05374
7:80199898:G:A	50	98	0.96	0.1265
7:80199904:G:A	50	100	1	0.06899
7:80200135:A:G	50	100	0.98	0.05374
7:80200278:C:A	50	100	0.96	0.2131
7:80200348:C:A	45	97.8	0.98	0.11
7:80200528:T:C	50	98	0.98	0.4194
7:80200822:A:G	50	100	0.97	0.03504
7:80201022:A:G	50	100	0.97	0.063
7:80201263:T:G	50	100	0.99	0.1325
7:80201499:G:A	50	100	1	0.01253
7:80201505:G:A	50	100	1	0.01852
7:80202248:T:C	50	100	0.96	0.4187
7:80202599:A:C	50	100	1	0.01162
7:80202964:T:C	50	98	0.92	0.06972
7:80203317:A:G	50	100	0.97	0.1903
7:80203590:C:G	50	100	0.99	0.08951
7:80204274:G:A	50	100	0.99	0.08951
7:80204344:C:A	50	100	0.97	0.0866
7:80204732:C:T	50	100	0.97	0.07171
7:80204888:G:A	50	100	0.92	0.04793
7:80204909:T:A	50	100	0.98	0.0679
7:80205555:G:A	50	100	0.96	0.0659
7:80206627:T:C	50	100	0.98	0.1832
7:80207010:A:G	50	100	0.98	0.06554
7:80209042:T:G	50	100	1	0.1952
7:80209388:T:C	50	100	0.87	0.03268
7:80209467:C:G	50	98	0.99	0.4303
7:80209677:T:G	50	100	0.98	0.05937
7:80209714:C:T	50	100	0.98	0.05683
7:80210525:G:A	50	100	1	0.07934
7:80210795:T:C	50	100	1	0.09005
7:80210896:T:C	50	100	1	0.199
7:80211023:C:T	50	100	0.97	0.05919
7:80211593:A:G	50	100	1	0.09041
7:80211670:C:T	50	100	1	0.08987
7:80211835:T:C	50	100	1	0.08569
7:80211859:G:C	50	100	1	0.09005
7:80211997:T:C	50	100	0.96	0.06137
7:80212199:G:A	50	100	0.94	0.1249
7:80212249:G:T	50	100	0.99	0.4308
7:80212333:G:T	50	100	0.99	0.2683
7:80212334:T:G	50	100	0.99	0.2682
7:80212638:A:G	50	100	1	0.1821
7:80212841:T:C	50	100	1	0.09023
7:80213854:A:T	49	95.9	0.94	0.3117
7:80213989:C:T	50	100	1	0.2602
7:80214026:C:A	50	98	0.94	0.246
7:80214171:G:A	50	100	1	0.43120000000000003
7:80214492:T:C	50	100	0.99	0.2122
7:80214794:C:A	50	100	1	0.2718
7:80215167:A:G	50	100	1	0.01398
7:80215648:T:C	50	100	0.99	0.2122
7:80215952:C:T	50	100	1	0.08896
7:80215956:T:G	50	100	0.98	0.05919
7:80216095:T:G	50	100	1	0.1129
7:80216252:G:T	50	100	0.97	0.02469
7:80216283:C:G	50	100	1	0.01307
7:80216646:C:G	50	100	1	0.09005
7:80216662:G:A	50	98	0.99	0.0276
7:80217066:T:C	50	100	0.9	0.04902
7:80217999:T:C	50	100	0.85	0.04593
7:80218777:G:C	50	100	1	0.2705
7:80218945:A:G	50	100	1	0.02033
7:80218978:G:A	50	100	0.99	0.4328
7:80219591:G:C	50	100	1	0.3589
7:80219651:C:A	50	100	1	0.3588
7:80219951:C:T	50	100	1	0.1097
7:80220125:A:G	50	100	0.98	0.05628
7:80220250:A:G	50	100	0.99	0.1002
7:80220610:A:C	50	100	1	0.3624
7:80220815:G:A	50	100	0.88	0.01144
7:80220891:C:T	50	100	0.99	0.4276
7:80221019:C:T	50	100	1	0.374
7:80221160:G:A	50	100	0.99	0.08932
7:80221414:A:C	50	100	0.95	0.01198
7:80221644:T:A	49	98	0.96	0.1294
7:80221646:T:C	50	98	0.99	0.08733
7:80221648:T:A	50	100	0.98	0.03268
7:80221905:G:C	50	96	0.8	0.06536
7:80222485:A:T	50	100	0.99	0.07879
7:80222634:A:G	50	100	0.99	0.07898
7:80222785:A:G	50	98	0.96	0.09731
7:80223079:A:G	50	100	0.98	0.2304
7:80223853:A:G	50	98	0.97	0.04503
7:80223896:G:A	50	100	0.81	0.01452
7:80223966:G:A	50	100	1	0.08315
7:80224131:C:A	50	98	0.97	0.09368
7:80224516:G:A	50	100	0.82	0.01452
7:80225435:G:T	49	98	0.98	0.244
7:80226121:A:G	50	100	0.99	0.03885
7:80226126:C:T	50	100	0.95	0.1385
7:80226419:C:A	50	100	0.96	0.1236
7:80226664:G:A	50	100	0.9	0.02324
7:80226978:C:T	50	100	0.98	0.09731
7:80227095:T:C	50	98	0.97	0.4299
7:80227441:C:G	50	100	0.78	0.01471
7:80228092:A:C	50	100	0.98	0.1821
7:80228121:A:G	50	98	0.95	0.1193
7:80228270:A:G	50	100	0.96	0.1162
7:80228556:T:C	50	100	0.99	0.3105
7:80229011:T:C	50	100	0.82	0.0138
7:80229167:T:G	50	96	0.92	0.01198
7:80230735:T:G	50	100	0.98	0.07843
7:80230977:T:A	50	100	0.9	0.1224
7:80231632:T:C	49	95.9	0.97	0.04121
7:80232600:G:C	50	98	0.95	0.1443
7:80232678:A:G	50	100	0.96	0.04466
7:80232749:A:T	50	100	0.88	0.02923
7:80232962:C:G	50	100	0.99	0.01688
7:80233500:G:T	50	100	0.91	0.01507
7:80233554:C:G	50	98	0.92	0.1307
7:80233653:A:C	50	96	0.95	0.3526
7:80233787:C:T	50	100	0.99	0.4786
7:80234962:A:G	50	100	0.85	0.03722
7:80235000:T:C	50	100	0.92	0.0325
7:80235086:T:G	50	100	0.97	0.04412
7:80235403:A:G	50	100	0.85	0.0187
7:80235841:C:T	50	98	0.98	0.1516
7:80236103:A:T	50	100	0.93	0.01743
7:80236194:T:C	50	100	0.99	0.01725
7:80236860:T:C	50	100	0.99	0.02542
7:80236946:G:A	50	100	0.78	0.01652
7:80238242:A:G	50	100	0.98	0.11
7:80238249:G:A	50	100	0.99	0.05356
7:80238508:A:T	49	100	0.96	0.01271
7:80238763:C:T	50	100	0.99	0.1547
7:80239006:A:G	50	100	0.98	0.04394
7:80240344:A:C	50	100	0.95	0.01416
7:80240753:T:G	50	100	0.98	0.04394
7:80240996:A:T	50	100	0.98	0.02124
7:80241078:T:G	50	100	0.98	0.1084
7:80242282:A:G	50	98	0.99	0.1883
7:80242531:G:A	50	100	0.99	0.1786
7:80242584:A:C	50	98	0.98	0.03105
7:80243009:G:A	50	100	0.91	0.01834
7:80243405:A:G	50	98	1	0.4782
7:80243431:C:A	50	100	0.9	0.01017
7:80243648:C:T	50	98	0.99	0.09241
7:80243707:A:T	50	100	0.86	0.01852
7:80244507:C:T	50	96	0.94	0.1863
7:80244687:T:C	50	98	0.84	0.06609
7:80244742:G:T	50	98	0.97	0.03141
7:80244794:A:T	50	100	0.99	0.07062
7:80244826:C:T	50	98	0.99	0.0955
7:80245151:T:C	50	100	0.98	0.1619
7:80245174:G:A	50	100	0.95	0.01707
7:80246219:T:C	50	100	0.94	0.01089
7:80246502:A:G	50	98	1	0.4027
7:80246855:G:A	50	100	0.98	0.04375
7:80246877:T:A	50	96	0.95	0.3076
7:80247123:T:C	50	100	0.99	0.01126
7:80247489:C:A	50	100	1	0.3072
7:80247879:T:A	50	100	1	0.4809
7:80247907:A:G	50	98	0.99	0.278
7:80248887:C:G	50	100	0.97	0.1086
7:80248967:G:T	50	100	1	0.09749
7:80248983:T:A	50	100	0.98	0.01362
7:80249033:G:C	50	100	0.98	0.06736
7:80249249:A:G	50	100	0.98	0.02324
7:80249605:C:T	50	100	0.99	0.2355
7:80250135:G:C	50	100	0.97	0.07607
7:80250162:C:T	50	100	0.99	0.305
7:80250559:C:G	50	100	1	0.09804
7:80251022:T:C	50	100	0.98	0.2867
7:80251095:G:C	50	100	0.89	0.01761
7:80251096:A:G	50	100	0.97	0.02669
7:80251301:A:G	50	98	0.92	0.02197
7:80251413:A:G	50	100	0.97	0.09405
7:80251427:C:G	50	100	0.98	0.1147
7:80251461:C:T	50	100	0.95	0.03359
7:80251483:A:G	50	100	0.92	0.02741
7:80251492:A:C	50	100	0.94	0.1213
7:80251504:G:A	50	100	0.96	0.0216
7:80251543:T:C	50	100	0.91	0.0256
7:80251570:T:C	50	94	0.96	0.3718
7:80251602:C:G	50	100	0.94	0.02814
7:80251702:G:A	50	98	0.86	0.01725
7:80252328:T:C	50	100	0.96	0.04357
7:80252620:C:G	50	100	0.92	0.01344
7:80252792:A:T	50	100	0.97	0.01271
7:80252808:T:G	50	100	1	0.03522
7:80253294:T:G	50	100	0.95	0.01271
7:80253303:G:A	50	100	0.98	0.03486
7:80253389:T:G	50	100	0.95	0.05574
7:80253711:T:C	50	100	0.98	0.03468
7:80254227:C:T	50	96	0.94	0.02124
7:80254335:C:T	50	100	0.98	0.0187
7:80254473:A:G	50	98	0.96	0.0443
7:80254578:C:A	50	98	0.96	0.01053
7:80254641:A:G	50	100	0.94	0.02741
7:80254680:G:T	50	100	0.98	0.01725
7:80254736:C:G	50	100	0.98	0.01561
7:80255078:G:A	50	98	0.98	0.06409
7:80255540:A:G	50	100	0.87	0.01852
7:80255780:T:C	50	100	0.99	0.03649
7:80256546:C:G	50	100	0.95	0.2233
7:80257144:T:C	50	100	0.97	0.01162
7:80257356:G:A	50	100	0.97	0.01543
7:80257483:C:G	50	100	0.97	0.01616
7:80257728:A:C	50	100	0.94	0.2485
7:80257955:G:A	50	98	0.9	0.1877
7:80258080:G:A	50	98	0.74	0.01235
7:80258106:A:G	50	98	0.81	0.04012
7:80258176:T:A	50	92	0.84	0.3016
7:80258258:A:G	50	96	0.82	0.08079
7:80258478:A:G	50	100	0.95	0.01834
7:80258501:G:T	50	94	0.82	0.4276
7:80258516:T:C	50	88	0.81	0.1329
7:80258967:G:A	50	98	0.8	0.01888
7:80259014:G:A	50	100	0.97	0.01471
7:80259135:G:A	50	100	0.93	0.04648
7:80259194:G:A	50	98	0.94	0.199
7:80259234:A:C	50	100	0.99	0.01198
7:80259238:G:A	50	100	0.94	0.08932
7:80259287:T:C	50	98	0.89	0.0581
7:80259405:G:C	50	98	0.9	0.0581
7:80259472:T:C	50	100	0.96	0.01906
7:80259497:G:A	50	100	0.94	0.2594
7:80259766:A:T	50	100	0.96	0.08951
7:80260461:C:T	50	100	0.96	0.03123
7:80260748:A:G	50	100	0.98	0.1505
7:80261154:G:T	50	100	0.97	0.3626
7:80261206:C:A	50	100	0.98	0.1345
7:80261773:G:A	50	98	0.9	0.01852
7:80262279:C:T	50	100	0.87	0.01144
7:80262485:T:G	50	98	0.96	0.4334
7:80262491:C:T	50	100	0.98	0.3637
7:80262661:C:T	50	100	0.96	0.01634
7:80262825:A:G	50	98	0.98	0.05737
7:80263011:T:A	50	100	0.85	0.03195
7:80263018:C:A	50	98	0.98	0.1578
7:80263021:G:A	50	100	0.98	0.3638
7:80263320:A:G	50	98	0.95	0.06863
7:80263481:G:A	50	100	0.98	0.02705
7:80264057:C:T	50	100	0.98	0.1581
7:80264545:C:T	50	98	0.98	0.2173
7:80264694:C:A	50	100	0.98	0.3499
7:80264903:T:A	50	100	0.93	0.03504
7:80265178:G:A	50	100	0.97	0.4637
7:80265213:A:G	50	100	0.97	0.4653
7:80265220:C:T	50	100	0.99	0.05556
7:80265265:A:G	50	100	0.88	0.01271
7:80265327:C:A	50	100	0.89	0.01325
7:80266305:T:C	50	100	0.97	0.01452
7:80266567:G:A	50	100	0.99	0.2177
7:80266639:A:G	50	96	0.89	0.181
7:80266903:T:C	50	100	0.98	0.1282
7:80267227:C:T	50	100	0.96	0.01652
7:80267458:G:A	50	100	0.95	0.01198
7:80267511:C:T	50	100	1	0.03395
7:80267598:T:C	50	100	0.94	0.03504
7:80267956:A:G	50	100	0.99	0.1621
7:80268229:A:T	50	100	0.97	0.3744
7:80268236:G:A	50	98	0.98	0.1583
7:80268970:A:C	50	100	0.82	0.01489
7:80269042:T:C	50	100	0.98	0.173
7:80269058:C:T	50	98	0.98	0.173
7:80269615:A:G	50	100	0.98	0.173
7:80269630:T:C	50	100	0.82	0.01471
7:80269657:C:A	50	98	0.98	0.1732
7:80269867:A:G	50	100	0.97	0.1732
7:80270005:T:A	50	98	0.97	0.3762
7:80270630:T:C	50	94	0.92	0.2159
7:80271202:A:C	50	100	0.98	0.1723
7:80271204:A:G	50	100	0.98	0.08569
7:80271231:T:A	50	100	0.82	0.01071
7:80271327:G:A	50	100	0.98	0.1721
7:80271739:C:G	50	100	0.98	0.1826
7:80272658:T:C	50	98	0.99	0.01398
7:80272716:T:A	50	96	0.71	0.06445
7:80272772:C:T	50	100	0.97	0.02378
7:80272971:C:T	50	100	0.96	0.2019
7:80273082:G:A	50	100	0.96	0.0345
7:80273651:A:C	50	96	0.96	0.2475
7:80273659:G:A	50	94	0.96	0.4508
7:80273809:T:A	50	94	0.97	0.1649
7:80274252:A:C	50	100	0.96	0.03377
7:80274554:G:A	50	98	0.94	0.4094
7:80275032:C:G	50	96	0.85	0.08515
7:80275058:C:T	50	94	0.97	0.1556
7:80275492:C:T	50	98	0.92	0.1928
7:80276019:G:C	50	96	0.94	0.3805
7:80276293:G:A	50	100	0.97	0.03558
7:80277161:G:C	50	98	0.9	0.1794
7:80277261:T:A	50	80	0.88	0.4651
7:80277973:A:G	50	100	0.96	0.02433
7:80278477:T:G	50	100	0.96	0.02614
7:80278502:A:G	50	100	0.91	0.03722
7:80278768:A:T	50	100	0.98	0.2266
7:80278879:A:G	50	100	0.88	0.02614
7:80278999:T:A	50	100	0.98	0.2271
7:80279076:C:T	50	100	1	0.01071
7:80279658:T:C	50	100	1	0.01997
7:80280122:A:G	50	100	0.97	0.154
7:80280653:C:T	50	100	0.96	0.1202
7:80280765:G:C	50	100	0.98	0.4829
7:80281591:C:T	50	100	1	0.01053
7:80281671:T:C	50	100	0.97	0.1038
7:80281806:G:T	50	100	0.98	0.1443
7:80281846:G:A	50	100	1	0.03849
7:80282089:G:C	50	100	0.99	0.02233
7:80282246:A:G	50	96	0.68	0.04321
7:80282368:A:G	50	98	0.98	0.02905
7:80282379:A:G	50	96	0.74	0.06118
7:80283366:G:A	50	100	0.99	0.3595
7:80283468:G:A	50	100	1	0.169
7:80284607:A:T	50	100	0.99	0.2858
7:80285030:G:A	50	100	0.87	0.01761
7:80285345:G:T	50	100	1	0.282
7:80285522:T:A	50	100	0.99	0.01779
7:80285531:C:A	50	100	1	0.01779
7:80285786:G:A	50	98	1	0.03994
7:80285907:A:T	50	100	0.99	0.4581
7:80286460:T:G	50	100	1	0.4844
7:80286642:C:G	50	100	1	0.0167
7:80286854:T:A	50	100	1	0.2023
7:80286859:A:G	49	100	1	0.01053
7:80287027:A:G	50	100	1	0.02088
7:80287248:T:A	50	100	0.98	0.118
7:80287251:C:T	50	100	1	0.01507
7:80287707:G:T	50	100	1	0.1903
7:80288384:C:T	50	100	1	0.2302
7:80288540:G:A	50	100	0.94	0.04194
7:80288576:T:C	50	100	1	0.02088
7:80289527:G:C	50	96	1	0.2849
7:80289605:T:C	50	96	1	0.3059
7:80289677:C:T	50	100	1	0.01725
7:80289784:G:A	50	98	1	0.3027
7:80290174:C:T	50	98	0.97	0.3479
7:80290179:G:A	50	98	0.89	0.02614
7:80290684:A:G	50	100	1	0.1859
7:80291179:A:G	50	100	1	0.1186
7:80291203:T:C	50	100	1	0.01761
7:80291834:C:G	50	100	1	0.1999
7:80291904:C:T	50	98	0.81	0.0187
7:80292093:C:T	50	100	1	0.1997
7:80292167:G:T	50	100	0.91	0.01688
7:80292510:C:T	50	100	1	0.1997
7:80292536:C:T	50	100	1	0.1997
7:80292845:A:T	50	100	1	0.3544
7:80292949:C:T	50	100	1	0.04829
7:80293467:C:T	50	100	0.96	0.04012
7:80293469:C:A	50	100	1	0.01471
7:80293585:A:G	50	100	1	0.01761
7:80293780:C:G	50	100	1	0.4659
7:80293871:G:C	50	100	1	0.106
7:80293997:C:T	50	100	1	0.07807
7:80294267:T:C	49	100	1	0.01761
7:80294425:C:T	50	100	1	0.1182
7:80294632:T:C	50	98	1	0.07789
7:80294673:A:T	50	100	1	0.3575
7:80294683:C:T	50	100	1	0.1182
7:80294765:C:T	50	98	0.94	0.1391
7:80295000:G:T	50	100	1	0.01743
7:80295011:A:T	50	100	1	0.3727
7:80295220:G:A	50	100	1	0.0207
7:80295236:G:A	50	100	1	0.01725
7:80295347:G:C	50	100	1	0.3424
7:80295534:T:C	50	100	1	0.1857
7:80295543:T:C	50	100	1	0.01162
7:80295544:C:T	50	100	1	0.1391
7:80295657:T:A	50	98	1	0.03994
7:80296120:G:A	50	98	1	0.06518
7:80296290:G:A	50	100	1	0.01216
7:80296555:T:C	50	100	1	0.03994
7:80297557:G:C	50	100	1	0.01761
7:80297569:A:G	50	100	1	0.4653
7:80297644:C:T	49	100	1	0.01761
7:80298390:C:G	50	100	1	0.1678
7:80298854:C:T	50	98	1	0.1992
7:80299062:G:A	50	100	1	0.03014
7:80299079:T:C	50	100	1	0.01761
7:80300006:G:A	50	96	0.98	0.05084
7:80300009:C:T	50	100	1	0.01761
7:80300231:C:T	50	100	1	0.01144
7:80300541:A:G	50	100	1	0.01725
7:80300761:T:C	50	100	1	0.02033
7:80301235:A:C	50	100	0.99	0.2959
7:80301369:C:T	50	100	1	0.4506
7:80301406:A:G	50	100	0.91	0.01852
7:80301467:A:T	50	100	1	0.03994
7:80301668:C:A	50	100	1	0.04829
7:80301834:C:T	50	100	1	0.1086
7:80301932:T:G	50	100	1	0.03994
7:80302442:C:T	50	100	1	0.01761
7:80302525:A:C	50	98	1	0.01053
7:80302526:A:G	50	98	1	0.01053
7:80302588:G:A	50	100	1	0.278
7:80303749:A:G	50	98	1	0.01053
7:80304299:G:A	50	100	1	0.01924
7:80304363:C:T	50	100	1	0.1679
7:80304882:T:G	50	100	1	0.01761
7:80304910:C:T	50	100	0.99	0.01761
7:80304918:T:C	50	100	1	0.1102
7:80305009:G:A	50	100	1	0.01144
7:80305279:A:T	50	100	0.98	0.01761
7:80305403:T:C	50	100	1	0.01725
7:80305428:G:T	50	100	1	0.4891
7:80305439:C:T	50	100	1	0.01144
7:80305488:A:C	50	100	1	0.0207
7:80305632:T:A	50	100	1	0.01725
7:80305813:C:T	50	100	1	0.03976
7:80306018:C:G	50	100	1	0.01725
7:80306271:A:G	50	100	1	0.1903
7:80307152:G:A	50	98	0.94	0.01198
7:80307166:G:A	50	96	0.99	0.3658
7:80308450:T:G	50	100	1	0.02052
7:80308578:T:C	50	100	1	0.3756
7:80308762:A:T	50	100	1	0.1897
7:80309029:T:C	50	100	1	0.01017
7:80309463:A:G	50	100	1	0.4866
7:80309520:G:A	50	100	1	0.06046
7:80309808:T:A	49	100	1	0.01362
7:80310559:T:G	50	100	0.98	0.1097
7:80310828:T:C	50	100	1	0.03123
7:80311249:T:C	50	100	1	0.2095
7:80311256:G:A	50	100	1	0.1919
7:80311470:C:T	50	100	0.89	0.01761
7:80312253:G:A	50	100	1	0.02033
7:80312262:G:A	50	100	1	0.02033
7:80312391:T:C	50	100	1	0.1387
7:80312551:T:C	50	100	1	0.0138
7:80312769:G:A	50	100	1	0.02033
7:80313072:G:A	50	100	0.97	0.04811
7:80314045:T:A	50	100	1	0.04811
7:80314211:C:T	50	100	0.99	0.02905
7:80314515:C:T	50	100	1	0.3379
7:80315124:C:T	50	100	0.99	0.02977
7:80315600:G:A	50	100	1	0.01253
7:80315796:T:C	50	100	1	0.1111
7:80316274:G:C	50	100	1	0.1552
7:80316370:G:A	50	100	1	0.0463
7:80316505:A:C	50	100	0.99	0.429
7:80316560:C:A	50	100	1	0.01144
7:80317883:C:T	50	98	0.99	0.09804
7:80318192:C:A	50	100	1	0.01126
7:80318212:A:G	50	100	1	0.4276
7:80318323:C:T	50	100	1	0.01144
7:80319387:G:A	50	100	0.99	0.07407
7:80319672:A:T	50	98	0.98	0.3678
7:80319834:A:T	50	100	1	0.136
7:80320202:C:T	50	98	1	0.1358
7:80320247:C:A	50	100	1	0.1126
7:80321416:T:C	50	98	0.99	0.06463
7:80321436:G:A	49	100	0.99	0.154
7:80321626:A:G	50	100	1	0.05919
7:80322727:C:T	50	100	1	0.1104
7:80323061:T:C	50	100	0.98	0.0207
7:80323084:T:C	50	100	0.98	0.0207
7:80323439:G:A	50	98	1	0.4735
7:80323703:G:T	50	100	1	0.01816
7:80324207:T:C	50	100	0.99	0.1443
7:80325072:C:A	50	100	1	0.01634
7:80325241:C:G	50	98	0.98	0.01943
7:80325291:A:C	50	100	1	0.04757
7:80325342:C:T	50	100	1	0.1541
7:80325522:C:A	50	100	1	0.1104
7:80326094:G:T	50	100	1	0.154
7:80326189:G:C	50	100	1	0.05919
7:80326198:G:A	50	100	0.98	0.07044
7:80326200:C:A	50	100	0.99	0.4715
7:80326205:A:G	50	100	0.99	0.3894
7:80326408:T:C	50	100	0.96	0.3675
7:80326723:G:C	50	100	0.99	0.05919
7:80326780:A:T	50	98	1	0.1162
7:80327191:G:A	50	100	0.99	0.1532
7:80327484:C:T	50	100	1	0.1162
7:80328087:T:C	50	100	0.99	0.154
7:80328127:G:A	50	100	0.98	0.472
7:80328211:G:A	50	100	0.98	0.154
7:80328226:T:G	50	100	0.98	0.3893
7:80328500:G:T	50	100	1	0.01144
7:80328763:C:A	49	100	0.98	0.06808
7:80329016:C:A	50	100	0.93	0.05919
7:80329831:A:G	50	100	0.91	0.05846
7:80330073:C:T	50	96	0.96	0.2462
7:80330439:T:A	50	98	0.94	0.1104
7:80330568:G:T	50	98	0.97	0.1146
7:80330700:G:A	50	100	0.94	0.02415
7:80330703:A:G	50	100	0.94	0.02415
7:80331327:A:C	50	92	0.97	0.3577
7:80331775:G:A	50	92	0.97	0.3529
7:80331988:C:G	50	100	0.92	0.04139
7:80332201:G:T	50	98	0.89	0.01489
7:80332257:G:A	50	100	0.96	0.01598
7:80332490:G:A	50	98	0.97	0.1189
7:80332973:G:A	50	100	0.84	0.01997
7:80333439:A:T	50	94	0.98	0.4798
7:80335260:T:C	50	100	0.98	0.02106
7:80335358:A:G	50	94	0.97	0.1327
7:80335611:C:T	50	100	0.98	0.01979
7:80335646:G:A	50	98	0.98	0.2876
7:80335650:G:C	50	100	0.94	0.0167
7:80335923:A:G	50	100	1	0.01543
7:80336468:A:G	50	100	1	0.01561
7:80336864:G:T	50	100	1	0.02633
7:80337229:G:A	50	96	1	0.167
7:80337567:T:C	50	100	0.92	0.01107
7:80337849:C:T	50	96	1	0.1251
7:80338057:T:C	50	96	1	0.1253
7:80338767:T:C	50	96	0.99	0.1276
7:80339203:T:C	50	100	0.99	0.4577
7:80339428:A:G	50	100	0.91	0.01634
7:80339742:A:G	50	100	0.99	0.4582
7:80340170:C:A	50	100	0.99	0.457
7:80340906:C:G	50	98	0.9	0.01471
7:80340969:G:A	50	100	0.89	0.01943
7:80341385:C:T	50	100	0.95	0.02633
7:80342178:T:C	50	100	0.92	0.02269
7:80342389:G:A	50	100	0.99	0.2199
7:80342636:A:T	50	100	1	0.04902
7:80342802:A:T	50	100	0.99	0.4684
7:80342991:C:T	50	100	0.98	0.02142
7:80343394:A:G	49	100	0.99	0.1176
7:80343792:C:T	50	100	1	0.01126
7:80343851:A:T	50	100	0.98	0.2217
7:80344509:A:G	50	100	0.98	0.05773
7:80344510:T:C	50	100	1	0.1022
7:80345310:A:G	50	100	1	0.01398
7:80345681:A:G	50	100	0.99	0.1338
7:80346196:C:T	50	98	0.99	0.1305
7:80346197:G:T	50	100	1	0.0886
7:80346660:G:A	50	100	1	0.02306
7:80346699:T:C	50	100	1	0.02306
7:80346739:G:A	50	100	1	0.02306
7:80347082:C:A	49	100	0.99	0.06972
7:80347577:T:C	50	100	0.99	0.2402
7:80347621:C:G	50	100	0.99	0.2277
7:80347830:G:A	50	100	1	0.02324
7:80348041:C:G	50	100	1	0.02324
7:80348126:A:T	50	100	0.99	0.1189
7:80348133:G:C	50	100	1	0.02633
7:80348752:A:T	50	100	0.99	0.1166
7:80349055:C:T	50	100	1	0.02324
7:80349087:A:G	50	100	0.99	0.2271
7:80349317:T:G	50	100	1	0.09168
7:80349879:G:A	50	100	1	0.01507
7:80350213:T:C	50	100	1	0.08061
7:80350242:G:T	50	100	1	0.01053
7:80350301:A:T	50	100	1	0.08115
7:80350344:A:G	50	100	1	0.05719
7:80350600:C:T	50	96	0.94	0.2656
7:80350665:T:G	50	100	0.99	0.05683
7:80350947:G:A	50	100	0.99	0.1416
7:80351091:A:T	50	100	1	0.08061
7:80351152:C:A	50	100	1	0.2195
7:80351293:G:A	50	100	0.99	0.1215
7:80351435:G:A	50	100	1	0.02342
7:80352291:G:A	50	98	0.92	0.01598
7:80352367:C:G	50	100	1	0.05737
7:80352371:C:T	50	100	1	0.01398
7:80352744:T:C	50	100	0.99	0.4673
7:80352808:C:A	50	100	1	0.02342
7:80353049:T:C	50	100	0.99	0.1443
7:80353107:A:G	50	100	1	0.2433
7:80353443:C:G	50	100	0.99	0.161
7:80353448:A:G	50	100	1	0.05719
7:80354602:A:G	50	100	1	0.01035
7:80354831:A:G	50	100	0.99	0.1215
7:80354993:A:G	50	100	1	0.06046
7:80355117:C:T	50	100	0.92	0.01126
7:80355586:T:A	50	100	0.98	0.2805
7:80355934:T:C	50	100	0.99	0.07062
7:80355994:G:A	50	100	0.99	0.1031
7:80356251:T:C	50	100	0.98	0.06028
7:80356293:T:A	50	100	1	0.0236
7:80356317:A:C	50	100	0.97	0.02179
7:80357020:A:T	50	100	1	0.09114
7:80357082:A:C	50	100	0.93	0.01089
7:80357384:T:A	50	94	0.93	0.1512
7:80357766:G:A	50	100	1	0.01398
7:80357877:A:G	50	100	0.99	0.47
7:80357890:A:G	50	100	0.98	0.4699
7:80358069:T:C	50	100	0.98	0.05174
7:80358115:T:C	49	100	0.98	0.3727
7:80358122:C:T	49	100	0.95	0.03776
7:80358455:A:G	50	100	0.98	0.3724
7:80358585:C:T	50	100	1	0.01398
7:80359407:A:G	50	100	0.98	0.1216
7:80359430:C:A	50	100	1	0.08932
7:80360126:A:G	50	100	1	0.1073
7:80360141:C:A	50	100	0.99	0.05156
7:80360412:G:A	50	100	1	0.08932
7:80360626:C:T	50	100	1	0.08932
7:80360737:T:C	50	100	0.99	0.05156
7:80360965:G:A	50	100	0.99	0.01471
7:80361161:G:A	50	100	1	0.08932
7:80361171:C:T	50	100	0.98	0.04993
7:80361713:C:A	50	96	0.96	0.3836
7:80361792:C:T	50	100	1	0.4675
7:80361828:G:A	50	100	1	0.453
7:80361946:T:C	50	100	1	0.08932
7:80361975:T:A	50	100	0.99	0.3549
7:80362004:T:C	50	100	0.95	0.02015
7:80362063:T:G	50	100	0.99	0.3731
7:80362158:T:A	50	100	1	0.08932
7:80362484:C:T	50	100	1	0.08932
7:80362585:A:G	50	100	0.99	0.05156
7:80362671:G:T	50	100	0.91	0.01416
7:80362832:G:C	50	100	0.99	0.2694
7:80362991:T:G	50	100	0.99	0.3588
7:80363026:A:C	49	100	0.94	0.03159
7:80363055:C:T	50	100	0.99	0.3591
7:80363076:G:C	50	98	0.97	0.0158
7:80363117:C:A	50	100	0.99	0.05029
7:80363133:G:C	50	100	1	0.08932
7:80363604:T:C	50	100	0.99	0.2694
7:80363650:T:C	50	100	1	0.08206
7:80363938:T:C	50	100	0.98	0.1215
7:80363940:T:G	50	100	1	0.08932
7:80364126:C:T	50	100	0.99	0.3595
7:80364241:T:C	50	100	1	0.08932
7:80364483:G:C	50	100	1	0.01398
7:80364484:G:T	50	100	0.99	0.2694
7:80364549:C:T	50	96	0.96	0.2602
7:80364591:G:A	50	100	0.99	0.2696
7:80364649:C:T	50	100	0.99	0.2694
7:80364934:T:C	50	100	1	0.08932
7:80365049:G:A	50	100	0.99	0.2692
7:80365086:T:C	50	100	0.99	0.09259
7:80365177:A:T	50	100	0.99	0.2691
7:80365334:T:C	50	100	0.98	0.1216
7:80365638:C:T	50	100	1	0.09078
7:80365698:C:T	50	98	0.99	0.2694
7:80366075:A:G	50	100	1	0.1411
7:80366527:A:G	50	100	0.99	0.2564
7:80366664:G:A	50	100	1	0.08932
7:80366703:A:G	50	100	0.99	0.2765
7:80366719:G:C	50	100	1	0.1098
7:80366740:T:A	50	100	0.98	0.03395
7:80367219:T:C	50	100	1	0.01398
7:80367277:C:T	50	100	1	0.01398
7:80367368:A:G	50	100	1	0.01398
7:80367455:C:T	50	100	0.97	0.01707
7:80367495:T:C	50	100	0.99	0.3357
7:80367623:G:T	50	100	0.95	0.01943
7:80367645:G:A	50	100	1	0.01398
7:80367682:A:G	50	100	1	0.01797
7:80367687:G:A	49	100	1	0.4488
7:80367886:T:C	50	100	0.99	0.09187
7:80368323:G:C	50	100	0.99	0.07916
7:80368630:A:C	50	100	0.99	0.1193
7:80369025:G:C	50	100	0.98	0.05065
7:80369099:A:T	50	100	0.96	0.09187
7:80369196:T:C	50	100	0.97	0.09096
7:80369537:T:C	50	100	1	0.1057
7:80369597:G:C	50	100	1	0.1057
7:80370126:A:G	50	100	1	0.1663
7:80370161:G:C	50	100	0.99	0.4403
7:80370447:A:T	50	100	1	0.01507
7:80370615:G:T	50	100	1	0.01634
7:80370659:T:C	50	100	1	0.1663
7:80371013:C:A	50	100	1	0.01507
7:80371069:C:T	50	100	0.99	0.2453
7:80371090:G:A	50	100	1	0.01507
7:80371783:A:C	50	100	1	0.01507
7:80372077:G:A	50	100	1	0.01507
7:80372306:G:A	50	100	1	0.01507
7:80372340:A:G	50	100	1	0.09622
7:80372407:G:A	50	100	1	0.01507
7:80372907:C:A	50	100	1	0.4163
7:80373298:T:C	50	100	0.99	0.1828
7:80374182:T:C	50	100	1	0.158
7:80374246:A:G	50	100	0.98	0.1
7:80374249:T:A	50	100	1	0.4392
7:80374254:A:G	50	100	1	0.04557
7:80374286:T:C	50	100	1	0.01434
7:80374358:A:G	50	100	0.99	0.1823
7:80374748:T:C	50	100	1	0.03268
7:80375057:T:C	50	100	0.87	0.01743
7:80375179:C:T	50	100	1	0.4363
7:80375588:T:G	50	100	1	0.0532
7:80376087:T:C	50	100	0.84	0.01253
7:80376162:C:T	50	100	0.98	0.09005
7:80376245:C:T	50	100	0.97	0.0167
7:80376277:G:T	50	100	1	0.03159
7:80376334:C:T	50	100	0.89	0.01997
7:80376733:T:A	50	100	1	0.02796
7:80376841:A:G	50	100	1	0.01507
7:80377230:C:T	50	100	1	0.03014
7:80377309:T:G	50	100	1	0.05937
7:80378139:A:G	50	100	0.99	0.03141
7:80378422:G:C	50	100	1	0.09023
7:80378460:T:C	50	100	0.98	0.03141
7:80379451:C:A	50	94	0.66	0.02251
7:80380125:T:C	50	96	0.85	0.03322
7:80380140:T:C	50	100	0.94	0.01398
7:80380750:A:G	50	100	1	0.01525
7:80381046:A:G	50	100	1	0.01434
7:80381314:A:G	50	100	1	0.01434
7:80382221:A:G	49	98	0.99	0.05174
7:80382710:A:T	50	96	0.98	0.3836
7:80382961:G:A	50	100	1	0.4377
7:80383641:T:C	50	100	0.95	0.02778
7:80383709:G:C	50	100	0.96	0.03105
7:80384446:T:C	49	100	1	0.02342
7:80384512:C:A	50	100	1	0.09005
7:80384829:C:A	50	98	0.98	0.3546
7:80384903:T:C	50	100	1	0.01452
7:80385184:G:C	50	100	1	0.2322
7:80386570:A:G	50	100	0.98	0.01725
7:80387441:G:A	50	100	0.99	0.1084
7:80388298:A:C	50	100	1	0.01452
7:80388526:T:A	50	98	0.76	0.01289
7:80388909:G:A	50	100	1	0.2908
7:80388981:A:T	50	100	1	0.291
7:80389113:C:G	50	100	1	0.09005
7:80389868:C:T	50	100	0.99	0.0866
7:80390447:G:T	50	100	1	0.02832
7:80390466:G:T	50	100	1	0.02796
7:80390716:A:G	50	100	1	0.02306
7:80391246:G:A	50	100	1	0.0866
7:80391305:A:G	50	100	0.99	0.08152
7:80391355:G:T	50	100	0.99	0.09641
7:80391357:A:T	50	100	0.99	0.09622
7:80392130:G:A	50	100	0.98	0.03159
7:80392332:A:G	50	100	0.9	0.01852
7:80392711:T:G	50	100	0.95	0.03831
7:80393113:C:T	50	100	1	0.02269
7:80393720:C:T	38	86.8	0.84	0.1643
7:80393792:T:C	48	97.9	0.9	0.01325
7:80393794:C:T	44	88.6	0.94	0.1298
7:80394301:T:G	50	100	0.98	0.08678
7:80394634:A:G	50	100	1	0.06554
7:80394638:C:G	50	100	1	0.06554
7:80394649:T:C	50	100	1	0.06572
7:80394724:C:A	50	100	1	0.03177
7:80395179:A:G	50	100	1	0.03159
7:80395448:A:G	50	100	1	0.281
7:80395660:C:A	50	100	1	0.02796
7:80395976:C:A	50	100	1	0.05102
7:80396316:T:C	50	96	0.88	0.03068
7:80396462:A:G	50	100	1	0.3197
7:80396644:A:G	50	100	1	0.05102
7:80396688:A:G	50	100	1	0.2903
7:80396852:T:C	50	100	1	0.02778
7:80396865:C:T	50	100	1	0.2498
7:80397871:A:G	50	100	1	0.03159
7:80397990:C:T	50	100	1	0.04866
7:80398041:A:G	50	100	0.99	0.2903
7:80399210:T:C	50	82	0.95	0.2702
7:80399313:G:T	50	98	0.75	0.02342
7:80399492:G:C	50	100	0.94	0.03304
7:80399524:C:T	50	100	0.95	0.02469
7:80399551:T:C	50	100	0.97	0.02378
7:80399679:A:G	50	100	0.97	0.02397
7:80400053:A:T	50	100	0.95	0.03141
7:80400057:T:A	50	100	0.98	0.1739
7:80400159:G:T	50	100	1	0.01362
7:80401121:C:T	50	100	1	0.1763
7:80401285:G:A	50	100	1	0.1899
7:80401436:A:G	50	100	0.99	0.03159
7:80401514:T:C	50	100	1	0.01344
7:80401546:A:G	50	100	1	0.1834
7:80401844:T:A	50	96	0.96	0.2119
7:80401882:A:G	50	98	1	0.2086
7:80402103:C:G	50	100	1	0.1772
7:80402482:G:C	50	100	1	0.04847
7:80403048:A:G	50	100	1	0.1836
7:80403946:T:C	50	100	1	0.04593
7:80403971:T:G	50	100	1	0.01035
7:80404173:A:G	50	100	1	0.1654
7:80404473:A:C	50	100	1	0.1389
7:80404690:C:A	50	100	0.94	0.02215
7:80405268:A:C	50	100	1	0.1304
7:80405329:T:A	50	100	1	0.157
7:80405632:A:G	50	98	1	0.1304
7:80405803:G:A	50	100	1	0.02669
7:80405906:T:C	50	100	0.97	0.01525
7:80406028:C:T	50	100	0.99	0.04938
7:80406084:C:T	50	100	1	0.01362
7:80406176:C:A	50	100	1	0.1265
7:80406241:C:T	50	100	1	0.01362
7:80406685:G:A	50	100	1	0.1881
7:80406781:A:T	50	100	0.94	0.112
7:80407444:C:A	50	100	1	0.01997
7:80407618:A:C	50	100	1	0.1309
7:80407707:T:C	50	100	1	0.01997
7:80407767:C:T	50	100	1	0.03341
7:80407892:T:C	50	100	1	0.1309
7:80408275:A:G	50	100	1	0.01362
7:80408456:G:T	50	100	1	0.1269
7:80408775:C:T	50	100	1	0.1269
7:80409177:T:A	50	96	0.96	0.3686
7:80409232:G:T	50	100	1	0.01997
7:80409306:T:C	50	100	1	0.02687
7:80409442:T:C	50	100	1	0.02669
7:80409454:C:T	50	100	0.93	0.02996
7:80409860:A:C	50	100	1	0.1972
7:80410379:A:G	50	98	1	0.01997
7:80410389:A:T	50	98	1	0.1685
7:80410575:C:T	50	100	0.94	0.02959
7:80410760:T:G	50	100	1	0.02669
7:80410975:T:G	50	100	1	0.01035
7:80411019:G:T	50	100	1	0.1273
7:80411238:A:C	50	100	1	0.06282
7:80411332:C:T	50	100	1	0.1973
7:80412174:A:G	50	100	0.94	0.02669
7:80412409:T:C	50	100	1	0.06826
7:80412622:C:T	50	100	1	0.1271
7:80412714:A:G	50	100	1	0.02669
7:80412737:G:A	50	100	1	0.1934
7:80413037:T:C	50	100	1	0.02669
7:80413418:T:C	50	100	1	0.1313
7:80413440:A:G	50	100	1	0.02669
7:80413601:T:G	50	100	1	0.158
7:80413800:G:C	50	100	0.95	0.02669
7:80413997:C:T	50	98	0.96	0.01071
7:80414608:G:A	50	100	1	0.1271
7:80414800:A:G	50	96	0.97	0.4637
7:80414955:A:G	50	100	1	0.1313
7:80415054:A:C	50	100	1	0.1483
7:80415480:A:G	50	100	1	0.06826
7:80415601:A:G	50	100	1	0.02033
7:80415640:G:A	50	100	1	0.02633
7:80415772:T:G	50	100	1	0.1647
7:80415882:A:G	50	100	0.97	0.0187
7:80415949:T:A	50	100	1	0.1126
7:80416194:G:A	50	100	1	0.1271
7:80416305:A:G	50	100	0.85	0.02959
7:80416440:G:A	50	100	1	0.06808
7:80416501:C:T	50	100	1	0.0138
7:80416804:A:G	50	100	1	0.1378
7:80416972:T:C	50	100	1	0.1378
7:80417604:T:A	50	100	0.94	0.04503
7:80417991:C:G	50	100	1	0.1356
7:80418954:A:G	50	100	1	0.0305
7:80419088:A:G	50	100	0.97	0.01543
7:80419340:C:T	50	100	1	0.1269
7:80419350:C:T	50	96	0.97	0.4858
7:80419412:G:C	50	100	0.99	0.02415
7:80419514:C:T	50	100	1	0.1269
7:80419555:T:G	50	100	1	0.1269
7:80419603:T:A	50	100	0.98	0.2384
7:80420556:A:C	50	100	1	0.02614
7:80420717:A:G	50	100	1	0.1607
7:80420819:C:G	50	100	1	0.02614
7:80422007:T:C	50	100	1	0.1422
7:80422094:G:A	50	100	1	0.1269
7:80422749:T:C	50	100	1	0.1422
7:80423286:A:C	50	100	1	0.1269
7:80423476:G:A	50	100	0.98	0.01053
7:80423968:A:C	50	100	0.94	0.01035
7:80424167:A:T	50	100	1	0.1273
7:80424593:G:T	50	100	1	0.1609
7:80424694:T:C	50	100	1	0.1362
7:80425629:C:T	50	96	0.92	0.1623
7:80425836:T:C	50	100	1	0.134
7:80425839:T:C	50	100	1	0.134
7:80426370:C:G	49	98	1	0.1276
7:80426398:G:A	50	100	0.95	0.02524
7:80426594:T:C	50	98	0.95	0.4679
7:80426624:T:A	50	98	0.8	0.02052
7:80426700:T:A	50	100	1	0.04285
7:80426784:T:A	50	100	1	0.05901
7:80426851:T:G	50	98	0.99	0.1356
7:80426856:T:C	50	100	0.95	0.03232
7:80427345:A:T	50	98	0.96	0.09205
7:80428493:C:A	50	100	0.88	0.01543
7:80428669:C:T	50	94	0.88	0.146
7:80428704:G:T	50	100	0.9	0.03032
7:80428709:G:C	50	86	0.83	0.4904
7:80428712:C:T	50	94	0.88	0.146
7:80429129:C:T	49	81.6	0.84	0.272
7:80429130:T:C	48	89.6	0.83	0.1227
7:80429135:T:C	50	98	0.88	0.04684
7:80430211:G:A	50	100	0.86	0.02524
7:80430241:G:A	50	96	0.85	0.155
7:80431179:G:A	50	84	0.79	0.4041
7:80431497:C:T	50	90	0.79	0.06554
7:80431675:G:T	50	100	0.94	0.07335
7:80431740:G:A	50	100	0.96	0.1549
7:80432064:T:C	50	100	0.98	0.01489
7:80432175:T:C	50	100	0.94	0.08297
7:80432207:A:G	50	100	0.97	0.2024
7:80432271:A:G	50	100	0.99	0.07353
7:80432486:G:A	50	100	0.98	0.3613
7:80432839:A:G	50	100	0.98	0.2026
7:80433234:T:C	50	98	0.98	0.2771
7:80434196:C:T	50	100	0.98	0.2636
7:80435219:C:T	50	100	0.99	0.2769
7:80435322:G:A	50	100	0.99	0.2767
7:80435411:A:G	50	100	0.99	0.2863
7:80435709:C:G	50	98	0.9	0.01235
7:80435781:C:T	50	100	1	0.01507
7:80435936:G:A	50	100	1	0.07081
7:80435978:C:G	50	100	0.98	0.2028
7:80436361:T:C	50	100	0.98	0.2653
7:80436514:G:A	50	100	0.98	0.2028
7:80436631:T:C	50	100	1	0.07044
7:80436663:C:A	50	100	0.97	0.02633
7:80437237:C:A	50	100	0.99	0.05501
7:80437272:A:G	50	100	1	0.01489
7:80437501:A:C	50	100	0.99	0.08297
7:80437661:A:G	50	100	1	0.07081
7:80437773:C:A	50	100	1	0.07081
7:80437786:A:G	50	100	0.99	0.08297
7:80437816:A:G	50	100	0.98	0.06209
7:80437973:C:G	50	100	0.92	0.01362
7:80438036:T:C	50	100	0.99	0.2656
7:80438334:C:T	50	100	0.78	0.0216
7:80438471:T:C	50	100	0.99	0.08333
7:80438716:A:C	50	100	0.98	0.2654
7:80438951:T:G	50	100	0.99	0.08297
7:80439013:C:T	50	100	0.97	0.04067
7:80439425:T:C	50	100	0.99	0.08297
7:80439483:A:G	50	100	1	0.01162
7:80439484:A:G	50	96	0.79	0.04248
7:80439632:G:A	50	100	0.97	0.4127
7:80439705:T:G	50	100	1	0.0207
7:80439751:A:G	50	100	0.85	0.05556
7:80439857:A:G	50	100	1	0.01489
7:80439890:A:G	50	100	0.99	0.08297
7:80440253:C:T	50	100	1	0.08007
7:80440886:G:A	50	84	0.76	0.1941
7:80441286:A:T	50	100	1	0.08551
7:80441368:A:C	50	100	0.99	0.3851
7:80441553:T:G	50	100	1	0.08551
7:80441658:C:G	50	100	1	0.08551
7:80441901:A:G	50	100	1	0.08533
7:80442110:A:G	50	98	0.98	0.2279
7:80442473:C:T	50	100	1	0.3282
7:80442627:T:G	50	100	1	0.05592
7:80443026:G:A	50	100	1	0.01489
7:80443059:G:A	50	100	0.99	0.05592
7:80443994:A:G	50	100	1	0.3166
7:80444191:G:C	50	100	1	0.01489
7:80444502:C:T	50	100	0.99	0.2146
7:80444535:A:G	50	100	1	0.2282
7:80444670:C:A	50	100	1	0.3168
7:80444900:A:C	50	100	1	0.2266
7:80445358:C:T	50	100	1	0.01471
7:80445535:C:T	50	100	1	0.01471
7:80445761:A:C	50	100	1	0.01561
7:80445841:A:C	50	98	1	0.3037
7:80445866:C:A	50	100	1	0.01471
7:80445986:T:G	50	100	0.99	0.01198
7:80446034:A:G	50	100	1	0.01471
7:80446060:G:A	50	100	0.99	0.3931
7:80446179:T:G	50	100	1	0.2275
7:80446434:C:T	49	98	0.98	0.3971
7:80446501:A:G	38	76.3	0.66	0.04394
7:80446507:A:G	37	94.6	0.77	0.01089
7:80447179:T:C	50	98	1	0.01471
7:80447765:A:G	50	100	0.96	0.1285
7:80448334:G:C	50	100	0.95	0.04684
7:80448608:A:T	50	98	0.96	0.3003
7:80448617:A:G	50	98	0.96	0.3097
7:80448699:C:T	50	100	0.98	0.06009
7:80449045:G:T	49	93.9	0.74	0.07389
7:80449281:T:A	50	100	0.99	0.2262
7:80449843:A:G	50	98	0.99	0.226
7:80450397:T:C	50	98	0.99	0.2204
7:80450679:A:G	50	100	0.97	0.05937
7:80450861:C:T	50	98	0.99	0.2213
7:80451079:G:A	50	96	0.98	0.2965
7:80451213:A:G	50	100	0.97	0.05882
7:80451810:G:C	50	98	0.81	0.05392
7:80451848:C:T	50	98	0.81	0.05356
7:80451885:G:T	50	98	0.97	0.2963
7:80452321:G:A	50	100	1	0.03813
7:80452912:T:G	50	100	0.82	0.01253
7:80453032:T:C	50	98	0.99	0.2193
7:80453060:A:T	50	98	0.99	0.2193
7:80453650:C:A	50	96	0.96	0.2335
7:80453698:C:G	50	96	0.96	0.2253
7:80453775:T:G	50	96	0.96	0.2257
7:80454538:G:A	44	95.5	0.81	0.05011
7:80454553:T:A	35	91.4	0.71	0.06917
7:80454568:T:A	41	85.4	0.7	0.09314
7:80454754:G:T	50	100	0.9	0.01725
7:80455073:A:G	50	96	0.95	0.2306
7:80455310:G:A	50	96	0.9	0.3137
7:80455696:G:A	50	84	0.81	0.341
7:80455721:A:T	50	100	0.78	0.02832
7:80456189:T:G	50	82	0.86	0.4152
7:80456192:T:C	50	82	0.86	0.4149
7:80456672:G:T	50	98	0.94	0.28
7:80456703:C:A	50	98	0.97	0.09967
7:80456807:A:G	50	98	0.95	0.2829
7:80456904:G:A	50	96	0.92	0.0285
7:80456911:T:C	50	98	0.77	0.04503
7:80456971:G:A	49	98	0.96	0.2809
7:80457075:A:C	50	100	0.83	0.04158
7:80457102:T:C	50	98	0.97	0.3727
7:80457410:G:A	50	100	0.98	0.374
7:80457414:A:T	50	100	0.98	0.374
7:80457417:C:T	50	100	0.98	0.02324
7:80457545:G:A	50	100	0.99	0.3796
7:80458127:G:C	50	100	0.97	0.02052
7:80458336:A:G	50	98	0.7	0.03486
7:80458543:T:G	50	100	0.83	0.01525
7:80458555:G:C	50	98	0.76	0.03232
7:80458665:A:G	50	100	0.99	0.3791
7:80458725:G:A	50	100	0.99	0.3736
7:80458996:T:C	50	100	0.99	0.2765
7:80459040:G:A	50	98	0.98	0.09405
7:80459276:A:G	50	100	0.99	0.2796
7:80460009:C:T	50	100	1	0.03776
7:80460148:A:C	50	100	1	0.2771
7:80460364:C:T	50	100	1	0.03794
7:80460474:C:T	50	98	0.96	0.02887
7:80460763:A:G	49	98	0.96	0.02869
7:80461187:T:C	50	100	1	0.283
7:80461314:A:G	50	100	0.96	0.02433
7:80461986:G:A	50	100	1	0.065
7:80462665:G:A	50	100	0.99	0.3141
7:80462725:C:A	50	100	1	0.3143
7:80462814:A:G	49	98	1	0.2771
7:80463603:A:T	50	98	1	0.03776
7:80463894:T:C	50	100	1	0.02324
7:80463983:A:G	50	100	0.99	0.3114
7:80465291:A:G	50	100	1	0.3034
7:80465612:T:C	50	98	0.82	0.09768
7:80466043:A:T	50	98	1	0.2747
7:80466098:A:T	50	98	1	0.2747
7:80466773:A:G	50	98	0.96	0.02887
7:80467958:G:T	50	100	0.99	0.03776
7:80468260:A:G	50	100	0.99	0.3036
7:80468616:C:G	50	100	0.93	0.01543
7:80469171:C:T	50	100	0.99	0.3032
7:80469252:T:C	50	100	0.98	0.03776
7:80469548:C:T	50	100	0.99	0.2843
7:80470411:G:A	50	98	0.98	0.2745
7:80470679:C:G	50	98	0.98	0.2732
7:80471252:C:T	50	92	0.94	0.07226
7:80471390:C:T	50	98	0.94	0.02342
7:80471409:A:G	50	100	0.99	0.02378
7:80471653:C:A	50	98	0.92	0.06609
7:80471897:G:A	50	100	0.96	0.03849
7:80472227:C:T	50	100	0.98	0.04085
7:80472332:G:A	50	100	0.96	0.0276
7:80472427:T:C	50	98	0.95	0.3885
7:80472836:A:T	50	100	0.98	0.07062
7:80472877:T:C	50	100	0.98	0.08769
7:80472917:C:T	50	100	0.99	0.05084
7:80473004:G:A	50	100	0.81	0.03195
7:80473283:G:A	50	100	0.99	0.0679
7:80474208:A:G	50	100	0.98	0.01271
7:80474548:T:A	50	98	0.99	0.09205
7:80474554:G:T	50	98	0.99	0.09205
7:80474578:C:T	50	100	1	0.02687
7:80474789:C:T	50	98	0.96	0.03322
7:80474844:C:T	50	100	0.98	0.0728
7:80475024:C:T	50	100	1	0.0167
7:80475103:C:T	50	98	0.99	0.01471
7:80475119:A:G	50	90	0.77	0.1077
7:80475233:A:G	50	98	0.97	0.4933
7:80475575:C:T	50	98	0.96	0.1011
7:80476037:T:C	50	100	1	0.02397
7:80476329:A:T	50	98	0.96	0.1107
7:80476409:T:C	50	100	0.99	0.07553
7:80476496:G:A	50	100	0.99	0.01253
7:80476938:T:C	50	100	0.98	0.2393
7:80477198:A:G	50	100	1	0.01652
7:80478490:T:A	50	100	1	0.07335
7:80478586:A:T	50	100	1	0.02687
7:80478800:A:C	50	100	1	0.02687
7:80479212:T:C	50	100	0.99	0.2279
7:80479245:T:C	50	96	0.8	0.02397
7:80479457:C:T	50	100	0.99	0.03686
7:80479523:C:T	50	98	0.98	0.04757
7:80480097:A:T	50	96	0.99	0.1253
7:80480189:C:T	50	98	0.97	0.06082
7:80480251:A:G	50	100	1	0.02705
7:80480522:A:G	50	100	0.99	0.2373
7:80481221:G:A	50	100	1	0.04993
7:80481785:T:G	50	96	0.99	0.1022
7:80481919:A:T	50	98	0.98	0.04739
7:80482492:T:G	50	100	1	0.1011
7:80482684:T:C	50	96	0.98	0.0492
7:80482951:C:A	50	100	1	0.04847
7:80482960:C:T	50	100	1	0.09586
7:80483094:A:G	50	100	0.7	0.01053
7:80483106:A:G	50	98	0.97	0.0325
7:80483149:T:C	50	100	1	0.09586
7:80483765:C:G	50	100	0.96	0.01707
7:80484102:G:A	50	100	0.95	0.01707
7:80484525:C:T	50	96	0.89	0.02669
7:80484745:T:C	50	100	1	0.07789
7:80484760:A:G	50	100	0.99	0.04611
7:80485118:G:A	50	100	0.99	0.1592
7:80485288:A:T	50	98	0.95	0.02723
7:80485291:A:G	50	100	1	0.1414
7:80486150:C:G	50	100	0.94	0.01779
7:80486386:T:A	50	100	1	0.01144
7:80486738:A:G	50	98	0.98	0.2527
7:80486819:T:G	50	98	0.98	0.04503
7:80487119:T:C	50	100	0.99	0.1069
7:80488070:A:T	50	100	0.99	0.09459
7:80488688:A:G	50	100	1	0.09513
7:80488938:T:C	50	100	0.99	0.1434
7:80489193:T:A	50	100	1	0.02505
7:80489442:A:C	50	100	1	0.1204
7:80489505:A:G	50	100	1	0.01162
7:80489596:T:G	50	100	1	0.01416
7:80489856:T:C	50	98	0.98	0.0443
7:80490215:T:C	50	100	1	0.03686
7:80490374:G:T	50	100	1	0.1434
7:80490796:G:A	50	100	0.94	0.01816
7:80491413:A:G	50	100	1	0.01162
7:80491562:T:A	50	100	0.94	0.01816
7:80491738:C:T	50	100	0.98	0.04611
7:80491848:A:C	50	100	1	0.01162
7:80492031:A:C	50	100	1	0.1436
7:80493047:G:A	50	100	0.99	0.1438
7:80493055:T:C	50	100	0.99	0.09314
7:80493220:A:G	50	100	1	0.09477
7:80493325:G:A	50	100	1	0.1438
7:80493392:T:C	50	100	0.98	0.01162
7:80493440:G:C	50	98	0.96	0.2075
7:80493548:C:T	50	100	0.99	0.03032
7:80493913:C:T	39	100	1	0.152
7:80493943:T:C	39	97.4	1	0.152
7:80494121:G:A	50	100	1	0.152
7:80494310:A:G	50	100	0.99	0.09677
7:80494534:T:A	50	98	1	0.02269
7:80495469:T:G	50	100	0.7	0.01434
7:80495572:T:C	50	100	0.98	0.1233
7:80495632:G:A	50	100	0.98	0.09641
7:80495957:T:G	50	100	0.98	0.1146
7:80496283:A:G	50	100	1	0.01162
7:80496775:A:G	50	100	0.9	0.01162
7:80497238:C:G	50	100	0.98	0.0846
7:80497334:T:C	50	100	0.98	0.03304
7:80497522:G:A	49	95.9	0.97	0.1235
7:80497534:A:C	50	98	0.82	0.04593
7:80497560:A:G	47	87.2	0.94	0.10780000000000001
7:80497574:A:G	46	87	0.88	0.1026
7:80497588:A:G	47	87.2	0.8	0.08751
7:80497600:A:G	46	84.8	0.62	0.05338
7:80497642:A:G	44	93.2	0.64	0.05537
7:80497672:A:C	46	97.8	0.92	0.02778
7:80498573:T:G	50	100	1	0.02996
7:80498787:T:C	50	100	1	0.0167
7:80498832:T:C	50	100	0.98	0.08624
7:80499293:T:G	50	100	0.99	0.01198
7:80499425:G:T	50	100	1	0.04139
7:80499678:T:G	50	100	0.99	0.01144
7:80500172:G:C	50	98	0.99	0.1634
7:80500883:C:T	50	100	0.99	0.01162
7:80501215:T:C	50	100	0.98	0.0797
7:80501630:T:G	50	100	1	0.02215
7:80501824:A:G	50	100	0.98	0.01816
7:80502057:G:C	50	100	0.98	0.01906
7:80502259:T:C	50	100	0.98	0.01816
7:80502526:C:T	50	100	0.99	0.1634
7:80502542:C:T	50	100	0.99	0.08642
7:80503058:T:A	50	100	1	0.01688
7:80503312:A:G	50	100	1	0.05447
7:80503728:G:C	50	100	1	0.02215
7:80504029:G:C	50	100	1	0.02197
7:80504517:G:T	50	96	0.89	0.06336
7:80504716:T:G	50	96	0.97	0.3622
7:80505032:G:T	50	98	0.98	0.08315
7:80505039:T:G	50	98	0.98	0.08315
7:80505401:T:G	50	100	1	0.02088
7:80505466:A:G	50	100	0.84	0.0118
7:80505484:A:G	50	96	0.76	0.02814
7:80505583:G:A	50	100	1	0.07843
7:80505734:T:C	50	98	0.97	0.0935
7:80505763:C:T	50	98	0.68	0.01489
7:80505772:T:G	50	98	1	0.05011
7:80505959:G:A	50	98	0.98	0.0906
7:80505998:C:T	50	100	1	0.01362
7:80506339:T:G	50	100	1	0.06627
7:80506870:G:C	50	100	1	0.07988
7:80506899:G:T	50	100	1	0.07988
7:80507327:A:T	50	98	1	0.08969
7:80508087:A:C	50	98	1	0.08951
7:80508118:C:T	50	100	0.66	0.01053
7:80508189:A:C	50	100	1	0.04938
7:80508232:T:C	50	98	0.97	0.08097
7:80508636:T:C	50	98	1	0.1029
7:80508758:C:A	50	100	0.99	0.1734
7:80508862:T:C	49	100	0.99	0.179
7:80508987:G:A	50	100	0.99	0.2008
7:80509158:A:G	50	100	0.95	0.05174
7:80509384:A:T	50	100	0.99	0.1654
7:80510901:A:G	50	100	0.98	0.496
7:80511086:A:C	50	100	0.98	0.4032
7:80511527:T:C	50	100	1	0.05265
7:80511558:C:T	50	100	0.98	0.4032
7:80511599:C:T	50	100	1	0.0216
7:80511753:A:G	50	100	0.99	0.4029
7:80512102:A:G	50	100	0.99	0.4964
7:80512577:A:G	50	100	0.95	0.04866
7:80512618:T:C	50	100	1	0.09205
7:80512901:A:G	50	96	0.98	0.1834
7:80512929:A:G	50	100	0.98	0.4426
7:80513115:C:T	50	100	0.94	0.03377
7:80513140:G:C	50	100	1	0.0167
7:80514039:T:A	50	98	0.98	0.4962
7:80514112:T:G	50	98	0.98	0.4962
7:80515451:G:A	50	100	0.97	0.07099
7:80515638:T:A	50	100	0.99	0.1111
7:80515687:C:G	50	100	1	0.104
7:80515734:G:A	50	100	0.89	0.01253
7:80515735:A:G	50	96	0.99	0.4503
7:80515813:C:A	50	100	1	0.01398
7:80516017:A:G	50	100	0.94	0.02142
7:80516076:C:T	50	100	0.94	0.02215
7:80516293:T:C	50	100	0.84	0.01489
7:80516421:C:T	50	100	1	0.06663
7:80516432:C:A	50	98	0.99	0.4831
7:80516669:A:G	50	100	1	0.01362
7:80516810:T:C	50	98	0.98	0.3355
7:80516823:T:G	50	98	0.98	0.3391
7:80516910:T:C	50	98	0.98	0.4838
7:80517012:C:G	50	100	0.99	0.01434
7:80517204:C:T	50	96	0.98	0.2142
7:80517534:C:G	50	98	1	0.1291
7:80517732:C:T	50	100	0.99	0.01144
7:80518466:A:G	50	100	1	0.01235
7:80518670:C:T	50	100	0.96	0.04811
7:80518780:A:G	50	100	1	0.01888
7:80519352:G:T	50	98	0.99	0.4895
7:80520702:T:C	50	94	0.96	0.2849
7:80520736:C:A	50	98	0.98	0.3237
7:80520757:A:C	50	92	0.97	0.4444
7:80520815:T:G	50	94	0.96	0.2849
7:80521278:A:G	50	96	0.93	0.2823
7:80521556:C:A	47	100	0.92	0.0158
7:80521897:G:C	50	100	0.96	0.1107
7:80522053:T:C	50	98	0.95	0.309
7:80522293:T:C	50	100	0.98	0.02633
7:80523253:C:A	50	100	0.96	0.1002
7:80524034:T:A	50	100	0.97	0.1117
7:80524047:T:C	50	100	0.97	0.01888
7:80524095:C:A	50	100	0.97	0.1017
7:80524549:T:G	50	98	0.98	0.1017
7:80524554:C:A	50	100	1	0.02415
7:80524699:T:C	50	98	0.98	0.2947
7:80524751:C:A	50	100	0.98	0.1015
7:80524795:A:G	50	100	0.98	0.1053
7:80525110:A:G	50	100	0.98	0.1004
7:80525147:G:A	50	98	0.98	0.2954
7:80525314:C:T	50	100	1	0.04012
7:80525358:G:T	50	100	0.98	0.1004
7:80525709:G:T	50	100	0.95	0.01634
7:80526998:G:A	50	98	0.99	0.3863
7:80527105:G:A	50	98	1	0.4595
7:80527737:G:A	49	100	1	0.04012
7:80527748:G:T	50	96	0.99	0.3932
7:80527830:C:T	50	98	0.96	0.06681
7:80528072:T:A	50	98	1	0.4584
7:80528248:A:G	50	98	1	0.4953
7:80528731:C:G	50	98	1	0.4582
7:80528950:G:A	50	100	0.98	0.1
7:80530032:T:A	50	98	1	0.4586
7:80530402:G:T	50	100	0.92	0.04557
7:80530725:A:G	50	98	0.99	0.293
7:80531091:C:T	50	100	0.94	0.04575
7:80531625:G:A	50	100	0.96	0.03595
7:80531690:T:C	50	98	0.99	0.3945
7:80531999:G:A	50	100	0.98	0.04557
7:80532399:A:C	50	98	0.98	0.3925
7:80532437:C:T	50	100	0.98	0.01416
7:80532945:C:T	50	96	0.98	0.3433
7:80533310:C:G	50	98	0.9	0.1089
7:80533319:C:T	50	100	0.96	0.0984
7:80533633:A:T	50	100	0.97	0.1164
7:80534286:C:T	50	98	0.97	0.1242
7:80535064:A:G	50	100	0.99	0.4969
7:80535473:T:C	50	100	0.99	0.0118
7:80535619:A:G	50	100	1	0.02741
7:80535732:C:G	50	100	1	0.3517
7:80535746:G:T	50	100	1	0.3515
7:80536705:C:A	50	98	0.94	0.2092
7:80537040:C:T	50	100	1	0.02651
7:80537751:T:C	50	100	1	0.3114
7:80537898:C:T	50	100	1	0.4722
7:80537938:C:T	50	100	1	0.148
7:80538974:A:G	50	100	1	0.1403
7:80539521:A:C	49	83.7	1	0.4969
7:80539539:A:G	47	85.1	0.96	0.4907
7:80539704:A:G	47	85.1	1	0.3103
7:80539831:A:G	50	100	1	0.4731
7:80539994:A:T	50	100	1	0.3221
7:80540088:A:G	50	100	1	0.3112
7:80540509:A:G	50	100	1	0.01525
7:80540593:A:G	50	100	1	0.0118
7:80540756:G:A	50	100	1	0.4993
7:80540837:A:G	50	100	1	0.1481
7:80541891:T:C	50	100	1	0.313
7:80542201:C:T	50	100	1	0.02633
7:80542261:C:G	49	98	1	0.4955
7:80542568:T:C	50	100	1	0.03922
7:80543121:C:T	50	100	1	0.02633
7:80543318:C:T	50	100	1	0.4947
7:80543432:A:G	50	100	0.98	0.02288
7:80543461:T:C	50	100	1	0.4947
7:80543997:G:A	50	100	1	0.1227
7:80544307:A:G	50	100	1	0.4947
7:80544634:A:G	50	100	1	0.4956
7:80545317:T:C	50	100	1	0.3123
7:80545457:T:C	50	100	1	0.4777
7:80545712:G:A	50	100	1	0.3119
7:80545830:T:C	50	100	1	0.3121
7:80545882:A:G	50	100	1	0.05465
7:80546290:A:G	50	98	1	0.4675
7:80546489:T:C	50	100	1	0.4655
7:80546517:A:T	50	98	1	0.48
7:80546540:T:G	50	98	1	0.4679
7:80547008:C:A	50	100	1	0.0118
7:80547066:C:G	50	100	0.97	0.03613
7:80547101:A:C	50	100	1	0.08279
7:80547229:C:T	50	98	1	0.48
7:80547768:T:G	50	100	1	0.4343
7:80548430:T:C	50	100	1	0.4339
7:80548438:G:A	50	98	1	0.4684
7:80548473:A:C	50	100	1	0.4341
7:80549040:A:G	50	100	0.98	0.02251
7:80549298:C:T	50	100	1	0.01525
7:80549415:C:A	50	98	1	0.4495
7:80549436:C:T	50	100	1	0.07861
7:80549590:A:G	50	100	1	0.08733
7:80550021:C:T	50	100	1	0.3108
7:80550481:A:T	50	100	1	0.02469
7:80550583:A:C	50	100	1	0.07916
7:80550617:C:T	50	100	1	0.04085
7:80551006:G:C	50	100	1	0.01362
7:80551112:G:A	50	100	1	0.01525
7:80551315:G:A	50	100	1	0.3112
7:80551461:G:T	48	97.9	1	0.3538
7:80551553:T:G	50	98	1	0.4352
7:80551570:G:C	50	100	1	0.4388
7:80551625:C:T	50	100	1	0.4299
7:80551799:C:T	50	100	1	0.3114
7:80552122:C:G	50	100	1	0.05428
7:80552404:G:T	50	100	1	0.4243
7:80552720:A:G	50	100	1	0.05102
7:80552739:G:A	50	100	1	0.4239
7:80552859:C:T	50	100	1	0.05428
7:80552874:C:T	50	100	1	0.04103
7:80552915:A:G	50	100	1	0.4245
7:80553320:C:T	50	100	1	0.4045
7:80553594:A:G	50	100	0.98	0.02288
7:80553953:G:A	50	100	1	0.1142
7:80553971:G:A	50	100	0.98	0.01707
7:80554078:A:G	50	100	1	0.01525
7:80554502:G:A	50	100	1	0.05428
7:80555077:G:A	50	100	1	0.4054
7:80555464:G:A	50	100	1	0.05156
7:80555670:A:G	50	100	1	0.3115
7:80555759:T:C	50	100	1	0.04103
7:80555841:T:C	50	100	1	0.4058
7:80555986:T:C	50	100	1	0.01162
7:80556057:G:A	50	100	1	0.01525
7:80556111:T:G	50	100	1	0.04103
7:80556367:T:C	50	100	1	0.405
7:80556624:T:A	50	100	1	0.3115
7:80556797:G:A	50	100	1	0.3115
7:80556851:C:T	50	100	1	0.01162
7:80557047:A:G	50	100	1	0.05428
7:80557333:A:G	50	100	1	0.01507
7:80557394:T:C	50	100	1	0.3117
7:80557412:T:G	50	100	1	0.04103
7:80557424:A:C	50	100	1	0.04103
7:80557439:A:G	50	100	1	0.02596
7:80557677:T:G	50	100	1	0.4243
7:80558100:A:G	50	100	1	0.1331
7:80558140:C:T	50	100	1	0.3874
7:80558245:T:A	50	100	1	0.415
7:80558528:C:G	50	100	1	0.3533
7:80558738:T:C	50	100	1	0.04103
7:80558760:C:T	50	100	1	0.03431
7:80558852:G:A	50	100	1	0.1843
7:80559043:G:T	50	100	1	0.1155
7:80559048:G:T	50	100	1	0.04085
7:80559074:T:C	50	100	0.94	0.01089
7:80559122:C:T	50	100	1	0.3876
7:80559382:A:G	50	100	1	0.4152
7:80559413:G:C	50	100	1	0.04103
7:80559488:C:A	50	100	1	0.3529
7:80559733:C:A	50	100	1	0.3112
7:80559881:T:C	50	100	1	0.3528
7:80559973:A:G	50	100	1	0.04103
7:80560368:T:C	50	100	1	0.1883
7:80560420:C:T	50	100	1	0.3883
7:80560421:G:A	50	100	0.92	0.01525
7:80560516:G:A	50	100	1	0.01507
7:80560753:T:C	50	100	1	0.0345
7:80560798:C:T	50	100	1	0.3528
7:80561054:T:C	50	100	1	0.1881
7:80561272:G:A	50	100	1	0.3114
7:80561444:C:T	50	100	0.96	0.01997
7:80561451:T:C	50	100	1	0.3529
7:80561729:C:A	50	100	1	0.311
7:80562106:C:T	50	100	1	0.02596
7:80562365:G:A	50	100	1	0.3874
7:80562790:G:A	50	100	1	0.4243
7:80563511:G:A	50	98	0.91	0.08515
7:80563609:T:C	50	100	1	0.415
7:80563788:A:G	50	100	1	0.3531
7:80563811:C:T	50	96	0.87	0.02415
7:80563871:G:T	50	100	1	0.05447
7:80563909:G:C	50	100	1	0.04103
7:80563943:C:T	50	100	1	0.05102
7:80564074:T:C	50	100	1	0.415
7:80564280:C:T	50	100	0.99	0.3146
7:80564420:G:A	50	100	1	0.3524
7:80564452:C:T	50	100	0.99	0.3466
7:80564791:A:G	50	98	0.98	0.02397
7:80564852:C:T	50	100	1	0.04085
7:80564920:G:T	50	100	1	0.03976
7:80564988:G:A	50	100	1	0.1156
7:80565709:C:T	50	100	0.99	0.3468
7:80565959:G:T	50	100	1	0.3484
7:80566189:C:A	49	100	1	0.3468
7:80566883:A:T	47	89.4	0.98	0.2963
7:80566891:T:A	48	91.7	0.71	0.07462
7:80566907:C:A	44	88.6	0.69	0.08442
7:80566911:T:C	43	90.7	0.72	0.07625
7:80566913:T:C	44	93.2	0.74	0.0167
7:80566975:T:C	50	100	1	0.05447
7:80567568:T:G	50	100	1	0.01162
7:80567951:A:G	50	100	1	0.04031
7:80567970:A:G	50	100	1	0.4165
7:80567982:A:G	50	100	1	0.0118
7:80568151:G:A	50	100	0.84	0.01743
7:80568442:T:C	50	100	1	0.4657
7:80568558:T:C	50	100	0.96	0.03813
7:80569026:C:T	49	98	0.99	0.4172
7:80569272:C:T	50	98	1	0.3375
7:80569356:G:T	50	98	1	0.1224
7:80569423:T:C	50	98	0.98	0.03867
7:80569431:C:T	50	100	0.98	0.03922
7:80569711:T:C	50	100	0.98	0.03831
7:80569749:C:T	50	100	0.98	0.01362
7:80569762:C:T	50	98	0.99	0.08951
7:80570037:C:T	50	100	0.99	0.02923
7:80570185:T:C	50	100	0.97	0.0866
7:80570434:C:T	50	100	0.99	0.03014
7:80570486:G:A	50	100	1	0.03359
7:80570503:G:A	50	100	1	0.03359
7:80570554:A:T	50	100	0.98	0.03322
7:80570794:G:C	50	100	1	0.03341
7:80570865:G:A	50	100	1	0.0207
7:80570971:G:A	50	100	1	0.03341
7:80570974:T:C	50	100	1	0.03322
7:80571027:G:A	50	96	0.9	0.167
7:80571105:G:A	50	100	0.91	0.01398
7:80571223:G:T	50	100	0.99	0.03958
7:80571473:T:C	50	100	0.99	0.03958
7:80571834:T:A	50	100	0.99	0.03976
7:80571878:G:A	50	100	0.99	0.01906
7:80572104:A:T	50	100	1	0.4288
7:80572117:G:A	50	100	1	0.03105
7:80572319:T:A	50	100	1	0.08696
7:80572555:C:T	50	100	1	0.4285
7:80572729:C:T	50	100	1	0.4372
7:80573092:C:A	50	100	1	0.4183
7:80573241:G:C	50	100	1	0.05011
7:80573251:T:C	50	100	1	0.3907
7:80573382:G:A	50	100	1	0.02596
7:80573622:C:T	50	100	1	0.03304
7:80573806:G:A	50	100	1	0.05011
7:80573850:T:A	50	100	1	0.3911
7:80573943:C:T	50	100	0.99	0.03322
7:80574110:C:A	50	100	1	0.03014
7:80574402:C:T	50	100	1	0.4383
7:80574572:G:T	50	100	1	0.03123
7:80574740:A:T	50	100	1	0.4286
7:80574919:T:C	50	100	1	0.03304
7:80575023:T:C	50	100	1	0.02705
7:80575250:A:T	50	100	1	0.03141
7:80575414:A:G	50	100	0.98	0.08733
7:80575487:G:C	50	100	1	0.03032
7:80575580:C:T	50	100	1	0.01507
7:80575651:C:T	50	98	0.98	0.01289
7:80575652:G:A	50	100	1	0.06536
7:80575925:G:T	50	100	0.99	0.03141
7:80576363:A:G	50	100	0.97	0.01906
7:80576395:A:G	50	100	1	0.03304
7:80576430:G:A	50	100	1	0.03141
7:80576433:G:A	50	100	1	0.02687
7:80576595:G:T	50	100	0.99	0.01924
7:80576641:C:T	50	100	0.99	0.4386
7:80576913:T:C	50	100	1	0.03141
7:80577365:A:G	50	100	0.99	0.03885
7:80578407:C:T	50	100	0.99	0.03304
7:80578410:G:A	50	100	0.69	0.01652
7:80578798:G:A	50	100	0.98	0.4454
7:80578939:C:A	50	98	0.8	0.01906
7:80579598:A:G	50	100	0.99	0.03014
7:80579668:T:A	50	100	0.99	0.03849
7:80580021:C:T	50	94	0.9	0.06118
7:80580379:G:A	50	100	0.97	0.03304
7:80580506:C:A	50	100	0.97	0.0394
7:80580547:A:C	50	100	0.99	0.4288
7:80580688:C:A	50	100	1	0.02705
7:80580748:C:T	50	100	0.99	0.4454
7:80580750:A:G	50	100	0.99	0.429
7:80580765:G:A	50	100	0.98	0.429
7:80581032:T:A	50	100	0.99	0.4303
7:80581236:T:C	50	100	0.99	0.4299
7:80581554:C:G	50	100	0.99	0.08932
7:80581602:G:A	50	100	0.99	0.4305
7:80581776:C:G	50	100	0.98	0.03304
7:80581884:G:A	50	100	1	0.05011
7:80581899:C:G	50	100	0.98	0.03304
7:80581982:T:C	50	100	0.99	0.4299
7:80582107:G:A	50	100	0.99	0.4452
7:80582372:G:A	50	100	1	0.01598
7:80582402:C:T	50	100	0.98	0.03304
7:80583492:T:G	50	100	1	0.07734
7:80583740:T:G	50	100	0.98	0.1073
7:80584135:A:T	50	100	0.96	0.01616
7:80584195:T:C	50	98	0.95	0.2023
7:80584371:G:A	50	98	0.99	0.08987
7:80584739:T:C	50	100	0.98	0.05029
7:80584861:T:G	50	100	1	0.0345
7:80584981:T:C	50	100	0.98	0.4089
7:80585492:G:C	50	100	0.98	0.4319
7:80586047:G:A	50	100	0.98	0.04829
7:80586259:C:T	50	100	0.98	0.4194
7:80586264:G:A	50	100	0.94	0.0325
7:80586889:G:A	50	100	0.96	0.459
7:80586913:C:T	50	100	0.97	0.04829
7:80586923:C:T	50	100	0.79	0.01943
7:80587456:C:T	50	94	0.9	0.2778
7:80587635:G:A	50	100	1	0.05592
7:80587833:C:T	50	100	1	0.0561
7:80587974:T:G	50	100	0.99	0.2306
7:80588038:T:G	50	100	1	0.01743
7:80588658:A:G	50	100	0.98	0.264
7:80588791:C:T	49	100	0.98	0.03195
7:80589358:T:C	50	100	0.98	0.2328
7:80589494:G:T	50	100	0.98	0.03159
7:80589645:C:T	50	100	0.99	0.404
7:80589831:G:C	50	100	1	0.1405
7:80590034:C:T	50	100	0.96	0.01289
7:80590130:T:A	50	100	1	0.01743
7:80590626:A:G	50	100	0.99	0.2625
7:80590710:A:C	50	100	0.99	0.2625
7:80590764:G:A	50	100	1	0.1412
7:80590881:G:A	50	100	0.98	0.03195
7:80590968:C:G	50	100	0.98	0.03195
7:80591292:C:T	50	100	0.99	0.2968
7:80591637:C:A	50	98	0.91	0.0394
7:80592117:C:T	50	100	1	0.01235
7:80592621:C:T	50	100	0.9	0.01017
7:80592634:T:G	50	100	0.97	0.02269
7:80592680:G:A	50	100	1	0.06754
7:80593092:C:T	50	100	0.99	0.106
7:80593223:C:T	50	100	1	0.2645
7:80593298:T:G	49	98	0.99	0.4659
7:80593408:C:A	50	100	0.99	0.03214
7:80593415:C:T	50	100	0.99	0.03214
7:80593427:G:C	50	100	0.97	0.1093
7:80593764:C:T	50	100	1	0.05556
7:80593957:T:C	50	100	0.98	0.01017
7:80594011:A:G	50	100	1	0.2642
7:80594086:T:G	50	100	0.98	0.1013
7:80594244:A:C	50	100	0.99	0.2625
7:80594368:G:A	50	100	1	0.08588
7:80594523:A:G	50	100	0.99	0.1058
7:80594579:G:A	50	100	0.99	0.1093
7:80594607:A:C	50	98	0.85	0.02505
7:80594680:C:T	50	100	1	0.4731
7:80594739:C:G	50	100	0.99	0.106
7:80594998:C:T	50	100	0.99	0.4777
7:80595056:T:G	50	100	1	0.4926
7:80595151:A:C	50	100	1	0.2643
7:80595250:A:T	50	100	1	0.2643
7:80595392:C:T	50	100	0.99	0.1057
7:80595393:G:A	50	100	1	0.2643
7:80595482:T:G	50	100	1	0.2654
7:80595659:A:T	50	100	0.98	0.03214
7:80595922:G:A	50	100	0.97	0.02251
7:80596082:G:T	50	100	0.98	0.03214
7:80596743:A:G	50	100	1	0.01144
7:80596831:T:G	50	100	1	0.2658
7:80596858:G:C	50	100	1	0.06663
7:80597324:C:T	50	100	1	0.01561
7:80597549:T:C	50	100	1	0.01561
7:80597569:C:T	50	100	1	0.4733
7:80597732:A:G	50	100	0.98	0.03214
7:80597858:G:A	50	100	0.74	0.02106
7:80598232:T:C	50	100	1	0.2643
7:80598309:A:G	50	100	0.98	0.01943
7:80598521:T:C	50	100	1	0.106
7:80599765:G:A	50	100	0.98	0.01943
7:80599905:G:T	50	100	1	0.1064
7:80599925:A:G	50	100	1	0.08569
7:80599997:G:C	50	100	1	0.2642
7:80600040:T:C	50	100	1	0.05356
7:80600045:G:A	50	94	0.99	0.4403
7:80600168:T:C	50	100	1	0.106
7:80600187:C:T	50	100	1	0.08914
7:80601167:T:G	50	100	0.98	0.03214
7:80601251:G:A	50	100	1	0.01924
7:80601491:G:C	50	100	1	0.2444
7:80601684:T:C	50	100	0.98	0.03214
7:80601896:G:T	50	100	0.97	0.02269
7:80601919:C:T	50	96	0.78	0.01235
7:80602188:G:C	50	100	1	0.4739
7:80602477:G:A	50	100	1	0.2259
7:80602592:A:G	50	100	1	0.08678
7:80602688:T:C	50	100	0.98	0.03214
7:80602874:T:G	50	100	1	0.01144
7:80602993:T:C	50	100	0.99	0.01943
7:80603155:G:A	50	100	0.98	0.03214
7:80603339:T:C	50	100	1	0.2442
7:80603572:C:A	50	100	1	0.01561
7:80603657:T:C	50	100	0.99	0.4749
7:80604027:T:C	50	100	1	0.01144
7:80604404:A:G	33	100	0.99	0.118
7:80604656:T:G	50	100	1	0.01144
7:80604661:A:G	50	100	0.98	0.01961
7:80604927:G:T	50	100	1	0.3513
7:80605291:C:T	50	100	1	0.4944
7:80605779:A:G	50	100	0.99	0.4942
7:80606055:A:G	50	100	1	0.08678
7:80606530:A:G	50	100	1	0.1062
7:80606698:T:G	50	100	0.99	0.3515
7:80606702:T:C	50	100	0.96	0.02306
7:80607287:A:C	50	100	1	0.1935
7:80607743:C:T	50	100	1	0.3557
7:80607874:C:T	50	100	1	0.2807
7:80608048:G:A	50	100	0.99	0.1071
7:80608509:A:T	50	100	0.99	0.1071
7:80608661:G:T	50	100	1	0.2761
7:80608725:A:C	50	100	1	0.4711
7:80608801:C:A	50	100	1	0.2761
7:80609096:T:C	50	100	0.95	0.01943
7:80609147:C:T	50	100	1	0.492
7:80609167:T:G	50	100	0.95	0.01943
7:80609342:C:G	50	100	0.99	0.08279
7:80609394:A:G	50	100	1	0.3593
7:80609477:C:T	50	100	1	0.2761
7:80609536:A:G	50	100	1	0.3595
7:80609572:C:T	50	100	1	0.01126
7:80609757:G:T	50	100	0.9	0.01017
7:80610002:G:C	50	100	0.99	0.3584
7:80610102:T:C	50	100	1	0.3591
7:80610157:T:C	50	100	0.95	0.01943
7:80610350:T:C	50	100	1	0.3588
7:80610448:A:G	50	100	0.98	0.05901
7:80610497:C:T	50	100	1	0.3586
7:80610521:C:A	50	100	1	0.3588
7:80610662:G:C	50	98	1	0.3586
7:80610731:C:T	50	98	1	0.3586
7:80610757:C:G	50	100	1	0.3586
7:80610872:C:T	50	100	1	0.3584
7:80610921:G:A	50	100	0.93	0.01961
7:80610950:A:T	50	100	0.98	0.1106
7:80611192:A:T	50	100	1	0.2754
7:80611196:T:C	50	100	1	0.1948
7:80611246:C:G	50	100	1	0.1156
7:80611373:T:C	50	100	1	0.478
7:80611521:A:G	50	100	1	0.28
7:80611627:C:T	50	100	0.99	0.07752
7:80611694:G:A	50	100	0.99	0.07317
7:80612246:C:T	50	100	0.99	0.07825
7:80612254:T:C	50	100	1	0.28
7:80612263:A:T	50	100	1	0.03177
7:80612300:A:G	50	100	1	0.0158
7:80612462:T:G	50	100	0.96	0.03195
7:80612558:A:C	50	100	1	0.4782
7:80612763:T:C	50	100	1	0.4818
7:80613604:A:G	50	100	1	0.28
7:80613644:G:C	50	100	1	0.03177
7:80613687:G:C	50	100	1	0.478
7:80613936:T:C	50	100	1	0.2801
7:80614575:T:C	50	100	1	0.03195
7:80615264:C:T	50	100	1	0.03177
7:80615265:G:A	50	100	1	0.0158
7:80615378:T:C	50	100	0.96	0.07516
7:80615623:G:A	50	96	0.99	0.4637
7:80616198:A:G	50	100	1	0.01997
7:80616207:C:T	50	100	1	0.03177
7:80616303:A:G	50	100	1	0.03177
7:80616453:G:C	48	100	0.98	0.2188
7:80616476:C:A	48	100	0.99	0.197
7:80616605:A:G	50	100	0.98	0.1403
7:80616645:A:C	50	100	1	0.01997
7:80616825:A:G	50	100	1	0.01471
7:80616828:A:G	50	100	0.96	0.1097
7:80616834:T:C	50	100	0.98	0.2504
7:80616861:T:C	50	100	0.96	0.02723
7:80617126:A:G	50	100	1	0.0158
7:80617174:A:G	50	100	0.99	0.01216
7:80617293:T:C	50	100	0.98	0.0817
7:80617301:C:T	50	100	0.99	0.01452
7:80617714:G:A	49	100	0.99	0.2215
7:80618189:G:A	50	100	1	0.01216
7:80618439:A:G	50	100	0.95	0.1102
7:80618571:C:T	50	100	0.93	0.02142
7:80618685:A:G	50	98	0.98	0.3264
7:80618713:G:A	50	100	0.99	0.4717
7:80618813:A:C	50	100	1	0.03994
7:80618942:T:C	50	100	0.87	0.02324
7:80618943:T:C	50	100	0.99	0.2678
7:80619006:C:A	50	100	0.96	0.1095
7:80619020:G:T	50	100	0.99	0.2678
7:80620003:G:A	50	100	0.99	0.1432
7:80620232:C:T	50	100	1	0.01216
7:80620355:G:T	50	100	0.99	0.4713
7:80620634:A:T	50	100	0.97	0.1353
7:80620730:G:A	50	90	0.91	0.09967
7:80620806:A:T	50	100	0.99	0.4655
7:80620853:C:T	50	100	0.96	0.0167
7:80620998:A:G	50	100	1	0.05338
7:80621495:G:A	50	98	0.98	0.2685
7:80621886:A:C	50	98	0.99	0.4624
7:80621919:C:A	50	98	0.88	0.08007
7:80622147:C:T	50	98	1	0.2874
7:80622192:A:G	50	100	0.84	0.02633
7:80622251:G:A	50	100	1	0.01325
7:80622270:C:T	50	100	1	0.01471
7:80622506:C:A	50	100	1	0.04267
7:80622508:C:T	50	100	1	0.03704
7:80622767:G:A	50	100	0.98	0.1093
7:80622979:A:C	50	100	1	0.4648
7:80623202:T:G	50	98	1	0.4564
7:80623379:C:A	50	100	1	0.03214
7:80623737:T:C	50	98	0.9	0.04085
7:80624067:T:C	50	100	1	0.3233
7:80624139:T:A	50	100	1	0.4463
7:80624595:T:C	50	100	1	0.2289
7:80625094:A:G	50	100	1	0.3081
7:80625476:T:A	50	100	1	0.1374
7:80625554:G:A	50	100	1	0.03613
7:80626053:A:G	50	100	1	0.3243
7:80626447:A:T	50	100	1	0.3232
7:80626515:G:A	50	100	0.99	0.05084
7:80626580:G:A	50	98	0.94	0.01761
7:80626687:A:G	50	100	1	0.4526
7:80626899:G:A	50	100	1	0.0305
7:80626939:A:G	50	100	1	0.03214
7:80627090:T:G	50	100	1	0.01362
7:80627317:C:T	50	100	1	0.0187
7:80627422:C:T	50	100	0.98	0.1138
7:80627439:T:G	50	100	1	0.03214
7:80627573:G:T	50	100	1	0.03214
7:80627592:T:C	50	100	1	0.03286
7:80627716:A:G	50	100	1	0.2977
7:80627888:G:C	50	100	1	0.2977
7:80628057:G:A	50	100	1	0.2968
7:80628156:T:G	50	100	1	0.03595
7:80628417:A:C	50	100	1	0.1964
7:80628662:T:C	50	100	0.99	0.01779
7:80628703:A:T	50	100	1	0.03214
7:80628725:C:G	50	100	1	0.1436
7:80628892:T:G	50	100	1	0.3744
7:80628954:A:G	50	100	1	0.03214
7:80629092:C:A	50	100	1	0.02614
7:80629181:T:C	50	100	1	0.2974
7:80629208:C:G	50	100	1	0.03214
7:80629314:G:A	50	100	1	0.4397
7:80629461:T:A	50	100	1	0.02614
7:80629494:A:G	50	100	1	0.4457
7:80629547:G:T	50	100	1	0.02614
7:80629582:C:A	50	100	0.84	0.02578
7:80629736:G:A	50	100	1	0.02288
7:80629766:G:C	50	100	1	0.03595
7:80630592:G:C	50	100	1	0.2803
7:80630672:C:T	50	100	1	0.4403
7:80630707:G:A	50	100	1	0.4944
7:80630900:G:A	50	100	1	0.01362
7:80632697:A:G	50	100	1	0.01434
7:80632821:C:G	50	100	0.71	0.02596
7:80632908:C:T	50	100	1	0.4499
7:80633264:T:A	50	100	1	0.01979
7:80633370:T:G	50	100	1	0.02614
7:80633409:G:C	50	100	1	0.01362
7:80633475:C:G	50	100	1	0.03214
7:80633514:A:G	50	100	1	0.2963
7:80633685:C:T	50	100	0.98	0.1298
7:80633749:A:G	50	100	0.91	0.01398
7:80633840:G:A	50	100	0.99	0.1338
7:80634081:A:G	50	100	1	0.03214
7:80635241:C:T	50	98	0.85	0.03776
7:80635360:C:T	50	100	0.98	0.02306
7:80635494:C:T	50	100	1	0.01525
7:80635645:G:T	50	100	1	0.0768
7:80635822:A:G	50	100	0.96	0.02651
7:80635947:G:C	50	100	1	0.03214
7:80636135:T:C	50	100	1	0.4432
7:80636309:T:G	50	100	1	0.4432
7:80636392:A:G	50	98	1	0.0138
7:80636726:A:T	50	100	1	0.07807
7:80636752:A:G	50	100	1	0.1275
7:80636832:A:G	50	100	0.94	0.0256
7:80637382:C:A	50	100	0.98	0.1086
7:80637420:T:C	50	100	1	0.1943
7:80637569:G:T	50	100	1	0.03214
7:80637707:T:C	50	100	1	0.03068
7:80638128:C:G	50	100	1	0.01979
7:80638421:A:G	50	98	0.99	0.01017
7:80638588:G:T	48	97.9	0.99	0.2899
7:80638591:G:T	50	100	1	0.02614
7:80638639:C:A	50	100	1	0.04412
7:80639103:G:T	50	100	0.74	0.01743
7:80639104:C:T	50	100	0.75	0.01743
7:80639661:G:A	50	100	1	0.01362
7:80639769:T:C	50	100	1	0.03177
7:80640368:T:C	50	100	1	0.01362
7:80640580:T:G	50	100	1	0.01507
7:80640760:G:A	50	98	0.97	0.1342
7:80640822:G:A	50	100	0.98	0.07662
7:80640953:A:G	50	100	1	0.04702
7:80641126:A:G	50	100	1	0.04702
7:80641175:T:C	50	100	1	0.01507
7:80641506:A:G	50	96	0.99	0.4798
7:80641557:A:G	50	100	1	0.03177
7:80641792:G:A	50	100	0.98	0.1672
7:80642011:T:C	50	96	0.99	0.484
7:80642014:A:T	50	98	0.99	0.484
7:80642394:T:C	50	100	1	0.02614
7:80642525:G:A	50	98	0.93	0.01707
7:80642667:C:G	50	100	1	0.01362
7:80643252:T:C	50	98	1	0.447
7:80643334:C:A	50	100	1	0.01162
7:80643827:T:C	50	100	1	0.06718
7:80643992:A:C	50	98	1	0.4468
7:80644042:T:C	50	98	1	0.3844
7:80644043:G:A	50	100	0.98	0.1242
7:80644117:T:C	50	100	0.97	0.1414
7:80644416:A:C	50	100	1	0.06826
7:80645098:G:A	50	98	1	0.2554
7:80645427:T:A	50	100	1	0.02778
7:80645486:A:G	50	98	0.99	0.3738
7:80645581:G:A	50	100	0.99	0.1636
7:80645594:T:C	50	100	0.97	0.01943
7:80645863:G:C	50	100	1	0.02614
7:80646139:A:C	50	98	0.99	0.4904
7:80646260:G:T	50	100	1	0.02687
7:80647015:C:T	50	100	0.96	0.03177
7:80647175:T:C	50	100	1	0.02633
7:80647178:G:A	50	100	0.98	0.04847
7:80647701:T:G	50	100	1	0.03359
7:80648002:T:C	50	100	1	0.02614
7:80648316:A:G	49	100	1	0.02614
7:80648372:G:A	50	98	0.91	0.03831
7:80648427:T:G	50	100	1	0.01961
7:80648460:A:G	50	100	1	0.02215
7:80648674:G:A	50	98	1	0.2956
7:80648791:T:G	50	100	0.98	0.08787
7:80648805:A:C	50	100	0.92	0.01507
7:80649149:A:C	50	98	1	0.366
7:80649247:A:G	50	98	1	0.4646
7:80649310:A:G	50	98	1	0.3617
7:80649516:A:T	50	100	1	0.03177
7:80649565:C:T	50	100	1	0.02614
7:80650020:G:C	50	100	1	0.03177
7:80650144:A:C	50	100	1	0.2556
7:80650287:T:G	50	100	0.98	0.1383
7:80650402:C:T	50	100	0.98	0.0906
7:80650412:T:C	50	100	1	0.01525
7:80650437:T:C	50	100	1	0.03177
7:80650519:A:T	50	98	1	0.2651
7:80650801:A:C	50	98	1	0.3377
7:80651032:G:C	50	100	1	0.01525
7:80651143:C:T	50	100	0.98	0.1255
7:80651146:G:A	50	100	1	0.494
7:80651449:C:A	50	100	1	0.03177
7:80651550:G:T	50	100	1	0.03177
7:80651984:T:C	50	100	1	0.03177
7:80652778:A:T	50	100	1	0.03177
7:80653320:G:A	50	100	0.99	0.3918
7:80653328:A:G	50	100	1	0.02469
7:80653354:T:C	50	100	1	0.03177
7:80653583:C:A	50	100	1	0.05755
7:80653816:C:T	50	100	0.88	0.01797
7:80654007:A:G	50	98	0.99	0.4985
7:80654100:G:A	50	100	0.97	0.01961
7:80654141:A:C	50	98	0.97	0.1349
7:80654736:C:T	50	100	0.88	0.01797
7:80654748:A:T	50	100	0.99	0.0492
7:80654759:T:C	50	100	1	0.03177
7:80654949:A:G	50	100	1	0.0138
7:80655270:T:G	50	100	1	0.01162
7:80655626:T:C	50	100	0.99	0.4936
7:80655627:G:A	50	100	1	0.0138
7:80655658:T:A	50	100	1	0.0138
7:80655687:C:T	50	98	0.99	0.3918
7:80655753:G:A	50	100	1	0.2422
7:80655816:G:A	50	100	0.75	0.02596
7:80655935:G:A	50	100	0.98	0.1245
7:80655936:A:G	50	100	0.97	0.1169
7:80656534:T:C	50	100	0.99	0.1578
7:80656577:A:G	50	100	1	0.01162
7:80656954:C:G	50	100	1	0.03195
7:80657028:A:G	50	98	0.91	0.06028
7:80657624:C:A	50	100	0.98	0.1534
7:80657706:T:C	49	100	0.99	0.1581
7:80657836:T:A	50	100	0.98	0.126
7:80657893:C:T	50	100	0.99	0.4127
7:80658042:A:G	50	100	1	0.2387
7:80658095:C:T	50	100	1	0.01162
7:80658295:G:A	50	100	0.98	0.1258
7:80658553:C:G	50	100	0.98	0.1258
7:80658925:A:G	50	96	0.83	0.01598
7:80659069:G:A	50	100	0.97	0.4866
7:80659148:C:A	50	100	0.99	0.02887
7:80659206:C:T	50	100	0.93	0.0325
7:80659244:T:A	50	98	0.9	0.06863
7:80659496:T:C	50	100	1	0.01761
7:80659538:A:G	50	98	0.9	0.06863
7:80659727:A:T	50	100	0.97	0.283
7:80659908:T:C	50	98	0.99	0.02959
7:80660086:C:T	50	100	0.99	0.3936
7:80660123:G:A	50	100	0.99	0.2522
7:80660231:C:A	50	100	1	0.0256
7:80660449:A:G	50	100	0.97	0.1251
7:80660605:A:T	50	98	0.99	0.2645
7:80660632:T:G	50	100	0.91	0.01471
7:80661032:T:C	50	100	1	0.02524
7:80661053:A:G	50	98	0.95	0.07898
7:80661575:G:A	50	100	0.97	0.01162
7:80661826:A:G	50	100	1	0.01144
7:80661983:C:T	50	98	0.96	0.04484
7:80662082:G:A	50	100	0.93	0.1287
7:80662125:A:G	50	100	1	0.02487
7:80662190:G:T	50	100	0.96	0.01325
7:80662313:G:A	50	98	0.99	0.02124
7:80662623:T:C	50	98	0.99	0.04012
7:80662718:A:G	50	100	0.89	0.01816
7:80662788:C:T	50	98	0.99	0.04049
7:80663243:T:A	50	100	0.72	0.01253
7:80663432:T:A	50	100	0.64	0.01289
7:80663442:G:A	50	98	0.68	0.01398
7:80663545:T:A	50	100	0.98	0.04012
7:80663725:G:C	50	100	0.98	0.04012
7:80663790:G:A	50	100	0.8	0.01089
7:80663892:A:G	50	100	0.9	0.0532
7:80663897:A:G	50	100	0.98	0.04049
7:80664600:C:T	50	98	0.85	0.04267
7:80664664:G:A	50	100	0.76	0.01307
7:80664799:T:C	50	100	0.94	0.08551
7:80664922:G:A	50	100	0.76	0.01289
7:80665103:G:A	50	100	0.82	0.03558
7:80665288:A:G	49	98	0.94	0.1814
7:80665293:C:A	50	100	0.97	0.03994
7:80665365:A:C	50	100	0.92	0.01779
7:80665494:T:C	50	100	0.97	0.03667
7:80665786:T:G	50	100	0.94	0.08624
7:80665918:G:A	50	100	0.95	0.1149
7:80665985:T:C	50	100	0.92	0.01416
7:80666752:T:G	50	98	0.81	0.0354
7:80667491:A:G	50	100	0.82	0.01307
7:80667747:G:T	45	88.9	0.63	0.01688
7:80667812:C:T	50	100	0.9	0.01216
7:80668404:C:G	50	100	0.99	0.3184
7:80668459:A:C	50	98	0.88	0.01543
7:80668857:C:T	50	100	0.99	0.3163
7:80669571:T:C	50	98	1	0.3177
7:80669641:G:A	50	100	0.99	0.2765
7:80669797:G:A	50	100	1	0.3164
7:80670188:T:C	50	100	0.97	0.02451
7:80670274:G:A	50	100	0.94	0.01779
7:80670534:T:A	50	100	1	0.3152
7:80670535:A:T	50	100	0.97	0.01997
7:80671133:T:G	50	100	0.97	0.02741
7:80671384:T:C	50	100	1	0.0138
7:80671658:G:A	50	100	1	0.02088
7:80671688:T:C	50	100	0.99	0.2738
7:80671803:T:C	50	100	1	0.01235
7:80672053:C:A	50	100	0.95	0.02869
7:80672184:G:A	50	98	0.94	0.04521
7:80672197:G:T	50	100	1	0.02215
7:80672620:C:A	50	100	0.99	0.3302
7:80673074:C:T	50	100	0.99	0.2899
7:80674373:A:G	50	100	1	0.01362
7:80674446:T:G	50	98	0.94	0.04557
7:80674756:A:G	50	100	1	0.2878
7:80675296:A:G	50	100	0.99	0.2772
7:80676256:C:T	50	98	0.81	0.04139
7:80676955:G:A	49	100	1	0.3052
7:80677034:C:G	50	100	0.99	0.3008
7:80677435:C:T	50	100	0.99	0.2999
7:80677817:T:G	50	98	0.93	0.0158
7:80677908:G:T	50	100	0.99	0.2916
7:80678186:G:A	50	100	0.99	0.278
7:80678308:C:T	50	100	0.99	0.2999
7:80678798:C:T	50	100	1	0.01943
7:80678855:C:A	49	100	0.98	0.319
7:80679164:T:A	50	100	1	0.01943
7:80679315:A:T	50	100	0.95	0.01089
7:80679969:C:T	50	98	0.97	0.2887
7:80680228:G:A	50	100	0.98	0.01126
7:80680684:A:G	50	100	0.98	0.05029
7:80680898:T:C	50	100	0.83	0.01053
7:80681015:G:A	50	100	0.97	0.2847
7:80681172:A:G	50	100	0.97	0.2801
7:80681650:C:A	50	100	0.96	0.01362
7:80682206:A:G	50	100	0.83	0.01017
7:80682331:G:A	50	100	0.82	0.01235
7:80682736:T:C	50	100	0.76	0.01598
7:80682746:A:T	50	100	0.97	0.3735
7:80682748:C:G	50	100	0.98	0.01071
7:80682816:T:C	50	100	0.66	0.01089
7:80682868:G:C	50	100	0.96	0.03141
7:80682896:T:C	48	100	0.96	0.3362
7:80683321:T:C	49	95.9	0.68	0.01416
7:80683555:A:G	43	97.7	0.96	0.278
7:80683598:T:G	48	93.8	0.8	0.02633
7:80684364:A:C	50	100	0.91	0.01017
7:80684608:T:C	50	100	0.99	0.01688
7:80685008:A:G	50	100	0.95	0.02124
7:80685570:T:A	50	100	0.99	0.0138
7:80685955:G:C	50	100	0.99	0.01616
7:80686226:A:C	50	100	0.97	0.01271
7:80686945:G:A	50	100	0.97	0.03504
7:80687031:T:C	50	100	0.99	0.05374
7:80687080:T:C	50	100	0.98	0.03577
7:80687429:A:G	50	100	0.92	0.01416
7:80687435:T:C	50	100	0.94	0.02288
7:80687774:C:T	50	100	0.95	0.03032
7:80688204:T:A	50	100	1	0.03032
7:80688615:A:T	49	100	0.94	0.02124
7:80688716:A:G	50	98	0.94	0.04993
7:80689097:A:C	50	100	1	0.01688
7:80689393:A:G	50	100	0.99	0.06118
7:80689551:G:A	50	100	0.98	0.01071
7:80690436:T:C	50	100	1	0.01707
7:80690501:G:A	50	100	0.99	0.05574
7:80690622:G:C	50	100	0.96	0.02796
7:80690863:G:A	50	94	0.9	0.3284
7:80691073:T:C	50	100	0.98	0.01035
7:80691317:G:A	50	96	0.94	0.4815
7:80691396:A:G	50	100	0.61	0.02015
7:80692188:A:T	49	100	0.88	0.01253
7:80692826:G:T	50	100	1	0.01598
7:80692937:C:A	50	94	0.83	0.05592
7:80692939:C:G	50	94	0.84	0.0561
7:80692981:T:C	50	98	0.98	0.0216
7:80693050:T:G	50	100	0.72	0.01053
7:80693122:T:G	50	100	0.96	0.02814
7:80693214:T:C	50	98	0.89	0.01507
7:80693480:G:C	50	100	0.85	0.01198
7:80693492:T:A	50	100	0.96	0.3816
7:80694177:T:C	50	100	0.98	0.01707
7:80695205:G:T	50	100	0.96	0.02451
7:80695270:A:T	50	100	0.9	0.01598
7:80696723:A:G	50	100	0.94	0.01707
7:80696885:T:C	50	100	1	0.01253
7:80696895:C:T	50	100	0.98	0.01816
7:80696967:A:G	50	100	0.94	0.2979
7:80697045:G:T	50	100	1	0.01253
7:80698532:C:T	50	100	0.8	0.01634
7:80698672:G:T	50	100	0.95	0.0354
7:80698977:A:G	50	100	0.96	0.02124
7:80699372:A:G	50	100	0.95	0.01743
7:80699784:C:G	50	98	0.94	0.2818
7:80700339:G:A	50	100	0.79	0.01144
7:80700595:A:C	50	100	0.77	0.01198
7:80700983:C:A	50	96	0.75	0.05919
7:80701195:G:A	50	100	0.8	0.02306
7:80701284:C:T	50	82	0.8	0.4415
7:80701302:T:A	50	98	0.9	0.1066
7:80701315:C:T	50	88	0.83	0.329
7:80701323:G:A	50	92	0.82	0.4599
7:80701335:T:A	50	88	0.85	0.4978
7:80701337:G:A	50	90	0.84	0.4973
7:80701340:G:A	50	100	0.84	0.0256
7:80701367:T:C	50	94	0.73	0.07716
7:80701412:G:A	50	88	0.81	0.4279
7:80701544:A:T	50	100	0.96	0.0158
7:80701703:T:C	50	100	0.91	0.03522
7:80701742:G:T	50	98	0.93	0.05592
7:80701744:T:C	50	100	0.98	0.01906
7:80702227:A:G	50	100	0.89	0.01035
7:80702254:G:C	50	100	0.9	0.06554
7:80702652:T:C	50	100	0.76	0.02197
7:80703103:T:C	50	100	0.91	0.01961
7:80703204:T:C	50	100	0.93	0.191
7:80703365:G:A	50	100	0.9	0.06245
7:80703570:T:C	50	100	0.9	0.01979
7:80703768:A:G	50	100	0.98	0.01943
7:80703811:A:T	50	100	0.99	0.02505
7:80703978:A:C	50	100	0.92	0.01017
7:80704272:G:T	50	100	0.99	0.0236
7:80704506:A:G	50	96	0.8	0.02124
7:80705317:A:G	49	98	0.65	0.01198
7:80705343:A:G	49	91.8	0.8	0.3043
7:80705808:C:G	50	98	0.83	0.09259
7:80706281:T:A	50	100	0.85	0.01053
7:80706294:C:T	50	100	0.92	0.03486
7:80706515:A:T	50	100	0.88	0.01797
7:80706550:T:C	50	98	0.93	0.2974
7:80706994:A:G	50	98	0.87	0.08805
7:80707284:A:G	50	98	0.92	0.2694
7:80707967:A:T	50	100	0.84	0.01634
7:80707971:T:A	50	100	0.76	0.01126
7:80708779:T:C	50	100	0.77	0.0325
7:80709301:C:A	50	96	0.92	0.3569
7:80709336:A:C	50	98	0.96	0.04884
7:80709897:C:A	50	100	0.95	0.1097
7:80709898:A:T	50	100	0.95	0.1097
7:80710376:T:C	50	100	1	0.0463
7:80710586:A:G	50	100	0.97	0.05428
7:80710660:T:C	50	98	0.97	0.05519
7:80710717:C:T	50	100	1	0.05447
7:80710940:C:T	50	100	0.98	0.1888
7:80710943:G:T	50	100	0.98	0.1888
7:80711306:C:A	50	100	1	0.05991
7:80711414:A:G	50	100	1	0.05428
7:80711470:T:C	50	100	1	0.01362
7:80711690:T:A	50	100	0.99	0.04357
7:80711846:C:T	50	100	0.96	0.01725
7:80711847:A:G	50	100	0.97	0.1886
7:80711996:A:G	50	100	0.95	0.01688
7:80712102:T:C	50	100	0.99	0.04375
7:80712367:T:G	50	98	0.98	0.09441
7:80712500:A:C	50	100	1	0.05428
7:80712604:T:C	50	100	0.96	0.01398
7:80712788:T:G	50	100	1	0.05428
7:80712924:T:C	50	100	0.97	0.4023
7:80713073:T:C	50	98	0.67	0.03758
7:80713098:C:G	50	100	0.98	0.1885
7:80713148:A:G	50	100	0.99	0.04357
7:80713190:C:A	50	100	1	0.01688
7:80713238:T:G	50	98	0.96	0.3943
7:80713243:C:T	50	100	1	0.01362
7:80713261:T:C	50	100	0.98	0.06028
7:80713385:C:A	50	100	0.98	0.09423
7:80713447:C:G	50	100	0.98	0.1886
7:80713470:C:T	50	100	1	0.01688
7:80713550:C:A	50	98	0.99	0.2571
7:80713570:C:A	50	100	0.96	0.09477
7:80713625:A:C	50	100	0.96	0.3558
7:80713756:T:C	50	100	0.95	0.02433
7:80713778:C:T	47	97.9	0.98	0.1828
7:80713857:C:T	48	97.9	0.78	0.02433
7:80713875:G:T	48	100	0.79	0.02505
7:80714061:A:G	50	100	0.74	0.01053
7:80714086:G:A	50	100	1	0.01688
7:80714101:C:T	50	100	0.99	0.04394
7:80714137:A:T	50	100	1	0.05991
7:80714219:C:T	50	100	0.99	0.04394
7:80714281:T:G	50	100	0.99	0.02669
7:80714320:A:C	50	100	0.98	0.09441
7:80714341:G:A	49	98	1	0.05428
7:80714513:C:T	50	98	0.9	0.04757
7:80714645:T:A	48	95.8	1	0.05447
7:80714748:C:T	49	100	0.99	0.02633
7:80714799:C:G	50	100	1	0.05447
7:80714972:G:A	50	100	1	0.01743
7:80715013:A:G	50	98	1	0.05447
7:80715032:A:G	50	100	0.99	0.01053
7:80715045:A:G	50	100	1	0.05447
7:80715233:G:A	50	100	1	0.05447
7:80715349:G:C	50	100	1	0.05447
7:80715767:C:T	50	98	0.99	0.02596
7:80715822:C:G	49	100	0.99	0.2527
7:80715829:G:A	48	97.9	0.99	0.1892
7:80715832:C:G	50	100	0.98	0.04139
7:80715923:T:C	50	82	0.99	0.05447
7:80715971:A:C	48	77.1	0.99	0.2518
7:80716295:T:C	50	100	1	0.05447
7:80716314:T:C	49	100	1	0.05447
7:80716432:A:T	50	94	1	0.05447
7:80716574:A:G	50	100	0.99	0.04085
7:80716991:T:C	50	100	1	0.05447
7:80717226:A:G	49	100	1	0.08606
7:80717227:C:T	49	100	1	0.05465
7:80717462:G:T	49	98	0.9	0.0472
7:80717499:C:G	50	100	1	0.04829
7:80717595:C:A	50	100	1	0.1888
7:80717819:G:A	50	100	1	0.02687
7:80718321:A:G	50	100	1	0.05447
7:80718491:G:A	42	97.6	0.98	0.01198
7:80718658:G:T	50	84	1	0.1886
7:80718682:G:A	50	88	1	0.2111
7:80718858:G:A	49	98	1	0.09405
7:80719165:A:T	50	100	0.99	0.2711
7:80719360:A:G	50	98	0.97	0.2634
7:80719443:T:C	50	100	1	0.04412
7:80719846:A:C	50	100	1	0.01688
7:80720067:G:A	50	100	1	0.1888
7:80720216:A:G	50	98	0.82	0.06826
7:80720459:A:G	50	100	0.98	0.01416
7:80720835:T:C	50	100	1	0.1792
7:80720886:C:T	50	100	1	0.05991
7:80720973:T:G	50	100	1	0.01398
7:80720993:T:C	50	100	1	0.04375
7:80721048:A:G	50	98	0.72	0.04557
7:80721538:C:T	50	100	0.88	0.01561
7:80721583:T:C	50	98	0.84	0.06209
7:80721611:A:C	50	100	1	0.05991
7:80721751:A:G	50	100	1	0.01398
7:80721951:T:C	50	100	0.99	0.09441
7:80722018:G:C	50	100	0.98	0.01216
7:80722357:G:A	50	100	0.99	0.2121
7:80722415:C:G	50	100	0.99	0.1934
7:80722551:C:T	50	100	1	0.04375
7:80722675:G:A	50	100	0.99	0.2121
7:80722921:C:T	50	100	0.95	0.02578
7:80722968:T:C	50	100	1	0.05991
7:80723287:C:T	50	100	1	0.04375
7:80723692:G:T	50	98	0.99	0.2723
7:80723708:G:T	50	100	0.98	0.01362
7:80723865:T:C	50	100	1	0.04811
7:80723914:C:T	49	100	1	0.01816
7:80724090:G:A	50	100	0.99	0.09423
7:80724913:G:A	50	100	0.99	0.09405
7:80725021:T:C	50	100	1	0.2115
7:80725097:G:A	50	100	1	0.2115
7:80725197:C:A	50	100	1	0.2662
7:80725894:C:G	50	94	0.92	0.262
7:80726265:A:G	50	100	0.87	0.03776
7:80726345:C:T	50	100	0.94	0.03486
7:80726817:T:G	50	100	1	0.01688
7:80727307:C:T	50	100	0.97	0.01344
7:80727355:A:G	50	100	0.98	0.01344
7:80727497:C:T	49	100	0.98	0.0118
7:80727685:A:T	50	100	1	0.05991
7:80728029:G:A	50	100	1	0.03322
7:80728129:A:G	50	100	1	0.01688
7:80728352:C:T	50	100	0.98	0.01344
7:80728647:T:C	50	100	0.99	0.1452
7:80728674:A:G	50	100	1	0.05428
7:80728734:T:C	50	100	1	0.04375
7:80728744:C:T	50	100	0.98	0.01344
7:80729002:A:C	50	100	1	0.05428
7:80729196:C:T	50	100	0.98	0.01344
7:80729243:C:T	50	100	0.97	0.3172
7:80729774:C:T	50	100	0.75	0.01634
7:80729795:A:G	50	100	1	0.01344
7:80730167:T:C	50	100	0.99	0.05447
7:80730392:T:C	50	100	1	0.05428
7:80730490:G:A	50	100	0.99	0.1178
7:80730954:T:G	50	100	1	0.05646
7:80731577:T:C	50	100	1	0.05428
7:80731681:C:G	50	100	1	0.05156
7:80731906:A:G	50	100	0.99	0.1474
7:80732261:A:G	50	100	0.95	0.02633
7:80732398:G:C	50	100	0.99	0.1585
7:80732775:T:C	50	100	0.99	0.05011
7:80733362:G:A	50	100	1	0.05428
7:80733588:A:G	50	100	1	0.01688
7:80734088:G:A	50	100	0.99	0.01707
7:80734172:A:G	50	100	0.99	0.04394
7:80734744:T:C	50	100	0.99	0.1587
7:80734781:T:A	50	100	0.98	0.04375
7:80735685:G:A	50	100	0.99	0.1728
7:80735803:T:A	50	100	1	0.06173
7:80735989:A:G	50	100	1	0.01834
7:80736031:A:G	50	100	1	0.06609
7:80736211:A:G	50	100	0.99	0.06227
7:80736472:T:C	50	92	0.71	0.03159
7:80736540:G:A	50	100	0.99	0.1294
7:80736778:T:G	50	100	1	0.05991
7:80736797:T:C	50	100	1	0.01362
7:80737300:C:G	50	98	0.99	0.4993
7:80738087:A:C	50	100	1	0.05428
7:80738691:G:A	50	100	1	0.06173
7:80738842:G:C	50	100	1	0.01688
7:80738955:G:A	50	100	0.99	0.1066
7:80739151:A:C	50	100	0.98	0.0443
7:80739177:A:T	50	100	0.94	0.03431
7:80739223:G:C	50	100	0.99	0.01162
7:80739376:A:G	50	100	1	0.05447
7:80739803:G:A	50	100	0.63	0.01017
7:80739923:G:A	50	98	0.99	0.323
7:80740855:G:A	50	98	0.98	0.3542
7:80740999:A:C	50	100	0.79	0.02505
7:80741088:G:A	50	100	1	0.06282
7:80741192:T:C	50	100	0.99	0.0492
7:80741513:A:G	50	96	0.97	0.2643
7:80741546:T:C	50	100	0.99	0.0492
7:80741588:T:C	50	98	0.97	0.1115
7:80741847:T:C	50	100	1	0.06264
7:80742020:T:A	50	100	1	0.01688
7:80742199:T:A	50	98	0.98	0.09368
7:80742208:C:T	50	100	1	0.06826
7:80742378:C:T	50	100	1	0.063
7:80742511:A:G	50	100	1	0.06191
7:80742934:A:C	50	100	1	0.04938
7:80743324:T:C	50	100	0.95	0.04103
7:80743993:T:C	50	100	0.98	0.06336
7:80744006:A:C	50	100	1	0.05628
7:80744110:C:A	50	100	1	0.06481
7:80744388:A:G	50	100	1	0.07662
7:80744412:T:C	50	100	1	0.0768
7:80744473:C:T	50	100	1	0.01289
7:80744759:G:A	50	100	0.99	0.01198
7:80745026:A:G	50	100	1	0.07662
7:80745122:T:C	50	100	1	0.1422
7:80745414:T:C	50	100	1	0.01289
7:80745415:A:G	50	100	0.99	0.0443
7:80745870:A:C	50	100	0.97	0.4366
7:80746226:G:T	50	98	1	0.01289
7:80746339:A:T	50	98	0.98	0.4855
7:80746793:T:C	50	100	1	0.0443
7:80746945:T:C	50	100	0.99	0.1267
7:80747157:G:T	50	100	0.99	0.06954
7:80747826:C:T	50	100	1	0.0443
7:80748450:A:C	50	100	0.97	0.09332
7:80748496:T:A	50	100	0.98	0.345
7:80748569:A:T	50	98	0.98	0.3152
7:80748625:C:T	50	100	0.9	0.1135
7:80748832:T:C	50	100	0.99	0.06318
7:80748859:T:C	50	100	0.99	0.06336
7:80749003:G:C	50	100	0.99	0.1258
7:80749223:G:A	50	98	0.98	0.4374
7:80749286:T:C	50	100	1	0.03577
7:80749322:G:A	50	100	1	0.03522
7:80749361:C:T	50	98	0.98	0.4953
7:80750471:T:C	42	92.9	0.88	0.1064
7:80750501:C:T	50	96	0.97	0.08442
7:80750537:T:C	50	98	1	0.1892
7:80750692:C:T	50	100	0.94	0.01162
7:80750770:G:A	50	100	0.98	0.3152
7:80750821:A:T	50	100	0.99	0.06536
7:80750834:A:T	50	100	0.98	0.3154
7:80751017:G:A	50	100	0.99	0.1451
7:80751496:T:A	50	100	0.99	0.01652
7:80751516:A:G	50	98	0.98	0.3499
7:80751926:C:G	50	100	0.99	0.1932
7:80752141:A:G	50	100	0.97	0.343
7:80752191:T:G	50	100	1	0.04394
7:80752340:G:A	50	100	0.96	0.01688
7:80752350:G:A	50	100	0.98	0.3203
7:80752481:A:G	50	100	1	0.11
7:80753244:T:C	50	100	1	0.04394
7:80753259:C:T	50	100	0.99	0.1044
7:80753276:C:A	50	100	0.99	0.104
7:80753528:G:A	50	100	0.99	0.01089
7:80753626:C:A	50	100	0.99	0.01107
7:80753709:A:C	50	100	1	0.04375
7:80754099:G:C	50	100	1	0.04956
7:80754121:G:C	50	100	0.99	0.01071
7:80754289:C:A	50	100	0.97	0.1483
7:80754463:C:T	50	94	0.96	0.4677
7:80754526:C:T	50	100	0.9	0.01507
7:80754729:A:G	50	100	0.96	0.08315
7:80754734:A:G	50	94	0.95	0.4098
7:80754966:T:G	50	94	0.92	0.06318
7:80755004:T:C	50	100	0.95	0.04611
7:80755091:C:T	50	98	0.74	0.01089
7:80755294:C:T	50	100	0.8	0.01489
7:80755345:T:C	50	98	0.8	0.05283
7:80755481:A:C	50	92	0.84	0.1708
7:80755482:G:T	50	94	0.84	0.1716
7:80755553:T:C	50	100	0.87	0.04212
7:80755610:G:A	50	84	0.83	0.2215
7:80756127:T:C	50	100	0.96	0.04993
7:80756140:T:C	50	98	0.77	0.02905
7:80756223:G:A	50	100	0.97	0.04993
7:80756225:T:G	50	96	0.82	0.1767
7:80756288:T:C	50	94	0.77	0.2516
7:80756671:G:A	50	98	0.9	0.344
7:80756688:T:C	50	100	0.88	0.1716
7:80756857:T:A	50	96	0.86	0.1262
7:80756860:T:C	50	100	0.96	0.05029
7:80756919:A:G	50	100	0.87	0.07662
7:80757284:T:C	50	96	0.89	0.2994
7:80757671:A:T	50	98	0.94	0.1144
7:80757857:C:G	50	100	0.96	0.02887
7:80757935:C:T	50	100	0.77	0.01325
7:80757953:G:A	50	88	0.88	0.3744
7:80758000:T:C	50	100	0.96	0.1275
7:80758044:T:G	50	100	0.96	0.06808
7:80758157:G:C	50	100	0.98	0.1202
7:80758450:C:T	50	100	0.94	0.3963
7:80758633:G:A	50	100	0.98	0.1164
7:80758661:A:G	50	100	0.95	0.4049
7:80758820:G:A	50	100	0.97	0.2476
7:80759117:T:C	50	100	0.98	0.1224
7:80759395:C:A	50	100	0.98	0.1176
7:80759764:T:C	50	100	0.98	0.02197
7:80759832:A:G	49	100	0.98	0.1178
7:80759886:A:G	50	100	0.82	0.01289
7:80760096:A:C	50	98	0.94	0.1353
7:80760318:G:A	50	100	0.75	0.02197
7:80761101:C:G	50	100	0.9	0.01525
7:80761282:T:C	50	100	0.97	0.06718
7:80761486:C:T	50	100	0.97	0.06736
7:80761754:C:T	50	100	0.98	0.1227
7:80761898:C:G	50	98	0.95	0.4038
7:80761984:G:A	50	100	0.98	0.1218
7:80762327:C:T	50	100	0.97	0.2495
7:80762839:C:T	50	100	0.95	0.02596
7:80763053:A:G	50	98	0.99	0.1231
7:80763055:T:C	50	100	0.94	0.1073
7:80763101:T:C	50	100	0.94	0.1305
7:80763302:C:G	50	100	0.96	0.03431
7:80763585:T:C	50	100	0.99	0.1222
7:80763614:A:G	50	100	0.97	0.0285
7:80763633:T:A	50	100	0.98	0.0285
7:80763808:A:T	50	100	0.98	0.02342
7:80763900:T:C	50	100	0.99	0.122
7:80763969:A:G	50	100	0.94	0.1305
7:80764102:C:T	50	100	0.99	0.1182
7:80764725:G:A	50	100	0.99	0.1501
7:80765133:T:G	50	100	0.96	0.06718
7:80765562:T:G	50	100	0.96	0.03504
7:80765636:G:A	50	90	0.88	0.3769
7:80765723:C:T	50	100	0.96	0.0345
7:80765780:T:C	50	98	0.91	0.06536
7:80765857:G:A	50	100	0.93	0.01943
7:80766171:A:G	50	100	0.74	0.02179
7:80766183:A:G	50	100	0.98	0.02324
7:80766264:A:G	50	100	0.96	0.03468
7:80766412:T:A	50	100	0.94	0.07934
7:80766537:C:T	50	100	0.96	0.07516
7:80766550:A:G	50	100	0.96	0.03086
7:80766574:C:T	50	98	0.86	0.06318
7:80766874:G:A	50	100	0.96	0.07498
7:80766914:C:T	50	100	0.94	0.07916
7:80767148:G:A	50	100	0.96	0.07498
7:80767155:T:A	50	100	0.93	0.07825
7:80767262:T:C	50	100	0.95	0.07825
7:80768198:G:C	50	98	0.96	0.07516
7:80768306:G:A	50	100	0.69	0.0216
7:80768492:C:T	50	100	0.93	0.07426
7:80768522:A:G	50	100	1	0.02215
7:80769433:A:G	50	100	0.87	0.02215
7:80770195:T:C	50	100	0.9	0.4154
7:80770471:G:A	50	96	0.81	0.04866
7:80770696:C:T	50	100	0.83	0.02179
7:80770854:C:A	50	100	0.95	0.2725
7:80771461:T:G	50	100	0.95	0.2801
7:80772154:A:G	50	94	0.9	0.3103
7:80772706:T:G	50	100	0.83	0.02977
7:80772710:G:T	50	92	0.72	0.1467
7:80772722:T:A	50	98	0.83	0.03105
7:80772888:T:C	50	100	0.88	0.01071
7:80773123:T:G	50	100	0.96	0.01888
7:80773864:C:T	50	100	0.91	0.01362
7:80773869:C:T	50	100	0.96	0.1892
7:80774208:A:G	50	100	0.98	0.1109
7:80774238:T:G	50	100	0.97	0.07117
7:80774559:A:G	50	100	0.97	0.08969
7:80775321:A:G	50	100	0.98	0.2064
7:80775324:A:G	50	100	0.98	0.08932
7:80775576:T:C	50	100	0.95	0.03032
7:80775891:A:T	50	100	0.97	0.01924
7:80775983:A:G	50	98	0.97	0.2943
7:80775985:A:C	50	100	0.98	0.07153
7:80776012:A:T	50	100	0.98	0.01017
7:80776298:T:G	50	100	0.98	0.2892
7:80776930:C:T	50	100	0.98	0.07571
7:80776972:T:G	50	100	0.93	0.01398
7:80777490:C:T	50	100	0.99	0.07117
7:80778074:C:A	50	100	0.98	0.2603
7:80778335:T:G	50	100	0.88	0.01198
7:80778387:G:A	50	100	0.98	0.04775
7:80778485:C:T	50	98	0.92	0.285
7:80779409:C:G	50	100	0.99	0.207
7:80780228:A:C	50	100	1	0.07825
7:80780683:A:G	50	100	0.98	0.03268
7:80781235:A:G	50	100	1	0.1109
7:80781788:C:T	50	100	0.99	0.3484
7:80781905:C:T	50	96	0.9	0.1498
7:80781971:T:C	50	100	1	0.05174
7:80782892:A:T	50	100	1	0.1474
7:80783104:G:A	50	100	1	0.06318
7:80783169:C:T	50	100	1	0.08805
7:80783624:A:T	50	100	1	0.07752
7:80784251:T:G	50	100	0.94	0.01507
7:80784685:A:G	50	100	1	0.07317
7:80784921:T:A	50	98	0.99	0.09241
7:80785874:C:T	50	100	0.93	0.01525
7:80786337:C:T	50	100	0.99	0.0699
7:80786665:T:C	50	100	1	0.05211
7:80786871:G:C	50	100	0.99	0.07771
7:80787951:C:G	50	100	0.99	0.07789
7:80788447:C:T	50	100	0.93	0.01525
7:80788494:A:G	50	100	0.99	0.09296
7:80788780:T:C	50	100	1	0.09296
7:80788807:G:A	50	100	0.98	0.08787
7:80789086:C:T	50	100	0.98	0.08787
7:80789373:A:G	50	100	0.99	0.09332
7:80789934:A:C	50	100	0.99	0.07734
7:80790158:C:T	50	100	0.95	0.01906
7:80791366:A:G	50	100	0.97	0.0345
7:80792103:T:C	50	100	0.98	0.07208
7:80792462:A:G	50	100	1	0.01452
7:80793007:C:T	50	100	0.99	0.02142
7:80794240:A:G	50	100	0.96	0.03794
7:80794260:A:G	50	100	0.99	0.06645
7:80794419:A:G	50	100	0.98	0.06463
7:80794630:C:T	50	100	0.92	0.01797
7:80794657:T:A	50	96	0.94	0.02469
7:80794775:C:T	50	100	0.99	0.2518
7:80794835:A:G	50	100	1	0.04666
7:80795099:A:T	50	100	0.98	0.06463
7:80795325:T:G	50	100	0.97	0.07298
7:80795482:G:C	50	100	0.94	0.01816
7:80795856:T:A	50	100	0.98	0.1478
7:80796485:C:G	50	100	1	0.01452
7:80796527:A:G	50	100	0.99	0.3482
7:80796542:T:C	50	94	0.88	0.07589
7:80797541:T:C	50	100	1	0.04666
7:80797852:G:C	50	100	0.94	0.01816
7:80797855:G:A	50	100	0.99	0.02142
7:80798006:A:C	50	100	1	0.04666
7:80798179:C:A	50	100	0.98	0.07117
7:80798214:C:T	50	100	1	0.04684
7:80798467:T:C	50	100	0.99	0.1053
7:80798924:G:A	50	98	0.92	0.02124
7:80799109:G:T	50	100	0.99	0.07553
7:80799174:T:C	50	96	0.87	0.08097
7:80799437:A:G	50	100	0.9	0.02015
7:80799899:C:A	50	100	0.97	0.07771
7:80800083:G:A	50	100	0.98	0.3272
7:80801431:G:T	50	100	0.98	0.3362
7:80801950:A:G	50	100	1	0.06463
7:80802824:T:C	50	100	0.95	0.01452
7:80803001:C:T	50	100	1	0.02651
7:80803628:T:C	50	100	1	0.06409
7:80805195:A:C	50	100	0.96	0.01652
7:80805345:C:G	50	94	0.8	0.07771
7:80805446:C:T	50	100	1	0.07698
7:80805447:G:A	50	100	0.95	0.05519
7:80805487:G:A	50	100	0.96	0.01852
7:80805602:C:T	50	100	0.99	0.09477
7:80805628:T:C	50	100	1	0.07752
7:80806308:A:T	50	100	1	0.04666
7:80807029:G:T	50	100	0.99	0.3453
7:80807232:T:C	50	100	1	0.04666
7:80807451:A:T	50	92	0.91	0.2738
7:80807483:G:T	50	100	0.97	0.01816
7:80807640:G:T	50	100	0.97	0.01616
7:80808304:A:G	50	100	0.88	0.0187
7:80808370:C:T	50	100	1	0.04666
7:80808398:C:T	50	100	1	0.04666
7:80809326:G:C	50	100	1	0.04666
7:80809874:G:A	50	98	0.86	0.01162
7:80810404:A:G	50	100	1	0.07716
7:80810932:C:A	50	100	1	0.04666
7:80811340:T:C	50	100	0.99	0.01471
7:80811430:T:C	50	100	1	0.07698
7:80811733:T:C	50	100	0.98	0.1013
7:80811886:T:A	50	100	1	0.04666
7:80812002:T:A	50	100	1	0.04666
7:80812005:A:G	50	100	1	0.04666
7:80812161:A:G	50	100	0.99	0.3522
7:80812596:C:G	50	100	1	0.04666
7:80812649:A:T	50	100	1	0.1057
7:80812738:G:A	50	100	0.98	0.03813
7:80813861:G:A	50	100	0.99	0.2039
7:80813974:C:T	50	100	1	0.04757
7:80814356:G:T	50	100	0.97	0.0463
7:80814477:T:C	50	100	0.98	0.01797
7:80814970:A:G	50	100	0.99	0.01943
7:80815105:T:A	50	100	0.99	0.07698
7:80815260:T:C	50	100	0.99	0.3528
7:80817655:C:T	50	100	1	0.07625
7:80817745:G:A	50	100	1	0.06409
7:80817885:T:C	50	100	0.99	0.07625
7:80818666:T:A	50	94	0.96	0.1313
7:80818689:T:C	50	100	1	0.07135
7:80818707:G:A	50	100	1	0.1819
7:80819234:C:G	50	100	1	0.07208
7:80819280:C:T	50	100	1	0.09985
7:80819633:A:G	50	100	1	0.04666
7:80819636:C:T	50	100	1	0.1002
7:80820113:T:G	49	100	0.99	0.3758
7:80820145:C:A	50	100	1	0.0719
7:80821725:C:T	50	98	0.92	0.02142
7:80821726:G:A	50	100	0.98	0.06373
7:80821764:T:C	50	100	1	0.07625
7:80822124:C:T	50	100	0.99	0.1699
7:80822244:C:T	50	100	1	0.1834
7:80822499:T:C	50	96	0.82	0.07898
7:80822579:T:C	50	100	1	0.02179
7:80822744:A:G	50	100	0.99	0.3796
7:80822893:G:A	50	100	0.97	0.02796
7:80823379:C:A	50	100	0.99	0.01471
7:80823569:G:A	50	100	0.98	0.08878
7:80823790:C:T	50	100	0.99	0.1002
7:80824017:G:T	50	100	1	0.1825
7:80824022:A:G	50	100	1	0.04684
7:80824428:A:G	50	100	1	0.3666
7:80824542:C:A	50	100	1	0.07117
7:80824590:C:A	50	100	1	0.09985
7:80824642:A:G	50	100	1	0.07135
7:80825083:A:C	50	100	1	0.01289
7:80825448:A:T	50	100	1	0.01634
7:80825619:T:C	50	100	1	0.04212
7:80826230:C:T	50	100	0.99	0.01289
7:80826942:C:T	50	100	1	0.07135
7:80827161:G:T	50	100	1	0.2039
7:80827313:T:G	50	100	0.99	0.01289
7:80827400:T:G	50	100	0.99	0.03994
7:80827525:C:T	50	100	1	0.07135
7:80829090:C:T	50	100	1	0.3493
7:80829564:T:C	50	100	1	0.07135
7:80829837:A:C	50	100	1	0.07135
7:80830111:A:T	50	100	1	0.06572
7:80830679:T:C	50	100	1	0.0187
7:80830700:G:T	50	100	0.99	0.3633
7:80830945:T:C	50	100	1	0.08715
7:80831009:A:G	50	100	1	0.07335
7:80831242:T:C	50	98	0.91	0.03032
7:80831518:A:G	50	100	0.99	0.01616
7:80832246:G:C	50	100	0.99	0.0659
7:80832322:A:T	50	100	0.96	0.01344
7:80832412:C:A	50	100	0.99	0.3617
7:80832766:G:A	50	100	0.99	0.06373
7:80832800:G:A	50	100	1	0.02215
7:80832817:G:A	50	100	1	0.0187
7:80832865:T:G	50	100	0.99	0.06373
7:80832879:T:C	50	100	1	0.3606
7:80833523:T:C	50	100	0.99	0.06518
7:80833585:T:C	50	100	1	0.3602
7:80833588:G:A	49	100	1	0.1941
7:80833771:A:G	49	95.9	0.85	0.07117
7:80833837:C:T	50	100	1	0.01471
7:80834308:T:G	50	100	1	0.1941
7:80834439:C:G	50	100	0.98	0.07117
7:80834988:T:C	50	100	0.97	0.01616
7:80835183:T:C	50	100	0.99	0.3607
7:80835281:C:T	50	100	1	0.1752
7:80835325:T:C	50	100	0.98	0.02142
7:80835959:A:C	50	100	0.99	0.1759
7:80836043:A:G	50	100	0.88	0.01634
7:80836242:C:A	50	100	0.96	0.0719
7:80836572:G:A	50	100	0.99	0.0728
7:80836963:T:C	50	100	0.95	0.04757
7:80837270:T:C	50	100	0.95	0.1492
7:80837957:A:G	50	100	0.97	0.04775
7:80837985:C:A	50	100	0.97	0.0935
7:80838811:T:C	50	96	0.81	0.158
7:80838871:C:T	50	94	0.9	0.3898
7:80838969:A:G	50	96	0.86	0.132
7:80839485:A:G	50	96	0.86	0.1409
7:80839532:T:G	50	98	0.84	0.04775
7:80840269:G:A	50	96	0.88	0.1289
7:80840647:G:A	50	94	0.87	0.2625
7:80841777:C:A	50	98	0.81	0.01525
7:80842219:T:C	50	94	0.82	0.1932
7:80842365:C:T	50	98	0.87	0.01325
7:80843330:C:G	50	100	0.87	0.01289
7:80843393:T:C	50	100	0.88	0.04466
7:80843740:G:C	50	100	0.9	0.03776
7:80844333:T:C	50	100	0.89	0.01979
7:80844730:T:C	50	96	0.98	0.2531
7:80845187:G:A	50	100	0.98	0.04775
7:80845480:A:T	50	100	0.97	0.03867
7:80845626:A:T	50	100	0.98	0.05065
7:80845717:T:C	50	100	0.98	0.05356
7:80845966:C:T	50	100	0.99	0.04448
7:80846226:T:C	50	98	0.99	0.2188
7:80847361:A:C	50	98	0.98	0.2015
7:80847604:C:A	50	98	0.98	0.2567
7:80847927:G:T	50	100	0.99	0.04031
7:80848224:C:G	50	98	0.98	0.1115
7:80849181:T:G	50	98	0.85	0.03922
7:80849271:A:C	50	98	0.88	0.01198
7:80849676:T:C	50	98	0.98	0.1113
7:80850578:A:C	50	98	0.99	0.2033
7:80851235:G:A	50	98	0.98	0.2157
7:80851322:T:C	50	100	0.94	0.01198
7:80851373:A:C	50	100	1	0.04176
7:80852477:G:A	50	100	0.97	0.01325
7:80852976:A:C	50	100	1	0.04521
7:80853144:G:A	50	100	0.99	0.159
7:80853259:T:C	50	100	0.99	0.09713
7:80853670:G:T	50	92	0.88	0.1182
7:80854718:C:T	50	100	1	0.02052
7:80855873:C:A	50	98	0.91	0.02578
7:80855902:T:C	50	100	1	0.09205
7:80856443:A:G	50	100	1	0.04158
7:80856660:C:A	50	100	0.99	0.1432
7:80857082:T:G	50	100	1	0.0354
7:80857410:A:G	50	100	1	0.1338
7:80857968:A:T	49	100	1	0.02015
7:80858752:G:A	50	100	0.99	0.0906
7:80858863:C:T	50	100	0.98	0.09041
7:80858886:T:C	50	100	0.98	0.09078
7:80858890:T:C	50	100	1	0.02251
7:80859009:C:A	50	100	0.93	0.01961
7:80859146:G:A	50	100	0.99	0.09386
7:80859163:G:A	50	100	0.87	0.01943
7:80859929:A:T	50	98	0.92	0.1979
7:80860187:T:A	50	100	1	0.03558
7:80860666:A:G	50	100	0.96	0.3655
7:80860788:T:C	50	100	1	0.09495
7:80860892:C:T	50	100	1	0.03558
7:80860936:T:C	50	100	1	0.02233
7:80861063:G:A	50	100	0.88	0.01053
7:80861130:C:G	50	100	1	0.09495
7:80861894:C:G	50	100	0.93	0.01979
7:80862389:T:G	50	100	0.99	0.09441
7:80862625:T:C	50	96	0.95	0.159
7:80862675:T:A	50	100	0.99	0.09441
7:80863041:C:T	50	98	0.89	0.02033
7:80863130:G:C	50	100	0.99	0.09459
7:80863209:T:C	50	100	0.99	0.09459
7:80863339:T:A	49	100	1	0.03486
7:80863347:A:C	50	100	1	0.02215
7:80863351:A:C	50	100	0.96	0.04176
7:80863402:A:G	50	100	0.98	0.09459
7:80863483:C:T	50	100	1	0.01162
7:80863819:A:G	46	100	0.95	0.1075
7:80863856:C:T	50	100	0.76	0.02832
7:80863942:A:C	49	100	0.99	0.09459
7:80864007:G:A	50	100	0.99	0.1309
7:80864117:C:T	50	100	0.99	0.13
7:80864256:C:G	50	100	1	0.07516
7:80864263:G:A	50	100	1	0.02215
7:80864467:A:G	50	100	0.99	0.1463
7:80864733:C:A	50	100	0.96	0.3549
7:80865014:T:C	50	100	0.99	0.09368
7:80865066:C:T	50	100	1	0.02215
7:80865072:T:C	50	100	0.96	0.09368
7:80865239:C:T	50	100	0.99	0.1294
7:80865348:T:C	50	100	1	0.03486
7:80865609:G:A	50	100	0.93	0.02233
7:80865957:A:G	50	100	0.97	0.09441
7:80866414:G:A	50	100	0.95	0.01471
7:80866582:T:C	50	100	1	0.09041
7:80866718:T:C	50	100	0.96	0.0118
7:80866897:T:C	50	100	1	0.09423
7:80867159:T:A	50	100	1	0.09423
7:80867164:A:G	50	100	1	0.09423
7:80868152:T:G	50	100	1	0.1465
7:80868330:C:T	50	100	1	0.03958
7:80868630:C:T	50	100	1	0.01053
7:80871773:C:T	50	100	0.99	0.08606
7:80871791:G:C	50	100	1	0.0187
7:80871916:T:C	50	100	1	0.1489
7:80871917:G:A	50	100	1	0.03667
7:80872332:T:C	50	100	1	0.01997
7:80872798:A:T	46	95.7	0.97	0.07208
7:80872799:A:C	45	95.6	0.97	0.06935
7:80872940:A:G	50	100	0.98	0.01888
7:80872981:G:C	50	100	1	0.03649
7:80873974:C:T	50	100	0.99	0.1478
7:80874136:A:G	50	100	1	0.03649
7:80874332:G:C	50	100	0.95	0.01253
7:80874569:C:T	50	94	0.92	0.0256
7:80874620:C:T	50	100	0.96	0.0118
7:80875065:T:C	50	100	1	0.05265
7:80875150:G:A	50	100	1	0.02179
7:80875297:C:G	50	100	1	0.05265
7:80875421:A:G	50	98	0.96	0.4998
7:80875442:T:A	50	100	1	0.05265
7:80875504:G:A	50	98	1	0.01688
7:80875524:G:T	50	100	1	0.06427
7:80875558:A:C	50	100	0.81	0.01816
7:80876713:C:T	50	100	0.99	0.1434
7:80876818:G:A	50	100	0.89	0.01107
7:80877023:G:A	50	100	1	0.02215
7:80877203:T:C	50	100	1	0.02088
7:80878161:T:C	50	100	1	0.04666
7:80878331:T:C	50	100	0.96	0.01416
7:80878833:A:T	50	98	0.96	0.4735
7:80878973:C:G	50	94	0.86	0.07662
7:80879106:G:A	50	98	0.97	0.4898
7:80879625:G:A	50	100	0.94	0.01253
7:80879940:C:T	50	100	0.99	0.1191
7:80880662:C:T	50	100	0.93	0.01743
7:80881089:C:T	50	100	1	0.05719
7:80881207:A:T	49	100	1	0.0236
7:80881209:A:T	50	98	0.98	0.1429
7:80882033:T:C	50	100	1	0.05792
7:80882105:C:G	50	100	0.99	0.09441
7:80883220:A:G	50	100	1	0.03105
7:80883788:A:G	50	98	0.98	0.0187
7:80884221:T:C	50	100	1	0.02233
7:80884292:G:A	50	98	0.97	0.4893
7:80884906:A:C	50	100	1	0.02233
7:80885487:C:T	50	100	1	0.01144
7:80885985:T:C	50	100	0.99	0.03159
7:80886307:G:C	50	100	0.93	0.01943
7:80887848:A:T	50	100	1	0.07171
7:80888694:T:A	50	100	1	0.02415
7:80889938:C:T	50	96	0.96	0.2357
7:80890320:T:G	50	100	1	0.03776
7:80890327:C:T	50	100	1	0.01271
7:80891125:T:C	50	100	1	0.02233
7:80891152:G:A	50	100	1	0.05229
7:80891282:G:T	50	100	0.93	0.01943
7:80892556:C:A	50	100	1	0.07226
7:80893590:G:A	50	100	0.99	0.1507
7:80893668:G:C	50	100	1	0.07099
7:80893699:G:A	50	98	0.97	0.01107
7:80894605:T:C	50	96	0.93	0.09949
7:80896924:T:C	50	100	1	0.02578
7:80896972:T:C	50	100	1	0.03631
7:80897027:G:A	50	100	1	0.02251
7:80897615:A:C	50	100	1	0.03631
7:80898321:G:A	50	100	0.95	0.04611
7:80898501:G:A	50	100	1	0.03123
7:80899309:G:C	50	100	1	0.02052
7:80899320:T:C	50	100	1	0.06772
7:80900190:T:G	50	100	1	0.03704
7:80900323:T:C	50	100	1	0.1518
7:80900360:A:G	50	100	1	0.06772
7:80900820:A:G	50	100	1	0.03704
7:80900912:G:A	50	100	0.96	0.01344
7:80901190:A:C	50	100	0.93	0.01743
7:80902136:A:G	50	100	1	0.03141
7:80902291:T:C	50	100	1	0.02233
7:80902796:T:C	50	100	1	0.1516
7:80903188:T:C	50	100	0.97	0.3575
7:80903279:C:T	50	100	0.99	0.1511
7:80903645:G:C	50	100	0.88	0.01943
7:80904260:C:T	50	100	1	0.01271
7:80904643:T:C	50	100	1	0.02233
7:80905598:G:A	50	100	1	0.01398
7:80906194:T:C	50	100	1	0.04775
7:80906200:T:C	50	100	0.86	0.02142
7:80907392:T:C	50	100	1	0.01652
7:80907518:G:A	50	100	1	0.04702
7:80908027:T:C	50	100	1	0.0472
7:80908417:G:A	50	100	1	0.01652
7:80908420:T:C	50	100	1	0.03159
7:80908760:A:G	50	100	1	0.06427
7:80908858:C:A	50	100	0.97	0.04339
7:80909274:T:G	50	100	1	0.06427
7:80909616:C:T	50	100	1	0.06427
7:80909890:G:C	50	94	0.95	0.423
7:80910107:A:T	50	100	1	0.03141
7:80910847:A:G	50	100	1	0.02578
7:80911602:T:C	50	98	0.92	0.02796
7:80911726:C:T	50	98	0.98	0.4906
7:80912457:T:C	50	100	1	0.09786
7:80912770:T:A	50	100	1	0.01307
7:80912798:T:C	50	100	0.98	0.04303
7:80913077:C:G	50	100	0.99	0.1235
7:80913381:G:A	50	100	0.99	0.122
7:80913654:T:A	50	100	0.98	0.4902
7:80913932:G:A	50	100	1	0.04684
7:80913958:C:A	50	100	1	0.01834
7:80914878:C:T	50	100	0.98	0.4916
7:80915215:C:T	50	100	0.98	0.482
7:80915514:C:T	50	100	0.99	0.01307
7:80915600:G:A	50	100	0.98	0.1204
7:80915723:A:G	49	100	0.98	0.4955
7:80916157:C:T	50	100	0.99	0.01307
7:80916834:C:A	50	100	0.89	0.01053
7:80917034:T:G	50	100	0.89	0.01089
7:80917310:G:A	50	100	0.98	0.1209
7:80917429:A:G	50	98	0.98	0.3473
7:80917731:T:C	50	98	0.98	0.4985
7:80917999:A:G	50	100	0.92	0.02106
7:80918151:G:A	50	94	0.93	0.02869
7:80918156:C:G	50	96	0.88	0.01017
7:80918333:C:G	50	98	0.85	0.1255
7:80919233:G:A	50	98	0.9	0.08097
7:80919250:A:G	50	100	0.86	0.05192
7:80919404:G:T	50	96	0.78	0.02996
7:80919410:G:A	50	94	0.86	0.1993
7:80919727:T:A	50	96	0.88	0.1135
7:80919840:C:T	49	100	0.88	0.02142
7:80920219:C:G	50	94	0.92	0.4838
7:80920617:T:G	50	92	0.92	0.4822
7:80920826:A:G	50	100	0.95	0.1013
7:80920893:C:T	50	100	0.94	0.01126
7:80920992:G:A	50	98	0.91	0.1191
7:80921360:T:C	50	98	0.92	0.08134
7:80921689:C:A	50	98	0.89	0.03849
7:80922146:G:A	50	98	0.96	0.03903
7:80922255:T:C	50	100	0.96	0.04012
7:80922372:T:C	50	100	0.94	0.05664
7:80923239:G:A	50	96	0.93	0.2344
7:80923985:G:C	50	100	0.96	0.04521
7:80924056:G:T	50	100	0.95	0.1654
7:80924364:C:A	50	98	0.97	0.1612
7:80924584:A:G	50	100	0.98	0.03885
7:80924634:A:G	50	100	0.99	0.4857
7:80925035:T:C	50	98	0.96	0.1523
7:80925043:G:A	50	100	1	0.03885
7:80925094:C:G	50	100	0.99	0.04031
7:80925432:T:A	50	100	0.97	0.0374
7:80925600:C:T	50	100	1	0.03885
7:80925683:C:T	50	100	1	0.3613
7:80926083:A:G	50	100	0.99	0.4858
7:80926310:A:G	50	100	1	0.03885
7:80926476:A:G	50	100	1	0.03885
7:80926523:G:T	50	100	1	0.03885
7:80926609:T:C	50	98	0.97	0.05683
7:80926638:A:G	49	100	1	0.03885
7:80926769:C:A	50	100	0.9	0.01616
7:80926806:G:A	50	100	1	0.03885
7:80926959:A:G	50	100	1	0.03885
7:80926965:G:A	50	100	1	0.03885
7:80926992:G:A	50	100	0.99	0.0374
7:80927017:C:G	50	100	1	0.03885
7:80927034:G:A	50	100	1	0.4005
7:80927180:T:G	50	100	0.98	0.04466
7:80927189:T:C	50	100	0.99	0.03704
7:80927227:T:A	50	98	0.97	0.1516
7:80927284:C:G	50	100	1	0.01144
7:80927513:T:C	50	100	0.99	0.4038
7:80927543:G:T	50	100	0.97	0.03885
7:80927657:C:T	50	100	1	0.03885
7:80927728:C:T	50	100	1	0.4011
7:80927779:C:T	50	100	0.97	0.1525
7:80927808:G:C	50	100	0.97	0.1525
7:80927968:T:C	50	100	1	0.03903
7:80928021:G:A	50	100	1	0.03903
7:80928066:G:C	50	100	0.99	0.4011
7:80928147:T:C	50	100	1	0.03903
7:80928565:G:A	50	100	1	0.02651
7:80928616:C:T	50	100	1	0.04067
7:80928641:A:T	50	100	0.99	0.03758
7:80928684:G:T	50	100	0.97	0.04085
7:80928773:T:G	50	98	1	0.04139
7:80928919:T:G	50	100	0.97	0.03885
7:80928959:T:G	50	100	0.99	0.09822
7:80928988:A:G	50	100	0.98	0.1048
7:80929004:A:G	49	100	0.99	0.4023
7:80929188:T:C	50	100	1	0.04067
7:80929209:T:C	50	100	0.97	0.03776
7:80929425:C:T	50	100	1	0.04067
7:80929513:T:C	50	100	1	0.04085
7:80929558:C:T	50	100	1	0.01144
7:80929655:T:C	50	98	1	0.04103
7:80929830:G:A	50	100	0.98	0.1049
7:80929963:C:A	50	100	0.99	0.4029
7:80930130:T:C	50	98	1	0.03958
7:80930147:G:C	50	98	1	0.03976
7:80930171:T:C	50	100	0.97	0.03831
7:80930208:T:A	50	100	0.98	0.01961
7:80930414:C:A	50	98	0.99	0.03831
7:80930500:G:T	50	100	1	0.03976
7:80930518:T:A	50	100	0.97	0.03831
7:80930847:A:C	50	100	0.97	0.03831
7:80930872:G:A	50	100	0.99	0.03976
7:80931035:C:G	50	100	1	0.03976
7:80931162:G:A	50	100	1	0.03976
7:80931213:G:A	50	100	0.98	0.2061
7:80931282:A:G	50	100	0.93	0.03831
7:80931295:G:T	50	100	0.97	0.03831
7:80931320:C:G	50	100	1	0.03976
7:80931388:T:G	50	98	1	0.03976
7:80931937:A:G	49	100	0.8	0.03086
7:80931964:C:T	50	100	0.99	0.01071
7:80932481:C:A	50	98	0.65	0.0158
7:80932683:A:C	50	100	0.97	0.0305
7:80933560:A:G	50	96	0.87	0.1354
7:80933949:T:C	50	100	0.99	0.1808
7:80933980:T:G	50	100	1	0.1127
7:80934049:T:C	50	100	1	0.1126
7:80934069:C:T	50	100	0.98	0.1382
7:80934382:A:G	50	100	1	0.1124
7:80934555:C:A	50	100	0.98	0.1805
7:80934961:C:T	50	98	0.95	0.04375
7:80935006:C:T	50	100	0.99	0.4847
7:80935170:G:A	50	98	0.99	0.04121
7:80935383:C:A	50	100	0.98	0.0394
7:80935470:C:T	50	100	1	0.1126
7:80935743:C:T	50	100	1	0.07662
7:80935789:C:G	50	100	0.99	0.1126
7:80935907:C:T	50	100	0.93	0.02832
7:80935954:A:G	50	96	0.99	0.3473
7:80936656:A:C	50	98	0.92	0.0256
7:80936813:T:C	50	100	1	0.1126
7:80936848:C:T	50	100	0.95	0.01507
7:80937021:G:A	50	100	0.94	0.0236
7:80937315:A:G	50	96	0.91	0.2024
7:80937473:G:A	50	100	0.99	0.1122
7:80937724:A:G	50	100	1	0.0443
7:80938113:C:A	50	100	0.99	0.3462
7:80938325:G:A	50	100	0.95	0.0394
7:80938678:A:T	50	100	1	0.0443
7:80939934:A:G	50	100	0.93	0.02088
7:80939940:C:T	50	100	0.95	0.01888
7:80940577:C:T	50	98	0.96	0.2079
7:80940826:T:G	50	100	0.98	0.303
7:80940939:A:T	50	100	1	0.01089
7:80941246:G:T	50	98	1	0.4201
7:80941351:C:T	50	100	0.99	0.03232
7:80941555:G:C	50	98	1	0.427
7:80941651:G:A	50	100	0.97	0.01325
7:80941755:T:C	50	100	1	0.03268
7:80941855:A:C	50	100	0.98	0.01344
7:80942148:C:T	50	100	1	0.08569
7:80943277:C:A	50	100	1	0.1037
7:80943326:G:T	50	100	0.99	0.04829
7:80943375:T:C	50	100	0.85	0.02106
7:80943539:C:G	50	100	1	0.1037
7:80944386:G:T	50	100	1	0.03214
7:80944411:A:G	50	100	0.99	0.1149
7:80944452:A:T	50	100	0.99	0.1046
7:80944907:G:T	50	100	1	0.08479
7:80945183:C:A	50	100	1	0.1048
7:80945788:C:G	50	100	1	0.3914
7:80946526:A:T	50	100	0.99	0.1046
7:80946682:A:G	50	98	0.99	0.102
7:80946755:C:T	50	100	0.98	0.01325
7:80947330:C:T	50	100	1	0.1042
7:80947419:A:G	50	100	1	0.1189
7:80947483:G:A	50	100	1	0.06191
7:80947557:G:A	50	100	1	0.09895
7:80948483:T:C	50	100	0.92	0.01761
7:80949023:C:T	50	100	1	0.01325
7:80950903:C:T	50	98	1	0.4014
7:80951143:C:T	50	100	0.98	0.08442
7:80951250:C:G	50	100	1	0.1206
7:80951429:A:G	50	100	0.99	0.06209
7:80951463:C:T	50	100	1	0.1354
7:80951549:G:A	49	100	1	0.0394
7:80952238:T:C	50	100	1	0.1222
7:80953088:T:C	50	100	1	0.1206
7:80953260:G:A	50	100	0.97	0.04811
7:80953280:T:C	50	100	0.99	0.2429
7:80953346:G:A	50	100	1	0.1447
7:80953403:G:A	50	100	1	0.1222
7:80953495:C:T	50	100	0.97	0.01325
7:80953964:A:G	50	100	1	0.1222
7:80954146:C:T	50	100	1	0.122
7:80954147:G:A	50	100	1	0.3971
7:80954166:G:A	50	100	0.99	0.3971
7:80954372:A:G	50	100	0.81	0.02996
7:80954659:C:T	50	100	0.9	0.01053
7:80954733:A:T	50	100	0.99	0.1207
7:80954786:C:T	50	100	0.96	0.08261
7:80955072:C:A	50	100	0.94	0.05955
7:80955476:G:A	50	100	0.9	0.02288
7:80955478:T:C	50	100	0.98	0.06845
7:80955630:T:G	50	100	0.98	0.06845
7:80955701:A:C	50	100	0.97	0.06845
7:80955998:A:G	50	100	1	0.05901
7:80956213:T:G	50	100	1	0.05864
7:80956227:G:A	50	100	0.98	0.1204
7:80956293:G:C	50	100	1	0.05864
7:80956382:T:C	50	100	1	0.05864
7:80956533:G:A	50	100	1	0.05864
7:80956911:C:G	50	100	1	0.05901
7:80956926:G:A	50	100	1	0.05846
7:80957092:T:G	50	98	1	0.05864
7:80957107:A:C	49	100	1	0.05882
7:80957108:G:A	49	100	1	0.05882
7:80957124:T:C	50	100	0.81	0.03086
7:80957209:A:T	50	100	0.83	0.01235
7:80957224:C:T	50	98	1	0.0659
7:80957261:T:A	50	100	1	0.05846
7:80957445:T:A	50	100	0.96	0.1538
7:80957463:C:T	50	100	1	0.05828
7:80957524:G:A	50	100	0.83	0.01253
7:80957789:T:C	50	100	0.83	0.01235
7:80957867:C:T	50	100	0.99	0.05828
7:80957918:T:G	50	100	0.99	0.05828
7:80957919:A:G	50	100	0.99	0.05828
7:80957976:A:G	50	98	0.99	0.05846
7:80957987:G:A	50	100	0.96	0.03813
7:80958018:T:C	50	98	0.97	0.05846
7:80958037:G:C	50	98	0.83	0.01126
7:80958178:A:G	50	100	0.98	0.0167
7:80958421:A:G	50	98	0.95	0.2645
7:80958646:A:T	50	100	0.95	0.05973
7:80958686:G:C	50	100	0.96	0.05973
7:80958900:G:T	50	98	0.68	0.02905
7:80958908:T:G	49	100	0.78	0.03341
7:80958914:G:T	49	100	0.72	0.02905
7:80958929:A:T	49	100	0.95	0.03558
7:80958931:A:T	50	98	0.97	0.03577
7:80959023:C:T	50	100	0.97	0.03377
7:80959131:A:G	50	100	0.97	0.468
7:80959132:G:A	50	100	0.97	0.4688
7:80959400:G:A	50	100	0.95	0.08007
7:80959439:T:G	50	100	0.94	0.07898
7:80959469:G:A	50	100	0.97	0.03304
7:80959579:A:G	50	100	0.97	0.4029
7:80959711:A:G	50	100	0.98	0.1013
7:80959831:G:A	50	100	0.98	0.03286
7:80959901:C:T	50	100	0.97	0.03522
7:80959911:C:A	50	100	0.98	0.03268
7:80959987:T:G	50	100	0.99	0.03268
7:80960585:C:T	50	100	0.99	0.03268
7:80961044:C:T	50	100	0.97	0.08243
7:80961136:T:C	50	98	0.97	0.4804
7:80961202:T:C	50	100	0.97	0.4802
7:80961463:C:G	41	100	0.92	0.03395
7:80961525:A:G	49	95.9	0.94	0.03794
7:80961574:C:G	47	97.9	0.94	0.09985
7:80961601:C:G	47	93.6	0.96	0.3647
7:80961632:G:A	50	98	0.99	0.03286
7:80961850:C:T	50	100	1	0.03286
7:80961912:G:T	50	98	0.88	0.05174
7:80962194:A:G	50	96	0.76	0.01634
7:80962247:G:A	50	100	1	0.03304
7:80962314:G:A	50	100	1	0.03395
7:80962320:G:A	50	100	0.96	0.08515
7:80962394:C:G	50	100	1	0.03322
7:80962630:G:A	50	100	0.98	0.07553
7:80962652:T:C	49	100	1	0.03322
7:80962937:T:G	50	100	0.94	0.05392
7:80963030:A:G	50	100	0.99	0.03322
7:80963055:C:G	50	100	1	0.03322
7:80963067:T:A	50	100	1	0.03341
7:80963110:C:A	50	100	1	0.03341
7:80963160:T:G	50	100	1	0.03322
7:80963331:C:T	50	100	1	0.03322
7:80963509:A:T	50	100	0.75	0.02378
7:80963759:A:G	50	100	1	0.03322
7:80963784:A:C	50	100	1	0.03322
7:80963789:C:T	50	100	0.96	0.03322
7:80963950:G:T	50	100	1	0.03322
7:80964225:A:C	50	100	1	0.03322
7:80964350:C:T	50	94	0.95	0.4444
7:80964391:C:T	50	100	1	0.03922
7:80964530:A:C	50	100	1	0.03322
7:80964654:C:G	50	100	1	0.03322
7:80964904:G:A	49	100	1	0.03322
7:80965052:C:T	50	100	1	0.03304
7:80965095:G:C	50	100	0.95	0.0748
7:80965184:A:G	50	100	1	0.03304
7:80965373:T:C	50	100	1	0.03304
7:80965381:C:T	50	100	1	0.03341
7:80965574:A:T	50	100	0.99	0.03304
7:80965605:C:G	50	100	0.97	0.0374
7:80965655:C:T	50	98	0.98	0.03522
7:80965859:G:A	50	98	1	0.02288
7:80966075:A:C	50	100	1	0.03522
7:80966306:T:C	50	100	0.99	0.459
7:80967150:A:G	50	100	0.99	0.4886
7:80967209:T:C	50	100	0.98	0.2901
7:80967358:G:A	50	100	1	0.03722
7:80967368:C:A	50	100	1	0.03722
7:80967374:T:C	50	100	1	0.03722
7:80967561:G:A	50	100	0.99	0.4588
7:80967702:G:C	50	100	1	0.03722
7:80967871:C:A	50	100	0.99	0.4586
7:80967997:C:T	50	100	0.99	0.4588
7:80968048:G:T	50	100	1	0.03722
7:80968208:T:A	50	98	0.93	0.1115
7:80968391:C:T	50	100	1	0.03722
7:80968452:C:T	50	100	1	0.03722
7:80968812:G:C	50	100	0.99	0.4588
7:80968945:C:T	50	100	0.99	0.4891
7:80969086:A:T	50	100	1	0.03722
7:80969284:A:G	50	100	0.99	0.4962
7:80969442:A:C	50	100	0.99	0.4958
7:80969473:T:C	50	100	0.99	0.49
7:80969523:G:A	50	100	0.96	0.01779
7:80969543:G:T	50	88	0.96	0.4788
7:80969554:G:A	48	89.6	0.61	0.01053
7:80969558:G:A	48	89.6	0.78	0.04067
7:80969560:G:A	50	80	0.96	0.4697
7:80969562:G:A	50	92	0.95	0.4566
7:80969588:G:C	49	98	0.98	0.4846
7:80969661:C:T	50	100	0.99	0.4956
7:80969826:T:C	50	100	0.99	0.4958
7:80970041:A:G	50	100	1	0.3077
7:80970478:T:A	50	96	0.98	0.496
7:80970530:A:G	50	100	0.99	0.4958
7:80970842:G:A	50	100	1	0.49
7:80971966:C:T	50	96	0.81	0.05773
7:80972230:C:G	50	100	1	0.4884
7:80972651:A:T	50	100	0.99	0.1694
7:80972663:C:G	50	100	1	0.4953
7:80973596:G:A	50	98	0.85	0.01834
7:80973846:G:A	50	100	0.94	0.05247
7:80973864:G:A	50	100	0.99	0.1923
7:80974236:C:T	50	100	0.99	0.1783
7:80974620:T:C	50	98	0.99	0.2874
7:80974966:C:T	50	100	0.99	0.2983
7:80975048:A:G	50	100	0.92	0.07008
7:80975133:T:C	50	100	0.99	0.2878
7:80975217:C:T	50	100	0.99	0.4951
7:80975522:A:C	50	100	0.8	0.0118
7:80975752:T:A	50	100	0.98	0.2988
7:80975777:T:C	45	77.8	0.94	0.1905
7:80976058:C:T	50	100	0.97	0.3143
7:80976149:G:A	50	100	0.98	0.309
7:80976200:A:C	50	100	0.97	0.3148
7:80976334:G:T	50	100	0.8	0.0118
7:80976499:A:G	50	96	0.98	0.4898
7:80977241:G:C	50	100	0.99	0.1759
7:80977357:G:A	50	100	0.99	0.1984
7:80977389:G:A	50	100	0.99	0.1993
7:80977545:G:A	50	100	0.99	0.1984
7:80977556:T:C	50	98	0.66	0.0216
7:80977892:G:C	50	100	0.97	0.3184
7:80978082:A:G	50	98	0.95	0.01144
7:80978099:C:T	50	96	0.91	0.01489
7:80978578:T:C	50	100	0.93	0.01344
7:80979172:T:C	50	100	0.97	0.3259
7:80979258:A:C	50	100	0.79	0.01525
7:80979589:T:A	50	100	0.99	0.1801
7:80979915:C:T	50	100	0.98	0.3328
7:80980442:G:A	50	100	0.99	0.01307
7:80980614:T:C	50	98	0.96	0.01797
7:80980631:C:A	50	100	0.98	0.1797
7:80980734:C:A	50	100	0.9	0.01344
7:80981253:A:G	50	96	0.96	0.4401
7:80981461:C:T	50	100	0.98	0.2026
7:80982028:A:T	50	100	0.72	0.0138
7:80982039:A:G	50	92	0.88	0.2124
7:80982514:T:C	50	98	0.89	0.1915
7:80983410:G:C	50	98	0.74	0.01089
7:80984118:C:G	50	94	0.86	0.1236
7:80984788:C:T	50	98	0.95	0.14
7:80985095:T:C	50	100	0.93	0.1683
7:80985669:A:G	50	98	0.95	0.466
7:80985829:G:C	50	98	0.95	0.14
7:80986541:T:C	50	100	0.94	0.2509
7:80986583:G:C	50	98	0.88	0.0797
7:80986764:C:T	50	100	0.88	0.03159
7:80987007:G:T	50	98	0.95	0.01071
7:80987064:G:A	50	100	0.94	0.1609
7:80987259:T:C	50	96	0.86	0.04539
7:80987318:C:G	50	92	0.89	0.1503
7:80987850:G:A	50	92	0.94	0.4121
7:80987989:T:C	50	98	0.94	0.065
7:80988160:A:C	50	100	0.93	0.1576
7:80988471:T:C	50	96	0.84	0.04031
7:80988632:T:C	50	98	0.94	0.1897
7:80988722:A:G	50	98	0.94	0.183
7:80989419:T:C	50	100	0.85	0.04648
7:80989708:G:C	50	98	0.95	0.01071
7:80989739:G:A	50	100	0.95	0.1687
7:80989878:T:C	50	92	0.88	0.1472
7:80990259:A:G	50	100	0.95	0.1696
7:80990291:C:T	50	98	0.94	0.1398
7:80990349:A:G	50	98	0.94	0.1393
7:80990974:C:T	50	98	0.82	0.01525
7:80991081:A:G	50	92	0.9	0.2446
7:80991489:A:T	50	100	0.87	0.01089
7:80991493:A:T	50	94	0.74	0.03468
7:80991497:T:A	50	76	0.81	0.4782
7:80991501:T:A	49	93.9	0.78	0.0699
7:80991568:C:T	50	100	0.92	0.01271
7:80991579:C:G	50	98	0.91	0.1529
7:80991651:C:T	50	100	0.9	0.01943
7:80991679:T:C	50	98	0.91	0.0118
7:80991814:G:A	50	100	0.87	0.01107
7:80991900:G:A	50	96	0.83	0.02179
7:80992267:G:A	50	88	0.86	0.2226
7:80992324:G:A	50	98	0.99	0.01198
7:80992471:G:A	50	90	0.9	0.08515
7:80993135:G:T	50	98	0.97	0.01307
7:80993452:T:C	50	100	0.99	0.01053
7:80993550:C:T	50	92	0.92	0.4488
7:80993551:G:A	50	98	0.92	0.04139
7:80993648:T:C	50	98	0.98	0.01344
7:80993713:C:T	50	90	0.93	0.4417
7:80993872:C:T	50	100	1	0.01325
7:80993926:T:G	50	100	0.88	0.01289
7:80994014:A:G	50	100	1	0.01471
7:80994429:C:A	50	100	0.88	0.01235
7:80994576:A:G	50	92	0.94	0.3277
7:80994580:G:A	50	100	1	0.01071
7:80994616:C:T	50	88	0.94	0.4982
7:80994630:G:A	50	100	0.94	0.01543
7:80994634:C:G	50	100	0.94	0.01543
7:80994820:A:C	50	100	0.88	0.01289
7:80994940:A:T	50	92	0.96	0.146
7:80994970:A:G	50	94	0.94	0.2318
7:80995028:G:A	50	100	0.86	0.01198
7:80995374:G:A	50	98	0.96	0.398
7:80995566:G:A	50	100	0.96	0.3341
7:80995774:T:G	50	100	0.78	0.01198
7:80995802:G:A	50	100	0.95	0.02959
7:80995937:T:C	50	100	1	0.0138
7:80996210:G:A	50	98	0.96	0.3348
7:80996551:T:G	50	96	0.98	0.2384
7:80996870:C:T	50	90	0.98	0.4132
7:80997056:T:C	50	90	0.98	0.4074
7:80997201:G:A	50	100	0.97	0.03994
7:80997572:C:T	49	87.8	0.95	0.1494
7:80997867:C:G	50	88	0.97	0.4123
7:80997917:A:G	50	100	1	0.0138
7:80998252:C:A	50	100	0.92	0.02451
7:80998413:G:A	50	94	0.95	0.2411
7:80998420:C:A	50	100	0.71	0.04521
7:80998620:C:T	50	98	0.96	0.1939
7:80998721:G:A	50	100	0.96	0.0138
7:80999236:C:T	50	100	0.92	0.01924
7:80999360:G:A	50	100	1	0.0138
7:80999576:T:C	50	100	1	0.01307
7:81000201:G:A	50	100	0.98	0.1928
7:81000407:G:C	50	100	0.96	0.0354
7:81000606:T:C	50	100	0.98	0.04357
7:81000738:T:C	50	100	1	0.01362
7:81000836:G:C	50	100	0.96	0.03304
7:81001200:G:A	49	100	0.97	0.2475
7:81001310:T:C	50	100	1	0.01398
7:81001366:T:C	50	100	0.98	0.1954
7:81001598:A:G	50	100	0.99	0.2382
7:81001744:G:A	50	100	1	0.4573
7:81001877:C:T	50	100	0.99	0.1202
7:81002291:A:G	50	100	1	0.05646
7:81002709:T:C	50	100	1	0.1779
7:81002956:C:T	50	100	0.99	0.1296
7:81003397:C:A	50	100	1	0.01362
7:81003618:T:A	50	100	1	0.01344
7:81003625:C:G	50	100	1	0.0138
7:81004096:C:T	50	100	0.95	0.06191
7:81004130:G:A	50	100	1	0.04466
7:81004138:G:A	50	100	0.99	0.3863
7:81004177:G:A	50	100	0.98	0.02451
7:81004475:C:T	50	100	1	0.0138
7:81005316:C:A	50	98	0.98	0.09677
7:81005596:T:G	50	100	0.99	0.183
7:81005833:C:T	50	100	1	0.05646
7:81006057:C:T	50	96	0.95	0.13
7:81006143:G:A	50	98	1	0.4061
7:81006349:A:T	50	100	0.99	0.1472
7:81006698:G:A	50	100	0.97	0.06772
7:81006705:T:C	50	100	0.99	0.3844
7:81007133:T:C	50	98	0.99	0.193
7:81007195:C:G	50	100	0.99	0.3842
7:81007326:G:A	50	100	0.99	0.1926
7:81007593:T:A	50	100	0.99	0.1776
7:81009296:G:A	50	100	0.88	0.01198
7:81009353:G:A	50	100	1	0.1687
7:81009439:T:A	50	100	1	0.1692
7:81009495:C:T	50	100	1	0.09659
7:81009559:C:G	50	100	1	0.0138
7:81009926:C:T	50	100	1	0.0138
7:81010104:T:G	50	100	0.99	0.2585
7:81010693:C:A	50	100	1	0.1712
7:81010990:A:G	49	100	0.97	0.1474
7:81011002:T:C	50	100	0.94	0.01289
7:81011349:G:T	50	100	1	0.1481
7:81011614:G:T	50	100	1	0.4274
7:81011774:A:C	50	100	0.98	0.1071
7:81011884:C:G	50	100	1	0.1692
7:81012505:A:G	50	100	1	0.1687
7:81012534:A:T	50	100	1	0.1685
7:81012590:T:G	50	100	1	0.372
7:81012591:G:C	50	100	1	0.372
7:81012680:G:A	50	100	1	0.1707
7:81012746:G:A	50	100	0.99	0.1149
7:81013087:T:A	50	100	1	0.1685
7:81013107:T:C	50	100	0.99	0.26
7:81013195:T:C	50	100	0.99	0.0512
7:81013829:A:G	50	100	0.87	0.01198
7:81014140:A:T	50	100	1	0.01416
7:81014292:G:A	50	100	0.94	0.01725
7:81014560:C:T	50	100	1	0.01398
7:81014566:T:C	50	100	0.97	0.01852
7:81014713:T:C	50	100	1	0.01126
7:81014761:C:T	50	100	1	0.05374
7:81014963:G:A	50	100	1	0.1792
7:81015345:G:A	50	100	0.99	0.1062
7:81015637:T:C	50	100	0.99	0.1816
7:81015803:A:G	50	98	1	0.4336
7:81016291:A:G	50	100	0.98	0.06935
7:81016436:C:A	50	100	0.99	0.2551
7:81016533:T:C	50	100	0.99	0.2576
7:81016795:C:G	50	100	0.99	0.01344
7:81016963:C:T	50	100	0.94	0.01743
7:81017300:T:C	50	100	1	0.01616
7:81017537:T:C	50	100	0.96	0.0837
7:81017547:A:G	50	100	0.92	0.05501
7:81018558:C:A	50	100	0.85	0.01797
7:81018561:G:A	50	98	0.98	0.3642
7:81018757:A:G	50	100	0.99	0.1541
7:81019002:C:T	50	100	1	0.04521
7:81020023:C:A	50	98	1	0.1747
7:81020122:C:G	50	100	0.99	0.1558
7:81020430:A:T	50	100	0.84	0.01144
7:81020529:G:A	50	100	0.94	0.09096
7:81021189:C:G	50	100	1	0.01144
7:81021300:T:G	50	100	0.97	0.05447
7:81021360:C:G	50	100	1	0.05029
7:81021625:C:T	50	100	0.99	0.1558
7:81021753:G:A	50	98	0.93	0.0118
7:81021756:G:T	50	100	1	0.02052
7:81021764:G:C	50	100	0.98	0.439
7:81021787:T:C	50	100	0.96	0.01543
7:81022654:C:T	50	100	1	0.01688
7:81022743:T:C	50	100	0.99	0.3589
7:81022750:A:G	50	98	1	0.1736
7:81022753:A:G	50	98	1	0.1736
7:81022822:A:G	50	100	1	0.04757
7:81022986:A:T	50	96	0.97	0.2035
7:81022995:T:C	50	100	1	0.04757
7:81023157:T:C	50	100	1	0.01144
7:81023168:C:T	50	100	0.99	0.4408
7:81023288:T:C	50	100	1	0.01144
7:81023421:A:G	50	100	1	0.01144
7:81023638:T:G	50	100	0.99	0.4742
7:81023652:C:T	50	100	0.98	0.03105
7:81023711:T:C	50	100	0.98	0.1881
7:81024123:G:T	50	100	0.98	0.1881
7:81024336:C:T	50	100	1	0.01144
7:81024639:T:C	50	96	0.98	0.106
7:81024641:T:C	50	92	0.97	0.2625
7:81024643:T:C	49	93.9	0.98	0.378
7:81024769:G:C	50	100	0.98	0.1881
7:81024859:G:A	50	100	1	0.01144
7:81024943:G:A	50	100	0.99	0.1917
7:81025362:T:A	50	100	1	0.0472
7:81025363:T:G	50	100	1	0.04394
7:81025597:A:G	50	100	1	0.0472
7:81025773:A:C	50	100	1	0.01144
7:81025848:A:C	50	100	0.91	0.05828
7:81026076:G:C	50	100	0.99	0.1267
7:81026084:G:A	50	100	0.98	0.01471
7:81026119:A:T	50	100	1	0.04793
7:81026130:G:A	50	100	1	0.0472
7:81026457:G:A	50	100	1	0.01144
7:81026506:T:C	50	100	1	0.01144
7:81026543:C:T	50	100	0.98	0.163
7:81026768:C:T	50	100	1	0.01144
7:81027265:C:T	50	100	1	0.04702
7:81027337:T:G	50	100	1	0.0472
7:81027369:G:A	50	100	0.99	0.1275
7:81027385:G:C	50	100	1	0.01144
7:81027611:G:A	50	100	0.92	0.05901
7:81027977:C:G	50	100	1	0.01144
7:81028177:A:G	50	96	0.99	0.3629
7:81028244:C:A	50	98	0.98	0.3584
7:81028604:A:G	50	96	0.98	0.3669
7:81028666:T:C	50	100	1	0.01017
7:81028768:T:C	49	98	0.98	0.4029
7:81029213:C:T	50	100	0.89	0.01452
7:81030143:T:C	50	100	0.99	0.498
7:81030395:C:G	50	100	1	0.02033
7:81030510:A:G	50	100	0.99	0.4978
7:81030787:C:T	50	100	1	0.498
7:81030815:C:T	50	100	0.99	0.1422
7:81030817:C:T	50	100	1	0.498
7:81031041:T:C	50	100	0.99	0.1781
7:81031691:A:G	50	100	0.99	0.1627
7:81032085:C:T	50	100	1	0.4982
7:81032634:C:T	50	100	0.95	0.01852
7:81032811:G:C	50	100	1	0.4985
7:81032961:G:T	50	100	1	0.4985
7:81032977:T:C	50	100	1	0.4982
7:81033068:T:A	50	98	1	0.065
7:81033174:C:G	50	100	0.95	0.01852
7:81033253:T:G	50	100	1	0.02088
7:81033302:A:G	50	100	1	0.4985
7:81033588:C:T	50	100	1	0.4985
7:81033595:G:C	50	100	1	0.1625
7:81033653:C:T	50	100	1	0.2093
7:81033937:A:C	50	100	1	0.1629
7:81034042:C:T	50	100	0.97	0.03304
7:81034101:T:C	50	94	1	0.1623
7:81034314:G:T	50	100	1	0.06282
7:81034724:C:T	50	100	1	0.4987
7:81034747:A:G	50	100	1	0.4987
7:81034754:G:A	50	100	1	0.0187
7:81034973:C:T	49	100	1	0.4982
7:81035017:C:T	50	100	1	0.06282
7:81035030:G:T	50	100	1	0.02033
7:81035058:G:C	50	100	1	0.4987
7:81035111:C:G	50	100	1	0.4989
7:81035170:A:G	50	100	1	0.3428
7:81035374:T:C	50	100	1	0.4976
7:81035564:T:C	50	100	1	0.4978
7:81035601:T:G	50	100	1	0.4984
7:81035640:A:G	50	100	1	0.1786
7:81035797:C:A	50	100	1	0.1786
7:81035854:G:T	50	100	1	0.1491
7:81035906:A:T	50	98	0.98	0.1296
7:81036075:T:C	50	98	1	0.4976
7:81036110:C:A	50	100	1	0.05773
7:81036134:G:A	50	100	1	0.0285
7:81036369:G:A	50	100	0.96	0.03068
7:81036474:T:C	50	100	1	0.1786
7:81036817:T:C	50	100	0.97	0.01834
7:81036851:T:G	50	98	0.99	0.3408
7:81037554:C:T	50	98	0.99	0.4956
7:81037557:G:A	50	98	0.99	0.4955
7:81037689:T:C	50	100	0.97	0.0512
7:81037763:G:A	50	100	0.91	0.03867
7:81037967:C:T	50	100	1	0.02015
7:81038015:A:G	50	90	0.98	0.1472
7:81038031:A:G	50	90	0.98	0.1701
7:81038116:G:A	50	96	0.98	0.2698
7:81038446:A:G	50	100	1	0.06009
7:81038465:T:C	50	100	1	0.1783
7:81039142:A:C	50	100	0.99	0.3477
7:81039149:C:T	50	100	1	0.06318
7:81039481:C:T	50	100	0.98	0.0187
7:81039888:G:A	50	100	1	0.05973
7:81040039:C:T	50	100	0.87	0.03558
7:81040341:A:G	50	100	0.96	0.03014
7:81040545:G:A	50	100	1	0.1783
7:81040678:T:C	50	100	1	0.0561
7:81040913:G:A	50	100	1	0.4798
7:81040920:C:T	50	100	0.96	0.0118
7:81040978:C:T	50	100	1	0.4766
7:81041145:T:C	50	98	1	0.05628
7:81041182:A:G	50	100	1	0.3682
7:81041210:C:T	50	100	1	0.4768
7:81041329:G:T	50	98	0.99	0.4824
7:81041734:G:A	50	100	0.99	0.2346
7:81041938:C:T	50	100	1	0.02033
7:81042205:T:A	50	100	1	0.02015
7:81042287:G:A	50	100	0.92	0.03105
7:81042731:G:A	50	100	0.96	0.05265
7:81042768:C:T	50	100	0.97	0.05719
7:81042791:C:T	50	100	1	0.02015
7:81042909:G:A	50	100	0.99	0.4773
7:81042923:G:A	50	100	1	0.4532
7:81043052:C:T	50	100	1	0.3738
7:81043117:G:A	50	100	1	0.05755
7:81043347:A:G	50	100	0.96	0.01888
7:81043673:C:T	49	93.9	0.69	0.01489
7:81043918:T:C	49	100	1	0.3673
7:81043927:A:G	50	100	0.99	0.02723
7:81044153:C:T	50	100	1	0.1781
7:81044178:T:G	50	100	1	0.4773
7:81044183:C:T	50	98	1	0.4822
7:81044590:A:G	50	100	0.99	0.02723
7:81044651:G:T	50	100	1	0.1683
7:81044770:C:A	50	100	1	0.4773
7:81045060:G:A	50	100	1	0.02015
7:81045412:A:G	50	100	1	0.4773
7:81045445:T:A	50	100	1	0.08932
7:81045490:G:A	50	98	0.96	0.2092
7:81045706:C:A	50	100	1	0.05755
7:81046412:C:T	50	82	0.98	0.4833
7:81046565:G:C	50	100	1	0.1681
7:81046708:A:G	50	100	0.99	0.4775
7:81046885:C:T	50	100	0.69	0.01235
7:81046940:T:C	50	100	0.98	0.01797
7:81047257:T:G	50	100	1	0.4773
7:81047417:C:T	50	100	0.98	0.01652
7:81047578:A:G	50	100	0.97	0.09477
7:81047750:C:T	50	100	1	0.01888
7:81047916:T:C	50	100	1	0.01888
7:81047929:T:C	50	100	1	0.4771
7:81048210:G:A	50	100	1	0.4771
7:81048262:A:G	50	96	0.99	0.4926
7:81048713:G:A	50	98	1	0.4829
7:81048782:T:C	50	100	0.99	0.01725
7:81048969:G:A	50	100	0.99	0.1786
7:81049118:A:G	50	100	1	0.02015
7:81049494:C:T	50	98	0.89	0.04049
7:81049592:A:G	50	100	1	0.02687
7:81049607:T:C	50	100	0.97	0.2093
7:81049674:G:A	50	100	1	0.4768
7:81049894:A:G	50	100	1	0.4771
7:81050049:A:G	50	100	0.99	0.167
7:81050170:T:G	50	100	1	0.4771
7:81050271:C:T	50	100	0.99	0.167
7:81050278:G:A	50	100	1	0.4769
7:81050378:G:A	50	98	0.98	0.1378
7:81050434:A:C	50	100	0.99	0.1676
7:81050553:G:A	50	100	0.94	0.0256
7:81050743:C:A	50	100	1	0.02015
7:81050833:A:G	50	100	0.98	0.1305
7:81051136:C:T	50	100	0.94	0.0256
7:81051686:T:G	50	100	0.99	0.2012
7:81051843:G:A	50	100	1	0.4771
7:81051874:C:T	50	98	1	0.4829
7:81051938:T:C	50	100	1	0.02687
7:81051943:T:C	50	100	0.99	0.4771
7:81052563:G:A	50	100	0.98	0.1676
7:81052633:T:A	50	100	0.95	0.2104
7:81052865:A:C	50	100	1	0.02033
7:81052940:C:T	50	100	1	0.02033
7:81052973:T:C	50	100	0.98	0.1674
7:81053321:T:C	50	98	0.99	0.4753
7:81053645:G:T	50	98	0.99	0.4873
7:81053681:G:T	50	98	0.99	0.4873
7:81053833:G:A	50	100	0.98	0.01434
7:81053881:G:A	50	100	1	0.0719
7:81053959:G:C	50	98	0.99	0.4566
7:81053992:G:A	50	98	0.99	0.4566
7:81054615:T:C	50	98	0.76	0.01053
7:81054706:C:T	50	90	0.99	0.4878
7:81054725:A:G	50	88	0.99	0.4633
7:81054732:G:C	50	98	0.96	0.1841
7:81055876:C:A	50	98	0.99	0.3684
7:81056177:C:T	50	100	0.99	0.02015
7:81056362:C:G	50	96	0.99	0.4573
7:81056606:C:G	50	100	0.99	0.02015
7:81056667:T:C	50	98	0.99	0.4572
7:81056669:C:T	49	100	1	0.0817
7:81056679:C:T	49	100	1	0.0817
7:81056709:A:G	49	98	0.9	0.0256
7:81056862:T:C	50	98	0.99	0.457
7:81056964:A:G	50	98	1	0.4572
7:81057528:T:A	50	98	0.99	0.457
7:81057554:C:T	50	100	0.98	0.0472
7:81057692:A:G	50	98	0.99	0.3682
7:81057832:G:A	50	100	0.99	0.02215
7:81057946:G:A	50	100	0.98	0.06209
7:81058162:G:T	49	100	0.98	0.02142
7:81058747:G:C	48	95.8	0.98	0.498
7:81058763:G:T	49	93.9	0.99	0.4553
7:81058891:G:A	50	98	0.99	0.459
7:81058895:A:G	50	98	1	0.1992
7:81058916:T:C	50	98	0.99	0.4555
7:81058988:C:G	50	98	0.99	0.4553
7:81059087:C:A	50	100	0.98	0.0699
7:81059227:A:T	50	98	0.99	0.4553
7:81059280:C:T	50	98	0.99	0.4553
7:81059347:C:T	50	98	0.99	0.4553
7:81059406:G:A	50	98	0.99	0.4553
7:81059481:G:A	50	98	0.99	0.4457
7:81059558:G:C	50	100	0.96	0.0699
7:81060552:T:G	50	98	0.99	0.4486
7:81060658:T:C	50	100	0.98	0.06009
7:81060707:G:T	50	100	0.96	0.1679
7:81060808:T:C	50	98	1	0.05864
7:81060921:G:T	50	100	0.98	0.07734
7:81061105:C:T	50	98	0.99	0.4552
7:81061384:T:G	50	100	0.95	0.02342
7:81061559:G:A	50	100	0.98	0.02288
7:81061645:T:C	50	96	0.98	0.4265
7:81061777:G:A	50	98	0.94	0.1235
7:81062637:T:A	50	100	0.97	0.1681
7:81062741:G:A	50	96	0.98	0.4381
7:81063971:A:G	50	100	1	0.01017
7:81064052:A:T	50	98	0.98	0.4622
7:81064427:G:C	50	92	0.96	0.4976
7:81064997:G:T	50	100	0.99	0.3036
7:81065035:C:A	50	98	0.96	0.04956
7:81065263:A:G	50	100	0.99	0.3134
7:81065575:G:A	50	98	0.99	0.3141
7:81065614:A:G	50	98	0.99	0.3139
7:81066421:T:C	50	98	1	0.04847
7:81066512:C:T	50	100	1	0.3237
7:81066608:A:G	49	98	0.99	0.313
7:81066945:T:C	50	98	0.98	0.3141
7:81067099:T:C	50	98	1	0.05792
7:81067194:T:C	50	100	0.99	0.2591
7:81067525:T:A	50	100	0.99	0.06155
7:81067584:A:C	50	90	0.84	0.1327
7:81067586:T:C	50	96	0.98	0.1663
7:81067677:C:T	49	100	0.98	0.05955
7:81067720:T:C	50	100	1	0.02832
7:81068310:A:G	50	98	1	0.3844
7:81068776:T:G	50	100	1	0.02197
7:81068812:G:T	50	100	0.98	0.2489
7:81069370:C:G	46	100	1	0.3845
7:81069422:A:T	47	93.6	0.86	0.05011
7:81069955:G:A	50	100	1	0.2556
7:81070186:T:C	50	100	1	0.2892
7:81070253:A:G	50	100	1	0.02197
7:81070375:A:G	50	100	1	0.3551
7:81070383:C:G	50	100	1	0.2529
7:81070515:T:C	50	100	1	0.2921
7:81070567:G:A	50	100	1	0.3551
7:81070978:G:A	50	100	1	0.3557
7:81071138:T:C	50	96	0.99	0.2896
7:81071263:C:G	50	100	1	0.06663
7:81071323:C:T	50	100	1	0.2487
7:81071325:T:C	50	100	1	0.2898
7:81071380:C:T	50	100	1	0.2489
7:81071496:C:T	50	100	1	0.02796
7:81071686:G:C	50	100	1	0.2925
7:81071993:T:C	49	100	1	0.2925
7:81072182:T:C	50	100	1	0.2925
7:81072256:G:C	50	100	1	0.2554
7:81072346:A:G	50	96	0.86	0.01688
7:81072461:A:C	50	100	1	0.2554
7:81072474:G:A	50	100	1	0.2899
7:81072619:A:G	50	100	1	0.2466
7:81072683:C:T	50	100	1	0.2533
7:81072862:G:A	50	96	0.98	0.4557
7:81073001:A:G	50	100	1	0.0167
7:81073115:A:G	50	100	1	0.254
7:81073150:G:T	50	98	1	0.3549
7:81073242:C:T	50	100	1	0.0285
7:81073673:A:G	50	98	0.87	0.01852
7:81073744:T:G	50	100	1	0.05664
7:81074195:T:C	50	100	1	0.0285
7:81074297:A:G	50	100	0.99	0.2553
7:81074331:T:G	50	100	1	0.02832
7:81074641:A:G	50	100	0.99	0.2534
7:81075164:C:T	50	100	0.99	0.2556
7:81075286:A:T	50	100	1	0.05991
7:81075833:T:C	50	100	1	0.2554
7:81076302:A:G	50	100	1	0.2556
7:81076699:C:T	50	100	1	0.07952
7:81076727:T:C	50	100	1	0.07952
7:81077059:G:A	50	100	1	0.07952
7:81077722:A:T	50	100	1	0.03486
7:81077785:G:A	50	100	1	0.2554
7:81077962:A:G	50	100	1	0.2449
7:81078157:A:G	50	100	1	0.2905
7:81078162:C:T	50	100	1	0.2554
7:81078453:A:G	50	98	1	0.2936
7:81079407:G:T	50	98	1	0.256
7:81079414:G:A	49	100	1	0.3833
7:81079713:A:T	50	100	1	0.01071
7:81080019:C:T	50	100	1	0.05792
7:81080197:T:C	50	100	1	0.4025
7:81080473:A:C	50	100	1	0.4321
7:81080604:C:T	50	100	1	0.07662
7:81080854:C:T	50	98	0.85	0.02487
7:81080902:T:C	50	100	1	0.2622
7:81081367:T:C	50	100	1	0.4328
7:81081939:C:T	50	100	1	0.4343
7:81082020:A:C	50	100	1	0.02832
7:81082028:C:A	50	100	1	0.05574
7:81082160:C:T	50	100	1	0.02197
7:81082996:T:C	50	100	1	0.4052
7:81083082:C:A	50	100	0.97	0.05828
7:81083312:C:T	50	100	1	0.2736
7:81083559:A:G	50	100	1	0.2682
7:81083607:C:T	50	100	1	0.05973
7:81083675:A:G	50	100	0.99	0.2899
7:81083718:A:G	50	100	1	0.2899
7:81083888:G:A	50	100	1	0.354
7:81084249:C:A	50	100	1	0.01906
7:81084359:G:A	50	100	1	0.01906
7:81084736:G:T	50	100	0.97	0.04248
7:81084842:C:A	50	100	0.99	0.05792
7:81084851:T:A	50	98	0.99	0.4341
7:81085201:C:T	50	100	1	0.06155
7:81085266:C:T	50	100	1	0.06155
7:81085320:T:C	50	100	0.99	0.2734
7:81085569:G:A	50	100	0.99	0.3495
7:81085751:G:A	50	100	0.99	0.3495
7:81085849:T:C	50	100	1	0.2718
7:81086062:A:C	50	100	0.99	0.0216
7:81086156:A:G	50	100	0.99	0.02796
7:81086273:T:C	50	100	1	0.06118
7:81086448:A:G	50	100	1	0.06118
7:81086451:C:T	50	94	0.98	0.1627
7:81086566:T:A	50	100	0.99	0.2698
7:81086567:G:T	50	100	0.99	0.2698
7:81086572:A:T	50	100	0.99	0.0216
7:81086732:G:C	50	98	1	0.2894
7:81087214:G:T	50	100	0.99	0.02796
7:81087387:G:A	50	100	0.98	0.3553
7:81087400:T:C	50	100	1	0.05828
7:81087418:C:T	50	100	1	0.2908
7:81087806:C:G	50	100	1	0.06118
7:81088092:C:A	50	100	1	0.01688
7:81088114:C:T	50	100	1	0.01525
7:81088426:T:C	50	100	0.99	0.061
7:81088527:C:T	50	100	1	0.06681
7:81088604:C:A	50	100	0.99	0.02814
7:81088615:T:C	50	100	1	0.2898
7:81088709:G:C	50	100	1	0.05592
7:81088800:A:G	50	100	0.99	0.2894
7:81089019:A:G	50	100	1	0.06264
7:81089042:T:G	50	100	1	0.2896
7:81089060:A:G	50	100	1	0.2894
7:81089163:T:C	50	100	1	0.03522
7:81089558:A:C	50	100	1	0.278
7:81089884:A:T	50	100	1	0.2903
7:81090084:T:G	50	100	0.97	0.05991
7:81090382:T:C	50	100	1	0.05465
7:81090658:G:C	50	98	0.99	0.1322
7:81090790:G:A	50	98	0.99	0.2371
7:81090821:T:C	50	100	0.96	0.2079
7:81090839:T:C	50	100	0.94	0.01452
7:81090951:T:C	50	100	0.99	0.05447
7:81091234:C:T	50	100	0.91	0.01307
7:81091280:G:A	49	100	0.94	0.0207
7:81091849:T:A	50	98	1	0.3199
7:81091983:T:C	50	98	1	0.3431
7:81093056:G:A	50	100	1	0.02415
7:81093333:C:T	50	98	1	0.2515
7:81093334:A:G	50	100	0.98	0.2195
7:81093347:G:C	50	100	0.99	0.4473
7:81093746:G:A	50	100	0.98	0.2162
7:81094040:T:C	50	100	0.99	0.4557
7:81094318:T:C	50	100	0.98	0.0207
7:81094411:A:G	50	100	1	0.3143
7:81094463:A:G	50	100	1	0.3143
7:81094689:A:G	50	100	0.99	0.4223
7:81094959:T:C	50	98	1	0.3842
7:81095233:C:T	50	100	0.99	0.01924
7:81095658:A:G	50	98	1	0.4168
7:81096186:T:C	50	98	1	0.3834
7:81096233:C:T	50	98	1	0.2611
7:81097133:A:T	49	100	1	0.4167
7:81097173:C:T	49	100	1	0.01906
7:81097692:T:C	50	98	1	0.4248
7:81099159:C:T	50	100	1	0.2607
7:81099290:A:G	50	100	1	0.2607
7:81099500:A:G	50	100	1	0.2611
7:81099767:A:G	50	100	1	0.05428
7:81099845:T:C	50	100	1	0.05592
7:81099869:T:C	50	100	1	0.05592
7:81100084:T:C	50	100	1	0.05592
7:81100465:A:T	50	100	0.92	0.04648
7:81100470:C:T	50	98	1	0.05447
7:81100592:T:C	50	98	1	0.2609
7:81100617:A:G	50	98	1	0.2594
7:81100618:G:T	50	98	0.99	0.427
7:81100679:A:G	50	100	1	0.2629
7:81100776:A:G	50	100	1	0.2613
7:81100795:T:A	50	100	1	0.2616
7:81100815:T:C	50	100	1	0.2685
7:81101643:T:G	50	100	1	0.05392
7:81102048:C:T	50	98	1	0.4012
7:81102265:G:C	50	100	1	0.05556
7:81102285:T:G	49	98	1	0.405
7:81102323:T:G	50	100	1	0.05556
7:81102533:A:G	50	100	1	0.05392
7:81102565:C:A	50	98	1	0.2616
7:81102884:G:C	50	100	1	0.05556
7:81102913:A:T	50	100	1	0.01906
7:81103131:A:C	50	100	1	0.05592
7:81103304:G:T	50	100	1	0.05392
7:81103374:C:G	50	100	1	0.258
7:81103646:A:G	50	100	0.98	0.01089
7:81103662:C:T	50	96	0.99	0.1207
7:81103995:G:A	50	100	1	0.01053
7:81104029:T:A	50	100	1	0.05392
7:81104239:A:G	50	100	0.99	0.4377
7:81104311:T:C	50	98	1	0.3179
7:81104374:G:A	49	98	0.99	0.4141
7:81104560:C:T	50	100	1	0.05428
7:81104689:G:A	50	100	1	0.01924
7:81105249:A:G	50	100	1	0.05392
7:81105638:A:G	50	100	1	0.2618
7:81106286:G:A	50	100	0.98	0.05392
7:81106483:C:T	50	96	0.99	0.09659
7:81106695:A:T	50	100	1	0.05392
7:81106893:A:G	50	100	0.99	0.2248
7:81106908:C:T	50	100	1	0.0541
7:81106997:G:A	50	100	1	0.0541
7:81107121:A:C	50	100	1	0.2582
7:81107153:C:T	50	100	1	0.06118
7:81107318:G:C	50	100	1	0.05392
7:81107470:C:G	50	100	1	0.05392
7:81107494:T:C	50	100	1	0.05537
7:81107722:C:T	50	100	1	0.0541
7:81107777:T:A	50	100	1	0.0541
7:81107799:C:T	50	100	1	0.0541
7:81107988:C:T	50	100	1	0.0541
7:81108074:C:T	50	100	1	0.0541
7:81108091:T:G	50	100	1	0.0541
7:81108290:C:T	50	100	1	0.0541
7:81108476:T:G	50	100	1	0.0541
7:81108587:G:C	50	100	1	0.1373
7:81108594:A:G	50	100	1	0.0541
7:81108740:C:A	50	100	1	0.0541
7:81108772:A:C	50	98	0.99	0.08025
7:81108881:T:C	50	100	1	0.06118
7:81108891:A:T	50	100	1	0.05428
7:81109039:C:A	50	100	1	0.05447
7:81109144:T:A	50	100	1	0.1376
7:81109146:A:T	50	96	0.99	0.09695
7:81109159:C:A	50	100	1	0.4241
7:81109202:T:A	50	100	1	0.05447
7:81109294:T:A	50	100	1	0.05447
7:81109687:G:A	50	100	1	0.04702
7:81109827:C:T	50	98	0.79	0.04611
7:81109900:T:A	50	100	0.99	0.01761
7:81110078:T:C	50	100	1	0.04702
7:81110116:C:G	50	100	1	0.04702
7:81110152:C:A	50	100	1	0.04702
7:81110296:G:A	50	100	1	0.04684
7:81110345:T:A	50	100	1	0.1385
7:81110415:T:A	50	98	1	0.2574
7:81110479:G:A	50	100	1	0.04684
7:81110521:A:G	50	100	1	0.04684
7:81110635:A:G	50	100	1	0.06137
7:81110646:T:G	50	100	1	0.0472
7:81110765:C:G	50	100	1	0.07916
7:81110951:A:G	50	100	1	0.04684
7:81111102:G:T	50	98	0.99	0.2576
7:81111642:T:C	50	100	1	0.04702
7:81111750:C:T	50	100	1	0.04212
7:81111762:A:G	50	100	1	0.04684
7:81111799:G:C	50	100	1	0.04684
7:81111845:A:G	50	100	0.99	0.3989
7:81112226:T:G	50	100	1	0.04684
7:81112503:T:A	50	100	1	0.04684
7:81112631:C:T	50	100	0.96	0.02106
7:81112833:T:C	50	100	1	0.05955
7:81112862:T:C	50	100	1	0.0472
7:81113007:G:A	49	100	1	0.07117
7:81113085:A:G	50	100	1	0.04684
7:81113199:C:T	50	100	1	0.04684
7:81113272:C:T	50	98	0.98	0.01761
7:81113357:G:A	50	100	1	0.1178
7:81113533:G:A	50	100	1	0.1178
7:81113559:T:A	50	98	0.99	0.2564
7:81113671:A:G	50	100	1	0.2304
7:81113680:T:A	50	100	1	0.2304
7:81113905:A:C	50	98	0.97	0.05047
7:81114136:G:A	50	100	0.96	0.01325
7:81114159:C:T	50	100	1	0.2304
7:81114226:A:G	50	100	1	0.22
7:81114586:A:G	50	98	1	0.2431
7:81114952:T:C	50	100	1	0.2431
7:81115060:A:G	50	100	1	0.04684
7:81115127:C:G	50	98	1	0.03903
7:81115476:C:T	50	100	1	0.2306
7:81115706:C:T	50	100	0.8	0.01289
7:81115865:G:A	50	100	1	0.2202
7:81115964:C:T	50	100	1	0.01035
7:81116187:C:A	50	100	1	0.2309
7:81116267:G:A	50	100	0.94	0.01271
7:81116987:C:T	50	100	1	0.2903
7:81117763:T:A	50	98	0.99	0.4172
7:81117766:A:G	50	98	0.99	0.2569
7:81118144:C:A	50	98	0.98	0.02215
7:81118289:C:T	50	100	1	0.2309
7:81118431:A:C	50	100	1	0.01816
7:81118752:A:C	50	100	0.99	0.2204
7:81118754:T:C	50	100	0.99	0.2928
7:81119223:C:T	50	100	0.94	0.02088
7:81119331:G:A	50	100	0.98	0.4245
7:81119602:G:A	50	100	1	0.04666
7:81119907:G:A	50	100	1	0.04375
7:81120044:C:A	50	100	0.99	0.4143
7:81120261:T:C	50	100	0.99	0.06718
7:81121218:T:G	50	100	0.99	0.02705
7:81121458:G:C	50	100	0.99	0.4136
7:81122230:A:C	49	95.9	0.99	0.3653
7:81122464:T:C	50	100	1	0.02106
7:81122773:T:A	50	98	0.99	0.02542
7:81123090:T:C	50	100	1	0.06627
7:81123249:C:T	50	98	0.99	0.3865
7:81123310:C:A	50	100	0.94	0.02397
7:81123486:T:C	50	98	0.99	0.4129
7:81123581:C:T	50	98	0.99	0.2714
7:81123804:A:G	50	100	1	0.02106
7:81123985:A:G	50	100	0.98	0.254
7:81124032:C:A	50	100	1	0.02633
7:81124202:G:T	50	100	0.99	0.3865
7:81124751:C:A	50	100	0.99	0.4129
7:81124829:A:G	50	100	1	0.02633
7:81124948:G:T	50	100	0.98	0.408
7:81125797:T:A	50	100	1	0.02106
7:81125994:G:A	50	100	0.99	0.5
7:81126260:A:T	50	100	1	0.06536
7:81126262:C:A	50	100	0.99	0.07789
7:81126546:C:T	50	100	1	0.05356
7:81126631:T:C	50	100	0.99	0.254
7:81126644:T:C	50	100	0.99	0.254
7:81126816:A:G	50	98	0.99	0.246
7:81126971:C:A	50	100	1	0.05356
7:81127423:C:G	50	100	1	0.02106
7:81127458:A:G	50	100	0.96	0.01979
7:81127525:G:A	50	100	1	0.04702
7:81127751:C:A	50	100	0.89	0.03813
7:81127798:C:T	50	100	0.98	0.2342
7:81127885:G:A	50	100	1	0.05356
7:81128106:T:G	50	100	0.99	0.282
7:81128871:C:T	50	100	0.99	0.4158
7:81128874:T:C	50	96	0.94	0.1093
7:81128894:T:G	50	100	0.99	0.2554
7:81129015:C:T	50	100	0.99	0.2553
7:81129231:G:A	50	100	1	0.02633
7:81129300:A:G	50	100	0.99	0.3401
7:81129362:C:A	50	100	0.92	0.01761
7:81129528:A:T	50	100	0.99	0.2542
7:81129642:C:T	49	100	1	0.02633
7:81129923:A:G	50	100	0.99	0.3493
7:81130074:G:A	50	100	0.99	0.4261
7:81130722:C:T	50	100	0.99	0.0768
7:81131132:T:C	50	100	1	0.02088
7:81131225:G:A	50	100	0.99	0.3359
7:81131615:A:T	50	100	0.99	0.2544
7:81131913:T:C	50	100	1	0.05356
7:81132005:G:T	50	100	1	0.04702
7:81132972:C:T	50	100	1	0.02106
7:81133308:C:T	50	100	1	0.06536
7:81133324:A:G	50	100	0.99	0.02088
7:81133456:G:A	50	98	0.99	0.2533
7:81133583:A:C	50	98	0.99	0.4241
7:81133960:C:T	49	100	0.99	0.3344
7:81134146:C:T	50	100	1	0.04702
7:81134327:C:T	50	100	0.99	0.3344
7:81134647:G:A	50	100	0.99	0.3344
7:81134673:C:T	50	100	0.99	0.4116
7:81134849:T:C	50	98	0.98	0.2896
7:81135199:T:C	50	100	0.99	0.2534
7:81135693:C:T	50	100	0.9	0.03322
7:81135733:C:T	50	100	0.94	0.1198
7:81135810:C:T	50	90	0.89	0.3184
7:81135823:A:G	50	88	0.93	0.3945
7:81135884:A:G	50	98	0.91	0.01634
7:81135899:G:A	50	100	0.9	0.01779
7:81135952:A:G	50	86	0.89	0.4316
7:81136317:T:C	50	84	0.85	0.2128
7:81136491:G:A	50	92	0.92	0.4163
7:81136573:G:C	50	94	0.93	0.3778
7:81136721:C:A	50	98	0.98	0.09168
7:81136888:A:G	50	98	0.95	0.01797
7:81137091:A:G	50	96	0.95	0.04648
7:81137211:T:C	50	98	0.93	0.2821
7:81137256:G:C	50	100	0.94	0.03885
7:81137673:T:C	50	100	0.99	0.08733
7:81138133:C:T	50	100	0.97	0.01398
7:81138363:C:T	50	100	0.94	0.01743
7:81138580:C:T	50	100	0.96	0.2754
7:81138784:G:A	50	100	0.98	0.09931
7:81138946:G:A	50	100	0.98	0.05428
7:81138984:A:G	50	100	0.96	0.3511
7:81139226:A:C	50	100	0.98	0.09967
7:81139384:T:C	50	100	0.96	0.2825
7:81139444:G:C	50	100	0.96	0.03068
7:81139779:T:C	50	100	0.98	0.1534
7:81140151:A:T	50	100	0.97	0.278
7:81140324:T:C	50	100	0.98	0.155
7:81140383:A:G	50	100	0.98	0.155
7:81140393:G:A	50	100	0.99	0.1098
7:81140611:C:T	50	100	1	0.03504
7:81140841:G:A	50	100	0.97	0.01997
7:81141129:C:T	50	100	0.96	0.07534
7:81141346:A:G	50	100	1	0.01235
7:81141636:T:C	50	100	0.98	0.3444
7:81141879:C:T	50	100	0.9	0.05773
7:81142066:G:A	50	98	0.98	0.1589
7:81142171:C:T	50	100	1	0.09296
7:81142266:A:G	50	98	0.98	0.333
7:81142536:T:C	50	98	0.98	0.06736
7:81142569:C:G	50	100	0.98	0.06754
7:81142759:C:T	50	100	0.99	0.08787
7:81142994:C:T	50	100	1	0.09277
7:81143134:G:A	50	100	0.97	0.01761
7:81143356:G:A	50	100	1	0.02977
7:81143752:C:T	50	98	0.9	0.04938
7:81143827:A:C	50	100	0.99	0.1167
7:81144039:G:C	50	100	0.99	0.1897
7:81144236:C:G	50	100	0.98	0.0679
7:81144620:C:A	50	100	1	0.01398
7:81144808:T:C	50	100	1	0.1215
7:81144869:T:G	50	100	0.99	0.0679
7:81144968:G:A	50	100	0.99	0.09241
7:81145081:A:C	50	100	1	0.1211
7:81145228:A:C	50	100	0.98	0.02542
7:81145591:A:G	50	100	0.98	0.3342
7:81145596:T:C	50	100	1	0.07498
7:81145731:A:G	50	100	1	0.1211
7:81145810:T:C	50	100	1	0.01235
7:81145849:G:A	50	100	0.99	0.05029
7:81146340:A:G	50	100	1	0.1213
7:81146824:A:C	50	100	1	0.02814
7:81146840:A:G	50	100	1	0.02977
7:81146925:A:C	50	100	0.99	0.06227
7:81146929:A:C	50	100	1	0.09259
7:81146935:G:A	50	100	1	0.1211
7:81147170:T:A	50	100	1	0.05011
7:81147370:A:G	50	98	0.99	0.219
7:81147373:T:C	50	100	1	0.01253
7:81147425:G:A	50	100	0.99	0.3617
7:81147426:A:C	50	100	0.99	0.3357
7:81147622:G:C	50	100	1	0.189
7:81147894:G:A	50	100	0.98	0.3475
7:81148167:T:C	50	100	1	0.02269
7:81148400:T:C	50	100	0.99	0.1921
7:81148473:A:T	50	100	0.99	0.02524
7:81149064:C:T	50	100	1	0.06808
7:81149107:G:A	50	100	1	0.1207
7:81149386:A:G	50	100	1	0.1888
7:81149605:C:T	50	100	1	0.1207
7:81150081:G:T	50	100	1	0.01289
7:81150110:A:G	50	100	0.99	0.2084
7:81150192:G:A	50	100	1	0.01743
7:81150497:A:G	50	100	0.98	0.1209
7:81151233:A:G	50	100	1	0.1209
7:81151292:G:T	50	100	0.99	0.1325
7:81151547:T:C	50	100	1	0.01743
7:81151624:T:C	50	100	0.89	0.0118
7:81151700:G:A	50	100	0.99	0.4542
7:81151836:G:A	50	100	1	0.06826
7:81152218:T:C	50	100	1	0.1215
7:81152796:G:A	50	98	1	0.1216
7:81152840:T:A	50	100	1	0.02959
7:81152843:A:T	50	100	0.96	0.01779
7:81153032:A:G	50	100	1	0.0138
7:81153196:C:T	50	100	0.89	0.01198
7:81153276:C:T	50	100	0.86	0.01489
7:81153572:G:T	50	100	1	0.1215
7:81153622:C:G	50	100	0.96	0.02142
7:81153675:T:A	50	100	1	0.3455
7:81154258:G:A	50	100	1	0.09187
7:81154442:T:A	50	100	1	0.02397
7:81154467:C:T	50	100	0.84	0.01307
7:81154948:A:G	50	100	1	0.2435
7:81155377:G:A	50	100	1	0.1216
7:81155437:A:G	50	100	1	0.08406
7:81155489:T:C	50	100	1	0.07988
7:81155562:C:G	50	100	1	0.0118
7:81156166:C:G	50	98	1	0.01834
7:81156167:T:G	50	98	1	0.01834
7:81156245:A:T	50	100	1	0.0118
7:81156531:A:T	50	100	1	0.1209
7:81156612:A:G	50	100	1	0.1209
7:81156717:C:T	50	98	0.99	0.2106
7:81156868:T:C	50	100	1	0.1209
7:81157192:T:C	50	100	0.83	0.01307
7:81157242:T:C	50	100	1	0.01198
7:81157615:C:A	48	97.9	0.96	0.03123
7:81158037:T:C	50	100	1	0.01761
7:81158335:T:G	50	100	1	0.06845
7:81158642:C:T	50	100	1	0.01779
7:81158844:C:T	50	100	1	0.07298
7:81158883:T:G	50	100	1	0.01924
7:81159459:G:C	50	100	1	0.1209
7:81159583:G:A	50	100	1	0.02959
7:81160293:C:T	50	100	0.97	0.0472
7:81160475:A:G	50	100	1	0.1209
7:81160484:T:A	50	100	1	0.02106
7:81160623:A:G	50	100	1	0.1209
7:81160653:G:C	50	100	1	0.1209
7:81160870:C:A	50	98	1	0.1209
7:81160954:A:T	49	87.8	0.96	0.1302
7:81161113:T:C	50	100	1	0.01761
7:81161252:G:A	50	100	1	0.3435
7:81161532:A:G	50	100	1	0.06681
7:81161615:C:T	50	100	1	0.01816
7:81161797:T:C	50	100	1	0.2108
7:81161829:C:T	50	100	0.99	0.02832
7:81161864:T:C	50	100	1	0.1209
7:81161915:T:C	50	100	1	0.1209
7:81162053:T:G	50	100	1	0.2108
7:81162098:T:C	50	98	0.9	0.03667
7:81162134:T:C	50	100	1	0.0118
7:81162752:A:G	50	100	1	0.04684
7:81163007:A:G	50	100	1	0.1207
7:81163109:T:G	50	100	1	0.1207
7:81163211:C:T	50	100	1	0.02959
7:81163321:T:G	50	100	1	0.01198
7:81163568:T:C	50	100	0.99	0.1676
7:81163585:C:T	50	100	1	0.01816
7:81163739:T:C	50	100	1	0.02651
7:81163818:C:G	50	100	1	0.04684
7:81164111:C:T	50	100	1	0.01198
7:81164243:T:A	50	100	1	0.1207
7:81164463:T:G	50	100	1	0.0138
7:81164466:C:A	50	100	1	0.1209
7:81164500:G:A	50	100	1	0.1209
7:81164543:C:A	50	100	1	0.3433
7:81164616:G:A	50	100	1	0.2235
7:81164803:T:A	50	100	1	0.1207
7:81165028:T:C	50	100	1	0.01743
7:81165199:G:A	50	100	1	0.1209
7:81165432:T:C	50	100	1	0.07353
7:81165455:C:T	50	100	1	0.02977
7:81165880:G:A	50	100	1	0.01816
7:81165980:T:C	50	100	1	0.1207
7:81166262:C:T	50	100	1	0.209
7:81166765:G:A	50	98	0.9	0.05828
7:81166998:G:A	50	100	1	0.1207
7:81167428:G:A	50	100	1	0.02342
7:81167546:G:A	50	100	1	0.0138
7:81167597:G:A	50	100	0.98	0.1206
7:81167619:G:T	50	100	1	0.01198
7:81167778:T:A	50	100	0.99	0.1204
7:81167789:G:A	50	100	0.99	0.1204
7:81167995:C:A	50	100	0.99	0.1204
7:81168141:G:A	50	100	0.95	0.01089
7:81168341:T:C	50	100	0.99	0.1204
7:81168350:T:A	50	100	0.94	0.02124
7:81168478:A:G	50	100	0.99	0.2113
7:81169225:G:A	50	100	1	0.02324
7:81169320:A:G	50	100	0.99	0.1204
7:81169381:A:G	50	100	0.99	0.1204
7:81169443:T:C	50	100	1	0.08787
7:81169546:C:T	50	100	1	0.09513
7:81169576:C:A	50	100	1	0.01743
7:81169663:C:T	50	100	0.98	0.01271
7:81169921:T:G	50	100	0.99	0.1204
7:81169922:C:T	50	100	1	0.09495
7:81169965:A:G	50	100	0.99	0.1204
7:81170032:A:G	50	100	0.99	0.1204
7:81170305:A:G	50	100	0.99	0.1209
7:81170350:C:T	50	100	0.99	0.1325
7:81170437:A:G	50	100	1	0.0728
7:81170463:C:T	50	100	0.99	0.1204
7:81170570:T:G	50	100	0.99	0.1204
7:81170638:C:T	50	100	0.99	0.1324
7:81170643:C:T	50	100	1	0.02378
7:81170656:C:T	50	100	1	0.02977
7:81171583:T:C	50	100	1	0.02106
7:81171584:A:G	50	100	1	0.02378
7:81171741:A:G	50	100	0.99	0.1204
7:81171742:C:T	50	100	0.82	0.01053
7:81171784:A:G	50	100	1	0.02941
7:81171846:A:G	50	100	0.99	0.1324
7:81171981:C:T	50	100	1	0.02378
7:81172761:C:G	50	100	0.87	0.0354
7:81172794:A:C	50	98	0.99	0.1211
7:81172862:T:C	50	100	1	0.0138
7:81173090:C:T	50	100	0.99	0.1204
7:81173308:A:G	50	100	1	0.02324
7:81173417:A:T	50	100	0.99	0.02088
7:81173509:T:A	50	100	1	0.3435
7:81173692:C:T	50	100	1	0.05882
7:81173769:C:A	50	100	0.99	0.06227
7:81173775:C:T	50	100	1	0.3433
7:81174027:G:T	50	100	1	0.02088
7:81174317:C:T	50	100	1	0.382
7:81174413:C:T	50	100	0.99	0.01198
7:81174512:T:A	50	100	1	0.02088
7:81174542:G:A	50	100	1	0.0138
7:81174992:C:T	50	100	1	0.04684
7:81175612:G:T	50	100	1	0.3402
7:81175859:T:A	50	100	1	0.3929
7:81175947:C:T	50	100	1	0.3263
7:81176065:A:C	50	100	1	0.3401
7:81176177:C:G	50	100	0.99	0.09477
7:81176202:T:C	50	100	1	0.3453
7:81176348:C:A	50	100	1	0.02088
7:81176359:T:C	50	100	1	0.01616
7:81176372:A:G	50	100	1	0.01598
7:81176512:C:A	50	100	0.99	0.1204
7:81176618:G:A	50	100	0.99	0.3457
7:81176652:G:A	50	100	1	0.3929
7:81176668:A:G	50	100	1	0.3264
7:81177068:C:T	50	100	1	0.04666
7:81177523:A:G	50	100	1	0.3433
7:81177781:A:G	50	100	0.95	0.01507
7:81177825:G:A	50	100	0.99	0.0955
7:81177860:G:C	50	100	0.99	0.09477
7:81178066:C:T	50	100	0.99	0.09477
7:81178093:C:A	50	100	0.99	0.09477
7:81178267:T:C	50	96	1	0.488
7:81178310:G:A	50	100	1	0.04684
7:81178719:A:G	50	100	1	0.02378
7:81178729:T:C	50	100	1	0.3264
7:81179000:A:G	50	100	1	0.3264
7:81179159:A:G	50	100	1	0.3457
7:81179192:C:A	50	100	1	0.0472
7:81179258:C:T	50	100	1	0.01362
7:81179294:A:G	50	100	0.96	0.01434
7:81179321:T:A	50	100	1	0.4904
7:81179404:C:G	50	100	1	0.08243
7:81179569:C:A	50	100	1	0.01743
7:81179570:A:G	50	100	0.99	0.03014
7:81179657:G:A	50	100	1	0.02088
7:81179661:G:A	50	100	1	0.01743
7:81179744:C:T	50	100	1	0.2113
7:81179832:G:T	50	100	0.99	0.331
7:81179861:G:T	50	100	1	0.4434
7:81179974:G:T	50	100	1	0.3263
7:81180009:G:A	50	100	1	0.3455
7:81180667:C:G	50	100	1	0.04702
7:81180788:G:A	50	100	1	0.01816
7:81180810:T:C	50	100	1	0.01743
7:81180841:A:T	50	100	1	0.3455
7:81180958:G:T	50	100	1	0.09477
7:81181042:G:A	50	100	1	0.04666
7:81181192:G:T	50	100	1	0.04684
7:81181271:C:G	50	100	0.93	0.01997
7:81181308:G:C	50	100	1	0.4408
7:81181392:G:T	50	100	1	0.4408
7:81181866:G:A	50	100	1	0.4408
7:81181870:G:C	50	100	1	0.3263
7:81181888:G:A	50	100	1	0.01816
7:81181991:C:T	50	100	1	0.3437
7:81182072:C:T	50	100	1	0.3437
7:81182086:C:T	50	100	0.83	0.01688
7:81182244:A:G	50	100	1	0.441
7:81182267:G:A	50	100	1	0.09477
7:81182276:G:A	50	100	1	0.443
7:81182291:G:A	50	100	1	0.04666
7:81182336:C:T	50	100	0.99	0.08769
7:81182421:C:T	50	100	1	0.02324
7:81182500:C:G	50	100	1	0.3573
7:81182546:C:T	50	100	1	0.2101
7:81182835:G:A	50	100	0.86	0.0276
7:81183022:C:A	50	100	1	0.4906
7:81183039:T:C	50	100	1	0.453
7:81183082:T:C	50	100	1	0.49
7:81183390:C:T	50	100	1	0.02088
7:81183476:A:G	50	100	1	0.04902
7:81183733:C:A	50	100	1	0.04902
7:81183765:A:G	50	100	1	0.4072
7:81184129:G:A	50	100	1	0.3263
7:81184179:C:T	50	100	1	0.0138
7:81184407:G:C	50	100	1	0.09477
7:81184664:G:A	50	100	1	0.09477
7:81185255:A:G	50	98	0.75	0.01816
7:81185256:C:G	50	98	1	0.2707
7:81185313:A:T	50	100	0.99	0.03195
7:81185406:G:C	50	100	1	0.2614
7:81185496:T:G	50	96	0.99	0.03195
7:81185815:A:G	50	100	0.99	0.02324
7:81185878:T:A	50	100	1	0.4426
7:81186364:G:A	50	100	0.99	0.01779
7:81186613:A:G	50	100	1	0.4056
7:81186806:T:C	50	100	1	0.0118
7:81186855:C:G	50	100	0.99	0.2758
7:81186882:G:A	50	100	1	0.3415
7:81186982:A:G	50	100	0.96	0.04884
7:81188234:C:T	50	100	1	0.07462
7:81188444:G:A	50	100	1	0.02088
7:81188597:A:C	50	100	0.99	0.02959
7:81188598:A:T	50	100	1	0.04884
7:81188911:C:T	50	100	1	0.3553
7:81189199:T:C	50	100	1	0.2122
7:81189328:G:A	50	100	1	0.1057
7:81190593:A:T	50	100	1	0.2567
7:81190791:G:T	50	98	0.89	0.05483
7:81190826:T:G	50	100	1	0.04866
7:81190995:C:T	50	100	0.99	0.341
7:81191097:T:A	50	100	0.99	0.1371
7:81191349:T:C	50	100	1	0.03141
7:81191895:C:A	50	100	1	0.09168
7:81192056:G:C	50	100	0.94	0.0158
7:81192318:T:A	50	100	1	0.04884
7:81192964:T:C	50	100	1	0.1055
7:81193532:C:A	50	100	1	0.02088
7:81193832:A:G	50	100	1	0.02088
7:81194255:A:G	50	100	1	0.04884
7:81194811:T:C	50	100	1	0.09168
7:81194846:C:A	50	100	1	0.0915
7:81194903:C:A	50	100	1	0.1055
7:81195113:T:A	50	100	1	0.01816
7:81195609:G:T	50	98	0.82	0.03994
7:81195709:G:A	50	100	1	0.09659
7:81196232:T:A	49	100	0.99	0.3664
7:81196331:A:G	50	100	0.99	0.1456
7:81196337:G:C	50	100	1	0.0915
7:81197346:C:T	50	100	1	0.1075
7:81197378:G:A	50	100	1	0.1215
7:81197465:T:C	50	100	1	0.1215
7:81197721:C:T	50	100	0.99	0.244
7:81197770:C:T	50	100	1	0.4305
7:81198026:G:A	50	100	0.99	0.1155
7:81198441:T:C	50	100	1	0.1215
7:81198602:G:T	50	100	1	0.1227
7:81198618:C:T	50	100	0.9	0.01253
7:81198963:C:G	50	100	1	0.1124
7:81199172:T:C	50	100	1	0.01743
7:81199667:T:A	50	100	1	0.1075
7:81199857:A:C	50	100	0.97	0.09441
7:81199911:T:C	50	100	1	0.01816
7:81200223:C:T	50	100	0.99	0.1153
7:81200316:C:T	50	100	1	0.4602
7:81200647:T:C	50	100	1	0.10780000000000001
7:81200890:C:T	50	100	0.99	0.04975
7:81200937:T:C	50	100	1	0.0138
7:81200953:C:T	50	100	1	0.4788
7:81201117:T:C	50	100	1	0.4958
7:81201368:A:G	50	100	0.98	0.01725
7:81201635:T:A	50	100	1	0.02869
7:81201756:T:C	50	100	0.96	0.09041
7:81201811:T:C	50	98	0.99	0.4704
7:81201868:G:A	50	100	0.98	0.0207
7:81201893:T:C	50	98	0.99	0.488
7:81202023:G:A	50	98	0.99	0.4285
7:81202185:C:A	50	98	0.98	0.4873
7:81202244:A:G	50	100	0.97	0.02923
7:81202417:T:C	50	96	0.97	0.4564
7:81203055:A:G	50	100	0.82	0.03377
7:81203141:C:T	50	90	0.73	0.4268
7:81203151:C:T	50	96	0.75	0.03613
7:81203371:T:G	50	100	0.75	0.0276
7:81203375:T:A	50	100	0.68	0.02269
7:81203388:C:A	50	80	0.72	0.2422
7:81203540:C:T	50	78	0.7	0.1939
7:81203754:G:T	50	92	0.72	0.2075
7:81203825:C:T	50	98	0.85	0.01725
7:81203880:C:T	50	100	0.97	0.01307
7:81203881:G:T	49	100	0.94	0.01325
7:81204492:G:A	50	94	0.82	0.07607
7:81205174:G:A	50	94	0.92	0.1821
7:81205258:T:C	50	94	0.93	0.1836
7:81205280:G:C	50	100	1	0.01489
7:81205472:A:T	50	96	0.92	0.1029
7:81205475:A:T	50	98	0.9	0.07117
7:81205479:A:T	50	92	0.94	0.1839
7:81205607:G:A	50	96	0.92	0.1683
7:81205860:C:T	50	98	0.94	0.2237
7:81206015:C:T	50	100	1	0.01507
7:81206050:A:G	50	100	0.99	0.1854
7:81206209:G:C	50	100	0.99	0.1088
7:81206211:C:G	50	100	0.99	0.1088
7:81206236:C:T	50	98	0.95	0.1723
7:81206260:G:A	50	98	0.94	0.08787
7:81206345:A:G	50	100	0.97	0.1008
7:81206605:A:G	50	100	0.99	0.1865
7:81206686:A:C	50	100	0.96	0.05265
7:81206735:G:C	50	98	0.99	0.3168
7:81206741:C:G	50	98	0.99	0.317
7:81207393:G:T	50	100	0.99	0.1868
7:81207422:G:T	50	100	0.99	0.1863
7:81207750:G:A	50	100	0.99	0.0216
7:81207829:T:A	50	100	0.99	0.0216
7:81208075:T:C	50	100	0.99	0.362
7:81208095:G:A	50	100	0.98	0.1057
7:81208310:C:G	50	100	1	0.01997
7:81208696:A:G	50	100	0.99	0.07861
7:81208723:T:C	50	100	0.99	0.2859
7:81208797:T:A	50	100	1	0.1055
7:81209024:A:C	50	100	1	0.0216
7:81209132:A:G	50	100	1	0.01997
7:81209334:T:C	50	100	0.99	0.1264
7:81209476:A:G	50	100	1	0.01997
7:81209661:A:G	50	100	1	0.3208
7:81209938:C:A	50	100	1	0.06954
7:81209999:A:G	50	100	1	0.04176
7:81210031:C:G	50	100	1	0.02015
7:81210162:C:T	50	100	1	0.0216
7:81210180:T:A	50	100	0.99	0.3709
7:81210306:G:C	50	100	0.99	0.07135
7:81210337:G:A	50	100	1	0.3208
7:81210553:G:A	50	100	1	0.3206
7:81210641:C:A	50	100	1	0.3206
7:81211066:C:T	50	100	0.97	0.08715
7:81211120:A:T	50	100	1	0.3511
7:81211125:T:C	50	100	1	0.02705
7:81211470:C:T	50	100	1	0.03068
7:81211873:G:C	50	100	1	0.03068
7:81212007:C:T	50	100	0.99	0.05628
7:81212024:T:C	50	100	1	0.321
7:81212135:A:G	50	100	0.99	0.1772
7:81212765:C:T	50	100	1	0.03068
7:81212899:G:A	50	100	1	0.03068
7:81212908:C:G	50	100	0.83	0.02088
7:81212942:G:T	50	100	1	0.06972
7:81212959:A:T	50	100	1	0.03068
7:81213573:C:T	50	100	1	0.03322
7:81213734:T:C	50	100	1	0.03068
7:81213737:C:T	50	100	1	0.03068
7:81213783:C:T	50	100	0.99	0.03068
7:81213991:A:T	50	100	1	0.02705
7:81214565:C:T	50	100	0.97	0.1013
7:81214624:G:A	50	100	1	0.06954
7:81214669:G:A	50	100	0.99	0.05646
7:81215211:A:T	50	100	1	0.02705
7:81215351:A:G	50	100	1	0.0216
7:81215419:G:T	50	100	0.96	0.1009
7:81216171:G:T	50	100	0.99	0.02197
7:81216356:C:T	50	100	1	0.02705
7:81217026:T:C	50	100	1	0.03068
7:81217058:T:A	50	100	1	0.3829
7:81217145:C:T	50	98	0.9	0.05792
7:81217201:G:T	50	100	1	0.3508
7:81217508:G:A	50	100	1	0.03068
7:81218118:A:G	48	95.8	0.96	0.08805
7:81218138:C:A	50	100	1	0.05773
7:81218219:C:G	50	100	1	0.3829
7:81218282:G:A	50	98	0.85	0.01652
7:81219122:A:C	50	100	0.7	0.01924
7:81219421:C:A	50	100	1	0.03068
7:81219422:A:G	50	100	1	0.05773
7:81219506:A:G	50	100	1	0.3246
7:81219785:A:G	50	100	1	0.4592
7:81220426:T:C	50	100	1	0.03068
7:81220427:A:T	50	100	1	0.06881
7:81220551:T:C	50	100	0.91	0.01616
7:81220555:C:T	50	100	0.91	0.01634
7:81220639:T:C	50	100	1	0.03068
7:81220757:G:T	50	100	1	0.06881
7:81220808:A:G	50	100	0.99	0.0719
7:81220827:T:G	50	100	0.99	0.06318
7:81220829:A:G	50	100	1	0.03068
7:81220831:G:A	50	100	1	0.3246
7:81221041:C:T	50	98	0.9	0.01271
7:81221091:G:A	50	98	0.95	0.03522
7:81221119:G:A	50	98	0.96	0.09949
7:81221191:A:C	50	100	1	0.03068
7:81221286:T:C	50	100	1	0.02723
7:81221470:T:G	50	98	0.99	0.364
7:81221508:T:G	50	100	1	0.3204
7:81221513:C:T	50	100	0.94	0.063
7:81222332:G:C	50	98	0.9	0.01525
7:81222386:T:C	50	100	1	0.06899
7:81222627:A:T	50	100	1	0.03086
7:81222645:G:A	50	100	1	0.03068
7:81222651:C:A	50	100	1	0.0216
7:81222695:G:T	50	100	1	0.07516
7:81223203:A:C	50	98	0.98	0.4495
7:81223326:T:G	50	100	1	0.3206
7:81223596:G:T	50	100	1	0.02705
7:81223606:C:T	50	100	1	0.03068
7:81223626:C:G	50	100	1	0.02705
7:81224032:T:C	50	100	1	0.03068
7:81224062:C:T	50	100	1	0.01997
7:81224158:A:G	50	100	1	0.02705
7:81224351:G:C	50	100	0.84	0.03359
7:81224402:A:G	50	100	0.98	0.01525
7:81224704:T:G	50	100	1	0.01525
7:81225720:T:A	50	100	1	0.01997
7:81225821:C:T	50	100	1	0.3206
7:81226668:G:A	50	100	1	0.03068
7:81227193:G:A	50	100	1	0.01997
7:81227605:T:C	50	96	0.98	0.3488
7:81227668:C:T	50	98	0.98	0.3644
7:81227819:A:T	50	100	1	0.02705
7:81227880:T:C	50	100	1	0.3208
7:81228105:C:T	50	100	1	0.3342
7:81228135:T:C	50	100	1	0.3342
7:81228417:A:C	50	98	0.96	0.1042
7:81228587:A:T	50	100	1	0.3346
7:81228627:T:C	50	100	1	0.3346
7:81228695:T:C	50	100	1	0.4597
7:81228707:T:C	50	100	1	0.3344
7:81228779:C:T	50	100	1	0.321
7:81228918:T:C	50	100	1	0.3611
7:81229303:G:A	50	100	1	0.03322
7:81229340:A:G	50	100	1	0.325
7:81229463:A:T	50	100	1	0.325
7:81229537:G:T	50	100	1	0.0216
7:81229628:G:A	50	100	1	0.4581
7:81229681:G:T	50	100	1	0.02705
7:81230181:C:T	50	100	0.99	0.4245
7:81230317:T:C	50	100	1	0.0216
7:81230394:C:T	50	100	1	0.0216
7:81230452:G:A	50	98	0.99	0.3279
7:81230583:T:G	50	100	0.99	0.4141
7:81230912:A:C	50	100	1	0.06881
7:81231097:G:T	50	100	0.98	0.388
7:81231218:A:T	50	96	0.82	0.02941
7:81231313:C:T	50	100	0.96	0.08842
7:81231625:G:T	50	100	1	0.09967
7:81232193:T:C	50	100	0.97	0.1456
7:81232482:G:A	50	100	0.98	0.3902
7:81232523:C:T	50	100	1	0.06881
7:81232746:C:T	50	98	0.99	0.4172
7:81233080:C:T	50	100	0.99	0.4176
7:81233101:C:T	50	100	0.99	0.3175
7:81233305:C:T	50	100	1	0.06881
7:81233327:G:C	50	100	1	0.06863
7:81233407:A:G	50	100	1	0.03359
7:81233438:C:G	50	100	0.99	0.4174
7:81233678:A:G	50	100	0.99	0.3152
7:81233836:T:G	49	100	1	0.06863
7:81233994:T:A	50	100	0.97	0.05719
7:81234078:A:G	50	100	1	0.03359
7:81234521:G:T	50	100	0.96	0.09749
7:81234599:T:C	50	100	0.98	0.05882
7:81234661:T:C	50	100	1	0.0216
7:81234884:C:T	50	100	0.68	0.01344
7:81234950:G:T	50	96	0.93	0.03631
7:81235141:G:A	50	100	1	0.09949
7:81235204:T:A	50	100	0.99	0.3154
7:81235776:T:C	50	100	0.91	0.0167
7:81235931:T:C	50	100	0.87	0.02487
7:81236538:T:C	50	96	0.93	0.05029
7:81236724:T:A	50	100	0.97	0.02106
7:81236837:T:G	50	94	0.94	0.4301
7:81236976:T:C	50	96	0.92	0.065
7:81237215:G:A	50	98	0.96	0.3001
7:81237264:A:G	50	94	0.94	0.4996
7:81237280:C:T	50	100	0.86	0.03032
7:81237330:G:A	50	100	0.9	0.02433
7:81237455:C:T	49	95.9	0.97	0.3618
7:81237864:A:G	26	88.5	0.98	0.4256
7:81237913:A:G	29	96.6	0.99	0.4274
7:81238087:C:A	50	98	0.99	0.3282
7:81238166:T:G	50	98	0.99	0.4252
7:81238253:A:G	50	98	1	0.4252
7:81238400:G:C	50	100	1	0.09641
7:81238502:A:G	50	100	0.96	0.09314
7:81238647:G:A	50	98	0.99	0.3286
7:81238660:G:A	50	98	1	0.4252
7:81238819:G:A	50	98	1	0.4248
7:81238835:T:A	50	100	0.99	0.05737
7:81238837:C:A	50	100	0.99	0.05737
7:81238957:C:A	50	98	1	0.3286
7:81239211:A:G	50	100	1	0.4254
7:81239330:T:A	50	98	1	0.3268
7:81240014:C:T	50	100	0.99	0.09731
7:81240177:G:A	50	98	1	0.4303
7:81240339:A:G	50	96	1	0.4768
7:81240486:C:T	50	100	1	0.09622
7:81240623:C:G	50	100	1	0.09622
7:81240696:G:T	50	100	1	0.09622
7:81240709:G:A	50	98	1	0.4399
7:81240968:C:T	50	98	1	0.0394
7:81241025:G:A	49	98	1	0.1011
7:81241028:T:G	49	95.9	1	0.4958
7:81241063:A:C	50	100	1	0.1011
7:81241312:T:C	50	100	1	0.4955
7:81241454:A:G	50	100	1	0.4953
7:81241668:A:G	50	100	0.98	0.0138
7:81241727:G:A	50	100	1	0.1013
7:81241996:G:A	50	100	1	0.1013
7:81242000:G:A	50	100	1	0.4444
7:81242222:T:C	50	100	1	0.4955
7:81242496:G:A	50	100	1	0.1011
7:81242946:G:C	50	100	1	0.1019
7:81243025:A:C	50	100	0.99	0.4446
7:81243099:T:G	50	100	1	0.1013
7:81243220:A:C	50	100	0.99	0.3945
7:81243473:C:T	50	100	1	0.05719
7:81243509:A:G	50	100	1	0.02233
7:81243946:G:C	50	94	0.96	0.4286
7:81243947:G:A	50	94	0.97	0.4274
7:81244282:T:G	50	100	1	0.4958
7:81244311:C:A	50	100	1	0.1015
7:81244738:G:T	50	98	0.84	0.05338
7:81244745:G:A	50	100	1	0.02288
7:81244870:T:C	50	100	1	0.1013
7:81244906:C:T	50	100	1	0.4958
7:81245070:T:C	50	100	1	0.4041
7:81245154:A:G	50	100	1	0.02288
7:81245254:T:G	50	100	1	0.1017
7:81245342:C:T	50	100	1	0.4958
7:81246068:C:G	50	100	1	0.496
7:81246069:T:A	50	100	1	0.496
7:81246183:G:A	50	100	1	0.4964
7:81246439:A:G	50	100	1	0.4962
7:81246451:A:G	50	100	1	0.1013
7:81246669:T:A	50	100	1	0.3945
7:81246681:G:A	50	100	1	0.1013
7:81246689:A:G	50	100	1	0.3947
7:81246752:G:A	50	100	1	0.3947
7:81246877:C:T	50	100	1	0.4964
7:81247031:G:A	50	100	1	0.3947
7:81247097:C:T	50	100	0.95	0.01471
7:81247136:G:A	50	100	1	0.3947
7:81247203:C:T	49	100	1	0.3947
7:81247400:A:G	50	100	1	0.05701
7:81247752:G:A	50	100	1	0.02233
7:81248038:T:A	50	100	0.99	0.3515
7:81248150:T:A	50	98	0.93	0.02033
7:81248151:G:A	50	100	0.76	0.0167
7:81248292:A:G	50	100	1	0.3952
7:81248302:A:C	50	100	1	0.02269
7:81248361:A:C	50	100	1	0.1013
7:81248862:C:T	50	100	1	0.1015
7:81248896:T:C	50	100	1	0.03867
7:81249290:G:C	50	100	1	0.4973
7:81249381:A:G	50	100	1	0.05719
7:81249403:T:A	50	100	1	0.1015
7:81249407:G:A	50	100	1	0.02251
7:81249804:T:C	50	100	1	0.01489
7:81250064:A:G	50	100	1	0.4072
7:81250123:G:A	50	100	1	0.431
7:81250398:T:G	50	100	1	0.4308
7:81250847:A:T	50	100	1	0.03813
7:81251095:T:A	50	100	1	0.3996
7:81251366:A:G	50	100	0.98	0.2943
7:81251457:C:T	50	100	1	0.3564
7:81251653:G:A	50	100	1	0.4041
7:81251656:C:T	50	100	1	0.01489
7:81251884:G:A	50	100	1	0.3885
7:81251906:G:A	50	100	1	0.03813
7:81252250:G:C	50	100	1	0.4401
7:81252271:T:C	50	100	1	0.01489
7:81252335:T:A	50	100	1	0.404
7:81252389:T:C	50	100	0.98	0.0167
7:81252457:C:T	50	100	1	0.404
7:81252775:C:T	50	100	1	0.03813
7:81253191:G:T	50	100	1	0.404
7:81253500:G:A	50	100	1	0.03813
7:81253557:A:G	50	100	1	0.01452
7:81253633:C:T	50	100	1	0.1015
7:81254283:A:T	50	100	1	0.4306
7:81254285:C:T	50	100	1	0.4306
7:81254287:A:T	50	100	1	0.4306
7:81254504:C:T	50	100	0.97	0.06028
7:81254682:G:A	50	100	1	0.4306
7:81254821:T:C	50	100	1	0.1015
7:81255016:A:G	50	100	1	0.3471
7:81255525:T:C	50	100	1	0.06082
7:81255707:T:C	50	100	1	0.3469
7:81256203:T:C	50	100	1	0.01489
7:81256670:C:G	50	100	1	0.01489
7:81256718:G:A	50	100	1	0.061
7:81256805:C:T	50	100	1	0.02251
7:81257163:C:T	50	100	1	0.02251
7:81257181:C:A	50	100	1	0.3985
7:81257369:T:C	50	100	1	0.03831
7:81257476:T:C	50	100	1	0.1589
7:81257505:A:G	50	100	1	0.3749
7:81257586:G:A	50	98	0.95	0.08696
7:81257889:T:C	50	100	1	0.466
7:81258240:T:C	50	100	1	0.4659
7:81258265:T:A	50	100	0.89	0.03649
7:81258346:T:C	50	100	1	0.3985
7:81258364:A:C	50	100	1	0.05719
7:81258411:A:T	50	100	1	0.06736
7:81258641:A:G	50	100	1	0.388
7:81258982:C:T	50	100	1	0.06736
7:81259116:C:G	50	100	1	0.06736
7:81259194:T:G	50	100	1	0.1589
7:81259219:C:A	50	100	1	0.01489
7:81259285:T:G	50	100	1	0.3985
7:81259309:A:G	50	100	1	0.3985
7:81259469:G:A	50	100	1	0.3985
7:81259572:G:T	50	98	0.8	0.0276
7:81259611:A:G	50	100	1	0.03649
7:81259627:T:C	50	100	1	0.1015
7:81259632:A:G	50	100	1	0.01489
7:81259857:T:C	50	100	0.97	0.01924
7:81259882:T:G	50	100	1	0.3983
7:81259905:A:G	50	100	1	0.3983
7:81259924:A:G	50	100	1	0.06754
7:81259953:C:A	50	100	1	0.06772
7:81259997:A:G	50	100	1	0.02251
7:81260216:A:G	50	100	1	0.061
7:81260580:G:A	50	100	1	0.06754
7:81260747:T:C	50	100	0.98	0.07153
7:81261005:A:G	50	100	1	0.06754
7:81261509:T:C	50	100	1	0.01489
7:81261622:C:T	50	100	1	0.4325
7:81261644:T:C	50	100	1	0.06663
7:81261837:A:G	50	100	1	0.01489
7:81261940:A:G	50	100	0.99	0.09277
7:81262037:C:G	50	100	1	0.06572
7:81262204:C:A	50	100	1	0.06754
7:81262452:A:T	50	100	1	0.3987
7:81262461:C:T	50	100	1	0.06754
7:81262543:T:C	50	100	1	0.3473
7:81262662:C:A	50	100	1	0.06754
7:81262902:A:T	50	100	1	0.3473
7:81263110:T:C	50	100	1	0.06754
7:81263266:G:A	50	100	1	0.1015
7:81263296:T:A	50	100	1	0.3985
7:81263597:G:A	50	100	1	0.3751
7:81263613:A:G	50	100	1	0.3983
7:81263627:C:T	50	100	1	0.3983
7:81263666:T:C	50	100	1	0.06754
7:81263786:T:A	50	100	1	0.3751
7:81263895:C:T	50	100	1	0.06754
7:81264098:T:C	50	100	1	0.3983
7:81264099:G:A	50	98	1	0.3991
7:81264111:T:C	50	100	1	0.06754
7:81264142:G:C	50	100	1	0.06754
7:81264146:G:A	50	100	1	0.3471
7:81264546:T:C	50	100	1	0.03849
7:81264556:G:A	50	100	1	0.1017
7:81264654:G:A	50	100	1	0.05701
7:81265517:G:A	50	100	1	0.06754
7:81265587:C:A	50	100	0.99	0.01434
7:81265646:C:A	50	100	1	0.3987
7:81265734:C:A	50	100	1	0.06736
7:81265829:G:A	50	100	1	0.4147
7:81266327:G:C	50	100	1	0.01489
7:81266553:A:C	50	100	0.99	0.09296
7:81266591:G:A	50	100	1	0.1589
7:81266773:C:T	50	100	1	0.06736
7:81266870:C:T	50	100	1	0.1017
7:81266932:G:A	50	100	1	0.06064
7:81267034:G:A	50	100	1	0.06736
7:81267073:C:A	50	100	0.9	0.06536
7:81267093:C:A	50	100	1	0.02215
7:81267240:A:G	50	100	1	0.01489
7:81267334:C:T	50	100	1	0.06736
7:81267538:C:T	50	98	1	0.3976
7:81267583:T:C	50	98	0.99	0.3976
7:81267591:C:T	50	98	1	0.3978
7:81267622:G:A	50	100	1	0.06736
7:81267637:G:A	50	98	1	0.3976
7:81267713:C:A	50	100	1	0.06736
7:81267935:T:C	50	100	1	0.01489
7:81268238:C:T	50	100	0.98	0.06718
7:81268363:T:C	50	100	1	0.03631
7:81268393:T:C	50	98	1	0.3971
7:81268543:A:C	50	98	1	0.3971
7:81268779:C:T	50	98	0.99	0.3974
7:81269110:A:T	50	100	1	0.06046
7:81269245:T:C	50	98	0.99	0.4642
7:81269503:T:C	50	100	1	0.02215
7:81269632:A:T	50	100	1	0.3985
7:81269786:A:G	50	100	1	0.06046
7:81269810:T:C	50	100	0.94	0.03086
7:81270098:A:G	50	100	1	0.0679
7:81270176:T:C	50	100	1	0.102
7:81270260:C:T	50	100	1	0.3971
7:81270428:T:C	50	100	1	0.06028
7:81270920:C:T	50	100	1	0.3491
7:81271344:G:C	50	100	1	0.3718
7:81271397:C:T	50	100	1	0.03813
7:81271583:T:C	50	100	0.9	0.01707
7:81271730:A:G	50	100	1	0.3967
7:81271912:T:C	50	100	0.73	0.01325
7:81272232:C:T	50	100	0.79	0.01888
7:81272246:T:C	50	100	0.93	0.01797
7:81272248:A:G	50	100	1	0.06028
7:81272728:G:C	50	100	1	0.3972
7:81272849:A:C	50	100	1	0.06028
7:81273046:A:T	50	100	1	0.06028
7:81273265:C:T	50	100	1	0.102
7:81273343:G:T	50	100	0.98	0.2936
7:81273357:T:C	50	100	1	0.3755
7:81273443:G:A	50	100	1	0.3971
7:81273971:G:A	50	100	1	0.05701
7:81274063:G:A	50	100	1	0.3751
7:81274124:C:T	50	100	0.99	0.3981
7:81274248:G:C	50	100	1	0.05719
7:81274340:C:T	50	100	1	0.01053
7:81274434:C:T	50	98	0.98	0.02524
7:81274583:C:T	50	100	1	0.06028
7:81274767:C:T	50	100	1	0.01489
7:81274909:C:G	50	100	1	0.05683
7:81275563:T:A	50	100	1	0.01035
7:81275711:A:G	50	100	1	0.01489
7:81275830:G:C	50	100	1	0.3495
7:81276064:T:G	50	100	1	0.3981
7:81276142:T:C	50	100	1	0.06028
7:81276423:C:A	50	100	1	0.03649
7:81276491:C:G	50	100	1	0.02215
7:81276754:G:A	50	100	1	0.3491
7:81277223:G:A	50	100	0.92	0.01834
7:81277419:G:A	50	100	0.94	0.0167
7:81277560:C:T	50	100	1	0.04666
7:81277561:A:G	50	100	1	0.3983
7:81278393:T:G	50	100	1	0.03649
7:81278829:G:A	50	100	0.99	0.1558
7:81278992:C:T	50	100	1	0.06028
7:81279144:A:G	50	98	1	0.1467
7:81279194:C:T	50	100	1	0.3497
7:81279220:G:A	50	100	0.93	0.01035
7:81279369:C:T	50	100	0.99	0.05991
7:81279553:A:G	50	100	0.98	0.02505
7:81279709:G:A	50	100	0.98	0.1558
7:81279784:G:A	50	100	1	0.3482
7:81280185:C:A	50	100	0.96	0.02142
7:81280392:G:T	50	100	1	0.08134
7:81281013:T:C	50	100	1	0.4074
7:81281072:T:A	50	100	1	0.4167
7:81281439:C:T	50	100	0.94	0.03686
7:81282083:G:A	50	100	0.73	0.01634
7:81282645:A:T	50	100	1	0.04611
7:81282757:T:A	50	100	1	0.02542
7:81282769:G:T	50	100	0.76	0.0285
7:81282815:A:G	50	100	1	0.02542
7:81283099:A:G	50	100	0.99	0.4987
7:81283504:A:C	50	100	0.92	0.05428
7:81283597:C:T	50	100	0.83	0.04503
7:81283604:A:C	50	100	0.88	0.01743
7:81284137:G:A	50	100	1	0.08061
7:81285459:T:C	50	100	0.99	0.2687
7:81285792:T:C	50	100	1	0.0256
7:81286064:T:C	50	100	0.94	0.03413
7:81286184:A:G	50	100	1	0.3489
7:81286631:A:G	50	100	1	0.4336
7:81287067:C:T	50	100	0.95	0.02669
7:81287100:C:T	50	100	0.94	0.01507
7:81287664:T:C	50	100	0.85	0.02324
7:81287721:G:A	50	98	1	0.4334
7:81287777:A:T	50	100	1	0.07153
7:81287790:G:A	50	100	1	0.01707
7:81287832:G:A	50	100	1	0.4187
7:81288183:A:T	50	100	1	0.04503
7:81289537:A:T	50	100	0.99	0.4129
7:81289774:T:C	50	100	1	0.0256
7:81290106:C:A	50	100	0.94	0.01507
7:81291096:T:G	50	100	1	0.02542
7:81291332:T:G	50	100	1	0.08152
7:81291347:G:A	50	98	0.97	0.01071
7:81291522:G:T	50	100	1	0.0837
7:81291527:G:T	50	100	0.93	0.01307
7:81291529:G:A	49	87.8	0.96	0.4532
7:81291554:A:G	50	98	1	0.38
7:81291873:C:T	50	100	1	0.466
7:81291876:G:C	50	100	1	0.08152
7:81291954:A:G	50	100	1	0.08279
7:81292189:T:G	50	100	1	0.08733
7:81292222:T:C	50	100	0.96	0.04521
7:81293300:T:A	50	100	0.93	0.01017
7:81293892:G:A	50	100	1	0.08206
7:81294851:C:T	50	100	1	0.08188
7:81294899:A:G	50	100	1	0.453
7:81295079:G:C	50	100	1	0.02524
7:81295197:C:T	50	100	1	0.08206
7:81295198:T:G	50	100	1	0.4274
7:81295856:T:C	50	100	1	0.08206
7:81296213:A:T	50	100	0.99	0.04684
7:81296332:C:A	50	100	1	0.3807
7:81296611:T:C	50	100	1	0.3824
7:81296758:C:T	50	100	0.98	0.07226
7:81296785:G:A	50	100	0.94	0.01707
7:81296967:G:T	50	100	0.99	0.07044
7:81297427:C:T	50	100	1	0.0866
7:81297646:C:T	50	100	1	0.3495
7:81297938:A:T	50	100	0.98	0.0167
7:81297945:T:A	50	100	1	0.01053
7:81298789:T:A	50	100	0.9	0.01071
7:81300041:T:C	50	100	1	0.01471
7:81300307:T:A	50	100	1	0.09967
7:81300609:T:C	50	100	1	0.01452
7:81300632:C:T	50	100	1	0.01162
7:81300704:T:C	50	100	0.98	0.0187
7:81300905:G:C	50	100	1	0.08515
7:81301086:C:G	50	100	1	0.1004
7:81301627:T:C	50	100	1	0.01452
7:81301847:T:A	50	100	0.72	0.0167
7:81302071:A:T	50	100	1	0.4782
7:81302523:T:C	50	100	1	0.4009
7:81302762:A:C	50	100	1	0.09985
7:81302910:T:G	50	100	0.99	0.01961
7:81302977:G:T	50	100	1	0.09985
7:81302978:G:A	50	100	0.99	0.2286
7:81303029:G:A	50	100	1	0.3804
7:81303032:A:G	50	100	1	0.09985
7:81303075:C:T	50	100	1	0.1035
7:81303252:C:T	50	100	1	0.1
7:81303421:T:C	50	98	1	0.01053
7:81303456:C:A	50	100	0.97	0.061
7:81303572:T:C	50	100	1	0.01144
7:81303754:T:G	50	100	1	0.1002
7:81303913:C:T	50	100	1	0.3856
7:81304011:C:T	50	100	1	0.09985
7:81304174:T:C	50	100	0.92	0.0138
7:81304227:G:A	50	100	0.86	0.01834
7:81304229:C:T	50	100	1	0.09985
7:81304636:A:G	50	100	1	0.01507
7:81304766:A:G	50	100	1	0.01452
7:81304856:A:G	50	100	1	0.421
7:81304918:T:C	50	100	1	0.4212
7:81304926:C:T	50	100	0.99	0.3782
7:81305050:A:G	50	98	1	0.1006
7:81305168:T:A	50	100	1	0.01452
7:81305245:A:G	50	100	1	0.1002
7:81305318:T:A	50	100	1	0.421
7:81305785:A:T	50	100	1	0.1002
7:81306068:C:T	50	100	0.99	0.01906
7:81306399:C:A	50	100	1	0.01471
7:81306756:C:T	50	100	1	0.01525
7:81306816:A:C	50	98	0.99	0.01924
7:81306854:A:C	50	100	1	0.1006
7:81307158:T:C	50	100	1	0.1006
7:81307390:T:C	50	100	1	0.4782
7:81307424:C:T	50	100	1	0.3942
7:81307839:C:G	50	100	1	0.2636
7:81307885:C:A	49	100	1	0.1
7:81307951:G:A	50	100	1	0.352
7:81308141:A:T	50	98	1	0.1
7:81308300:C:T	50	100	1	0.1004
7:81308417:A:G	50	100	1	0.4121
7:81308612:C:A	50	100	1	0.01144
7:81308729:C:T	50	100	0.97	0.07789
7:81308970:T:G	50	100	0.89	0.02723
7:81309165:G:A	50	94	0.82	0.0167
7:81309364:A:G	50	100	0.96	0.0138
7:81309439:T:C	50	100	0.99	0.1293
7:81309711:A:T	50	100	0.99	0.01325
7:81310062:C:G	50	100	0.99	0.1182
7:81310321:G:A	50	100	0.95	0.01362
7:81310685:G:A	50	100	0.96	0.01362
7:81310818:T:A	50	100	0.99	0.1102
7:81311440:T:C	50	100	0.99	0.01598
7:81311630:G:A	50	92	0.89	0.08751
7:81311686:C:T	50	100	1	0.03667
7:81312282:G:T	50	100	1	0.01071
7:81312660:T:A	50	98	0.91	0.09967
7:81313109:G:C	50	100	1	0.01071
7:81313366:T:C	50	96	0.96	0.01525
7:81314226:G:T	50	100	1	0.484
7:81314973:A:T	50	100	1	0.3263
7:81314985:A:C	50	100	1	0.4806
7:81315094:A:T	50	100	1	0.1285
7:81315425:T:C	49	95.9	1	0.1156
7:81315816:G:A	50	100	1	0.0138
7:81315946:C:T	50	100	1	0.01943
7:81315984:C:T	50	100	1	0.01307
7:81316089:A:G	50	98	1	0.4895
7:81316333:G:A	50	100	1	0.01107
7:81316793:A:G	50	100	1	0.1291
7:81316926:C:T	50	100	1	0.01071
7:81317089:A:T	50	100	1	0.03667
7:81317287:A:G	50	100	1	0.3135
7:81317605:G:A	50	100	1	0.3371
7:81318201:A:G	50	100	1	0.352
7:81318289:A:C	50	100	0.98	0.01761
7:81318305:T:C	50	100	0.91	0.01852
7:81318333:T:C	50	98	1	0.4995
7:81319119:G:A	50	100	1	0.07879
7:81321193:A:G	50	100	1	0.01307
7:81321808:A:G	50	100	1	0.02614
7:81322918:T:C	50	98	0.85	0.03214
7:81322933:C:G	50	100	1	0.1567
7:81323179:A:G	50	100	1	0.167
7:81324141:T:C	50	100	1	0.01325
7:81324156:C:T	50	100	0.99	0.3264
7:81324340:C:G	50	100	1	0.01325
7:81324347:G:A	50	100	1	0.1687
7:81324425:C:G	50	100	1	0.03014
7:81324733:T:C	50	100	1	0.3413
7:81325182:C:G	50	100	1	0.3263
7:81325263:G:A	50	100	1	0.02033
7:81325280:T:A	50	100	1	0.01325
7:81325354:G:T	50	100	1	0.01325
7:81325622:G:A	50	100	1	0.1186
7:81325891:G:A	50	100	1	0.0167
7:81325925:A:G	50	100	1	0.3288
7:81326089:T:C	50	100	1	0.01325
7:81326277:A:G	50	100	0.94	0.02814
7:81326702:C:T	50	100	1	0.3371
7:81327142:T:G	50	98	0.95	0.05247
7:81327299:C:T	50	100	0.94	0.01126
7:81327484:C:T	50	100	1	0.1331
7:81327820:T:G	50	100	0.99	0.12
7:81328051:T:C	50	100	1	0.01307
7:81328081:G:A	50	100	0.74	0.01852
7:81328304:T:C	50	100	1	0.07861
7:81328445:A:T	50	100	1	0.1721
7:81328446:G:T	50	100	1	0.1721
7:81328759:C:T	50	96	1	0.2558
7:81328793:C:T	50	100	1	0.1721
7:81328802:C:T	50	100	1	0.1705
7:81329108:G:T	50	100	1	0.01943
7:81329122:A:T	50	100	1	0.01325
7:81329374:T:C	50	100	1	0.3324
7:81329385:A:G	50	100	1	0.01325
7:81329481:T:G	50	100	1	0.3464
7:81329806:A:G	50	100	1	0.1705
7:81329807:A:G	50	100	1	0.01071
7:81330009:G:C	50	100	1	0.07643
7:81330042:T:A	50	100	1	0.07643
7:81330049:T:C	50	100	1	0.02687
7:81330164:G:C	50	98	1	0.4572
7:81330754:A:C	50	100	1	0.1705
7:81330885:C:T	50	98	0.83	0.02106
7:81331146:T:G	50	100	1	0.3462
7:81331228:T:C	50	100	1	0.01071
7:81331467:G:T	50	100	1	0.01071
7:81331468:T:G	50	100	1	0.01071
7:81331546:G:T	50	100	1	0.01071
7:81331685:C:T	50	100	1	0.1707
7:81331767:G:A	50	94	0.86	0.01634
7:81332360:C:T	49	100	0.82	0.02233
7:81332433:C:A	50	100	1	0.01344
7:81332898:G:A	50	100	1	0.1329
7:81333037:A:G	50	100	1	0.01943
7:81333282:A:C	50	100	1	0.3362
7:81333647:A:T	50	100	1	0.1327
7:81334044:G:A	50	98	0.95	0.01071
7:81334225:T:C	50	100	1	0.02033
7:81334491:G:A	50	100	0.97	0.01924
7:81334796:G:A	50	100	0.98	0.01816
7:81334854:A:G	50	100	1	0.1721
7:81334959:C:T	50	100	1	0.1836
7:81335266:T:C	50	100	1	0.02306
7:81335500:A:C	50	100	0.99	0.01325
7:81335978:C:G	50	98	1	0.3273
7:81336106:C:T	50	98	1	0.3277
7:81336807:A:G	50	96	0.97	0.4098
7:81336884:A:C	50	100	1	0.01071
7:81337127:G:A	50	94	0.97	0.3422
7:81337657:G:A	50	90	0.93	0.3791
7:81338347:C:T	50	100	0.84	0.03667
7:81338356:G:C	50	100	1	0.01943
7:81338388:A:G	50	100	0.88	0.03686
7:81338412:C:G	50	100	0.83	0.03686
7:81338623:T:G	50	94	0.79	0.04757
7:81338759:C:T	50	76	0.88	0.3212
7:81338948:A:G	50	100	0.74	0.04539
7:81338973:T:G	50	100	0.92	0.03159
7:81339607:A:T	50	96	0.91	0.1779
7:81339661:A:G	50	100	0.93	0.02052
7:81339664:A:G	50	100	0.9	0.0256
7:81339994:T:C	50	100	0.95	0.1182
7:81340106:T:C	50	96	0.92	0.0541
7:81340117:T:G	50	100	0.96	0.03595
7:81340570:T:C	50	100	0.98	0.08279
7:81340673:G:A	50	100	0.92	0.01888
7:81341319:A:G	50	100	0.98	0.1373
7:81341329:T:C	50	100	1	0.01271
7:81341829:T:G	50	100	0.99	0.4381
7:81342039:A:C	50	100	0.99	0.1874
7:81342080:C:T	50	94	0.96	0.1752
7:81342132:A:G	50	100	1	0.02596
7:81342322:A:G	50	100	0.99	0.3546
7:81342374:T:C	50	100	1	0.03195
7:81342408:A:G	50	100	0.94	0.03322
7:81342475:A:T	50	94	0.96	0.1761
7:81342564:G:A	50	100	1	0.02905
7:81342957:G:A	50	100	0.98	0.1189
7:81343112:A:C	50	100	0.93	0.01489
7:81343217:T:A	50	100	0.99	0.35
7:81343517:G:A	50	100	0.99	0.01616
7:81343537:G:A	50	100	0.99	0.1716
7:81343566:G:A	50	100	0.99	0.08206
7:81343725:G:C	50	100	1	0.0138
7:81343738:G:A	50	100	1	0.02651
7:81344213:A:G	46	89.1	0.98	0.411
7:81344275:A:T	47	100	0.96	0.04811
7:81344279:A:G	48	100	1	0.02596
7:81344283:C:T	47	100	1	0.0138
7:81344420:A:C	50	100	1	0.02542
7:81344480:T:G	50	100	1	0.03341
7:81344682:C:T	50	100	1	0.0138
7:81345111:C:A	50	98	1	0.01797
7:81345263:G:T	50	100	1	0.01797
7:81345324:C:A	50	100	1	0.3491
7:81345430:A:T	50	100	1	0.0138
7:81345672:C:A	50	100	1	0.01235
7:81345842:G:A	50	100	0.99	0.08206
7:81345941:T:C	50	100	0.98	0.02324
7:81346074:T:C	50	100	0.99	0.1886
7:81346524:T:C	50	100	1	0.03758
7:81346897:T:G	50	100	1	0.01797
7:81347268:G:A	50	100	1	0.05174
7:81347305:G:A	50	98	1	0.01035
7:81347372:A:T	50	100	1	0.0138
7:81347495:G:C	50	100	1	0.01816
7:81347591:A:G	50	100	1	0.02596
7:81347858:G:C	49	100	0.99	0.1886
7:81348246:T:C	50	100	0.98	0.08896
7:81348417:A:G	50	100	1	0.01816
7:81348627:G:A	50	100	1	0.01816
7:81348637:A:T	50	100	0.99	0.1937
7:81348681:T:C	50	100	1	0.05574
7:81349099:G:A	50	100	0.99	0.07879
7:81349142:G:A	50	100	1	0.04593
7:81349234:T:A	50	100	0.99	0.2965
7:81349254:A:G	50	100	1	0.0138
7:81349560:C:T	50	100	0.99	0.1872
7:81349944:C:G	50	100	1	0.05156
7:81350105:G:C	50	100	0.99	0.08805
7:81350333:C:T	50	100	1	0.01852
7:81350551:A:C	50	100	1	0.05574
7:81350986:C:T	50	100	0.96	0.02977
7:81351013:A:G	50	100	1	0.01797
7:81351279:C:T	50	100	0.99	0.1672
7:81351317:A:C	50	100	1	0.02233
7:81351375:A:C	50	100	1	0.02233
7:81351377:G:T	50	100	0.94	0.05174
7:81351387:C:T	50	100	0.98	0.1881
7:81351537:A:T	50	100	1	0.03359
7:81351656:A:T	50	100	1	0.02596
7:81351837:G:A	50	100	1	0.0138
7:81351944:G:C	50	100	1	0.01797
7:81352351:C:A	50	100	0.99	0.1674
7:81352427:G:A	50	100	0.99	0.1934
7:81352537:T:C	50	100	1	0.01162
7:81352704:C:T	50	96	0.94	0.203
7:81352802:G:A	50	100	1	0.04866
7:81352806:G:A	50	100	1	0.05483
7:81352847:A:T	50	100	1	0.01797
7:81352971:G:A	50	100	1	0.02596
7:81352976:A:G	50	100	1	0.05574
7:81353506:A:T	50	100	0.92	0.02633
7:81353525:C:T	50	100	1	0.02596
7:81353532:C:A	50	100	0.98	0.1883
7:81353728:T:A	50	100	0.99	0.07861
7:81353765:A:C	50	100	0.99	0.4383
7:81354116:C:G	50	100	0.98	0.2024
7:81354387:G:T	50	100	1	0.01797
7:81354451:A:G	50	100	1	0.05592
7:81354724:C:T	50	100	1	0.05156
7:81354795:G:A	50	100	1	0.02832
7:81354902:C:T	50	100	0.9	0.01634
7:81355361:A:G	50	100	1	0.05646
7:81355383:T:A	50	100	0.99	0.08569
7:81355515:A:G	50	98	1	0.3277
7:81355633:C:T	50	100	0.99	0.1883
7:81355870:G:A	50	100	0.99	0.1189
7:81356097:C:A	50	100	1	0.02832
7:81356137:G:A	50	100	0.99	0.08769
7:81356185:G:A	50	100	0.99	0.1683
7:81356232:A:G	50	100	1	0.03831
7:81356407:C:T	50	100	0.98	0.1883
7:81356411:C:G	50	100	1	0.02596
7:81356506:T:C	49	100	1	0.02596
7:81356789:G:A	50	100	1	0.01344
7:81356848:T:C	50	100	1	0.02596
7:81357095:G:A	50	100	0.99	0.1189
7:81357391:C:T	50	100	0.99	0.4386
7:81357555:A:G	50	98	1	0.01797
7:81358100:A:C	50	100	0.98	0.2525
7:81358366:G:A	50	100	0.99	0.1647
7:81358420:T:C	50	100	1	0.02614
7:81359056:T:A	50	100	0.97	0.03958
7:81359059:T:A	50	100	0.97	0.03686
7:81359063:T:A	50	98	0.91	0.02306
7:81359066:A:T	49	93.9	0.96	0.1698
7:81359073:T:A	50	90	0.96	0.1714
7:81359620:A:G	50	100	1	0.01071
7:81359744:T:C	50	100	1	0.01035
7:81360439:A:G	50	100	0.99	0.02651
7:81360767:C:T	50	100	1	0.01362
7:81360869:T:C	50	96	0.97	0.3775
7:81361303:A:T	50	98	0.98	0.08097
7:81361329:T:G	50	100	0.97	0.01598
7:81361380:A:T	50	96	0.97	0.1209
7:81361684:A:G	50	100	0.99	0.04339
7:81362431:T:C	50	100	0.84	0.02723
7:81362778:A:G	50	100	0.99	0.02778
7:81363164:G:A	50	100	0.96	0.02651
7:81363290:G:C	50	100	1	0.03232
7:81363318:G:A	50	96	0.97	0.4096
7:81363334:A:G	50	100	0.97	0.0846
7:81363335:A:G	50	100	1	0.03232
7:81363566:A:T	50	96	0.97	0.1917
7:81363758:T:A	50	100	0.98	0.04085
7:81364319:C:T	50	100	0.99	0.02959
7:81364354:C:G	50	100	0.96	0.01961
7:81364751:G:A	50	100	0.98	0.08969
7:81364830:A:G	50	96	0.97	0.2222
7:81364847:T:C	50	100	1	0.0325
7:81364963:C:G	50	100	1	0.0325
7:81364979:G:A	50	94	0.97	0.2553
7:81365934:A:G	50	100	1	0.01452
7:81366136:A:T	50	96	0.82	0.02233
7:81366611:G:A	50	100	0.99	0.0423
7:81367048:C:T	50	100	1	0.03268
7:81368672:A:G	50	98	0.99	0.1901
7:81369036:C:T	50	98	0.95	0.01216
7:81369439:G:T	50	98	0.99	0.333
7:81369454:C:T	50	98	0.98	0.2175
7:81369497:T:C	50	98	0.99	0.2199
7:81369886:T:A	50	100	1	0.01434
7:81369914:C:T	50	100	1	0.04031
7:81370021:G:C	50	100	0.99	0.02215
7:81370075:C:A	50	98	0.99	0.2052
7:81370325:T:C	50	100	1	0.02796
7:81370471:A:C	50	100	0.97	0.01616
7:81370555:C:A	50	100	1	0.0325
7:81370639:C:T	50	100	1	0.02796
7:81370841:G:A	50	100	0.99	0.02905
7:81370933:A:G	50	100	1	0.02796
7:81370942:G:A	50	100	1	0.01017
7:81371044:A:T	50	100	1	0.04012
7:81371356:T:C	50	100	1	0.0325
7:81371409:A:T	50	100	1	0.0325
7:81371449:A:T	50	98	0.98	0.165
7:81371481:A:G	50	96	0.98	0.3462
7:81371649:A:G	50	100	0.99	0.08406
7:81371958:C:A	50	100	1	0.03268
7:81372028:T:C	50	100	1	0.0325
7:81372311:T:C	49	98	0.96	0.1881
7:81372319:G:T	50	96	0.98	0.1903
7:81372428:G:A	50	98	0.98	0.1901
7:81372546:C:A	50	100	1	0.01017
7:81372877:T:C	50	100	1	0.0325
7:81373335:C:T	50	100	1	0.02796
7:81373474:A:G	50	98	0.99	0.3638
7:81373591:C:T	50	100	1	0.02796
7:81373592:G:A	50	98	0.98	0.1645
7:81373595:C:T	50	96	0.99	0.2255
7:81373647:A:C	50	98	1	0.0325
7:81373692:C:T	49	100	0.99	0.08224
7:81373737:A:G	49	100	0.99	0.03486
7:81373790:A:G	50	100	0.99	0.03486
7:81373993:G:A	44	95.5	0.97	0.03123
7:81374240:T:C	50	100	1	0.0325
7:81375226:T:C	50	100	0.96	0.0325
7:81375384:T:G	50	100	1	0.0325
7:81375596:C:A	50	100	1	0.03304
7:81375963:G:A	50	100	1	0.01017
7:81376056:G:A	50	98	0.97	0.02269
7:81376095:G:A	50	96	0.99	0.3638
7:81376261:A:G	50	100	0.99	0.01017
7:81376414:A:G	50	100	0.99	0.04085
7:81376499:T:G	50	100	1	0.0325
7:81376746:G:T	50	96	0.91	0.01943
7:81376899:C:T	50	100	0.99	0.07643
7:81377136:T:C	50	100	0.99	0.08224
7:81377977:G:T	50	100	0.99	0.01452
7:81379135:A:G	50	98	0.97	0.2208
7:81379425:C:A	50	100	1	0.03232
7:81379841:C:T	49	100	1	0.01452
7:81379934:T:C	50	100	0.96	0.01452
7:81380343:A:C	50	98	0.99	0.2478
7:81380933:T:C	50	100	1	0.01434
7:81380934:T:C	50	100	1	0.01434
7:81380986:C:A	50	100	0.95	0.01471
7:81381380:C:T	50	98	0.97	0.2237
7:81381535:T:G	50	98	0.98	0.2803
7:81381592:T:A	50	96	1	0.01471
7:81381798:C:A	50	100	0.95	0.1652
7:81382293:A:T	50	100	1	0.02905
7:81382398:T:C	50	100	0.97	0.08188
7:81382778:T:C	50	100	0.99	0.07262
7:81382918:C:T	50	100	0.97	0.1634
7:81382973:A:G	50	100	0.98	0.2493
7:81383042:T:A	50	100	0.98	0.05084
7:81383132:C:T	50	100	1	0.02996
7:81383292:T:C	50	100	0.98	0.2489
7:81383409:G:A	50	100	0.99	0.2656
7:81383448:G:A	50	100	1	0.03813
7:81383493:T:A	50	100	0.99	0.1995
7:81383735:T:C	50	98	0.99	0.3248
7:81383978:A:G	50	100	0.96	0.05501
7:81384834:G:T	50	100	1	0.04557
7:81385488:G:T	50	100	1	0.03141
7:81385496:T:C	50	98	0.92	0.05283
7:81386085:T:C	50	100	1	0.02142
7:81386949:A:G	50	100	0.98	0.06028
7:81387107:G:A	50	100	1	0.04357
7:81387148:A:C	50	100	1	0.05301
7:81387293:C:T	50	100	1	0.03558
7:81387322:T:C	50	100	1	0.0167
7:81387425:A:G	50	100	0.99	0.1806
7:81387769:G:T	50	98	1	0.3381
7:81387935:C:A	50	100	0.88	0.01489
7:81388489:T:A	50	100	1	0.03867
7:81388775:C:T	50	100	1	0.02996
7:81388923:C:T	50	96	0.87	0.02179
7:81389451:T:C	50	100	1	0.0167
7:81390275:C:A	50	100	0.99	0.03867
7:81391132:G:T	50	100	1	0.03885
7:81391610:A:G	50	100	1	0.305
7:81392556:T:G	50	100	0.99	0.1774
7:81392646:T:A	50	100	0.99	0.1972
7:81392851:A:G	50	100	0.99	0.2311
7:81392867:T:G	50	100	1	0.02288
7:81392944:G:A	50	100	1	0.01362
7:81393388:G:A	50	100	1	0.01216
7:81393451:T:C	50	100	1	0.04394
7:81393606:A:G	50	100	1	0.04375
7:81393865:G:C	50	100	1	0.04375
7:81394334:C:T	50	100	1	0.04375
7:81394344:T:A	50	100	1	0.04103
7:81394551:T:C	50	100	1	0.04375
7:81394589:G:T	50	100	1	0.03903
7:81394626:C:T	50	100	1	0.07934
7:81395519:G:A	50	100	1	0.04375
7:81395534:C:T	50	100	1	0.04375
7:81395561:G:C	50	100	0.99	0.2529
7:81395596:G:T	50	100	1	0.04375
7:81395667:C:G	50	98	1	0.2623
7:81395873:A:G	50	100	1	0.04375
7:81396110:C:T	50	100	1	0.04375
7:81396128:T:C	50	100	1	0.04375
7:81396141:C:T	50	100	1	0.04375
7:81396188:T:C	50	100	1	0.01216
7:81396386:A:G	50	100	1	0.04375
7:81396402:C:G	50	100	1	0.04375
7:81396511:A:G	50	100	0.88	0.03304
7:81396627:T:C	50	100	1	0.04375
7:81396655:A:T	50	100	1	0.02996
7:81396699:T:C	50	100	1	0.04375
7:81396870:C:T	50	100	0.99	0.177
7:81396907:T:C	50	100	1	0.04375
7:81397044:A:G	50	100	1	0.04375
7:81397443:T:C	50	100	1	0.04394
7:81397501:G:A	50	100	0.96	0.01253
7:81397618:C:T	50	100	1	0.04357
7:81397817:G:A	50	100	1	0.02977
7:81397827:G:T	50	100	0.99	0.01035
7:81397953:A:G	50	100	0.97	0.07171
7:81397970:C:T	50	100	0.85	0.01471
7:81398109:A:G	50	100	1	0.293
7:81398246:T:C	50	100	0.94	0.07298
7:81398272:G:A	50	100	0.97	0.05465
7:81398303:G:T	50	100	0.99	0.3366
7:81398490:T:C	50	100	1	0.06627
7:81398556:C:G	49	100	1	0.06627
7:81398570:G:T	50	100	0.99	0.3121
7:81398727:A:G	50	100	1	0.06627
7:81398935:T:C	50	100	1	0.02977
7:81398961:A:G	50	100	1	0.06627
7:81398976:A:C	50	100	1	0.06645
7:81399048:G:A	50	100	1	0.06645
7:81399074:T:C	50	98	1	0.1498
7:81399439:A:G	50	100	1	0.06627
7:81399582:C:T	50	100	1	0.06627
7:81399583:G:A	50	100	1	0.2876
7:81399680:C:T	50	98	1	0.1434
7:81399695:T:C	50	100	1	0.06627
7:81399740:G:A	50	100	1	0.06627
7:81399818:T:C	50	100	1	0.01144
7:81399963:A:G	50	100	1	0.3745
7:81400117:G:A	50	100	1	0.02977
7:81400311:A:G	50	100	1	0.05465
7:81400333:C:T	50	100	0.86	0.01471
7:81400609:A:C	50	98	1	0.3994
7:81400610:C:T	50	100	0.98	0.06627
7:81400643:C:G	50	100	1	0.3695
7:81400671:G:C	50	100	1	0.05537
7:81400732:T:G	50	100	1	0.2253
7:81400763:A:G	50	100	1	0.05537
7:81400856:C:T	50	100	1	0.05537
7:81400911:T:A	50	100	1	0.01144
7:81401111:C:A	50	100	1	0.3751
7:81401149:T:C	50	100	1	0.3729
7:81401303:G:C	50	100	1	0.2928
7:81401315:C:A	50	100	1	0.1934
7:81401353:A:G	49	100	1	0.3192
7:81401485:C:T	50	100	1	0.05537
7:81401588:C:T	50	100	1	0.01198
7:81401603:A:C	50	100	1	0.05537
7:81401607:T:C	50	100	1	0.05537
7:81401708:C:A	50	100	1	0.05537
7:81401762:G:T	50	100	1	0.05556
7:81402022:T:A	50	98	1	0.03068
7:81402166:T:C	50	100	1	0.4063
7:81402328:A:G	50	100	1	0.05537
7:81402406:T:C	50	100	1	0.1932
7:81402590:A:G	50	100	0.99	0.02614
7:81402596:C:A	50	100	1	0.0207
7:81402676:G:C	50	100	1	0.03014
7:81402926:A:C	50	100	1	0.02088
7:81402933:A:G	50	100	1	0.4114
7:81403023:A:G	50	98	0.98	0.02487
7:81403382:C:T	50	98	0.99	0.1376
7:81403410:G:A	50	100	1	0.05519
7:81403532:C:T	50	100	1	0.02977
7:81404084:G:A	50	100	1	0.01198
7:81404270:A:G	50	100	1	0.01198
7:81404462:G:A	50	100	1	0.2932
7:81404638:C:T	50	100	1	0.05519
7:81404710:C:T	50	100	0.98	0.02996
7:81404979:C:T	50	100	1	0.05519
7:81405156:A:T	50	100	1	0.05519
7:81405666:C:A	50	100	1	0.3865
7:81405908:G:A	50	100	1	0.03086
7:81406236:T:C	50	100	1	0.03595
7:81407309:C:G	50	100	1	0.02052
7:81407313:A:G	50	100	1	0.4982
7:81407314:C:A	49	100	1	0.01961
7:81407351:A:G	50	100	0.99	0.2934
7:81407431:T:C	50	98	1	0.09641
7:81407852:G:A	50	100	1	0.293
7:81409068:C:T	50	100	1	0.3858
7:81409436:T:C	50	98	1	0.3212
7:81409464:G:T	50	100	1	0.4109
7:81409796:C:T	50	100	1	0.4109
7:81409856:T:A	50	96	0.98	0.1334
7:81410224:G:A	50	98	0.98	0.1814
7:81410627:T:C	50	100	1	0.01961
7:81410809:C:T	50	100	1	0.01198
7:81411221:A:G	50	100	1	0.2692
7:81411222:T:C	50	98	0.98	0.1578
7:81411253:G:T	50	100	1	0.4604
7:81411341:A:G	50	100	1	0.2433
7:81411435:G:T	50	100	1	0.02977
7:81411614:A:T	50	100	1	0.3203
7:81411649:T:G	50	100	1	0.02977
7:81411817:C:G	50	100	1	0.258
7:81411954:G:A	50	100	1	0.2427
7:81412032:T:G	50	100	1	0.4573
7:81412365:G:C	50	100	0.99	0.03794
7:81412577:A:G	50	100	1	0.02996
7:81412798:A:G	50	98	0.94	0.09568
7:81412888:T:C	50	100	0.99	0.01416
7:81413251:G:A	50	100	0.91	0.05301
7:81413327:T:C	49	100	1	0.2903
7:81413354:A:T	50	94	0.98	0.2573
7:81413356:A:T	50	96	0.86	0.01743
7:81413832:C:T	50	100	1	0.2916
7:81414216:A:G	50	100	1	0.2907
7:81414488:T:C	50	100	0.99	0.2903
7:81414788:T:C	50	100	1	0.2876
7:81414968:G:A	50	100	1	0.03032
7:81415105:G:A	50	100	1	0.2874
7:81415291:T:C	50	100	1	0.2545
7:81415326:T:C	50	100	1	0.2885
7:81415370:T:A	50	100	1	0.3582
7:81415733:G:A	50	100	1	0.2447
7:81415835:A:G	50	100	0.99	0.01961
7:81415925:T:C	50	100	1	0.2547
7:81415940:A:G	50	100	0.89	0.01434
7:81415947:C:G	50	100	1	0.2547
7:81415989:T:C	50	100	1	0.4573
7:81415992:C:A	50	100	1	0.2865
7:81416032:G:A	50	100	0.99	0.01416
7:81416452:G:A	50	100	0.99	0.1091
7:81416646:A:C	50	98	0.98	0.1696
7:81417144:T:C	50	100	0.99	0.4559
7:81417150:A:G	50	100	0.99	0.03068
7:81417394:G:A	50	100	0.99	0.4218
7:81417442:C:A	50	100	0.99	0.02342
7:81417469:A:G	50	98	0.96	0.0207
7:81418047:G:A	50	100	0.98	0.2634
7:81418292:G:A	50	100	1	0.0167
7:81418536:C:T	50	96	0.92	0.2271
7:81418882:C:T	50	100	0.9	0.05084
7:81418928:T:C	50	96	0.93	0.2959
7:81418952:G:C	50	98	0.88	0.05556
7:81418962:C:T	50	100	0.93	0.03068
7:81419011:A:C	50	98	0.92	0.1471
7:81419087:A:C	50	96	0.91	0.1954
7:81419111:T:C	50	98	0.91	0.2404
7:81419128:A:G	50	98	0.91	0.2451
7:81419186:T:C	47	100	0.92	0.3079
7:81419805:A:G	50	96	0.94	0.3671
7:81419899:C:G	50	98	0.91	0.02959
7:81420185:T:C	50	100	0.93	0.01779
7:81420190:T:G	50	100	0.94	0.03322
7:81420258:A:G	50	100	0.98	0.01289
7:81420296:G:A	50	98	0.93	0.02832
7:81420399:G:C	50	100	0.99	0.01289
7:81420508:A:G	50	100	0.97	0.3834
7:81420524:G:A	50	100	0.97	0.02288
7:81420593:A:G	50	100	0.95	0.02306
7:81420868:G:C	50	100	0.95	0.02941
7:81421099:G:A	50	98	0.98	0.4366
7:81421255:T:C	50	98	0.96	0.2772
7:81421723:T:C	50	98	0.97	0.04993
7:81421769:C:T	50	100	0.97	0.4475
7:81421866:T:C	50	100	0.99	0.01289
7:81422186:T:C	50	100	0.96	0.02306
7:81422220:C:G	50	100	0.99	0.01289
7:81422422:T:C	50	98	0.87	0.02469
7:81422440:G:C	50	98	0.93	0.02977
7:81422934:A:T	50	100	0.9	0.02306
7:81423046:T:C	50	100	0.97	0.02869
7:81423156:A:G	50	100	0.99	0.01289
7:81423238:C:G	50	100	0.94	0.02342
7:81423361:G:T	50	100	0.97	0.4414
7:81423534:T:C	50	100	0.98	0.05192
7:81423723:T:C	50	90	0.99	0.329
7:81423737:G:C	48	85.4	0.97	0.2676
7:81424395:C:T	50	100	0.98	0.4695
7:81424644:C:G	50	98	0.94	0.02923
7:81424964:A:G	50	100	1	0.03268
7:81425025:G:A	50	100	0.99	0.01834
7:81425118:G:A	50	100	0.98	0.03667
