## Supplemental Table 1 for "Genome-wide association study in Brazil identifies genetic susceptibility to tuberculosis with single-cell gene effects": TableS1_hpWGS_concordance_subset.csv (part 176 of 377)

snpID	total_call	percent_concordance	impute_score	MAF
7:81425264:C:T	50	100	0.98	0.03686
7:81425353:A:G	50	100	0.98	0.0472
7:81425462:T:C	50	100	0.98	0.04702
7:81425549:G:T	50	100	1	0.01834
7:81425586:T:C	50	100	1	0.03268
7:81425636:T:C	50	100	0.99	0.3682
7:81425732:T:G	50	98	0.88	0.07062
7:81425741:A:G	50	100	0.98	0.03667
7:81426382:C:T	50	100	0.98	0.4414
7:81426690:T:C	50	100	0.97	0.4178
7:81426862:G:C	50	96	0.98	0.4081
7:81426871:C:T	50	94	0.98	0.2669
7:81426955:A:T	50	100	0.97	0.4368
7:81428028:C:T	50	100	0.98	0.3807
7:81428501:G:A	50	98	0.99	0.2934
7:81428839:T:C	50	98	0.96	0.06463
7:81428994:A:G	50	100	0.99	0.02378
7:81429005:G:T	50	100	0.97	0.1233
7:81429199:C:T	50	100	0.98	0.3805
7:81429287:A:G	50	98	0.99	0.2603
7:81429338:A:G	50	100	0.85	0.01362
7:81429640:T:G	50	100	0.85	0.01198
7:81429765:C:T	50	96	0.98	0.2602
7:81429823:G:C	49	98	1	0.03232
7:81430754:T:C	50	100	0.99	0.466
7:81430872:T:C	50	100	0.99	0.4953
7:81431253:T:C	50	100	1	0.04121
7:81431328:T:C	50	100	0.99	0.01017
7:81431486:C:T	50	100	1	0.0748
7:81431591:G:A	50	100	0.99	0.06845
7:81431875:C:T	50	100	0.89	0.01126
7:81432144:T:C	50	100	0.99	0.4955
7:81432207:C:T	50	100	0.99	0.4677
7:81432352:A:G	50	100	1	0.06463
7:81432416:G:A	50	98	0.99	0.2397
7:81432577:C:G	50	100	0.99	0.4666
7:81432697:C:A	50	100	0.99	0.2286
7:81432749:T:C	50	100	0.99	0.463
7:81432987:G:A	50	100	1	0.09241
7:81433278:A:G	50	100	0.99	0.04321
7:81433543:C:A	50	100	1	0.02342
7:81433545:T:C	50	100	1	0.03667
7:81433571:C:G	50	100	0.98	0.0216
7:81433596:A:G	50	100	1	0.03268
7:81433838:A:G	50	100	0.98	0.01743
7:81433905:C:T	50	100	1	0.08914
7:81433923:C:T	50	100	0.93	0.06354
7:81433945:C:T	50	100	1	0.01253
7:81434186:G:C	50	100	1	0.08914
7:81434482:G:A	50	100	0.99	0.03595
7:81434585:A:G	50	100	1	0.07044
7:81434733:C:A	50	100	1	0.0207
7:81434819:G:C	50	100	1	0.3324
7:81434834:A:C	50	100	1	0.01979
7:81435190:A:G	50	100	0.99	0.4633
7:81435194:G:A	50	100	0.96	0.01144
7:81435277:C:T	50	100	1	0.05102
7:81435289:C:A	50	98	1	0.3319
7:81435363:C:T	48	97.9	1	0.3319
7:81435444:T:C	50	88	0.97	0.2594
7:81435498:C:T	50	100	0.99	0.01289
7:81435585:T:C	50	100	0.99	0.01144
7:81435608:A:G	50	100	1	0.03268
7:81436028:A:G	50	100	0.98	0.3771
7:81436260:G:C	49	100	1	0.03631
7:81436267:C:T	49	100	1	0.01979
7:81436402:G:A	50	98	0.96	0.01216
7:81436474:G:A	50	100	1	0.2179
7:81436671:C:T	50	100	0.99	0.04267
7:81436714:G:A	50	100	1	0.06028
7:81436828:A:T	50	100	0.95	0.01616
7:81436881:C:T	50	100	1	0.09187
7:81436903:C:T	50	100	1	0.4913
7:81437126:C:T	50	100	1	0.08878
7:81437154:G:T	50	100	1	0.08896
7:81437162:G:A	50	100	1	0.01543
7:81437166:G:C	50	100	0.99	0.463
7:81437180:C:T	50	100	1	0.02106
7:81437222:T:G	50	100	1	0.4916
7:81437269:C:T	50	100	1	0.01616
7:81437321:C:T	50	100	1	0.08061
7:81437491:A:G	50	100	1	0.4907
7:81437671:T:C	50	100	1	0.4915
7:81437984:T:C	50	100	1	0.4913
7:81438025:A:C	50	100	0.99	0.4633
7:81438041:A:T	50	100	1	0.01652
7:81438506:C:T	50	100	0.9	0.0256
7:81438510:C:T	50	100	1	0.08951
7:81438750:C:T	50	100	1	0.08932
7:81438972:T:G	50	100	1	0.06336
7:81439121:T:G	50	100	1	0.3647
7:81439170:T:A	50	100	1	0.08932
7:81439189:T:G	50	100	1	0.4746
7:81439281:A:T	50	100	1	0.218
7:81439466:A:G	50	96	0.97	0.08043
7:81439904:G:T	50	98	0.98	0.03667
7:81439910:G:T	50	98	0.98	0.03667
7:81440025:T:C	50	100	1	0.08061
7:81440146:T:G	50	100	1	0.02342
7:81440497:A:G	50	100	1	0.4542
7:81440512:G:A	50	100	1	0.04539
7:81440609:G:C	50	100	1	0.4742
7:81440789:G:A	50	100	1	0.4546
7:81440804:C:T	50	100	1	0.4546
7:81440973:T:G	50	100	0.77	0.01707
7:81440980:A:G	50	100	1	0.03377
7:81441062:C:A	50	100	1	0.01253
7:81441419:G:A	50	100	1	0.04539
7:81441446:A:G	50	100	1	0.4548
7:81441506:A:G	50	100	1	0.04539
7:81441622:A:G	50	100	1	0.01979
7:81441642:G:A	50	100	1	0.4746
7:81441655:C:T	50	100	1	0.2219
7:81441686:T:C	50	100	0.99	0.4631
7:81441744:G:T	50	100	1	0.01797
7:81441764:T:A	50	100	1	0.08842
7:81441772:T:C	50	100	0.91	0.02505
7:81441807:T:C	50	100	1	0.02342
7:81441827:C:A	50	100	0.99	0.4798
7:81441895:C:T	50	100	1	0.02088
7:81441964:G:T	50	100	1	0.08914
7:81441998:G:A	50	100	1	0.03304
7:81442811:A:T	50	98	1	0.4179
7:81442855:A:T	50	100	0.9	0.02524
7:81442919:T:C	50	100	1	0.4746
7:81443012:G:A	50	100	1	0.4176
7:81443032:T:C	50	100	1	0.03159
7:81443206:T:C	49	100	1	0.0532
7:81443221:T:G	50	100	1	0.01743
7:81443263:A:T	45	82.2	0.98	0.4508
7:81443295:A:C	45	86.7	0.94	0.03577
7:81443636:C:T	49	79.6	1	0.1044
7:81443887:C:T	50	100	1	0.4508
7:81443915:C:T	50	100	1	0.04557
7:81443948:G:A	50	100	0.99	0.03813
7:81443982:G:A	49	100	1	0.01525
7:81444308:T:C	50	100	1	0.4539
7:81444331:A:G	50	100	1	0.0325
7:81445050:A:G	50	98	1	0.2538
7:81445186:C:A	50	100	1	0.01053
7:81445203:T:C	50	100	1	0.06354
7:81445267:G:A	50	100	1	0.03504
7:81445277:A:T	50	100	0.99	0.01144
7:81445278:C:T	50	100	1	0.0325
7:81445356:A:G	50	100	1	0.04866
7:81445739:A:G	50	100	1	0.4523
7:81445772:T:C	50	100	1	0.01525
7:81445872:T:G	50	100	1	0.4406
7:81446070:A:C	50	100	1	0.01325
7:81446072:A:G	50	100	1	0.09695
7:81446403:G:A	50	100	1	0.01144
7:81446430:T:C	50	100	0.98	0.01979
7:81446988:A:G	50	100	1	0.4521
7:81447234:A:G	50	100	0.98	0.2393
7:81447291:C:T	50	100	1	0.25
7:81447298:T:C	50	100	1	0.03468
7:81447427:A:C	50	100	1	0.4675
7:81447516:G:A	50	100	1	0.4172
7:81447617:T:A	50	100	1	0.417
7:81447727:G:A	50	100	1	0.03468
7:81448058:G:C	50	100	0.89	0.02614
7:81448120:G:A	50	100	1	0.06373
7:81448277:C:T	50	100	1	0.03159
7:81448612:G:A	50	100	0.95	0.04593
7:81448613:G:A	50	100	1	0.01144
7:81448678:T:C	50	100	1	0.1801
7:81448731:C:T	50	100	1	0.09332
7:81448732:G:A	50	100	1	0.05646
7:81448894:A:G	50	100	1	0.03268
7:81449274:G:C	50	100	1	0.1073
7:81449582:A:G	50	100	1	0.1073
7:81449699:A:G	50	100	1	0.1068
7:81449911:G:A	50	100	1	0.1066
7:81450046:A:T	50	100	1	0.0207
7:81450226:T:C	50	100	0.99	0.07335
7:81450341:C:T	50	100	0.91	0.02869
7:81450852:T:A	50	100	0.99	0.4811
7:81451046:C:T	50	100	1	0.08588
7:81451114:A:T	50	100	0.98	0.03032
7:81451118:A:C	50	100	1	0.0325
7:81451221:G:A	50	100	0.98	0.03032
7:81451880:A:G	50	98	0.98	0.1781
7:81451960:C:T	50	98	0.99	0.1652
7:81451970:G:A	50	96	0.78	0.01452
7:81452025:C:T	50	100	0.81	0.02088
7:81452075:G:C	50	100	0.95	0.02996
7:81452227:A:G	50	100	0.96	0.02996
7:81453338:G:A	50	100	1	0.01525
7:81453442:C:A	50	98	0.97	0.2763
7:81453557:A:C	50	100	1	0.04611
7:81453691:A:C	50	98	0.99	0.1903
7:81453915:C:A	50	100	0.99	0.01198
7:81453980:T:C	50	98	0.98	0.3711
7:81453985:T:C	50	96	0.99	0.1943
7:81454077:A:G	50	98	0.99	0.1901
7:81455179:G:T	49	98	0.98	0.4581
7:81455347:T:C	50	98	0.98	0.4593
7:81455382:T:C	50	100	0.87	0.02088
7:81455403:T:C	50	96	0.87	0.03758
7:81456287:C:A	50	100	0.99	0.0866
7:81456358:C:T	50	100	0.91	0.03595
7:81456853:A:G	50	100	0.95	0.02996
7:81457278:T:C	50	100	0.93	0.03014
7:81457289:T:A	50	100	0.96	0.09604
7:81457608:C:T	50	100	1	0.01089
7:81457615:C:A	50	100	0.87	0.02088
7:81457740:C:T	50	100	0.98	0.07226
7:81457989:C:T	50	98	0.98	0.1649
7:81458073:T:C	50	98	0.98	0.1652
7:81458305:G:A	50	98	0.94	0.1645
7:81458458:T:C	50	100	0.98	0.01452
7:81458562:T:A	50	100	0.98	0.01688
7:81458642:T:C	50	98	0.88	0.01943
7:81458704:C:T	50	100	1	0.01289
7:81458900:A:C	50	100	0.9	0.02215
7:81458966:G:A	50	100	0.94	0.01362
7:81459351:G:T	50	94	0.86	0.09568
7:81459525:T:G	50	98	0.9	0.03141
7:81459831:A:T	50	100	0.88	0.01362
7:81460176:G:A	50	100	0.85	0.01289
7:81460225:A:G	50	98	0.93	0.06972
7:81460297:A:G	50	100	0.9	0.0699
7:81460327:C:A	50	100	0.86	0.01289
7:81460449:T:A	50	100	0.95	0.01271
7:81460765:G:T	50	100	0.92	0.05792
7:81461123:T:C	50	100	0.92	0.02033
7:81461228:T:C	50	100	0.88	0.02106
7:81462294:T:C	50	100	0.93	0.04285
7:81462849:T:C	50	100	0.94	0.05265
7:81462889:G:A	50	100	0.93	0.1836
7:81462910:C:G	50	98	0.91	0.1309
7:81463060:T:C	50	80	0.83	0.4682
7:81463724:C:G	50	100	0.96	0.03105
7:81463813:T:A	50	100	0.95	0.0207
7:81463980:C:A	50	100	0.96	0.2137
7:81464310:A:G	50	100	0.96	0.1501
7:81465066:T:C	50	100	0.97	0.04049
7:81465289:A:G	50	100	0.98	0.04067
7:81465902:G:A	50	88	0.88	0.1914
7:81465981:A:G	50	100	0.98	0.03831
7:81466308:T:C	50	100	0.73	0.01053
7:81466316:C:T	50	98	0.96	0.09985
7:81467291:C:T	50	100	0.97	0.04575
7:81467389:A:G	50	100	0.97	0.04557
7:81467428:T:C	50	100	0.89	0.02124
7:81468045:T:C	50	100	0.97	0.02306
7:81468201:T:C	50	98	0.86	0.01017
7:81469016:G:C	50	100	1	0.03431
7:81469018:A:G	50	100	1	0.03431
7:81469202:A:G	50	100	1	0.0256
7:81469283:T:A	50	100	1	0.03431
7:81469686:C:T	50	100	0.88	0.01834
7:81469780:G:C	50	100	0.99	0.02505
7:81469868:T:C	49	100	0.99	0.02269
7:81470044:C:T	50	100	0.97	0.05465
7:81470109:G:C	50	100	0.98	0.03032
7:81470142:G:A	50	100	0.89	0.01834
7:81470598:C:T	50	100	0.91	0.02397
7:81470693:T:C	50	100	0.91	0.01888
7:81470809:C:T	50	100	1	0.04121
7:81470893:C:G	50	100	0.96	0.08606
7:81471118:T:C	50	100	0.98	0.1374
7:81471211:T:C	50	100	1	0.0423
7:81471273:G:A	50	100	0.94	0.01834
7:81471355:C:T	50	100	0.98	0.02269
7:81471508:C:A	50	100	1	0.04176
7:81471532:C:T	50	100	0.98	0.09259
7:81471535:G:A	50	100	1	0.04176
7:81471589:G:C	50	100	1	0.04176
7:81471731:A:C	50	100	1	0.04176
7:81472000:T:G	50	100	0.99	0.03304
7:81472281:C:T	50	100	1	0.04121
7:81472287:G:A	50	100	1	0.04121
7:81472332:G:A	50	100	1	0.04121
7:81472368:A:G	50	100	1	0.04121
7:81472410:A:C	50	100	1	0.04121
7:81472416:G:A	50	100	1	0.04121
7:81472484:T:C	50	100	0.99	0.02269
7:81472559:G:A	50	100	1	0.03322
7:81472832:C:T	50	100	0.98	0.213
7:81473047:G:C	50	100	1	0.04176
7:81473054:A:G	50	100	1	0.04176
7:81473165:A:G	50	100	1	0.04176
7:81473211:A:G	50	100	1	0.04176
7:81473338:C:T	50	100	1	0.04176
7:81473377:A:C	50	100	0.94	0.03341
7:81473412:C:T	50	100	0.99	0.04285
7:81473839:T:A	50	100	1	0.04194
7:81474005:T:A	50	100	1	0.04212
7:81474013:A:G	50	100	1	0.04212
7:81474197:G:A	50	100	1	0.04212
7:81474316:A:G	50	100	0.99	0.1511
7:81474697:A:G	50	100	1	0.04212
7:81474711:A:C	49	100	0.97	0.07589
7:81474733:G:T	50	100	1	0.04212
7:81474747:A:G	50	96	0.97	0.08533
7:81474759:C:A	47	100	0.99	0.02288
7:81474865:G:A	50	100	1	0.03341
7:81474976:A:G	50	100	1	0.04212
7:81475019:T:A	50	100	0.99	0.02015
7:81475078:T:C	50	98	0.99	0.1534
7:81475121:C:T	50	100	0.99	0.2137
7:81475166:C:T	50	100	0.99	0.02269
7:81475327:C:A	50	100	1	0.04212
7:81475691:C:G	50	100	0.98	0.1509
7:81475774:G:T	50	100	0.98	0.1084
7:81475965:C:T	50	100	1	0.04212
7:81476073:C:T	50	100	0.98	0.1505
7:81476154:C:T	50	100	0.99	0.2059
7:81476201:G:C	50	100	0.98	0.1082
7:81476487:G:C	50	100	0.99	0.2455
7:81476596:A:T	50	100	1	0.04212
7:81476663:G:C	50	100	0.96	0.03214
7:81476679:C:T	50	100	0.98	0.1507
7:81476707:G:A	50	100	0.98	0.1084
7:81476714:T:G	50	100	0.99	0.1088
7:81476805:G:T	50	100	0.98	0.1084
7:81476810:G:T	50	100	1	0.04194
7:81476876:A:G	50	100	0.98	0.1089
7:81476918:G:A	50	100	0.98	0.1089
7:81476988:T:A	50	100	0.97	0.1089
7:81477048:T:C	50	100	0.97	0.1088
7:81477147:G:A	50	100	0.99	0.1509
7:81477151:A:T	50	100	0.98	0.1086
7:81477250:C:T	50	100	0.96	0.04303
7:81477256:A:G	50	100	0.98	0.1086
7:81477308:A:G	50	100	0.98	0.1084
7:81477320:T:A	50	100	0.98	0.08588
7:81477336:C:T	50	100	0.98	0.1084
7:81477387:C:T	50	100	0.95	0.02887
7:81477404:T:C	50	100	0.98	0.1467
7:81477489:C:T	50	100	0.99	0.1218
7:81477807:T:A	50	100	1	0.0394
7:81477871:A:G	50	100	0.98	0.1629
7:81477911:C:T	50	100	0.99	0.1206
7:81477931:G:C	50	100	0.99	0.1206
7:81477958:G:A	50	100	0.99	0.1206
7:81478002:A:G	50	100	0.99	0.1206
7:81478045:G:C	50	100	0.99	0.04321
7:81478135:A:G	50	100	0.99	0.1206
7:81478152:A:G	50	100	0.99	0.1207
7:81478156:C:T	50	100	1	0.05084
7:81478295:G:A	50	98	0.99	0.1202
7:81478342:G:A	50	100	1	0.04031
7:81478346:A:C	50	100	0.98	0.1616
7:81478355:G:A	50	100	0.98	0.1621
7:81478389:A:G	50	100	0.98	0.1618
7:81478469:C:T	50	100	0.98	0.05428
7:81478470:A:G	50	100	0.98	0.1619
7:81478478:G:A	50	100	0.97	0.03159
7:81478517:G:A	50	100	0.98	0.1621
7:81478534:C:T	50	100	0.98	0.1619
7:81478721:C:T	50	100	0.98	0.1623
7:81478722:A:G	50	100	0.98	0.1623
7:81478743:T:C	50	100	1	0.04031
7:81478750:C:T	50	100	0.98	0.1623
7:81478763:A:G	50	100	0.89	0.06155
7:81478781:A:G	50	100	0.98	0.1627
7:81478812:C:G	50	100	0.98	0.1625
7:81478816:C:T	50	100	0.99	0.1625
7:81478817:A:G	50	100	0.99	0.1623
7:81478828:C:T	50	100	0.96	0.03214
7:81478868:A:G	50	100	0.99	0.1623
7:81478878:G:C	50	100	0.99	0.02251
7:81478893:T:G	50	100	0.99	0.1623
7:81478976:C:T	50	100	0.99	0.1623
7:81479094:G:A	50	100	0.99	0.1623
7:81479096:C:G	50	100	0.99	0.1623
7:81479131:A:G	50	100	0.99	0.1623
7:81479132:A:G	50	100	1	0.04884
7:81479241:G:A	50	100	0.98	0.08515
7:81479526:T:C	50	100	0.99	0.1625
7:81479540:G:A	50	100	0.99	0.1627
7:81479611:T:G	50	100	0.99	0.1627
7:81479612:C:T	50	100	0.97	0.0423
7:81479773:G:A	50	100	1	0.04829
7:81479794:C:G	50	100	0.92	0.02524
7:81479817:C:A	50	100	1	0.04902
7:81479819:C:A	50	100	0.99	0.2122
7:81479931:A:G	50	100	0.95	0.02923
7:81479983:A:G	50	100	0.99	0.1719
7:81480119:C:A	50	100	0.97	0.04248
7:81480176:G:T	50	100	0.99	0.1627
7:81480234:A:G	50	100	0.99	0.1629
7:81480264:A:G	50	100	0.98	0.01289
7:81480420:T:C	50	100	0.99	0.171
7:81480703:G:A	50	98	0.99	0.2231
7:81480720:A:G	50	100	0.99	0.2211
7:81480765:A:G	50	100	0.99	0.04938
7:81480770:A:G	50	100	0.99	0.221
7:81481137:C:A	50	100	0.99	0.2215
7:81481153:C:T	50	100	0.97	0.03214
7:81481154:A:G	50	100	0.98	0.2213
7:81481266:A:G	50	100	0.99	0.2215
7:81481352:A:C	50	100	0.99	0.2215
7:81481392:G:C	50	100	0.99	0.2215
7:81481423:A:G	50	100	0.99	0.2215
7:81481650:T:C	48	89.6	0.92	0.07553
7:81481656:T:C	49	95.9	0.82	0.01816
7:81481687:C:T	50	98	0.97	0.07771
7:81481808:C:T	50	100	0.99	0.2217
7:81482090:C:T	50	98	0.99	0.2217
7:81482164:G:A	50	100	0.96	0.0216
7:81482379:C:T	50	100	0.97	0.04484
7:81482456:A:G	50	98	0.97	0.07752
7:81482896:T:C	50	100	0.97	0.04503
7:81482978:A:G	50	100	0.87	0.01271
7:81483027:C:T	50	98	0.98	0.09495
7:81483185:T:A	50	98	0.92	0.02324
7:81483325:C:T	50	98	1	0.04956
7:81483479:C:T	50	100	0.95	0.07734
7:81483692:G:C	50	98	1	0.1718
7:81483746:C:T	50	98	0.91	0.02887
7:81483805:T:G	50	100	0.94	0.01344
7:81483837:G:A	50	100	1	0.1719
7:81483838:C:T	50	100	0.98	0.07571
7:81484067:A:G	50	100	1	0.2233
7:81484268:G:C	50	100	1	0.2108
7:81484344:G:A	50	100	1	0.04938
7:81484427:T:C	50	100	1	0.07426
7:81484457:T:C	50	100	1	0.0394
7:81484580:T:G	50	100	1	0.03377
7:81484625:G:A	50	100	1	0.1972
7:81484872:T:C	50	100	1	0.2264
7:81484899:G:A	50	100	1	0.1973
7:81485061:C:G	50	100	1	0.0394
7:81485080:A:G	50	100	1	0.03177
7:81485503:A:G	50	100	0.96	0.07462
7:81485699:A:G	50	100	1	0.01634
7:81485769:A:C	50	100	0.98	0.03831
7:81486081:G:A	50	100	1	0.0354
7:81486092:C:T	50	100	0.96	0.0236
7:81486302:A:G	50	100	0.99	0.08188
7:81486532:C:T	50	100	1	0.03504
7:81486594:G:A	50	100	0.99	0.08188
7:81486626:A:C	50	100	0.99	0.08188
7:81486685:G:T	50	100	0.98	0.0236
7:81486706:C:T	50	100	1	0.03504
7:81486771:A:G	50	100	1	0.03631
7:81486973:T:C	50	100	1	0.1204
7:81487075:C:T	50	100	0.98	0.03395
7:81487080:G:A	50	100	0.98	0.03159
7:81487121:T:C	50	100	1	0.08206
7:81487204:T:G	50	100	1	0.03849
7:81487549:G:C	50	100	1	0.1204
7:81487626:C:T	50	100	1	0.08188
7:81487670:C:T	50	100	1	0.03849
7:81487709:A:G	50	100	1	0.03849
7:81487724:A:G	50	100	0.93	0.02033
7:81487845:C:T	50	100	1	0.03813
7:81487854:C:G	50	100	1	0.08188
7:81487887:G:A	50	100	1	0.08188
7:81487946:G:A	50	100	1	0.03849
7:81487987:G:A	50	100	1	0.03849
7:81488288:A:C	50	100	1	0.1204
7:81488432:C:A	50	100	1	0.03849
7:81488488:C:T	50	100	1	0.0236
7:81488546:A:T	50	100	0.98	0.03141
7:81488756:A:G	50	100	1	0.03849
7:81488898:T:C	50	100	1	0.1204
7:81489112:G:A	50	100	1	0.1204
7:81489113:T:C	50	100	1	0.03831
7:81489170:A:T	50	100	1	0.08188
7:81489448:T:C	50	100	1	0.1204
7:81489504:C:T	50	100	1	0.03849
7:81490014:G:A	50	98	0.97	0.03522
7:81490371:A:G	50	100	1	0.08206
7:81490534:G:T	50	100	0.96	0.03431
7:81490639:G:A	50	100	0.98	0.224
7:81490694:C:T	50	100	0.98	0.03141
7:81491113:A:G	50	100	1	0.02124
7:81491194:A:C	50	100	1	0.08188
7:81491516:A:C	50	100	1	0.01107
7:81491619:T:C	50	100	1	0.04321
7:81491630:T:C	50	100	0.9	0.06391
7:81491741:C:A	50	100	1	0.08188
7:81492024:G:A	50	100	0.95	0.01543
7:81492106:C:G	50	100	1	0.0817
7:81492213:A:G	50	100	1	0.1202
7:81492371:T:C	50	98	0.97	0.03722
7:81492442:C:T	50	100	0.98	0.0345
7:81492940:A:G	50	100	1	0.0817
7:81492955:A:G	50	100	1	0.04739
7:81492956:T:C	50	100	1	0.01035
7:81493013:C:T	50	100	1	0.1167
7:81493263:C:T	50	100	1	0.01598
7:81493346:G:A	50	100	1	0.0817
7:81493503:C:T	50	100	0.92	0.06627
7:81493711:G:A	50	100	1	0.04212
7:81493752:A:C	50	100	1	0.0817
7:81493766:A:T	50	100	1	0.0817
7:81493782:A:G	50	100	1	0.0817
7:81493885:C:T	50	100	1	0.0817
7:81494033:G:A	50	100	1	0.0817
7:81494193:G:A	50	100	1	0.0817
7:81494241:C:T	50	100	1	0.0236
7:81494477:C:T	50	100	1	0.03813
7:81494547:A:G	50	92	0.9	0.07426
7:81494624:A:G	50	100	1	0.08188
7:81494721:A:T	50	100	1	0.0817
7:81494847:G:C	50	100	1	0.0817
7:81494859:A:G	50	100	1	0.01035
7:81494891:C:T	50	100	1	0.0236
7:81495151:A:G	50	100	1	0.08206
7:81495348:T:G	50	100	0.99	0.1979
7:81495639:A:G	50	100	1	0.03504
7:81495692:T:C	50	100	1	0.0158
7:81495883:T:C	50	100	1	0.01035
7:81495919:G:A	50	100	1	0.03813
7:81496477:C:T	50	100	1	0.0541
7:81496752:C:T	50	100	0.99	0.07171
7:81496777:C:T	50	100	0.99	0.1629
7:81496916:C:T	50	100	1	0.07371
7:81496927:A:C	50	100	0.95	0.01507
7:81497126:C:T	50	100	0.99	0.2333
7:81497132:A:T	50	100	1	0.1071
7:81497134:T:C	50	100	1	0.03976
7:81497185:A:G	50	100	1	0.03522
7:81497508:C:A	50	100	0.99	0.04339
7:81497859:C:G	50	100	0.98	0.06481
7:81498058:C:G	50	98	0.98	0.2124
7:81498129:A:G	50	100	0.92	0.0187
7:81498594:A:G	50	100	1	0.0158
7:81498899:G:A	50	100	1	0.03195
7:81499659:G:T	50	100	0.91	0.01616
7:81499777:T:C	50	100	0.87	0.02977
7:81500241:T:C	50	100	1	0.01598
7:81500409:G:A	50	100	1	0.01071
7:81500754:G:C	50	100	1	0.01162
7:81501041:T:G	50	100	1	0.03758
7:81501065:G:A	50	100	1	0.04666
7:81501409:C:T	50	100	1	0.0374
7:81501584:T:A	50	100	0.9	0.03359
7:81501694:G:T	50	100	0.95	0.02469
7:81502511:G:A	50	98	0.97	0.03486
7:81502698:A:T	50	100	1	0.01053
7:81502892:G:A	50	100	1	0.03885
7:81503934:A:G	50	100	1	0.01107
7:81504115:T:C	50	100	1	0.02905
7:81505375:A:G	50	100	1	0.01253
7:81505440:C:G	50	98	0.98	0.01943
7:81505621:G:T	50	98	0.98	0.01943
7:81505708:C:T	50	98	0.99	0.03994
7:81506091:A:T	50	100	0.99	0.1422
7:81506745:A:G	50	98	0.98	0.01924
7:81506794:A:G	50	100	0.98	0.01071
7:81507234:G:A	50	100	1	0.0285
7:81508014:C:T	50	98	0.98	0.04775
7:81508099:C:A	50	100	1	0.01107
7:81508203:C:T	50	98	0.99	0.01961
7:81508392:A:G	50	100	0.91	0.07062
7:81509132:A:G	50	100	0.92	0.02887
7:81509305:G:A	50	100	1	0.02905
7:81510141:G:A	43	100	0.99	0.05029
7:81510197:T:C	50	98	0.95	0.05537
7:81510337:G:C	50	100	1	0.02306
7:81510384:A:G	50	94	0.98	0.09314
7:81510457:G:A	50	100	1	0.02288
7:81510785:A:G	50	100	1	0.01144
7:81513360:T:C	50	100	0.99	0.2186
7:81513417:G:T	50	100	1	0.02269
7:81513703:C:G	50	100	1	0.02251
7:81513975:C:T	50	100	0.99	0.05029
7:81514493:A:T	50	100	0.93	0.01017
7:81514747:T:C	50	98	1	0.01943
7:81514787:T:A	50	100	1	0.02251
7:81515372:C:T	50	100	0.99	0.05029
7:81516122:A:G	50	100	0.99	0.0118
7:81516950:C:T	50	100	1	0.01888
7:81517224:T:C	50	100	1	0.165
7:81517253:A:G	50	98	1	0.03994
7:81517502:T:C	50	96	1	0.1253
7:81517582:C:G	50	100	1	0.0216
7:81518481:G:A	50	100	1	0.0216
7:81518919:G:C	50	96	0.99	0.152
7:81519402:G:A	50	100	1	0.04031
7:81519427:T:A	50	98	0.99	0.1251
7:81519470:C:T	50	100	1	0.02215
7:81520000:T:C	50	100	0.91	0.04031
7:81520768:G:C	50	100	1	0.02179
7:81521215:T:C	50	100	1	0.02197
7:81521891:G:A	50	100	1	0.01035
7:81522397:G:A	50	100	0.93	0.01017
7:81523057:T:G	50	100	1	0.01852
7:81523703:A:G	50	100	1	0.01271
7:81523893:T:A	50	100	1	0.02197
7:81523927:C:A	50	100	0.9	0.01071
7:81524349:C:T	50	100	0.8	0.04285
7:81525071:T:C	50	100	0.84	0.01325
7:81525425:A:T	50	100	0.9	0.01507
7:81525571:T:C	50	100	1	0.01416
7:81525647:T:C	50	100	1	0.01924
7:81525762:G:C	50	100	1	0.01652
7:81525782:A:G	50	100	0.94	0.01126
7:81525783:T:G	50	100	1	0.02179
7:81526633:C:G	50	100	1	0.01452
7:81526818:G:A	50	100	1	0.0236
7:81526849:A:G	50	100	0.98	0.03504
7:81526891:G:A	50	100	0.99	0.01507
7:81526909:A:T	50	100	0.98	0.01126
7:81527119:C:A	50	100	0.98	0.01434
7:81528034:C:T	50	100	1	0.01452
7:81528147:C:G	49	100	1	0.02197
7:81528475:G:A	50	100	1	0.01452
7:81528526:A:G	50	98	0.99	0.04194
7:81528574:T:C	50	98	0.99	0.1601
7:81528973:C:G	50	100	1	0.01852
7:81529456:C:A	50	100	1	0.01471
7:81529755:A:G	50	100	0.96	0.04267
7:81529959:C:T	50	100	1	0.01471
7:81531050:C:T	50	100	0.92	0.01089
7:81531120:C:A	50	98	1	0.1175
7:81531270:T:A	50	98	0.92	0.02687
7:81531994:G:A	50	100	0.98	0.03377
7:81532609:T:A	50	100	0.86	0.01398
7:81532860:T:C	50	100	1	0.04412
7:81533001:A:G	50	98	0.99	0.2331
7:81533911:G:A	50	100	1	0.01089
7:81534338:C:T	50	98	1	0.2108
7:81534509:T:C	50	100	1	0.04375
7:81534879:A:G	50	100	1	0.01943
7:81535317:G:T	50	100	1	0.03468
7:81535376:A:G	50	100	0.99	0.03522
7:81535690:A:C	50	100	1	0.08751
7:81535792:C:T	50	100	1	0.0187
7:81535914:A:G	50	100	1	0.2093
7:81536174:G:A	50	100	1	0.01107
7:81536863:G:A	50	100	0.99	0.01162
7:81536979:C:T	50	100	0.98	0.1229
7:81537598:C:T	50	100	0.88	0.01144
7:81537702:C:T	50	100	1	0.01852
7:81537964:A:G	50	100	0.99	0.04339
7:81539002:C:T	50	100	1	0.03304
7:81539140:G:A	50	100	0.99	0.08733
7:81539402:A:G	50	96	0.84	0.01688
7:81539410:G:A	50	96	0.85	0.01743
7:81539424:G:A	47	85.1	0.82	0.1117
7:81539878:A:G	50	100	1	0.02887
7:81539964:T:C	50	100	0.98	0.1452
7:81540445:A:T	50	100	1	0.01089
7:81540456:T:C	50	98	0.85	0.04757
7:81540499:T:G	50	100	1	0.01089
7:81540877:A:T	50	100	1	0.01852
7:81541052:T:C	50	100	1	0.04557
7:81541116:G:T	50	100	1	0.01452
7:81541402:T:C	50	100	1	0.01452
7:81541416:A:G	50	100	1	0.01471
7:81541428:G:C	50	98	0.98	0.03322
7:81541565:T:G	50	100	1	0.01489
7:81541581:G:C	50	100	1	0.01089
7:81541591:T:C	50	100	1	0.01089
7:81541849:C:T	50	100	1	0.02233
7:81542167:C:T	50	100	1	0.01452
7:81542308:A:C	50	100	0.99	0.03849
7:81542348:T:C	50	100	1	0.01725
7:81542350:C:G	50	100	1	0.01452
7:81542409:T:C	50	100	0.98	0.161
7:81542494:T:C	50	100	0.99	0.01471
7:81542685:A:T	50	100	0.87	0.01471
7:81542924:A:G	50	100	1	0.01452
7:81543008:A:T	50	100	1	0.01707
7:81544214:A:G	50	100	0.96	0.1511
7:81544400:A:C	50	100	0.88	0.01489
7:81544406:C:A	48	89.6	0.86	0.07571
7:81545329:G:A	50	100	1	0.01707
7:81545999:C:T	50	100	1	0.02233
7:81546431:A:T	50	100	1	0.01452
7:81546970:C:A	50	100	0.99	0.01834
7:81546979:T:G	50	100	0.96	0.1754
7:81547347:C:T	50	100	1	0.04539
7:81547398:G:A	50	100	0.98	0.04176
7:81547488:T:C	50	94	0.86	0.2613
7:81548263:T:C	50	100	0.98	0.04194
7:81548367:T:A	50	100	0.98	0.1044
7:81548524:C:T	50	100	0.99	0.02233
7:81548532:T:C	50	100	1	0.01489
7:81548620:A:G	50	100	0.96	0.03377
7:81549031:G:A	50	100	0.94	0.1362
7:81549274:T:C	50	100	0.97	0.04829
7:81549298:T:C	50	100	0.92	0.01126
7:81549463:G:A	50	100	1	0.01471
7:81549538:A:G	50	100	0.98	0.1955
7:81550056:C:G	50	100	0.98	0.03395
7:81550108:C:T	50	100	0.9	0.02397
7:81550483:A:G	50	100	0.93	0.05029
7:81550629:A:G	50	100	0.99	0.01471
7:81550756:G:A	50	100	0.95	0.03377
7:81552823:G:C	50	100	0.96	0.03395
7:81553912:T:G	50	100	1	0.01398
7:81554002:G:A	50	100	0.96	0.0325
7:81554506:A:T	50	100	0.92	0.02832
7:81555161:C:A	50	100	0.97	0.02142
7:81555264:T:A	50	100	0.94	0.04412
7:81555301:C:T	50	100	0.98	0.04031
7:81555492:C:T	50	100	1	0.01398
7:81555675:C:T	50	100	0.99	0.2306
7:81555967:T:C	50	100	0.96	0.0325
7:81556685:T:C	50	100	0.93	0.02814
7:81556809:A:G	50	100	1	0.01398
7:81557242:G:A	50	100	1	0.01398
7:81557568:T:C	50	100	0.99	0.2128
7:81557584:A:T	50	100	0.99	0.2128
7:81557634:T:G	50	100	0.94	0.0394
7:81558008:T:C	50	100	0.95	0.04194
7:81558971:T:C	50	100	0.98	0.1231
7:81559224:C:A	50	100	0.98	0.02433
7:81559249:G:T	50	100	0.99	0.01471
7:81559788:G:C	50	100	0.98	0.02542
7:81560339:T:C	50	100	0.95	0.0541
7:81560352:T:G	50	100	0.93	0.02796
7:81560784:T:C	50	100	0.98	0.1817
7:81560890:C:T	50	100	0.99	0.01325
7:81562001:C:T	50	100	1	0.04031
7:81562231:T:C	50	100	0.95	0.0541
7:81562805:G:A	50	98	0.92	0.2649
7:81563732:C:T	50	100	0.97	0.04484
7:81564455:C:A	50	100	0.96	0.04339
7:81565367:G:A	50	100	1	0.01398
7:81565725:T:G	50	100	1	0.04158
7:81566280:G:A	50	96	0.9	0.2636
7:81566384:G:C	50	100	1	0.0138
7:81566980:G:A	50	100	0.97	0.01398
7:81566986:C:T	50	100	0.95	0.01089
7:81567109:A:G	50	100	0.94	0.03304
7:81567473:C:T	50	100	0.94	0.02832
7:81568029:A:G	50	98	0.93	0.02469
7:81568348:C:T	50	98	0.91	0.05955
7:81568811:A:C	50	100	0.99	0.05628
7:81569274:G:T	50	100	1	0.03359
7:81569728:A:G	50	100	1	0.05574
7:81570157:T:C	50	100	0.99	0.07861
7:81570232:A:C	50	100	0.9	0.02397
7:81570397:G:T	50	100	1	0.03177
7:81570446:C:T	50	100	1	0.05447
7:81570844:A:G	50	100	1	0.05447
7:81571089:T:C	50	100	1	0.05447
7:81571101:T:C	50	100	1	0.03377
7:81571148:T:C	50	100	0.94	0.03813
7:81571723:C:T	50	100	0.93	0.01144
7:81572006:T:C	50	100	0.99	0.05447
7:81572197:T:C	50	100	1	0.03885
7:81572387:G:A	50	100	0.99	0.06954
7:81572696:G:A	50	100	0.86	0.01416
7:81572712:C:T	50	100	0.96	0.03994
7:81572763:T:C	50	100	1	0.01489
7:81573016:G:T	50	100	0.97	0.03976
7:81574737:G:T	50	100	1	0.01307
7:81575066:T:G	50	100	0.99	0.02433
7:81575137:A:G	50	100	0.99	0.2222
7:81575273:C:A	50	100	1	0.01543
7:81575448:T:C	50	100	0.99	0.02524
7:81576078:C:T	50	98	0.94	0.1556
7:81576844:C:T	50	100	1	0.01471
7:81576845:G:A	50	100	0.98	0.02451
7:81576853:C:T	50	100	0.93	0.04103
7:81577425:G:A	50	100	0.98	0.03994
7:81578128:T:C	50	100	0.92	0.05428
7:81578585:G:A	50	100	1	0.04103
7:81578600:G:T	50	100	0.95	0.05428
7:81579376:T:A	50	100	1	0.02433
7:81580394:A:G	50	100	0.95	0.04194
7:81580719:G:T	50	100	0.95	0.04121
7:81580790:A:T	50	100	0.98	0.04121
7:81580870:G:T	50	100	1	0.04067
7:81580921:A:G	50	100	0.95	0.05465
7:81581724:G:A	50	100	1	0.02378
7:81582145:T:C	50	100	0.99	0.2193
7:81582287:C:G	50	100	0.96	0.03286
7:81582321:A:C	50	100	0.95	0.04176
7:81582359:C:A	50	96	0.98	0.226
7:81582693:G:T	50	100	1	0.01979
7:81583518:C:T	50	100	0.97	0.0256
7:81583664:C:G	50	100	1	0.0236
7:81584814:A:G	50	98	0.95	0.2248
7:81585463:C:T	50	100	1	0.02923
7:81585665:A:G	50	100	0.98	0.04267
7:81586271:A:T	50	100	1	0.02905
7:81586375:G:A	50	98	0.98	0.2689
7:81586648:G:A	50	100	1	0.01362
7:81586847:C:T	50	100	0.97	0.09858
7:81587182:C:T	50	100	0.98	0.09749
7:81587204:T:C	50	98	0.97	0.02378
7:81587330:A:G	50	100	0.96	0.03885
7:81587610:G:A	50	100	1	0.0138
7:81587817:G:A	50	100	1	0.02869
7:81589001:C:T	50	100	1	0.04012
7:81589002:G:A	50	96	0.98	0.2952
7:81589021:C:G	50	100	0.96	0.04248
7:81589839:A:G	50	100	1	0.0443
7:81590641:A:G	50	100	0.96	0.09513
7:81590744:G:A	50	100	0.99	0.09513
7:81591279:T:C	50	98	1	0.01344
7:81591597:T:A	50	100	0.97	0.1164
7:81591871:A:G	50	100	1	0.0423
7:81592131:G:A	50	100	0.97	0.1176
7:81592541:A:T	50	100	0.97	0.02342
7:81592725:G:A	50	100	1	0.04031
7:81593695:C:T	50	100	0.99	0.0955
7:81593835:A:T	50	100	1	0.01906
7:81593869:G:A	50	100	0.97	0.04176
7:81593919:C:T	50	100	1	0.01344
7:81594498:T:C	50	100	1	0.01344
7:81594611:C:T	50	100	0.98	0.1138
7:81594773:T:G	50	100	0.98	0.08733
7:81594958:C:A	50	100	1	0.01325
7:81595023:T:C	50	100	0.99	0.04357
7:81595357:C:T	50	100	0.98	0.02778
7:81595364:G:C	50	100	0.99	0.04339
7:81595367:C:T	50	100	1	0.03922
7:81595418:G:T	50	100	0.99	0.1102
7:81595431:T:C	50	100	0.99	0.09622
7:81595554:C:T	50	100	0.81	0.01216
7:81595713:C:T	50	100	0.97	0.1156
7:81595929:A:G	50	100	1	0.04212
7:81596983:C:T	50	100	0.99	0.1088
7:81597089:T:C	50	100	0.78	0.02378
7:81597326:A:G	50	100	1	0.04212
7:81597573:A:G	50	100	0.98	0.1158
7:81597863:A:G	50	98	0.98	0.2273
7:81598009:A:G	50	100	1	0.04212
7:81598055:T:C	50	98	1	0.01344
7:81598186:G:A	50	100	1	0.04139
7:81598423:A:G	50	100	0.96	0.04412
7:81598494:A:C	50	100	1	0.04194
7:81598575:C:T	50	100	1	0.01271
7:81599341:T:C	50	100	0.98	0.09586
7:81599562:A:G	50	100	0.98	0.2135
7:81599574:C:T	50	100	0.99	0.01216
7:81599627:A:G	50	100	0.98	0.2293
7:81599759:T:C	50	100	0.92	0.01852
7:81600504:C:T	50	100	0.99	0.01307
7:81600786:A:G	50	100	0.92	0.01071
7:81600925:C:A	50	100	0.98	0.02796
7:81600960:G:T	50	100	0.99	0.04484
7:81601441:C:T	50	100	1	0.01071
7:81601490:T:C	50	100	0.98	0.09568
7:81601798:G:A	50	98	0.99	0.1028
7:81601827:T:C	50	100	1	0.01107
7:81601942:T:C	50	98	0.99	0.1046
7:81602618:A:G	50	100	0.95	0.04956
7:81603006:C:T	50	100	0.98	0.04975
7:81604357:T:G	50	100	0.91	0.04739
7:81604413:T:A	50	100	0.98	0.104
7:81605092:C:T	50	100	0.98	0.09459
7:81605583:A:C	50	100	1	0.01307
7:81606821:C:T	50	100	0.95	0.04938
7:81607051:A:G	50	100	0.94	0.0167
7:81607680:G:T	50	100	0.99	0.0935
7:81608055:T:C	50	100	1	0.08097
7:81608694:A:G	50	100	1	0.1042
7:81609395:A:T	50	100	1	0.08733
7:81609549:T:A	50	100	1	0.01289
7:81609695:T:C	50	100	0.98	0.03214
7:81610065:C:G	50	100	1	0.01307
7:81610304:T:C	50	100	0.98	0.09568
7:81610308:G:T	50	98	1	0.1055
7:81610810:G:C	50	98	1	0.1058
7:81610872:C:T	50	100	0.91	0.03123
7:81611067:G:A	50	100	0.95	0.226
7:81611454:C:A	50	100	0.99	0.1284
7:81611610:T:C	50	100	0.99	0.1409
7:81611697:G:A	50	100	0.99	0.1187
7:81612268:C:T	50	100	0.98	0.1532
7:81612339:G:A	50	100	1	0.1102
7:81612513:C:T	50	100	1	0.01289
7:81612921:A:G	50	100	0.97	0.1609
7:81613409:T:G	50	100	0.92	0.01071
7:81613925:T:A	50	100	1	0.1107
7:81613980:A:C	50	100	1	0.1106
7:81614474:C:G	50	100	1	0.1113
7:81614939:T:C	50	98	0.87	0.01743
7:81615004:A:T	50	100	0.97	0.01289
7:81616252:C:T	50	100	0.98	0.1196
7:81616333:A:G	50	100	0.97	0.1196
7:81616697:T:C	50	98	0.95	0.01961
7:81619494:T:C	50	100	0.98	0.1206
7:81620130:A:G	50	100	0.92	0.01071
7:81621092:C:T	50	100	0.96	0.01107
7:81621944:T:A	50	98	0.79	0.03214
7:81621945:A:T	50	98	0.84	0.03214
7:81622343:C:G	50	100	0.99	0.04394
7:81622887:C:T	50	100	0.92	0.01071
7:81623472:A:C	50	100	0.96	0.04394
7:81623571:C:A	50	100	0.96	0.0305
7:81623790:C:T	50	100	0.96	0.02142
7:81623818:C:T	50	100	0.96	0.02142
7:81624332:T:C	50	100	0.97	0.07807
7:81624529:T:C	50	100	0.96	0.04394
7:81624823:A:G	50	96	0.67	0.02179
7:81625066:G:T	50	100	1	0.01089
7:81625474:A:T	50	100	0.97	0.09132
7:81626687:C:T	50	100	0.98	0.09296
7:81626823:G:A	50	100	0.96	0.03232
7:81627051:G:T	50	100	0.99	0.09641
7:81627660:A:C	50	100	1	0.01489
7:81628324:C:T	50	100	0.96	0.0325
7:81628593:C:T	50	100	0.97	0.02705
7:81629247:T:C	50	100	0.98	0.12
7:81629530:G:A	50	100	0.98	0.1195
7:81629989:G:A	50	100	1	0.01289
7:81630081:C:T	50	100	1	0.05864
7:81630717:T:A	50	100	0.99	0.1189
7:81630721:T:A	50	100	0.99	0.1189
7:81631088:C:A	50	100	1	0.01071
7:81631105:G:T	50	100	0.99	0.05864
7:81631122:C:G	50	100	0.99	0.09096
7:81631330:C:G	50	100	1	0.01289
7:81631823:C:T	50	100	0.96	0.0216
7:81632317:A:T	50	96	0.92	0.01089
7:81632431:A:C	50	98	0.92	0.01144
7:81632581:G:T	50	100	0.98	0.1129
7:81632860:G:T	50	100	0.94	0.02106
7:81633584:C:T	50	100	1	0.09314
7:81633940:C:G	50	100	1	0.01071
7:81634000:C:A	50	100	1	0.01071
7:81634540:C:A	50	100	0.98	0.1191
7:81634705:C:G	50	100	1	0.01307
7:81635005:G:C	50	100	0.98	0.0216
7:81635801:A:G	50	100	1	0.01307
7:81636035:A:C	50	100	0.99	0.05864
7:81636100:C:G	50	100	1	0.01471
7:81636843:T:C	50	100	0.99	0.0955
7:81636937:A:G	50	100	0.99	0.1015
7:81637286:C:T	50	100	0.98	0.1225
7:81637636:T:C	50	100	0.99	0.3212
7:81638463:A:G	50	100	0.99	0.0216
7:81639601:T:A	48	95.8	0.85	0.07698
7:81639603:A:T	43	93	0.74	0.02614
7:81639727:T:C	50	98	0.86	0.02306
7:81640784:A:C	50	100	1	0.01089
7:81641088:A:G	50	100	0.98	0.1204
7:81641617:A:T	50	100	1	0.01071
7:81641911:G:A	50	100	1	0.01071
7:81643187:T:G	50	100	0.96	0.1409
7:81643805:G:T	50	98	0.94	0.217
7:81644107:C:T	50	100	1	0.09259
7:81644220:G:A	50	100	1	0.05828
7:81644440:T:C	50	98	0.94	0.2204
7:81644988:G:A	50	100	1	0.02578
7:81645546:T:C	50	100	1	0.01471
7:81645889:C:T	50	100	1	0.05846
7:81645940:A:C	50	100	1	0.01289
7:81647015:G:A	50	100	1	0.09277
7:81647099:T:C	50	100	0.98	0.09858
7:81647230:C:T	50	98	0.93	0.01198
7:81647231:G:A	50	100	0.99	0.02941
7:81647424:C:G	50	100	1	0.01253
7:81647810:G:T	50	100	1	0.0817
7:81648084:G:A	50	100	1	0.02524
7:81648598:C:T	50	100	1	0.01507
7:81648807:G:A	50	100	0.93	0.03722
7:81649146:A:G	50	100	0.98	0.339
7:81649154:T:A	50	100	0.98	0.3384
7:81649764:G:A	50	100	0.96	0.02197
7:81650229:T:C	50	100	0.98	0.2202
7:81650609:C:T	50	100	0.97	0.1816
7:81650660:T:G	50	100	0.96	0.2057
7:81651129:C:G	50	100	0.99	0.03141
7:81651489:T:C	50	100	0.99	0.05138
7:81651607:G:A	50	100	1	0.01307
7:81651611:A:G	50	100	0.99	0.03141
7:81651686:G:A	50	100	0.93	0.05065
7:81651723:G:A	50	100	0.98	0.09604
7:81651761:G:C	50	100	0.98	0.1088
7:81651858:G:A	50	100	0.99	0.2048
7:81651966:T:C	50	100	0.99	0.03141
7:81652292:G:C	50	100	0.99	0.03141
7:81652493:G:T	50	100	0.99	0.1483
7:81652529:C:T	50	100	0.98	0.158
7:81653560:G:A	50	100	0.98	0.03195
7:81653687:C:T	50	100	1	0.01471
7:81654032:C:T	50	100	0.98	0.09749
7:81654074:T:C	50	100	0.96	0.02197
7:81654830:A:G	48	97.9	1	0.09967
7:81654948:T:A	50	100	0.96	0.0167
7:81654997:C:A	50	100	0.96	0.02197
7:81655091:A:T	50	100	0.99	0.04739
7:81655392:G:A	50	100	0.85	0.02869
7:81655557:C:A	50	100	0.98	0.06209
7:81655882:G:T	50	100	1	0.01289
7:81656273:A:G	50	100	0.85	0.01325
7:81656439:C:T	50	100	0.96	0.02197
7:81656451:G:A	50	100	0.97	0.09096
7:81656483:T:C	50	100	1	0.01289
7:81656505:G:C	50	100	0.87	0.01071
7:81656565:T:C	50	100	1	0.06191
7:81657041:G:T	50	100	0.86	0.02887
7:81657283:A:C	50	100	1	0.06191
7:81657364:G:A	50	100	1	0.03141
7:81658153:G:A	50	100	0.91	0.05047
7:81658434:T:C	50	100	0.96	0.02197
7:81658597:A:G	50	100	1	0.01416
7:81658659:G:T	50	100	0.99	0.01471
7:81658949:C:T	50	100	0.96	0.02197
7:81659548:G:A	50	100	0.96	0.158
7:81659837:C:A	50	100	1	0.01289
7:81659944:G:A	50	100	0.96	0.02197
7:81660639:A:G	50	100	1	0.03141
7:81660858:G:A	50	100	0.96	0.02197
7:81660962:A:G	50	100	0.99	0.01289
7:81661206:A:G	50	100	0.98	0.1997
7:81662259:C:G	50	100	0.9	0.01289
7:81662729:A:G	50	100	0.94	0.02142
7:81663053:G:A	50	100	0.93	0.07916
7:81663222:G:A	50	100	0.89	0.06863
7:81663831:T:C	50	100	0.78	0.02505
7:81663880:C:A	50	96	0.8	0.1416
7:81665036:G:A	50	94	0.79	0.1665
7:81665137:G:T	50	98	0.93	0.1318
7:81665342:A:C	50	100	0.95	0.1565
7:81665366:G:A	50	100	0.98	0.01198
7:81665896:A:T	50	100	1	0.06191
7:81666145:T:C	50	100	0.97	0.1768
7:81666154:C:T	50	100	0.98	0.1017
7:81666610:T:A	50	98	0.97	0.1137
7:81667066:T:C	50	100	0.96	0.1609
7:81667273:C:T	50	100	0.97	0.1009
7:81667805:C:T	50	100	0.98	0.09386
7:81667883:G:T	50	100	0.83	0.01089
7:81668026:A:G	50	100	0.97	0.1721
7:81668674:G:C	50	100	0.83	0.05846
7:81668692:A:T	50	100	1	0.06209
7:81671194:A:G	50	100	0.86	0.01398
7:81671798:C:T	50	100	0.87	0.01543
7:81671921:A:C	49	100	0.98	0.09459
7:81671926:G:C	49	100	0.92	0.02269
7:81672135:T:C	50	100	0.99	0.03704
7:81672632:T:G	50	100	0.96	0.1594
7:81673080:G:T	50	100	0.61	0.01543
7:81673172:T:C	50	98	0.77	0.01398
7:81673327:A:G	50	100	0.99	0.03686
7:81673506:C:T	50	100	1	0.01398
7:81674215:T:G	50	100	1	0.06209
7:81675012:C:G	50	100	0.98	0.0935
7:81676399:G:T	50	100	0.73	0.04611
7:81676446:A:G	50	100	0.64	0.0138
7:81676558:T:C	49	95.9	0.85	0.2623
7:81676728:A:G	50	100	0.98	0.0699
7:81676907:T:C	50	100	0.72	0.01216
7:81677176:A:T	50	100	0.99	0.06554
7:81677224:T:C	50	100	0.89	0.08696
7:81678148:A:G	50	98	0.85	0.08043
7:81678200:G:T	50	98	0.95	0.1885
7:81678648:G:A	50	100	0.96	0.0659
7:81679080:G:A	50	98	0.95	0.1899
7:81679114:T:A	49	100	0.92	0.01216
7:81679209:T:A	50	98	0.96	0.3706
7:81679433:T:A	50	100	0.98	0.01416
7:81679553:C:T	50	100	0.99	0.01198
7:81679796:T:G	50	96	0.94	0.01071
7:81679908:C:T	50	90	0.78	0.1
7:81680189:A:G	50	96	0.96	0.3847
7:81681147:C:A	50	100	0.99	0.0118
7:81681480:C:A	50	98	0.69	0.01434
7:81682055:T:C	50	98	0.74	0.01489
7:81682248:T:G	50	98	0.96	0.1886
7:81682401:C:G	50	100	0.94	0.03322
7:81682446:A:T	50	100	0.98	0.05392
7:81682479:A:T	50	100	0.88	0.01344
7:81682690:C:A	50	96	0.96	0.3785
7:81682777:G:C	50	100	0.99	0.03322
7:81682834:C:T	50	100	0.99	0.03322
7:81683226:T:C	50	100	0.94	0.05338
7:81683379:A:G	50	100	0.99	0.03322
7:81683389:T:C	50	100	0.99	0.03322
7:81683590:G:T	50	100	0.99	0.03322
7:81684430:C:T	50	98	0.96	0.1875
7:81684498:C:G	50	100	0.91	0.03322
7:81684713:C:G	50	100	1	0.01525
7:81684791:T:C	50	100	1	0.0158
7:81685559:T:G	50	100	0.97	0.03359
7:81685857:A:G	50	100	0.99	0.0236
7:81685861:C:G	50	100	0.99	0.0236
7:81686303:C:G	50	100	0.99	0.02378
7:81686327:C:T	50	100	0.98	0.01489
7:81686401:A:G	50	100	0.99	0.0236
7:81686675:C:T	50	100	1	0.02378
7:81686780:T:A	50	100	0.89	0.02959
7:81686804:G:A	50	98	0.94	0.1865
7:81687083:A:T	50	100	1	0.02378
7:81687322:C:A	50	98	1	0.02415
7:81687485:T:C	50	100	0.99	0.01216
7:81688192:T:C	50	96	0.94	0.3711
7:81688214:A:C	50	98	0.9	0.01888
7:81688861:C:A	50	100	1	0.02378
7:81689072:T:C	50	100	1	0.02397
7:81689226:T:A	50	100	1	0.02378
7:81689489:T:C	50	98	0.95	0.06972
7:81689509:C:T	50	98	0.95	0.06935
7:81690030:C:G	50	100	0.85	0.01943
7:81690761:T:C	50	98	0.84	0.1826
7:81690905:G:T	50	100	0.91	0.0236
7:81690909:T:G	47	97.9	0.99	0.02397
7:81690944:G:C	50	100	0.99	0.02469
7:81690976:G:A	50	100	0.94	0.01144
7:81692213:G:T	50	100	0.99	0.02451
7:81692252:G:A	50	100	0.99	0.02433
7:81692346:A:G	50	100	0.73	0.01943
7:81692763:G:C	50	100	0.94	0.05828
7:81692825:T:C	50	96	0.85	0.05301
7:81692852:T:C	50	94	0.91	0.2386
7:81692956:T:A	50	94	0.91	0.2558
7:81693023:A:G	50	100	0.84	0.05011
7:81693705:G:A	50	100	0.98	0.02814
7:81694249:T:C	50	100	0.98	0.01652
7:81694544:G:T	50	100	0.98	0.2128
7:81694553:A:G	50	100	0.95	0.0118
7:81694825:T:G	50	100	0.99	0.25
7:81694828:C:G	50	100	0.99	0.25
7:81695058:G:A	50	100	1	0.2124
7:81695070:C:G	50	100	1	0.25
7:81695528:G:A	50	100	1	0.2502
7:81695533:T:C	50	96	0.66	0.03195
7:81695611:C:T	50	100	0.99	0.02397
7:81695632:G:A	50	100	0.98	0.02977
7:81695890:T:G	50	100	0.94	0.02269
7:81696114:T:C	50	100	1	0.2513
7:81696314:C:T	50	100	1	0.2511
7:81696387:C:T	50	100	1	0.02505
7:81696469:C:T	50	100	1	0.2511
7:81696546:A:G	50	100	1	0.2522
7:81696618:A:G	50	100	0.99	0.01216
7:81696659:C:T	50	98	1	0.02705
7:81696884:T:A	50	100	0.99	0.2556
7:81696969:A:G	50	98	0.85	0.01325
7:81697749:T:C	50	100	0.99	0.2564
7:81697778:G:T	50	100	1	0.01198
7:81698765:C:T	50	100	1	0.2594
7:81698784:A:G	50	100	1	0.2593
7:81699008:C:T	50	100	1	0.02397
7:81699165:A:T	50	100	1	0.262
7:81700351:A:G	50	100	1	0.01398
7:81700605:G:A	50	100	1	0.01398
7:81700959:A:G	50	100	1	0.01398
7:81701064:C:G	50	100	1	0.2613
7:81701311:C:T	50	98	0.91	0.08043
7:81701547:C:T	50	98	0.99	0.04811
7:81702114:T:C	50	100	1	0.02415
7:81702835:G:T	50	100	1	0.02397
7:81702897:T:C	50	98	0.88	0.03377
7:81703677:T:A	50	100	1	0.1046
7:81703862:C:A	50	100	1	0.1042
7:81704303:G:A	50	100	1	0.02397
7:81704607:C:T	50	100	1	0.02415
7:81706144:C:T	50	98	0.9	0.2331
7:81706716:T:G	50	100	1	0.01398
7:81706935:A:C	50	100	1	0.09677
7:81706949:C:T	50	100	1	0.1048
7:81707123:T:C	50	100	1	0.1064
7:81707219:C:A	50	98	0.91	0.03794
7:81707578:A:C	50	100	0.98	0.01235
7:81707945:A:G	50	100	0.69	0.01253
7:81708130:A:G	50	100	1	0.09641
7:81708875:C:T	50	100	0.88	0.04611
7:81708956:A:G	50	100	1	0.09641
7:81709334:A:G	50	100	1	0.01235
7:81709677:G:C	50	100	1	0.01289
7:81709689:A:G	50	100	1	0.104
7:81709718:A:C	50	100	1	0.01235
7:81709891:C:T	50	100	0.92	0.0187
7:81709926:A:G	50	100	1	0.01398
7:81709988:A:C	50	100	1	0.2393
7:81710590:A:G	50	100	1	0.09641
7:81710918:C:T	50	100	0.99	0.08007
7:81711199:C:T	50	100	1	0.01398
7:81712210:C:T	50	100	1	0.01235
7:81712221:A:C	50	100	1	0.01035
7:81712339:C:A	50	100	1	0.0906
7:81712546:A:G	50	100	1	0.244
7:81712722:C:T	50	100	0.98	0.07553
7:81713777:T:C	50	100	1	0.2409
7:81713858:T:A	50	100	1	0.01253
7:81713890:T:G	50	100	1	0.2411
7:81714148:G:A	50	100	0.96	0.02778
7:81714199:C:T	50	100	0.93	0.02397
7:81716269:C:T	50	100	0.93	0.0118
7:81716769:T:C	50	100	1	0.01398
7:81716976:A:G	50	100	0.82	0.03958
7:81717104:G:A	50	100	1	0.02397
7:81717369:T:C	50	100	1	0.2157
7:81717485:T:C	50	100	1	0.01416
7:81717609:G:A	50	100	1	0.1186
7:81718232:T:G	50	100	1	0.142
7:81718353:T:A	50	100	1	0.01416
7:81718581:C:T	50	100	1	0.02378
7:81718705:C:T	50	100	1	0.03794
7:81720096:T:C	50	100	1	0.1029
7:81720203:A:T	50	98	0.99	0.2493
7:81720356:C:A	50	100	1	0.1011
7:81720892:A:G	50	100	1	0.1026
7:81720907:G:A	50	100	0.99	0.1028
7:81721150:A:G	50	100	0.9	0.03813
7:81721164:G:A	50	98	0.88	0.02052
7:81721179:G:A	50	98	0.99	0.03649
7:81721188:C:A	50	100	0.89	0.01707
7:81721809:C:T	50	100	0.99	0.1055
7:81722456:C:T	50	100	0.94	0.03722
7:81722616:C:G	50	100	1	0.01216
7:81722800:C:A	50	94	0.99	0.2466
7:81722929:G:A	50	100	0.99	0.01543
7:81723253:G:T	50	100	1	0.0817
7:81723255:A:G	50	100	0.99	0.2473
7:81723270:G:A	50	100	0.98	0.1516
7:81723308:T:G	50	100	0.99	0.2476
7:81723401:T:C	50	100	0.99	0.2645
7:81723722:T:C	50	100	0.98	0.01398
7:81723744:G:A	50	100	1	0.0817
7:81723910:G:A	50	100	0.99	0.2473
7:81724940:A:G	50	100	1	0.02433
7:81725552:G:A	50	100	1	0.01398
7:81725750:G:A	50	100	0.99	0.1549
7:81726133:T:A	50	98	0.91	0.1806
7:81726186:T:A	50	100	1	0.132
7:81726356:T:C	50	98	0.99	0.02451
7:81726701:C:T	50	100	0.99	0.1057
7:81727073:T:C	50	98	0.7	0.01452
7:81727085:A:C	50	98	0.71	0.01452
7:81727187:C:T	50	100	0.98	0.2698
7:81727197:C:T	50	100	1	0.01307
7:81727411:C:A	50	100	1	0.04739
7:81727553:T:A	50	100	1	0.0158
7:81727562:C:G	50	100	1	0.02651
7:81727739:T:C	50	100	0.99	0.1972
7:81727994:C:G	50	100	1	0.03341
7:81728033:T:G	50	100	0.98	0.1206
7:81728744:C:T	50	98	0.93	0.07898
7:81728759:G:A	50	100	1	0.2505
7:81728873:G:A	50	100	0.99	0.01961
7:81728950:C:G	50	98	0.93	0.01725
7:81729396:G:A	50	100	1	0.13
7:81729735:C:T	50	100	0.88	0.03105
7:81730187:G:A	50	100	1	0.1977
7:81730519:T:A	50	100	0.98	0.01924
7:81730563:T:G	50	100	1	0.0236
7:81730689:C:G	50	100	1	0.1291
7:81731115:G:A	50	100	1	0.05338
7:81731463:A:G	50	100	1	0.05356
7:81732451:G:A	50	100	1	0.06754
7:81732564:G:A	50	100	1	0.0158
7:81732653:G:A	50	100	1	0.06754
7:81732874:C:T	50	100	1	0.2311
7:81733068:C:T	50	100	1	0.1291
7:81733190:C:T	50	100	1	0.1977
7:81733271:A:G	50	98	0.97	0.2059
7:81733316:T:G	50	100	0.62	0.01816
7:81733438:C:A	50	98	0.94	0.2393
7:81733455:T:C	50	98	1	0.0236
7:81733822:T:C	50	98	0.97	0.02215
7:81734018:G:A	50	100	1	0.2304
7:81734552:A:G	50	100	1	0.0236
7:81734581:T:G	50	100	1	0.13
7:81734871:C:T	50	100	1	0.1979
7:81735119:C:G	50	100	1	0.13
7:81735298:A:G	50	100	1	0.0679
7:81735378:G:T	50	98	0.93	0.08424
7:81736107:C:G	50	100	1	0.1291
7:81736473:A:G	50	100	1	0.1979
7:81736512:A:G	50	98	0.95	0.4813
7:81737864:G:A	50	100	1	0.0679
7:81738080:T:A	50	100	1	0.2079
7:81738336:A:G	50	100	1	0.13
7:81738765:A:G	50	100	1	0.06772
7:81739111:T:C	50	100	1	0.1977
7:81739119:A:G	50	100	1	0.1291
7:81739138:A:G	50	100	1	0.03831
7:81739636:A:G	50	100	1	0.13
7:81740103:A:G	50	100	0.94	0.1396
7:81740141:T:G	50	100	1	0.13
7:81740435:C:T	50	100	1	0.0236
7:81740454:T:C	50	100	1	0.05646
7:81740948:G:T	50	100	1	0.1865
7:81741262:G:A	50	98	0.9	0.08551
7:81741458:G:A	50	100	1	0.13
7:81741922:G:C	50	100	1	0.01797
7:81742011:C:T	49	100	1	0.01797
7:81742064:T:C	50	100	1	0.03322
7:81742303:T:C	50	100	1	0.1483
7:81742731:A:G	50	100	1	0.1291
7:81742763:A:G	50	100	1	0.02433
7:81742840:A:G	50	100	1	0.1291
7:81743136:A:G	50	100	1	0.1224
7:81744198:G:A	50	100	1	0.2311
7:81744804:C:G	50	100	1	0.02342
7:81745184:G:C	50	100	0.94	0.02378
7:81745503:T:C	50	100	1	0.1008
7:81745649:A:G	50	100	1	0.06772
7:81745735:G:A	50	100	0.99	0.1402
7:81745771:T:A	50	100	0.94	0.01634
7:81745801:A:C	50	100	1	0.03304
7:81746132:G:A	50	100	0.93	0.01616
7:81746266:A:C	50	100	1	0.03395
7:81746471:G:T	50	100	1	0.02378
7:81746538:G:A	50	100	1	0.1534
7:81746613:G:A	50	100	0.98	0.1222
7:81746628:T:G	50	100	1	0.2141
7:81746630:G:C	50	100	0.99	0.2139
7:81746631:T:C	50	100	1	0.02469
7:81747032:T:A	50	100	1	0.01017
7:81747043:A:G	50	100	0.98	0.203
7:81747296:A:G	50	100	1	0.01035
7:81747318:G:A	50	100	1	0.01053
7:81747388:A:G	50	100	1	0.01071
7:81747406:T:C	50	100	1	0.07335
7:81747578:G:A	50	100	1	0.01035
7:81747724:C:T	50	100	0.99	0.1289
7:81748041:G:A	50	100	1	0.01035
7:81748147:T:C	50	100	1	0.01053
7:81748302:A:C	50	100	1	0.08424
7:81748506:T:A	50	100	1	0.01071
7:81748600:G:A	50	100	0.99	0.1222
7:81748610:G:A	50	100	1	0.02342
7:81749072:C:G	50	100	1	0.01271
7:81749238:T:G	50	100	0.95	0.01961
7:81749356:G:A	50	100	0.99	0.0728
7:81749432:A:G	50	100	0.94	0.01961
7:81749518:G:A	50	100	0.99	0.02415
7:81749617:G:A	50	100	1	0.01053
7:81749626:A:G	50	100	1	0.01053
7:81749699:A:G	50	98	0.9	0.01089
7:81749751:C:A	50	98	1	0.01144
7:81750405:C:G	50	100	1	0.01071
7:81750406:G:A	50	100	1	0.01616
7:81751258:C:T	50	100	0.89	0.02451
7:81751336:G:A	50	100	1	0.01035
7:81751725:T:C	50	100	1	0.0138
7:81751879:G:A	50	100	1	0.01362
7:81752010:C:T	50	100	0.98	0.1218
7:81752415:T:C	50	100	0.98	0.1215
7:81752596:C:G	50	100	0.99	0.01652
7:81753374:C:T	50	100	0.98	0.1229
7:81754028:C:G	50	100	0.85	0.01107
7:81755398:A:C	50	100	0.86	0.01198
7:81755618:G:A	50	100	0.86	0.0158
7:81755914:T:G	50	100	0.89	0.01198
7:81756229:T:G	50	100	1	0.01507
7:81756276:G:C	50	100	0.89	0.01979
7:81756981:A:G	50	100	0.89	0.01162
7:81757167:C:T	50	100	1	0.01507
7:81757854:T:C	50	100	0.89	0.0158
7:81758726:T:C	50	100	0.94	0.1093
7:81760686:T:C	47	97.9	0.83	0.01634
7:81760690:T:C	50	98	0.83	0.01253
7:81760796:G:A	50	100	0.98	0.01652
7:81761061:G:T	50	98	0.9	0.02324
7:81761165:A:C	50	100	0.9	0.01797
7:81762519:C:T	50	100	0.98	0.0187
7:81762894:A:T	50	100	0.96	0.01616
7:81763222:C:G	50	100	0.98	0.01434
7:81763556:C:G	50	100	0.99	0.01598
7:81763812:C:T	50	100	1	0.03232
7:81764152:T:C	50	100	1	0.01634
7:81765018:G:A	50	100	1	0.03232
7:81765047:T:C	50	100	1	0.01616
7:81765081:T:C	50	100	1	0.01489
7:81765300:A:C	50	100	1	0.01489
7:81765479:A:G	50	100	1	0.03232
7:81765510:C:T	50	100	1	0.01616
7:81765511:A:G	50	100	1	0.03232
7:81765777:C:T	50	100	0.99	0.0541
7:81765901:G:C	50	100	1	0.0158
7:81766269:T:C	50	98	0.91	0.06645
7:81767156:A:G	50	100	0.98	0.01906
7:81767249:A:G	50	100	0.87	0.04357
7:81767718:A:G	50	100	0.89	0.0158
7:81768386:C:T	50	100	0.96	0.1082
7:81768600:C:G	50	100	1	0.01598
7:81768601:A:G	50	100	1	0.03286
7:81768614:C:T	50	94	0.91	0.2317
7:81768781:G:A	50	100	1	0.03214
7:81768784:T:C	50	100	0.84	0.01271
7:81769040:C:T	50	96	0.92	0.2231
7:81770934:T:C	50	100	0.76	0.01416
7:81771623:G:A	50	100	0.97	0.4907
7:81772113:G:T	50	100	0.91	0.03068
7:81773158:G:A	50	100	0.97	0.08007
7:81773197:G:C	50	98	0.98	0.4693
7:81773597:C:T	50	100	0.98	0.07371
7:81773713:G:A	50	98	0.78	0.01289
7:81774376:T:C	50	100	0.94	0.01307
7:81774380:A:C	50	100	0.98	0.07426
7:81774578:G:T	50	100	0.98	0.08097
7:81774579:T:C	50	100	0.97	0.01344
7:81774653:C:T	50	100	0.98	0.09895
7:81774897:G:A	50	100	0.98	0.4755
7:81775222:T:C	50	100	0.92	0.01779
7:81775312:A:G	50	100	0.97	0.494
7:81775566:C:A	50	100	0.98	0.3691
7:81775596:G:C	50	100	0.94	0.1837
7:81775876:G:A	50	100	0.92	0.02142
7:81776669:A:G	50	100	0.99	0.02487
7:81776827:C:T	50	100	0.99	0.02487
7:81777250:A:G	50	100	1	0.01779
7:81777764:T:C	50	98	0.98	0.3945
7:81778359:C:T	50	100	1	0.01725
7:81778419:T:C	50	100	0.9	0.02505
7:81778780:G:A	50	100	0.98	0.47
7:81779232:A:G	50	100	1	0.01725
7:81779233:G:A	50	100	0.98	0.07444
7:81779638:C:A	50	98	0.98	0.01725
7:81779724:C:A	47	95.7	0.96	0.4719
7:81779897:G:A	50	100	0.96	0.07444
7:81779913:A:G	50	100	0.95	0.08261
7:81780947:A:C	50	92	0.95	0.3381
7:81781600:G:A	50	100	0.99	0.3747
7:81781712:T:C	50	98	0.98	0.3206
7:81781735:T:A	50	100	0.99	0.01035
7:81781949:C:T	49	98	0.98	0.2769
7:81782085:C:G	50	96	1	0.3876
7:81782090:A:C	50	96	1	0.3871
7:81782149:G:C	50	100	1	0.01362
7:81782314:A:C	50	100	0.99	0.05556
7:81783210:C:T	50	96	0.85	0.07135
7:81783264:G:C	50	100	0.99	0.2653
7:81783269:C:G	50	100	0.99	0.2654
7:81783286:T:C	50	94	1	0.4025
7:81783739:A:G	50	100	0.99	0.2658
7:81784021:G:A	50	98	1	0.4021
7:81784997:G:A	50	96	0.99	0.4029
7:81785041:T:G	49	100	0.94	0.0118
7:81785082:A:G	48	97.9	0.63	0.01707
7:81785292:A:G	44	88.6	0.98	0.2135
7:81785673:A:T	46	93.5	1	0.4025
7:81786016:T:C	50	100	0.99	0.278
7:81786467:A:G	50	100	1	0.08787
7:81786547:T:A	50	100	0.92	0.0236
7:81786951:G:A	50	100	0.98	0.01289
7:81787206:A:G	50	100	0.98	0.01507
7:81787213:T:A	49	100	0.99	0.05664
7:81787990:T:G	50	98	0.99	0.216
7:81788012:C:G	50	100	0.97	0.01307
7:81788015:G:C	50	96	1	0.4049
7:81788019:G:T	50	96	0.99	0.4052
7:81788605:C:T	50	96	0.99	0.3994
7:81788831:T:G	50	100	0.98	0.01471
7:81789280:T:G	50	98	0.99	0.3184
7:81789482:G:A	50	100	1	0.1049
7:81789770:A:G	50	98	1	0.3967
7:81790712:T:G	50	98	1	0.396
7:81790750:T:C	50	100	1	0.1048
7:81791012:T:A	50	98	1	0.4025
7:81791085:C:A	50	100	0.96	0.01598
7:81791306:C:T	50	100	0.98	0.01235
7:81792153:A:G	50	100	0.94	0.01997
7:81792440:T:A	50	98	0.97	0.10780000000000001
7:81792884:G:C	50	100	0.99	0.06754
7:81792996:A:G	50	100	1	0.1049
7:81793046:G:A	50	100	0.99	0.1044
7:81793109:T:C	50	100	1	0.09205
7:81793655:C:T	50	100	0.99	0.0118
7:81793782:A:T	50	100	1	0.01216
7:81793961:T:A	50	100	0.99	0.01979
7:81794147:T:G	50	100	1	0.0541
7:81794268:G:C	50	98	1	0.3931
7:81794828:A:G	50	100	0.98	0.01089
7:81794867:A:G	50	100	1	0.05428
7:81794876:C:G	50	100	1	0.01997
7:81795155:T:C	50	100	1	0.08842
7:81795650:G:A	50	100	1	0.01235
7:81795787:T:C	50	100	1	0.0118
7:81797097:C:T	50	100	0.99	0.05374
7:81797201:C:T	50	100	0.99	0.05374
7:81797222:G:A	50	100	0.99	0.01452
7:81797404:G:T	50	100	1	0.1049
7:81798423:T:A	50	100	1	0.01997
7:81798438:C:T	50	100	1	0.01997
7:81798604:C:T	50	100	0.87	0.01779
7:81798978:A:T	50	100	1	0.01997
7:81798991:C:T	50	100	1	0.4098
7:81799588:C:T	49	100	1	0.01216
7:81799626:A:G	50	100	0.99	0.09168
7:81799630:A:G	50	100	0.99	0.1728
7:81800089:T:C	50	100	0.99	0.09187
7:81800153:T:C	50	100	0.99	0.09168
7:81800274:T:G	50	100	0.99	0.1467
7:81800792:C:T	50	100	1	0.3936
7:81801063:C:G	50	100	1	0.01997
7:81801096:G:A	50	100	1	0.1227
7:81801333:C:T	50	100	1	0.1046
7:81801380:C:T	50	98	1	0.396
7:81801623:A:G	50	98	1	0.4646
7:81801872:T:C	50	100	0.99	0.106
7:81801927:G:A	50	100	0.99	0.05374
7:81802081:C:T	50	98	1	0.4893
7:81802235:G:A	50	98	0.91	0.01362
7:81802398:G:A	50	100	1	0.03558
7:81802463:C:T	50	98	1	0.3942
7:81802531:C:T	50	98	1	0.4715
7:81802770:G:A	50	98	1	0.4729
7:81802855:T:C	50	100	0.94	0.01779
7:81803802:T:G	50	96	1	0.3989
7:81804008:T:G	50	96	1	0.3981
7:81804768:T:G	50	98	1	0.1324
7:81804960:C:T	50	100	0.81	0.03141
7:81805617:T:C	50	98	1	0.09096
7:81805898:A:G	50	98	1	0.1245
7:81806289:T:C	50	94	1	0.3918
7:81807041:A:G	50	100	1	0.01997
7:81807244:A:G	50	100	1	0.03341
7:81807981:T:C	50	100	1	0.01997
7:81808446:A:G	50	100	1	0.03686
7:81808497:G:A	50	100	0.99	0.1089
7:81808557:G:A	50	98	0.99	0.3938
7:81808559:A:C	50	98	1	0.3938
7:81808827:A:T	50	100	1	0.01598
7:81808900:A:C	50	100	0.97	0.1476
7:81809085:C:T	50	100	1	0.0187
7:81809112:G:A	50	100	0.94	0.02378
7:81809197:C:A	50	100	1	0.09078
7:81809403:C:T	50	100	0.99	0.3883
7:81809611:G:A	50	100	0.99	0.3938
7:81810170:G:A	50	100	1	0.01598
7:81810312:G:A	50	100	0.9	0.01325
7:81811792:C:A	50	100	1	0.01216
7:81812008:G:A	50	100	1	0.08987
7:81813227:G:T	50	100	0.99	0.3312
7:81813663:A:G	50	100	0.99	0.4695
7:81813703:C:A	50	100	0.99	0.4699
7:81813753:C:T	50	100	0.99	0.4699
7:81814284:G:A	50	100	1	0.09023
7:81815424:C:T	50	100	1	0.0276
7:81815661:G:A	50	100	1	0.01707
7:81815713:T:A	50	100	1	0.08696
7:81815895:C:T	50	100	1	0.02378
7:81816559:G:A	50	100	0.99	0.1198
7:81816706:C:T	50	100	1	0.01216
7:81816773:T:C	50	100	1	0.4021
7:81817963:C:G	50	96	0.87	0.01471
7:81818603:C:A	50	98	0.95	0.01271
7:81818869:A:G	50	100	1	0.08987
7:81818880:C:T	50	100	1	0.3335
7:81819247:T:C	50	100	1	0.01216
7:81819341:A:G	50	100	1	0.1291
7:81819555:T:C	50	100	1	0.1225
7:81820514:G:A	50	100	1	0.02778
7:81820734:T:C	50	100	1	0.12
7:81820819:A:T	50	100	1	0.12
7:81820902:T:G	50	100	1	0.01216
7:81821015:T:G	50	100	1	0.01725
7:81821494:A:G	50	100	0.78	0.01235
7:81821509:C:T	50	100	0.97	0.01216
7:81821946:C:T	50	100	1	0.1202
7:81822062:T:C	50	100	1	0.06954
7:81822517:C:T	50	100	1	0.02778
7:81823020:G:A	50	100	1	0.12
7:81823630:T:C	50	100	1	0.1264
7:81823844:C:T	50	100	1	0.08333
7:81824049:C:A	50	100	0.91	0.01325
7:81824230:C:T	50	100	1	0.12
7:81824581:C:T	50	100	0.9	0.02233
7:81824886:G:A	50	100	1	0.1322
7:81824950:A:C	50	100	1	0.12
7:81825392:T:C	50	100	1	0.01216
7:81826369:C:T	50	100	0.8	0.01924
7:81826556:G:T	50	100	1	0.02778
7:81826848:T:G	50	100	1	0.01216
7:81827094:C:T	50	100	1	0.4715
7:81827369:A:G	50	100	1	0.12
7:81827581:T:G	50	100	1	0.12
7:81827713:T:C	50	100	1	0.01707
7:81827923:C:T	50	98	0.95	0.07298
7:81828014:T:C	50	100	1	0.08987
7:81828338:C:A	50	98	1	0.3733
7:81828455:C:G	50	98	1	0.3945
7:81828823:T:C	50	100	1	0.02778
7:81828857:C:A	50	100	0.97	0.01144
7:81829036:A:G	50	98	1	0.3965
7:81829507:G:A	50	100	0.99	0.1255
7:81829563:C:T	50	100	0.98	0.01126
7:81829582:C:T	50	100	0.98	0.01126
7:81829600:T:A	50	100	1	0.1202
7:81830079:C:T	50	100	0.99	0.3991
7:81830812:G:A	50	100	0.99	0.02397
7:81831173:T:G	50	100	1	0.2211
7:81831237:A:G	50	100	1	0.01707
7:81831427:A:G	50	100	0.99	0.02741
7:81831584:C:A	50	100	1	0.3943
7:81831687:G:A	50	100	1	0.09096
7:81832147:C:A	50	100	1	0.01707
7:81832148:C:A	50	100	1	0.01707
7:81832351:C:G	50	100	1	0.01144
7:81832352:C:G	50	100	1	0.01761
7:81832422:A:G	50	100	1	0.08805
7:81832585:C:T	50	100	0.99	0.01053
7:81833057:T:C	50	100	1	0.1313
7:81833131:A:T	50	100	1	0.3967
7:81833681:T:A	50	98	0.95	0.01144
7:81834070:G:C	50	100	1	0.1026
7:81834284:G:A	50	100	1	0.01471
7:81834329:C:T	50	100	0.9	0.01362
7:81834919:C:T	50	100	0.97	0.08351
7:81835392:C:T	50	100	1	0.1026
7:81835823:C:T	50	100	1	0.1026
7:81835849:T:A	50	100	1	0.1026
7:81835995:A:G	50	100	0.97	0.01144
7:81836268:G:A	50	100	1	0.1028
7:81836517:A:G	50	98	0.7	0.01943
7:81836925:C:G	50	100	1	0.1026
7:81836987:C:T	50	100	1	0.1391
7:81837426:G:A	50	100	1	0.394
7:81837801:C:T	50	100	1	0.1273
7:81838129:G:A	50	100	1	0.1271
7:81838374:G:A	50	98	0.96	0.01235
7:81839191:C:A	50	100	1	0.09096
7:81839314:A:G	50	100	1	0.01089
7:81839756:A:G	50	100	1	0.01761
7:81839870:A:G	50	100	1	0.08424
7:81840013:A:G	50	100	1	0.08442
7:81840026:A:G	50	100	0.98	0.1271
7:81840441:T:C	50	100	1	0.09168
7:81840552:T:G	50	100	1	0.1271
7:81840595:G:T	50	96	0.9	0.01652
7:81840794:A:G	50	100	1	0.2213
7:81841851:G:A	50	100	0.95	0.01707
7:81842264:C:T	50	100	1	0.09114
7:81842311:T:C	50	100	0.99	0.0394
7:81842964:T:C	50	100	1	0.2589
7:81842965:G:A	50	100	1	0.04866
7:81843503:C:T	50	100	0.9	0.01271
7:81843551:A:G	50	100	1	0.08424
7:81843573:A:G	50	100	1	0.1028
7:81843904:C:T	50	100	0.89	0.03068
7:81843931:T:C	50	100	0.97	0.07099
7:81844480:T:C	50	100	0.99	0.3949
7:81844657:T:G	50	100	0.95	0.0158
7:81845102:T:C	50	100	1	0.09114
7:81845531:T:C	50	100	1	0.1447
7:81845739:T:G	50	100	1	0.09114
7:81845805:A:G	50	100	0.92	0.01852
7:81846280:C:T	50	98	0.96	0.07353
7:81846335:C:A	50	100	0.99	0.03794
7:81847079:C:T	50	98	1	0.01071
7:81847201:A:T	50	100	0.99	0.3918
7:81847283:G:A	50	100	0.99	0.3564
7:81847302:C:G	50	100	1	0.132
7:81847650:G:A	50	100	0.98	0.01761
7:81847920:C:T	50	100	1	0.1291
7:81848079:A:G	50	100	1	0.01071
7:81848175:T:C	50	100	0.92	0.01598
7:81848500:G:A	50	100	1	0.1233
7:81849030:T:C	50	100	1	0.1229
7:81849169:C:T	50	100	0.99	0.01398
7:81849617:A:G	50	100	1	0.03958
7:81849830:T:C	50	100	0.96	0.01598
7:81850087:G:A	50	100	1	0.4308
7:81850473:A:T	50	100	0.82	0.01743
7:81850804:C:A	50	100	1	0.1262
7:81851140:C:A	50	100	0.99	0.4501
7:81851185:T:C	50	100	1	0.1225
7:81852189:G:A	50	100	1	0.1196
7:81852580:T:G	50	100	1	0.1765
7:81853099:T:C	50	100	0.99	0.03813
7:81853251:C:T	50	100	1	0.05011
7:81853389:G:C	50	100	0.99	0.224
7:81854291:A:G	50	100	0.99	0.344
7:81854786:G:A	50	100	1	0.0532
7:81854806:T:A	50	100	0.9	0.01253
7:81854828:C:G	50	100	1	0.0532
7:81855149:G:T	50	100	1	0.1195
7:81855302:C:T	50	100	1	0.05301
7:81855318:A:T	50	100	1	0.05301
7:81855657:T:C	50	100	1	0.0167
7:81855719:G:C	50	100	1	0.1169
7:81855963:A:G	50	100	0.81	0.01743
7:81855983:T:C	50	100	0.99	0.04956
7:81856664:C:T	50	100	1	0.04267
7:81856809:C:T	50	100	1	0.01126
7:81856837:A:G	50	100	0.98	0.06009
7:81857126:A:G	50	100	0.98	0.0748
7:81857335:T:G	50	100	0.98	0.07825
7:81857442:T:C	50	100	0.97	0.122
7:81857539:G:C	50	98	0.98	0.469
7:81858020:G:A	50	100	0.99	0.01307
7:81858080:C:T	50	100	0.99	0.02269
7:81858090:G:C	50	100	1	0.0167
7:81858328:A:G	50	100	0.98	0.07389
7:81858765:G:C	50	100	0.99	0.1874
7:81858785:G:A	50	100	1	0.0167
7:81858868:A:G	50	100	1	0.1313
7:81858972:G:A	50	100	1	0.01652
7:81859235:C:T	50	100	1	0.02269
7:81859898:T:C	50	100	1	0.1196
7:81860404:T:C	50	100	1	0.03776
7:81861064:G:A	50	100	1	0.09096
7:81862275:T:C	50	100	1	0.09168
7:81862378:G:T	50	100	1	0.1187
7:81862666:T:C	50	100	1	0.01216
7:81862752:C:T	50	100	1	0.03831
7:81862905:G:C	50	100	1	0.1151
7:81862960:A:G	50	100	0.98	0.4786
7:81863452:G:A	50	100	1	0.1149
7:81864671:T:C	50	100	0.95	0.01761
7:81864863:A:G	50	100	1	0.02324
7:81865082:A:G	50	100	1	0.02269
7:81865159:G:C	50	100	1	0.02269
7:81867115:A:G	50	100	1	0.03831
7:81867116:T:C	50	100	1	0.01362
7:81867843:C:T	50	100	1	0.05592
7:81868182:T:C	50	100	0.92	0.08424
7:81868723:C:T	50	100	1	0.05592
7:81868835:G:A	50	100	0.99	0.4513
7:81868842:A:G	50	100	1	0.02741
7:81868985:T:C	50	100	1	0.0561
7:81869297:T:C	50	100	1	0.0561
7:81869957:T:A	50	100	1	0.4544
7:81870726:G:T	50	100	0.93	0.04121
7:81871122:A:G	50	100	1	0.0345
7:81871370:T:A	50	100	0.99	0.1894
7:81872230:A:G	50	100	1	0.3956
7:81872254:G:A	50	100	1	0.07843
7:81872358:G:A	50	100	1	0.0345
7:81872473:A:G	50	100	0.99	0.03831
7:81872602:A:G	50	100	1	0.03867
7:81873381:C:T	50	100	0.99	0.03831
7:81873508:A:G	50	100	1	0.03395
7:81873586:A:C	50	100	1	0.02505
7:81873679:G:A	50	100	0.99	0.09423
7:81873983:C:T	50	100	0.99	0.1605
7:81874727:T:A	50	100	1	0.03395
7:81875844:A:G	50	100	0.94	0.04847
7:81876739:C:T	50	100	1	0.0345
7:81876808:A:G	49	100	0.99	0.1436
7:81877601:A:G	50	100	1	0.03813
7:81877963:T:G	50	100	1	0.07807
7:81878468:A:G	50	100	1	0.03885
7:81878774:G:T	50	100	1	0.03994
7:81879432:A:T	50	100	1	0.03994
7:81880283:T:C	50	100	1	0.01235
7:81880366:A:G	49	100	1	0.03395
7:81880617:T:C	50	100	1	0.03468
7:81880715:T:C	50	100	1	0.03776
7:81881041:A:G	50	100	1	0.03813
7:81881279:C:T	50	100	0.91	0.01307
7:81881653:A:G	50	100	0.77	0.01271
7:81881948:A:G	50	98	1	0.0187
7:81882120:T:C	50	100	1	0.03395
7:81882689:T:C	50	100	1	0.03395
7:81883582:C:T	50	98	1	0.4513
7:81883602:C:T	50	100	1	0.01906
7:81883611:C:T	50	100	1	0.3658
7:81884184:G:A	50	100	1	0.03395
7:81884384:T:G	50	100	1	0.09477
7:81884515:T:A	50	100	1	0.03794
7:81885246:A:G	50	100	1	0.0345
7:81885310:A:G	50	100	1	0.07807
7:81885753:C:T	50	100	1	0.4615
7:81886390:G:A	50	100	1	0.03794
7:81886598:G:A	50	100	0.97	0.01761
7:81886953:C:T	50	100	1	0.4548
7:81887336:C:T	50	100	1	0.1285
7:81887469:A:G	50	100	0.99	0.1554
7:81887504:T:C	50	100	1	0.171
7:81887662:T:C	50	100	1	0.171
7:81888391:C:T	49	100	1	0.3943
7:81888485:C:A	50	100	0.99	0.158
7:81888558:T:A	50	100	1	0.02288
7:81888902:T:G	50	100	1	0.4541
7:81889866:A:T	50	100	1	0.03831
7:81889886:A:G	50	100	1	0.01216
7:81890045:G:T	50	100	0.99	0.05628
7:81890393:G:A	50	100	0.82	0.01053
7:81890474:T:C	50	100	1	0.03395
7:81891215:T:C	50	100	1	0.03831
7:81891626:A:G	50	100	1	0.01235
7:81891750:T:C	50	100	1	0.451
7:81891979:C:T	50	100	1	0.4971
7:81893322:A:G	50	100	1	0.01216
7:81893454:C:T	50	100	1	0.4539
7:81893989:C:T	50	100	1	0.09423
7:81894049:G:A	50	100	1	0.02269
7:81894072:G:A	50	100	1	0.4537
7:81894312:G:A	50	98	0.95	0.07335
7:81895513:G:C	50	100	1	0.453
7:81895571:A:G	50	100	1	0.09459
7:81895613:A:C	50	100	1	0.453
7:81895626:T:C	50	100	1	0.3637
7:81895643:G:A	50	100	1	0.0423
7:81895865:T:C	50	100	1	0.4504
7:81895884:C:T	50	100	1	0.1296
7:81895986:A:G	50	100	1	0.01362
7:81896224:T:C	50	100	1	0.4504
7:81896238:C:T	50	100	1	0.4506
7:81896260:T:C	50	100	1	0.0345
7:81896699:G:A	50	100	1	0.4541
7:81897717:G:A	50	100	0.98	0.4791
7:81897772:T:C	50	100	1	0.4791
7:81897877:G:A	50	100	1	0.4791
7:81897922:A:G	50	100	1	0.4749
7:81897929:G:A	50	100	1	0.4791
7:81898160:C:T	50	100	1	0.4791
7:81898161:A:G	50	100	1	0.4749
7:81898302:A:C	50	100	0.99	0.4749
7:81898393:G:A	50	100	1	0.4791
7:81898577:T:C	50	100	1	0.4748
7:81898605:C:T	50	100	1	0.4789
7:81898882:G:A	50	100	1	0.4793
7:81898899:T:A	50	100	1	0.4793
7:81898920:G:C	50	100	1	0.4793
7:81899559:C:T	50	100	1	0.4751
7:81899622:A:C	50	100	1	0.4751
7:81899693:A:C	50	100	0.99	0.4782
7:81899819:A:G	50	100	1	0.4751
7:81899825:G:A	50	100	1	0.4753
7:81900101:C:T	50	100	1	0.03794
7:81900121:G:T	50	100	0.99	0.4753
7:81900279:C:G	50	100	0.93	0.03195
7:81900355:T:A	50	100	1	0.4753
7:81900988:T:C	50	100	1	0.4755
7:81901304:A:G	50	100	1	0.4753
7:81901322:G:T	50	100	0.98	0.1968
7:81901383:G:A	50	100	1	0.4984
7:81901485:G:A	50	100	1	0.4757
7:81901529:T:G	50	100	1	0.4766
7:81901570:C:T	50	100	1	0.09477
7:81901579:C:T	50	100	1	0.03849
7:81901632:T:C	50	100	1	0.4755
7:81901716:G:A	50	100	0.99	0.1594
7:81901863:T:C	50	100	0.96	0.01126
7:81901896:T:G	50	100	0.95	0.01362
7:81902002:C:A	50	100	0.99	0.106
7:81902220:A:C	50	100	1	0.03758
7:81902417:T:A	50	100	0.96	0.01126
7:81902619:G:A	50	98	0.99	0.3275
7:81902825:G:C	50	100	0.9	0.0216
7:81902970:T:A	50	100	1	0.4757
7:81903126:G:T	50	100	0.99	0.1385
7:81903315:A:G	50	100	1	0.4757
7:81903348:G:A	50	100	0.96	0.01107
7:81903941:G:T	50	100	0.96	0.03704
7:81904105:T:C	50	100	0.85	0.06137
7:81904115:A:G	50	100	0.98	0.4768
7:81904179:T:C	50	100	0.98	0.4648
7:81904323:T:G	50	100	0.94	0.05211
7:81904684:C:T	50	100	0.96	0.01107
7:81905521:C:T	50	98	0.92	0.1169
7:81905729:G:A	50	100	0.95	0.2578
7:81905902:C:T	49	100	0.85	0.01035
7:81906034:C:T	50	94	0.95	0.274
7:81906275:C:T	50	96	0.95	0.2787
7:81906388:G:T	50	94	0.94	0.2863
7:81906443:C:A	50	100	0.99	0.01198
7:81906656:G:A	50	92	0.94	0.4386
7:81906746:C:A	50	100	0.88	0.01035
7:81907058:C:T	50	96	0.93	0.1708
7:81907059:A:G	50	96	0.89	0.2527
7:81907308:C:T	50	88	0.91	0.2389
7:81907560:G:A	50	98	0.96	0.1852
7:81907863:C:G	50	96	0.94	0.3128
7:81907879:A:G	50	98	0.96	0.1941
7:81907927:G:A	50	100	0.89	0.02233
7:81908106:A:T	50	98	0.97	0.1788
7:81908107:C:G	50	100	0.9	0.0463
7:81908311:C:T	50	100	0.92	0.02306
7:81908512:G:A	50	98	1	0.02741
7:81908588:T:A	49	87.8	0.9	0.297
7:81908627:C:T	49	87.8	0.88	0.2175
7:81908897:A:T	49	98	0.92	0.1374
7:81908993:G:A	50	94	0.98	0.3194
7:81909191:A:G	50	94	0.98	0.3192
7:81909263:T:C	50	98	0.98	0.1794
7:81909308:A:C	50	100	0.98	0.1915
7:81909407:C:T	50	100	0.96	0.2253
7:81909527:G:T	50	100	1	0.01253
7:81909754:T:C	50	100	0.99	0.0207
7:81910398:G:A	50	100	1	0.0167
7:81910476:A:G	50	100	0.98	0.1915
7:81910918:T:C	50	100	0.98	0.1792
7:81910930:C:T	50	100	0.96	0.1745
7:81910938:A:T	50	100	0.87	0.04648
7:81911280:T:C	50	100	0.98	0.1868
7:81911502:C:T	50	100	0.98	0.1868
7:81911723:A:T	50	100	0.98	0.1792
7:81911825:C:T	50	100	0.99	0.0325
7:81911828:G:T	50	100	0.98	0.02542
7:81911954:A:G	50	96	0.97	0.1149
7:81911975:A:T	50	100	0.98	0.02796
7:81912020:A:G	50	92	0.96	0.1668
7:81912300:C:G	50	100	0.93	0.02052
7:81912839:C:T	50	98	0.94	0.2075
7:81912854:T:A	50	100	0.84	0.03431
7:81912904:G:A	50	100	0.99	0.02959
7:81913296:G:C	50	100	0.67	0.0118
7:81913355:C:T	50	100	0.8	0.0118
7:81913455:T:C	50	100	1	0.01634
7:81913986:T:C	50	100	0.98	0.1912
7:81914310:T:C	50	100	0.98	0.1745
7:81914350:T:A	50	100	0.98	0.1743
7:81914570:A:G	50	98	0.9	0.06518
7:81914613:G:A	50	100	1	0.01652
7:81915034:T:G	50	92	0.97	0.1665
7:81915035:A:T	50	92	0.97	0.1667
7:81915195:T:A	50	94	0.98	0.2507
7:81916150:T:C	50	100	0.98	0.1883
7:81916513:C:T	50	100	0.98	0.02796
7:81916590:C:T	50	100	0.77	0.01307
7:81916750:T:A	50	100	0.98	0.1792
7:81918206:T:C	50	100	1	0.01634
7:81918369:T:C	50	100	0.93	0.02288
7:81918653:T:A	50	100	0.98	0.1812
7:81918738:G:A	50	100	1	0.01652
7:81919449:C:T	50	100	1	0.01634
7:81919750:C:T	50	100	0.99	0.1736
7:81919757:G:A	50	100	0.99	0.0167
7:81919901:T:C	50	100	0.98	0.02796
7:81920480:A:C	50	100	0.98	0.1897
7:81920543:G:A	49	91.8	0.98	0.3201
7:81920841:G:A	50	100	0.99	0.1881
7:81920911:C:T	50	100	1	0.01761
7:81921040:T:C	50	100	0.98	0.2057
7:81921200:T:A	50	100	0.98	0.1808
7:81921371:A:G	50	92	0.98	0.3143
7:81922106:G:A	50	100	0.75	0.01053
7:81922261:A:G	50	100	0.89	0.01616
7:81922385:C:T	50	100	0.98	0.02741
7:81922695:T:C	50	96	0.97	0.2836
7:81922861:A:C	50	100	0.99	0.01616
7:81923779:C:T	50	100	0.95	0.2398
7:81923820:A:G	50	100	0.93	0.2444
7:81924466:T:C	50	100	0.96	0.2694
7:81925085:C:G	50	100	0.89	0.01126
7:81925915:C:T	50	100	0.98	0.2003
7:81925916:C:G	50	100	0.98	0.2596
7:81926001:C:T	50	100	0.98	0.2373
7:81926064:A:G	50	98	0.98	0.2522
7:81926818:G:C	50	98	0.99	0.3076
7:81926845:G:C	50	98	0.99	0.3076
7:81926956:T:C	50	98	0.98	0.3081
7:81926957:T:G	50	98	0.99	0.3076
7:81927146:T:C	50	98	0.99	0.3077
7:81927243:C:T	50	100	0.93	0.01325
7:81927657:T:G	50	96	0.89	0.1124
7:81927880:C:A	50	98	0.98	0.4595
7:81928475:G:A	50	100	0.98	0.2329
7:81928722:G:A	50	100	1	0.01398
7:81929469:T:C	50	98	0.99	0.2925
7:81929679:A:C	50	98	0.99	0.2927
7:81929738:C:A	50	100	0.99	0.01344
7:81930112:G:A	50	98	0.98	0.471
7:81930320:C:T	50	98	0.99	0.291
7:81930690:C:G	50	98	0.99	0.2908
7:81931047:C:A	50	100	0.98	0.01289
7:81931516:A:G	50	98	0.99	0.2663
7:81931525:T:C	50	98	0.99	0.2663
7:81931787:C:T	50	98	0.97	0.1296
7:81931788:G:A	50	98	0.98	0.2426
7:81931941:T:G	50	100	0.98	0.1999
7:81932394:T:C	50	98	0.99	0.2919
7:81932556:G:C	50	98	0.99	0.4606
7:81932701:G:C	50	100	0.98	0.234
7:81933033:A:C	50	100	0.99	0.2342
7:81933073:T:C	50	98	0.99	0.2653
7:81933130:C:G	50	98	0.99	0.2663
7:81933200:A:G	50	98	0.99	0.2919
7:81933596:T:C	50	100	0.99	0.2337
7:81933599:A:G	50	98	0.98	0.4149
7:81933774:C:G	50	100	0.99	0.2878
7:81934019:G:C	50	100	0.97	0.02378
7:81934076:T:C	50	98	0.99	0.2662
7:81934364:T:A	50	96	0.97	0.2614
7:81934365:T:A	50	98	0.99	0.266
7:81934576:T:A	50	98	0.99	0.2918
7:81934750:T:C	50	98	0.99	0.2658
7:81934806:T:C	50	100	0.97	0.2671
7:81935313:T:A	50	100	0.99	0.2892
7:81935548:G:A	50	100	0.98	0.4493
7:81935781:A:G	50	100	0.98	0.03431
7:81935808:C:T	50	100	0.98	0.01271
7:81936039:C:T	50	100	0.97	0.2306
7:81936119:G:A	50	100	1	0.01543
7:81936555:C:T	50	100	0.99	0.01543
7:81936679:A:C	50	100	0.99	0.01543
7:81936706:A:G	50	100	0.98	0.01543
7:81936816:T:A	50	100	0.99	0.01543
7:81936884:T:A	50	100	0.98	0.3045
7:81936898:C:A	50	100	0.98	0.01434
7:81937069:C:G	50	100	0.92	0.04684
7:81937407:C:T	50	100	0.94	0.3052
7:81937445:G:T	50	100	0.97	0.2771
7:81937579:C:G	50	100	0.99	0.01362
7:81937803:C:A	50	100	0.98	0.2571
7:81938126:G:T	50	100	0.97	0.2473
7:81938163:G:A	50	98	0.95	0.07734
7:81938216:G:A	50	100	0.76	0.02505
7:81938221:G:A	50	100	0.94	0.04593
7:81938228:G:A	50	100	0.8	0.02505
7:81938312:A:T	50	100	0.96	0.01035
7:81938641:A:T	50	100	0.97	0.4575
7:81939067:A:G	50	98	0.92	0.01198
7:81939334:G:A	50	100	0.88	0.01089
7:81939351:A:T	50	98	0.91	0.3569
7:81939434:T:G	50	90	0.89	0.2796
7:81940278:A:G	50	100	0.96	0.2534
7:81940504:C:A	50	100	0.97	0.2416
7:81940615:G:A	50	100	0.8	0.01198
7:81940786:C:T	50	100	0.97	0.1977
7:81940991:T:G	50	100	0.97	0.2328
7:81941157:A:C	50	100	1	0.02033
7:81941667:G:C	50	98	0.97	0.4889
7:81941777:C:T	50	100	0.97	0.2298
7:81941805:G:A	50	100	0.97	0.2338
7:81942069:T:G	50	100	0.74	0.01325
7:81942245:T:C	50	100	0.98	0.1977
7:81942384:T:C	50	100	0.94	0.2108
7:81942417:G:A	50	98	0.97	0.2215
7:81942615:G:T	50	100	0.97	0.2302
7:81943638:G:T	50	100	0.82	0.01017
7:81943729:T:A	50	100	0.96	0.2959
7:81944149:T:C	50	98	0.97	0.2255
7:81944296:T:C	50	100	0.95	0.2556
7:81944481:A:G	49	100	0.99	0.1943
7:81944508:A:T	50	98	0.99	0.1943
7:81944783:C:T	50	100	0.99	0.1948
7:81946050:A:G	50	100	0.98	0.2097
7:81947029:A:G	50	100	0.99	0.02124
7:81948117:T:A	50	100	1	0.2349
7:81948356:T:C	50	100	0.98	0.2941
7:81950272:A:T	50	100	1	0.03105
7:81950657:T:C	50	100	1	0.01235
7:81950831:A:C	50	100	0.88	0.02923
7:81950937:A:C	50	100	1	0.1596
7:81951252:T:C	50	100	1	0.2618
7:81951500:C:T	50	100	0.99	0.01852
7:81951852:A:G	50	100	1	0.2331
7:81952786:G:A	50	100	0.82	0.02197
7:81952949:C:T	50	100	1	0.3922
7:81953049:C:G	50	100	1	0.02197
7:81953529:G:A	50	100	1	0.3923
7:81953834:T:A	50	100	0.98	0.02197
7:81954211:G:A	50	100	1	0.3853
7:81954489:C:T	50	100	0.98	0.4305
7:81954501:G:A	50	100	1	0.2398
7:81954538:T:C	50	100	1	0.3931
7:81954937:G:A	50	100	0.9	0.02251
7:81955029:A:T	50	100	1	0.3929
7:81955203:C:T	50	100	0.94	0.02197
7:81955217:C:A	50	100	0.99	0.4205
7:81955233:T:C	50	100	1	0.3931
7:81955253:T:C	50	100	1	0.3958
7:81955284:C:A	50	100	1	0.3932
7:81955499:A:T	50	100	0.99	0.4203
7:81955532:T:C	50	100	0.99	0.3934
7:81955586:T:C	50	100	1	0.3936
7:81955629:T:C	50	100	1	0.3927
7:81956051:A:G	49	95.9	0.99	0.3934
7:81956216:C:G	50	100	1	0.1387
7:81956599:G:A	50	100	0.96	0.02179
7:81956605:T:C	50	100	0.98	0.4332
7:81956780:G:A	50	100	0.96	0.01271
7:81957409:G:A	50	100	1	0.1572
7:81958299:C:T	50	100	0.99	0.01017
7:81958554:C:T	50	100	0.61	0.01434
7:81959320:G:A	50	100	0.96	0.2404
7:81959998:A:C	50	98	0.99	0.2594
7:81961278:A:G	50	100	0.98	0.02197
7:81961411:C:G	50	100	0.99	0.2313
7:81961711:T:C	50	100	0.98	0.431
7:81962093:G:A	50	100	0.99	0.01017
7:81962400:T:G	50	100	0.96	0.2456
7:81963480:G:C	50	100	0.84	0.01434
7:81963904:T:C	50	100	0.99	0.2391
7:81964138:G:A	50	100	0.99	0.2629
7:81964453:A:G	50	94	0.95	0.05192
7:81965089:A:C	50	100	0.99	0.3902
7:81966028:A:T	50	100	0.9	0.04521
7:81966069:G:A	50	100	0.98	0.02487
7:81967074:A:C	50	100	0.98	0.01652
7:81967497:T:C	50	100	0.98	0.4321
7:81968039:A:G	50	100	0.98	0.3925
7:81968740:A:G	50	100	0.93	0.06917
7:81969167:T:A	50	90	0.93	0.1305
7:81969344:G:A	50	96	0.98	0.1187
7:81969672:G:A	50	98	1	0.09495
7:81970103:T:G	50	100	0.93	0.01797
7:81970881:A:G	50	98	0.98	0.4221
7:81970951:T:G	50	98	0.97	0.2781
7:81971126:C:T	50	100	0.99	0.4223
7:81971182:A:T	50	100	0.98	0.2999
7:81971231:G:A	50	100	0.99	0.2712
7:81971472:C:T	50	100	0.99	0.3101
7:81971915:C:G	50	100	0.99	0.2761
7:81972264:T:C	50	100	1	0.1109
7:81972424:C:T	50	100	0.98	0.02288
7:81972443:G:A	50	100	1	0.1107
7:81972554:G:A	50	100	1	0.1138
7:81972703:T:C	50	100	1	0.1107
7:81972718:C:G	50	100	0.99	0.2765
7:81972754:C:T	50	100	0.98	0.1107
7:81973100:A:G	50	100	0.97	0.01688
7:81973187:T:C	50	100	0.98	0.1107
7:81973277:C:G	50	100	0.99	0.3066
7:81973526:A:G	50	100	1	0.1107
7:81973650:C:G	50	100	0.96	0.1307
7:81973727:C:T	50	100	0.98	0.2996
7:81974001:G:A	50	100	0.99	0.03831
7:81974137:T:C	50	100	1	0.1109
7:81974319:C:T	50	100	0.98	0.02288
7:81974822:T:C	50	100	1	0.1107
7:81974912:G:A	50	100	1	0.1107
7:81975027:T:A	50	82	0.99	0.4276
7:81975038:T:A	50	100	0.8	0.01761
7:81975112:G:A	50	100	1	0.4203
7:81975415:C:T	50	100	0.99	0.3074
7:81976013:G:A	50	100	1	0.1107
7:81976045:G:A	50	100	1	0.1107
7:81976076:C:T	50	100	1	0.1107
7:81976154:A:C	50	100	0.99	0.1009
7:81976180:G:A	50	100	1	0.02596
7:81976552:T:C	50	100	0.99	0.3813
7:81976730:T:C	50	100	1	0.1109
7:81976848:G:C	50	100	1	0.264
7:81977184:G:A	50	100	1	0.0256
7:81977219:C:T	50	100	1	0.2685
7:81977579:C:T	50	100	0.99	0.2774
7:81977648:T:C	50	100	1	0.2685
7:81977741:G:T	50	100	1	0.1089
7:81977758:A:G	50	100	1	0.02251
7:81978041:C:T	50	100	1	0.3853
7:81978082:A:G	50	100	0.97	0.01688
7:81978180:G:A	50	100	1	0.01017
7:81978757:A:G	50	100	0.99	0.1207
7:81978822:T:A	49	93.9	0.93	0.07353
7:81978860:A:C	50	98	0.99	0.1198
7:81978865:T:C	50	100	0.99	0.2702
7:81978921:T:A	50	100	1	0.1107
7:81978962:A:G	50	100	1	0.1107
7:81979082:G:A	50	100	1	0.386
7:81979293:C:G	50	100	0.98	0.2814
7:81979347:T:G	50	100	0.99	0.1031
7:81979556:C:G	50	100	1	0.408
7:81980458:A:G	50	100	1	0.3686
7:81981056:C:T	50	100	0.99	0.3696
7:81981369:C:T	50	100	0.98	0.2754
7:81981408:G:A	50	100	0.98	0.3146
7:81981725:C:T	50	100	1	0.01017
7:81982069:G:A	50	100	0.85	0.01344
7:81983644:T:C	50	100	0.91	0.03377
7:81985541:A:C	50	100	0.99	0.4118
7:81985758:G:A	50	100	0.99	0.03268
7:81986156:A:G	50	100	0.9	0.02033
7:81986384:T:C	50	100	0.9	0.01797
7:81986491:A:C	50	100	0.98	0.02033
7:81987129:G:C	50	100	0.9	0.02015
7:81987175:T:C	50	100	0.99	0.01924
7:81987281:C:A	50	100	0.89	0.02015
7:81987679:G:A	50	100	0.9	0.02015
7:81987980:T:C	50	100	0.99	0.4114
7:81988386:T:C	50	100	0.99	0.1659
7:81988518:A:T	50	100	0.99	0.1427
7:81989677:T:C	50	100	0.99	0.4831
7:81989715:C:T	50	100	0.99	0.3275
7:81989892:T:C	50	100	0.99	0.01543
7:81990426:A:G	50	100	1	0.03032
7:81991905:G:A	50	100	0.99	0.02233
7:81993228:A:C	50	100	1	0.03032
7:81993449:T:A	50	100	1	0.03032
7:81993846:A:G	50	100	0.99	0.02033
7:81994555:C:A	50	100	0.99	0.04539
7:81994626:T:A	50	100	0.92	0.01797
7:81994830:T:A	50	100	1	0.02033
7:81995243:G:C	50	100	1	0.03032
7:81995645:A:C	50	100	1	0.4119
7:81995755:C:T	50	100	0.94	0.01816
7:81995763:C:T	50	100	1	0.01107
7:81995767:C:A	50	100	1	0.0325
7:81995879:C:T	49	95.9	1	0.05283
7:81996265:C:T	50	100	1	0.05265
7:81996304:T:C	50	100	1	0.05265
7:81996478:A:C	50	100	1	0.05265
7:81996514:G:T	50	100	1	0.02033
7:81996519:G:A	50	100	1	0.05265
7:81996895:T:C	50	100	0.99	0.01707
7:81997040:G:A	50	100	1	0.4949
7:81997049:C:T	50	100	1	0.03032
7:81997321:C:T	50	100	1	0.03232
7:81997478:G:C	50	100	1	0.05265
7:81997507:A:G	50	100	1	0.03032
7:81997539:T:C	50	100	1	0.05265
7:81997611:G:A	50	100	0.97	0.05356
7:81997698:A:G	50	100	1	0.03032
7:81998052:A:T	50	100	1	0.03032
7:81998123:A:C	50	100	1	0.03032
7:81998165:A:G	50	100	0.97	0.01797
7:81998236:A:G	50	100	1	0.03032
7:81998395:T:C	50	100	1	0.03032
7:81998781:G:C	50	100	1	0.4145
7:81998808:C:T	50	100	1	0.4149
7:81999015:G:A	50	100	0.99	0.01126
7:81999892:T:C	50	100	0.99	0.02033
7:82000563:T:C	50	100	1	0.03032
7:82000923:C:A	49	100	1	0.03032
7:82000924:C:T	49	100	1	0.0305
7:82001150:T:C	50	100	0.99	0.1654
7:82001645:T:C	50	100	0.8	0.01743
7:82001691:T:C	50	100	0.99	0.02033
7:82001861:T:A	50	100	1	0.03032
7:82001963:G:A	50	100	0.99	0.02088
7:82002042:A:G	50	100	0.95	0.02887
7:82003246:T:C	50	100	1	0.01943
7:82003776:C:T	50	98	0.99	0.1574
7:82003862:C:T	50	100	0.93	0.01089
7:82005065:A:G	50	100	0.99	0.03304
7:82005662:T:C	50	100	1	0.02814
7:82005972:C:A	50	100	0.99	0.02088
7:82005978:C:T	50	100	0.99	0.03032
7:82006093:A:G	50	100	0.99	0.03032
7:82006227:A:G	50	100	0.99	0.03032
7:82006887:G:A	50	100	1	0.4145
7:82007534:G:A	50	100	0.99	0.01779
7:82007840:T:C	50	100	1	0.03214
7:82008029:A:T	50	100	0.99	0.03032
7:82008306:G:A	50	100	0.93	0.03105
7:82008583:C:G	50	100	1	0.01779
7:82008793:A:G	50	98	0.87	0.01906
7:82008805:C:G	50	100	1	0.01634
7:82009634:A:G	50	100	1	0.3469
7:82010188:C:T	50	100	1	0.01779
7:82010213:C:T	50	100	0.99	0.02977
7:82011202:T:C	50	100	1	0.413
7:82011506:T:G	49	98	1	0.3711
7:82011576:G:A	50	100	1	0.4174
7:82011872:T:C	50	100	0.99	0.3248
7:82012237:A:G	50	100	1	0.02977
7:82012362:C:G	50	100	1	0.3954
7:82013318:A:C	50	100	1	0.4176
7:82013633:C:T	50	100	1	0.425
7:82013940:G:C	50	98	1	0.1654
7:82014984:G:A	50	100	1	0.1654
7:82015110:C:T	50	100	1	0.02977
7:82015378:A:C	50	100	1	0.02977
7:82016378:C:T	50	100	0.96	0.02741
7:82016406:T:C	50	100	0.95	0.02033
7:82016697:C:A	50	100	0.99	0.2004
7:82017774:C:A	50	100	1	0.02052
7:82018111:T:C	50	100	1	0.01779
7:82018388:G:A	50	100	1	0.4152
7:82018586:A:T	49	100	1	0.3869
7:82018784:A:T	49	100	0.94	0.01307
7:82019784:T:G	50	100	0.98	0.02578
7:82020158:A:G	50	100	1	0.3947
7:82020778:C:T	50	100	1	0.02977
7:82022049:C:A	50	100	1	0.3702
7:82022437:A:G	50	100	1	0.02996
7:82023726:C:A	50	100	1	0.02996
7:82023973:G:A	50	100	1	0.02451
7:82024163:G:A	50	100	1	0.3994
7:82024838:A:T	50	98	0.76	0.02469
7:82024844:T:C	50	100	1	0.01924
7:82024859:C:T	50	100	1	0.02996
7:82024942:A:G	50	98	1	0.4154
7:82025161:T:C	50	100	1	0.1903
7:82025405:T:C	50	100	1	0.1897
7:82025538:C:T	50	100	1	0.1903
7:82025972:G:A	50	100	1	0.03014
7:82026094:T:C	50	100	1	0.01797
7:82026483:A:C	50	100	1	0.0207
7:82026750:A:G	50	100	0.99	0.1901
7:82027846:T:C	50	100	0.98	0.02469
7:82028041:C:T	50	100	1	0.344
7:82028277:A:C	50	100	0.99	0.1901
7:82028495:T:C	50	100	0.98	0.03014
7:82028562:C:T	50	100	0.99	0.1897
7:82028563:C:G	50	100	1	0.4174
7:82028590:C:A	50	100	0.99	0.3333
7:82028792:T:C	50	100	0.99	0.1903
7:82029174:C:G	50	100	1	0.01144
7:82029979:A:C	50	100	0.97	0.02524
7:82030086:G:A	50	100	0.93	0.01107
7:82030099:T:C	50	100	0.93	0.01289
7:82030325:A:G	50	100	1	0.3081
7:82030521:G:A	50	100	0.99	0.4152
7:82031152:A:T	50	100	0.88	0.02778
7:82031973:A:G	50	100	1	0.02832
7:82032084:G:T	50	100	0.99	0.4136
7:82033403:T:C	50	100	1	0.3444
7:82033959:C:A	50	100	1	0.3943
7:82034112:T:C	50	100	0.99	0.1903
7:82034574:C:T	50	100	0.8	0.02596
7:82034704:T:C	50	100	0.93	0.01289
7:82035535:A:G	50	100	0.99	0.1899
7:82035806:C:G	50	100	0.99	0.4132
7:82036408:C:T	50	100	0.94	0.02033
7:82036921:A:C	50	100	0.94	0.02033
7:82037801:A:C	50	98	0.98	0.4267
7:82038152:C:T	50	100	0.98	0.02015
7:82038488:A:G	50	100	0.92	0.06427
7:82039401:C:T	50	96	0.97	0.1719
7:82039548:C:T	50	100	0.99	0.02651
7:82039701:A:G	50	100	0.98	0.3435
7:82039932:G:A	50	100	1	0.01888
7:82039970:G:A	50	100	0.96	0.0719
7:82040125:T:C	50	100	0.99	0.01071
7:82040237:C:G	50	98	0.98	0.4779
7:82040291:G:A	50	100	0.92	0.01997
7:82040618:G:A	50	98	0.97	0.321
7:82040875:T:G	50	100	0.99	0.0187
7:82040887:A:G	50	100	0.96	0.01434
7:82041285:C:T	50	98	0.97	0.1839
7:82041321:A:C	50	100	1	0.01235
7:82041442:A:G	50	100	1	0.02269
7:82041719:G:A	50	98	0.98	0.1511
7:82041949:C:T	50	100	0.97	0.3319
7:82042131:A:G	50	100	0.73	0.01271
7:82042896:A:T	50	100	0.94	0.02106
7:82042943:A:G	50	100	0.97	0.4163
7:82042975:C:A	50	100	0.99	0.01053
7:82043234:A:C	50	100	0.9	0.01416
7:82043676:A:G	50	100	0.97	0.1509
7:82043970:G:T	50	100	0.84	0.01434
7:82044104:C:T	50	100	0.98	0.1442
7:82044235:C:G	50	100	1	0.02814
7:82044249:T:G	50	100	1	0.02814
7:82044393:T:C	50	100	0.99	0.03486
7:82044456:C:G	50	100	0.99	0.0492
7:82044697:T:A	50	100	0.85	0.01924
7:82045131:G:A	50	100	0.96	0.07226
7:82045316:T:C	50	100	0.88	0.04303
7:82045845:C:T	50	98	0.98	0.1754
7:82045896:C:T	50	100	0.97	0.02814
7:82046115:G:A	50	100	0.97	0.02306
7:82046308:C:T	50	100	0.97	0.02306
7:82046675:G:A	50	98	0.87	0.01434
7:82046776:A:G	50	100	0.87	0.06572
7:82047358:T:C	50	100	0.96	0.01398
7:82047510:G:T	50	100	0.97	0.1307
7:82047521:T:G	50	100	0.98	0.08824
7:82047916:C:G	50	100	0.99	0.0492
7:82048115:A:T	50	98	0.99	0.0492
7:82048266:C:T	50	100	0.99	0.2446
7:82048628:C:A	50	100	0.97	0.02669
7:82048755:T:C	50	100	1	0.01053
7:82048842:C:G	50	100	0.99	0.0492
7:82048868:C:T	50	100	0.98	0.2455
7:82048995:G:A	50	100	0.76	0.01089
7:82049220:T:C	50	100	0.99	0.02814
7:82049277:C:T	50	100	0.98	0.08787
7:82050588:T:A	50	100	0.98	0.03813
7:82050674:C:T	50	100	0.9	0.0138
7:82051558:T:C	50	100	1	0.0236
7:82052130:T:C	50	100	0.96	0.01271
7:82052481:T:C	50	100	0.98	0.0492
7:82052647:T:C	50	100	0.99	0.01779
7:82053209:G:A	50	100	0.99	0.05556
7:82053360:G:A	50	100	0.98	0.1284
7:82053635:T:C	50	100	1	0.02397
7:82054547:A:G	50	100	1	0.02378
7:82054745:T:G	50	100	0.99	0.1859
7:82054759:C:T	50	100	0.99	0.1855
7:82054824:T:A	50	100	1	0.02197
7:82055108:G:A	50	100	1	0.0276
7:82055113:A:G	50	100	0.99	0.1106
7:82055290:T:C	50	100	1	0.02378
7:82055557:T:C	50	98	0.98	0.1235
7:82055861:T:C	50	98	0.93	0.1289
7:82055933:T:C	49	98	1	0.01198
7:82056007:G:T	42	97.6	0.83	0.02578
7:82056160:G:T	50	100	1	0.0236
7:82056214:G:T	50	100	0.99	0.1106
7:82056232:A:G	50	100	1	0.0236
7:82056692:G:A	50	100	0.99	0.1107
7:82056771:C:T	50	98	0.9	0.02651
7:82057442:T:G	50	100	1	0.02288
7:82057634:T:C	50	100	1	0.07044
7:82057635:G:A	50	100	0.92	0.05483
7:82057676:T:G	50	100	0.98	0.01634
7:82057723:A:G	50	98	0.92	0.04303
7:82057788:A:G	50	100	1	0.0276
7:82058371:T:C	50	100	1	0.03341
7:82058480:A:T	50	98	0.98	0.4259
7:82058934:C:T	50	100	1	0.01053
7:82058963:T:A	50	100	1	0.01053
7:82059181:G:C	50	100	0.98	0.1503
7:82059285:G:T	50	100	0.99	0.112
7:82059412:T:C	50	100	1	0.02288
7:82059843:G:A	47	97.9	0.98	0.4107
7:82059922:C:G	50	94	0.98	0.02705
7:82060337:C:T	50	100	0.97	0.01162
7:82060745:C:T	50	100	1	0.02288
7:82061016:A:T	50	100	0.97	0.01162
7:82061384:C:T	49	98	0.98	0.4913
7:82061610:C:T	50	98	0.96	0.2767
7:82061652:T:C	50	100	1	0.0276
7:82061719:C:A	50	100	1	0.01325
7:82061775:C:T	50	100	0.92	0.1253
7:82061787:C:T	50	100	1	0.04666
7:82061924:T:A	50	100	0.96	0.01162
7:82062147:T:C	50	100	1	0.01071
7:82063068:C:T	50	100	1	0.01144
7:82063237:A:G	50	100	1	0.01471
7:82063427:G:A	50	100	1	0.05065
7:82064452:T:C	50	100	0.99	0.08805
7:82064704:T:C	50	100	1	0.01126
7:82064710:A:G	50	100	0.99	0.4428
7:82064938:A:G	50	100	1	0.01126
7:82065013:T:C	50	100	0.92	0.01253
7:82065251:C:A	50	100	0.91	0.01743
7:82065464:T:G	50	100	0.98	0.4426
7:82066026:T:A	50	100	1	0.03395
7:82066041:T:C	50	100	0.99	0.3784
7:82066780:T:C	50	100	1	0.01652
7:82066901:C:T	50	100	0.98	0.4706
7:82067002:G:A	50	100	0.76	0.02487
7:82067122:T:C	50	96	0.9	0.02669
7:82067707:C:T	50	100	0.76	0.02524
7:82067823:C:T	50	100	0.98	0.4991
7:82068010:C:T	50	100	0.99	0.4588
7:82068189:C:G	50	100	0.97	0.1049
7:82068350:A:C	50	100	0.99	0.4584
7:82068642:C:T	50	100	0.99	0.4595
7:82068922:T:C	50	100	1	0.01126
7:82069031:T:C	50	100	0.99	0.08824
7:82069258:C:T	50	100	1	0.04321
7:82070038:T:C	50	100	0.99	0.4991
7:82070861:T:A	50	100	0.99	0.1423
7:82071428:C:A	50	100	0.99	0.01452
7:82071466:T:C	50	100	0.99	0.4096
7:82071907:C:T	50	100	1	0.01797
7:82071950:A:G	50	100	0.98	0.4869
7:82072592:A:T	50	100	0.99	0.3045
7:82072862:A:G	50	98	0.97	0.05901
7:82072943:A:G	50	100	0.96	0.2351
7:82073538:T:C	50	100	0.99	0.3433
7:82073829:G:C	50	100	0.99	0.2734
7:82074214:C:T	50	100	1	0.01398
7:82074466:G:A	50	100	0.94	0.01253
7:82074970:G:A	50	100	0.99	0.317
7:82075444:T:C	50	98	0.96	0.06046
7:82076014:A:T	50	100	0.99	0.3235
7:82076171:G:A	49	100	0.99	0.3164
7:82076175:C:T	49	100	0.99	0.3164
7:82076206:T:G	49	100	0.99	0.317
7:82076405:T:A	50	100	0.99	0.3164
7:82076418:G:A	50	100	0.99	0.3164
7:82076453:A:G	50	100	0.99	0.3164
7:82076466:T:C	50	100	1	0.3164
7:82076853:G:A	50	100	1	0.3233
7:82077109:A:G	50	100	1	0.3164
7:82077571:T:C	50	100	0.96	0.01162
7:82078029:T:C	50	100	1	0.343
7:82078189:C:T	50	100	1	0.3233
7:82078331:T:C	50	100	0.99	0.3239
7:82078356:C:T	50	100	0.99	0.266
7:82078410:C:A	50	100	1	0.4731
7:82078485:C:A	50	100	0.87	0.04158
7:82078640:T:C	50	100	0.98	0.3433
7:82078751:T:C	50	100	0.97	0.0138
7:82078872:G:A	50	100	0.99	0.2732
7:82078962:T:A	50	100	1	0.3232
7:82079002:G:T	50	100	1	0.4739
7:82079249:A:C	50	96	0.96	0.4343
7:82079606:C:T	50	100	1	0.01053
7:82079760:T:G	50	100	0.99	0.2968
7:82079959:A:G	50	100	0.99	0.1737
7:82080068:C:T	50	100	1	0.01162
7:82080084:C:T	50	98	0.99	0.1739
7:82080207:T:G	50	100	0.98	0.01816
7:82081045:G:A	50	100	0.98	0.1638
7:82081184:A:G	50	100	0.98	0.1639
7:82081390:G:T	50	100	0.96	0.07226
7:82081632:G:A	50	100	0.97	0.01797
7:82081891:G:A	50	98	0.98	0.3912
7:82082100:G:T	50	100	0.89	0.02741
7:82082209:G:A	50	96	0.95	0.1906
7:82082335:T:C	50	100	0.93	0.05719
7:82082606:A:G	50	100	0.95	0.01779
7:82082657:C:A	50	100	0.94	0.2672
7:82082741:C:T	50	100	0.96	0.01362
7:82082826:T:C	50	100	0.98	0.0187
7:82083994:T:A	50	100	0.91	0.01761
7:82084376:T:C	50	98	0.88	0.1667
7:82084494:T:C	50	100	0.76	0.03577
7:82084643:G:A	50	100	0.76	0.01761
7:82085724:G:C	50	96	0.93	0.398
7:82085820:T:A	50	100	0.93	0.08061
7:82088649:G:A	50	100	0.99	0.01107
7:82089297:C:T	50	94	0.95	0.1245
7:82089551:T:C	50	98	0.79	0.01235
7:82090001:T:A	50	100	0.99	0.01107
7:82090395:T:C	50	100	0.96	0.03123
7:82090490:T:C	50	96	0.96	0.1111
7:82090720:G:A	50	100	0.96	0.03123
7:82091197:G:T	50	100	0.98	0.3644
7:82091480:C:T	50	100	0.94	0.01198
7:82092197:G:T	50	100	0.96	0.3624
7:82092306:A:G	50	100	0.94	0.01198
7:82092567:T:G	50	100	0.91	0.07062
7:82092810:C:T	50	100	0.96	0.03123
7:82092815:G:A	50	100	1	0.03377
7:82092931:C:T	50	100	0.97	0.2718
7:82093077:G:A	50	98	0.83	0.01235
7:82093099:T:G	50	100	0.94	0.01198
7:82093515:C:T	50	100	0.97	0.1943
7:82093596:A:G	50	100	1	0.01235
7:82093674:T:A	50	100	0.93	0.063
7:82093695:C:T	50	100	0.97	0.1427
7:82093726:C:A	50	96	0.96	0.1643
7:82093734:G:A	50	100	0.97	0.1434
7:82093796:A:G	50	100	0.98	0.3942
7:82094000:G:C	50	100	0.99	0.1634
7:82094178:A:T	50	98	0.98	0.3627
7:82094390:T:C	50	98	0.99	0.4426
7:82094399:A:G	50	98	0.99	0.4684
7:82094754:C:T	50	100	1	0.4016
7:82095150:T:C	50	100	1	0.3511
7:82095254:G:C	50	100	0.99	0.3351
7:82095382:C:A	50	100	0.95	0.03086
7:82095401:G:A	50	98	0.99	0.4432
7:82095604:G:A	50	100	1	0.0256
7:82095685:A:T	50	100	0.93	0.03086
7:82095813:G:A	50	100	1	0.4296
7:82095856:A:C	50	100	1	0.02778
7:82095925:T:C	50	100	1	0.3724
7:82095938:G:C	50	98	0.99	0.1912
7:82096057:G:A	50	100	1	0.4009
7:82096074:T:C	50	98	0.99	0.4808
7:82096129:C:T	50	100	1	0.02633
7:82096148:T:C	50	100	1	0.01198
7:82096164:G:A	50	100	0.75	0.0118
7:82096489:C:G	50	100	0.99	0.4775
7:82096841:A:T	50	98	0.98	0.2852
7:82096883:G:C	50	100	1	0.3615
7:82097109:G:A	50	100	1	0.04539
7:82097467:A:G	50	100	1	0.0118
7:82097610:A:G	50	96	0.96	0.108
7:82097653:C:T	50	100	1	0.01198
7:82097703:G:A	50	100	1	0.01198
7:82097713:A:C	50	100	1	0.3809
7:82098145:A:T	50	100	0.95	0.03086
7:82098386:G:A	50	100	0.99	0.3613
7:82098462:T:C	50	98	0.96	0.3257
7:82098503:T:C	50	100	1	0.01253
7:82098538:G:C	50	96	0.96	0.1156
7:82098866:T:A	50	100	0.98	0.3814
7:82099057:C:T	50	100	0.99	0.3733
7:82099200:T:C	50	100	0.99	0.378
7:82099242:T:G	50	100	0.99	0.378
7:82100080:G:C	50	98	0.97	0.1554
7:82100148:G:T	50	100	0.95	0.01979
7:82100445:T:C	50	100	0.95	0.0187
7:82101257:C:T	50	100	0.95	0.03086
7:82101446:T:C	50	100	1	0.01253
7:82102130:C:T	50	100	0.98	0.3673
7:82102177:C:A	50	98	1	0.01198
7:82102487:C:T	50	96	0.97	0.1558
7:82102570:T:A	50	98	0.94	0.1665
7:82102977:C:T	50	100	0.94	0.07643
7:82103295:T:C	50	100	0.98	0.36870000000000003
7:82103398:A:G	50	100	0.97	0.3328
7:82103866:A:G	50	100	1	0.01198
7:82103955:C:A	50	98	0.97	0.1558
7:82104008:T:A	50	100	0.98	0.3863
7:82104009:G:C	50	100	1	0.01198
7:82104112:G:T	50	100	0.98	0.348
7:82104263:G:C	50	100	1	0.01198
7:82104435:A:C	50	100	0.98	0.3893
7:82104478:A:T	50	100	0.98	0.3413
7:82104628:A:G	50	100	0.95	0.01961
7:82104794:G:A	50	100	0.99	0.01688
7:82104865:T:C	50	100	0.95	0.01961
7:82104895:A:G	50	100	0.98	0.3658
7:82105129:T:C	50	100	0.99	0.01434
7:82105447:T:C	50	100	0.95	0.01979
7:82105578:T:C	50	100	0.97	0.3678
7:82105617:G:T	50	100	0.97	0.4869
7:82105699:A:G	50	100	0.97	0.4871
7:82105998:C:T	50	96	0.96	0.01688
7:82106141:C:T	50	100	0.94	0.0285
7:82106178:A:G	50	100	0.93	0.0285
7:82106216:G:A	50	98	0.94	0.1138
7:82106273:A:G	50	98	0.96	0.01198
7:82106471:C:A	50	100	0.98	0.03504
7:82106604:G:A	50	96	0.97	0.07226
7:82106951:G:C	50	100	0.99	0.4857
7:82107098:A:T	50	100	1	0.05864
7:82107205:G:C	50	100	1	0.05955
7:82107358:A:G	50	100	1	0.05864
7:82107363:C:A	50	100	1	0.05955
7:82107413:C:A	50	100	1	0.05955
7:82107549:A:T	50	100	1	0.05973
7:82107571:T:C	50	100	1	0.05973
7:82107724:C:T	50	100	1	0.05973
7:82107790:G:T	50	100	1	0.01634
7:82107870:G:A	50	98	0.99	0.2914
7:82107914:G:C	50	100	1	0.05901
7:82108011:T:C	50	100	1	0.1291
7:82108050:C:T	50	100	0.98	0.1603
7:82108075:T:C	50	100	1	0.0423
7:82108280:G:A	50	100	0.99	0.1207
7:82108284:G:A	50	100	1	0.05991
7:82108384:A:G	50	100	1	0.4862
7:82108585:C:T	50	100	1	0.3519
7:82108831:G:C	50	100	1	0.05973
7:82108874:A:G	50	100	1	0.05973
7:82108934:T:A	50	98	0.91	0.02451
7:82109541:T:C	50	100	1	0.05973
7:82109587:C:T	50	100	1	0.05973
7:82109631:C:T	50	100	1	0.4976
7:82109668:G:A	50	100	1	0.05991
7:82109705:T:C	50	100	0.95	0.01761
7:82109711:T:C	50	100	1	0.05973
7:82109715:T:C	50	100	1	0.2898
7:82109860:G:A	50	100	0.99	0.1294
7:82109942:A:G	50	100	1	0.05973
7:82110439:T:C	50	98	1	0.0581
7:82110565:T:C	50	98	0.99	0.1676
7:82110613:G:C	50	100	1	0.2257
7:82110852:T:A	50	98	1	0.3509
7:82111294:A:G	47	97.9	0.73	0.03268
7:82111444:A:T	41	80.5	0.84	0.1209
7:82111449:T:A	39	82.1	0.84	0.09114
7:82111450:T:A	41	85.4	0.75	0.07643
7:82111451:T:A	43	95.3	0.95	0.01107
7:82111691:C:T	50	100	1	0.0345
7:82111804:A:G	50	100	1	0.05701
7:82111806:T:C	50	100	1	0.165
7:82112079:T:C	50	100	0.98	0.02342
7:82112366:T:C	50	100	1	0.04176
7:82112588:A:G	50	100	1	0.165
7:82112648:C:G	50	100	0.97	0.01943
7:82113373:G:C	50	100	1	0.1498
7:82113468:G:A	50	100	1	0.03141
7:82114125:C:T	50	98	1	0.3484
7:82114199:T:A	50	98	0.74	0.01053
7:82114483:G:A	50	100	0.97	0.01797
7:82114850:C:G	50	100	0.97	0.01961
7:82115116:G:A	50	98	1	0.4858
7:82115319:A:G	50	100	0.97	0.01888
7:82115523:C:A	50	100	0.97	0.01943
7:82116170:C:T	50	100	1	0.02342
7:82116281:T:C	50	100	0.98	0.01779
7:82116425:G:A	50	100	0.98	0.01779
7:82116959:C:T	50	100	0.86	0.01434
7:82117304:C:A	50	100	1	0.1496
7:82117379:T:C	50	100	1	0.1494
7:82117587:A:C	50	100	1	0.0118
7:82117733:A:T	50	98	1	0.02415
7:82117788:T:C	50	98	1	0.2177
7:82118051:G:A	50	100	1	0.06373
7:82119051:T:C	50	98	1	0.4987
7:82119966:C:G	50	98	1	0.3725
7:82119992:G:C	50	100	0.99	0.1151
7:82120276:C:T	50	98	1	0.3194
7:82120651:T:C	50	100	1	0.01035
7:82120770:G:C	50	100	1	0.01035
7:82120963:C:G	50	100	1	0.06463
7:82121319:G:A	50	100	0.98	0.01761
7:82121411:A:G	50	100	1	0.49
7:82121838:A:G	50	100	1	0.4955
7:82121891:G:A	50	98	0.98	0.3293
7:82121975:A:G	50	100	0.9	0.07843
7:82122492:G:A	50	100	1	0.03105
7:82123283:A:C	50	100	0.75	0.01416
7:82123721:G:A	50	98	1	0.1467
7:82123865:G:T	50	98	1	0.1501
7:82123992:G:A	50	100	1	0.03105
7:82124012:A:T	50	98	1	0.1474
7:82124390:G:T	50	98	1	0.04158
7:82124472:T:A	50	100	1	0.2142
7:82124500:C:G	50	98	1	0.3991
7:82124791:C:T	50	100	1	0.216
7:82125133:G:A	50	98	1	0.335
7:82126140:C:G	50	98	1	0.2353
7:82126162:G:C	50	100	0.76	0.03214
7:82126554:C:T	50	100	0.99	0.4305
7:82126800:C:T	50	98	1	0.1485
7:82126997:C:A	50	100	1	0.4691
7:82127490:A:C	50	98	1	0.06772
7:82127634:A:T	50	100	1	0.03123
7:82127760:G:A	50	100	1	0.03105
7:82127906:T:C	50	100	0.95	0.01725
7:82127917:G:C	50	98	1	0.06699
7:82128009:G:A	50	98	1	0.1509
7:82128031:T:C	50	100	1	0.3442
7:82128411:G:A	50	98	1	0.2898
7:82128488:A:G	50	98	1	0.1511
7:82128601:C:G	50	98	1	0.1494
7:82128828:C:T	50	98	1	0.1387
7:82128841:G:A	50	98	1	0.1511
7:82129066:A:G	50	98	0.99	0.1511
7:82129081:A:G	50	98	1	0.2898
7:82129314:G:C	50	100	1	0.03105
7:82129480:A:T	50	98	1	0.1494
7:82129684:G:T	50	98	1	0.3306
7:82130062:C:T	50	100	1	0.0118
7:82130192:A:G	50	98	1	0.3802
7:82130210:A:G	50	100	1	0.138
7:82130361:C:G	50	98	1	0.2872
7:82130422:G:T	50	100	0.99	0.03486
7:82130806:T:C	50	98	1	0.05483
7:82131092:G:A	50	100	1	0.03105
7:82131097:G:A	50	100	1	0.02378
7:82131168:G:A	50	98	1	0.2865
7:82131219:G:A	50	100	0.98	0.1369
7:82131276:C:G	50	98	1	0.0659
7:82131321:T:C	50	98	1	0.2858
7:82131402:C:T	50	98	1	0.2859
7:82131806:A:G	50	100	1	0.1222
7:82131871:C:T	50	100	1	0.2046
7:82131915:T:C	50	100	1	0.3854
7:82131967:C:G	50	100	0.89	0.03686
7:82132000:A:T	50	98	0.98	0.1621
7:82132089:A:G	50	100	1	0.1365
7:82132407:G:A	50	100	0.93	0.01634
7:82132860:T:C	50	98	1	0.2956
7:82133534:A:T	50	100	1	0.03105
7:82133739:A:G	50	100	1	0.2191
7:82133795:G:A	50	100	1	0.01198
7:82133839:G:A	50	98	1	0.0659
7:82134494:C:T	50	98	1	0.05646
7:82134563:T:A	50	98	1	0.05737
7:82134943:A:G	50	100	1	0.03105
7:82135193:T:C	50	100	1	0.03105
7:82135197:C:A	50	100	1	0.03105
7:82135345:A:G	50	100	1	0.03105
7:82135403:T:C	50	100	1	0.2075
7:82136074:T:C	50	98	0.99	0.06917
7:82136189:T:A	50	100	1	0.01144
7:82137085:A:G	50	100	1	0.03105
7:82137303:A:T	50	98	1	0.06954
7:82137331:A:G	50	100	1	0.01144
7:82137393:C:T	50	98	1	0.1583
7:82137594:T:C	50	100	1	0.3656
7:82137751:G:T	49	89.8	0.99	0.1378
7:82137836:C:T	50	98	1	0.1601
7:82137899:T:G	50	98	1	0.1585
7:82138050:T:A	50	100	1	0.3934
7:82138094:G:A	50	100	1	0.1354
7:82138249:A:G	50	98	1	0.1609
7:82138431:G:T	50	94	0.77	0.03867
7:82138440:G:T	50	94	0.87	0.03504
7:82138449:G:T	50	90	0.66	0.02905
7:82138470:A:G	50	100	0.84	0.02197
7:82138475:G:C	49	100	0.84	0.02197
7:82138481:G:C	49	100	0.84	0.02197
7:82138507:C:T	49	100	0.98	0.122
7:82138886:T:C	50	100	1	0.2248
7:82139352:T:G	50	100	1	0.03105
7:82139578:A:G	50	100	1	0.1378
7:82139604:G:C	50	98	1	0.1363
7:82139940:C:A	50	100	1	0.0276
7:82139997:T:G	50	100	1	0.1378
7:82140657:A:T	50	100	1	0.2237
7:82140681:C:T	50	100	1	0.01126
7:82140721:C:T	50	98	1	0.02524
7:82140744:T:C	50	98	1	0.1369
7:82140970:G:A	48	91.7	0.97	0.4
7:82141154:C:G	50	100	1	0.1369
7:82141671:C:T	50	100	1	0.2202
7:82142140:T:C	50	100	1	0.1369
7:82142169:G:A	50	100	1	0.1382
7:82142198:C:G	50	100	1	0.1369
7:82142426:C:T	50	100	1	0.1367
7:82142442:T:C	50	100	1	0.1369
7:82142624:C:T	50	100	1	0.03105
7:82142889:T:G	50	98	1	0.2231
7:82143041:C:G	50	98	1	0.3834
7:82143057:T:C	50	100	1	0.138
7:82143080:A:G	50	100	1	0.3934
7:82143219:A:T	50	100	1	0.1354
7:82143253:C:T	50	98	1	0.1511
7:82143342:A:T	50	100	1	0.03105
7:82143353:C:T	50	100	1	0.1338
7:82143833:G:A	50	100	0.99	0.2191
7:82143900:C:G	50	100	0.99	0.1658
7:82144888:C:T	50	98	0.94	0.1567
7:82145793:C:T	50	98	0.95	0.1592
7:82145823:C:A	50	98	0.94	0.01053
7:82146170:T:C	50	96	0.97	0.1737
7:82146207:G:A	50	100	0.91	0.03558
7:82146239:C:T	50	96	0.97	0.3611
7:82146352:A:C	50	96	0.97	0.1739
7:82146462:A:T	47	95.7	0.95	0.2642
7:82146463:A:T	47	95.7	0.94	0.2645
7:82146477:T:C	46	89.1	0.74	0.1064
7:82146479:T:G	49	98	0.96	0.01688
7:82146502:A:C	46	93.5	0.94	0.1527
7:82146534:A:G	44	97.7	0.95	0.1585
7:82146544:C:A	45	95.6	0.97	0.2449
7:82147018:C:A	36	80.6	0.96	0.2455
7:82147206:G:A	50	98	0.97	0.2447
7:82147268:A:C	50	98	0.97	0.2471
7:82147308:A:G	50	100	0.98	0.1779
7:82147616:C:A	50	98	0.97	0.244
7:82147699:C:T	50	98	0.97	0.3593
7:82147754:G:C	50	100	0.96	0.1127
7:82147796:C:T	50	96	0.96	0.1895
7:82147905:A:C	50	98	0.92	0.07062
7:82148486:G:A	50	98	0.75	0.01489
7:82148489:G:T	50	100	0.76	0.01489
7:82148725:C:T	50	98	0.94	0.02487
7:82149065:C:T	50	94	0.97	0.2357
7:82149349:C:A	50	94	0.97	0.2391
7:82149630:G:C	50	100	0.74	0.01507
7:82149783:C:A	50	80	0.88	0.1569
7:82149787:C:A	49	81.6	0.9	0.1601
7:82149791:C:A	50	84	0.93	0.2191
7:82149794:C:G	50	78	0.89	0.1498
7:82149796:A:G	49	100	0.78	0.01053
7:82149854:A:G	50	94	0.96	0.2475
7:82149870:T:C	50	100	0.99	0.02596
7:82149994:A:G	50	92	0.94	0.264
7:82150107:G:A	50	96	0.96	0.3651
7:82150183:A:T	50	100	0.96	0.1915
7:82150276:C:A	49	75.5	0.88	0.2565
7:82150282:C:A	48	85.4	0.88	0.4993
7:82150289:A:C	49	91.8	0.94	0.2146
7:82150310:C:T	49	89.8	0.94	0.2569
7:82150446:T:C	50	100	0.97	0.4493
7:82150450:T:C	50	100	0.97	0.449
7:82150540:G:A	50	100	0.98	0.4403
7:82150747:G:A	50	98	0.96	0.3805
7:82150863:A:G	50	100	0.96	0.05301
7:82151406:T:A	50	100	0.95	0.366
7:82151453:A:G	50	98	0.97	0.4023
7:82151508:T:G	50	100	0.96	0.04775
7:82151735:G:T	50	98	0.97	0.4014
7:82152071:C:T	50	98	0.97	0.4016
7:82152181:T:A	50	100	0.97	0.2302
7:82152275:A:C	48	87.5	0.96	0.3395
7:82152280:T:A	47	87.2	0.96	0.3994
7:82152325:T:C	50	96	0.97	0.2876
7:82152938:A:T	50	100	0.96	0.2682
7:82153198:A:G	50	96	0.97	0.2876
7:82153236:T:C	50	96	0.97	0.4
7:82153281:A:G	50	98	0.98	0.2331
7:82153381:G:T	50	96	0.97	0.394
7:82153404:C:A	50	96	0.97	0.3943
7:82153419:T:C	50	98	0.78	0.02869
7:82153463:A:G	50	100	0.98	0.05156
7:82153587:T:A	50	98	0.92	0.08824
7:82153627:G:A	50	96	0.96	0.3943
7:82153784:C:A	50	100	0.98	0.05156
7:82154239:A:G	50	98	0.94	0.3891
7:82154241:C:T	50	96	0.95	0.2311
7:82154368:G:T	50	100	0.95	0.0423
7:82154639:G:A	50	98	0.96	0.06663
7:82154663:A:G	50	98	0.94	0.3277
7:82154768:C:T	50	98	0.96	0.4343
7:82154893:C:A	50	96	0.95	0.4276
7:82155064:T:G	50	100	0.89	0.02451
7:82155128:T:C	50	98	0.98	0.2527
7:82155131:C:G	50	98	0.99	0.3442
7:82155342:G:A	50	100	0.99	0.4699
7:82155502:C:T	50	100	0.99	0.47
7:82155670:C:T	50	100	0.99	0.47
7:82155704:A:G	49	98	0.98	0.2771
7:82155850:A:G	50	94	0.97	0.1353
7:82156064:C:T	50	100	0.98	0.2838
7:82156464:C:T	50	100	1	0.471
7:82156727:A:C	50	100	0.96	0.07171
7:82156904:C:T	50	100	0.98	0.1487
7:82156938:T:C	50	100	0.95	0.01017
7:82157015:G:C	50	98	0.99	0.2431
7:82157284:G:T	50	96	0.99	0.276
7:82157312:C:T	50	96	0.99	0.2758
7:82157337:G:A	50	96	0.99	0.2758
7:82157479:A:G	50	100	1	0.4706
7:82157575:T:C	50	100	0.94	0.02215
7:82157601:A:G	50	98	1	0.4706
7:82157645:C:T	50	98	1	0.4706
7:82157653:C:A	50	98	1	0.4706
7:82157926:C:T	50	98	0.9	0.01144
7:82158034:T:C	50	100	1	0.4704
7:82158244:T:C	50	100	1	0.02088
7:82158321:T:A	50	100	1	0.4704
7:82158383:C:T	50	100	1	0.4704
7:82158450:C:G	50	96	0.97	0.1345
7:82158565:G:A	50	100	0.99	0.1514
7:82158602:C:T	50	100	0.93	0.01017
7:82158769:A:C	50	100	1	0.4706
7:82158901:G:A	50	100	0.97	0.01924
7:82158931:A:G	50	100	0.86	0.03341
7:82159387:T:C	50	100	1	0.47
7:82159444:A:C	50	100	1	0.47
7:82159772:T:C	48	97.9	0.97	0.01307
7:82159966:A:G	50	98	1	0.04975
7:82159999:C:T	50	100	1	0.4486
7:82160018:C:T	50	100	1	0.4479
7:82160098:A:T	50	100	1	0.4483
7:82160250:A:C	50	100	1	0.4503
7:82160251:G:C	50	100	1	0.4488
7:82160359:A:C	48	100	1	0.449
7:82160381:G:A	50	96	1	0.4488
7:82160626:G:A	50	100	0.98	0.1307
7:82160675:C:T	50	100	1	0.449
7:82160968:T:C	50	100	1	0.01089
7:82160999:C:T	50	100	1	0.4468
7:82161405:C:T	50	100	0.98	0.1224
7:82161628:G:A	50	100	1	0.01053
7:82161794:G:A	50	100	0.99	0.3212
7:82162070:G:A	50	100	1	0.01398
7:82162211:A:C	50	98	0.99	0.3972
7:82162290:A:G	50	100	1	0.01398
7:82162351:A:G	50	98	1	0.3243
7:82162375:C:T	50	100	1	0.4486
7:82162504:G:A	50	96	1	0.238
7:82162685:T:C	50	100	0.98	0.1235
7:82162687:A:G	50	98	1	0.2954
7:82163010:C:T	50	100	1	0.325
7:82163068:C:G	50	100	1	0.124
7:82163074:T:G	50	98	0.98	0.1331
7:82163369:A:G	50	100	1	0.2921
7:82163381:T:C	50	100	0.92	0.01761
7:82163487:A:G	50	100	1	0.3223
7:82163541:C:T	50	100	1	0.3224
7:82163546:G:A	50	100	1	0.2921
7:82163587:G:A	50	100	1	0.1238
7:82163868:A:C	50	100	1	0.3922
7:82163957:A:G	50	100	1	0.124
7:82163959:C:A	50	100	1	0.2921
7:82164081:G:A	50	100	0.99	0.3175
7:82164596:T:C	50	100	0.98	0.01471
7:82164739:G:C	50	100	1	0.2907
7:82164805:G:A	50	100	1	0.1258
7:82164854:G:C	50	100	0.95	0.02977
7:82164920:G:A	50	98	1	0.3143
7:82165057:T:C	50	100	1	0.0207
7:82165065:A:C	50	100	0.97	0.02905
7:82165236:G:C	50	100	0.99	0.2783
7:82165304:T:C	50	100	0.98	0.01489
7:82165670:A:G	50	100	1	0.3203
7:82165673:A:C	50	100	1	0.3223
7:82166258:C:T	50	100	1	0.4477
7:82166504:C:G	50	98	0.99	0.4011
7:82166509:A:G	50	96	0.93	0.02179
7:82166732:G:T	50	98	0.99	0.2792
7:82167320:G:A	50	100	1	0.1269
7:82167537:G:A	50	98	1	0.3203
7:82167881:C:T	50	100	0.98	0.1153
7:82168377:A:C	50	98	0.98	0.3261
7:82168849:A:G	50	100	1	0.09985
7:82169060:G:T	50	100	1	0.06954
7:82169322:G:T	50	100	1	0.06772
7:82169386:C:T	50	100	1	0.06772
7:82169459:A:T	50	100	1	0.06772
7:82169897:A:C	50	96	1	0.3174
7:82170333:G:T	50	98	0.99	0.1645
7:82170334:T:G	50	96	1	0.3197
7:82170650:G:A	50	100	0.96	0.02378
7:82170674:T:C	50	100	1	0.0679
7:82170680:C:G	50	100	1	0.0679
7:82170783:T:A	50	100	1	0.0679
7:82170820:A:G	50	100	0.98	0.0679
7:82171334:A:G	50	100	1	0.0679
7:82171415:A:G	50	100	1	0.0679
7:82171443:G:A	50	100	1	0.0679
7:82171492:G:A	50	100	1	0.0679
7:82171617:C:G	50	100	1	0.0679
7:82171813:T:C	50	98	0.96	0.2126
7:82171896:G:A	50	98	1	0.4417
7:82172053:T:C	50	100	1	0.0679
7:82172172:A:G	50	100	1	0.0679
7:82172333:C:G	50	100	1	0.0679
7:82172428:T:G	50	98	1	0.3956
7:82172559:C:G	50	100	0.92	0.01344
7:82172640:T:C	44	95.5	0.91	0.03631
7:82172734:G:A	50	100	1	0.06845
7:82172919:G:A	50	100	1	0.0679
7:82173069:C:T	50	98	1	0.2843
7:82173262:G:A	50	100	1	0.06772
7:82173438:G:A	50	100	1	0.04067
7:82173575:C:T	50	100	1	0.01961
7:82173592:G:T	50	98	1	0.1601
7:82173599:G:A	50	96	0.95	0.0216
7:82173639:C:G	50	100	1	0.2852
7:82173691:A:G	50	100	1	0.04666
7:82173963:A:G	50	98	1	0.04829
7:82174067:A:G	47	100	0.98	0.03377
7:82174136:T:C	49	98	0.99	0.1641
7:82174366:C:A	50	98	0.99	0.226
7:82174599:T:C	50	100	1	0.05356
7:82174819:C:T	50	100	0.97	0.0561
7:82174854:T:C	50	100	1	0.01198
7:82174904:A:G	50	100	1	0.15
7:82174915:T:A	50	100	1	0.04811
7:82175115:T:A	50	100	1	0.04811
7:82175470:C:G	50	100	0.91	0.01216
7:82175494:C:T	50	100	0.98	0.03105
7:82175747:A:G	50	100	1	0.01089
7:82175953:A:T	50	100	0.99	0.04793
7:82176181:G:A	50	100	0.99	0.04793
7:82176193:C:T	50	98	0.99	0.1605
7:82176341:C:T	50	100	1	0.3181
7:82176756:G:C	50	100	0.99	0.2838
7:82176842:T:C	50	100	0.99	0.04793
7:82177128:T:C	50	100	1	0.01017
7:82177182:C:G	50	100	0.99	0.1609
7:82177293:C:T	50	100	0.99	0.15
7:82177624:A:C	50	100	0.99	0.2834
7:82177626:G:T	49	100	1	0.3261
7:82177766:A:G	50	100	0.98	0.1652
7:82177826:C:T	50	100	1	0.04085
7:82178886:T:C	50	100	1	0.01053
7:82179028:A:T	50	100	0.89	0.0118
7:82179299:C:G	50	98	0.98	0.4777
7:82179846:G:T	50	98	0.98	0.4985
7:82180056:T:C	50	100	0.97	0.01924
7:82180076:C:T	50	96	0.98	0.4915
7:82180110:G:A	50	100	0.97	0.01943
7:82180234:A:C	50	96	0.99	0.4811
7:82180323:C:T	50	98	0.96	0.1501
7:82180546:T:C	50	100	0.98	0.05229
7:82180564:G:A	50	100	0.99	0.01017
7:82180779:G:A	50	90	0.97	0.3475
7:82180826:G:T	50	96	0.91	0.0207
7:82180831:G:A	50	96	0.95	0.09513
7:82180857:A:G	50	100	0.97	0.04684
7:82181167:T:A	49	100	0.98	0.02923
7:82181274:G:A	50	100	0.97	0.4007
7:82182088:T:C	50	94	0.98	0.3578
7:82182562:G:T	50	92	0.98	0.2311
7:82182947:G:A	50	100	0.95	0.03105
7:82183121:A:C	50	96	0.98	0.0276
7:82183335:G:T	50	100	0.99	0.06191
7:82183412:G:A	50	96	0.98	0.2787
7:82183680:G:A	50	96	0.99	0.2963
7:82183752:G:A	50	98	1	0.01761
7:82183951:C:G	50	98	0.97	0.2861
7:82184319:T:C	50	96	0.99	0.3134
7:82184502:C:G	50	100	0.97	0.07771
7:82184547:G:A	50	100	0.99	0.07389
7:82184897:A:G	50	100	0.98	0.03377
7:82184944:A:G	50	98	0.96	0.1253
7:82185010:G:T	50	100	0.98	0.02269
7:82185427:A:T	50	94	0.99	0.2947
7:82185674:G:C	50	100	1	0.02106
7:82185681:G:A	50	96	0.99	0.04847
7:82185903:T:A	50	100	1	0.02524
7:82186031:C:A	50	98	0.97	0.0138
7:82186084:A:G	50	96	0.99	0.2725
7:82186093:C:T	50	98	0.99	0.04847
7:82186110:C:T	50	96	0.99	0.2382
7:82186259:G:A	45	100	0.88	0.01906
7:82186458:C:T	50	96	0.99	0.2939
7:82186525:G:A	50	96	0.99	0.2718
7:82186686:T:C	50	98	0.98	0.03032
7:82187228:T:A	50	100	1	0.02142
7:82187441:C:T	50	96	0.98	0.2377
7:82187648:C:T	50	92	0.97	0.4212
7:82187766:T:C	50	98	0.97	0.283
7:82187943:T:C	50	100	0.97	0.03304
7:82188137:T:C	50	100	0.96	0.02542
7:82188302:T:C	50	100	1	0.02487
7:82188325:C:T	50	100	0.96	0.02505
7:82188771:T:G	50	100	1	0.02487
7:82189130:T:A	50	98	0.97	0.0345
7:82189208:A:G	50	98	0.96	0.3085
7:82189300:C:T	50	96	0.95	0.07643
7:82189747:C:T	50	100	0.9	0.0325
7:82189828:G:A	50	100	0.95	0.07298
7:82190350:T:C	50	100	0.89	0.01834
7:82190409:G:A	50	100	0.97	0.02324
7:82190662:G:T	50	100	0.9	0.02306
7:82190678:T:G	50	100	0.96	0.01634
7:82190807:T:C	50	100	0.89	0.0256
7:82191745:A:C	50	98	0.95	0.2803
7:82191963:A:G	50	100	0.85	0.0158
7:82192017:T:G	50	98	0.96	0.2792
7:82192070:C:G	50	98	0.95	0.1986
7:82192273:G:A	50	90	0.96	0.4613
7:82192444:G:T	48	100	0.97	0.02905
7:82192509:T:A	48	93.8	0.96	0.4611
7:82193254:A:T	50	98	0.97	0.04031
7:82193897:T:A	50	100	0.91	0.02923
7:82194165:T:G	50	100	0.97	0.03141
7:82194268:C:T	50	100	0.98	0.03195
7:82194274:C:T	50	100	0.94	0.2538
7:82194572:A:T	50	96	0.97	0.2702
7:82194614:C:T	50	98	0.96	0.1966
7:82194644:C:T	50	96	0.95	0.4479
7:82194712:C:T	50	100	0.96	0.1115
7:82194810:C:T	50	92	0.94	0.2672
7:82194991:T:C	50	98	0.95	0.2391
7:82195087:C:T	50	98	0.94	0.08951
7:82195254:C:T	50	96	0.96	0.4392
7:82195716:A:C	50	100	0.97	0.1852
7:82195993:C:T	50	100	0.99	0.0187
7:82196030:G:A	50	100	0.99	0.2725
7:82196135:A:G	50	100	1	0.1854
7:82196195:G:C	50	100	1	0.2718
7:82196336:G:T	50	100	1	0.1854
7:82196381:C:T	50	98	0.99	0.2347
7:82196411:G:C	50	100	1	0.0138
7:82196709:C:T	50	100	1	0.1855
7:82196719:T:G	50	100	0.99	0.3796
7:82197069:A:G	50	100	0.99	0.2037
7:82197339:T:C	50	100	1	0.1855
7:82197419:G:A	50	100	1	0.0138
7:82197495:A:T	50	100	1	0.1594
7:82197693:A:G	50	98	0.99	0.1102
7:82197829:C:T	50	100	1	0.1716
7:82197831:A:G	50	100	1	0.3373
7:82198074:C:A	50	100	1	0.3762
7:82198112:A:G	50	100	1	0.3515
7:82198291:C:A	50	100	1	0.01289
7:82198427:C:T	50	100	1	0.0138
7:82198490:G:A	50	100	0.98	0.0138
7:82198562:C:T	50	100	1	0.3522
7:82198622:T:C	50	100	0.77	0.01888
7:82198770:C:T	50	100	1	0.1728
7:82199208:A:G	50	100	1	0.1102
7:82199360:G:T	50	100	0.99	0.339
7:82199823:G:T	50	100	1	0.11
7:82200118:G:A	50	100	1	0.2291
7:82200344:A:T	50	100	1	0.1732
7:82200449:A:G	50	100	1	0.01289
7:82200520:T:G	50	100	1	0.1732
7:82200598:G:C	50	100	1	0.0699
7:82200873:T:C	50	100	1	0.2573
7:82200945:G:A	50	100	1	0.04139
7:82201108:T:G	50	100	1	0.2702
7:82201147:G:A	50	100	1	0.0699
7:82201163:G:A	50	100	0.98	0.03504
7:82201510:A:G	50	100	1	0.3411
7:82201683:C:T	50	100	1	0.01289
7:82201735:C:T	50	100	1	0.2576
7:82201945:C:G	50	100	1	0.09749
7:82201946:T:G	50	100	1	0.09749
7:82202066:C:T	50	100	0.84	0.02415
7:82202305:C:T	50	100	1	0.1732
7:82202512:G:A	50	100	1	0.04902
7:82202645:G:A	50	100	1	0.1667
7:82202810:C:T	50	100	1	0.01071
7:82203048:C:G	50	100	1	0.2077
7:82203445:T:C	50	100	1	0.01289
7:82203493:T:C	50	100	1	0.01289
7:82203551:C:T	50	100	1	0.01634
7:82203569:A:G	50	100	1	0.2197
7:82203740:C:T	50	100	0.99	0.03976
7:82203933:A:G	50	100	1	0.01289
7:82203949:T:C	50	100	1	0.1757
7:82204033:T:C	50	100	1	0.1757
7:82204276:G:A	50	100	1	0.04956
7:82204382:A:G	50	100	1	0.01289
7:82204496:G:A	50	100	1	0.171
7:82204637:C:A	50	100	1	0.01035
7:82204673:G:A	50	100	1	0.2037
7:82204902:G:A	50	100	1	0.1748
7:82205058:C:T	50	100	1	0.01743
7:82205531:A:G	50	100	1	0.03994
7:82206086:T:C	50	100	1	0.2041
7:82206103:A:G	50	98	0.96	0.1997
7:82206521:C:T	50	96	1	0.3546
7:82206582:A:T	50	100	0.98	0.0138
7:82206810:T:C	50	100	1	0.04049
7:82207437:T:C	50	98	1	0.04194
7:82207562:G:C	50	100	1	0.01035
7:82207795:A:G	50	100	1	0.0138
7:82208012:A:G	50	100	1	0.01035
7:82208275:T:C	50	100	1	0.04539
7:82208577:T:C	50	100	1	0.0138
7:82208666:G:C	50	98	1	0.3504
7:82208894:C:T	50	100	1	0.03994
7:82209081:T:C	50	96	0.99	0.23
7:82210061:T:A	50	100	1	0.05664
7:82210179:A:G	50	100	1	0.05701
7:82210221:C:T	50	100	1	0.05701
7:82210237:A:C	50	100	1	0.2647
7:82210289:T:C	50	96	0.98	0.01126
7:82210672:A:G	50	100	1	0.05701
7:82210895:C:G	50	100	1	0.05701
7:82211094:A:G	50	100	0.98	0.01362
7:82211745:A:G	50	98	1	0.01289
7:82212175:T:C	50	100	1	0.05701
7:82212288:A:C	50	100	1	0.05701
7:82212365:T:A	50	100	1	0.05701
7:82212528:T:C	50	100	1	0.05701
7:82212717:T:C	50	98	0.98	0.04267
7:82212784:A:C	50	100	0.99	0.03177
7:82213068:T:C	50	100	0.99	0.05719
7:82213089:C:T	49	100	1	0.2215
7:82213568:A:G	50	100	1	0.05701
7:82213592:C:T	50	100	1	0.03976
7:82213651:T:C	50	100	1	0.05701
7:82213799:C:T	50	100	0.85	0.01126
7:82213803:C:T	50	100	1	0.2041
7:82214075:A:G	50	98	1	0.1107
7:82214191:G:A	50	100	1	0.09768
7:82214394:A:G	50	100	1	0.05701
7:82214414:G:C	50	100	1	0.05719
7:82215018:A:G	50	100	0.98	0.01616
7:82215184:C:A	50	100	1	0.1049
7:82215355:G:A	50	100	0.96	0.02596
7:82215424:G:T	50	98	1	0.2251
7:82215613:T:C	50	100	1	0.1049
7:82215743:C:T	50	98	1	0.2705
7:82215853:A:G	50	100	1	0.04031
7:82216026:T:C	50	100	0.98	0.1069
7:82216315:T:G	50	98	0.99	0.1616
7:82216416:C:T	50	98	1	0.4265
7:82216486:T:A	50	98	0.98	0.02179
7:82216567:A:G	50	100	1	0.05646
7:82216651:T:C	50	98	0.99	0.2262
7:82216760:C:T	50	100	1	0.04575
7:82216812:T:A	50	98	0.9	0.01235
7:82216813:A:T	50	98	0.99	0.2714
7:82217002:A:T	50	100	1	0.0561
7:82217351:A:T	50	94	1	0.2039
7:82217358:A:T	49	85.7	0.97	0.1915
7:82217764:T:C	50	100	0.76	0.01888
7:82217966:G:A	50	100	1	0.2239
7:82217998:G:A	49	100	1	0.01035
7:82218002:T:A	50	100	0.96	0.0138
7:82218095:C:T	50	100	1	0.03976
7:82218126:T:G	50	100	1	0.07916
7:82218335:G:A	50	100	1	0.224
7:82218663:T:C	50	100	0.98	0.04648
7:82218695:A:G	50	100	1	0.05664
7:82219010:A:C	50	100	1	0.3528
7:82219292:T:C	50	100	1	0.04031
7:82219443:A:G	50	98	0.98	0.04139
7:82219801:T:C	50	100	1	0.01035
7:82220016:T:G	50	100	1	0.05664
7:82220282:A:C	50	100	1	0.02487
7:82220394:T:C	50	100	0.91	0.01398
7:82220487:C:T	50	100	1	0.05628
7:82220823:T:G	50	98	1	0.09332
7:82221461:T:C	50	98	1	0.2288
7:82221466:C:T	50	100	1	0.03958
7:82221795:G:A	50	100	1	0.01035
7:82222070:T:A	50	98	1	0.1583
7:82222263:G:A	50	100	0.98	0.04648
7:82222281:T:C	50	100	0.98	0.03322
7:82222288:C:T	50	98	1	0.03177
7:82222353:A:G	50	100	1	0.102
7:82222495:A:G	50	100	1	0.3244
7:82222658:C:T	50	100	1	0.01344
7:82222782:T:C	50	98	0.98	0.0325
7:82222802:T:C	50	100	1	0.3248
7:82222850:G:T	50	100	1	0.01071
7:82222908:T:G	50	98	0.95	0.04739
7:82222912:G:T	50	90	0.99	0.2084
7:82222991:G:A	50	96	1	0.15310000000000001
7:82223171:G:T	50	100	1	0.09114
7:82223188:G:C	50	100	0.97	0.03341
7:82223391:G:T	50	100	1	0.2282
7:82223723:C:T	50	98	1	0.01888
7:82223906:A:T	50	98	1	0.03631
7:82223921:G:A	50	100	1	0.2493
7:82224045:A:G	50	100	1	0.01779
7:82224101:C:T	50	100	1	0.01761
7:82224120:A:G	50	100	0.98	0.03032
7:82224342:C:G	50	100	0.99	0.03468
7:82224353:C:T	50	100	1	0.2081
7:82224456:C:T	50	100	0.96	0.02542
7:82224585:A:T	50	100	1	0.01053
7:82224798:C:A	50	100	1	0.01362
7:82225029:T:C	50	100	0.99	0.1073
7:82225077:T:C	50	100	0.99	0.1073
7:82225355:T:C	50	100	0.98	0.05156
7:82225416:T:C	50	100	1	0.01943
7:82225543:T:C	50	98	1	0.1097
7:82225676:T:C	50	100	1	0.01924
7:82225718:A:T	50	100	0.99	0.3199
7:82225961:C:T	50	100	1	0.01924
7:82226253:C:A	50	100	0.97	0.03322
7:82226278:A:G	50	100	0.98	0.10780000000000001
7:82226449:C:T	50	100	0.97	0.02869
7:82226490:A:G	50	100	0.95	0.01707
7:82226550:C:T	50	98	1	0.1511
7:82226611:G:A	50	100	1	0.01924
7:82226627:G:A	50	100	1	0.2126
7:82226981:T:C	50	100	1	0.01761
7:82226997:T:C	50	100	1	0.0256
7:82227376:A:T	50	100	0.98	0.03558
7:82227517:G:A	50	100	1	0.1068
7:82228130:G:C	50	100	0.99	0.2057
7:82228177:G:C	50	100	0.98	0.03631
7:82228211:C:T	50	100	1	0.01325
7:82228308:C:A	50	100	0.99	0.2059
7:82228459:C:T	50	100	0.98	0.03558
7:82228577:T:G	50	98	1	0.4192
7:82228600:G:A	50	100	1	0.07117
7:82228916:G:C	50	100	1	0.01362
7:82229193:G:A	50	100	1	0.1055
7:82229234:T:C	50	98	0.99	0.4109
7:82230113:G:A	50	100	1	0.1053
7:82230503:C:T	50	100	0.94	0.01924
7:82230802:C:T	50	100	1	0.01924
7:82231462:C:A	50	100	1	0.0541
7:82231708:G:A	50	100	0.99	0.2059
7:82231812:T:C	50	98	0.96	0.04121
7:82232766:A:C	50	100	0.98	0.03341
7:82232978:A:G	49	100	0.99	0.3027
7:82233591:C:T	50	98	1	0.3802
7:82233840:C:T	50	98	1	0.02542
7:82233979:C:T	50	100	1	0.08896
7:82234013:C:T	50	100	1	0.1097
7:82234152:A:G	50	100	1	0.01725
7:82234498:T:A	50	100	0.99	0.0285
7:82235153:A:T	50	94	0.99	0.1146
7:82235205:G:A	50	100	0.81	0.01017
7:82235236:G:A	50	100	1	0.01725
7:82235595:G:A	50	100	1	0.02269
7:82235733:T:C	50	98	0.87	0.03141
7:82235778:C:T	50	100	0.99	0.02596
7:82235967:C:T	50	100	0.96	0.01961
7:82237005:A:G	50	100	0.91	0.0256
7:82237291:G:C	50	100	1	0.01761
7:82238304:A:G	50	100	0.86	0.01107
7:82238501:T:G	50	100	0.99	0.02651
7:82238735:G:T	50	100	0.98	0.09078
7:82238884:C:A	50	100	1	0.09931
7:82238949:C:A	50	100	1	0.1073
7:82239418:C:T	50	98	0.99	0.1135
7:82239774:T:G	50	100	0.99	0.01779
7:82239986:C:A	50	100	0.99	0.01779
7:82240349:T:C	50	100	1	0.02796
7:82240399:G:A	50	98	0.92	0.03141
7:82240619:C:T	50	100	0.99	0.07516
7:82240764:C:T	50	100	1	0.2429
7:82240967:A:C	49	100	0.99	0.01779
7:82241655:G:A	50	100	1	0.01761
7:82241887:G:C	50	100	0.99	0.2146
7:82242016:T:C	50	100	0.99	0.2438
7:82242621:A:G	50	100	1	0.1356
7:82242667:A:G	50	100	1	0.01053
7:82242865:T:C	50	100	1	0.1961
7:82243429:T:C	50	100	1	0.2115
7:82243704:A:C	50	100	1	0.2115
7:82243747:T:G	50	100	1	0.01271
7:82243759:A:C	50	100	0.99	0.4639
7:82244005:A:C	50	100	1	0.01761
7:82244154:C:G	50	100	1	0.03776
7:82244172:T:C	50	100	1	0.01979
7:82245453:C:T	50	100	1	0.02088
7:82245658:T:A	50	98	0.97	0.05792
7:82245660:T:A	50	84	0.98	0.4842
7:82245662:T:A	50	90	0.99	0.2749
7:82246611:G:A	50	98	0.95	0.08715
7:82246920:C:T	50	100	1	0.03758
7:82247328:G:T	50	100	1	0.01779
7:82247369:G:C	50	100	1	0.2282
7:82247404:A:G	50	100	1	0.2438
7:82247432:C:A	50	100	1	0.0345
7:82247586:C:T	50	100	1	0.2075
7:82248016:C:T	50	100	1	0.01725
7:82248318:G:A	50	100	1	0.02052
7:82248372:A:G	50	100	0.99	0.4646
7:82248384:C:A	50	100	1	0.03813
7:82248399:C:A	50	100	1	0.2073
7:82248454:A:G	50	100	1	0.01725
7:82248677:C:T	50	100	0.99	0.2173
7:82248709:G:A	50	100	0.99	0.4646
7:82248746:G:A	50	100	0.98	0.1102
7:82250107:C:G	50	100	1	0.02052
7:82250353:T:C	50	100	1	0.03813
7:82250469:C:T	50	100	1	0.01797
7:82250748:T:A	50	100	0.97	0.1068
7:82251036:A:G	50	100	0.99	0.1117
7:82251045:G:A	50	98	0.98	0.3771
7:82251380:T:G	50	100	1	0.2504
7:82251572:C:T	50	98	1	0.4359
7:82251578:A:T	50	100	1	0.01743
7:82251598:G:A	50	98	0.85	0.0216
7:82252274:T:G	50	100	1	0.01725
7:82252600:G:A	50	100	1	0.01071
7:82252719:G:A	50	100	1	0.01725
7:82253493:G:T	50	100	1	0.01071
7:82253593:G:A	50	100	1	0.2498
7:82253734:A:G	50	100	1	0.01779
7:82254575:G:A	50	100	1	0.09568
7:82254931:T:C	50	100	1	0.1102
7:82255232:C:T	50	100	1	0.2424
7:82255393:A:C	50	98	1	0.03613
7:82255529:A:T	50	98	0.99	0.1431
7:82255597:C:T	50	100	1	0.01071
7:82255671:G:A	50	98	1	0.08043
7:82255873:G:C	50	100	1	0.2446
7:82255926:G:C	50	100	0.98	0.03286
7:82256617:C:T	50	100	0.98	0.2872
7:82256933:T:A	50	100	1	0.03776
7:82258055:C:G	50	100	1	0.01398
7:82258178:C:G	50	100	1	0.01035
7:82258646:A:G	50	100	1	0.02088
7:82258932:A:G	50	100	1	0.01888
7:82259107:G:A	50	100	0.99	0.01434
7:82259189:A:G	50	100	0.99	0.2643
7:82259644:G:A	50	100	1	0.01416
7:82259893:G:A	50	98	1	0.08061
7:82260154:A:G	50	100	0.99	0.2504
7:82260428:C:T	50	100	0.99	0.03431
7:82260769:T:C	50	100	0.99	0.1195
7:82261112:G:A	50	98	0.98	0.01398
7:82261118:C:A	50	100	0.98	0.185
7:82261196:C:T	50	98	1	0.0276
7:82261485:C:T	50	100	1	0.01888
7:82261773:T:G	50	100	0.99	0.2578
7:82262166:C:T	49	100	0.91	0.02124
7:82262260:C:T	50	100	1	0.01089
7:82262955:G:C	50	100	1	0.02088
7:82263236:G:A	50	100	1	0.01906
7:82263567:A:G	50	100	1	0.01089
7:82263646:G:T	50	100	0.99	0.2329
7:82263934:T:C	50	100	0.96	0.07553
7:82264267:C:T	50	100	1	0.01089
7:82264399:G:A	50	100	0.99	0.1207
7:82265191:C:T	50	100	1	0.01089
7:82265460:T:C	50	100	1	0.01089
7:82265692:G:A	50	100	1	0.0345
7:82265920:C:A	50	100	0.99	0.2446
7:82265951:C:T	50	100	0.96	0.01307
7:82266760:G:A	50	100	1	0.01089
7:82266807:G:A	50	100	1	0.3562
7:82267250:T:C	50	100	0.99	0.03486
7:82267440:T:C	50	100	0.99	0.03486
7:82267659:T:C	50	100	0.99	0.2335
7:82267679:G:A	50	100	1	0.01089
7:82267821:C:T	50	98	1	0.2714
7:82267858:G:C	50	100	0.99	0.2609
7:82267930:C:G	50	100	1	0.2714
7:82268286:C:T	50	100	0.96	0.07843
7:82268287:G:A	50	100	0.99	0.2264
7:82268385:C:T	50	100	1	0.2442
7:82268441:T:A	50	100	0.99	0.2113
7:82268568:C:G	50	100	1	0.01089
7:82268609:T:C	50	100	0.99	0.2113
7:82269009:C:T	50	100	1	0.0256
7:82269640:C:A	50	100	1	0.1382
7:82269651:C:T	50	100	1	0.4168
7:82270188:T:C	50	100	1	0.01089
7:82270537:T:C	50	100	1	0.01289
7:82271669:G:C	50	100	1	0.0187
7:82272464:G:A	50	100	1	0.01107
7:82272479:C:T	50	100	0.98	0.01398
7:82272815:A:C	50	100	0.98	0.2636
7:82273366:A:C	50	100	0.94	0.09405
7:82273446:T:C	50	100	1	0.2389
7:82273590:T:G	50	98	0.99	0.2596
7:82273883:G:A	50	98	1	0.3882
7:82274207:A:G	50	100	1	0.2095
7:82274780:T:C	50	98	1	0.02378
7:82275032:T:C	50	100	0.99	0.2847
7:82275139:G:A	50	100	1	0.01089
7:82275177:A:C	50	100	1	0.285
7:82276040:C:G	50	100	1	0.01489
7:82276312:T:C	50	100	1	0.2847
7:82276774:G:T	50	100	0.98	0.1102
7:82276843:T:G	50	100	0.99	0.315
7:82277182:T:C	50	100	1	0.01834
7:82277250:T:C	50	100	1	0.01834
7:82277750:A:T	50	98	0.99	0.3001
7:82277773:T:C	50	100	1	0.01471
7:82277776:C:A	50	98	1	0.1865
7:82277906:G:A	50	100	0.96	0.02397
7:82277932:G:C	50	98	0.99	0.1658
7:82278305:G:A	50	100	1	0.01816
7:82278847:C:T	50	100	1	0.01471
7:82279028:C:T	50	100	1	0.05011
7:82279077:G:A	50	100	1	0.1865
7:82279409:C:T	50	100	0.99	0.1667
7:82279724:A:T	50	100	1	0.01471
7:82280032:C:T	50	98	1	0.2967
7:82280182:T:C	50	98	0.98	0.03341
7:82280456:G:A	50	100	1	0.01053
7:82280855:T:C	50	100	1	0.01144
7:82281313:A:C	50	100	1	0.3148
7:82281675:G:A	50	100	0.99	0.03431
7:82281851:T:C	50	100	1	0.2958
7:82281871:C:T	50	100	0.99	0.10780000000000001
7:82281924:A:T	50	100	0.99	0.09622
7:82282088:G:A	50	100	1	0.02215
7:82282289:T:C	50	100	1	0.2907
7:82282490:A:T	50	100	0.92	0.01997
7:82282640:A:C	50	100	1	0.01834
7:82282704:T:G	47	93.6	0.97	0.3275
7:82282832:G:A	50	100	0.98	0.2284
7:82283061:G:A	50	100	0.99	0.01035
7:82283487:G:A	50	98	0.91	0.01398
7:82283598:A:C	50	100	0.98	0.05156
7:82283934:A:T	50	100	1	0.07244
7:82284042:A:G	49	100	0.98	0.1767
7:82284126:G:A	50	98	0.98	0.1767
7:82284231:G:A	50	100	0.95	0.02033
7:82284690:T:A	50	96	0.99	0.181
7:82284853:A:G	50	98	0.99	0.1768
7:82284920:T:G	50	98	0.99	0.1741
7:82285511:A:T	50	100	0.98	0.1137
7:82285555:G:A	50	98	0.99	0.09513
7:82285653:T:C	50	100	0.97	0.03667
7:82285870:A:C	50	98	0.99	0.1716
7:82286194:C:T	50	100	1	0.01289
7:82286294:T:C	50	100	1	0.1255
7:82286304:T:G	50	100	1	0.1255
7:82286365:T:C	50	100	1	0.1255
7:82286463:G:A	50	100	1	0.1262
7:82287153:C:T	50	98	1	0.09332
7:82287309:A:G	50	98	1	0.09332
7:82287627:C:T	50	98	1	0.09241
7:82287651:C:T	50	98	1	0.0935
7:82287762:G:A	50	98	1	0.0935
7:82287932:A:G	50	98	1	0.0935
7:82288058:A:T	50	96	1	0.09332
7:82288136:G:A	50	100	0.99	0.266
7:82288173:T:C	50	100	0.98	0.02088
7:82288696:C:T	50	100	0.98	0.02342
7:82288755:G:A	50	100	0.99	0.299
7:82288874:C:A	50	100	1	0.06245
7:82288897:G:C	50	98	0.99	0.1354
7:82289089:G:C	50	100	0.97	0.04031
7:82289414:C:T	50	98	0.99	0.09405
7:82289691:C:T	50	100	0.98	0.04121
7:82289752:G:T	50	100	0.99	0.1857
7:82290273:A:C	50	100	1	0.01216
7:82290665:C:T	50	100	0.99	0.09078
7:82290672:C:T	50	100	1	0.2093
7:82290831:G:A	50	100	1	0.1832
7:82291578:T:C	50	100	0.93	0.0325
7:82291663:T:A	49	95.9	0.98	0.3613
7:82291771:C:T	50	100	0.98	0.04176
7:82292307:A:G	50	100	1	0.02306
7:82292446:C:T	50	100	0.99	0.3882
7:82292482:G:A	50	100	1	0.02306
7:82292547:A:G	50	100	1	0.1832
7:82293797:T:C	50	100	1	0.2088
7:82293961:G:C	50	96	0.72	0.05047
7:82294115:C:T	50	98	0.98	0.1432
7:82294125:T:C	50	98	0.98	0.1431
7:82294477:C:T	50	100	0.98	0.0138
7:82294597:C:T	50	100	0.99	0.4473
7:82294719:T:C	50	100	0.98	0.1213
7:82295412:T:C	50	96	1	0.4299
7:82295568:C:G	50	100	0.98	0.1149
7:82295640:C:A	50	100	0.98	0.1149
7:82295731:T:C	50	100	1	0.09132
7:82296041:T:C	50	100	0.99	0.2781
7:82296094:C:A	50	100	1	0.1841
7:82296331:G:A	50	100	0.94	0.02796
7:82296577:A:T	50	100	1	0.02433
7:82296723:A:G	50	100	1	0.2086
7:82296832:A:T	50	98	0.98	0.1293
7:82297025:A:G	49	98	0.98	0.1438
7:82297128:C:T	50	98	0.99	0.4886
7:82297429:G:A	50	100	1	0.4207
7:82297433:G:C	50	100	0.98	0.05955
7:82297492:G:T	50	100	1	0.217
7:82297567:G:A	50	100	1	0.3936
7:82298837:C:T	50	100	0.98	0.1149
7:82298932:G:A	50	100	1	0.217
7:82299018:A:G	50	98	0.99	0.2308
7:82299207:A:G	50	100	1	0.0915
7:82299309:G:A	50	100	1	0.02288
7:82299536:C:T	50	100	1	0.02288
7:82299596:G:C	50	100	0.94	0.02796
7:82299971:G:A	50	100	1	0.02288
7:82300027:C:T	50	100	1	0.01507
7:82300117:C:T	50	100	1	0.02433
7:82300610:C:T	50	100	1	0.01452
7:82300622:G:A	50	100	0.99	0.04176
7:82300816:G:C	50	98	0.99	0.1452
7:82300843:C:T	50	100	1	0.02451
7:82301180:G:A	50	96	0.86	0.01834
7:82301203:C:T	50	100	0.99	0.0285
7:82301392:T:G	50	100	0.99	0.2772
7:82301414:C:T	50	98	0.99	0.08206
7:82301443:G:C	50	100	0.99	0.4085
7:82301552:G:C	50	100	1	0.02269
7:82301704:A:C	46	100	1	0.02269
7:82301925:A:T	50	100	1	0.0256
7:82302042:G:A	50	100	0.99	0.2769
7:82302098:C:A	50	100	1	0.02269
7:82302433:G:A	50	100	0.99	0.01616
7:82302506:C:T	50	100	1	0.0216
7:82302508:G:A	50	98	0.99	0.1828
7:82302645:G:A	50	100	0.98	0.03159
7:82302833:T:A	50	100	1	0.217
7:82302842:C:T	50	100	0.99	0.02433
7:82303041:T:C	50	100	1	0.01271
7:82303063:G:C	50	100	1	0.01362
7:82303150:T:C	50	98	0.99	0.08696
7:82303433:T:C	50	98	0.95	0.02887
7:82303593:T:C	50	98	0.99	0.205
7:82303636:T:C	50	100	0.9	0.02451
7:82304012:A:G	50	98	1	0.02288
7:82304078:G:T	50	100	1	0.01235
7:82304568:C:T	50	98	0.95	0.02941
7:82304581:G:A	50	100	1	0.1505
7:82304643:G:A	50	100	1	0.1601
7:82305035:A:T	50	100	1	0.1603
7:82305897:A:G	50	100	0.99	0.2369
7:82306055:T:C	50	100	1	0.01089
7:82306180:T:C	50	100	0.99	0.3896
7:82306769:T:C	50	100	1	0.02524
7:82307313:C:T	50	100	1	0.01107
7:82307830:G:T	50	100	0.93	0.0276
7:82308006:C:T	50	100	0.98	0.0118
7:82308198:G:T	50	100	1	0.04412
7:82308303:G:C	50	100	1	0.1393
7:82308395:G:C	50	100	1	0.04521
7:82308507:G:C	50	100	0.98	0.2333
7:82308676:C:T	50	100	1	0.1614
7:82308774:C:T	50	100	1	0.02215
7:82309161:T:C	50	100	0.97	0.03105
7:82309532:C:T	50	100	0.98	0.09277
7:82309870:G:A	50	100	1	0.1587
7:82309889:G:A	50	100	0.9	0.03159
7:82309907:T:C	50	100	1	0.1975
7:82309920:C:G	50	100	1	0.02814
7:82310012:T:A	50	100	1	0.1391
7:82310233:A:C	50	100	0.98	0.09296
7:82310376:A:G	50	100	1	0.1897
7:82310472:C:A	50	100	1	0.06028
7:82310521:G:T	50	100	0.96	0.03431
7:82311863:C:A	50	100	1	0.01107
7:82311965:C:A	50	100	0.99	0.01271
7:82311971:G:A	50	100	0.98	0.09296
7:82312250:A:T	50	100	1	0.1585
7:82312416:A:C	50	100	1	0.02251
7:82312535:A:G	50	100	1	0.1944
7:82312641:C:T	50	100	1	0.1585
7:82312826:G:A	50	100	1	0.1583
7:82312994:C:T	50	100	1	0.1587
7:82313260:A:G	50	100	1	0.1585
7:82313271:C:G	50	100	1	0.1503
7:82313352:C:T	50	100	1	0.01144
7:82313531:T:C	50	100	0.99	0.2511
7:82313607:A:G	50	100	0.99	0.4869
7:82314378:A:G	50	100	1	0.02251
7:82314529:G:A	50	100	1	0.02233
7:82314553:A:C	50	100	0.99	0.2509
7:82314619:A:G	50	100	0.99	0.4256
7:82314822:A:G	49	100	0.99	0.0118
7:82314979:T:C	48	85.4	0.75	0.03068
7:82314980:T:C	50	90	1	0.1621
7:82315163:A:G	50	100	1	0.1576
7:82315269:A:G	50	100	1	0.1736
7:82315367:C:T	50	100	0.99	0.0118
7:82315517:T:A	50	100	0.99	0.2758
7:82315689:A:G	50	100	1	0.01598
7:82315791:A:C	50	100	0.99	0.09314
7:82316254:C:G	50	100	1	0.03159
7:82316586:C:T	50	100	1	0.02269
7:82316664:C:T	50	100	1	0.01089
7:82316807:G:A	50	100	0.99	0.09277
7:82317794:G:C	50	100	0.99	0.09277
7:82317830:A:G	50	100	0.83	0.01416
7:82317988:C:T	50	100	1	0.1505
7:82318131:T:C	50	100	1	0.1505
7:82318632:T:A	50	100	1	0.06826
7:82318636:T:C	50	100	0.99	0.1151
7:82319033:A:G	50	100	1	0.1387
7:82319371:C:G	50	100	0.99	0.1153
7:82319819:A:G	50	100	0.98	0.03486
7:82320233:A:C	50	100	1	0.06826
7:82320511:G:C	50	100	0.93	0.02469
7:82321271:C:T	50	100	0.99	0.175
7:82321697:C:T	50	100	0.99	0.26
7:82321714:A:C	50	100	0.99	0.06826
7:82321849:G:A	50	100	1	0.1387
7:82321962:T:C	49	100	0.96	0.01216
7:82322032:A:T	48	100	1	0.0158
7:82322104:T:C	46	95.7	1	0.3609
7:82322213:T:C	50	100	1	0.0158
7:82322216:A:G	50	98	1	0.1227
7:82322337:G:A	50	100	1	0.02233
7:82322495:C:T	50	100	1	0.02233
7:82322571:A:T	50	100	1	0.3607
7:82322578:T:C	50	100	1	0.278
7:82322608:T:G	50	100	1	0.2598
7:82322669:T:C	50	100	1	0.4096
7:82323556:C:T	50	100	1	0.03704
7:82323623:A:C	50	100	1	0.2106
7:82323840:G:A	50	100	1	0.02542
7:82324032:T:C	50	100	1	0.02687
7:82324131:C:T	50	100	1	0.02796
7:82324313:G:A	50	100	1	0.0256
7:82324780:C:G	50	100	1	0.03704
7:82325022:G:A	50	100	1	0.1006
7:82325064:C:G	50	100	1	0.2306
7:82325254:G:T	50	100	1	0.01307
7:82325302:A:G	50	100	0.99	0.2309
7:82325533:G:C	50	98	0.97	0.02288
7:82325631:A:C	50	100	0.99	0.1393
7:82325695:T:C	50	100	1	0.2605
7:82326130:T:G	50	100	1	0.07317
7:82327356:G:A	50	100	1	0.14
7:82327424:A:G	50	100	1	0.3996
7:82327799:G:C	50	100	0.99	0.1393
7:82327978:G:A	50	100	1	0.2607
7:82328095:G:A	50	100	1	0.08479
7:82328109:C:T	50	100	1	0.1382
7:82328229:T:C	50	98	1	0.2605
7:82328321:G:A	50	100	1	0.1383
7:82328382:C:A	50	100	1	0.02106
7:82328786:T:C	50	100	1	0.2605
7:82328886:T:C	50	100	1	0.2605
7:82329071:G:A	50	100	1	0.4001
7:82329097:A:T	50	100	0.99	0.1391
7:82329166:C:T	50	100	0.98	0.2117
7:82329432:C:G	50	100	1	0.112
7:82329508:T:C	50	100	1	0.01325
7:82329848:C:A	50	100	1	0.1687
7:82330020:A:T	50	100	1	0.02977
7:82330095:A:C	50	100	1	0.02977
7:82330132:T:G	50	100	1	0.06881
7:82330661:T:C	50	100	1	0.06173
7:82330880:T:C	50	100	1	0.01307
7:82330915:T:G	50	100	1	0.2513
7:82331131:A:G	50	100	1	0.02977
7:82331149:T:C	50	100	1	0.0276
7:82331310:A:C	50	100	0.99	0.264
7:82331511:A:G	50	98	0.93	0.03014
7:82331516:A:C	50	100	0.93	0.03014
7:82331794:T:C	50	100	1	0.06881
7:82331991:T:C	50	100	1	0.1687
7:82332116:A:G	50	100	1	0.02651
7:82332224:G:C	50	100	1	0.1387
7:82332321:G:A	50	100	1	0.1004
7:82332561:A:C	50	98	0.96	0.01743
7:82332565:A:C	50	98	0.97	0.0207
7:82332569:C:A	50	92	0.99	0.1852
7:82332696:G:A	50	100	0.99	0.1676
7:82332817:T:C	50	100	0.99	0.3586
7:82332931:C:T	50	100	0.99	0.02324
7:82333093:T:A	50	100	1	0.1396
7:82333144:G:C	50	100	1	0.02324
7:82333200:A:G	50	100	1	0.02977
7:82333309:A:C	50	100	1	0.09259
7:82333331:T:C	50	100	1	0.02778
7:82333780:T:A	50	100	0.99	0.1382
7:82334360:C:G	50	100	1	0.1122
7:82334688:A:C	50	100	1	0.06173
7:82334918:C:T	50	100	1	0.3942
7:82335541:G:T	50	100	0.99	0.4828
7:82335640:T:C	50	100	1	0.122
7:82335655:C:T	50	100	0.99	0.4025
7:82336484:A:G	50	100	1	0.02378
7:82336832:A:G	50	100	0.99	0.1367
7:82336955:A:T	50	100	1	0.1109
7:82337314:C:T	50	100	1	0.1184
7:82338018:A:T	50	100	1	0.01307
7:82338253:A:T	50	100	1	0.02052
7:82338269:T:C	50	100	1	0.1182
7:82338322:A:T	50	100	1	0.01235
7:82338384:G:A	50	100	1	0.1184
7:82338504:T:C	50	100	1	0.1184
7:82338716:G:A	50	100	1	0.1184
7:82338907:A:G	50	100	0.99	0.1367
7:82339438:T:C	50	100	1	0.1293
7:82339473:C:G	50	100	1	0.09949
7:82340092:A:G	50	100	0.92	0.04212
7:82340324:G:T	50	100	0.99	0.01071
7:82340345:T:G	50	100	0.95	0.02796
7:82340347:T:G	50	98	0.94	0.05483
7:82340348:T:G	50	100	0.99	0.02977
7:82340482:T:A	50	100	1	0.01235
7:82340551:T:C	50	100	1	0.1186
7:82340630:T:A	50	98	0.95	0.1149
7:82340887:A:G	50	100	1	0.1383
7:82341166:G:C	50	100	1	0.1186
7:82341274:T:A	50	100	1	0.1102
7:82341298:T:C	50	100	1	0.1111
7:82341578:A:G	50	100	1	0.1113
7:82341725:A:G	50	100	0.99	0.06227
7:82341797:T:C	50	100	1	0.1111
7:82341873:G:A	50	100	1	0.1102
7:82341921:G:A	50	100	1	0.02378
7:82342038:C:T	48	97.9	0.93	0.02941
7:82342981:C:G	50	100	1	0.01235
7:82343032:A:G	50	100	1	0.1184
7:82343041:A:G	50	100	1	0.1184
7:82343141:A:G	50	100	1	0.1186
7:82343408:A:G	50	100	1	0.1186
7:82343479:T:C	50	100	1	0.1184
7:82343518:T:G	50	100	1	0.1184
7:82344298:G:C	50	100	1	0.1006
7:82344420:A:G	50	100	0.99	0.1354
7:82344729:C:A	50	100	1	0.2584
7:82344809:A:G	50	100	1	0.4971
7:82345104:C:T	50	100	1	0.01089
7:82345638:T:C	50	100	0.96	0.02814
7:82345989:G:C	50	100	1	0.1187
7:82345994:A:C	50	100	1	0.0187
7:82346285:C:A	50	100	0.99	0.136
7:82346368:A:G	50	100	1	0.1186
7:82346459:G:A	50	100	0.99	0.04884
7:82346461:C:T	50	100	1	0.02378
7:82346511:T:C	50	100	0.96	0.02814
7:82346608:A:G	50	100	1	0.02378
7:82346671:C:A	50	100	1	0.1115
7:82346932:A:G	50	100	1	0.1186
7:82346942:T:C	50	98	0.93	0.02941
7:82347328:C:G	50	98	0.96	0.09495
7:82348000:T:C	50	100	0.92	0.02451
7:82348212:A:T	50	100	0.98	0.02614
7:82348360:A:G	50	100	0.99	0.06245
7:82348612:T:C	50	100	0.98	0.02941
7:82349308:A:G	50	100	1	0.2547
7:82349953:T:C	50	100	0.99	0.06245
7:82350462:G:C	50	100	1	0.1115
7:82350509:C:T	50	100	0.99	0.283
7:82350651:T:C	50	100	1	0.1186
7:82351073:A:G	50	98	1	0.1253
7:82351097:T:A	50	100	0.99	0.2295
7:82351428:A:T	50	100	1	0.1187
7:82351629:T:G	50	98	1	0.1187
7:82351712:A:C	50	98	0.98	0.1599
7:82351854:T:A	50	100	0.98	0.02923
7:82351879:A:G	50	100	0.99	0.2293
7:82352501:G:A	50	100	1	0.09967
7:82352872:A:G	50	100	0.99	0.07625
7:82352988:C:T	50	100	1	0.01035
7:82353026:A:T	50	100	1	0.01888
7:82353263:T:C	50	100	1	0.1089
7:82353455:C:T	50	100	1	0.1086
7:82353494:T:C	50	100	1	0.1146
7:82353762:G:C	50	98	0.99	0.254
7:82354308:G:A	50	98	0.99	0.2466
7:82354788:A:G	50	100	0.99	0.2331
7:82354958:T:C	50	100	0.95	0.01362
7:82355013:A:G	50	100	0.98	0.1659
7:82355644:G:A	50	100	1	0.01035
7:82355849:C:A	50	100	0.96	0.0256
7:82355870:A:G	50	100	0.99	0.2941
7:82355871:T:C	50	98	0.95	0.09314
7:82356345:C:T	50	100	1	0.09277
7:82356664:A:T	50	100	1	0.02288
7:82356867:G:A	50	100	0.99	0.1309
7:82357689:T:C	50	98	0.98	0.2573
7:82357724:G:A	50	94	0.98	0.2529
7:82357865:A:C	50	98	0.94	0.02977
7:82357867:A:C	50	100	0.93	0.01652
7:82357973:T:C	50	100	1	0.03577
7:82358554:G:T	50	98	0.97	0.09386
7:82358683:T:C	50	100	0.96	0.02015
7:82358721:C:T	50	100	1	0.01253
7:82359383:T:C	50	100	0.99	0.1037
7:82359465:T:C	50	100	1	0.01235
7:82359500:G:C	50	100	1	0.01235
7:82359597:A:C	50	100	0.99	0.2318
7:82359873:T:G	50	98	0.99	0.4454
7:82360019:A:G	50	100	0.99	0.2322
7:82360614:G:T	50	100	1	0.01235
7:82360943:T:C	50	100	0.97	0.03341
7:82361085:C:T	50	100	0.99	0.1253
7:82361106:C:T	50	100	0.99	0.1354
7:82361107:G:A	50	100	0.99	0.1251
7:82361281:C:T	50	98	0.99	0.2387
7:82361374:G:T	50	100	1	0.01235
7:82361895:A:G	50	100	1	0.2578
7:82362326:C:A	50	100	0.95	0.02633
7:82362478:C:T	50	100	1	0.2382
7:82362695:T:G	50	100	0.99	0.3782
7:82362897:T:C	50	100	0.92	0.07553
7:82363026:G:A	50	98	0.96	0.09368
7:82363116:C:T	50	100	1	0.04884
7:82363365:T:C	50	98	0.96	0.02923
7:82363662:A:G	50	100	0.99	0.1033
7:82363867:T:C	50	100	1	0.1284
7:82363944:T:C	50	100	0.99	0.3971
7:82364008:C:A	50	98	0.96	0.02887
7:82364070:C:A	50	100	1	0.1282
7:82364420:C:G	50	100	0.99	0.02723
7:82364478:T:C	50	100	0.99	0.1118
7:82364714:G:C	50	98	0.97	0.02887
7:82364760:C:T	50	100	1	0.01144
7:82365490:T:C	50	100	0.99	0.1285
7:82365577:T:C	50	100	0.96	0.01198
7:82365965:G:A	50	100	1	0.4929
7:82366192:T:C	50	100	0.94	0.01198
7:82366274:C:G	50	100	1	0.2291
7:82366344:G:C	50	100	1	0.3558
7:82366666:G:C	50	100	0.94	0.01198
7:82366692:T:C	50	100	0.99	0.4933
7:82366930:G:A	48	97.9	0.94	0.01198
7:82367049:G:A	50	100	0.94	0.01198
7:82367288:G:A	50	100	1	0.3629
7:82367720:G:T	50	98	0.92	0.02887
7:82367781:G:A	50	100	0.99	0.134
7:82367986:T:A	50	100	0.99	0.1276
7:82368110:A:T	50	100	1	0.08969
7:82368450:T:C	50	100	0.99	0.134
7:82368713:C:T	50	100	0.99	0.1324
7:82368975:T:C	50	100	1	0.3644
7:82369087:T:A	50	100	0.98	0.1178
7:82369129:A:G	50	100	1	0.1131
7:82369216:C:A	50	100	1	0.2298
7:82369298:C:A	50	100	1	0.2297
7:82369514:A:G	50	100	0.94	0.01198
7:82369764:A:T	50	100	0.93	0.01779
7:82369973:A:C	50	98	0.96	0.02832
7:82370348:A:T	50	100	1	0.01035
7:82370847:C:T	50	100	1	0.3718
7:82370941:C:T	50	100	1	0.3676
7:82371009:T:G	50	98	0.98	0.02832
7:82371041:G:C	50	98	1	0.04539
7:82371339:C:T	50	100	1	0.3602
7:82371460:C:T	50	100	1	0.3602
7:82371590:A:T	50	100	1	0.3627
7:82371593:A:T	50	100	1	0.3584
7:82371639:C:G	50	100	1	0.3568
7:82371662:C:T	50	100	0.99	0.1284
7:82371749:G:A	50	100	1	0.3568
7:82371868:T:C	50	100	1	0.3568
7:82372226:G:A	50	100	1	0.3568
7:82372486:T:C	50	100	0.99	0.1333
7:82372543:G:T	50	98	1	0.4904
7:82372734:C:T	50	100	1	0.3568
7:82372800:T:C	50	100	1	0.3568
7:82372885:T:C	50	98	1	0.2584
7:82372901:C:G	50	100	0.93	0.04194
7:82372967:T:C	50	100	1	0.3568
7:82372971:C:T	50	100	1	0.3568
7:82372995:G:A	50	100	0.99	0.02796
7:82373085:G:A	50	100	0.96	0.01997
7:82373298:A:G	50	100	1	0.3568
7:82373386:C:T	50	100	0.95	0.01198
7:82373467:C:T	50	98	0.98	0.02832
7:82373472:T:C	50	100	1	0.02614
7:82373549:G:A	50	100	1	0.3566
7:82373592:T:C	50	98	0.99	0.2803
7:82373927:A:G	50	100	0.98	0.2357
7:82374144:C:G	50	100	1	0.3558
7:82374363:T:C	50	100	1	0.1196
7:82374374:C:T	50	100	1	0.3562
7:82374471:C:G	50	100	0.99	0.1799
7:82374577:C:T	50	100	1	0.3562
7:82374964:T:C	50	98	0.95	0.03758
7:82374990:C:A	50	100	0.99	0.1278
7:82375236:T:A	50	100	1	0.3562
7:82375255:T:G	50	100	0.98	0.1601
7:82375567:G:A	50	100	1	0.07771
7:82375808:C:G	50	100	1	0.2355
7:82375867:G:A	50	100	0.95	0.02614
7:82376154:G:A	50	100	0.99	0.4573
7:82376220:C:T	50	100	0.99	0.1176
7:82376237:G:C	50	100	1	0.356
7:82376277:A:C	50	100	1	0.2355
7:82376622:T:A	50	100	1	0.2355
7:82377012:C:T	50	100	0.99	0.1529
7:82377032:A:G	50	100	1	0.2288
7:82377114:G:A	50	100	1	0.3237
7:82377350:G:T	50	100	1	0.3239
7:82377385:A:G	50	100	1	0.0719
7:82377433:A:T	50	100	1	0.3239
7:82377818:G:A	50	100	1	0.3558
7:82377882:G:A	50	100	1	0.356
7:82377983:T:C	50	100	1	0.4911
7:82378192:A:G	50	100	1	0.2351
7:82378737:C:T	50	100	1	0.04121
7:82378753:T:C	50	100	1	0.2289
7:82378792:A:G	50	100	1	0.04121
7:82378995:C:T	49	98	0.95	0.01198
7:82379186:C:T	50	100	0.98	0.04121
7:82379251:A:G	50	100	0.99	0.3606
7:82379504:T:G	50	100	0.99	0.2752
7:82379688:C:T	50	100	0.99	0.4515
7:82379848:C:G	50	100	0.98	0.4886
7:82380058:T:C	50	100	1	0.09096
7:82380169:T:C	50	100	0.97	0.03195
7:82380226:A:C	50	100	0.89	0.02778
7:82380348:G:A	50	100	0.98	0.0285
7:82380404:A:C	50	100	0.99	0.2358
7:82380455:C:A	50	100	0.97	0.4735
7:82380746:G:A	50	100	0.98	0.1287
7:82380751:G:C	50	100	0.98	0.1002
7:82382025:T:C	50	100	0.98	0.02705
7:82382037:A:G	50	100	0.98	0.3021
7:82382189:G:A	50	100	0.99	0.3956
7:82382300:C:T	50	100	1	0.08914
7:82382523:G:A	50	100	0.99	0.3853
7:82382787:A:G	50	100	0.98	0.1184
7:82382794:C:T	50	100	0.99	0.4159
7:82382890:C:T	50	100	0.98	0.02796
7:82382934:C:G	50	100	0.97	0.04085
7:82383178:C:T	50	100	0.99	0.3635
7:82383286:C:T	50	98	1	0.08878
7:82383554:C:T	50	100	0.99	0.494
7:82383593:T:C	50	100	1	0.08932
7:82383768:T:C	50	100	0.98	0.04484
7:82383954:A:G	50	100	0.95	0.03195
7:82384018:A:T	50	100	0.99	0.4956
7:82384205:T:C	50	100	0.97	0.1293
7:82384216:A:C	50	100	0.99	0.0906
7:82384231:T:G	50	100	0.97	0.1186
7:82384408:T:C	50	100	0.97	0.313
7:82384445:G:C	50	100	0.96	0.1294
7:82384824:T:C	50	98	0.91	0.1732
7:82385264:G:C	50	82	0.85	0.3902
7:82385276:T:C	50	84	0.83	0.2072
7:82385300:A:T	50	92	0.79	0.1109
7:82385366:T:G	50	90	0.87	0.1164
7:82385614:C:T	50	100	0.87	0.01035
7:82385734:G:A	50	98	0.91	0.04503
7:82385744:G:A	50	96	0.92	0.07879
7:82385849:G:A	50	98	0.89	0.03813
7:82385854:G:A	50	96	0.91	0.08678
7:82385916:C:T	50	96	0.93	0.0837
7:82385917:G:A	50	96	0.76	0.0443
7:82386027:G:A	50	98	0.89	0.08079
7:82386113:G:A	50	100	0.91	0.03867
7:82386205:A:C	50	100	0.98	0.03867
7:82386486:C:T	50	100	0.97	0.03922
7:82386495:C:G	50	100	0.97	0.0394
7:82386562:G:A	50	98	0.96	0.04847
7:82386664:C:T	50	100	0.96	0.03994
7:82386665:G:A	50	100	0.96	0.04012
7:82386759:T:G	50	98	0.98	0.01253
7:82386763:T:G	50	98	0.98	0.01344
7:82386879:A:G	49	100	0.99	0.04067
7:82387045:G:A	50	100	0.99	0.04067
7:82387243:C:T	50	100	0.99	0.04085
7:82387821:T:C	50	98	0.91	0.266
7:82388078:C:A	49	95.9	0.86	0.06899
7:82388133:A:T	50	96	0.9	0.3468
7:82388203:A:G	50	98	0.97	0.0256
7:82388414:C:G	50	88	0.8	0.2166
7:82388468:C:T	50	100	0.99	0.04103
7:82388615:A:G	50	100	0.94	0.04847
7:82388665:T:A	50	100	0.99	0.04103
7:82388874:A:G	50	100	0.99	0.04103
7:82389044:A:C	50	94	0.84	0.08043
7:82389073:G:A	50	100	0.78	0.01253
7:82389132:G:T	50	100	0.99	0.04103
7:82389150:A:T	50	98	0.94	0.04557
7:82389165:T:C	50	98	0.85	0.08188
7:82389231:G:A	50	100	0.8	0.01561
7:82389431:G:A	50	100	0.99	0.04103
7:82389734:A:G	50	100	0.78	0.01289
7:82389873:G:C	50	100	0.99	0.04103
7:82389919:A:G	50	100	0.95	0.02088
7:82390681:C:T	50	100	0.97	0.04067
7:82390709:A:G	50	100	0.97	0.04067
7:82391674:T:C	50	100	0.99	0.04067
7:82391818:C:G	50	100	0.96	0.04049
7:82391832:T:C	50	100	0.96	0.04049
7:82392081:G:A	50	94	0.87	0.09405
7:82392353:T:C	50	100	0.98	0.03903
7:82392367:G:A	50	100	0.98	0.03903
7:82392418:G:A	50	100	0.98	0.03903
7:82392420:A:C	50	100	0.98	0.03903
7:82392591:C:T	50	100	0.98	0.03885
7:82392916:A:T	50	100	0.93	0.03849
7:82393111:C:G	46	89.1	0.76	0.1071
7:82393155:C:G	48	85.4	0.83	0.4031
7:82393370:A:T	49	93.9	0.86	0.1523
7:82393546:T:C	50	100	0.82	0.01888
7:82393933:T:C	50	100	0.63	0.01543
7:82394196:C:T	50	98	0.71	0.0216
7:82394258:A:C	50	98	0.92	0.08079
7:82394266:T:C	50	100	0.87	0.01616
7:82394359:G:A	50	92	0.89	0.1109
7:82394496:C:T	50	94	0.84	0.0679
7:82394618:T:C	50	100	0.91	0.05138
7:82395254:A:C	50	98	0.94	0.0512
7:82395257:C:T	50	94	0.94	0.2229
7:82395345:A:G	50	96	0.93	0.3046
7:82395606:T:C	50	100	0.94	0.04793
7:82396027:T:C	50	100	0.99	0.01235
7:82396186:C:A	50	98	0.96	0.2858
7:82396264:G:A	50	98	0.99	0.03867
7:82396551:A:G	49	100	0.98	0.05065
7:82396849:C:A	50	100	0.88	0.04575
7:82397152:C:T	50	98	0.92	0.02288
7:82397171:C:T	50	100	0.98	0.2901
7:82397321:T:C	50	100	0.95	0.08279
7:82397473:T:C	50	100	0.99	0.0492
7:82397479:A:T	50	100	1	0.01253
7:82397918:G:T	50	100	0.96	0.2053
7:82398372:A:G	50	100	0.94	0.215
7:82398702:C:T	50	100	1	0.03867
7:82399196:T:C	50	100	1	0.01107
7:82399272:T:A	50	100	0.94	0.01071
7:82399371:C:T	50	100	1	0.03885
7:82399676:C:T	49	100	0.93	0.1518
7:82399681:C:T	49	100	0.96	0.08188
7:82400079:G:A	50	100	0.99	0.04702
7:82400105:C:A	50	100	0.98	0.2351
7:82400514:A:G	50	100	0.99	0.2469
7:82400571:C:T	49	100	0.99	0.2344
7:82400766:G:A	49	100	1	0.05211
7:82400817:G:T	50	100	0.99	0.2344
7:82400897:A:G	50	100	0.99	0.0492
7:82400948:T:G	50	100	1	0.03903
7:82400974:G:A	50	100	0.97	0.03667
7:82401200:T:A	50	100	1	0.01271
7:82401451:C:A	49	98	1	0.2429
7:82401587:A:G	50	100	0.99	0.04938
7:82401653:A:G	50	100	0.99	0.04938
7:82401877:C:G	50	100	1	0.05229
7:82401941:C:T	50	100	0.99	0.04975
7:82401942:G:A	50	100	1	0.03903
7:82402026:C:T	50	100	0.99	0.04938
7:82402363:T:C	50	100	1	0.01271
7:82402676:A:G	50	100	1	0.04956
7:82403148:C:T	50	100	1	0.05102
7:82403393:T:C	50	100	1	0.04956
7:82403436:G:C	50	100	1	0.04956
7:82403555:T:C	50	100	1	0.04956
7:82403834:T:C	50	100	1	0.04956
7:82404004:G:C	50	100	1	0.2943
7:82404123:C:T	50	100	0.94	0.03867
7:82404205:A:G	50	100	1	0.0492
7:82404265:G:A	50	100	1	0.04956
7:82404315:C:G	50	100	1	0.03903
7:82404558:G:A	50	100	0.98	0.01634
7:82404837:C:T	50	98	0.96	0.1511
7:82405318:T:C	50	100	0.99	0.2015
7:82405319:C:G	50	100	1	0.03922
7:82405705:G:A	50	100	1	0.1282
7:82406389:A:G	50	98	1	0.03958
7:82406660:T:C	50	100	1	0.0394
7:82406664:T:C	50	100	1	0.03922
7:82406734:C:T	50	100	1	0.01126
7:82407492:A:C	50	100	1	0.2366
7:82408009:C:T	50	100	0.99	0.01126
7:82409188:T:C	50	100	1	0.06245
7:82409458:T:C	50	100	1	0.06245
7:82409726:G:A	50	100	1	0.0394
7:82410418:C:A	50	100	1	0.0394
7:82410490:G:C	50	100	1	0.04121
7:82411437:A:T	50	100	0.99	0.2879
7:82411476:A:C	50	100	1	0.07807
7:82411549:T:C	50	100	0.97	0.05719
7:82412367:T:C	50	100	1	0.05701
7:82412473:C:A	50	100	1	0.05737
7:82412544:A:G	50	100	0.99	0.05102
7:82413474:C:T	50	100	0.95	0.02578
7:82413966:G:A	50	100	1	0.1785
7:82414381:A:C	50	100	0.85	0.03577
7:82414674:T:C	50	100	1	0.05664
7:82414830:T:C	50	100	0.99	0.03704
7:82415491:C:T	50	98	0.99	0.2533
7:82415986:G:A	50	100	1	0.05265
7:82416200:G:A	50	100	1	0.0167
7:82417288:C:A	50	100	1	0.01652
7:82417699:G:A	50	100	0.99	0.04938
7:82417786:C:T	50	100	1	0.07335
7:82417810:T:A	50	100	1	0.07335
7:82418294:A:G	50	100	1	0.07335
7:82418871:C:A	50	96	0.99	0.2246
7:82419042:G:A	50	98	1	0.01652
7:82419463:C:T	50	100	1	0.05664
7:82419532:G:A	50	100	0.99	0.01398
7:82420005:A:G	50	100	0.99	0.05102
7:82420447:T:C	50	100	0.91	0.01398
7:82420652:T:C	50	100	0.98	0.01089
7:82421033:C:A	50	100	0.96	0.04956
7:82421181:T:C	50	100	0.99	0.01398
7:82421460:A:G	50	100	1	0.05664
7:82421491:T:C	50	100	1	0.2444
7:82421541:G:C	50	98	0.98	0.1638
7:82421893:A:G	50	100	1	0.03831
7:82422008:G:A	50	100	1	0.2344
7:82422352:G:A	50	100	1	0.01652
7:82422599:A:G	50	98	0.91	0.03304
7:82422678:G:A	50	100	1	0.03922
7:82423035:T:C	50	98	0.99	0.2244
7:82423240:C:T	50	98	0.99	0.2242
7:82423254:A:C	49	100	1	0.03794
7:82423596:C:T	50	100	1	0.2416
7:82423775:G:A	50	100	0.99	0.03831
7:82424344:C:T	50	98	0.99	0.2554
7:82424405:C:T	50	100	1	0.02505
7:82425022:T:C	50	100	1	0.01634
7:82425195:T:G	50	100	0.95	0.05664
7:82425673:T:C	50	100	0.95	0.03885
7:82425882:A:C	50	96	0.98	0.3515
7:82426152:T:C	50	100	1	0.01852
7:82426182:C:A	50	84	0.74	0.09513
7:82427292:C:G	50	100	0.98	0.4232
7:82428000:C:G	50	100	0.99	0.3094
7:82428090:A:G	50	98	0.99	0.2366
7:82428103:T:A	50	96	0.99	0.2342
7:82428105:A:T	50	100	1	0.01598
7:82428106:A:G	49	100	0.99	0.1391
7:82428117:A:G	50	100	0.99	0.2968
7:82428138:T:C	50	100	1	0.04067
7:82428320:C:T	50	100	1	0.1383
7:82428630:C:G	50	100	1	0.2859
7:82428954:G:T	50	100	1	0.04121
7:82429131:T:C	50	100	1	0.3604
7:82429374:T:C	50	100	1	0.11
7:82429513:C:G	50	100	1	0.3725
7:82429557:T:G	50	100	1	0.2854
7:82429567:A:G	50	100	1	0.04139
7:82429670:A:G	50	100	1	0.3725
7:82429824:T:C	50	100	0.98	0.03776
7:82430433:C:A	50	98	1	0.06754
7:82430490:T:C	50	100	0.96	0.0187
7:82430601:C:T	49	100	1	0.2852
7:82430768:C:T	50	100	1	0.406
7:82430852:T:C	50	100	1	0.285
7:82430961:T:C	50	100	1	0.1024
7:82431295:G:A	50	100	1	0.3727
7:82431323:T:A	50	100	1	0.3727
7:82431351:T:C	50	100	1	0.02832
7:82431401:T:A	50	100	1	0.05428
7:82431476:T:C	50	100	1	0.3727
7:82431561:T:C	50	100	1	0.3731
7:82431724:T:C	50	100	1	0.1028
7:82431727:C:T	50	100	1	0.05428
7:82431728:C:A	50	100	0.99	0.2389
7:82432091:C:A	49	98	1	0.2298
7:82432274:T:C	50	100	1	0.3727
7:82432452:G:C	50	100	0.99	0.2297
7:82432496:T:C	50	100	1	0.06754
7:82432503:T:C	50	100	1	0.3727
7:82432629:G:A	50	100	0.99	0.2337
7:82432640:A:G	50	100	1	0.3729
7:82432783:A:C	50	100	1	0.3729
7:82432945:G:A	50	100	1	0.06572
7:82432946:G:C	50	100	1	0.06572
7:82433016:T:G	50	100	1	0.2346
7:82433413:C:T	50	100	0.99	0.2337
7:82434008:C:T	50	100	1	0.02633
7:82434136:G:A	50	100	1	0.02633
7:82434481:T:C	50	98	0.78	0.01398
7:82434525:A:T	50	100	1	0.01216
7:82434819:T:G	50	100	1	0.02505
7:82435124:C:T	50	100	1	0.1026
7:82435192:C:T	50	100	1	0.02633
7:82435319:G:T	50	100	1	0.1921
7:82435924:C:G	50	100	1	0.4139
7:82436144:C:A	50	100	1	0.4183
7:82436221:A:G	50	100	1	0.3702
7:82436289:C:G	50	100	1	0.03649
7:82436599:G:A	50	100	1	0.1821
7:82436780:T:C	50	98	1	0.1033
7:82437071:G:A	50	100	0.99	0.1819
7:82437141:T:C	50	100	0.99	0.3727
7:82437318:C:T	50	100	0.99	0.06481
7:82437335:T:C	50	100	1	0.2349
7:82437439:T:G	50	100	1	0.3729
7:82437589:T:A	50	100	1	0.01107
7:82437702:G:C	50	100	1	0.3727
7:82437780:T:G	50	100	1	0.04067
7:82437993:T:C	50	100	1	0.281
7:82438068:C:T	50	100	1	0.04067
7:82438551:G:A	50	100	1	0.1102
7:82438572:T:C	50	100	1	0.3727
7:82438626:T:C	50	100	1	0.3727
7:82438935:T:C	50	100	1	0.3727
7:82439222:T:C	50	100	1	0.2297
7:82439303:T:A	50	100	0.99	0.02832
7:82439996:C:T	50	100	1	0.02505
7:82440257:C:T	50	100	1	0.4165
7:82440326:C:A	50	100	1	0.4165
7:82440435:A:C	50	100	1	0.0158
7:82440858:T:A	50	100	0.99	0.173
7:82442132:C:A	50	100	1	0.01598
7:82442403:C:T	50	100	1	0.4147
7:82442716:C:T	50	98	0.93	0.05537
7:82442782:C:A	50	100	1	0.0158
7:82442960:G:A	50	100	1	0.3738
7:82443125:G:C	50	100	0.96	0.05519
7:82443155:T:C	50	100	1	0.4132
7:82443228:G:A	50	100	0.79	0.01089
7:82443616:G:C	50	98	1	0.05356
7:82443642:A:G	50	98	1	0.3735
7:82444091:G:C	49	100	0.98	0.1178
7:82445352:T:C	50	98	0.99	0.3887
7:82446244:G:T	50	100	0.99	0.2322
7:82446327:T:C	50	100	0.98	0.1198
7:82446601:T:C	50	100	1	0.0423
7:82446711:C:T	50	100	1	0.2331
7:82447456:T:A	50	100	1	0.01888
7:82447637:G:T	50	100	0.99	0.2355
7:82448634:G:A	50	100	0.98	0.07298
7:82448834:C:T	50	100	0.98	0.1195
7:82448919:G:A	50	100	0.99	0.2326
7:82448958:A:G	50	100	0.98	0.02723
7:82449354:A:G	50	100	1	0.3724
7:82449542:T:C	50	100	0.98	0.01743
7:82449689:A:G	50	100	1	0.2366
7:82450141:G:A	50	100	0.97	0.04085
7:82450445:C:T	50	100	0.98	0.01071
7:82450907:T:C	50	100	1	0.04085
7:82450966:C:T	50	100	0.99	0.06954
7:82452377:C:T	50	100	0.99	0.1195
7:82452393:A:G	50	100	0.97	0.04085
7:82453023:A:G	50	98	1	0.05537
7:82453122:T:C	50	100	0.97	0.03341
7:82453372:T:C	50	100	0.98	0.02832
7:82453900:G:A	50	100	1	0.05065
7:82454515:G:A	50	100	0.93	0.01107
7:82455112:T:C	50	100	0.99	0.1247
7:82455141:T:G	50	100	1	0.2335
7:82455756:A:G	50	100	0.99	0.06336
7:82456339:A:G	50	100	1	0.03159
7:82456376:T:C	50	100	1	0.3787
7:82456413:G:C	50	100	1	0.3829
7:82456551:A:C	50	100	1	0.3787
7:82456963:A:T	50	100	0.99	0.06645
7:82457801:T:G	50	100	1	0.05084
7:82458096:A:G	50	100	1	0.2335
7:82458119:G:A	50	100	1	0.0138
7:82458143:G:A	50	100	1	0.3794
7:82459072:C:T	50	96	0.95	0.2066
7:82459322:G:A	50	100	1	0.01816
7:82459903:A:G	50	100	1	0.3829
7:82460162:A:G	50	100	1	0.3586
7:82460644:A:C	50	100	1	0.04085
7:82461201:G:A	50	100	1	0.03123
7:82461338:C:T	50	100	1	0.01834
7:82461545:A:C	50	100	1	0.04085
7:82461803:G:C	50	100	1	0.04085
7:82462074:C:T	50	100	0.98	0.0216
7:82462157:A:T	50	98	0.99	0.3796
7:82462280:A:T	50	94	0.99	0.3575
7:82462345:G:A	50	100	1	0.03141
7:82462359:C:T	50	98	1	0.3139
7:82462383:G:A	50	100	0.99	0.09768
7:82462501:T:C	50	100	0.99	0.02142
7:82462549:A:G	50	100	0.95	0.01362
7:82463066:G:A	50	100	0.98	0.0138
7:82463073:G:A	50	100	0.99	0.2776
7:82463167:C:T	50	100	1	0.03522
7:82463314:G:A	39	89.7	0.96	0.3575
7:82463847:G:A	50	100	0.97	0.04103
7:82464295:A:G	50	100	0.99	0.4949
7:82464481:A:G	50	100	1	0.01797
7:82464622:G:T	50	100	0.99	0.1765
7:82465122:G:A	50	100	0.99	0.2021
7:82465236:G:C	50	100	1	0.03577
7:82465241:T:C	50	100	1	0.01416
7:82465317:C:T	50	100	1	0.01471
7:82466075:C:G	50	100	1	0.01434
7:82466099:T:C	50	100	1	0.06609
7:82466887:G:A	50	100	0.95	0.0354
7:82466902:G:T	50	100	1	0.01797
7:82467074:C:T	50	100	1	0.08097
7:82467446:A:T	50	100	1	0.01834
7:82467508:T:C	50	100	1	0.1245
7:82467620:C:G	50	100	1	0.4201
7:82467811:C:A	50	100	1	0.4679
7:82468505:A:T	50	100	1	0.03504
7:82468608:G:C	50	98	0.99	0.1338
7:82469090:C:T	50	100	1	0.04158
7:82469098:T:C	50	100	1	0.04158
7:82469252:C:A	50	100	1	0.04158
7:82469609:C:G	50	100	1	0.3709
7:82469859:T:C	50	100	1	0.3729
7:82469976:A:G	50	100	0.99	0.02578
7:82470072:G:A	50	100	1	0.07298
7:82470207:G:A	50	100	1	0.07298
7:82470273:G:C	50	100	0.99	0.05519
7:82470849:C:T	50	100	1	0.3733
7:82470964:G:A	50	100	1	0.0167
7:82471102:C:T	50	100	1	0.04121
7:82471594:G:A	50	100	1	0.01779
7:82472280:C:G	50	100	1	0.03558
7:82472372:C:T	50	100	1	0.01779
7:82472678:C:T	50	100	1	0.4728
7:82473556:T:C	50	100	1	0.08261
7:82473737:G:T	47	97.9	0.99	0.1098
7:82473753:G:A	48	100	1	0.04158
7:82473761:T:C	44	100	1	0.0797
7:82474001:G:A	50	100	1	0.0167
7:82474235:G:A	50	100	1	0.0167
7:82474712:G:A	50	100	1	0.0276
7:82474834:A:T	50	100	1	0.01434
7:82474871:G:A	50	100	1	0.04158
7:82474873:A:C	50	100	0.99	0.07716
7:82474904:C:T	50	100	1	0.01434
7:82475244:C:G	50	100	1	0.4726
7:82475414:A:G	49	100	1	0.01434
7:82475538:G:A	50	100	1	0.05501
7:82475708:T:G	50	100	1	0.0167
7:82475908:T:A	50	100	1	0.01434
7:82476791:T:C	50	100	1	0.03504
7:82476928:C:T	50	100	1	0.04158
7:82477431:T:C	50	100	0.99	0.01434
7:82477596:T:A	50	100	1	0.4729
7:82477702:G:A	50	100	1	0.03504
7:82477736:A:G	50	100	1	0.4729
7:82477763:T:C	50	100	1	0.1131
7:82477914:C:T	50	98	1	0.4733
7:82477922:T:G	50	98	0.99	0.07407
7:82478113:T:G	50	100	1	0.01816
7:82478152:G:A	50	100	1	0.4729
7:82478479:T:A	50	100	1	0.04158
7:82479225:C:T	50	100	1	0.04158
7:82479310:C:T	50	100	1	0.3395
7:82479454:T:C	50	100	0.96	0.07571
7:82479634:C:T	50	100	1	0.07153
7:82479706:A:C	50	100	0.92	0.0216
7:82479717:T:C	50	100	1	0.0167
7:82479739:G:A	50	96	1	0.4729
7:82479816:A:G	50	98	1	0.04158
7:82479914:T:C	50	100	1	0.4731
7:82480144:A:G	50	100	1	0.08243
7:82481221:C:T	50	100	1	0.4851
7:82481353:C:T	50	100	1	0.3729
7:82481389:G:A	50	100	1	0.4735
7:82481390:T:A	50	100	1	0.4733
7:82481393:A:T	50	100	1	0.4733
7:82481490:T:C	50	100	1	0.05628
7:82481555:A:G	50	100	1	0.01834
7:82481676:T:C	50	100	1	0.4853
7:82481822:C:T	50	100	1	0.0167
7:82481861:A:G	50	100	0.99	0.1313
7:82482251:A:G	50	100	1	0.03522
7:82482726:C:G	50	100	0.99	0.07171
7:82483043:A:G	50	100	1	0.0512
7:82483101:G:A	50	100	1	0.01816
7:82483175:C:G	50	100	1	0.01797
7:82483185:C:T	50	100	1	0.3393
7:82483208:G:A	50	100	1	0.1118
7:82483252:G:T	50	100	1	0.01797
7:82483316:C:T	50	100	1	0.3391
7:82483393:G:A	50	100	1	0.01797
7:82483768:T:G	50	100	1	0.4717
7:82484110:C:T	50	100	0.99	0.0118
7:82484337:C:G	50	96	0.96	0.07208
7:82484558:C:T	50	100	1	0.01434
7:82485037:C:G	50	100	1	0.4655
7:82485924:C:T	50	100	1	0.3702
7:82485938:G:T	50	100	1	0.4706
7:82486127:G:A	50	100	0.99	0.471
7:82486287:G:A	50	100	1	0.3702
7:82486555:C:A	50	100	1	0.01434
7:82486605:G:A	50	100	1	0.01107
7:82486685:C:T	50	100	1	0.01797
7:82486707:T:C	50	100	1	0.07861
7:82487158:G:A	50	100	1	0.05537
7:82487635:G:A	50	100	1	0.04158
7:82487716:C:T	50	96	0.96	0.07171
7:82487758:C:T	50	100	1	0.05156
7:82487827:T:C	50	100	1	0.04158
7:82488009:G:A	50	100	1	0.01797
7:82488263:G:A	50	100	0.97	0.03577
7:82488714:T:C	50	98	1	0.04158
7:82488816:G:A	50	100	1	0.01434
7:82489073:T:C	50	98	1	0.4651
7:82489503:C:A	50	100	1	0.03377
7:82489576:A:G	50	100	1	0.4784
7:82489673:A:G	50	100	1	0.05664
7:82489880:G:A	50	100	0.97	0.0345
7:82490040:T:G	50	98	0.94	0.02451
7:82490317:G:A	50	100	1	0.05628
7:82490323:G:C	50	100	1	0.471
7:82491077:T:A	50	100	1	0.04158
7:82491178:C:T	50	98	1	0.4704
7:82491208:C:T	50	100	1	0.08097
7:82491240:C:G	50	100	1	0.4704
7:82491752:G:A	50	100	0.99	0.0354
7:82491926:C:T	50	100	1	0.08079
7:82492759:G:A	50	100	1	0.04139
7:82493196:T:C	47	100	1	0.2264
7:82493299:G:T	50	100	1	0.03377
7:82493480:A:C	50	100	1	0.1124
7:82493996:C:T	50	100	1	0.01434
7:82493997:C:T	50	100	1	0.01816
7:82494206:C:A	50	100	1	0.2331
7:82494437:T:C	50	100	1	0.01434
7:82494709:C:T	50	100	1	0.03377
7:82494853:T:C	50	100	1	0.06572
7:82495007:C:T	50	100	1	0.3916
7:82495159:T:A	50	100	1	0.04139
7:82495319:C:T	50	100	1	0.02233
7:82495562:C:T	50	100	1	0.03504
7:82495878:C:T	50	100	1	0.3918
7:82496068:G:A	50	100	1	0.04103
7:82496764:T:A	50	100	1	0.392
7:82496863:C:T	50	100	1	0.04575
7:82497152:A:G	50	100	1	0.05283
7:82497425:C:T	50	96	0.95	0.06554
7:82498859:G:A	50	100	1	0.04103
7:82498958:A:C	50	100	1	0.3796
7:82499201:G:A	50	100	1	0.04103
7:82499456:G:A	50	100	1	0.07916
7:82499514:T:C	49	100	1	0.3914
7:82499599:C:T	50	100	1	0.01943
7:82499714:G:A	50	100	1	0.0354
7:82499894:G:A	50	100	0.97	0.01797
7:82499967:C:T	50	100	1	0.04103
7:82500119:G:T	50	100	1	0.0354
7:82500240:T:A	50	100	1	0.05356
7:82500605:C:T	50	100	1	0.2271
7:82500634:C:T	50	100	1	0.01434
7:82500707:C:T	50	100	1	0.1995
7:82500747:A:G	50	100	1	0.2244
7:82501312:G:C	50	100	1	0.01961
7:82502011:G:C	50	100	0.99	0.2139
7:82502429:C:T	50	100	1	0.2249
7:82502441:A:G	50	100	1	0.3384
7:82502604:G:T	48	83.3	1	0.05664
7:82502606:G:A	47	93.6	1	0.282
7:82502640:G:C	50	100	1	0.03504
7:82502970:A:T	50	100	1	0.3388
7:82503029:T:C	50	100	1	0.3829
7:82503136:A:G	50	100	1	0.2253
7:82503394:A:G	50	100	1	0.2836
7:82503586:C:G	50	98	0.94	0.01761
7:82503830:C:T	50	100	1	0.03504
7:82504034:A:G	50	98	0.89	0.0472
7:82504114:A:C	50	100	1	0.04121
7:82504936:T:C	50	100	1	0.1129
7:82505429:G:A	50	100	1	0.03867
7:82505762:G:T	50	100	1	0.03794
7:82506564:C:T	50	100	1	0.2231
7:82506666:T:C	50	100	1	0.3495
7:82506709:C:T	50	100	1	0.3495
7:82506976:C:T	49	98	0.94	0.01761
7:82507236:G:A	50	100	1	0.2863
7:82507920:A:G	50	98	0.99	0.1344
7:82508327:C:G	50	98	0.97	0.2938
7:82508506:T:C	50	100	1	0.0423
7:82508900:C:T	50	100	0.97	0.3128
7:82509323:C:A	50	100	0.96	0.2751
7:82509431:T:C	50	100	0.96	0.339
7:82509432:T:C	50	100	0.96	0.03504
7:82509536:T:C	50	100	0.82	0.01235
7:82509626:G:A	50	100	1	0.3664
7:82509681:C:T	50	100	1	0.3666
7:82509881:T:C	50	100	0.98	0.03504
7:82510165:A:C	50	100	1	0.3653
7:82510303:G:A	50	100	1	0.02269
7:82510371:G:A	50	100	0.98	0.03486
7:82510443:T:G	50	100	0.88	0.01943
7:82510512:G:T	49	100	1	0.01507
7:82510622:T:C	50	100	1	0.3667
7:82510744:C:T	50	98	0.98	0.3175
7:82510940:G:A	50	100	1	0.3664
7:82510965:C:T	50	100	1	0.3666
7:82511017:T:C	50	100	1	0.3664
7:82511232:G:A	50	100	1	0.3662
7:82511309:T:C	50	100	0.93	0.05301
7:82511310:A:G	50	100	0.98	0.0443
7:82511553:T:C	50	100	0.98	0.03341
7:82511987:C:T	50	100	0.96	0.01089
7:82512026:C:T	50	98	1	0.3649
7:82512036:T:C	50	98	1	0.3647
7:82512136:T:C	50	100	0.94	0.222
7:82512501:G:A	50	100	0.99	0.0768
7:82512514:C:T	50	100	1	0.3646
7:82512698:T:G	50	100	1	0.04176
7:82512780:G:C	50	100	1	0.3644
7:82513077:A:G	50	96	0.96	0.07861
7:82513078:G:A	50	100	0.97	0.0472
7:82513261:C:A	50	98	0.94	0.2077
7:82513414:C:T	50	98	0.98	0.3637
7:82513566:T:C	50	100	0.95	0.01561
7:82513704:G:A	50	94	0.98	0.342
7:82514364:A:G	50	100	1	0.04503
7:82514377:C:G	50	100	0.8	0.01144
7:82514462:A:G	50	96	0.89	0.02996
7:82514482:C:T	50	100	0.94	0.03068
7:82514572:A:G	50	90	0.94	0.342
7:82514996:T:C	50	94	0.93	0.08624
7:82515334:A:G	50	98	0.98	0.0167
7:82515807:G:A	50	98	0.97	0.1276
7:82515912:A:G	50	100	0.98	0.0138
7:82515919:T:C	50	100	0.96	0.1262
7:82516080:C:T	50	98	0.95	0.0719
7:82516103:T:C	50	100	0.98	0.1707
7:82516207:A:G	50	100	0.99	0.0817
7:82516222:A:T	50	94	0.94	0.4419
7:82516422:G:A	50	100	0.99	0.4316
7:82516468:G:A	50	100	0.98	0.4386
7:82516627:C:T	50	100	0.97	0.1111
7:82516655:T:A	50	98	0.91	0.01688
7:82516660:A:G	50	100	1	0.061
7:82516965:T:C	50	100	1	0.1701
7:82517026:C:G	50	100	0.98	0.09713
7:82517104:G:T	49	95.9	0.99	0.112
7:82517986:T:C	50	100	1	0.4857
7:82518084:A:G	50	100	1	0.4857
7:82518448:G:A	50	100	1	0.03286
7:82518476:C:T	50	100	1	0.4857
7:82518531:A:G	50	100	0.99	0.1282
7:82518701:A:T	50	100	1	0.4497
7:82518828:C:T	50	100	0.99	0.1954
7:82519116:C:T	50	100	1	0.04811
7:82519202:A:G	50	100	1	0.1071
7:82519407:C:A	50	84	0.94	0.3686
7:82519412:C:A	49	95.9	0.7	0.01906
7:82519417:C:A	50	82	0.93	0.3297
7:82519575:C:T	50	100	1	0.04811
7:82520228:C:T	50	100	1	0.06554
7:82520264:T:C	50	100	1	0.0325
7:82520424:G:T	50	100	1	0.4857
7:82520579:G:C	50	100	0.98	0.03105
7:82520627:A:G	50	100	0.98	0.09695
7:82520945:T:C	50	100	0.95	0.01797
7:82520997:T:C	50	100	1	0.4844
7:82521005:C:T	50	100	1	0.01289
7:82521015:A:G	50	100	0.98	0.09695
7:82521207:G:A	50	100	0.98	0.03123
7:82521268:T:C	50	100	0.99	0.08134
7:82521343:G:A	50	100	1	0.01362
7:82521524:T:C	49	100	1	0.06046
7:82521744:T:A	50	100	0.99	0.482
7:82521847:A:C	50	100	0.98	0.02251
7:82522334:G:A	50	100	0.88	0.01997
7:82522496:A:G	50	100	1	0.06718
7:82522976:G:A	50	100	1	0.1952
7:82522996:A:T	50	100	0.99	0.4907
7:82522998:A:T	50	98	1	0.3729
7:82523000:A:T	50	98	1	0.282
7:82523068:T:A	50	100	1	0.4847
7:82523453:A:T	50	100	1	0.169
7:82523844:A:T	50	96	0.76	0.01743
7:82523924:T:C	50	100	1	0.4479
7:82524022:G:C	50	100	1	0.02015
7:82524087:T:C	50	100	1	0.4479
7:82524754:G:A	50	100	0.99	0.1127
7:82524878:T:C	50	100	1	0.06699
7:82524947:A:G	50	100	1	0.0138
7:82525223:C:T	50	100	1	0.1692
7:82525338:A:G	50	100	1	0.08097
7:82525691:C:A	50	100	1	0.1525
7:82526238:C:G	50	100	1	0.169
7:82526479:T:C	50	100	0.99	0.03086
7:82526877:C:T	50	100	1	0.0118
7:82526983:C:T	50	100	1	0.01398
7:82526984:G:A	50	100	1	0.169
7:82527111:C:T	50	100	1	0.01924
7:82527166:A:G	50	100	1	0.1333
7:82527508:T:C	50	100	0.94	0.01797
7:82527526:C:T	50	100	1	0.1694
7:82527898:C:T	50	100	1	0.03268
7:82527925:T:C	50	100	0.97	0.02033
7:82527973:T:C	50	100	1	0.06736
7:82528178:A:C	49	100	1	0.4468
7:82528393:C:T	50	100	1	0.0118
7:82528603:T:C	50	100	1	0.315
7:82529180:A:G	50	100	1	0.04793
7:82529207:A:G	50	100	1	0.06718
7:82529266:T:G	50	100	1	0.2458
7:82529528:T:A	50	100	1	0.06935
7:82529867:A:G	50	100	1	0.08515
7:82529874:A:C	50	100	1	0.06935
7:82530047:T:C	49	100	1	0.1688
7:82530058:G:A	50	100	1	0.04793
7:82530155:T:C	50	94	0.89	0.03704
7:82530236:C:G	50	100	1	0.01834
7:82530418:G:A	50	100	1	0.09586
7:82530451:A:G	50	100	1	0.06718
7:82530695:G:A	50	100	0.99	0.1523
7:82530715:G:A	50	100	1	0.3194
7:82531167:G:A	50	100	0.96	0.01271
7:82531596:C:T	49	98	0.94	0.02179
7:82532594:C:A	50	100	1	0.01543
7:82532617:A:G	50	100	1	0.1683
7:82532913:C:T	45	80	0.7	0.07298
7:82533125:C:A	50	100	1	0.1318
7:82533563:C:T	50	100	0.99	0.1124
7:82533907:A:G	50	98	1	0.06718
7:82533910:C:T	50	100	0.99	0.1104
7:82533958:T:A	50	100	0.99	0.1505
7:82534478:G:C	50	100	1	0.404
7:82534665:A:G	50	100	1	0.4016
7:82534978:A:G	50	100	1	0.1678
7:82535006:T:C	50	100	1	0.05501
7:82535216:G:A	50	100	0.97	0.04012
7:82535412:C:G	50	100	1	0.4027
7:82535509:G:A	50	100	0.98	0.02923
7:82535584:A:G	50	100	0.99	0.1681
7:82535604:G:A	49	100	0.97	0.0187
7:82535605:C:T	50	100	0.99	0.163
7:82535640:A:G	50	100	0.99	0.01561
7:82535647:T:G	49	100	0.99	0.1324
7:82535783:G:A	50	100	0.99	0.06681
7:82535938:A:C	50	100	0.94	0.02233
7:82536392:C:T	50	98	0.94	0.04593
7:82536632:T:C	50	98	0.93	0.04212
7:82536740:G:A	50	100	0.92	0.04575
7:82536864:T:G	49	98	0.99	0.04593
7:82536921:A:G	47	97.9	0.99	0.02923
7:82536994:C:T	50	100	0.99	0.08279
7:82537128:C:T	50	100	0.81	0.01507
7:82537464:G:A	50	98	1	0.1888
7:82537830:T:A	50	98	1	0.07244
7:82537914:A:G	50	100	1	0.05065
7:82537989:A:G	50	100	0.96	0.05138
7:82538011:T:C	50	98	1	0.2988
7:82538696:T:G	50	98	0.99	0.2273
7:82538958:G:T	50	100	1	0.2418
7:82539483:A:G	50	98	0.99	0.1734
7:82539551:A:G	50	98	0.99	0.2184
7:82539756:C:G	50	100	1	0.06736
7:82539845:C:T	50	100	0.98	0.01434
7:82539871:A:G	50	100	1	0.01362
7:82539911:G:C	50	98	1	0.2052
7:82540041:G:A	50	100	1	0.01834
7:82540240:T:C	50	98	1	0.138
7:82540660:T:C	50	100	1	0.0138
7:82540730:C:T	50	98	0.99	0.1712
7:82540755:A:G	50	100	1	0.06736
7:82540900:C:T	50	100	1	0.01416
7:82540984:C:T	50	100	1	0.04938
7:82541018:C:T	50	100	1	0.0138
7:82541055:T:C	50	98	0.99	0.2224
7:82541140:C:T	50	100	1	0.01253
7:82541208:C:T	50	100	0.92	0.01289
7:82541335:T:G	50	100	1	0.1149
7:82541367:C:T	50	98	1	0.1374
7:82541594:C:T	50	100	1	0.0138
7:82541765:C:T	50	100	0.99	0.01906
7:82542192:G:A	50	100	0.99	0.04375
7:82542481:C:T	50	100	0.96	0.01398
7:82542564:A:T	50	100	0.97	0.01471
7:82542686:G:A	50	100	0.97	0.01325
7:82543175:A:G	50	100	1	0.256
7:82543453:C:T	50	98	1	0.07589
7:82543877:G:A	50	100	1	0.108
7:82544042:G:C	50	98	1	0.2211
7:82544270:G:T	50	100	1	0.01253
7:82544525:G:A	50	100	1	0.01416
7:82544792:G:C	50	100	1	0.06736
7:82545144:C:T	50	100	0.99	0.07426
7:82545278:C:G	50	98	1	0.173
7:82545850:T:C	50	100	1	0.01398
7:82545874:A:T	50	98	0.99	0.2041
7:82545889:C:T	50	100	0.91	0.01489
7:82546139:T:C	50	98	0.98	0.07226
7:82546335:T:A	50	100	1	0.242
7:82546569:T:C	50	100	1	0.06718
7:82546742:C:T	50	98	0.96	0.1344
7:82546777:T:C	50	100	0.98	0.07426
7:82546778:G:A	50	98	0.98	0.07534
7:82546780:G:A	50	98	0.98	0.07534
7:82546822:T:C	50	98	0.99	0.05192
7:82546843:C:G	50	98	0.98	0.06808
7:82546894:C:T	50	100	0.96	0.05084
7:82546932:A:C	50	98	1	0.132
7:82546990:G:A	46	100	0.99	0.2451
7:82547018:A:C	47	95.7	0.9	0.0846
7:82547019:A:C	44	88.6	0.94	0.1679
7:82547402:T:C	50	100	1	0.02941
7:82547617:T:C	50	96	1	0.1714
7:82548112:G:A	50	100	0.99	0.1156
7:82548349:T:C	50	98	0.98	0.06899
7:82548352:T:C	50	100	0.79	0.02378
7:82548584:T:C	50	98	0.99	0.2191
7:82548851:G:T	50	100	1	0.07498
7:82548958:A:G	50	100	1	0.02124
7:82549149:T:G	50	98	0.98	0.08733
7:82549245:T:C	50	98	0.98	0.201
7:82549573:T:C	50	100	1	0.3818
7:82549662:C:A	50	100	1	0.3782
7:82550192:G:C	50	98	1	0.2159
7:82550263:A:G	50	100	0.99	0.01053
7:82550463:G:C	50	100	0.98	0.0719
7:82550934:C:T	50	100	0.9	0.01434
7:82551267:A:G	50	100	1	0.01126
7:82551352:A:G	50	100	0.97	0.07208
7:82551943:C:T	50	100	1	0.05192
7:82552119:C:A	50	100	1	0.05174
7:82552124:G:T	50	100	0.97	0.04557
7:82552216:A:G	50	100	0.98	0.04394
7:82552361:T:C	50	100	1	0.01816
7:82552654:A:G	50	100	1	0.07988
7:82552691:G:T	50	100	1	0.08624
7:82552716:T:C	50	100	1	0.01344
7:82553031:C:A	50	100	1	0.08624
7:82553099:G:T	50	100	1	0.08624
7:82553123:C:T	50	100	0.98	0.04394
7:82553447:A:C	50	98	1	0.08769
7:82553529:T:C	50	100	0.98	0.04394
7:82553796:A:G	50	98	0.98	0.04412
7:82553861:G:A	50	100	0.98	0.1095
7:82553970:G:A	50	100	1	0.04031
7:82554167:A:C	50	100	0.99	0.2438
7:82554372:G:C	50	100	0.99	0.1601
7:82554471:T:G	50	100	0.99	0.4139
7:82554473:C:G	50	100	1	0.07988
7:82554508:T:C	50	100	1	0.04031
7:82554552:G:T	50	100	0.99	0.3007
7:82555241:C:T	50	100	1	0.06627
7:82555281:C:T	50	100	0.99	0.3381
7:82555502:C:T	50	100	1	0.01779
7:82555661:A:G	50	100	0.99	0.4105
7:82555928:T:C	50	100	1	0.429
7:82556240:A:G	50	100	1	0.07988
7:82556363:G:A	50	100	0.99	0.3368
7:82556373:G:A	50	100	0.99	0.3054
7:82556403:G:A	50	100	0.99	0.4065
7:82556494:T:C	50	100	1	0.3197
7:82556516:A:G	50	100	1	0.06645
7:82556584:A:C	50	100	1	0.07498
7:82556592:A:T	50	100	1	0.1215
7:82557220:C:T	50	100	0.9	0.01471
7:82557280:T:C	50	100	1	0.4297
7:82557416:C:T	50	100	1	0.03105
7:82557487:G:A	50	100	0.99	0.2251
7:82557764:G:C	50	100	1	0.3028
7:82557915:T:C	50	100	1	0.3909
7:82558055:G:A	50	100	0.98	0.0797
7:82558129:C:T	50	100	1	0.3014
7:82558204:G:T	50	100	1	0.06645
7:82558217:C:T	50	100	1	0.1668
7:82558357:G:A	50	100	0.98	0.07226
7:82558634:A:G	50	100	1	0.1866
7:82558919:G:A	50	100	1	0.05156
7:82559166:T:C	50	100	0.98	0.02215
7:82559362:C:G	50	100	1	0.02269
7:82559409:A:G	50	100	1	0.01362
7:82559654:A:G	50	100	1	0.4887
7:82559886:A:G	50	100	1	0.04031
7:82559928:A:C	50	100	1	0.4468
7:82560509:A:C	50	100	0.99	0.08951
7:82560745:A:T	50	100	0.95	0.03522
7:82561151:C:G	50	100	1	0.2836
7:82561207:A:T	50	100	1	0.02723
7:82561275:A:C	43	83.7	0.96	0.1075
7:82561350:C:A	49	100	0.99	0.4916
7:82561460:G:A	50	100	1	0.3845
7:82561784:T:C	50	100	1	0.01489
7:82561929:A:G	50	100	1	0.04503
7:82562154:T:G	50	100	1	0.3272
7:82562795:T:C	50	100	1	0.427
7:82563170:T:G	50	100	0.95	0.03014
7:82563465:A:T	50	100	0.99	0.08497
7:82563982:G:A	50	100	0.99	0.08932
7:82564032:A:G	50	100	1	0.3241
7:82564052:C:A	50	100	1	0.01344
7:82564108:A:G	50	98	0.9	0.01434
7:82564146:G:A	50	100	1	0.04031
7:82564537:A:G	50	100	1	0.4276
7:82564677:T:G	50	100	0.99	0.07462
7:82564915:G:T	50	100	1	0.2965
7:82565007:T:C	50	100	1	0.2496
7:82565017:C:G	50	100	0.99	0.1567
7:82565219:A:G	50	100	1	0.2211
7:82565227:T:C	50	100	0.99	0.1149
7:82565369:T:C	50	100	1	0.1075
7:82565511:A:C	50	100	1	0.08243
7:82565619:C:A	50	100	1	0.06699
7:82565666:A:G	50	100	0.99	0.1151
7:82565711:G:A	50	100	0.98	0.1149
7:82566053:C:T	50	100	0.99	0.1028
7:82566056:C:G	50	100	1	0.341
7:82566079:G:T	50	100	1	0.2173
7:82566102:T:C	50	100	1	0.3203
7:82566396:C:G	50	100	1	0.4203
7:82566438:T:G	50	100	1	0.0837
7:82566532:C:T	50	100	0.98	0.06699
7:82566920:G:T	50	100	1	0.04031
7:82566928:T:C	50	100	1	0.07117
7:82567433:C:T	50	100	0.92	0.01452
7:82567475:C:T	50	100	1	0.07244
7:82567515:G:A	50	100	1	0.3184
7:82567732:G:C	50	100	0.99	0.08878
7:82567776:C:T	50	100	1	0.2892
7:82568127:G:T	50	100	0.95	0.01507
7:82568138:C:G	50	100	0.99	0.2511
7:82568153:T:C	50	100	0.99	0.1273
7:82568265:C:T	50	100	1	0.07625
7:82568322:G:T	50	100	0.89	0.01561
7:82568547:T:C	50	100	1	0.2164
7:82568950:A:T	50	100	0.99	0.282
7:82568965:C:A	50	100	0.99	0.2453
7:82569130:A:G	50	100	0.97	0.01017
7:82569274:A:C	50	100	0.97	0.1316
7:82569300:T:C	50	100	0.98	0.3718
7:82569338:G:C	50	100	0.94	0.01107
7:82569341:C:G	50	100	1	0.06917
7:82569349:T:C	50	96	0.98	0.2449
7:82569374:A:G	50	100	0.97	0.1062
7:82569452:G:C	50	100	1	0.03268
7:82569545:G:A	50	100	1	0.07698
7:82569571:G:T	50	100	0.98	0.01652
7:82569673:T:C	50	100	0.99	0.1347
7:82569857:G:A	50	100	1	0.07771
7:82569894:C:A	50	100	1	0.04067
7:82569974:C:G	50	100	1	0.2155
7:82570158:C:T	50	100	0.99	0.27
7:82570348:C:T	50	100	0.99	0.07534
7:82570353:T:G	50	100	0.99	0.1042
7:82570385:A:G	50	100	1	0.07516
7:82570632:G:T	50	100	1	0.2155
7:82570664:G:A	50	98	0.91	0.01452
7:82570671:G:A	50	100	1	0.04103
7:82570788:T:G	50	100	0.99	0.0216
7:82570871:A:G	50	100	1	0.05537
7:82571008:C:G	49	100	1	0.0158
7:82572055:G:T	50	100	0.91	0.0167
7:82572148:G:A	50	100	1	0.01452
7:82572476:T:C	50	100	1	0.0541
7:82572494:T:C	50	100	1	0.01452
7:82572547:C:T	50	98	1	0.01344
7:82572937:T:C	50	100	0.98	0.1006
7:82573242:C:G	50	100	1	0.2155
7:82573293:C:T	50	100	0.85	0.01452
7:82573517:C:T	50	100	1	0.2772
7:82573672:G:T	50	100	1	0.0305
7:82573962:C:T	50	100	1	0.2153
7:82574087:T:C	50	100	0.92	0.04176
7:82574205:T:C	50	100	0.99	0.4938
7:82574677:C:T	50	100	0.99	0.4281
7:82575042:G:A	49	100	1	0.4203
7:82575075:T:C	50	100	0.99	0.195
7:82575211:G:C	50	100	1	0.01797
7:82575248:C:A	50	100	0.99	0.02778
7:82575256:A:T	50	100	0.99	0.4655
7:82575325:T:A	50	100	0.99	0.1948
7:82575371:T:C	50	100	1	0.01489
7:82575497:C:T	50	100	1	0.01471
7:82575562:G:T	50	100	1	0.07789
7:82575677:A:G	50	98	1	0.04394
7:82576026:G:A	50	100	1	0.01471
7:82576079:T:C	50	100	0.99	0.4633
7:82576230:G:A	50	100	1	0.01289
7:82576234:T:C	50	100	0.98	0.4633
7:82576235:T:C	50	100	1	0.04339
7:82576239:C:T	50	100	1	0.01471
7:82576596:G:A	50	96	1	0.4493
7:82576678:G:A	50	100	1	0.01325
7:82576784:A:C	50	100	0.99	0.1084
7:82576862:C:T	50	100	1	0.2947
7:82577329:G:A	50	100	1	0.01725
7:82577458:G:C	50	100	0.98	0.03232
7:82577563:G:C	50	100	0.99	0.1412
7:82577616:A:C	50	100	1	0.1414
7:82578034:A:G	50	100	0.99	0.0216
7:82578290:T:G	50	100	0.98	0.05156
7:82578320:T:C	50	100	0.99	0.1968
7:82578341:T:C	50	100	1	0.01598
7:82578469:G:A	50	100	1	0.236
7:82579164:G:A	50	100	0.99	0.01452
7:82579338:A:C	50	100	0.9	0.0158
7:82579444:A:C	50	100	1	0.01434
7:82579942:C:T	50	100	0.99	0.03922
7:82579998:C:T	50	100	1	0.01924
7:82580152:G:A	50	100	1	0.01434
7:82580409:T:C	50	100	1	0.03831
7:82580417:A:G	50	100	1	0.06009
7:82580434:G:C	50	100	0.98	0.01416
7:82580491:T:C	50	100	1	0.213
7:82580507:A:G	50	100	1	0.03831
7:82580669:A:G	50	100	1	0.01307
7:82580943:T:C	50	100	1	0.01307
7:82580946:T:C	50	100	0.99	0.02179
7:82580974:G:C	50	100	1	0.01434
7:82581110:C:T	50	100	1	0.03922
7:82581135:G:A	50	100	1	0.2122
7:82581167:T:G	50	100	1	0.01434
7:82581168:C:T	50	100	1	0.01434
7:82581244:C:G	50	98	0.99	0.4337
7:82581300:T:A	50	100	1	0.01307
7:82581356:T:A	50	98	0.99	0.4334
7:82581422:T:A	50	100	1	0.01307
7:82581630:C:T	50	100	0.95	0.07371
7:82581976:C:T	50	100	0.98	0.02197
7:82582107:T:C	50	100	0.98	0.2222
7:82582207:G:A	50	100	1	0.08152
7:82582278:T:C	50	100	1	0.01761
7:82582347:C:T	50	100	0.98	0.02197
7:82582424:G:A	50	100	0.99	0.1097
7:82582896:C:T	50	100	1	0.02959
7:82582912:G:A	50	100	1	0.01852
7:82583144:A:G	50	100	1	0.01852
7:82583151:G:A	50	100	1	0.01543
7:82583307:C:G	50	100	0.99	0.2122
7:82583507:C:T	50	98	0.99	0.4178
7:82583671:T:G	50	100	0.89	0.01561
7:82584068:G:T	50	100	0.99	0.0817
7:82584196:T:G	50	100	0.99	0.2867
7:82584277:C:T	50	100	0.99	0.321
7:82585572:C:A	50	100	1	0.01035
7:82585638:G:A	50	100	0.95	0.04031
7:82586155:A:G	50	100	0.88	0.01017
7:82586502:G:A	50	100	0.97	0.0846
7:82586566:G:A	50	98	0.97	0.06373
7:82587004:G:A	50	100	1	0.01162
7:82587061:T:C	50	100	0.88	0.01017
7:82587299:C:A	50	100	0.87	0.01017
7:82587316:G:A	50	100	0.94	0.102
7:82588179:A:G	50	100	0.98	0.384
7:82588188:A:T	50	100	0.83	0.01017
7:82588283:T:G	50	100	0.98	0.4969
7:82588306:C:G	50	100	0.97	0.06935
7:82588421:T:G	50	100	0.99	0.03794
7:82588456:A:G	50	100	0.96	0.07208
7:82588810:A:G	50	100	0.82	0.01017
7:82588845:A:C	50	100	0.97	0.1015
7:82589141:C:T	50	100	0.97	0.2117
7:82589591:C:T	50	100	0.99	0.02033
7:82589601:C:T	50	100	0.97	0.02015
7:82589677:G:T	50	100	0.97	0.1963
7:82589684:C:T	50	100	0.99	0.09495
7:82589710:G:A	50	100	0.99	0.02996
7:82590109:C:T	50	100	0.99	0.08406
7:82590266:G:A	50	100	0.98	0.2874
7:82590321:T:G	50	100	0.92	0.02633
7:82590996:A:T	50	100	0.81	0.01107
7:82592204:G:A	50	100	0.99	0.01035
7:82592320:G:C	50	100	0.99	0.03504
7:82592728:T:C	50	100	0.91	0.0345
7:82592873:T:C	50	100	0.95	0.03468
7:82592897:C:T	50	98	0.99	0.04303
7:82592972:T:C	50	100	0.96	0.03613
7:82593049:T:A	50	100	0.99	0.02052
7:82593139:T:C	50	98	0.84	0.03849
7:82593416:G:A	50	96	0.97	0.3544
7:82593489:T:C	50	100	0.97	0.3157
7:82593639:A:T	50	100	0.97	0.06536
7:82593648:T:A	50	100	0.95	0.03903
7:82593866:C:T	50	100	0.97	0.01362
7:82594286:G:C	50	100	0.97	0.2489
7:82594380:C:T	50	98	0.95	0.4361
7:82594643:G:C	50	96	0.92	0.1131
7:82594690:C:T	50	100	0.95	0.05029
7:82594767:T:C	50	90	0.9	0.09749
7:82594864:C:T	50	98	0.89	0.08751
7:82595605:A:G	50	100	0.93	0.02796
7:82595784:G:C	50	100	0.97	0.02542
7:82595934:G:T	50	100	0.94	0.0138
7:82596426:C:T	50	100	0.83	0.02215
7:82596615:C:A	50	98	0.84	0.06118
7:82596805:C:T	50	100	0.84	0.01616
7:82597049:C:T	50	100	0.85	0.01344
7:82597191:G:C	50	100	0.86	0.0463
7:82597308:A:C	50	100	0.86	0.03322
7:82597655:T:C	50	98	0.89	0.03068
7:82597659:C:T	50	98	0.89	0.02778
7:82597871:G:A	50	96	0.72	0.0345
7:82597916:T:C	50	100	0.81	0.01997
7:82598235:C:T	50	96	0.89	0.3206
7:82598583:T:C	47	100	0.98	0.03958
7:82598705:G:T	50	100	0.97	0.3027
7:82598729:G:A	50	100	0.92	0.03831
7:82598734:C:A	50	100	0.97	0.3045
7:82598862:T:C	50	100	0.96	0.3028
7:82599251:T:C	50	100	0.99	0.2781
7:82599863:G:A	50	100	0.98	0.06427
7:82600218:C:G	50	100	0.99	0.1086
7:82600386:T:C	50	100	1	0.06718
7:82600413:A:C	50	100	0.99	0.05719
7:82600541:A:G	50	100	1	0.04321
7:82600645:T:A	50	100	0.99	0.1883
7:82600864:C:T	50	100	0.99	0.06699
7:82601101:G:C	50	100	0.99	0.3223
7:82601669:T:C	50	100	1	0.06409
7:82601755:T:C	50	100	1	0.06718
7:82601944:C:A	50	100	1	0.01979
7:82601963:T:C	50	100	1	0.3716
7:82602154:A:G	50	100	1	0.01797
7:82602328:C:T	50	100	1	0.06699
7:82602367:G:C	50	100	1	0.06699
7:82602447:G:A	50	100	0.86	0.01452
7:82602907:C:T	50	100	1	0.06699
7:82603006:T:C	50	100	0.99	0.1122
7:82603258:T:C	50	100	1	0.06699
7:82603290:T:C	50	100	1	0.06409
7:82603307:T:C	50	100	1	0.3724
7:82603323:G:A	50	100	1	0.01797
7:82603867:G:T	50	100	1	0.06536
7:82604407:A:G	50	100	1	0.3048
7:82604854:T:C	50	100	1	0.01688
7:82605060:T:G	50	100	1	0.01997
7:82605092:G:A	50	100	1	0.01089
7:82605803:T:C	50	100	1	0.07643
7:82606414:G:A	50	100	1	0.38
7:82606539:C:T	50	100	1	0.01688
7:82606560:A:G	50	100	1	0.07625
7:82606742:G:T	50	100	1	0.05755
7:82606857:A:T	50	100	1	0.04194
7:82606978:G:A	50	100	0.97	0.1089
7:82607468:A:G	50	100	0.96	0.2293
7:82607502:T:C	50	100	1	0.4385
7:82607612:A:G	50	100	1	0.07643
7:82607739:G:C	50	100	1	0.04339
7:82607812:C:A	50	100	1	0.04339
7:82608075:A:T	50	100	1	0.05737
7:82608664:T:C	50	100	1	0.05737
7:82608715:G:T	50	96	0.93	0.06572
7:82608754:G:A	50	100	0.99	0.04484
7:82608841:A:C	50	100	1	0.01961
7:82609151:C:G	50	100	0.98	0.01362
7:82609322:C:T	50	100	1	0.05737
7:82609391:T:C	50	100	1	0.07716
7:82609659:G:A	50	100	1	0.07534
7:82609979:A:G	50	100	1	0.01107
7:82610060:C:T	50	100	0.99	0.108
7:82610169:A:G	50	96	1	0.3157
7:82610227:G:A	50	98	1	0.2939
7:82610332:T:A	50	98	1	0.2941
7:82610709:A:G	50	98	1	0.38
7:82610862:T:C	50	100	1	0.05737
7:82610869:T:G	50	100	1	0.05537
7:82611221:C:T	50	100	0.99	0.01816
7:82611311:C:A	50	100	0.98	0.07861
7:82611336:G:T	50	98	1	0.08424
7:82611423:G:C	50	92	0.97	0.07571
7:82611512:T:C	50	100	1	0.04212
7:82611695:G:A	48	95.8	1	0.1656
7:82611697:A:G	48	95.8	0.98	0.04575
7:82611803:G:T	47	100	1	0.0138
7:82611891:G:C	41	78	1	0.3827
7:82611893:C:T	39	82.1	1	0.3825
7:82611923:C:G	50	98	1	0.05737
7:82612323:T:C	50	98	0.99	0.05646
7:82612642:G:A	50	100	1	0.01797
7:82612731:C:A	50	100	0.99	0.10780000000000001
7:82612859:C:A	50	100	0.98	0.03068
7:82612861:A:C	50	98	0.95	0.2436
7:82613366:C:A	50	100	1	0.07298
7:82613706:G:A	50	100	0.96	0.03831
7:82614022:T:C	50	100	1	0.07934
7:82614136:A:G	50	100	1	0.08007
7:82614769:G:T	50	100	0.96	0.02869
7:82615048:T:C	50	100	1	0.01489
7:82615079:A:G	50	98	0.95	0.01616
7:82615135:C:T	50	100	0.92	0.05955
7:82615207:A:G	50	100	1	0.04466
7:82616044:T:C	50	100	1	0.114
7:82616194:C:T	50	100	1	0.04702
7:82616225:G:T	50	98	0.98	0.1086
7:82616515:T:C	50	100	1	0.1142
7:82616586:G:A	50	100	1	0.1142
7:82616674:C:T	50	100	0.61	0.02233
7:82617027:T:C	50	100	1	0.01398
7:82617175:G:C	50	100	0.97	0.01888
7:82617472:C:T	50	100	0.99	0.1115
7:82617495:T:C	50	100	1	0.04267
7:82617658:A:G	50	100	1	0.1146
7:82617843:C:T	50	100	0.98	0.05537
7:82617945:C:T	50	100	1	0.305
7:82618096:G:A	50	100	0.96	0.01434
7:82618313:C:T	50	100	1	0.1146
7:82618492:C:T	50	100	0.99	0.03722
7:82618566:G:A	50	100	1	0.2952
7:82619457:A:G	50	100	1	0.3046
7:82619542:C:T	49	100	0.95	0.03577
7:82619557:T:C	49	100	1	0.305
7:82619660:C:G	50	100	1	0.04484
7:82620232:A:C	50	100	1	0.1144
7:82620990:G:A	50	100	1	0.1138
7:82621111:T:C	50	100	0.98	0.01652
7:82621327:C:T	50	100	0.94	0.1088
7:82621921:A:T	50	100	0.97	0.01852
7:82622200:C:G	50	100	0.94	0.02705
7:82622317:T:C	50	100	1	0.1305
7:82622567:C:T	50	100	0.94	0.1068
7:82622835:A:C	50	100	0.87	0.02179
7:82623007:A:G	50	100	0.97	0.01852
7:82623489:A:T	50	100	1	0.114
7:82623490:G:A	50	100	1	0.114
7:82624162:T:C	50	98	0.86	0.07498
7:82624761:T:C	50	100	0.97	0.01852
7:82624778:C:T	50	100	1	0.01398
7:82624866:C:G	50	100	0.97	0.06427
7:82625133:G:A	50	100	0.99	0.345
7:82625806:T:C	50	100	1	0.01398
7:82625964:C:G	50	100	0.99	0.01743
7:82626501:C:T	50	100	1	0.04339
7:82626542:T:A	50	100	0.99	0.1115
7:82626546:A:G	50	100	1	0.01398
7:82626890:T:C	50	100	1	0.1681
7:82627339:G:A	50	100	0.96	0.1151
7:82627442:T:A	49	89.8	0.86	0.1438
7:82627695:C:A	50	100	0.98	0.05338
7:82627724:C:A	50	100	1	0.04212
7:82628259:G:C	50	100	1	0.116
7:82628354:G:A	50	100	0.93	0.03867
7:82628357:C:T	50	94	0.98	0.3769
7:82628366:G:C	50	100	0.95	0.05338
7:82628507:T:C	50	96	0.77	0.03395
7:82628963:G:C	50	100	0.98	0.05338
7:82629720:T:A	49	100	1	0.01416
7:82630190:A:C	50	100	0.94	0.05356
7:82630289:A:G	50	100	0.97	0.0187
7:82630319:T:G	49	85.7	0.9	0.0817
7:82630329:A:G	48	95.8	0.93	0.07916
7:82630345:A:G	49	100	1	0.01107
7:82630386:A:G	45	82.2	0.94	0.3074
7:82630417:A:G	49	93.9	0.98	0.03849
7:82630448:C:T	46	95.7	0.99	0.2829
7:82630513:G:A	48	97.9	0.81	0.0118
7:82630678:A:C	50	100	0.99	0.07444
7:82630896:T:C	50	100	1	0.01652
7:82631202:T:A	50	100	0.97	0.0187
7:82631436:C:T	50	100	0.99	0.3794
7:82631552:G:C	50	100	0.98	0.0532
7:82631656:T:G	50	100	0.99	0.1113
7:82631787:T:A	50	100	1	0.2542
7:82631843:C:G	50	100	0.75	0.01071
7:82631868:T:C	50	100	1	0.1647
7:82632714:A:G	50	100	1	0.01398
7:82632877:C:T	50	100	1	0.01816
7:82633423:C:T	50	100	0.98	0.01816
7:82633726:G:A	50	100	0.69	0.01707
7:82633746:C:T	50	100	0.99	0.1113
7:82633926:A:G	50	100	1	0.2947
7:82634265:T:C	50	98	0.91	0.02415
7:82635360:T:G	50	98	1	0.3036
7:82635407:C:T	50	100	1	0.3963
7:82635441:T:C	50	100	1	0.1142
7:82635446:A:G	50	100	0.99	0.1111
7:82635607:A:G	50	100	0.98	0.05338
7:82635917:T:A	50	100	1	0.04611
7:82636279:T:G	50	100	1	0.1311
7:82637120:G:C	50	100	0.97	0.02887
7:82637261:C:G	50	100	1	0.3998
7:82637399:G:A	50	100	1	0.3969
7:82637439:C:T	50	100	0.99	0.01053
7:82637518:C:A	50	100	1	0.1645
7:82637581:A:G	50	100	1	0.2967
7:82638330:T:C	50	98	1	0.02142
7:82638397:C:A	50	100	0.98	0.0532
7:82638452:G:C	50	100	1	0.3037
7:82638509:C:T	50	100	1	0.1158
7:82638558:G:A	50	96	0.96	0.02378
7:82638894:G:A	50	100	0.98	0.0423
7:82638914:A:G	50	98	1	0.3032
7:82639287:G:A	50	100	0.97	0.0187
7:82639295:T:C	50	100	0.87	0.01725
7:82639546:T:C	50	100	1	0.04975
7:82639594:C:T	50	100	1	0.3965
7:82639596:A:T	50	100	1	0.2818
7:82639790:C:A	50	100	1	0.1171
7:82640144:T:C	50	100	1	0.01797
7:82640181:T:C	50	100	1	0.4149
7:82640406:C:G	50	100	1	0.1147
7:82640822:T:C	50	100	0.97	0.01888
7:82640828:T:C	50	100	0.97	0.01888
7:82640926:G:A	50	100	1	0.01398
7:82641255:T:C	50	100	1	0.01489
7:82641401:A:T	50	100	1	0.01797
7:82641448:G:A	50	100	1	0.07371
7:82641642:A:G	50	100	1	0.07371
7:82641666:C:A	50	100	0.69	0.01362
7:82641945:T:A	50	100	1	0.116
7:82642195:A:G	50	94	0.99	0.2901
7:82642224:G:A	50	100	1	0.01652
7:82642251:T:C	50	100	0.98	0.03014
7:82642266:C:T	50	100	1	0.02015
7:82642277:C:T	50	100	1	0.1649
7:82642367:C:T	48	97.9	0.99	0.0955
7:82642840:C:A	50	100	0.99	0.01797
7:82643184:T:C	50	100	1	0.1313
7:82643339:G:A	50	100	0.96	0.01888
7:82643465:G:A	50	100	0.95	0.01725
7:82643734:C:T	50	100	1	0.01398
7:82643798:T:C	50	100	1	0.3983
7:82644150:T:A	50	100	0.99	0.1102
7:82644432:C:T	50	100	0.99	0.1104
7:82644696:A:G	50	100	1	0.01816
7:82645103:G:A	50	100	0.99	0.03631
7:82645557:C:T	50	100	0.98	0.04285
7:82645663:T:C	50	100	1	0.1171
7:82645824:C:T	50	100	0.96	0.0187
7:82646157:C:T	50	98	0.94	0.03068
7:82646199:G:C	50	100	0.97	0.0138
7:82646496:C:T	50	100	1	0.01725
7:82646981:C:A	50	98	0.97	0.2213
7:82647130:G:A	50	100	0.99	0.2947
7:82647288:G:T	50	100	0.99	0.04212
7:82647412:G:C	50	100	0.99	0.1636
7:82647449:A:G	50	100	0.96	0.01198
7:82647845:G:T	50	98	1	0.3813
7:82647983:G:A	50	100	0.86	0.01725
7:82648163:C:T	50	100	0.98	0.05356
7:82648268:C:T	50	100	0.98	0.02959
7:82648322:G:A	50	100	1	0.3656
7:82648451:T:C	50	100	0.99	0.248
7:82648504:T:C	50	100	0.98	0.05338
7:82648976:G:A	50	100	0.98	0.02941
7:82649145:A:T	50	100	1	0.01797
7:82649146:C:T	50	100	1	0.3952
7:82649424:T:C	50	100	1	0.02687
7:82649431:T:C	50	100	0.99	0.04611
7:82649682:C:A	50	100	0.98	0.02905
7:82649813:C:T	50	100	0.98	0.05338
7:82649909:G:A	50	100	1	0.01416
7:82649928:G:T	50	100	1	0.01816
7:82649981:G:A	50	100	0.98	0.01271
7:82650010:C:T	50	100	0.97	0.1102
7:82650011:G:A	50	96	0.98	0.02397
7:82650110:T:C	50	98	0.99	0.2881
7:82650125:C:T	50	100	0.99	0.03667
7:82650201:C:A	50	98	1	0.4139
7:82650213:G:T	50	100	0.8	0.01035
7:82650267:T:A	49	100	0.99	0.04593
7:82650590:C:A	50	100	0.97	0.1093
7:82651007:G:A	50	98	0.9	0.02415
7:82651174:G:A	50	100	1	0.01797
7:82651191:T:C	50	100	0.96	0.0187
7:82651270:G:A	50	100	0.98	0.02941
7:82651396:C:T	50	100	1	0.07298
7:82651469:A:G	50	98	0.98	0.3827
7:82651606:A:T	50	100	0.98	0.05356
7:82651692:C:T	50	98	0.99	0.02687
7:82651907:G:A	50	100	0.99	0.3395
7:82651956:A:G	50	98	1	0.3974
7:82652124:A:T	50	100	1	0.07444
7:82652665:T:C	50	98	1	0.1334
7:82652670:T:G	50	96	0.88	0.07843
7:82653038:T:A	49	89.8	0.95	0.1416
7:82653088:C:T	49	93.9	0.92	0.08969
7:82653089:A:G	49	93.9	0.92	0.09005
7:82653174:T:C	49	98	1	0.01416
7:82653217:C:T	49	91.8	0.95	0.1213
7:82653286:A:G	50	98	0.94	0.09495
7:82653388:T:C	50	98	0.99	0.2867
7:82653714:C:G	50	100	0.96	0.02905
7:82653720:G:C	50	100	0.95	0.02905
7:82653724:A:C	50	98	0.96	0.02905
7:82653841:A:G	50	98	0.99	0.3842
7:82653970:A:T	50	100	0.96	0.02923
7:82653993:T:G	50	96	0.99	0.3834
7:82654054:G:A	50	98	0.93	0.03776
7:82654159:G:A	50	98	0.93	0.0354
7:82654202:A:G	50	100	0.92	0.01271
7:82654342:T:C	50	100	0.98	0.1144
7:82654349:G:C	50	100	0.9	0.01253
7:82654483:G:C	50	98	1	0.0256
7:82654626:C:G	49	100	0.87	0.01216
7:82654838:G:A	50	100	0.98	0.0719
7:82654872:A:T	50	100	0.99	0.2484
7:82654959:C:T	50	100	0.98	0.07426
7:82655037:G:A	50	100	0.97	0.08243
7:82655106:C:A	50	100	0.97	0.05374
7:82655201:T:G	50	98	1	0.3535
7:82655233:T:C	50	100	0.97	0.1058
7:82656321:T:C	50	100	0.97	0.2019
7:82656348:C:G	50	98	1	0.02596
7:82656353:G:A	50	100	0.99	0.01961
7:82656709:C:T	50	100	0.94	0.03831
7:82656790:G:A	50	96	0.99	0.3542
7:82656974:T:A	50	100	0.92	0.02996
7:82657492:C:G	50	100	0.9	0.02215
7:82657783:A:G	50	100	1	0.01924
7:82658227:G:T	50	100	0.93	0.01979
7:82658603:G:A	50	98	0.97	0.152
7:82658612:C:G	50	100	0.98	0.04448
7:82658687:G:A	50	100	0.98	0.05937
7:82658779:G:A	50	100	0.84	0.01307
7:82659053:A:T	50	98	0.99	0.3546
7:82659551:T:G	50	100	0.98	0.05392
7:82659806:G:A	50	100	1	0.01779
7:82660055:A:G	50	100	0.97	0.0138
7:82661402:T:A	50	98	0.98	0.1817
7:82661692:A:G	50	100	1	0.01779
7:82661702:G:A	50	100	0.97	0.1523
7:82661937:A:G	50	100	0.99	0.06899
7:82661982:G:C	50	98	1	0.02996
7:82662355:C:T	50	100	1	0.01834
7:82662360:G:A	50	100	0.99	0.09114
7:82662383:C:T	50	100	0.98	0.04484
7:82662420:G:A	50	98	0.98	0.1817
7:82662523:T:C	50	98	0.98	0.2894
7:82662656:C:A	50	100	0.98	0.05065
7:82662733:T:C	50	100	1	0.01688
7:82663059:A:G	50	100	0.97	0.2028
7:82663489:C:T	50	100	1	0.01507
7:82664627:G:A	50	100	0.98	0.04448
7:82664822:G:A	50	100	0.99	0.02233
7:82665058:C:A	50	100	0.97	0.1498
7:82665134:T:C	50	98	1	0.02941
7:82665813:G:A	50	100	0.98	0.02578
7:82666113:C:T	50	100	0.97	0.1511
7:82667350:T:A	50	98	1	0.02415
7:82667395:T:C	50	100	0.97	0.05138
7:82667445:A:G	50	98	1	0.02959
7:82667610:A:G	50	98	1	0.02959
7:82667657:G:A	50	98	1	0.02578
7:82667821:A:C	50	100	0.97	0.2168
7:82669019:C:G	50	98	0.98	0.1634
7:82669715:C:T	50	100	1	0.01525
7:82669769:C:G	50	98	1	0.02596
7:82670173:G:C	50	98	0.97	0.05011
7:82670473:A:G	50	96	0.98	0.3874
7:82671187:C:A	50	98	0.98	0.02596
7:82671266:C:T	50	98	0.98	0.3257
7:82671800:G:A	50	98	1	0.02596
7:82671968:C:T	50	100	0.93	0.03722
7:82672326:T:C	50	98	0.98	0.06572
7:82672543:C:T	50	100	0.98	0.05864
7:82672602:C:T	50	100	0.89	0.03141
7:82672716:G:T	50	100	1	0.01888
7:82673538:A:G	50	100	0.94	0.04466
7:82673914:A:C	50	100	1	0.01743
7:82674185:T:C	50	100	0.96	0.05755
7:82674320:G:T	50	100	0.97	0.1253
7:82674340:G:A	50	100	0.96	0.01852
7:82674461:G:T	50	100	0.94	0.05138
7:82674861:A:T	46	97.8	0.92	0.0512
7:82674865:A:T	33	87.9	0.94	0.4031
7:82674969:A:T	50	98	0.97	0.01779
7:82674973:A:T	50	94	0.94	0.3224
7:82675001:C:T	50	100	0.96	0.01743
7:82675299:T:A	50	100	0.78	0.0118
7:82675702:T:G	50	100	0.96	0.0118
7:82675971:G:T	50	100	1	0.01961
7:82675977:T:G	50	100	1	0.01452
7:82676154:C:T	50	100	0.94	0.01725
7:82676314:C:T	50	100	0.97	0.0118
7:82676639:C:T	50	100	0.96	0.01707
7:82677348:G:C	50	96	0.88	0.3355
7:82677579:C:T	50	96	0.9	0.3134
7:82677846:A:G	50	98	0.99	0.02687
7:82678287:C:T	50	98	0.94	0.01271
7:82678361:A:G	50	100	0.92	0.1109
7:82678614:T:C	50	100	0.92	0.0354
7:82678810:A:G	50	100	0.92	0.03613
7:82678831:T:A	50	100	0.88	0.09985
7:82679107:A:C	50	100	0.97	0.02487
7:82679394:T:C	44	90.9	0.92	0.1287
7:82679970:C:T	50	100	1	0.02451
7:82680158:A:C	50	100	0.96	0.07371
7:82680658:T:C	50	100	0.96	0.03776
7:82681593:C:T	50	100	1	0.2015
7:82681730:C:A	50	100	0.99	0.4452
7:82681765:A:G	50	100	1	0.4592
7:82682182:A:G	50	100	1	0.4577
7:82682524:C:A	50	100	1	0.03776
7:82682589:G:C	50	100	0.98	0.1373
7:82683206:A:G	50	100	1	0.09877
7:82683710:A:T	50	100	0.95	0.01053
7:82683891:C:G	49	100	0.8	0.03086
7:82684659:A:G	50	100	1	0.3279
7:82684681:A:G	50	100	0.99	0.1017
7:82684709:G:A	50	100	1	0.03722
7:82684907:G:A	50	100	0.98	0.06028
7:82685133:A:G	50	100	1	0.02487
7:82686489:A:T	50	98	0.76	0.02996
7:82686760:A:G	50	100	1	0.2026
7:82686782:C:T	50	100	0.98	0.1623
7:82686897:T:C	50	100	0.99	0.1017
7:82687411:A:G	49	100	0.99	0.4308
7:82687528:C:T	50	100	1	0.01089
7:82687865:C:A	50	100	1	0.4573
7:82688243:C:T	50	100	1	0.09205
7:82688556:T:A	50	100	1	0.01089
7:82688636:A:T	50	100	1	0.09259
7:82688654:A:T	49	100	1	0.01089
7:82688708:A:G	50	100	1	0.3286
7:82688721:C:T	50	100	1	0.01089
7:82688799:G:A	50	100	1	0.457
7:82688949:C:G	50	100	1	0.01089
7:82688956:A:G	50	100	1	0.01089
7:82689580:C:T	50	100	1	0.03776
7:82689581:G:A	50	100	1	0.2026
7:82689600:T:C	50	100	1	0.2137
7:82689778:T:C	50	100	1	0.2135
7:82690304:G:A	50	100	1	0.1102
7:82690450:A:G	50	100	1	0.01652
7:82690481:A:G	50	100	0.99	0.1507
7:82690672:T:C	50	100	1	0.2135
7:82690772:C:T	50	100	1	0.01089
7:82690844:T:G	50	100	1	0.2124
7:82691105:C:T	50	100	1	0.01089
7:82691645:T:C	50	100	1	0.457
7:82691726:A:T	50	100	0.98	0.06155
7:82691729:G:T	50	100	1	0.01707
7:82692099:T:A	50	100	1	0.2135
7:82692105:A:G	50	100	0.91	0.01598
7:82692301:A:G	50	100	1	0.06445
7:82692466:A:G	50	100	0.99	0.2963
7:82692723:C:A	50	100	1	0.2026
7:82692861:A:G	50	100	1	0.11
7:82693400:T:A	50	100	1	0.01089
7:82693458:C:G	49	100	1	0.1038
7:82693478:A:T	49	100	1	0.01089
7:82693482:A:T	49	98	0.97	0.2876
7:82693485:A:T	49	100	1	0.1095
7:82693486:T:A	49	100	0.98	0.1189
7:82694563:G:C	50	100	0.97	0.07153
7:82694861:C:A	50	100	1	0.2137
7:82694992:C:T	50	100	1	0.4359
7:82695169:T:A	50	100	1	0.2032
7:82695359:C:T	50	100	0.99	0.1164
7:82695512:G:T	50	100	1	0.4444
7:82695637:G:T	50	100	1	0.11
7:82695745:A:G	50	100	1	0.4575
7:82695777:G:A	50	100	0.99	0.01307
7:82696193:A:G	50	100	1	0.3112
7:82696536:A:G	50	100	1	0.4452
7:82696766:G:A	50	100	1	0.2195
7:82697040:C:T	50	100	0.99	0.1071
7:82697290:G:C	50	100	1	0.4659
7:82697358:T:G	50	100	0.97	0.04194
7:82697587:T:C	50	100	1	0.03813
7:82697799:A:G	50	100	1	0.2242
7:82698246:C:A	50	100	0.98	0.06173
7:82698291:C:A	50	100	0.99	0.2242
7:82698338:A:G	50	100	1	0.2242
7:82698557:C:T	50	100	0.99	0.1057
7:82698826:C:T	50	100	1	0.02524
7:82698849:G:A	50	100	1	0.02524
7:82698884:T:C	50	100	1	0.4459
7:82698920:A:G	50	100	1	0.1098
7:82699063:C:T	50	100	1	0.063
7:82699374:A:G	50	100	1	0.1098
7:82699391:A:G	50	100	1	0.03686
7:82699997:A:C	50	100	1	0.4611
7:82700358:A:G	50	100	0.92	0.03123
7:82700399:C:G	50	100	1	0.02524
7:82700508:A:T	50	100	1	0.4375
7:82700840:G:A	50	100	1	0.063
7:82701397:T:A	50	98	0.98	0.01307
7:82701497:A:C	50	100	1	0.0817
7:82701616:C:A	50	100	0.98	0.02687
7:82701843:T:C	50	98	0.86	0.03377
7:82701857:A:G	50	100	0.98	0.06155
7:82702006:C:T	50	100	1	0.1098
7:82702051:C:T	50	100	0.98	0.02687
7:82702113:T:G	50	100	1	0.2191
7:82702211:G:A	50	100	1	0.4708
7:82702260:G:T	50	100	0.99	0.1171
7:82702536:G:A	50	100	1	0.2193
7:82702541:G:A	50	100	0.99	0.06155
7:82702679:C:T	50	100	1	0.1098
7:82703189:C:G	50	100	1	0.0256
7:82703230:T:C	50	100	1	0.4606
7:82703579:G:T	50	100	1	0.05011
7:82704947:T:G	50	100	1	0.08261
7:82705008:A:G	50	100	0.97	0.1102
7:82705550:G:A	50	100	0.93	0.06718
7:82705763:C:G	50	100	1	0.4463
7:82705831:T:C	50	100	1	0.4699
7:82706184:A:C	50	100	1	0.1926
7:82706278:G:A	50	100	1	0.4699
7:82706757:G:A	50	100	1	0.02542
7:82707178:G:A	50	100	1	0.06173
7:82707565:T:C	50	100	1	0.1098
7:82707692:A:T	50	100	1	0.08243
7:82708062:C:A	50	100	1	0.4464
7:82708163:C:G	50	100	1	0.1926
7:82708169:G:A	50	100	1	0.2242
7:82708255:T:A	50	100	1	0.06173
7:82708490:T:C	50	100	1	0.4606
7:82708523:A:T	50	100	1	0.1053
7:82708543:G:T	50	100	1	0.3099
7:82708812:T:A	50	100	0.94	0.01107
7:82708982:C:A	50	100	1	0.1369
7:82709211:A:G	50	100	1	0.06354
7:82710156:T:C	50	100	0.94	0.01089
7:82710161:A:G	50	100	1	0.02687
7:82710333:G:T	50	100	1	0.1053
7:82710945:C:T	50	100	1	0.1427
7:82711516:C:T	50	100	0.97	0.02324
7:82711570:T:A	50	100	0.92	0.0118
7:82711825:T:C	50	100	0.95	0.05229
7:82711960:G:A	50	100	0.99	0.09423
7:82712139:G:T	50	100	1	0.06155
7:82712243:T:C	50	100	1	0.08134
7:82712281:T:G	50	100	1	0.1053
7:82712307:T:C	50	100	1	0.224
7:82712666:C:A	50	100	1	0.4375
7:82712723:C:T	50	100	1	0.02705
7:82712984:C:T	50	100	0.9	0.02233
7:82713042:A:G	50	100	1	0.0374
7:82713138:C:T	50	100	0.92	0.01598
7:82713254:C:A	50	100	1	0.3952
7:82713422:A:G	50	100	1	0.1138
7:82713427:T:G	50	100	1	0.4472
7:82713621:G:T	50	100	0.99	0.1427
7:82713676:T:C	50	100	1	0.4637
7:82714038:A:G	50	100	1	0.06373
7:82714060:A:G	50	100	1	0.1253
7:82714401:C:G	50	100	0.99	0.1427
7:82714833:G:A	50	100	1	0.3922
7:82715296:G:A	50	100	1	0.12
7:82715355:A:G	50	100	1	0.1097
7:82715455:C:T	50	100	1	0.02233
7:82715456:C:T	50	100	0.99	0.3927
7:82715509:G:A	50	100	0.89	0.06772
7:82715567:T:G	50	100	1	0.01235
7:82715588:A:G	50	100	1	0.4871
7:82716208:T:A	50	100	0.99	0.12
7:82716280:C:T	50	100	0.99	0.4873
7:82716384:T:G	50	100	1	0.01035
7:82716454:G:A	50	100	0.99	0.1093
7:82716490:G:A	50	100	1	0.02342
7:82716600:G:A	50	100	0.99	0.12
7:82716679:T:C	50	100	0.99	0.12
7:82716852:G:T	50	100	1	0.1176
7:82717055:T:C	50	100	1	0.01035
7:82717119:A:G	50	100	0.98	0.12
7:82717774:T:A	48	81.2	0.96	0.3003
7:82717974:C:T	50	100	0.98	0.2389
7:82718695:A:C	50	100	0.99	0.1097
7:82718712:A:G	50	100	0.98	0.4775
7:82718823:T:C	50	98	0.89	0.1732
7:82718891:C:G	50	100	0.98	0.1389
7:82718967:C:T	50	100	0.98	0.1182
7:82719165:A:G	50	98	0.97	0.3085
7:82719415:A:G	50	100	0.83	0.03032
7:82719636:A:T	50	100	0.99	0.01707
7:82719985:T:C	50	100	1	0.01325
7:82719986:G:A	50	100	1	0.01325
7:82720371:C:T	49	100	0.98	0.2589
7:82720372:T:C	50	100	0.99	0.3148
7:82720419:G:A	50	100	1	0.03794
7:82720421:C:T	50	100	0.98	0.03794
7:82720544:T:C	50	100	1	0.03813
7:82721025:C:T	50	100	0.99	0.3655
7:82721265:T:C	50	100	0.98	0.2111
7:82721268:G:A	50	100	1	0.321
7:82721302:T:G	50	100	0.94	0.01144
7:82721455:A:G	50	100	0.98	0.2113
7:82721568:C:T	50	100	0.88	0.05283
7:82721970:T:A	50	100	1	0.01216
7:82722037:A:T	50	100	0.98	0.04412
7:82722483:T:G	50	100	1	0.3197
7:82722522:C:T	50	100	1	0.02288
7:82722678:T:C	50	100	0.98	0.02324
7:82723392:T:A	50	100	1	0.3219
7:82723399:T:C	50	100	1	0.2603
7:82723792:C:A	49	93.9	0.84	0.0659
7:82724598:G:A	50	100	1	0.2841
7:82724911:T:A	50	100	0.99	0.2124
7:82725113:G:A	50	100	0.92	0.05392
7:82725158:G:A	50	100	1	0.01344
7:82725529:G:T	50	100	0.98	0.06754
7:82725647:A:C	50	100	0.85	0.02977
7:82725699:C:T	50	100	1	0.02887
7:82725763:G:A	50	100	0.96	0.05392
7:82725799:G:C	50	100	1	0.02324
7:82725802:A:T	50	100	1	0.02887
7:82725851:G:A	50	100	1	0.02887
7:82725949:G:A	50	100	1	0.3175
7:82726602:C:T	50	100	1	0.02288
7:82726815:T:A	50	100	1	0.04866
7:82727041:A:G	50	100	1	0.3221
7:82727227:G:A	49	100	0.99	0.02887
7:82727361:G:A	50	100	1	0.01253
7:82727968:T:C	50	100	0.99	0.3253
7:82728169:T:C	50	100	0.94	0.02905
7:82728690:T:G	50	100	1	0.258
7:82730689:G:A	50	100	0.87	0.01416
7:82730830:G:A	50	100	0.98	0.04902
7:82730945:T:C	50	100	1	0.3264
7:82731019:A:G	50	100	0.98	0.3713
7:82731067:C:T	50	100	0.93	0.04521
7:82731068:A:G	50	100	1	0.3263
7:82731205:C:T	50	100	1	0.01253
7:82731259:G:A	50	100	0.96	0.4219
7:82731372:C:T	50	100	1	0.2584
7:82731609:T:C	50	96	0.89	0.1754
7:82731658:G:C	50	100	0.93	0.0285
7:82731701:C:G	50	100	1	0.2711
7:82731884:T:G	50	100	0.94	0.0285
7:82732087:T:C	50	100	0.87	0.02814
7:82732122:G:A	50	100	0.95	0.03686
7:82732318:C:T	49	100	0.94	0.04412
7:82732431:C:G	50	100	0.95	0.128
7:82733129:C:T	50	100	0.8	0.01507
7:82733892:C:T	50	100	0.98	0.0492
7:82734255:A:G	50	100	0.92	0.02669
7:82734447:G:C	50	100	0.99	0.3618
7:82734502:T:A	50	100	0.97	0.3005
7:82734804:A:G	50	100	1	0.02905
7:82734852:G:A	50	100	0.96	0.04847
7:82735636:G:A	50	100	0.94	0.01107
7:82735723:A:G	50	100	0.98	0.3627
7:82735887:G:A	50	100	0.96	0.05392
7:82736082:G:C	50	100	0.92	0.02179
7:82736352:C:T	50	100	0.96	0.4523
7:82737733:C:T	50	100	0.91	0.02578
7:82737874:C:T	50	100	0.81	0.02996
7:82739244:C:A	50	100	0.93	0.04902
7:82739515:T:C	50	100	0.94	0.01089
7:82739727:T:A	50	100	0.96	0.2573
7:82739886:C:A	50	100	0.94	0.01089
7:82740048:C:T	50	100	0.98	0.3284
7:82740062:G:C	50	100	1	0.02905
7:82740483:A:G	50	100	0.95	0.04829
7:82740485:T:A	50	100	0.95	0.04829
7:82740780:T:A	50	98	0.98	0.3395
7:82740942:T:G	50	100	0.93	0.02197
7:82741092:T:G	50	98	0.65	0.02197
7:82741288:C:G	50	100	0.99	0.02905
7:82741439:C:G	50	100	0.98	0.2564
7:82741505:G:A	50	100	0.99	0.02814
7:82741540:A:G	50	100	0.95	0.01652
7:82742060:G:T	50	100	0.98	0.3718
7:82742144:A:G	50	100	0.97	0.256
7:82742355:G:A	50	100	0.95	0.04829
7:82742468:A:T	50	100	0.98	0.3718
7:82742808:C:T	50	100	0.98	0.2927
7:82743774:T:C	50	100	0.96	0.04866
7:82743854:A:G	50	98	0.97	0.3453
7:82744089:A:G	50	100	0.89	0.05065
7:82744461:T:C	50	100	0.82	0.02669
7:82745237:A:G	50	100	0.65	0.01126
7:82745297:G:A	50	100	0.74	0.02342
7:82746260:T:G	50	100	0.75	0.07208
7:82746319:A:G	50	90	0.76	0.07335
7:82746389:G:A	50	80	0.7	0.1997
7:82746492:T:G	50	76	0.65	0.3433
7:82746499:G:A	50	100	0.7	0.0158
7:82746740:G:A	50	86	0.67	0.2184
7:82746808:A:G	50	84	0.76	0.3034
7:82746832:A:G	50	84	0.75	0.3317
7:82746880:A:G	50	96	0.76	0.04757
7:82747636:T:G	50	100	0.89	0.471
7:82747752:T:A	50	98	0.96	0.06064
7:82747852:G:A	50	100	0.93	0.01616
7:82747891:C:T	50	100	0.94	0.08932
7:82747956:A:C	50	98	0.97	0.04847
7:82748261:A:G	50	94	0.88	0.03468
7:82748328:C:T	50	100	0.99	0.01761
7:82748329:T:G	50	100	0.96	0.3922
7:82748487:G:A	50	100	0.96	0.4553
7:82748634:G:A	50	100	0.98	0.05828
7:82748764:T:A	50	100	0.98	0.04902
7:82748766:G:A	50	100	0.98	0.05646
7:82748892:G:A	50	100	0.98	0.08715
7:82748976:G:T	50	100	0.89	0.01017
7:82749220:G:T	50	100	0.9	0.02578
7:82749500:A:G	50	100	0.98	0.1008
7:82749564:A:G	50	100	0.98	0.1006
7:82749905:G:A	50	98	0.98	0.09985
7:82749923:T:C	50	100	1	0.01525
7:82750288:A:G	50	100	0.97	0.4016
7:82750318:A:G	50	98	0.85	0.05828
7:82750337:C:T	50	100	1	0.05465
7:82750561:G:A	50	100	0.97	0.4103
7:82750996:G:T	50	100	0.98	0.01779
7:82751470:A:G	50	100	0.98	0.0492
7:82751598:A:C	50	100	0.98	0.1592
7:82752404:A:G	50	100	0.99	0.06518
7:82752445:G:A	50	100	0.95	0.02397
7:82752464:A:G	50	100	0.97	0.3813
7:82752978:C:T	50	100	0.98	0.01144
7:82753141:T:C	50	100	0.95	0.02397
7:82753308:G:A	50	100	0.98	0.09386
7:82753470:T:C	50	100	0.98	0.065
7:82753699:C:T	50	100	0.99	0.01997
7:82753925:C:T	50	100	0.94	0.06463
7:82753946:C:T	50	100	0.98	0.0886
7:82754059:C:T	50	100	0.98	0.04593
7:82754215:C:T	50	100	0.99	0.04012
7:82755124:T:A	50	100	1	0.01489
7:82755244:T:C	50	100	0.99	0.01997
7:82755274:T:C	50	100	1	0.01489
7:82755555:A:G	50	100	1	0.01489
7:82756259:C:T	50	100	0.97	0.4604
7:82756276:T:C	50	100	0.98	0.03922
7:82756416:G:T	50	100	0.97	0.394
7:82756766:G:A	50	100	0.97	0.4539
7:82756809:G:A	50	100	0.97	0.4523
7:82756981:T:C	50	100	0.96	0.1668
7:82757157:A:G	50	100	0.98	0.3513
7:82757733:T:A	50	100	1	0.03395
7:82758177:C:T	50	100	0.99	0.4178
7:82758336:A:G	50	100	0.98	0.03395
7:82758555:C:T	50	100	1	0.01834
7:82758979:G:A	50	98	1	0.02578
7:82759058:A:T	50	100	0.99	0.4179
7:82759110:T:C	50	98	0.99	0.4179
7:82759398:T:G	50	100	1	0.3787
7:82759933:C:A	50	100	1	0.4181
7:82760251:A:G	50	100	1	0.0325
7:82760317:C:T	50	100	0.99	0.0118
7:82760632:G:T	50	100	1	0.08061
7:82760892:C:T	49	100	0.99	0.02251
7:82761043:G:A	50	100	0.96	0.01271
7:82761150:C:A	50	100	1	0.06282
7:82761663:T:C	50	100	1	0.08061
7:82762060:G:T	49	100	0.98	0.08061
7:82762118:C:T	50	98	0.97	0.01452
7:82762240:A:G	50	100	1	0.08079
7:82762688:T:A	50	100	0.95	0.01852
7:82762776:T:G	50	100	1	0.0345
7:82762857:T:G	50	100	1	0.3775
7:82762901:C:T	50	100	0.99	0.02487
7:82762980:G:A	50	100	0.84	0.01725
7:82763021:G:A	50	100	1	0.01834
7:82763282:T:C	50	100	1	0.01507
7:82763400:C:T	50	100	0.98	0.01725
7:82763612:G:A	50	100	1	0.07662
7:82763666:A:G	50	100	1	0.03232
7:82763837:A:G	50	100	0.97	0.01271
7:82763845:C:T	50	100	1	0.07662
7:82764055:A:G	50	100	1	0.03849
7:82764375:G:A	50	100	0.99	0.0207
7:82764400:C:T	50	100	1	0.08079
7:82764622:A:G	50	100	1	0.4446
7:82764691:T:C	50	100	1	0.4448
7:82765090:A:G	50	100	1	0.3885
7:82765305:A:C	50	100	1	0.4405
7:82765396:T:G	50	100	1	0.4457
7:82765835:C:T	50	100	0.99	0.0118
7:82765891:G:A	50	100	1	0.4381
7:82765925:G:T	50	100	0.99	0.4454
7:82766006:G:T	50	100	1	0.4339
7:82766168:A:G	50	100	0.94	0.02415
7:82766415:G:A	50	100	1	0.4236
7:82767114:C:A	50	100	1	0.01489
7:82767175:A:G	50	98	1	0.4239
7:82767236:C:T	50	100	1	0.02124
7:82767256:C:T	50	100	1	0.05356
7:82767499:G:A	50	100	1	0.065
7:82767609:A:G	50	100	1	0.3716
7:82767812:T:C	50	100	0.97	0.06554
7:82767903:T:G	50	100	1	0.065
7:82767942:C:A	50	100	1	0.065
7:82767945:T:C	50	100	1	0.0659
7:82767974:A:G	50	98	0.98	0.1747
7:82768284:C:A	50	100	1	0.065
7:82768293:T:C	50	100	1	0.065
7:82768358:G:A	50	100	1	0.065
7:82768568:C:T	50	98	1	0.02705
7:82768600:A:G	50	100	1	0.065
7:82769068:G:C	50	100	1	0.02269
7:82769652:T:C	50	100	1	0.06536
7:82769654:T:C	50	100	0.98	0.1955
7:82769733:T:C	50	100	0.98	0.1961
7:82769819:A:G	50	100	1	0.06518
7:82769875:G:T	50	100	1	0.3735
7:82769892:A:G	50	100	1	0.06518
7:82769928:G:A	50	100	0.9	0.01344
7:82770249:C:A	50	98	1	0.1503
7:82770317:A:G	50	100	1	0.06518
7:82770568:T:C	50	100	1	0.04666
7:82770776:C:G	50	100	1	0.01344
7:82770983:T:C	50	100	1	0.06518
7:82771045:G:A	50	100	1	0.02142
7:82771073:A:T	50	100	1	0.06536
7:82771286:C:T	50	100	1	0.06536
7:82771574:G:T	50	100	1	0.06518
7:82771629:A:G	50	100	1	0.06518
7:82771672:C:T	50	100	1	0.04666
7:82771748:T:C	50	100	1	0.06518
7:82771831:C:T	50	100	1	0.065
7:82771887:T:C	50	100	1	0.065
7:82771936:G:A	50	100	1	0.065
7:82771992:A:G	50	100	1	0.01834
7:82772551:C:T	50	100	1	0.06518
7:82772561:T:C	50	100	1	0.06518
7:82772656:G:A	50	100	1	0.04684
7:82772853:T:C	50	100	1	0.06536
7:82773057:C:T	50	100	0.99	0.3324
7:82773142:C:A	50	100	1	0.065
7:82773144:C:T	50	100	1	0.065
7:82773159:G:A	50	100	1	0.065
7:82773502:G:C	50	100	1	0.04666
7:82773615:A:C	50	100	1	0.06463
7:82773706:T:C	50	100	0.99	0.3437
7:82774132:T:A	50	100	1	0.06481
7:82774149:G:A	50	100	1	0.06481
7:82774169:C:A	50	100	1	0.01307
7:82774885:G:A	50	100	1	0.01834
7:82774997:T:C	50	100	1	0.01834
7:82775287:A:G	50	100	1	0.01307
7:82775847:C:T	50	100	1	0.01834
7:82775911:A:C	50	100	1	0.02524
7:82776215:T:C	50	98	0.81	0.02433
7:82776251:G:A	50	100	1	0.01344
7:82776260:C:G	50	100	1	0.01834
7:82776410:T:G	50	100	1	0.01344
7:82776592:C:T	50	100	1	0.02524
7:82776749:C:T	50	100	0.99	0.02288
7:82776778:C:G	50	100	1	0.3707
7:82776828:C:A	50	92	0.98	0.4539
7:82776910:A:G	50	100	1	0.02342
7:82776921:C:A	50	100	0.9	0.0158
7:82778028:A:G	50	100	0.99	0.1745
7:82778116:G:A	50	100	1	0.01834
7:82778150:C:T	50	100	1	0.01834
7:82778386:A:G	50	100	0.94	0.0138
7:82779034:G:A	50	100	0.95	0.02705
7:82779495:G:C	50	100	0.99	0.3324
7:82779515:A:C	50	100	1	0.0285
7:82779730:T:C	50	100	0.98	0.1581
7:82780146:C:T	50	100	0.98	0.02542
7:82780212:A:G	50	100	0.94	0.04557
7:82780327:T:A	50	98	0.97	0.01344
7:82780539:G:T	50	100	0.86	0.01017
7:82780541:T:G	50	100	0.86	0.01017
7:82780671:G:A	50	100	1	0.1752
7:82781598:A:G	50	98	0.98	0.0679
7:82781629:G:T	50	100	0.96	0.01271
7:82781653:T:C	50	100	0.99	0.3909
7:82781872:A:G	49	100	0.98	0.03086
7:82782254:C:T	50	100	1	0.05537
7:82782746:A:G	50	100	1	0.04793
7:82782798:A:G	50	100	1	0.1736
7:82783387:A:G	50	100	1	0.1737
7:82783634:C:A	50	100	0.99	0.3208
7:82784009:G:A	50	100	1	0.1872
7:82784383:T:C	50	100	0.96	0.04158
7:82784587:C:T	50	100	0.99	0.3362
7:82784595:C:T	50	100	1	0.3017
7:82784803:A:G	50	100	0.99	0.3328
7:82784848:T:C	50	100	1	0.3146
7:82785047:T:C	50	100	1	0.04139
7:82785452:T:C	50	100	1	0.126
7:82785617:G:A	50	100	1	0.2997
7:82785669:G:C	50	100	1	0.01452
7:82785676:C:T	50	100	1	0.1866
7:82786005:T:C	50	100	1	0.1743
7:82786370:A:G	50	100	0.99	0.1122
7:82786781:C:T	50	100	0.99	0.1122
7:82786999:G:A	50	100	1	0.3179
7:82787023:C:T	50	98	0.81	0.05174
7:82787231:C:T	50	100	0.99	0.112
7:82787606:A:G	50	100	0.99	0.3126
7:82787762:T:A	50	100	1	0.3313
7:82788016:C:T	50	100	1	0.3313
7:82788211:T:C	50	98	0.86	0.02269
7:82788281:T:A	50	100	0.99	0.1122
7:82788918:A:C	50	100	1	0.3313
7:82789330:C:G	50	100	1	0.1872
7:82789479:G:A	50	100	1	0.3184
7:82789558:T:C	50	100	0.8	0.01616
7:82789653:C:T	50	100	0.99	0.01162
7:82789825:C:T	50	100	1	0.3184
7:82790310:T:C	50	100	0.99	0.1089
7:82790756:A:G	50	100	0.92	0.0216
7:82790963:C:T	50	100	0.92	0.01561
7:82791008:T:A	50	100	1	0.1866
7:82791731:G:C	50	100	1	0.07462
7:82791861:G:A	50	100	1	0.2997
7:82792318:G:A	50	100	1	0.3184
7:82792535:C:T	50	100	0.92	0.01543
7:82792764:C:T	50	100	1	0.3184
7:82793621:G:A	50	100	0.99	0.2941
7:82793973:C:T	50	100	1	0.08206
7:82794255:T:C	50	100	1	0.3321
7:82794415:T:C	48	100	1	0.1863
7:82794455:T:C	39	100	0.99	0.01162
7:82794464:T:G	39	92.3	0.94	0.03341
7:82794471:T:C	44	97.7	0.96	0.1115
7:82794661:C:T	50	100	0.99	0.3362
7:82794734:A:G	50	100	0.92	0.01235
7:82794915:C:T	50	100	1	0.3134
7:82794971:T:C	50	100	1	0.1122
7:82795149:G:A	50	100	0.99	0.06409
7:82795476:A:T	50	100	1	0.1734
7:82795591:G:C	50	100	0.99	0.06409
7:82796147:C:T	50	100	1	0.1865
7:82796363:A:T	50	100	1	0.3321
7:82796475:T:G	50	100	0.98	0.0325
7:82796983:C:A	50	100	1	0.1865
7:82797010:A:C	50	100	1	0.1865
7:82797249:G:A	50	100	1	0.3321
7:82797291:A:G	50	100	1	0.3319
7:82797489:G:C	50	100	1	0.3321
7:82797490:T:C	50	100	0.95	0.01144
7:82797786:G:A	50	100	1	0.3321
7:82797804:T:C	50	100	1	0.3321
7:82798008:C:A	50	100	1	0.3321
7:82798742:C:T	50	100	1	0.3322
7:82798879:C:T	50	100	1	0.04375
7:82799320:A:G	50	100	1	0.3152
7:82799438:C:G	50	100	1	0.3339
7:82799487:T:C	50	100	1	0.3321
7:82799555:A:G	50	100	1	0.1736
7:82799588:C:G	50	100	1	0.3339
7:82799769:T:C	50	100	0.99	0.06845
7:82799978:C:G	50	100	0.99	0.06409
7:82800008:T:C	50	100	0.96	0.03286
7:82800415:C:T	50	100	0.92	0.01543
7:82800462:T:C	50	100	0.99	0.3362
7:82800592:G:T	50	100	1	0.3137
7:82800832:A:G	50	100	0.99	0.2164
7:82800837:G:A	50	100	1	0.3137
7:82800933:G:A	50	100	1	0.01344
7:82801254:T:C	50	100	0.98	0.1069
7:82801338:A:G	50	100	0.99	0.3359
7:82801754:C:T	50	100	1	0.02469
7:82802150:T:C	50	100	0.98	0.216
7:82802335:A:G	50	100	0.98	0.2164
7:82802356:C:G	50	100	0.99	0.2182
7:82802366:C:A	50	100	0.97	0.04158
7:82802499:G:C	50	100	1	0.1122
7:82802580:G:A	50	100	1	0.1734
7:82802791:T:C	50	100	1	0.112
7:82803242:A:G	50	100	1	0.1734
7:82803582:A:G	50	100	0.99	0.2269
7:82804132:G:A	50	100	0.99	0.03159
7:82804142:G:T	50	100	1	0.03286
7:82804235:A:T	50	100	1	0.03268
7:82804236:T:G	50	100	1	0.03268
7:82804380:G:C	50	100	1	0.1676
7:82804512:T:C	50	100	1	0.4657
7:82804606:C:A	50	100	1	0.3624
7:82804948:A:G	50	100	1	0.4931
7:82805096:A:T	50	100	1	0.4982
7:82805419:G:A	50	100	0.85	0.01107
7:82805717:C:T	50	100	0.98	0.1667
7:82806065:C:A	50	100	1	0.3626
7:82806493:A:T	50	100	0.91	0.01198
7:82806562:G:T	50	100	1	0.4922
7:82806867:A:C	48	100	1	0.4973
7:82807203:G:C	50	100	1	0.01198
7:82808842:A:G	50	100	0.93	0.01216
7:82808976:G:A	50	100	0.96	0.02015
7:82808983:C:G	50	100	0.99	0.01834
7:82809418:A:G	50	100	1	0.09259
7:82809544:G:A	50	98	0.9	0.01434
7:82809610:A:G	50	98	1	0.02796
7:82809634:C:T	50	100	0.98	0.03214
7:82810441:T:C	50	100	0.99	0.4884
7:82810877:T:C	50	100	1	0.4882
7:82811223:C:T	50	100	1	0.06609
7:82811239:G:A	50	100	0.98	0.01271
7:82811604:G:T	50	98	1	0.4472
7:82812957:A:G	50	100	1	0.169
7:82813165:A:G	50	100	1	0.03195
7:82813199:T:C	50	100	0.98	0.06318
7:82813787:G:A	50	100	1	0.4473
7:82814247:C:G	50	100	1	0.4326
7:82814796:C:T	50	100	1	0.3891
7:82815056:G:A	50	100	1	0.3891
7:82815073:T:G	50	100	1	0.02015
7:82815369:T:C	50	100	1	0.03885
7:82815422:T:C	50	100	0.99	0.3364
7:82816029:T:C	50	100	0.95	0.04194
7:82816166:A:G	50	100	1	0.4911
7:82816702:A:T	50	100	0.92	0.03976
7:82817152:T:A	50	100	1	0.04375
7:82817919:A:T	50	100	1	0.04212
7:82817929:C:A	50	100	1	0.4764
7:82818649:A:G	50	100	1	0.01271
7:82818684:G:A	50	100	1	0.03558
7:82818784:T:C	50	100	0.99	0.4355
7:82819089:C:T	50	100	0.99	0.4011
7:82819808:G:T	50	100	1	0.01525
7:82819811:C:T	50	100	1	0.0354
7:82819849:C:T	50	100	1	0.0354
7:82819908:T:C	50	100	0.92	0.01144
7:82820719:A:C	50	100	0.99	0.4
7:82821048:A:G	50	100	1	0.4357
7:82822183:A:G	50	100	1	0.01525
7:82822242:T:G	50	100	0.99	0.3244
7:82822304:T:A	50	100	0.68	0.02233
7:82823327:T:C	50	100	0.95	0.01834
7:82823496:A:T	50	100	0.98	0.1547
7:82823895:G:A	49	100	0.96	0.03776
7:82823912:A:G	49	100	1	0.02596
7:82824392:A:C	50	100	1	0.3244
7:82824764:A:G	50	100	1	0.02596
7:82825088:C:G	50	100	0.99	0.4279
7:82825356:T:C	50	100	1	0.4435
7:82825628:T:G	50	100	1	0.03813
7:82825675:C:T	50	100	0.98	0.03341
7:82825989:T:C	50	96	0.99	0.2171
7:82826122:G:A	50	100	1	0.01797
7:82826579:A:G	50	100	1	0.3244
7:82826681:T:C	50	100	1	0.02614
7:82826793:G:A	50	100	0.96	0.03885
7:82827347:C:G	50	100	0.99	0.3998
7:82827712:G:A	49	100	1	0.03813
7:82827828:C:T	50	100	1	0.01997
7:82828178:T:A	50	100	1	0.3969
7:82828263:T:A	50	100	1	0.02015
7:82828350:G:A	50	100	1	0.3279
7:82828542:C:T	50	100	1	0.3965
7:82829167:G:A	50	100	1	0.01271
7:82831219:C:T	50	100	1	0.1042
7:82831550:G:T	50	100	1	0.4003
7:82831630:C:T	50	100	1	0.2934
7:82831977:T:G	50	100	1	0.1665
7:82832412:C:T	50	100	1	0.01525
7:82832738:A:G	48	100	1	0.3397
7:82833420:C:T	50	100	1	0.01271
7:82833518:G:A	50	100	1	0.3397
7:82833972:T:C	50	100	1	0.01289
7:82834952:T:G	50	100	0.84	0.02977
7:82834956:G:T	45	93.3	0.8	0.02669
7:82834960:G:T	45	100	0.96	0.01652
7:82835065:C:T	50	100	1	0.02596
7:82835276:C:G	50	100	1	0.1046
7:82835888:T:C	50	100	1	0.01271
7:82835918:A:C	50	100	1	0.1046
7:82835999:C:T	50	100	0.9	0.01307
7:82836409:G:A	50	100	1	0.02324
7:82836736:C:T	50	100	1	0.01997
7:82837911:T:C	50	100	1	0.1002
7:82838554:T:G	50	100	1	0.01797
7:82838868:A:T	50	100	1	0.3531
7:82839058:A:G	50	98	1	0.4014
7:82840074:A:G	50	100	1	0.01235
7:82840111:G:A	50	100	0.91	0.01416
7:82840289:C:A	50	100	1	0.01235
7:82840290:G:C	50	100	1	0.3733
7:82840365:T:C	50	100	0.97	0.03086
7:82841738:G:C	50	100	1	0.01961
7:82842092:A:G	50	100	1	0.3949
7:82842180:T:A	50	100	1	0.3985
7:82842752:G:A	50	100	1	0.03631
7:82843347:C:A	50	100	0.97	0.1167
7:82843545:A:T	50	100	1	0.01997
7:82843737:C:A	50	100	1	0.4826
7:82843848:T:C	50	100	1	0.01797
7:82843915:C:G	50	100	1	0.01961
7:82844072:G:A	50	100	1	0.1044
7:82845057:T:G	50	98	0.84	0.01253
7:82845581:T:C	50	100	1	0.02378
7:82846066:A:G	50	100	1	0.3733
7:82846121:T:C	50	100	0.99	0.08606
7:82846241:T:A	50	100	1	0.3733
7:82847549:T:C	50	100	1	0.01961
7:82847620:G:A	50	100	1	0.01979
7:82848332:A:G	37	83.8	0.97	0.3684
7:82848554:G:A	50	98	0.98	0.06155
7:82848696:A:G	50	100	1	0.01543
7:82848817:C:T	50	100	1	0.01961
7:82849099:T:G	50	100	1	0.3731
7:82849280:C:T	50	100	1	0.3731
7:82849493:A:C	50	100	0.91	0.01452
7:82849878:G:T	50	100	1	0.3744
7:82850016:A:C	50	100	1	0.01543
7:82850346:G:T	50	98	1	0.3744
7:82850383:T:G	50	100	1	0.01271
7:82850406:C:A	50	100	1	0.3744
7:82850410:T:C	50	100	1	0.01834
7:82850767:T:C	50	100	0.8	0.0138
7:82850776:C:T	50	100	1	0.3744
7:82850893:C:A	49	100	1	0.01961
7:82851151:A:G	50	100	0.86	0.02542
7:82851445:G:A	50	100	0.87	0.03577
7:82851683:A:G	50	100	1	0.01961
7:82852496:C:G	50	100	1	0.01561
7:82852593:T:G	50	96	0.98	0.3751
7:82852790:T:C	50	100	0.95	0.02179
7:82852965:C:T	50	98	0.99	0.3949
7:82853182:A:G	50	100	1	0.02288
7:82853208:T:G	50	100	0.98	0.06663
7:82853214:C:T	50	100	1	0.01961
7:82853358:C:T	50	98	1	0.1547
7:82853359:T:C	50	100	0.99	0.1944
7:82854172:T:G	50	98	1	0.2155
7:82855018:G:C	50	100	1	0.01307
7:82855025:T:C	50	100	1	0.03123
7:82855058:C:A	50	100	0.98	0.1235
7:82855427:G:A	50	100	1	0.2162
7:82855734:G:A	50	100	0.99	0.2166
7:82855983:C:T	50	100	0.98	0.02052
7:82856104:G:A	50	100	0.93	0.0187
7:82856888:T:C	50	100	1	0.01598
7:82857024:C:T	50	100	1	0.02251
7:82857151:C:G	50	100	0.99	0.2164
7:82857299:A:G	50	100	1	0.1654
7:82857308:T:C	50	100	1	0.01924
7:82857511:C:T	50	100	1	0.2164
7:82857540:G:C	50	100	1	0.01616
7:82858058:C:T	50	100	1	0.01924
7:82858644:A:G	50	100	0.98	0.2164
7:82858912:C:T	50	100	1	0.02251
7:82859158:C:T	50	100	1	0.01924
7:82859289:C:T	50	100	1	0.03141
7:82859356:C:T	50	100	1	0.1561
7:82859455:C:T	50	100	1	0.01924
7:82860377:C:T	50	100	1	0.02233
7:82860383:G:A	50	100	0.99	0.2193
7:82861038:A:G	50	100	0.94	0.01344
7:82861373:C:T	50	100	1	0.2168
7:82861484:T:C	50	100	1	0.2168
7:82861553:G:C	50	100	1	0.03141
7:82861646:T:C	50	100	1	0.1567
7:82861669:C:A	50	100	1	0.1656
7:82861792:A:G	50	100	1	0.01598
7:82861795:A:G	50	100	1	0.2168
7:82861833:A:G	50	100	1	0.01943
7:82861844:C:T	50	100	0.99	0.1915
7:82862344:G:A	50	100	0.97	0.03667
7:82862563:C:T	50	98	0.98	0.2162
7:82864053:A:G	50	100	1	0.03141
7:82864995:A:G	50	100	1	0.06845
7:82865405:T:C	50	100	1	0.2139
7:82865520:C:A	50	100	1	0.2144
7:82865739:T:A	50	100	1	0.2144
7:82865782:A:G	50	100	0.99	0.01398
7:82865820:C:T	50	100	1	0.02179
7:82865923:G:A	50	100	1	0.02052
7:82866096:A:C	50	100	1	0.2142
7:82866102:A:G	50	100	0.99	0.09205
7:82866265:C:T	50	100	1	0.03159
7:82866756:G:A	50	100	1	0.2142
7:82866926:T:C	50	100	0.99	0.1133
7:82866938:C:T	50	100	0.99	0.3833
7:82867081:G:C	50	100	0.98	0.0167
7:82867142:T:G	50	100	1	0.2139
7:82867262:T:C	50	100	1	0.02251
7:82867367:A:T	50	100	0.99	0.1654
7:82867447:G:A	50	100	1	0.05011
7:82867476:A:T	50	100	1	0.2142
7:82867480:C:T	50	100	1	0.06481
7:82867579:G:A	50	100	1	0.1389
7:82867777:C:T	50	96	0.94	0.03014
7:82868027:T:A	50	100	0.99	0.1721
7:82868515:C:T	50	100	1	0.1536
7:82868656:G:A	50	100	1	0.3302
7:82869040:T:C	50	100	1	0.02433
7:82869045:A:T	50	100	0.99	0.05029
7:82869085:T:G	50	100	1	0.02251
7:82869159:T:C	50	100	1	0.1391
7:82869173:T:C	50	100	1	0.1131
7:82869621:C:T	50	100	1	0.2137
7:82869735:C:T	49	100	1	0.01924
7:82870011:T:C	50	100	0.87	0.01924
7:82870081:C:A	50	100	1	0.2139
7:82870276:A:T	50	100	1	0.01924
7:82870561:A:T	50	100	1	0.03159
7:82870750:A:C	50	100	0.99	0.01525
7:82870776:G:A	50	100	1	0.02251
7:82870887:G:A	50	100	0.99	0.1854
7:82871012:C:A	50	100	1	0.3595
7:82871974:T:G	50	100	1	0.3597
7:82872650:A:G	50	100	1	0.02251
7:82873038:T:C	50	100	0.95	0.01362
7:82873638:T:C	50	100	0.95	0.02197
7:82873826:T:G	50	100	0.96	0.1187
7:82873828:G:T	50	100	0.98	0.2133
7:82874093:C:T	50	100	1	0.38
7:82874117:A:C	50	100	0.99	0.05156
7:82874126:T:C	50	100	0.99	0.3793
7:82874246:T:C	50	100	0.85	0.01398
7:82874701:T:C	50	100	0.99	0.1652
7:82874771:T:C	50	98	0.89	0.06064
7:82875250:T:A	50	100	0.97	0.06808
7:82875702:T:C	50	100	1	0.02215
7:82875813:A:G	50	100	0.98	0.06972
7:82875907:A:G	50	100	0.99	0.1422
7:82876489:T:C	50	98	0.93	0.1458
7:82876557:A:G	50	100	1	0.4588
7:82876753:G:A	50	100	0.98	0.06972
7:82876875:A:G	50	100	1	0.01471
7:82877186:A:G	50	100	1	0.1402
7:82877329:T:G	50	100	1	0.03177
7:82877477:T:G	50	98	0.92	0.06082
7:82877558:G:A	50	100	0.99	0.1614
7:82877582:T:C	50	100	1	0.4588
7:82877775:C:T	50	100	1	0.04085
7:82877914:T:C	50	100	1	0.4586
7:82877941:C:G	50	100	1	0.03177
7:82878190:T:C	50	100	1	0.03177
7:82878222:T:G	50	100	1	0.02342
7:82878223:T:C	50	100	1	0.02342
7:82878337:C:A	50	100	0.98	0.01652
7:82878536:T:C	50	100	0.99	0.1235
7:82878895:A:G	50	100	0.99	0.4588
7:82879622:T:C	50	100	0.99	0.1627
7:82879623:G:A	50	100	1	0.1095
7:82879847:T:C	50	100	1	0.02342
7:82880064:T:G	50	98	0.99	0.03195
7:82880119:T:C	50	100	0.99	0.3778
7:82880711:C:T	50	100	1	0.1095
7:82880975:A:T	50	100	1	0.06972
7:82882810:C:A	50	100	1	0.1104
7:82882963:A:G	50	100	1	0.1111
7:82883105:A:T	50	100	1	0.02342
7:82883801:C:T	50	100	0.98	0.01797
7:82883926:C:T	50	100	1	0.1109
7:82884076:G:A	50	100	1	0.108
7:82884164:T:C	50	100	0.99	0.114
7:82884246:T:G	50	100	0.99	0.114
7:82884773:C:T	50	100	0.99	0.1344
7:82884822:T:C	50	100	1	0.272
7:82885535:C:T	50	100	0.99	0.10780000000000001
7:82885596:A:G	50	100	0.82	0.0207
7:82886291:A:C	50	100	1	0.02342
7:82886560:A:C	50	100	1	0.07662
7:82886626:C:T	50	100	0.98	0.4506
7:82886698:G:C	50	100	0.99	0.1291
7:82887116:C:T	50	100	0.98	0.06736
7:82887182:G:T	50	100	0.98	0.2093
7:82887214:T:C	50	100	0.98	0.3769
7:82887252:C:T	50	100	1	0.01434
7:82887577:T:C	50	100	0.98	0.1026
7:82887616:T:C	50	100	0.98	0.1028
7:82887678:T:C	50	100	0.98	0.2375
7:82887727:C:T	50	98	0.97	0.1156
7:82887941:G:A	50	100	0.96	0.07208
7:82887957:T:C	50	100	0.98	0.3731
7:82887963:G:A	50	100	1	0.04811
7:82888466:T:C	50	100	0.98	0.01471
7:82888597:A:G	50	100	1	0.03268
7:82888636:C:T	50	100	0.97	0.06681
7:82888679:T:A	50	100	0.88	0.01452
7:82888965:C:T	50	100	1	0.03268
7:82888981:A:G	50	100	1	0.3135
7:82889075:A:C	50	100	0.99	0.4907
7:82889709:G:A	50	100	1	0.03141
7:82890140:C:T	50	100	1	0.04793
7:82890522:T:G	50	100	1	0.04085
7:82890627:G:C	50	100	1	0.04793
7:82890850:T:C	50	100	0.99	0.1558
7:82891704:C:T	50	100	1	0.4003
7:82892109:G:A	50	100	0.85	0.01017
7:82892248:G:A	50	100	1	0.04793
7:82892446:G:A	50	100	1	0.04938
7:82892487:T:C	50	100	1	0.4003
7:82892562:C:G	50	100	1	0.01489
7:82892673:C:A	50	98	1	0.04884
7:82892796:T:C	50	98	0.95	0.0236
7:82893123:C:T	50	98	1	0.0236
7:82893129:G:T	49	98	1	0.04085
7:82893136:C:G	50	96	1	0.04085
7:82893462:C:T	50	100	0.96	0.04811
7:82893502:A:G	50	100	1	0.04085
7:82893528:A:T	50	100	1	0.04085
7:82893532:C:A	50	100	1	0.04085
7:82893534:T:G	50	100	1	0.04085
7:82893543:G:A	50	100	1	0.0325
7:82893677:C:T	50	98	1	0.03286
7:82894565:C:G	50	100	1	0.3145
7:82894750:T:C	50	100	0.99	0.2077
7:82894757:T:C	50	100	1	0.0236
7:82894797:T:A	50	100	1	0.04793
7:82894815:T:A	50	100	0.99	0.01525
7:82894922:A:C	50	100	0.85	0.01543
7:82895175:G:C	50	100	0.8	0.04339
7:82895347:T:C	50	100	1	0.3266
7:82896076:G:C	50	100	1	0.03141
7:82896193:A:T	50	100	1	0.04085
7:82896703:A:G	50	100	0.99	0.2077
7:82896793:A:C	50	100	1	0.04793
7:82897416:G:T	50	100	1	0.04793
7:82897435:A:G	50	100	1	0.01688
7:82897456:T:C	50	100	1	0.04793
7:82898100:C:T	49	100	1	0.0236
7:82898103:C:G	50	100	1	0.0236
7:82898682:C:A	50	100	1	0.04811
7:82899021:T:C	50	100	1	0.0236
7:82899144:A:G	50	100	1	0.0325
7:82899265:T:C	50	100	0.99	0.02306
7:82899272:T:A	50	100	1	0.04085
7:82899452:T:A	50	100	1	0.04085
7:82899700:A:C	50	100	0.99	0.1035
7:82900323:G:A	50	98	1	0.4283
7:82900645:G:A	50	100	1	0.02433
7:82900941:A:C	50	100	1	0.03232
7:82901072:G:A	50	100	0.88	0.01598
7:82901259:C:T	50	100	1	0.01107
7:82901560:C:A	50	100	1	0.04847
7:82901806:A:C	50	100	1	0.04793
7:82901867:A:C	50	98	1	0.3606
7:82901926:A:G	49	98	1	0.4276
7:82901953:C:T	50	96	0.98	0.0118
7:82901964:T:G	50	100	0.98	0.04085
7:82901968:A:T	49	100	0.96	0.02342
7:82902126:C:T	49	100	1	0.0325
7:82902132:T:G	50	98	0.97	0.01961
7:82902140:G:A	50	98	0.97	0.03141
7:82902174:G:C	48	97.9	1	0.04866
7:82902319:C:T	50	100	0.96	0.1707
7:82902684:T:C	50	100	1	0.01053
7:82902927:T:A	50	100	1	0.04793
7:82903055:G:A	50	98	1	0.476
7:82903333:T:C	50	100	1	0.3646
7:82903347:A:G	50	100	1	0.02433
7:82903723:A:T	50	100	1	0.03141
7:82904347:A:G	50	98	1	0.3611
7:82904606:C:A	50	100	1	0.3649
7:82905053:G:T	50	100	0.99	0.07789
7:82905399:C:A	50	100	1	0.3611
7:82905815:C:T	50	100	1	0.0325
7:82906721:C:T	50	100	0.99	0.07407
7:82906797:T:A	50	100	1	0.4252
7:82906815:G:T	50	100	1	0.3253
7:82906948:T:C	50	100	0.97	0.05991
7:82907034:C:T	50	100	1	0.02433
7:82907045:A:G	50	100	1	0.01598
7:82907596:A:G	50	100	1	0.04793
7:82909320:A:G	50	100	0.97	0.07171
7:82909412:C:G	50	100	0.95	0.03667
7:82909890:A:C	49	100	1	0.3609
7:82909891:T:A	49	100	1	0.3609
7:82910046:T:C	50	100	1	0.02106
7:82910545:T:C	50	100	1	0.4755
7:82910624:A:G	50	100	0.99	0.4038
7:82911767:C:T	50	100	1	0.06899
7:82911779:C:T	50	100	1	0.4198
7:82912000:G:C	50	100	1	0.0236
7:82912062:C:A	50	100	1	0.04793
7:82912170:C:T	50	100	1	0.4753
7:82912640:G:A	50	100	1	0.01434
7:82912753:A:T	50	100	0.92	0.0187
7:82913197:C:T	50	100	0.94	0.01616
7:82913365:T:C	50	100	1	0.03141
7:82915671:A:G	50	100	1	0.4254
7:82916286:G:T	50	100	1	0.0236
7:82916966:C:A	50	100	0.99	0.09985
7:82917465:C:G	50	100	1	0.03268
7:82917474:C:A	50	100	0.98	0.0463
7:82917892:A:G	50	100	1	0.03268
7:82917946:A:C	50	100	1	0.0236
7:82918102:G:A	50	100	0.99	0.0118
7:82918511:T:A	50	100	0.91	0.04593
7:82918633:C:T	50	100	1	0.0345
7:82919827:C:T	50	100	1	0.09895
7:82920149:T:G	50	100	0.98	0.2088
7:82920412:A:T	50	100	0.97	0.0679
7:82920753:C:T	50	100	1	0.04793
7:82920828:A:G	50	98	1	0.07807
7:82920917:C:T	50	100	1	0.02433
7:82921251:A:T	50	100	0.99	0.09985
7:82921950:T:A	50	100	1	0.398
7:82921983:A:C	50	100	1	0.3135
7:82922109:G:A	50	98	0.99	0.4657
7:82922256:T:C	50	100	1	0.01616
7:82922842:T:C	50	100	0.98	0.03686
7:82923289:T:C	50	100	1	0.431
7:82924318:C:A	50	100	1	0.01616
7:82924331:C:A	50	100	1	0.02142
7:82924372:A:C	50	100	0.98	0.03976
7:82924633:C:T	50	100	1	0.4956
7:82924887:C:A	50	100	1	0.02142
7:82924947:A:G	50	100	1	0.02142
7:82925150:G:A	50	100	1	0.3464
7:82925985:T:C	50	100	0.92	0.02723
7:82926126:G:A	50	100	0.98	0.06826
7:82926162:T:G	50	100	0.94	0.01543
7:82926207:T:C	50	100	0.98	0.01017
7:82926353:A:T	50	100	0.99	0.3647
7:82926737:C:T	50	100	0.95	0.04993
7:82927213:G:T	50	100	0.98	0.1944
7:82927416:G:C	50	100	1	0.01035
7:82927521:T:C	50	100	1	0.03214
7:82927553:G:A	50	100	1	0.02124
7:82927803:T:C	50	100	0.99	0.3431
7:82927845:T:C	50	100	0.99	0.3431
7:82927912:G:A	50	100	0.98	0.366
7:82928227:G:C	50	100	0.95	0.01216
7:82928230:T:C	50	100	0.99	0.218
7:82928371:T:C	50	100	1	0.01035
7:82928621:C:T	50	100	0.99	0.3431
7:82929975:T:C	50	100	0.98	0.1995
7:82930117:A:G	50	100	0.89	0.01507
7:82930201:G:A	50	100	0.98	0.1405
7:82930285:G:C	50	100	0.99	0.2173
7:82930822:A:G	50	100	1	0.01053
7:82931130:A:G	50	100	0.99	0.1993
7:82931165:A:G	50	100	1	0.01216
7:82931187:C:G	50	100	0.99	0.1993
7:82931395:T:C	50	100	1	0.03522
7:82931526:C:T	50	100	0.99	0.2097
7:82931997:A:G	50	100	0.97	0.0699
7:82932008:T:C	50	100	0.99	0.2636
7:82932645:G:A	50	98	0.98	0.08969
7:82932814:T:C	50	100	0.99	0.4161
7:82933024:G:A	50	100	1	0.2059
7:82933107:T:A	50	100	0.99	0.4163
7:82933795:A:G	50	100	0.99	0.4165
7:82933993:C:G	50	100	0.99	0.06609
7:82934200:C:G	50	100	1	0.3647
7:82934328:T:C	50	100	0.71	0.01126
7:82934356:C:T	50	100	0.98	0.01471
7:82934593:T:A	50	100	0.98	0.114
7:82935231:G:A	47	95.7	1	0.02088
7:82935699:A:T	50	100	1	0.04375
7:82936013:C:T	50	100	1	0.02106
7:82936555:C:T	50	100	0.97	0.01071
7:82936897:A:G	50	100	0.96	0.03195
7:82936943:G:T	50	100	1	0.04375
7:82937024:T:C	50	100	1	0.03286
7:82937961:T:A	50	100	0.99	0.03268
7:82938100:G:C	50	100	0.97	0.03794
7:82938451:C:T	50	100	1	0.4818
7:82938453:T:C	50	100	1	0.4434
7:82938763:T:C	50	100	1	0.4435
7:82938962:C:T	50	100	1	0.4437
7:82939001:T:A	50	100	1	0.4437
7:82939205:C:A	50	100	1	0.04375
7:82939356:C:T	50	100	1	0.04375
7:82939658:T:G	50	98	0.82	0.03631
7:82939660:T:G	50	92	0.93	0.4464
7:82939662:G:T	50	92	0.94	0.2429
7:82939664:G:T	49	95.9	0.74	0.0305
7:82939672:G:T	50	98	1	0.4437
7:82940302:G:A	50	100	0.98	0.1687
7:82940341:G:A	50	100	1	0.3428
7:82940379:G:A	50	100	1	0.366
7:82940391:G:A	50	100	1	0.4446
7:82940480:T:A	50	100	1	0.4439
7:82940485:T:C	50	100	1	0.4439
7:82940504:T:C	50	100	1	0.4439
7:82940760:T:C	48	77.1	0.97	0.1213
7:82940761:T:C	50	84	0.83	0.04993
7:82940762:T:C	50	78	0.93	0.3731
7:82940917:C:T	50	100	0.99	0.01198
7:82941014:G:A	50	100	1	0.4441
7:82941156:A:T	50	100	0.96	0.03304
7:82941466:A:G	50	98	0.94	0.06282
7:82941612:T:G	50	100	0.97	0.03522
7:82941631:G:A	50	100	0.97	0.03522
7:82941691:T:C	50	100	1	0.05646
7:82942146:A:G	50	100	0.97	0.02288
7:82942300:G:A	50	100	0.97	0.02288
7:82942381:A:T	50	100	1	0.05646
7:82942555:T:C	50	100	0.97	0.02288
7:82942594:C:T	50	100	0.97	0.02288
7:82942695:T:A	50	100	0.97	0.02288
7:82942718:T:C	50	100	0.97	0.02288
7:82943332:T:C	50	100	0.97	0.02269
7:82943525:T:C	50	100	0.91	0.01561
7:82943696:A:C	50	100	0.97	0.02251
7:82943749:T:C	50	100	0.99	0.07879
7:82943782:T:C	50	100	0.98	0.03885
7:82944016:A:C	50	100	0.99	0.09078
7:82944207:C:T	49	95.9	1	0.3475
7:82944354:C:T	50	100	0.99	0.03377
7:82944361:T:C	49	100	0.98	0.0679
7:82944803:G:A	50	100	0.99	0.08588
7:82944944:G:T	50	100	1	0.01162
7:82945028:C:T	50	100	1	0.0679
7:82945129:T:C	50	100	0.98	0.01761
7:82945655:A:G	50	100	1	0.1131
7:82945808:C:T	50	100	1	0.06808
7:82945898:A:G	50	100	0.94	0.01126
7:82946242:T:A	50	98	1	0.3453
7:82946680:G:T	50	98	0.88	0.01307
7:82946829:A:C	50	100	0.96	0.08588
7:82946854:T:A	50	100	0.99	0.1772
7:82947127:C:T	50	100	1	0.01144
7:82947278:A:G	50	100	1	0.05628
7:82947419:G:T	50	100	1	0.02106
7:82947706:A:G	50	100	1	0.0679
7:82947804:C:G	50	100	1	0.0679
7:82947908:G:A	50	100	1	0.06772
7:82948157:T:C	50	100	1	0.08569
7:82948415:A:G	50	100	1	0.08551
7:82948657:G:T	50	100	1	0.1126
7:82949240:T:G	50	100	1	0.0679
7:82951497:T:C	50	100	1	0.01126
7:82951705:C:T	50	100	1	0.02269
7:82952543:C:T	50	98	1	0.3114
7:82952942:T:G	50	100	1	0.07244
7:82953530:C:T	50	98	1	0.3114
7:82953581:C:T	50	100	1	0.02251
7:82953783:A:T	50	100	1	0.01761
7:82953964:C:T	50	100	1	0.09005
7:82954072:A:G	50	100	1	0.09005
7:82954293:A:C	50	98	0.95	0.06354
7:82954452:C:T	50	100	1	0.01616
7:82955257:T:G	50	100	1	0.01761
7:82955394:T:C	50	100	1	0.02106
7:82956348:T:A	50	100	1	0.01598
7:82957309:T:C	50	100	1	0.01761
7:82957626:A:G	50	100	1	0.07226
7:82957911:T:C	50	100	1	0.08987
7:82958256:C:T	50	100	0.99	0.0118
7:82958316:A:C	50	100	1	0.05901
7:82958655:T:C	50	100	1	0.07498
7:82959385:T:C	50	100	1	0.08969
7:82959687:G:A	50	100	1	0.02288
7:82959818:T:A	50	100	0.99	0.01126
7:82959827:G:C	50	98	0.99	0.1995
7:82959874:C:T	50	100	1	0.0187
7:82959878:C:G	50	100	1	0.05937
7:82960387:A:T	50	100	0.99	0.0207
7:82960771:C:T	50	100	1	0.07498
7:82960831:A:G	50	100	1	0.07498
7:82960971:A:C	50	100	1	0.08969
7:82960972:T:C	50	100	1	0.02088
7:82961066:A:C	50	100	1	0.08969
7:82961392:T:C	50	100	1	0.07498
7:82962083:T:G	50	100	0.87	0.01325
7:82962162:C:T	50	100	1	0.02251
7:82962222:A:C	50	100	1	0.08969
7:82962407:C:T	50	100	1	0.02233
7:82962545:A:T	50	100	1	0.03341
7:82963213:T:C	50	100	1	0.05882
7:82963476:C:T	50	100	1	0.07498
7:82963543:C:T	50	100	1	0.08969
7:82963857:T:A	50	100	1	0.08969
7:82964816:T:G	50	100	1	0.01598
7:82965320:T:C	50	94	0.99	0.2981
7:82965466:T:C	50	100	0.98	0.1158
7:82966008:C:T	50	100	1	0.08969
7:82966119:T:A	50	100	0.99	0.01253
7:82966426:T:C	50	100	1	0.05882
7:82966518:G:A	50	100	1	0.08969
7:82966569:G:A	50	100	0.89	0.01598
7:82966758:G:A	50	100	1	0.05882
7:82966860:C:T	49	100	1	0.07498
7:82966965:C:T	50	98	0.88	0.03958
7:82967015:A:T	50	100	1	0.01598
7:82967239:G:A	50	100	0.99	0.05919
7:82967249:C:T	50	98	1	0.03686
7:82967523:C:T	50	100	1	0.01598
7:82968609:G:A	50	100	0.98	0.07317
7:82968689:T:C	50	100	1	0.01634
7:82968882:C:A	50	100	1	0.01598
7:82970014:C:T	50	100	0.99	0.01253
7:82970229:G:A	50	100	0.82	0.01507
7:82970317:A:C	50	100	1	0.08969
7:82970559:G:C	50	100	1	0.01598
7:82970880:A:C	50	100	1	0.05882
7:82971198:G:A	50	100	1	0.01471
7:82971549:A:G	50	100	1	0.08969
7:82972319:A:G	50	100	1	0.05901
7:82972574:C:T	50	100	1	0.0118
7:82972603:G:A	50	100	1	0.08969
7:82973728:A:G	50	100	1	0.03667
7:82974076:T:C	50	100	1	0.08969
7:82974276:C:T	50	100	0.96	0.03359
7:82974571:T:C	50	100	1	0.08969
7:82974579:T:G	50	100	1	0.02288
7:82974643:A:G	50	100	1	0.4731
7:82974776:T:G	50	100	1	0.08969
7:82975244:T:C	50	100	1	0.02088
7:82975954:T:C	50	100	0.78	0.03794
7:82977060:G:A	50	100	0.97	0.01253
7:82977406:T:G	50	100	1	0.05247
7:82977832:A:G	50	100	0.95	0.01616
7:82978249:A:T	50	100	1	0.1169
7:82978853:C:A	50	98	0.9	0.02832
7:82978857:A:C	50	98	0.79	0.02215
7:82979285:G:T	50	100	1	0.08969
7:82979504:C:T	50	100	1	0.08969
7:82979680:A:G	50	100	1	0.03649
7:82979718:T:C	50	100	0.99	0.01271
7:82979823:T:G	50	100	0.99	0.1527
7:82979826:T:C	50	100	1	0.08969
7:82979892:C:A	50	100	0.99	0.02052
7:82979988:G:T	50	100	1	0.08969
7:82980160:C:T	50	100	1	0.08969
7:82980271:G:C	50	100	0.94	0.02578
7:82980741:C:A	50	100	1	0.08969
7:82980800:T:C	50	100	1	0.08969
7:82980846:T:C	50	100	1	0.08969
7:82980877:G:T	50	100	1	0.03649
7:82980946:A:G	50	100	1	0.08969
7:82981126:G:A	50	100	1	0.08969
7:82981185:T:C	50	100	1	0.02233
7:82981187:T:C	50	98	1	0.01943
7:82981600:A:C	50	100	1	0.08969
7:82981625:T:C	50	100	1	0.0532
7:82981637:C:T	50	100	1	0.08969
7:82981788:A:T	50	100	1	0.08969
7:82982206:C:A	50	100	0.96	0.05356
7:82982743:C:A	50	100	1	0.08987
7:82982896:G:T	50	100	0.97	0.03649
7:82983291:A:T	50	100	0.99	0.0532
7:82983332:T:C	50	100	1	0.08969
7:82984497:C:T	50	100	0.98	0.03649
7:82984626:C:A	50	100	1	0.02233
7:82984720:G:A	50	100	0.92	0.0158
7:82984933:A:G	50	100	1	0.2963
7:82985243:T:C	50	100	1	0.02269
7:82985809:A:G	50	100	1	0.2963
7:82986848:G:A	50	100	1	0.2967
7:82987017:T:C	50	100	0.98	0.03649
7:82987112:G:A	50	100	0.98	0.03649
7:82987260:C:T	50	100	0.98	0.2968
7:82987355:A:G	50	100	1	0.2965
7:82987393:G:A	50	100	0.94	0.01307
7:82987414:T:C	50	100	1	0.2963
7:82987519:C:G	50	100	1	0.4724
7:82987564:A:G	50	100	1	0.2961
7:82987652:C:T	50	100	1	0.2961
7:82987827:T:C	50	100	1	0.2961
7:82988143:T:C	50	100	1	0.2963
7:82988629:T:C	50	100	1	0.2967
7:82988784:A:G	50	100	1	0.2965
7:82988801:C:A	50	100	1	0.01162
7:82988813:T:A	50	100	0.98	0.07044
7:82989025:T:A	50	100	0.99	0.03613
7:82989162:A:C	50	100	1	0.2963
7:82989408:T:C	50	100	1	0.2967
7:82989523:G:A	50	100	1	0.2996
7:82989744:T:C	50	100	0.99	0.2967
7:82989829:A:G	49	100	0.99	0.3046
7:82989932:G:T	50	100	1	0.2985
7:82989938:A:C	50	100	0.99	0.02306
7:82990191:T:C	50	100	1	0.2977
7:82990199:T:C	50	100	1	0.2977
7:82990210:T:C	50	100	1	0.2977
7:82990295:C:T	50	100	0.99	0.02505
7:82990312:T:C	50	100	1	0.2974
7:82990346:A:T	50	100	0.99	0.02524
7:82990366:A:G	50	100	1	0.2972
7:82990643:C:G	50	100	0.95	0.04121
7:82990760:T:C	50	100	0.99	0.3117
7:82991305:G:A	50	100	1	0.2974
7:82991684:C:T	50	100	1	0.2976
7:82991776:C:A	50	100	0.99	0.01325
7:82991913:T:A	50	100	0.99	0.01852
7:82991951:C:T	50	100	0.95	0.01325
7:82991981:G:A	50	100	1	0.2976
7:82992049:T:C	50	100	1	0.2974
7:82992067:A:C	49	100	1	0.2974
7:82992081:C:T	50	100	0.99	0.03849
7:82992101:T:C	50	100	0.99	0.02342
7:82992204:T:C	50	100	1	0.01634
7:82992245:A:T	50	100	0.94	0.0325
7:82992334:T:C	50	100	0.99	0.03849
7:82992514:T:C	50	100	1	0.01797
7:82992562:G:A	50	100	1	0.01144
7:82992702:C:A	50	100	1	0.2977
7:82992975:C:T	50	98	0.98	0.1759
7:82993221:C:T	50	100	0.91	0.01107
7:82993476:G:C	50	100	1	0.2974
7:82993586:C:A	50	100	0.99	0.2593
7:82993628:A:T	50	100	0.99	0.2589
7:82993703:T:A	50	100	0.98	0.1278
7:82994068:T:C	50	100	0.98	0.0256
7:82994134:C:T	50	96	0.97	0.2999
7:82994921:C:G	50	100	0.98	0.06663
7:82994976:C:T	50	94	0.97	0.2834
7:82995475:G:C	50	100	0.96	0.01198
7:82995602:G:T	50	100	0.97	0.04466
7:82995875:T:C	50	100	1	0.36
7:82995898:G:A	50	100	0.96	0.01797
7:82996632:C:A	50	100	0.99	0.1612
7:82996910:T:G	50	100	1	0.02869
7:82997136:C:G	50	100	1	0.3742
7:82997148:A:G	50	100	1	0.02451
7:82997157:C:G	50	100	0.99	0.06772
7:82997176:G:A	50	100	1	0.01216
7:82997547:A:G	50	100	0.99	0.04557
7:82997933:G:A	50	100	1	0.01126
7:82998000:C:G	50	100	1	0.1734
7:82998385:C:A	50	100	0.99	0.03341
7:82998443:T:G	50	100	1	0.03177
7:82998456:C:G	50	100	1	0.01253
7:82998862:A:C	50	100	1	0.3134
7:82998873:G:C	50	100	1	0.4303
7:82998926:G:T	50	100	1	0.01198
7:82999098:G:A	50	100	1	0.01325
7:82999322:G:T	49	98	0.99	0.01961
7:82999325:A:T	49	98	0.99	0.01961
7:82999328:A:C	49	98	0.99	0.01961
7:82999333:A:T	49	98	0.99	0.01961
7:82999445:T:C	47	100	0.72	0.01289
7:83000226:C:T	50	100	1	0.0138
7:83000344:A:G	49	95.9	1	0.3266
7:83000389:T:A	50	100	1	0.01289
7:83000512:G:T	50	98	1	0.4308
7:83000845:A:G	50	100	1	0.3134
7:83000994:T:A	50	100	0.99	0.04557
7:83001371:T:C	50	100	0.77	0.01126
7:83001390:T:C	50	98	1	0.374
7:83002094:C:T	50	98	1	0.01271
7:83002310:T:C	50	98	0.83	0.02288
7:83002489:A:G	50	100	1	0.285
7:83002497:A:T	50	100	0.98	0.285
7:83003022:A:G	50	98	0.99	0.2347
7:83003044:A:G	50	100	1	0.01961
7:83003083:C:T	50	100	1	0.2852
7:83003199:T:C	50	100	1	0.01598
7:83003243:A:G	50	100	1	0.0285
7:83003699:A:G	50	100	1	0.3135
7:83003701:G:T	50	100	1	0.315
7:83003834:T:C	50	100	1	0.03177
7:83004051:C:T	50	100	1	0.02542
7:83004521:G:T	50	100	1	0.02869
7:83004848:T:C	50	100	1	0.4067
7:83006233:G:A	50	100	1	0.3293
7:83006257:T:C	50	100	1	0.02415
7:83006413:T:C	50	100	0.99	0.148
7:83006729:C:T	50	100	1	0.3139
7:83006982:C:T	50	100	1	0.3551
7:83007026:G:A	50	98	1	0.3874
7:83007093:T:G	50	100	1	0.1741
7:83007157:T:C	50	100	1	0.01961
7:83007434:G:A	50	100	1	0.4072
7:83007551:A:T	50	100	0.93	0.01253
7:83007604:C:G	50	98	0.99	0.1371
7:83007609:G:A	50	100	0.97	0.0276
7:83007848:T:C	50	100	1	0.2151
7:83008126:T:C	50	100	1	0.2153
7:83008289:T:C	50	100	1	0.02415
7:83008600:A:C	50	100	1	0.2153
7:83009016:T:G	50	100	1	0.2153
7:83009236:A:G	50	100	1	0.01398
7:83009649:A:G	50	100	1	0.2861
7:83009673:T:G	50	100	1	0.2865
7:83010093:T:G	50	100	1	0.01198
7:83010190:A:G	50	100	1	0.1396
7:83010242:C:T	50	100	1	0.02451
7:83010795:C:T	50	100	0.99	0.4067
7:83010814:A:C	50	100	1	0.01961
7:83010921:C:T	50	100	1	0.2342
7:83011705:T:C	50	100	1	0.215
7:83011942:A:G	50	100	0.99	0.02088
7:83012097:C:T	50	100	1	0.02415
7:83012341:G:A	50	100	1	0.01961
7:83012372:C:T	50	100	1	0.03195
7:83012544:G:A	50	100	1	0.1739
7:83012552:G:T	49	100	0.99	0.2335
7:83012793:C:T	50	100	1	0.1741
7:83013007:G:A	50	98	0.99	0.2155
7:83013395:A:T	50	100	1	0.1741
7:83013432:C:T	50	100	1	0.1741
7:83013567:C:T	50	98	0.95	0.01017
7:83013893:A:G	50	100	1	0.01253
7:83013940:C:T	50	100	0.97	0.01325
7:83013952:A:G	50	100	0.99	0.1452
7:83014297:G:A	50	100	0.94	0.0236
7:83014457:A:T	50	100	1	0.02669
7:83014875:A:T	50	100	1	0.06772
7:83015230:T:C	50	98	0.98	0.02996
7:83015267:T:C	50	100	1	0.213
7:83015279:G:T	50	100	1	0.02651
7:83015324:G:T	50	100	0.98	0.02106
7:83015677:T:C	50	100	1	0.2133
7:83015839:G:A	50	100	0.99	0.2337
7:83016118:A:G	50	100	1	0.2133
7:83016264:A:G	50	100	1	0.02524
7:83016270:A:C	50	100	1	0.0138
7:83016276:C:T	50	100	0.97	0.03377
7:83016350:T:C	50	100	1	0.01271
7:83016721:G:C	50	100	1	0.02542
7:83016894:T:C	50	100	1	0.3371
7:83017481:T:C	50	100	1	0.2308
7:83017639:T:C	50	100	0.98	0.1532
7:83018155:A:T	50	100	1	0.0679
7:83018304:C:A	50	100	1	0.3366
7:83018313:T:G	50	100	1	0.443
7:83018957:C:T	50	100	1	0.02179
7:83019102:A:G	50	100	1	0.02524
7:83019109:C:A	50	100	1	0.065
7:83019236:G:A	50	100	0.99	0.1394
7:83019346:A:G	50	100	1	0.065
7:83019347:T:C	50	100	1	0.01216
7:83019378:A:G	50	100	1	0.06481
7:83019578:A:T	50	100	1	0.1398
7:83021074:A:T	50	100	1	0.02179
7:83021307:C:T	50	100	1	0.2213
7:83021657:C:T	50	100	1	0.3366
7:83022043:A:G	50	100	1	0.4697
7:83022191:G:A	50	100	1	0.3366
7:83022242:T:C	50	100	1	0.1654
7:83022439:G:A	50	100	1	0.065
7:83022667:C:T	50	100	1	0.1716
7:83023052:T:C	50	100	1	0.0679
7:83023158:A:T	50	100	1	0.0138
7:83023271:A:G	50	100	1	0.02505
7:83023488:T:A	50	100	1	0.0138
7:83023689:T:A	50	100	1	0.01216
7:83023704:C:T	50	100	1	0.3366
7:83023716:G:A	50	100	0.9	0.01144
7:83023865:T:C	50	100	1	0.02179
7:83023933:C:A	50	100	0.96	0.04267
7:83024064:C:T	50	100	1	0.02505
7:83024253:A:G	50	100	1	0.01216
7:83024291:G:A	50	96	0.74	0.01961
7:83024298:G:A	50	100	1	0.02505
7:83024311:G:T	50	100	1	0.01398
7:83024395:G:A	50	100	1	0.1053
7:83024398:G:A	50	100	0.99	0.1394
7:83024407:A:G	50	100	1	0.06518
7:83024744:C:G	50	100	0.89	0.01198
7:83024833:A:C	50	100	0.99	0.1396
7:83024978:A:C	50	100	0.99	0.1532
7:83025044:C:T	50	100	1	0.2239
7:83025048:T:C	50	100	1	0.1053
7:83025100:C:T	50	100	1	0.06554
7:83025117:G:A	50	100	1	0.01216
7:83025559:A:G	50	100	1	0.02197
7:83025657:T:G	50	100	1	0.01216
7:83025674:G:A	50	100	1	0.02179
7:83025981:T:G	50	100	1	0.02505
7:83025990:C:T	50	100	1	0.02197
7:83026109:A:G	50	100	0.96	0.01216
7:83026477:G:C	50	100	0.99	0.1367
7:83026595:C:A	49	100	0.98	0.01816
7:83026921:C:G	50	100	1	0.02505
7:83026937:C:G	50	100	0.99	0.02106
7:83026944:G:A	49	85.7	1	0.2313
7:83027209:C:T	50	98	1	0.01652
7:83027250:G:A	49	95.9	1	0.3368
7:83027333:C:T	50	100	0.98	0.06772
7:83027334:G:A	50	100	1	0.02052
7:83027621:C:T	50	96	1	0.3368
7:83027854:A:C	42	78.6	1	0.165
7:83027961:A:G	44	100	0.98	0.441
7:83028134:G:C	50	100	1	0.03214
7:83028295:C:T	50	92	0.67	0.01961
7:83028358:T:C	49	100	1	0.03214
7:83028459:G:A	46	100	1	0.02179
7:83028576:A:T	48	100	1	0.01216
7:83028805:G:A	50	96	1	0.3373
7:83028882:T:G	50	100	0.99	0.02197
7:83028939:C:G	50	98	0.9	0.06028
7:83029094:A:C	49	100	0.99	0.142
7:83029113:A:C	50	100	0.96	0.05755
7:83029276:C:A	50	92	0.84	0.07988
7:83029801:G:A	47	100	1	0.02505
7:83029945:A:C	44	100	1	0.09241
7:83030078:A:G	50	100	1	0.1654
7:83030135:G:A	50	94	0.98	0.199
7:83030154:C:G	50	96	1	0.0659
7:83030540:G:A	50	100	1	0.06554
7:83030966:T:C	50	100	1	0.0138
7:83031064:G:A	50	100	1	0.09277
7:83031376:G:A	50	100	1	0.02542
7:83031749:T:C	50	100	1	0.1654
7:83031916:T:C	50	98	0.88	0.05901
7:83032232:A:C	50	100	1	0.01216
7:83032488:C:G	50	98	1	0.03214
7:83032548:T:C	50	100	1	0.01235
7:83032781:A:G	50	100	1	0.4564
7:83033850:C:T	50	100	1	0.01144
7:83034329:C:T	50	100	1	0.02106
7:83034915:T:G	50	100	0.97	0.01216
7:83036381:G:C	50	100	1	0.1632
7:83036482:C:A	50	100	1	0.03214
7:83036514:T:C	50	100	1	0.1718
7:83037391:C:T	50	100	1	0.1937
7:83037578:C:T	50	100	1	0.01961
7:83037958:G:A	46	91.3	0.95	0.1329
7:83038071:A:C	36	100	0.66	0.01398
7:83038189:T:C	50	100	0.99	0.03232
7:83038474:A:C	50	100	1	0.02215
7:83038778:C:A	50	100	1	0.05737
7:83038920:C:T	50	100	1	0.01961
7:83039217:T:C	50	100	1	0.01216
7:83039497:T:C	50	100	1	0.01144
7:83040007:T:C	50	100	1	0.02197
7:83040028:C:T	50	100	0.98	0.1347
7:83043513:C:T	50	100	1	0.0138
7:83043856:T:C	50	100	0.98	0.1403
7:83043863:A:G	50	100	1	0.01961
7:83043918:T:C	49	98	0.99	0.09731
7:83044104:G:A	50	100	1	0.1142
7:83044137:G:A	50	100	1	0.1727
7:83044199:C:T	50	100	1	0.1734
7:83044552:A:T	50	100	0.97	0.05773
7:83044743:T:C	50	98	1	0.1757
7:83044977:T:C	50	100	0.99	0.1743
7:83044989:C:T	50	100	1	0.1732
7:83045514:A:T	50	100	1	0.08243
7:83045632:C:T	50	100	1	0.01688
7:83046692:C:T	50	100	1	0.2386
7:83046795:A:T	50	100	1	0.1712
7:83046863:T:C	50	100	1	0.03214
7:83046935:A:T	50	100	1	0.2386
7:83047174:C:A	50	100	1	0.1376
7:83047252:T:C	50	100	1	0.1403
7:83048511:C:T	50	100	1	0.03214
7:83048774:A:G	50	100	0.99	0.04139
7:83050158:G:A	50	100	1	0.0325
7:83050227:A:C	43	90.7	0.61	0.0423
7:83050275:A:T	45	75.6	0.97	0.3778
7:83050458:T:G	50	100	1	0.03214
7:83050529:T:G	50	100	1	0.159
7:83050805:C:T	50	98	1	0.4414
7:83051595:C:T	50	100	1	0.1587
7:83052031:T:A	50	100	0.98	0.1004
7:83052049:A:G	50	100	1	0.1587
7:83052070:A:G	50	100	1	0.01507
7:83052147:C:T	50	100	1	0.03214
7:83052496:C:G	50	98	1	0.0118
7:83053128:C:T	50	100	1	0.2288
7:83053334:A:C	50	100	1	0.1405
7:83053727:A:G	50	98	1	0.441
7:83054799:C:T	50	100	1	0.2288
7:83054885:G:A	50	98	1	0.06917
7:83055318:C:T	50	100	0.99	0.3057
7:83055777:G:A	50	100	1	0.01616
7:83056128:T:G	50	100	0.99	0.3063
7:83056201:G:A	50	100	1	0.1581
7:83056446:G:T	50	100	1	0.03214
7:83056550:T:C	50	100	0.83	0.01053
7:83057046:C:A	50	100	1	0.158
7:83057094:A:T	50	100	0.98	0.1422
7:83057153:G:A	50	98	0.99	0.08261
7:83057177:G:A	50	98	0.79	0.01707
7:83057572:A:G	50	100	0.99	0.05683
7:83057582:C:T	50	100	0.99	0.3061
7:83057608:G:A	50	100	1	0.158
7:83057774:G:A	50	98	0.75	0.01071
7:83057844:G:A	50	100	1	0.179
7:83057968:A:G	50	100	0.99	0.2329
7:83057988:C:A	50	100	0.99	0.1505
7:83057992:G:A	50	100	0.99	0.3061
7:83058191:C:T	50	96	0.86	0.05065
7:83058310:C:T	50	100	1	0.01053
7:83058725:G:A	50	100	0.96	0.05592
7:83058739:C:G	50	100	1	0.03214
7:83058956:T:A	50	100	1	0.03214
7:83059264:G:A	50	100	1	0.1581
7:83059310:A:G	50	100	1	0.03214
7:83059476:C:T	50	100	1	0.1581
7:83059593:T:G	50	100	1	0.03214
7:83059726:T:G	50	100	1	0.02142
7:83060414:C:T	50	100	0.88	0.01089
7:83060585:C:A	50	100	0.99	0.3045
7:83060661:A:G	50	100	1	0.01053
7:83060906:T:A	50	100	0.99	0.1431
7:83061030:G:A	50	100	1	0.1407
7:83061095:T:A	50	100	1	0.01053
7:83061373:A:T	50	100	0.99	0.4782
7:83061665:A:G	50	100	1	0.0679
7:83062366:T:C	50	100	0.99	0.0256
7:83062495:A:C	50	100	0.97	0.01525
7:83062765:C:A	50	100	0.95	0.0138
7:83063021:C:T	50	100	1	0.2251
7:83063196:G:T	50	100	1	0.03232
7:83063400:A:T	50	100	0.99	0.1585
7:83063454:C:A	50	100	0.99	0.1285
7:83063459:T:A	50	100	0.99	0.1285
7:83063474:G:C	50	100	0.99	0.1285
7:83063487:T:C	50	100	0.99	0.1609
7:83063581:G:A	50	100	1	0.03214
7:83063763:T:C	50	100	1	0.02106
7:83064126:A:G	50	100	1	0.02977
7:83064205:C:T	50	100	0.99	0.3624
7:83064291:T:C	50	100	0.95	0.03958
7:83064542:A:C	50	100	0.99	0.1607
7:83064795:A:C	50	100	0.99	0.1585
7:83064799:G:T	50	98	1	0.06935
7:83064930:G:C	50	100	1	0.3729
7:83065267:G:C	50	100	1	0.1585
7:83065385:G:A	49	100	0.99	0.05701
7:83065561:A:G	50	100	0.91	0.01089
7:83065752:T:C	50	100	1	0.06754
7:83065959:T:A	50	100	0.99	0.1585
7:83065963:C:G	50	100	0.99	0.1585
7:83066951:A:C	50	100	1	0.3626
7:83067015:T:C	50	100	0.99	0.3627
7:83067050:A:T	50	100	0.99	0.3629
7:83067532:T:C	50	100	0.99	0.02578
7:83068587:T:C	50	100	0.99	0.1376
7:83068781:T:C	50	100	0.99	0.1376
7:83069682:T:G	50	100	0.99	0.1342
7:83069884:A:G	50	100	1	0.05537
7:83070209:A:C	50	100	0.75	0.01344
7:83070412:A:G	50	100	1	0.3052
7:83070436:A:G	50	100	0.95	0.01852
7:83070556:T:G	50	100	0.99	0.1195
7:83070614:C:T	50	100	1	0.05537
7:83070751:A:C	50	100	0.99	0.3054
7:83070785:T:C	50	100	0.99	0.3072
7:83070925:T:C	50	100	1	0.03232
7:83071022:T:G	50	100	1	0.06772
7:83071349:T:C	50	100	0.99	0.01126
7:83071431:T:G	50	100	1	0.05828
7:83072014:A:C	50	100	1	0.3074
7:83072083:C:T	50	100	1	0.3074
7:83072097:C:A	50	100	1	0.4503
7:83072101:T:C	50	100	1	0.3074
7:83072205:A:G	50	100	0.96	0.03177
7:83072256:C:A	50	100	1	0.3076
7:83072367:T:C	50	100	1	0.3043
7:83072695:A:G	50	100	1	0.06808
7:83072770:C:T	50	100	0.99	0.1396
7:83073254:G:A	50	100	1	0.06808
7:83073279:A:G	50	100	0.99	0.0256
7:83073805:T:C	50	98	0.99	0.07226
7:83073966:A:G	50	100	0.99	0.3057
7:83074002:T:C	50	100	0.98	0.02106
7:83074189:C:A	50	100	0.99	0.4428
7:83074915:G:A	50	100	1	0.03214
7:83075136:G:C	50	100	0.99	0.3057
7:83075151:T:C	50	100	1	0.0256
7:83075204:A:G	50	98	0.99	0.07226
7:83075249:A:G	50	98	0.99	0.4666
7:83076576:T:C	50	100	1	0.01598
7:83076652:T:A	50	100	1	0.1342
7:83076669:T:C	50	100	1	0.05864
7:83076693:T:G	50	100	1	0.1581
7:83076944:A:T	50	100	1	0.0256
7:83077523:T:C	50	100	0.99	0.1937
7:83077729:T:C	50	100	1	0.05864
7:83077744:C:T	50	100	0.87	0.0394
7:83077906:G:A	50	100	0.99	0.3063
7:83078734:G:A	50	100	1	0.01416
7:83078934:C:T	50	100	1	0.03214
7:83078942:T:C	50	100	0.96	0.02378
7:83078965:T:C	50	100	1	0.03214
7:83079100:C:T	50	100	0.99	0.3085
7:83079157:A:C	50	100	0.99	0.3088
7:83079265:T:G	50	100	1	0.3658
7:83079482:T:C	50	100	1	0.03214
7:83079707:T:C	50	100	0.99	0.3655
7:83079771:A:C	50	100	0.99	0.3655
7:83079799:C:T	50	100	1	0.0138
7:83079820:T:C	50	100	0.99	0.3655
7:83079834:T:C	50	100	0.99	0.3655
7:83079888:C:G	50	100	1	0.01598
7:83080053:A:G	50	100	1	0.3649
7:83080201:T:A	50	100	0.99	0.1338
7:83080209:G:T	50	100	1	0.3629
7:83080526:G:A	50	100	1	0.03086
7:83080616:C:T	50	100	0.98	0.01362
7:83080760:G:A	50	100	1	0.3649
7:83081032:T:G	50	98	0.99	0.3647
7:83081065:T:C	50	98	1	0.3647
7:83081155:T:G	50	98	0.99	0.3647
7:83081243:C:T	50	98	1	0.3647
7:83081401:A:G	50	100	1	0.01053
7:83081447:C:A	50	98	1	0.3647
7:83081562:A:G	50	96	1	0.3647
7:83081575:T:C	50	100	1	0.01144
7:83081650:C:T	50	98	1	0.3647
7:83081983:G:A	50	98	1	0.3644
7:83082009:T:C	50	98	1	0.3646
7:83082036:G:C	50	100	1	0.08442
7:83082141:A:G	50	98	1	0.3649
7:83082293:G:A	50	100	1	0.02542
7:83082676:C:A	50	98	0.99	0.3649
7:83082679:T:C	50	98	0.99	0.3653
7:83082983:G:T	50	98	1	0.3647
7:83083005:A:T	50	98	1	0.3647
7:83083014:G:A	50	98	1	0.3647
7:83083214:G:A	50	96	1	0.3631
7:83083418:T:C	50	100	0.99	0.06808
7:83083620:T:A	50	100	1	0.03159
7:83083832:C:T	50	100	0.99	0.4766
7:83083934:T:A	50	98	0.99	0.4759
7:83083964:T:C	49	100	0.97	0.02124
7:83084073:C:T	50	98	0.99	0.4773
7:83084130:A:G	50	98	0.99	0.297
7:83084161:T:A	50	98	0.99	0.297
7:83084207:T:C	50	100	1	0.05864
7:83084337:C:A	50	100	0.99	0.4764
7:83084546:C:T	50	100	0.99	0.4764
7:83084624:A:G	50	100	0.99	0.4762
7:83084779:G:A	50	100	0.99	0.4762
7:83084782:T:C	50	100	0.99	0.4762
7:83085098:A:G	50	100	0.87	0.01471
7:83085135:G:A	50	100	1	0.4764
7:83085343:T:C	50	100	0.99	0.1427
7:83085383:T:A	50	100	1	0.02887
7:83085473:C:A	50	100	1	0.4768
7:83085602:G:T	50	100	1	0.4762
7:83085914:C:T	50	100	1	0.4762
7:83086133:G:A	50	100	0.99	0.2985
7:83086234:T:C	50	100	1	0.4768
7:83086266:A:G	50	100	1	0.4766
7:83086462:T:C	50	100	1	0.01616
7:83086516:T:C	50	100	1	0.4762
7:83086529:C:T	50	100	1	0.05828
7:83086572:C:T	50	100	1	0.4762
7:83086588:C:T	50	100	0.83	0.01089
7:83086637:G:A	50	100	1	0.02451
7:83086725:G:T	50	100	0.98	0.08606
7:83086733:C:T	50	100	1	0.4762
7:83086808:T:C	50	100	1	0.4762
7:83086836:C:T	50	100	1	0.4762
7:83087111:T:C	50	100	0.97	0.04811
7:83087116:C:A	50	100	0.98	0.4748
7:83087322:C:T	50	100	1	0.476
7:83087352:C:T	50	100	1	0.4762
7:83087416:T:C	50	100	1	0.4762
7:83087434:T:C	50	100	0.99	0.0679
7:83087763:A:G	50	100	1	0.02796
7:83087780:A:G	50	100	1	0.4762
7:83087863:C:T	50	100	0.98	0.1362
7:83087943:G:A	50	100	1	0.04793
7:83087953:A:C	50	100	0.98	0.0216
7:83088108:A:G	50	100	1	0.03159
7:83088132:C:T	50	100	1	0.4722
7:83088321:A:G	50	100	1	0.0158
7:83088342:C:A	50	100	0.99	0.4121
7:83088592:A:G	50	100	1	0.02469
7:83088705:T:G	50	100	1	0.02487
7:83088852:C:T	50	98	0.98	0.2656
7:83088881:C:T	50	96	0.98	0.02741
7:83088894:T:A	50	100	1	0.01634
7:83088999:C:G	50	98	0.99	0.2337
7:83089022:C:A	50	98	0.97	0.2331
7:83089128:T:C	50	96	0.98	0.2527
7:83089172:T:G	50	98	0.98	0.2338
7:83089359:A:T	50	98	0.96	0.3288
7:83089404:T:C	50	100	0.94	0.02814
7:83089924:T:A	50	98	0.97	0.0305
7:83090014:G:A	50	100	1	0.05247
7:83090063:G:A	50	100	1	0.04067
7:83090104:A:C	50	100	0.93	0.02505
7:83090173:A:G	50	100	0.98	0.3842
7:83090217:A:G	50	100	0.97	0.3749
7:83090394:T:C	50	100	0.99	0.06173
7:83090897:T:C	50	100	1	0.02977
7:83090910:C:T	50	100	0.99	0.494
7:83091004:T:A	50	100	0.98	0.02378
7:83091751:G:T	50	100	0.99	0.4938
7:83091834:T:G	50	98	0.85	0.01888
7:83091843:T:A	50	100	1	0.01979
7:83092039:C:T	50	100	0.99	0.494
7:83092176:T:C	50	100	1	0.0285
7:83092199:C:A	50	100	1	0.06209
7:83092278:G:T	50	100	1	0.01997
7:83092393:C:T	50	98	0.99	0.4938
7:83092426:A:G	50	100	0.98	0.4938
7:83092498:T:C	50	100	0.99	0.4938
7:83092516:G:A	50	100	0.99	0.4938
7:83092678:G:A	50	100	0.98	0.494
7:83092869:T:C	50	98	0.99	0.4944
7:83092893:G:T	50	100	1	0.06155
7:83093103:A:C	50	100	1	0.06137
7:83093213:C:A	50	100	1	0.06137
7:83093362:A:G	50	100	0.98	0.4942
7:83093490:A:T	35	85.7	0.89	0.1347
7:83093495:T:A	41	90.2	0.96	0.05628
7:83093497:T:A	43	93	0.99	0.03141
7:83093617:C:G	50	100	1	0.06137
7:83093641:C:T	50	100	0.93	0.0167
7:83093717:T:C	50	100	0.99	0.04375
7:83093773:A:G	50	98	0.99	0.4866
7:83093774:T:C	50	100	0.9	0.02215
7:83093872:T:C	50	98	0.99	0.4898
7:83093931:C:T	50	100	0.99	0.4906
7:83094029:T:A	50	100	0.99	0.4964
7:83094030:C:T	50	100	0.99	0.4966
7:83094068:A:G	50	100	0.99	0.1643
7:83094110:C:G	50	100	1	0.06137
7:83094141:T:A	50	100	1	0.0118
7:83094235:A:T	50	98	1	0.01162
7:83094242:G:A	50	100	1	0.06137
7:83094299:C:T	50	100	1	0.4884
7:83094402:T:G	50	100	1	0.4877
7:83094433:T:C	50	100	1	0.01198
7:83094443:G:T	50	100	0.93	0.01235
7:83094567:T:C	50	100	0.99	0.4873
7:83094808:T:C	50	100	0.99	0.4873
7:83094862:T:C	50	100	0.92	0.05737
7:83094938:C:T	50	100	0.99	0.4873
7:83095103:T:C	50	100	1	0.02887
7:83095185:C:T	50	100	0.99	0.4875
7:83095223:T:C	50	100	0.99	0.4873
7:83095345:T:C	50	100	1	0.02977
7:83095375:T:A	50	100	0.98	0.05084
7:83095463:A:G	50	100	0.99	0.4873
7:83095619:T:C	50	98	0.93	0.05574
7:83095747:T:C	50	100	0.99	0.4877
7:83095791:T:C	50	100	1	0.03613
7:83095968:C:A	50	100	0.98	0.3992
7:83096003:G:A	50	100	0.98	0.3992
7:83096008:G:C	50	100	0.95	0.02723
7:83096118:T:C	50	100	1	0.06137
7:83096155:T:C	50	100	1	0.02977
7:83096282:G:A	50	100	1	0.01198
7:83096302:G:C	50	100	0.99	0.4873
7:83096609:A:G	50	98	0.99	0.3994
7:83096613:C:T	50	98	0.99	0.4871
7:83096669:G:C	49	95.9	0.99	0.4871
7:83097179:A:G	46	80.4	0.9	0.1832
7:83097255:G:T	39	97.4	0.99	0.3994
7:83097298:G:A	41	92.7	1	0.4869
7:83097308:G:A	41	92.7	1	0.4867
7:83097339:G:T	40	95	1	0.4869
7:83097340:A:G	41	95.1	1	0.3638
7:83097411:A:C	50	98	1	0.4866
7:83097439:A:G	50	98	0.98	0.4867
7:83097500:T:C	50	100	1	0.4867
7:83097503:C:T	50	100	0.98	0.4871
7:83097527:T:A	50	100	0.98	0.4517
7:83097529:T:A	50	96	0.8	0.08115
7:83097747:C:T	50	100	1	0.4867
7:83097791:C:G	50	100	1	0.03613
7:83097905:A:G	50	100	1	0.4867
7:83098126:A:G	50	100	1	0.02977
7:83098134:C:A	50	100	1	0.335
7:83098476:T:C	50	100	1	0.01471
7:83098533:T:C	50	100	1	0.4866
7:83098596:C:T	50	100	1	0.06137
7:83098695:G:A	50	100	1	0.4867
7:83098706:G:A	50	100	1	0.4869
7:83099062:A:G	50	100	1	0.4867
7:83099166:T:C	50	100	1	0.4867
7:83099391:G:T	50	98	1	0.03322
7:83099394:T:G	50	92	1	0.49
7:83099467:C:A	50	100	0.99	0.4862
7:83099609:T:C	50	100	0.99	0.06137
7:83099637:G:C	50	100	1	0.4864
7:83099673:G:T	50	100	1	0.03304
7:83099683:G:A	50	100	1	0.06699
7:83099708:T:G	50	100	1	0.4864
7:83099756:T:G	50	100	0.96	0.02723
7:83099780:A:C	50	100	1	0.02306
7:83099852:G:A	50	100	1	0.06518
7:83099853:T:A	50	100	1	0.01216
7:83100003:G:A	50	100	1	0.01997
7:83100093:C:T	50	100	1	0.4866
7:83100172:G:A	50	100	1	0.4866
7:83100213:G:T	50	100	1	0.4866
7:83100246:G:A	50	100	1	0.03286
7:83100375:T:C	50	96	1	0.4867
7:83100425:A:G	50	100	1	0.3998
7:83100555:C:A	50	100	1	0.4866
7:83100661:G:C	50	100	1	0.08951
7:83100808:A:C	50	100	1	0.01235
7:83100847:T:C	50	100	1	0.01216
7:83100913:A:C	50	100	0.99	0.06137
7:83101074:T:C	50	100	1	0.4866
7:83101130:A:G	50	100	0.99	0.3998
7:83101151:A:T	50	100	1	0.4866
7:83101161:A:G	50	100	0.92	0.0541
7:83101269:C:G	50	100	0.99	0.06137
7:83101306:A:G	50	98	1	0.4877
7:83101321:C:T	50	98	1	0.4866
7:83101341:C:T	50	98	1	0.4866
7:83101415:C:T	49	100	1	0.4866
7:83101484:G:A	50	100	1	0.4866
7:83101524:T:C	50	100	1	0.06518
7:83101528:C:A	50	100	1	0.06518
7:83101915:G:C	50	100	0.99	0.01997
7:83102646:G:A	50	100	1	0.4869
7:83102924:G:T	50	100	1	0.4869
7:83102977:C:A	50	100	1	0.0118
7:83102987:T:C	50	100	1	0.01216
7:83103191:T:C	50	100	1	0.4869
7:83103267:G:T	50	100	1	0.3996
7:83103660:C:G	50	100	1	0.4862
7:83104183:T:A	50	100	1	0.4867
7:83104690:A:G	50	100	1	0.4866
7:83105268:C:A	50	100	0.88	0.02179
7:83105374:G:T	50	100	1	0.03304
7:83105529:T:C	50	100	1	0.4866
7:83105816:G:C	50	100	1	0.4867
7:83106040:G:T	50	100	1	0.02887
7:83106060:G:A	50	100	1	0.4866
7:83106168:A:G	50	100	1	0.4864
7:83106234:C:T	50	98	0.99	0.02288
7:83106302:C:T	50	100	1	0.4875
7:83106342:A:G	50	100	1	0.4862
7:83106435:G:A	50	100	1	0.3635
7:83106452:T:G	50	100	1	0.4866
7:83106621:T:G	50	100	1	0.08932
7:83106738:A:C	50	100	1	0.3148
7:83106840:C:T	50	100	1	0.4867
7:83106865:T:G	50	100	0.98	0.06173
7:83107019:T:G	50	100	1	0.4857
7:83107050:G:A	50	100	1	0.3606
7:83107158:C:T	50	100	0.99	0.4873
7:83107277:A:G	50	98	0.99	0.4828
7:83107553:G:A	50	98	0.98	0.4768
7:83107605:A:G	50	98	0.99	0.4644
7:83107655:A:G	50	100	1	0.01834
7:83107725:T:A	48	85.4	0.94	0.3709
7:83107733:A:G	48	89.6	0.98	0.4724
7:83107825:C:T	50	100	0.98	0.02052
7:83107860:A:G	50	98	0.97	0.4592
7:83107945:T:C	50	96	0.96	0.49
7:83107963:A:G	48	85.4	0.94	0.4993
7:83108005:A:G	49	85.7	0.96	0.467
7:83108069:C:A	50	100	1	0.01216
7:83108079:A:T	50	100	1	0.01816
7:83108113:T:C	50	100	1	0.03903
7:83108159:A:G	50	100	1	0.01816
7:83108341:T:C	50	100	1	0.01834
7:83108696:C:T	50	100	1	0.48
7:83108826:C:T	50	100	0.99	0.3219
7:83108909:C:T	50	100	1	0.04285
7:83108940:T:C	50	100	1	0.4802
7:83108955:T:C	50	100	1	0.04285
7:83109220:T:G	50	100	1	0.48
7:83109347:G:A	50	100	0.99	0.3223
7:83109640:G:A	50	100	1	0.4835
7:83110278:T:C	50	100	1	0.01888
7:83110353:T:C	50	100	0.95	0.02052
7:83110956:A:C	50	100	1	0.01271
7:83111037:C:G	50	100	0.99	0.4043
7:83111102:C:T	50	100	0.94	0.0354
7:83111434:G:A	50	100	1	0.4809
7:83111629:G:A	50	100	0.99	0.04938
7:83111839:T:G	50	100	1	0.04321
7:83111880:C:T	50	100	1	0.4808
7:83112046:T:G	50	94	0.98	0.4907
7:83112070:T:C	49	100	0.96	0.04648
7:83112446:C:T	50	100	1	0.4804
7:83113003:G:A	50	100	1	0.4828
7:83113178:A:G	50	100	1	0.4808
7:83114313:G:C	50	100	0.97	0.07026
7:83114615:C:T	50	100	1	0.4136
7:83114741:G:A	50	100	1	0.3277
7:83115049:T:C	50	100	1	0.04303
7:83115508:T:C	50	100	1	0.323
7:83115598:T:A	50	100	1	0.0167
7:83116314:C:T	50	100	1	0.01289
7:83116780:A:G	50	100	1	0.04303
7:83117000:C:T	50	98	1	0.417
7:83117006:A:C	50	100	0.97	0.07226
7:83117121:A:G	50	100	1	0.3208
7:83117527:T:C	50	100	1	0.01816
7:83117586:C:G	50	100	1	0.1058
7:83117811:G:A	50	100	0.98	0.08315
7:83117831:T:C	50	100	0.98	0.09132
7:83118039:G:A	50	100	1	0.1057
7:83119970:A:G	50	100	1	0.4828
7:83120272:C:T	50	100	1	0.01888
7:83120273:G:A	50	100	1	0.447
7:83120358:G:A	50	100	1	0.4828
7:83120529:T:C	50	100	1	0.4828
7:83121460:A:C	50	100	1	0.01888
7:83121799:C:G	50	100	0.99	0.4969
7:83122027:A:G	50	100	1	0.04267
7:83122158:C:T	50	100	1	0.2769
7:83122584:C:T	50	100	0.69	0.01416
7:83122749:C:T	50	100	1	0.4838
7:83123014:T:G	50	100	0.92	0.03686
7:83123131:T:A	50	100	1	0.01943
7:83123398:G:A	50	100	0.99	0.1425
7:83123632:T:C	50	100	0.91	0.04484
7:83123759:G:C	50	100	1	0.4842
7:83123818:G:A	50	100	0.93	0.0472
7:83123858:G:C	50	100	1	0.05084
7:83124086:G:A	50	100	0.99	0.4842
7:83124092:T:C	50	100	0.99	0.4844
7:83124303:G:A	50	100	1	0.01271
7:83124313:C:A	50	100	0.99	0.2738
7:83124639:C:T	50	100	0.96	0.07734
7:83124690:G:A	50	100	1	0.4842
7:83124707:G:A	49	100	0.99	0.4842
7:83124900:G:A	50	100	0.99	0.06137
7:83124928:C:T	50	100	0.99	0.4192
7:83124966:G:A	50	100	1	0.04267
7:83124980:T:C	50	100	1	0.4842
7:83125245:C:T	50	100	0.85	0.02179
7:83125321:C:T	49	100	0.98	0.01852
7:83125375:C:T	50	100	1	0.01271
7:83126161:G:A	50	100	0.99	0.06155
7:83126212:G:A	50	100	0.99	0.01271
7:83126230:G:T	50	100	1	0.4851
7:83126505:C:T	50	100	0.96	0.01816
7:83126683:A:T	50	100	1	0.01216
7:83126806:T:C	50	100	1	0.4795
7:83126902:T:C	50	100	0.84	0.0158
7:83126978:A:G	50	100	1	0.01216
7:83127019:A:G	49	100	1	0.01235
7:83127190:C:T	50	100	0.99	0.2752
7:83127220:G:A	50	100	1	0.4847
7:83127271:T:A	50	100	0.96	0.01816
7:83127462:A:G	50	98	1	0.4857
7:83127637:C:A	50	100	1	0.484
7:83127699:C:T	50	100	1	0.484
7:83127938:G:C	50	100	0.99	0.484
7:83128311:T:A	50	98	1	0.484
7:83128377:T:C	50	100	0.99	0.05084
7:83128697:A:T	50	100	0.98	0.484
7:83128760:C:T	50	100	0.91	0.01071
7:83129213:G:A	50	100	0.99	0.4846
7:83129328:G:A	50	100	0.94	0.06445
7:83129943:C:T	50	100	0.97	0.07117
7:83130026:T:C	50	100	0.98	0.02778
7:83130160:G:A	50	100	0.96	0.01888
7:83130567:T:C	50	100	0.95	0.03649
7:83130909:C:T	50	100	0.97	0.4034
7:83131234:C:T	50	100	0.81	0.06354
7:83131406:A:G	50	94	0.81	0.157
7:83131474:C:T	50	100	0.78	0.02433
7:83131487:T:C	50	84	0.74	0.2529
7:83131530:T:C	50	98	0.74	0.03086
7:83131721:C:T	50	98	0.92	0.01707
7:83131751:A:G	50	98	0.88	0.1024
7:83131801:G:A	50	86	0.78	0.459
7:83131832:A:C	50	94	0.92	0.06391
7:83131934:G:A	50	94	0.82	0.3086
7:83133485:T:C	50	100	0.96	0.03686
7:83133664:T:G	50	94	0.91	0.1819
7:83133836:G:A	50	100	0.9	0.02015
7:83133955:T:C	50	98	0.93	0.1311
7:83135109:C:G	50	98	0.97	0.2476
7:83135475:T:A	50	100	0.98	0.02614
7:83135808:T:G	50	100	0.98	0.04702
7:83136104:A:C	50	100	0.94	0.1436
7:83136514:C:A	50	100	0.98	0.268
7:83136801:C:T	50	100	1	0.02614
7:83136883:A:G	50	100	0.97	0.1345
7:83137285:C:T	50	98	0.99	0.364
7:83137347:T:C	50	100	0.93	0.01071
7:83137443:T:C	50	98	0.98	0.1781
7:83137526:G:A	50	100	0.98	0.01924
7:83137531:C:T	50	100	0.92	0.03595
7:83137630:A:C	50	100	0.96	0.02941
7:83138383:G:A	50	98	0.98	0.1596
7:83138441:T:C	50	100	1	0.04067
7:83138876:G:A	50	100	0.96	0.1158
7:83139748:T:C	50	100	0.99	0.1342
7:83141330:T:G	50	100	0.99	0.2769
7:83141984:C:T	50	100	0.99	0.134
7:83142079:C:T	50	100	0.98	0.425
7:83142168:C:T	50	100	0.98	0.1155
7:83142169:G:C	50	100	0.99	0.02796
7:83142179:G:C	50	100	0.99	0.02796
7:83142228:G:C	50	98	0.99	0.1761
7:83142785:C:T	50	100	0.99	0.2803
7:83142874:G:A	50	100	0.96	0.02596
7:83142883:A:G	50	98	0.99	0.2046
7:83143200:G:A	50	100	0.99	0.02088
7:83143496:A:G	50	100	0.84	0.02451
7:83143656:A:C	50	100	0.99	0.03159
7:83144276:C:A	50	98	0.98	0.0118
7:83145396:G:A	50	100	0.99	0.02088
7:83145410:C:T	50	100	0.96	0.02578
7:83145574:G:T	50	100	0.99	0.02814
7:83146012:C:T	50	98	0.99	0.2052
7:83146118:C:T	50	100	0.75	0.0118
7:83146560:A:T	50	100	0.99	0.2796
7:83146636:A:G	50	100	0.94	0.04031
7:83146891:C:T	50	100	0.99	0.01961
7:83146984:C:T	50	100	0.94	0.04031
7:83148020:T:C	50	100	0.94	0.04031
7:83148244:T:C	50	100	0.94	0.04031
7:83148576:A:C	50	98	0.99	0.2306
7:83149202:T:G	50	100	0.98	0.02342
7:83149630:C:T	50	100	0.98	0.01961
7:83150474:A:G	50	100	0.99	0.134
7:83150504:G:A	50	100	0.96	0.01961
7:83151070:C:T	50	98	0.98	0.2159
7:83151472:T:C	50	100	0.84	0.01126
7:83151498:T:C	50	100	0.92	0.02814
7:83151502:A:T	50	100	0.97	0.01253
7:83151780:G:A	50	96	0.99	0.2751
7:83152122:G:A	50	96	0.98	0.1273
7:83152171:A:G	50	100	1	0.02015
7:83152216:G:A	50	100	0.98	0.185
7:83152268:G:T	50	100	0.94	0.01888
7:83152727:C:T	50	96	0.99	0.3353
7:83154530:T:C	50	100	0.98	0.201
7:83154621:G:A	50	100	0.95	0.01725
7:83154624:C:T	50	100	1	0.02052
7:83154701:G:T	50	96	1	0.3375
7:83155140:A:G	49	98	0.99	0.1872
7:83155781:T:C	50	98	0.99	0.1598
7:83155783:T:G	50	96	0.77	0.03068
7:83156669:A:C	50	100	0.93	0.02832
7:83157547:T:C	50	100	1	0.02106
7:83158160:C:T	50	98	0.99	0.1565
7:83158810:A:G	50	100	0.99	0.2012
7:83158869:G:T	50	98	0.99	0.1347
7:83158925:G:C	50	100	0.94	0.02778
7:83159309:A:G	50	100	0.98	0.2121
7:83160103:C:T	50	94	0.99	0.3255
7:83160275:A:T	50	98	0.99	0.1416
7:83160589:T:G	50	98	1	0.1133
7:83160606:A:G	50	94	0.98	0.1861
7:83160926:T:C	50	98	0.86	0.03903
7:83161884:T:C	50	98	0.99	0.1351
7:83162086:A:C	50	96	0.98	0.4635
7:83162123:C:G	50	98	1	0.1218
7:83162535:C:T	50	100	0.99	0.02269
7:83162783:C:T	50	100	0.95	0.02124
7:83163079:G:A	50	100	0.93	0.01761
7:83163175:G:T	50	98	0.99	0.1316
7:83164515:G:A	50	98	1	0.1216
7:83164969:C:T	50	98	0.98	0.1229
7:83165390:G:T	50	100	0.86	0.01216
7:83165754:G:A	50	100	0.98	0.01271
7:83165838:G:C	50	98	0.97	0.1757
7:83167080:A:G	50	100	0.98	0.1418
7:83167093:A:G	50	100	0.98	0.3304
7:83167200:C:T	50	100	0.98	0.3304
7:83167334:G:A	50	100	0.98	0.01107
7:83167484:A:G	50	100	0.97	0.1819
7:83167514:G:A	50	100	0.95	0.02324
7:83167526:G:A	50	96	0.86	0.07208
7:83167572:A:G	50	100	0.95	0.0492
7:83168850:T:C	50	100	1	0.02324
7:83168975:A:T	50	100	0.99	0.04666
7:83169039:C:A	50	100	0.99	0.1416
7:83169163:C:T	50	100	1	0.1207
7:83169378:A:T	50	100	1	0.01452
7:83169656:T:A	50	100	0.99	0.3406
7:83169937:A:T	50	100	0.99	0.02233
7:83169991:A:G	50	100	1	0.1728
7:83170307:A:G	50	100	1	0.01452
7:83170340:C:T	50	100	0.99	0.1224
7:83170863:G:A	50	100	1	0.01471
7:83172295:T:A	50	100	1	0.01507
7:83172372:C:T	50	100	1	0.01471
7:83172510:T:C	50	100	1	0.02215
7:83172670:C:T	50	98	1	0.1373
7:83172896:T:G	50	100	1	0.02215
7:83173034:A:T	50	100	1	0.01107
7:83173182:T:C	50	98	1	0.3043
7:83173384:A:G	50	100	0.96	0.01598
7:83173944:A:C	50	100	0.68	0.01053
7:83173953:A:G	50	100	0.98	0.1333
7:83174018:C:A	50	100	1	0.1322
7:83174023:C:T	50	100	1	0.01144
7:83174370:C:T	50	96	1	0.3081
7:83175331:A:G	50	98	1	0.3598
7:83175366:A:G	50	100	1	0.1376
7:83176124:T:C	50	100	1	0.02215
7:83176726:A:T	50	100	1	0.1331
7:83176816:C:T	50	100	0.78	0.01398
7:83177158:A:T	50	100	0.97	0.09949
7:83177233:G:T	50	98	1	0.3381
7:83177370:G:A	50	100	0.99	0.01162
7:83177452:T:A	50	98	1	0.1382
7:83177666:T:G	50	100	0.96	0.1224
7:83177703:C:T	50	96	0.99	0.1799
7:83177932:C:T	50	100	0.99	0.1748
7:83178507:G:A	50	98	0.99	0.04176
7:83178681:C:A	50	100	0.99	0.1703
7:83179170:G:A	50	100	0.93	0.03667
7:83180792:C:T	50	100	1	0.2687
7:83181194:C:G	50	100	1	0.3647
7:83181402:C:T	50	98	0.93	0.03032
7:83181746:C:T	50	100	1	0.01434
7:83181902:A:G	50	100	1	0.3007
7:83182042:A:G	50	100	1	0.01888
7:83182053:C:T	50	100	1	0.3651
7:83182212:T:C	50	100	0.99	0.1699
7:83182272:C:T	50	100	0.97	0.1006
7:83182593:T:C	50	100	1	0.2876
7:83182822:C:G	50	100	1	0.3646
7:83182940:G:T	50	100	0.98	0.1229
7:83183388:G:A	50	100	1	0.01235
7:83183695:A:G	50	100	0.97	0.1006
7:83183893:A:T	50	100	1	0.1202
7:83184404:C:T	50	100	1	0.0158
7:83184405:G:A	50	100	0.97	0.0158
7:83185169:G:A	50	100	1	0.01235
7:83185220:G:A	50	100	1	0.0158
7:83186068:G:A	50	100	1	0.2878
7:83186227:C:A	50	92	1	0.2928
7:83186268:C:T	50	100	1	0.01107
7:83186364:T:A	50	100	1	0.1699
7:83186661:T:C	50	100	1	0.3647
7:83187199:G:A	50	100	1	0.0158
7:83187272:G:A	50	100	0.99	0.01616
7:83188068:T:C	50	100	1	0.3646
7:83188316:C:T	50	100	1	0.01235
7:83188333:T:C	50	98	0.99	0.1886
7:83188516:T:C	50	100	1	0.1734
7:83188566:T:C	50	100	0.99	0.2662
7:83188827:A:G	50	100	1	0.1734
7:83188883:T:C	50	100	1	0.01089
7:83189048:C:T	50	100	1	0.01126
7:83189277:G:C	50	100	1	0.01235
7:83189488:G:T	50	98	1	0.0158
7:83189722:T:C	50	100	1	0.1736
7:83189872:G:A	50	100	0.98	0.07807
7:83189937:C:T	50	100	1	0.2663
7:83189938:A:T	50	100	1	0.2663
7:83190066:C:T	50	100	1	0.01235
7:83190188:T:C	50	100	1	0.01235
7:83190442:A:C	50	100	1	0.3858
7:83190543:C:T	50	100	0.99	0.1806
7:83190599:G:A	50	100	1	0.3856
7:83190681:A:C	50	100	1	0.1734
7:83190682:C:T	50	100	1	0.1734
7:83190944:C:T	50	100	0.99	0.1184
7:83191007:C:G	50	100	1	0.1734
7:83191026:T:G	50	100	1	0.01616
7:83191139:G:A	50	100	0.99	0.122
7:83191565:T:C	50	100	0.99	0.1741
7:83191868:A:T	50	100	0.99	0.4871
7:83191897:A:G	50	100	1	0.173
7:83192200:T:C	50	100	0.99	0.1736
7:83192264:A:G	50	100	0.99	0.394
7:83192277:A:G	50	100	0.99	0.1696
7:83192479:G:T	50	100	0.99	0.1449
7:83192662:G:A	50	100	1	0.02179
7:83192668:A:G	50	100	0.97	0.0423
7:83192782:T:G	50	100	0.99	0.1727
7:83192789:C:T	50	100	0.99	0.1727
7:83192949:T:A	50	100	0.99	0.1725
7:83193182:A:G	50	100	1	0.02741
7:83193843:C:T	50	100	0.99	0.4882
7:83193908:G:C	50	100	1	0.01216
7:83194293:T:C	42	100	0.97	0.04194
7:83194317:G:A	47	91.5	0.95	0.1149
7:83194448:C:T	50	100	0.93	0.01634
7:83194608:T:C	50	100	0.99	0.4875
7:83195340:A:G	50	100	1	0.1836
7:83195502:C:G	50	100	1	0.1387
7:83195644:A:T	50	100	1	0.2896
7:83197207:T:C	50	100	0.95	0.01489
7:83197514:T:G	50	100	1	0.01452
7:83197823:G:A	50	100	0.99	0.1011
7:83198221:G:C	49	98	0.93	0.04121
7:83198333:T:A	50	100	0.96	0.1013
7:83198718:T:C	50	100	0.99	0.01561
7:83198922:C:A	50	100	1	0.01235
7:83200132:A:G	50	100	0.98	0.0158
7:83200221:A:G	50	100	0.98	0.02179
7:83200321:G:T	50	100	1	0.1218
7:83201191:C:T	50	100	0.99	0.1445
7:83201384:T:G	50	98	0.98	0.27
7:83201393:G:T	50	100	0.96	0.138
7:83201662:C:A	50	100	0.98	0.1153
7:83202190:C:T	50	100	1	0.01598
7:83202359:C:A	50	100	1	0.01598
7:83202742:T:C	50	100	1	0.07044
7:83203041:A:G	50	100	0.99	0.1845
7:83203171:A:T	50	100	1	0.0837
7:83203226:C:G	50	100	0.98	0.1349
7:83203339:G:T	50	100	0.99	0.268
7:83203711:T:C	50	100	0.99	0.1845
7:83203983:C:T	50	100	1	0.01362
7:83204546:A:G	50	100	1	0.07062
7:83204624:G:T	50	100	0.99	0.01325
7:83204642:A:G	50	100	0.99	0.01325
7:83204692:A:G	50	100	1	0.1741
7:83204768:G:A	50	100	0.99	0.09332
7:83205157:A:G	50	100	1	0.0305
7:83205232:A:G	50	100	1	0.1028
7:83205571:T:G	50	100	1	0.0207
7:83205628:G:A	50	100	0.99	0.1345
7:83205968:T:C	50	100	1	0.03667
7:83206390:C:T	50	100	1	0.1718
7:83206396:T:C	50	98	1	0.325
7:83206683:A:G	50	100	0.98	0.1668
7:83207041:G:A	50	100	1	0.325
7:83207050:G:T	50	100	1	0.3252
7:83207084:C:T	50	100	0.99	0.1369
7:83207531:G:C	50	100	0.99	0.1665
7:83207740:A:G	50	100	1	0.1028
7:83207818:G:T	50	100	1	0.03667
7:83207982:A:C	50	100	0.99	0.3996
7:83207983:T:C	50	100	1	0.1734
7:83208000:A:G	50	100	1	0.3927
7:83208039:A:G	50	100	1	0.0207
7:83208049:A:G	50	100	1	0.02106
7:83208088:C:T	50	100	0.97	0.03976
7:83208177:T:C	50	100	1	0.07062
7:83208401:T:C	50	100	0.99	0.1668
7:83208477:C:T	50	100	0.97	0.01089
7:83208522:T:C	50	100	1	0.01362
7:83208533:C:A	50	100	1	0.03686
7:83208539:G:A	50	100	0.98	0.03068
7:83209354:T:G	50	100	1	0.1718
7:83209546:C:A	50	100	1	0.1026
7:83209617:A:G	50	100	1	0.1587
7:83209827:T:C	50	100	1	0.1024
7:83209875:G:C	50	100	0.98	0.1719
7:83210251:C:T	50	100	0.99	0.2567
7:83210679:G:A	50	100	1	0.1721
7:83210943:C:T	50	100	1	0.1022
7:83211391:C:A	50	100	0.98	0.01071
7:83211707:G:T	50	100	1	0.2981
7:83211827:A:T	50	100	0.99	0.1857
7:83211832:A:G	50	100	1	0.1605
7:83211897:A:G	50	100	1	0.36870000000000003
7:83211964:A:G	50	100	1	0.0207
7:83211971:C:G	50	100	0.99	0.1872
7:83212509:T:C	50	100	0.99	0.1347
7:83212632:C:T	50	100	1	0.03686
7:83212644:A:G	50	100	1	0.03686
7:83212679:C:T	50	100	0.99	0.2564
7:83213101:T:C	50	100	1	0.2613
7:83213424:C:T	50	100	0.99	0.209
7:83213432:C:T	50	100	0.99	0.2569
7:83213478:G:A	50	100	1	0.01289
7:83213681:C:T	50	100	1	0.2718
7:83213726:A:G	50	100	0.98	0.01017
7:83213757:A:C	50	100	0.99	0.1855
7:83213858:A:T	50	100	1	0.03686
7:83214312:A:G	50	100	0.99	0.1852
7:83214482:G:A	50	100	1	0.1718
7:83214531:G:C	50	100	0.99	0.1852
7:83214574:G:A	50	100	1	0.2609
7:83214679:C:T	50	100	1	0.2609
7:83214693:C:T	50	100	1	0.1718
7:83214980:T:C	50	100	1	0.1505
7:83214983:T:A	50	100	1	0.2725
7:83215058:T:C	50	100	1	0.2727
7:83215222:C:A	50	100	0.99	0.1852
7:83215312:A:G	50	100	0.92	0.0374
7:83215384:C:A	46	100	0.96	0.01107
7:83215473:C:T	50	100	0.99	0.01071
7:83215551:A:G	48	97.9	0.99	0.1705
7:83215997:G:A	50	100	0.98	0.04139
7:83216015:G:A	50	100	1	0.2981
7:83216087:C:T	50	100	1	0.2053
7:83216205:G:A	50	100	0.99	0.1347
7:83216214:A:G	50	100	0.99	0.01071
7:83216217:G:A	50	100	0.99	0.01616
7:83217023:C:A	50	100	0.99	0.2558
7:83217461:C:G	50	100	0.99	0.0581
7:83217464:T:G	50	100	0.97	0.02124
7:83217468:T:C	50	100	0.99	0.1855
7:83217649:A:T	50	100	1	0.4829
7:83217767:T:C	50	100	1	0.01198
7:83217895:G:T	50	100	1	0.0207
7:83218313:C:T	50	100	1	0.1469
7:83218333:C:T	50	100	0.98	0.03123
7:83218363:A:G	50	100	0.96	0.04049
7:83218440:T:C	50	100	0.99	0.3431
7:83218599:G:C	50	100	1	0.07062
7:83218722:G:A	50	100	1	0.4172
7:83218839:T:C	50	100	1	0.4139
7:83218895:G:A	50	100	1	0.1712
7:83219014:C:T	50	100	1	0.4882
7:83219229:G:A	50	100	1	0.03704
7:83219348:T:A	50	100	1	0.07044
7:83219821:T:C	50	100	1	0.2509
7:83220003:G:C	50	100	0.97	0.01434
7:83220165:G:A	50	100	0.98	0.05628
7:83220187:G:C	50	100	1	0.1714
7:83220236:C:T	50	100	1	0.1716
7:83220655:A:G	50	100	0.98	0.05628
7:83220798:T:C	50	100	1	0.2511
7:83220885:A:C	50	100	0.97	0.02142
7:83221000:C:T	50	100	0.97	0.01434
7:83221047:T:C	50	100	0.98	0.04575
7:83221616:G:A	50	100	1	0.1607
7:83222303:A:G	50	100	1	0.2789
7:83222799:G:T	50	96	1	0.1752
7:83222973:G:A	50	96	1	0.03377
7:83223030:T:C	50	100	1	0.03686
7:83223041:A:G	50	100	1	0.4034
7:83223350:A:T	50	100	1	0.1718
7:83223412:G:C	50	100	1	0.1719
7:83223519:G:A	50	100	0.93	0.01761
7:83223562:C:T	50	100	1	0.1607
7:83223784:C:T	50	96	0.66	0.02269
7:83223796:G:A	50	98	0.94	0.02741
7:83224256:C:T	50	100	1	0.4025
7:83225141:T:A	50	100	1	0.04212
7:83225300:T:A	50	98	0.96	0.05465
7:83225301:T:A	50	100	0.93	0.274
7:83225349:T:G	50	100	1	0.03068
7:83225525:C:T	50	100	0.93	0.0216
7:83225626:A:G	50	100	0.99	0.2515
7:83225904:T:A	50	100	1	0.03686
7:83225913:C:A	50	100	1	0.1719
7:83225931:A:G	50	100	1	0.03686
7:83225976:C:T	50	100	1	0.3716
7:83226079:T:C	50	100	1	0.2825
7:83226356:T:C	50	100	1	0.1772
7:83226415:C:T	50	100	1	0.05628
7:83227120:G:T	50	100	1	0.1719
7:83227549:A:T	50	100	1	0.2792
7:83227578:T:C	50	100	1	0.3448
7:83227799:C:T	50	100	1	0.03686
7:83227856:C:T	50	100	1	0.02179
7:83227882:G:T	50	100	1	0.345
7:83227942:T:G	50	100	1	0.2792
7:83228048:A:G	50	100	1	0.06463
7:83228063:G:A	50	100	1	0.01489
7:83228128:T:C	50	100	1	0.04212
7:83228655:C:A	50	100	1	0.344
7:83228689:A:G	50	100	1	0.01035
7:83228861:C:G	50	100	1	0.4032
7:83228935:T:C	50	100	0.92	0.03686
7:83229080:C:T	50	100	1	0.02052
7:83229153:G:A	50	98	0.98	0.02124
7:83229234:C:T	50	100	0.94	0.02233
7:83229538:A:T	50	100	1	0.02142
7:83229849:T:C	50	100	1	0.0374
7:83230049:T:C	50	100	1	0.2796
7:83230149:C:T	50	100	1	0.03086
7:83230355:C:T	50	100	1	0.4728
7:83230367:G:A	50	100	1	0.01924
7:83230399:C:G	50	100	1	0.1714
7:83230403:A:T	50	100	1	0.0158
7:83230482:C:T	50	100	1	0.1019
7:83230555:G:A	50	98	1	0.1752
7:83230810:A:T	50	100	0.98	0.05646
7:83231216:C:T	50	100	1	0.136
7:83232034:G:T	50	100	1	0.4147
7:83232088:T:C	50	100	0.98	0.372
7:83232207:C:T	50	100	1	0.0374
7:83232393:C:T	50	100	1	0.02052
7:83232467:G:A	50	100	1	0.4956
7:83232617:G:A	50	100	1	0.02052
7:83232880:A:G	50	100	1	0.01434
7:83232917:G:A	50	100	1	0.0374
7:83233053:T:A	50	100	1	0.02052
7:83233135:C:T	50	100	1	0.1752
7:83233196:T:C	50	100	1	0.1714
7:83233207:C:T	50	100	1	0.4956
7:83233645:T:C	50	100	1	0.3148
7:83233655:C:T	50	100	1	0.02142
7:83233692:G:A	50	100	1	0.01924
7:83233714:A:G	50	100	1	0.496
7:83234018:G:A	50	100	1	0.496
7:83234085:T:G	50	100	0.98	0.0797
7:83234089:C:T	50	100	1	0.496
7:83234282:G:A	49	100	1	0.03758
7:83234422:G:A	50	100	1	0.496
7:83234449:G:A	50	100	1	0.0374
7:83234608:T:G	50	98	1	0.3546
7:83234815:A:G	50	100	0.99	0.02288
7:83234903:C:T	50	100	1	0.1714
7:83234992:C:T	50	100	1	0.496
7:83235229:T:C	50	100	1	0.04212
7:83235321:G:T	50	100	1	0.02052
7:83235410:C:T	50	100	1	0.02142
7:83235483:T:C	50	98	1	0.3148
7:83235548:C:T	50	100	1	0.05664
7:83235740:G:A	50	100	1	0.496
7:83235761:G:T	50	100	0.99	0.1331
7:83235771:C:T	50	100	1	0.05174
7:83235859:G:C	50	100	1	0.4755
7:83236143:C:T	50	100	1	0.0374
7:83236173:G:C	50	100	1	0.1777
7:83236459:C:T	50	100	0.92	0.0374
7:83236696:G:A	50	100	1	0.05664
7:83236795:T:A	50	100	0.98	0.03032
7:83236890:A:G	50	100	1	0.05174
7:83236930:A:G	50	98	0.94	0.02723
7:83236969:A:G	50	100	1	0.1777
7:83237056:A:G	50	100	1	0.02124
7:83237072:G:A	50	100	1	0.03758
7:83237186:A:G	50	100	1	0.3159
7:83237233:A:G	50	100	1	0.2796
7:83237235:C:G	50	100	1	0.1019
7:83237348:G:A	50	100	1	0.05084
7:83237392:G:T	50	100	1	0.4858
7:83237441:G:A	50	100	1	0.05084
7:83237460:G:T	50	100	1	0.1019
7:83237933:G:A	50	100	1	0.2796
7:83238035:T:C	50	100	1	0.02106
7:83238043:A:G	50	100	0.99	0.0158
7:83238215:A:G	50	100	1	0.4597
7:83238249:T:C	50	100	1	0.1358
7:83238559:C:T	50	100	1	0.2794
7:83238683:T:C	50	100	1	0.05646
7:83239127:A:C	50	100	1	0.01362
7:83239824:C:A	50	100	1	0.01362
7:83240009:T:C	50	100	1	0.05029
7:83240105:G:T	50	100	1	0.02106
7:83240182:C:T	50	100	1	0.1776
7:83240580:T:A	50	100	1	0.232
7:83240806:A:G	50	100	1	0.3671
7:83241042:T:C	50	98	1	0.03722
7:83241233:A:C	50	100	1	0.03722
7:83241489:G:A	50	100	1	0.2934
7:83241497:G:A	50	100	1	0.03341
7:83241508:C:T	50	100	1	0.03722
7:83241791:T:A	50	98	1	0.144
7:83242221:G:A	50	100	1	0.1721
7:83242270:C:G	50	100	1	0.06445
7:83242550:G:C	50	100	1	0.4595
7:83242623:A:C	50	100	1	0.3027
7:83242834:T:C	50	100	1	0.3469
7:83242934:C:T	50	100	1	0.05664
7:83243848:G:T	50	100	1	0.1747
7:83244067:C:G	50	100	1	0.01362
7:83244349:A:G	50	100	1	0.1712
7:83244387:G:A	50	100	1	0.01271
7:83244643:A:T	50	100	1	0.02106
7:83244741:A:T	50	100	1	0.02996
7:83244801:C:A	50	100	1	0.1405
7:83244891:A:T	50	100	0.99	0.03722
7:83245064:C:T	50	100	1	0.01362
7:83245085:T:C	50	100	1	0.4602
7:83245132:T:A	49	100	1	0.4749
7:83245207:C:T	50	100	1	0.165
7:83245485:T:A	50	100	1	0.02106
7:83245630:C:T	50	100	1	0.1748
7:83246351:T:A	50	100	1	0.0472
7:83246608:T:C	50	100	1	0.4749
7:83246693:G:T	50	100	1	0.05102
7:83246759:T:A	50	100	1	0.1069
7:83246953:C:T	50	100	1	0.1747
7:83247079:C:T	50	100	1	0.01253
7:83247217:G:A	50	100	1	0.1776
7:83247304:T:C	50	100	1	0.06463
7:83247911:T:G	50	100	1	0.01235
7:83247967:T:A	50	100	1	0.4737
7:83248203:T:A	50	100	1	0.1732
7:83248204:C:T	50	100	1	0.1736
7:83248282:C:T	50	100	1	0.1714
7:83248661:C:T	50	100	1	0.01561
7:83248792:T:C	49	100	1	0.1919
7:83248799:T:C	50	100	1	0.01561
7:83248836:C:A	50	98	1	0.136
7:83249237:C:T	50	100	1	0.1173
7:83249272:T:G	50	100	0.96	0.1017
7:83249360:T:C	50	100	1	0.1469
7:83249364:G:A	50	100	0.97	0.05646
7:83249694:C:T	50	100	1	0.05374
7:83249739:G:A	50	100	1	0.2938
7:83250480:A:C	50	100	1	0.3967
7:83250512:A:T	50	100	0.97	0.1777
7:83250567:C:T	50	100	1	0.1745
7:83250580:C:G	50	100	1	0.01561
7:83250806:C:T	50	100	0.99	0.376
7:83251034:C:T	50	100	1	0.4995
7:83251112:C:T	50	100	1	0.4014
7:83251223:C:T	50	100	1	0.2493
7:83251299:T:C	50	100	1	0.3644
7:83251366:G:A	50	100	1	0.1707
7:83251400:A:G	50	100	1	0.03431
7:83251652:A:G	50	100	1	0.3548
7:83251786:C:T	50	96	1	0.4984
7:83252157:G:A	50	100	1	0.1707
7:83252268:C:T	50	100	1	0.05664
7:83252376:C:A	50	100	1	0.1745
7:83252413:T:C	50	100	1	0.01725
7:83252497:C:T	50	100	1	0.3838
7:83252652:G:C	50	100	1	0.315
7:83252831:A:T	50	100	0.96	0.01216
7:83252982:G:C	50	100	1	0.2095
7:83253543:C:A	50	98	0.95	0.01924
7:83253664:T:C	50	100	1	0.01507
7:83253933:A:G	50	100	1	0.05664
7:83254001:G:A	50	100	1	0.3328
7:83254264:A:C	50	100	1	0.1656
7:83254382:G:C	50	100	1	0.01489
7:83254390:T:C	50	100	1	0.01507
7:83254399:G:A	50	100	1	0.1705
7:83254623:T:G	49	100	1	0.01216
7:83254790:T:C	50	96	1	0.05664
7:83254793:C:T	50	96	1	0.05664
7:83254797:A:G	50	94	1	0.1972
7:83254804:A:G	50	92	1	0.1792
7:83254930:C:T	49	100	1	0.1367
7:83255030:T:C	50	100	1	0.1438
7:83255242:T:A	50	100	1	0.0276
7:83255248:C:G	50	98	1	0.3842
7:83255517:A:G	50	100	1	0.02251
7:83255745:C:T	50	100	1	0.04085
7:83255753:A:G	50	100	1	0.1402
7:83255864:T:C	50	100	1	0.4586
7:83255894:C:T	50	100	0.98	0.03595
7:83255896:T:C	50	98	0.99	0.2801
7:83256009:A:G	50	100	1	0.01725
7:83256043:G:A	50	98	1	0.4584
7:83256064:G:A	50	100	1	0.1176
7:83256704:G:A	50	100	1	0.1175
7:83256781:A:G	50	100	1	0.1175
7:83257333:C:G	50	100	1	0.05701
7:83257479:C:T	50	100	1	0.03413
7:83257605:T:C	50	98	1	0.1601
7:83257644:T:C	50	100	1	0.0207
7:83257751:G:A	50	100	0.99	0.1186
7:83257899:C:T	50	100	0.99	0.1195
7:83258247:A:G	50	100	1	0.01707
7:83258413:C:T	50	100	1	0.01997
7:83258711:G:C	50	98	1	0.4606
7:83258816:T:C	45	86.7	0.78	0.07825
7:83258944:T:G	49	98	0.99	0.1167
7:83259510:C:T	50	100	0.97	0.03794
7:83259799:C:T	50	100	1	0.1365
7:83259861:A:T	50	100	1	0.1342
7:83260052:A:T	49	100	1	0.1681
7:83260222:A:G	50	98	1	0.4463
7:83260241:T:G	50	98	1	0.4504
7:83260412:T:G	50	100	1	0.1365
7:83260695:A:G	50	100	1	0.1342
7:83260833:T:C	50	100	1	0.1342
7:83261242:C:T	50	100	0.99	0.1137
7:83261834:T:A	50	100	1	0.1342
7:83262052:A:G	50	100	1	0.0276
7:83262164:T:C	50	100	1	0.1169
7:83262471:A:G	50	100	1	0.05792
7:83262636:C:A	50	100	1	0.02723
7:83262749:C:T	50	100	0.99	0.1137
7:83262750:G:A	50	100	1	0.1209
7:83262825:A:C	50	100	1	0.1685
7:83263053:T:G	50	100	1	0.02723
7:83263120:A:G	50	100	1	0.159
7:83263323:T:C	50	100	1	0.03431
7:83263360:G:A	50	100	1	0.134
7:83263388:G:A	50	100	1	0.1167
7:83264363:T:C	50	100	1	0.4499
7:83264601:C:T	50	100	1	0.1621
7:83264978:G:A	50	100	1	0.01707
7:83265374:A:G	50	100	1	0.01707
7:83265645:G:A	50	100	1	0.2796
7:83265711:G:A	50	100	1	0.2079
7:83266064:A:G	50	100	1	0.01707
7:83266836:C:G	50	100	1	0.2547
7:83267195:A:G	50	100	1	0.1687
7:83267469:G:A	50	100	1	0.3954
7:83268020:G:A	50	100	1	0.1672
7:83268080:G:A	50	100	1	0.1207
7:83268105:T:C	50	100	1	0.4486
7:83268340:G:A	50	100	1	0.1207
7:83268622:T:C	50	100	1	0.4486
7:83268742:T:C	50	100	0.99	0.05792
7:83268866:C:A	50	100	1	0.1594
7:83269042:C:A	50	100	0.98	0.04194
7:83269132:G:A	50	100	1	0.01688
7:83269353:T:C	50	100	1	0.4519
7:83269493:T:A	50	100	1	0.4484
7:83269529:T:C	50	100	1	0.4484
7:83269723:G:A	50	100	1	0.1687
7:83269878:G:A	50	100	1	0.01688
7:83270317:C:A	50	100	0.9	0.02778
7:83270721:G:A	50	100	1	0.1167
7:83271425:T:G	50	98	0.87	0.01688
7:83271587:T:C	50	100	1	0.468
7:83271999:A:G	50	100	1	0.169
7:83272368:T:C	50	100	1	0.3023
7:83272542:G:A	50	100	1	0.2865
7:83272633:C:T	50	100	0.96	0.01126
7:83272702:A:C	50	100	1	0.3001
7:83272739:C:A	50	100	1	0.03976
7:83272793:A:G	50	100	1	0.3036
7:83273045:T:A	50	100	1	0.3003
7:83273380:T:C	50	100	1	0.3003
7:83273397:G:A	50	100	1	0.02179
7:83273686:G:A	50	100	1	0.1206
7:83273696:C:T	50	100	1	0.1206
7:83273828:G:A	50	100	1	0.02251
7:83273993:G:T	50	100	1	0.03831
7:83274094:G:C	50	100	0.99	0.116
7:83274139:G:A	50	100	1	0.2985
7:83274145:T:C	50	100	1	0.2999
7:83274550:T:C	50	100	0.97	0.1207
7:83274802:T:A	50	100	1	0.01017
7:83274821:T:C	50	100	1	0.169
7:83275030:C:A	50	100	0.99	0.2994
7:83275033:C:G	50	100	1	0.1206
7:83275096:G:A	50	100	1	0.01598
7:83275377:T:G	50	100	1	0.3034
7:83275530:C:T	50	100	1	0.03558
7:83275645:C:A	50	100	1	0.1167
7:83275732:T:C	50	100	1	0.01652
7:83275968:T:C	50	100	1	0.1206
7:83275980:G:A	50	100	1	0.02306
7:83276062:C:T	50	100	1	0.287
7:83276220:G:C	50	100	1	0.2977
7:83276357:T:C	49	100	1	0.03813
7:83276883:G:A	50	100	1	0.3032
7:83276939:C:A	50	100	1	0.2994
7:83276999:T:C	50	100	1	0.01017
7:83277026:G:A	50	100	1	0.1872
7:83277131:T:C	50	100	1	0.2994
7:83277330:G:A	50	100	1	0.2979
7:83277346:C:T	50	100	1	0.1872
7:83277621:G:A	50	100	1	0.2994
7:83278086:G:T	50	100	1	0.05792
7:83278319:A:T	50	100	1	0.02306
7:83278635:G:A	50	100	1	0.1204
7:83278686:C:T	50	100	1	0.01307
7:83278852:G:A	50	100	1	0.2996
7:83279241:C:T	50	100	1	0.2994
7:83279561:A:G	50	98	1	0.0354
7:83279644:T:C	50	100	1	0.2999
7:83279800:A:T	50	100	1	0.2994
7:83279929:G:T	50	100	1	0.3032
7:83280137:G:A	50	100	1	0.01688
7:83280238:A:C	50	100	0.99	0.02269
7:83280239:G:A	50	100	1	0.0354
7:83280269:A:T	50	100	0.98	0.02269
7:83280466:T:C	50	100	1	0.1688
7:83281262:G:T	50	100	1	0.0581
7:83281346:T:G	50	100	1	0.05792
7:83281758:T:C	50	100	1	0.0354
7:83282418:A:T	50	100	1	0.4098
7:83282599:C:A	50	98	1	0.3573
7:83282994:C:T	50	100	0.99	0.1142
7:83283144:G:A	50	100	1	0.3575
7:83283297:T:C	50	100	1	0.1202
7:83283484:A:G	50	100	1	0.02288
7:83283661:G:C	50	100	1	0.0158
7:83283814:G:A	50	100	0.98	0.1138
7:83284076:T:C	50	100	0.97	0.1874
7:83284187:A:G	50	100	1	0.05792
7:83285040:G:A	50	100	0.98	0.1131
7:83285132:C:T	50	100	1	0.02015
7:83285226:T:C	50	100	0.92	0.03468
7:83285368:T:C	50	100	0.98	0.4161
7:83285469:G:T	50	100	1	0.02941
7:83286014:G:T	50	100	1	0.0138
7:83286114:A:G	50	100	0.99	0.1692
7:83286150:C:A	50	100	0.99	0.1155
7:83286295:G:A	50	100	0.98	0.1144
7:83286413:T:A	50	100	1	0.2023
7:83286629:T:C	50	100	1	0.0138
7:83286659:G:A	50	100	1	0.0187
7:83286729:A:G	50	100	0.99	0.342
7:83286803:C:T	50	100	1	0.3192
7:83287236:G:A	50	100	0.97	0.02451
7:83287485:T:G	50	100	1	0.02378
7:83287693:G:A	50	100	0.99	0.1678
7:83287765:A:G	50	100	1	0.1734
7:83288014:A:C	50	100	1	0.01235
7:83288095:C:G	50	100	1	0.2605
7:83288928:C:T	50	100	1	0.2832
7:83288985:T:C	50	100	0.98	0.2001
7:83289033:A:C	50	100	1	0.2594
7:83289053:A:C	50	100	0.99	0.4147
7:83289369:G:C	50	100	1	0.02397
7:83289503:A:G	50	100	0.99	0.03195
7:83289563:G:A	50	100	1	0.03577
7:83289602:C:G	50	100	0.98	0.03558
7:83289644:A:C	50	100	0.99	0.2004
7:83289788:C:A	50	100	1	0.02415
7:83289919:C:T	50	100	1	0.1158
7:83289958:T:C	50	100	1	0.1118
7:83290014:G:A	50	100	0.99	0.3366
7:83290053:A:C	50	100	0.99	0.3313
7:83290055:C:T	50	100	0.99	0.234
7:83290434:G:A	50	100	0.98	0.02306
7:83290493:T:C	50	100	1	0.2017
7:83290505:C:T	50	100	1	0.1973
7:83290798:G:T	50	100	1	0.4927
7:83290880:C:T	50	100	0.98	0.02306
7:83291378:C:T	50	100	0.99	0.3509
7:83291592:C:T	49	100	0.99	0.1507
7:83291602:G:C	50	100	0.99	0.1155
7:83291631:C:T	49	100	0.99	0.3045
7:83291643:A:G	50	100	0.87	0.0118
7:83291678:C:A	50	100	0.99	0.1492
7:83291893:T:C	47	97.9	1	0.1418
7:83292097:A:G	49	93.9	0.99	0.1414
7:83292164:T:C	50	98	0.98	0.116
7:83292339:T:C	50	100	1	0.1954
7:83292432:G:A	49	100	0.98	0.02088
7:83292801:G:A	50	100	0.97	0.0118
7:83292856:T:G	50	100	0.99	0.03522
7:83292900:G:A	50	100	0.99	0.0216
7:83292915:C:T	50	100	1	0.06409
7:83292947:A:G	50	100	1	0.01325
7:83293031:A:T	50	100	0.99	0.0354
7:83293382:G:A	50	100	0.99	0.3511
7:83293621:T:C	50	100	0.99	0.08678
7:83293672:A:G	50	100	0.99	0.1632
7:83293680:T:C	50	100	1	0.1062
7:83293770:G:T	50	100	1	0.06445
7:83293954:A:G	50	98	0.99	0.3508
7:83293965:G:T	50	100	0.98	0.06863
7:83294051:T:G	50	100	0.99	0.1632
7:83294244:A:C	50	100	1	0.06427
7:83294697:G:T	50	100	0.99	0.187
7:83294848:C:T	50	100	1	0.01997
7:83294979:C:G	50	100	1	0.05864
7:83295096:A:T	50	100	1	0.02015
7:83295895:G:A	50	100	1	0.02015
7:83296058:C:G	50	100	0.99	0.1636
7:83296143:C:A	50	100	0.98	0.01725
7:83296144:A:C	50	100	0.99	0.1138
7:83296191:A:T	50	100	1	0.02015
7:83296457:C:A	50	100	0.99	0.3509
7:83296511:C:G	50	100	0.99	0.187
7:83296672:A:G	50	100	0.99	0.3515
7:83297036:T:C	50	100	0.99	0.08696
7:83297111:T:G	50	100	0.99	0.3517
7:83297361:C:T	50	100	0.99	0.1393
7:83297574:T:G	50	100	1	0.09405
7:83297974:T:C	50	100	0.98	0.1881
7:83298205:C:T	49	100	0.98	0.06917
7:83298407:G:T	41	85.4	0.98	0.3482
7:83298622:G:T	50	98	0.98	0.3557
7:83298926:C:T	50	100	0.99	0.09023
7:83299002:G:A	50	100	0.98	0.06845
7:83299068:G:A	48	89.6	0.99	0.3499
7:83299291:C:T	50	100	1	0.01961
7:83299389:A:T	50	100	0.99	0.1151
7:83299424:T:C	50	100	0.96	0.06028
7:83299479:A:C	50	100	0.93	0.01325
7:83299663:T:G	50	100	0.99	0.49
7:83299777:A:T	50	100	0.99	0.1879
7:83299818:A:G	44	100	0.98	0.0207
7:83299820:A:G	50	96	0.99	0.299
7:83299822:A:G	50	96	0.97	0.08551
7:83300005:A:T	50	100	0.99	0.1629
7:83300127:T:A	50	100	0.93	0.04303
7:83300185:C:T	50	100	0.99	0.4907
7:83300233:G:A	50	100	0.99	0.02941
7:83300347:G:T	50	100	1	0.06445
7:83300379:T:G	50	100	0.99	0.1629
7:83300491:T:C	50	100	0.99	0.1138
7:83300668:T:A	50	100	0.99	0.2041
7:83300795:C:T	50	100	0.98	0.1679
7:83300899:T:A	50	100	0.98	0.06845
7:83300920:C:T	50	100	0.97	0.03522
7:83300928:G:T	50	100	0.99	0.03086
7:83300962:C:T	50	100	0.99	0.1868
7:83301068:G:C	50	100	0.99	0.1151
7:83301386:T:C	50	100	0.65	0.01017
7:83301685:G:A	50	100	1	0.02015
7:83301856:T:G	50	100	0.99	0.4902
7:83301915:T:A	50	100	0.99	0.1089
7:83302073:A:C	50	100	0.99	0.4907
7:83302336:A:G	50	100	1	0.195
7:83302833:C:T	50	100	0.98	0.1868
7:83303034:T:C	50	98	0.98	0.3566
7:83303171:G:C	50	100	0.82	0.01144
7:83303229:C:T	50	100	1	0.01561
7:83303259:T:C	50	100	0.9	0.01362
7:83303353:C:A	50	96	0.95	0.3143
7:83303475:C:G	50	100	0.96	0.03613
7:83303562:T:G	50	100	0.98	0.06736
7:83303598:A:T	50	100	0.99	0.3954
7:83303706:A:G	50	98	0.98	0.1848
7:83303873:T:C	50	100	1	0.06572
7:83304292:G:C	50	98	0.96	0.3931
7:83304678:C:T	50	100	1	0.03994
7:83305092:G:A	50	100	1	0.01126
7:83305167:A:G	50	100	0.96	0.01761
7:83305279:T:C	50	100	1	0.01707
7:83305285:A:T	50	100	0.98	0.169
7:83305430:A:G	50	100	0.96	0.01761
7:83305741:G:A	50	100	0.99	0.3548
7:83306099:G:A	50	100	1	0.4056
7:83306381:C:T	50	100	1	0.4058
7:83306389:G:A	50	100	0.99	0.3404
7:83306543:T:C	50	100	1	0.06536
7:83306570:C:T	50	100	0.95	0.01743
7:83306968:G:A	50	100	1	0.4061
7:83306985:C:T	50	100	1	0.406
7:83307171:C:A	50	100	0.99	0.01743
7:83307231:A:C	50	100	1	0.07298
7:83307500:A:C	50	100	1	0.406
7:83307593:T:C	50	100	0.99	0.3408
7:83307830:C:T	50	100	0.96	0.08696
7:83308146:T:G	50	100	1	0.01834
7:83308217:T:C	50	100	1	0.406
7:83308253:C:T	50	100	1	0.01507
7:83309048:T:C	50	100	1	0.01452
7:83309228:A:T	50	100	0.99	0.2286
7:83309258:C:T	50	100	1	0.01507
7:83309265:T:C	50	100	1	0.01761
7:83309349:C:T	50	100	1	0.01471
7:83309388:C:T	50	100	0.98	0.06736
7:83309493:A:G	50	100	0.98	0.07371
7:83309597:A:G	50	100	1	0.4058
7:83309780:T:A	50	100	0.96	0.0866
7:83310034:C:T	50	100	0.99	0.4056
7:83310049:C:T	50	100	1	0.4058
7:83310310:T:C	50	100	1	0.4439
7:83310564:A:G	50	100	1	0.406
7:83310748:T:C	50	100	1	0.04121
7:83310983:G:T	50	100	1	0.4061
7:83311071:A:G	50	100	0.98	0.01634
7:83311433:G:A	50	100	1	0.3406
7:83311617:T:C	50	100	1	0.065
7:83311851:G:A	50	98	1	0.405
7:83311862:A:T	50	100	1	0.4056
7:83311963:A:C	50	98	1	0.4237
7:83312092:C:T	50	100	0.98	0.1336
7:83312255:A:G	50	100	1	0.4054
7:83312474:C:T	50	100	1	0.4056
7:83312490:T:C	50	100	1	0.3814
7:83312517:C:T	50	100	0.99	0.01725
7:83312547:C:T	50	100	0.99	0.08624
7:83312620:C:A	50	100	0.91	0.01761
7:83313148:G:A	50	100	1	0.405
7:83313402:G:A	50	100	1	0.4049
7:83313654:T:G	50	100	1	0.3401
7:83313973:T:C	50	100	1	0.01743
7:83314158:T:G	50	100	1	0.04176
7:83314294:T:C	50	100	1	0.4045
7:83314303:C:T	50	100	1	0.01743
7:83314576:T:C	50	100	1	0.01035
7:83314621:C:T	50	100	1	0.4045
7:83314972:G:A	50	100	1	0.4045
7:83314999:G:T	50	100	1	0.4047
7:83315007:C:T	50	100	1	0.4047
7:83315052:G:A	50	100	1	0.01525
7:83315125:A:C	50	100	1	0.05664
7:83315422:C:T	50	100	1	0.04049
7:83315448:A:T	50	100	0.96	0.01543
7:83315633:C:T	50	100	1	0.4043
7:83315894:A:T	50	100	0.87	0.01035
7:83315954:C:T	50	100	1	0.3397
7:83316033:T:C	50	100	1	0.4432
7:83316058:T:A	50	100	1	0.4043
7:83316225:C:T	50	100	1	0.4043
7:83317752:C:T	50	98	1	0.4041
7:83317817:T:C	46	93.5	0.93	0.06481
7:83318106:T:C	50	100	1	0.4056
7:83318648:A:G	50	100	1	0.4058
7:83318855:C:T	50	100	1	0.3395
7:83318912:C:T	50	100	0.99	0.03304
7:83318913:C:T	50	100	1	0.01471
7:83318936:C:T	50	100	1	0.01761
7:83318937:G:A	50	100	0.99	0.01797
7:83319022:C:T	50	100	1	0.4056
7:83319046:C:T	50	100	1	0.406
7:83319058:C:T	50	100	1	0.01053
7:83319118:T:G	50	100	1	0.4056
7:83319221:C:T	50	100	1	0.4058
7:83319278:T:C	50	100	0.99	0.4056
7:83319311:G:T	50	100	1	0.4056
7:83319532:G:A	50	100	1	0.4056
7:83319647:G:C	50	100	1	0.4464
7:83319662:T:A	50	100	1	0.4464
7:83319772:G:A	50	100	0.83	0.0118
7:83319824:C:A	50	100	1	0.4466
7:83319838:C:T	50	100	1	0.4466
7:83319863:G:C	50	100	1	0.4867
7:83320213:T:G	50	100	1	0.3397
7:83320273:G:T	50	100	0.99	0.07244
7:83320501:A:G	50	100	0.96	0.0659
7:83320685:A:G	50	100	1	0.3386
7:83320811:A:G	50	100	0.93	0.01561
7:83320822:A:G	50	100	1	0.4412
7:83320896:T:C	50	100	1	0.4005
7:83320915:T:A	50	100	1	0.4466
7:83321003:C:T	50	100	1	0.4414
7:83321019:T:C	50	100	1	0.4412
7:83321021:T:C	50	100	1	0.4412
7:83321111:T:C	50	100	1	0.01906
7:83321338:T:C	50	100	1	0.4597
7:83321981:G:A	50	100	0.99	0.4459
7:83322313:A:G	50	100	0.91	0.01779
7:83322346:T:A	50	100	1	0.4003
7:83322448:A:G	50	100	1	0.4014
7:83322578:G:A	50	100	1	0.4472
7:83322730:C:A	50	100	1	0.4014
7:83322805:A:C	50	100	1	0.05338
7:83322811:G:C	50	100	0.97	0.01616
7:83322926:T:G	50	100	1	0.3399
7:83322989:C:T	50	100	1	0.4867
7:83323137:A:G	50	100	1	0.4426
7:83323552:A:C	50	100	0.95	0.01652
7:83324282:A:G	50	100	0.94	0.05065
7:83325010:A:T	50	100	1	0.01779
7:83325066:G:A	50	100	0.94	0.05828
7:83325299:C:A	50	100	1	0.4397
7:83325300:G:C	50	100	1	0.4573
7:83325662:C:T	50	100	0.97	0.01634
7:83325861:C:G	50	100	1	0.4359
7:83325914:T:C	50	100	0.99	0.08588
7:83326200:T:C	50	100	1	0.04267
7:83326729:T:A	50	100	1	0.2302
7:83327573:C:T	50	96	1	0.4401
7:83327747:A:C	50	100	0.99	0.01362
7:83328041:T:C	50	100	0.98	0.03867
7:83328154:C:T	50	100	0.99	0.2275
7:83328162:T:C	50	100	1	0.4889
7:83328398:C:T	50	100	0.9	0.01797
7:83328402:G:C	50	100	1	0.02887
7:83328461:C:T	50	96	1	0.437
7:83328771:T:G	50	96	1	0.4368
7:83328803:G:T	50	96	1	0.4383
7:83328979:A:G	50	100	1	0.4016
7:83328989:T:G	50	98	0.96	0.07226
7:83329006:T:A	50	96	1	0.4379
7:83329038:G:T	50	100	1	0.03667
7:83329045:C:A	50	96	1	0.437
7:83329058:C:T	50	96	1	0.4368
7:83329148:C:T	50	96	1	0.4405
7:83329359:T:C	50	100	1	0.333
7:83329453:T:C	50	96	1	0.333
7:83329468:G:T	50	96	1	0.4257
7:83330688:C:A	50	100	0.99	0.4935
7:83330857:T:C	50	100	1	0.1291
7:83331154:A:T	50	100	0.99	0.4753
7:83331316:T:C	50	100	0.99	0.3978
7:83331388:G:A	50	100	1	0.1667
7:83332200:T:C	50	100	1	0.01416
7:83332728:T:C	50	100	1	0.1354
7:83332750:G:A	50	100	1	0.1304
7:83332755:A:G	50	100	1	0.1296
7:83332913:A:C	50	100	1	0.1354
7:83332939:T:C	50	98	0.99	0.3609
7:83333511:G:A	50	100	0.98	0.2558
7:83333804:T:A	50	100	1	0.3076
7:83333829:C:T	50	100	0.99	0.01525
7:83334223:G:A	50	100	1	0.1305
7:83334601:T:G	50	100	1	0.1282
7:83334602:G:A	50	100	1	0.1282
7:83334832:T:C	50	100	0.94	0.05229
7:83335783:C:G	50	100	0.98	0.3391
7:83336006:T:C	50	100	0.98	0.3615
7:83336037:G:A	50	100	1	0.12
7:83336477:C:A	50	100	0.99	0.1342
7:83336605:G:A	50	100	0.98	0.3121
7:83336838:C:T	50	100	0.96	0.01634
7:83337078:A:G	50	100	0.98	0.3863
7:83337315:G:A	50	100	0.95	0.06481
7:83337409:G:C	50	98	0.98	0.2631
7:83337423:T:C	50	100	0.99	0.1184
7:83337457:T:G	50	98	0.99	0.2616
7:83337795:T:C	50	98	0.96	0.268
7:83337813:T:C	50	100	0.97	0.1245
7:83337918:A:G	50	100	0.94	0.02033
7:83337956:G:T	50	100	0.97	0.1247
7:83338050:G:A	50	100	0.97	0.1247
7:83338158:A:G	50	96	0.92	0.1349
7:83338189:T:C	50	100	0.94	0.04557
7:83338553:T:C	50	90	0.89	0.146
7:83338629:A:G	50	100	0.95	0.01035
7:83338719:C:T	50	98	0.92	0.01834
7:83338744:G:A	50	96	0.88	0.1082
7:83339022:A:G	50	90	0.85	0.2141
7:83339126:C:G	50	94	0.88	0.1084
7:83339154:C:T	50	100	0.99	0.02796
7:83339171:G:T	50	98	0.92	0.4944
7:83339206:A:G	50	96	0.91	0.25
7:83339789:T:C	50	98	0.77	0.03232
7:83340034:T:C	50	100	0.91	0.04466
7:83340445:T:G	50	98	0.97	0.1734
7:83340779:G:A	50	100	0.96	0.2195
7:83340875:T:C	50	98	0.93	0.04829
7:83340922:G:A	50	100	0.96	0.0581
7:83341099:A:G	50	98	0.97	0.1462
7:83341367:G:A	50	100	0.97	0.0581
7:83341750:A:G	50	98	0.97	0.4895
7:83341952:C:T	50	100	0.97	0.05628
7:83342186:C:A	50	98	0.97	0.1405
7:83342711:C:T	50	100	0.98	0.1031
7:83342849:A:G	50	100	0.97	0.3108
7:83343320:T:A	50	100	0.96	0.02887
7:83344027:G:A	50	100	0.98	0.1028
7:83344477:C:T	50	100	0.96	0.2298
7:83344589:C:T	50	100	1	0.01906
7:83344673:G:T	50	100	0.87	0.0158
7:83345084:C:A	50	100	0.87	0.0158
7:83345129:A:G	50	100	0.91	0.01652
7:83345303:T:C	50	98	0.98	0.488
7:83345778:G:A	50	100	0.98	0.02869
7:83346108:G:A	50	98	0.99	0.02869
7:83346750:A:G	50	98	0.98	0.459
7:83347034:A:T	50	100	0.89	0.08896
7:83347240:A:G	50	98	0.98	0.1445
7:83347245:C:T	50	100	0.95	0.02869
7:83347596:G:A	50	100	0.97	0.3342
7:83347709:C:T	50	100	0.96	0.02669
7:83347808:A:T	50	100	0.97	0.3469
7:83348310:C:T	50	98	0.96	0.3517
7:83348613:T:C	50	100	1	0.1028
7:83349327:G:A	50	98	0.96	0.3744
7:83350115:A:G	50	100	0.98	0.03341
7:83350123:T:A	50	100	0.98	0.06609
7:83350326:A:G	50	100	1	0.03304
7:83350654:T:C	50	100	0.99	0.1327
7:83350783:G:T	50	100	1	0.03232
7:83350784:A:T	50	100	1	0.03232
7:83350969:T:G	50	100	0.99	0.1327
7:83350988:G:C	50	100	0.99	0.1327
7:83351201:T:A	50	100	0.99	0.1327
7:83351365:A:G	50	100	0.99	0.1327
7:83351769:C:T	50	100	1	0.1324
7:83351834:T:A	50	100	0.98	0.06663
7:83351882:G:T	50	100	0.96	0.0719
7:83352067:G:A	50	100	0.92	0.0354
7:83352085:C:T	50	100	0.98	0.07226
7:83352087:C:T	50	100	0.98	0.1242
7:83352096:G:A	50	100	0.99	0.01253
7:83352290:A:G	50	100	1	0.3188
7:83352307:C:T	50	100	1	0.325
7:83352314:A:T	50	100	0.93	0.04611
7:83352474:G:A	50	100	1	0.325
7:83352600:T:A	50	100	0.98	0.07226
7:83352697:G:T	50	100	1	0.01561
7:83352705:T:C	50	100	0.98	0.07226
7:83352877:G:A	50	100	1	0.3252
7:83352958:T:G	50	100	0.99	0.07226
7:83353182:T:C	49	100	1	0.06754
7:83353840:A:G	50	100	0.96	0.03341
7:83353939:A:C	50	100	0.98	0.0138
7:83354083:A:G	50	100	0.99	0.06663
7:83354262:G:T	50	100	0.99	0.07226
7:83354270:C:T	50	100	1	0.05374
7:83354431:G:T	50	100	0.99	0.06663
7:83354445:C:G	50	100	0.99	0.1329
7:83354455:C:T	50	100	1	0.1329
7:83354638:C:T	50	100	0.99	0.1396
7:83355134:T:C	50	100	0.99	0.07226
7:83355422:G:T	50	100	0.96	0.04176
7:83355511:A:G	50	100	1	0.1331
7:83355758:T:C	50	100	0.99	0.413
7:83356078:A:C	50	100	1	0.03195
7:83356244:C:T	49	100	0.96	0.03395
7:83356272:T:A	50	100	0.98	0.01452
7:83356361:T:G	50	100	0.99	0.07226
7:83356586:G:A	50	100	0.97	0.03431
7:83356637:A:C	50	100	1	0.1334
7:83356854:G:A	50	100	1	0.1077
7:83356970:C:T	50	100	0.99	0.1318
7:83357074:C:T	50	100	1	0.03195
7:83357401:C:T	50	100	1	0.03304
7:83357433:A:G	50	100	1	0.07226
7:83357890:G:C	50	100	0.86	0.0167
7:83358075:T:A	50	100	1	0.01325
7:83358097:G:A	50	100	0.99	0.06699
7:83358342:C:T	50	100	1	0.03177
7:83358469:T:A	50	100	1	0.03377
7:83358477:T:C	50	100	1	0.01507
7:83358910:T:C	50	100	1	0.07298
7:83358927:T:C	50	100	1	0.07244
7:83359094:A:G	50	100	1	0.07244
7:83359126:G:A	50	100	1	0.07244
7:83359235:G:A	50	100	0.92	0.03359
7:83359505:T:C	50	100	1	0.07226
7:83359511:A:T	50	100	1	0.01307
7:83359527:A:C	50	100	1	0.07226
7:83359603:T:C	50	100	1	0.1253
7:83359657:G:C	50	100	1	0.07244
7:83359664:T:C	50	100	1	0.07226
7:83359765:A:C	50	100	1	0.07226
7:83359859:T:C	50	100	1	0.07226
7:83359996:C:T	50	100	1	0.1135
7:83360116:G:A	50	100	1	0.07226
7:83360158:T:G	50	100	0.98	0.06645
7:83360228:G:T	50	100	1	0.07226
7:83360374:G:A	50	100	1	0.07226
7:83360412:T:C	50	100	1	0.07226
7:83360852:A:T	50	100	1	0.07226
7:83360955:G:A	50	100	0.93	0.07298
7:83360981:A:C	50	100	1	0.07244
7:83361156:T:C	50	100	1	0.07244
7:83361536:A:C	50	100	1	0.0187
7:83361602:C:G	50	100	1	0.09132
7:83361622:A:G	50	100	1	0.07244
7:83361661:C:T	50	100	1	0.3112
7:83361937:C:T	50	100	1	0.01961
7:83362219:G:A	50	100	1	0.03377
7:83362575:G:A	50	100	1	0.03214
7:83362911:C:T	50	100	1	0.3459
7:83362995:T:C	50	100	0.76	0.01216
7:83363247:T:C	50	100	0.87	0.01035
7:83363423:A:G	50	100	1	0.07371
7:83363477:G:T	50	98	0.93	0.02033
7:83363796:T:G	50	100	1	0.03214
7:83363869:T:C	31	80.6	0.8	0.02397
7:83363871:T:C	28	92.9	0.7	0.02977
7:83363882:T:C	43	88.4	0.83	0.01598
7:83363884:T:C	42	95.2	0.7	0.03232
7:83363935:C:T	44	97.7	1	0.07389
7:83363936:G:A	44	97.7	0.94	0.09187
7:83364200:A:C	50	100	0.99	0.07371
7:83364252:T:C	49	100	1	0.1249
7:83364390:A:C	50	100	1	0.03214
7:83364492:T:C	50	100	0.99	0.08097
7:83364517:T:A	50	100	0.99	0.08097
7:83364573:C:T	50	100	0.99	0.08097
7:83364628:T:A	50	100	0.99	0.08097
7:83364751:C:G	50	100	1	0.1247
7:83365690:T:A	50	100	0.99	0.4127
7:83365757:A:T	50	100	0.98	0.07371
7:83366477:C:A	50	100	0.98	0.07371
7:83366854:C:T	50	100	0.97	0.07353
7:83367330:A:G	50	98	0.97	0.07335
7:83367390:A:T	50	100	0.99	0.1133
7:83367515:A:T	50	94	0.84	0.1258
7:83367540:T:G	50	100	0.93	0.07353
7:83367703:T:C	50	100	0.99	0.08533
7:83367765:T:C	50	100	1	0.03268
7:83368209:C:G	50	96	0.67	0.05356
7:83368273:A:G	50	100	0.99	0.3477
7:83368321:T:A	50	100	1	0.0158
7:83368699:C:T	50	100	0.99	0.04285
7:83368706:C:T	50	100	0.99	0.1142
7:83368736:A:T	50	100	0.99	0.1142
7:83368958:A:G	50	100	0.98	0.1153
7:83369100:T:C	50	100	0.92	0.1093
7:83369615:G:A	50	100	0.99	0.03577
7:83369728:A:G	50	100	0.98	0.09259
7:83369763:T:G	50	100	1	0.04975
7:83369825:A:G	50	100	0.99	0.4158
7:83370373:T:C	50	100	1	0.04975
7:83370376:T:C	50	100	1	0.06645
7:83370691:C:A	50	100	0.99	0.07244
7:83370781:T:C	50	100	1	0.01071
7:83370817:C:T	50	100	0.98	0.03195
7:83370932:C:A	50	100	0.99	0.07226
7:83371076:A:G	50	100	0.97	0.05011
7:83371880:C:T	50	100	1	0.01743
7:83372020:G:T	50	100	0.99	0.07117
7:83372149:C:T	50	100	0.97	0.2731
7:83372239:T:C	50	100	0.98	0.4107
7:83374040:C:T	50	100	1	0.0256
7:83374192:C:G	50	100	0.99	0.03304
7:83374505:A:G	50	100	1	0.05846
7:83374650:T:C	50	100	1	0.01162
7:83375191:A:G	50	100	1	0.01543
7:83375665:A:G	50	100	0.98	0.0935
7:83375739:T:C	50	100	1	0.05882
7:83375898:C:T	50	100	0.98	0.06009
7:83376143:A:G	50	100	0.91	0.01452
7:83376176:A:G	50	100	1	0.03849
7:83376637:T:C	50	100	1	0.04938
7:83376657:A:C	50	100	1	0.0138
7:83376946:G:A	50	100	0.99	0.1229
7:83377152:A:T	50	100	0.97	0.02959
7:83377310:A:T	50	100	0.99	0.1195
7:83377474:T:A	50	100	0.99	0.07226
7:83377522:C:T	50	100	1	0.01525
7:83377648:A:T	50	100	1	0.03195
7:83377707:C:T	50	100	0.99	0.07226
7:83377800:A:T	50	100	0.99	0.1229
7:83377874:C:A	50	100	0.99	0.3148
7:83378140:A:G	50	100	1	0.01525
7:83378504:C:G	50	100	0.99	0.112
7:83378995:C:A	50	100	0.99	0.1229
7:83379272:C:T	50	100	1	0.02977
7:83379909:T:C	50	100	1	0.04938
7:83380085:T:C	50	100	1	0.03359
7:83380449:T:C	50	100	0.98	0.0699
7:83380453:C:T	50	100	1	0.01525
7:83380534:C:G	50	100	0.86	0.01071
7:83380626:A:G	50	100	0.99	0.2424
7:83380712:C:T	50	100	1	0.03867
7:83381485:C:A	50	100	0.98	0.0699
7:83381541:G:A	50	100	0.95	0.01543
7:83381542:C:A	50	100	0.95	0.0158
7:83382010:C:A	50	100	1	0.02687
7:83382722:A:G	50	98	0.9	0.03631
7:83382820:C:A	50	100	0.96	0.03341
7:83383161:C:T	50	100	1	0.01561
7:83383613:T:C	50	100	1	0.05447
7:83385234:A:G	50	100	1	0.0492
7:83385622:C:G	50	100	0.99	0.1728
7:83385680:A:G	50	100	0.99	0.1728
7:83385697:A:T	50	100	0.92	0.04575
7:83385871:T:C	50	100	1	0.03903
7:83386093:A:T	50	100	1	0.0492
7:83386237:T:C	50	100	1	0.03195
7:83386243:G:A	50	100	1	0.0492
7:83386459:C:T	50	100	0.99	0.1236
7:83386692:G:A	50	100	1	0.01307
7:83387098:G:A	50	100	0.99	0.1391
7:83387169:A:G	50	100	0.99	0.07099
7:83387222:T:C	50	100	0.99	0.108
7:83387639:T:C	50	100	1	0.03214
7:83387839:G:A	50	98	0.97	0.1206
7:83387867:A:G	50	96	0.96	0.07208
7:83387991:G:A	50	100	0.97	0.03341
7:83388082:G:T	50	100	1	0.03159
7:83388192:C:T	50	100	0.99	0.3455
7:83388330:A:T	50	100	0.98	0.2594
7:83389115:T:C	50	100	1	0.05084
7:83389281:T:C	50	100	1	0.03922
7:83389332:A:G	48	89.6	0.69	0.04176
7:83389333:A:T	48	89.6	0.75	0.04212
7:83389595:A:G	50	100	0.99	0.3451
7:83389631:C:T	50	100	0.74	0.01107
7:83389670:T:C	50	100	0.97	0.1167
7:83389736:T:C	50	100	0.95	0.03613
7:83390033:A:G	48	97.9	0.79	0.01325
7:83390035:A:G	48	100	0.92	0.01307
7:83390079:G:A	45	91.1	0.8	0.07825
7:83390089:A:G	46	91.3	0.83	0.09405
7:83390103:G:A	43	97.7	0.79	0.0719
7:83390113:A:G	43	97.7	0.86	0.08007
7:83390127:G:A	43	90.7	0.8	0.05556
7:83390271:A:G	40	95	0.76	0.06209
7:83390759:G:A	50	100	0.99	0.1122
7:83391778:A:G	50	100	1	0.1233
7:83391821:A:G	50	100	1	0.03141
7:83392267:G:T	50	100	1	0.1725
7:83392656:A:G	50	100	1	0.0492
7:83392900:T:C	50	100	1	0.4548
7:83393035:A:G	50	96	1	0.4548
7:83393135:G:A	50	100	1	0.1231
7:83393186:T:C	50	100	0.98	0.06826
7:83393187:G:C	50	100	1	0.4548
7:83393354:C:T	50	100	1	0.4546
7:83393389:C:A	50	100	1	0.01271
7:83393890:C:T	50	100	0.98	0.06826
7:83394011:C:T	50	100	1	0.4548
7:83394050:T:C	50	98	0.94	0.02324
7:83394651:A:G	50	100	1	0.01362
7:83395129:C:T	50	100	0.99	0.03903
7:83395254:A:C	50	100	1	0.03177
7:83395480:T:C	50	100	1	0.4539
7:83395709:C:T	50	100	1	0.1213
7:83395896:C:T	50	100	0.98	0.04611
7:83395926:A:G	50	100	1	0.4539
7:83396002:A:G	50	100	1	0.4539
7:83396067:G:A	50	100	0.94	0.01525
7:83396108:T:C	50	100	1	0.1084
7:83396140:C:G	50	100	1	0.1084
7:83396258:A:G	50	100	1	0.3016
7:83396846:A:G	50	100	1	0.4539
7:83396960:T:G	50	100	1	0.01271
7:83396974:T:C	50	100	1	0.4539
7:83397039:A:C	50	100	1	0.4528
7:83397603:C:G	50	100	1	0.4539
7:83397985:G:A	50	100	0.94	0.04321
7:83398029:A:G	50	100	1	0.1068
7:83398681:C:T	50	100	1	0.09386
7:83398718:T:C	50	98	0.99	0.09967
7:83398902:C:T	50	100	1	0.4564
7:83398911:T:C	50	100	1	0.1084
7:83398916:C:A	50	100	1	0.4564
7:83398966:A:G	50	100	1	0.4539
7:83399106:T:C	50	100	1	0.4539
7:83399431:C:G	50	100	1	0.1084
7:83399448:C:T	50	100	1	0.1084
7:83399657:T:C	50	100	0.99	0.01216
7:83399943:C:T	50	98	0.98	0.02288
7:83399964:T:G	50	100	1	0.4503
7:83399987:G:A	50	100	0.97	0.065
7:83400122:C:T	50	98	0.96	0.3493
7:83400323:A:T	50	98	0.94	0.3506
7:83400426:G:T	50	96	0.9	0.08769
7:83400685:A:G	50	100	0.99	0.06481
7:83400853:C:T	50	100	0.99	0.1496
7:83401055:T:C	50	100	1	0.1084
7:83401248:G:A	50	100	0.99	0.1496
7:83401359:A:C	50	100	0.99	0.05138
7:83401855:C:T	50	100	1	0.4506
7:83401918:C:T	50	100	1	0.03159
7:83402221:G:A	50	100	1	0.4501
7:83402382:A:T	50	100	0.9	0.02469
7:83402383:A:T	50	100	0.9	0.02415
7:83402479:A:G	50	100	1	0.09985
7:83402591:T:C	50	100	1	0.03141
7:83402871:T:C	50	100	1	0.4504
7:83403256:A:C	50	100	1	0.09985
7:83403315:A:G	50	100	1	0.09985
7:83403530:C:A	50	100	0.99	0.05138
7:83403962:C:T	50	100	1	0.4904
7:83403987:C:T	50	100	1	0.1491
7:83404325:T:C	50	100	1	0.1469
7:83404380:G:C	50	100	1	0.1213
7:83404405:T:C	50	100	1	0.4913
7:83404565:T:A	50	100	1	0.4906
7:83404599:T:C	50	100	0.99	0.106
7:83404601:T:C	50	100	1	0.4906
7:83404688:C:A	50	100	0.94	0.01434
7:83404901:G:A	50	100	0.99	0.05138
7:83404922:T:C	50	100	1	0.3279
7:83404980:C:G	50	100	0.99	0.0512
7:83405046:G:C	50	100	1	0.1182
7:83405438:T:A	50	100	1	0.4906
7:83405583:T:G	50	100	1	0.4907
7:83405756:C:A	50	100	0.99	0.05138
7:83405861:G:A	50	100	1	0.4906
7:83405973:A:G	50	100	1	0.01362
7:83406591:G:C	50	100	1	0.4906
7:83406621:T:A	50	100	1	0.4906
7:83406623:A:T	50	100	1	0.4909
7:83406670:A:G	50	100	1	0.01598
7:83406713:A:T	50	100	1	0.4902
7:83406769:T:C	50	100	1	0.4911
7:83406882:G:C	50	100	1	0.4911
7:83406905:G:A	50	98	1	0.4906
7:83407051:C:G	50	100	1	0.4907
7:83407286:T:A	50	100	1	0.4878
7:83407545:G:A	50	98	1	0.4882
7:83407578:C:T	50	98	1	0.4882
7:83407729:C:T	50	100	1	0.4882
7:83408415:C:G	50	100	0.99	0.11
7:83408435:C:A	50	100	1	0.4884
7:83408641:G:A	50	100	0.99	0.02669
7:83408791:A:G	50	100	1	0.4884
7:83408792:T:C	50	100	1	0.4889
7:83408887:G:T	50	100	1	0.4884
7:83408892:T:C	50	100	1	0.02923
7:83409038:T:A	50	100	1	0.4884
7:83409049:G:T	50	100	0.99	0.1492
7:83409915:C:T	50	100	1	0.4889
7:83410295:G:C	50	100	1	0.4891
7:83410367:G:A	50	100	1	0.4891
7:83410390:C:T	50	100	1	0.4891
7:83410438:T:G	50	100	1	0.4891
7:83410464:T:A	50	100	0.99	0.1058
7:83410579:T:C	50	100	1	0.4891
7:83410712:C:T	50	100	1	0.02778
7:83410776:T:A	50	100	1	0.4891
7:83410796:G:A	50	100	1	0.4891
7:83410797:A:G	50	100	1	0.01362
7:83410867:A:G	50	98	1	0.4897
7:83410870:A:G	50	98	1	0.4893
7:83410887:A:T	50	100	1	0.4891
7:83410904:G:A	50	100	1	0.1494
7:83410988:C:A	50	100	1	0.4891
7:83410996:A:G	50	100	1	0.03922
7:83411048:T:G	50	100	1	0.4895
7:83411215:T:C	50	100	1	0.4891
7:83411456:T:A	50	100	1	0.03903
7:83411524:T:G	50	100	1	0.4891
7:83411620:G:A	50	100	1	0.4891
7:83411735:T:C	50	100	1	0.4891
7:83411823:A:G	50	100	1	0.4895
7:83411879:T:C	50	100	1	0.1494
7:83411899:T:C	50	100	1	0.4893
7:83412028:C:T	50	100	0.99	0.1474
7:83412141:C:T	50	100	1	0.4898
7:83412151:T:C	50	100	1	0.3391
7:83412602:T:C	50	100	1	0.156
7:83412769:A:G	50	96	1	0.4898
7:83412779:C:A	48	95.8	0.99	0.1155
7:83413410:T:C	50	100	1	0.4891
7:83413700:A:G	50	100	1	0.03159
7:83413935:A:C	50	100	0.91	0.0699
7:83413952:C:T	50	100	1	0.4548
7:83414014:A:G	50	100	0.98	0.01816
7:83414177:C:T	50	100	1	0.4548
7:83414222:A:C	50	100	1	0.455
7:83414401:T:A	50	100	1	0.03395
7:83414465:T:C	50	100	1	0.455
7:83414626:A:G	50	100	1	0.4548
7:83414915:T:A	50	100	1	0.4548
7:83414958:G:A	50	100	0.94	0.01652
7:83415165:G:C	50	100	1	0.455
7:83415169:C:T	50	100	1	0.4548
7:83415170:G:A	50	100	0.98	0.01816
7:83415228:T:G	50	100	1	0.4548
7:83415260:T:C	50	100	1	0.4548
7:83415552:A:G	50	100	1	0.4548
7:83415641:A:C	50	100	1	0.4548
7:83416368:A:G	50	100	1	0.4548
7:83416487:T:G	50	100	1	0.1576
7:83416561:A:C	50	100	1	0.09405
7:83416722:A:G	50	100	1	0.4555
7:83416805:A:C	50	100	1	0.4552
7:83416915:C:T	50	100	1	0.2088
7:83416939:C:A	50	100	1	0.4548
7:83417020:G:C	46	91.3	0.81	0.1098
7:83417023:A:G	46	97.8	0.86	0.01943
7:83417339:T:C	50	100	1	0.4548
7:83417367:A:C	50	100	1	0.08134
7:83417446:T:G	50	100	1	0.01053
7:83417570:A:G	50	98	1	0.4548
7:83417823:A:T	50	100	1	0.01816
7:83417880:A:G	50	100	1	0.4548
7:83417920:A:C	50	98	1	0.4555
7:83417984:A:G	50	100	0.93	0.01434
7:83418125:C:A	50	100	1	0.4548
7:83418267:T:C	50	100	1	0.4557
7:83418269:A:C	50	100	1	0.4557
7:83418350:C:T	50	100	1	0.4548
7:83418567:G:A	50	100	0.99	0.1008
7:83419046:A:C	50	100	1	0.4562
7:83419056:C:T	50	100	1	0.02814
7:83419386:A:G	50	100	1	0.03214
7:83419438:A:T	50	100	1	0.4562
7:83419630:G:C	50	100	1	0.165
7:83419731:T:C	50	100	1	0.4566
7:83419755:C:T	50	100	0.92	0.01162
7:83419967:C:T	50	100	1	0.4562
7:83420018:G:A	50	100	1	0.01126
7:83420123:G:A	50	100	1	0.08805
7:83420201:A:G	50	100	0.9	0.01235
7:83420753:G:A	50	100	0.89	0.01235
7:83421414:C:T	48	89.6	0.97	0.3301
7:83421966:T:C	50	100	1	0.4562
7:83422046:G:A	50	100	0.94	0.01525
7:83422080:G:A	50	100	0.97	0.01162
7:83422207:A:G	50	100	1	0.2289
7:83422260:T:C	50	100	0.93	0.01525
7:83422641:C:A	50	100	1	0.4566
7:83423199:C:T	50	100	0.99	0.4595
7:83423201:T:C	50	100	0.99	0.0187
7:83423335:G:A	50	100	1	0.03395
7:83423553:G:A	50	100	1	0.2883
7:83423639:G:A	50	100	1	0.03395
7:83423710:A:G	50	100	1	0.4087
7:83423713:A:G	50	100	1	0.4087
7:83424190:T:G	50	100	1	0.03413
7:83424215:T:G	50	100	0.72	0.01507
7:83424749:T:C	50	100	1	0.04593
7:83424920:A:G	50	100	1	0.1641
7:83424935:G:A	50	100	1	0.05156
7:83425059:G:A	50	100	1	0.04593
7:83425124:T:C	50	100	0.94	0.01235
7:83425580:T:G	50	100	1	0.0492
7:83425928:C:T	50	100	1	0.0492
7:83425940:T:G	50	100	0.99	0.3214
7:83425968:A:T	50	100	1	0.0492
7:83426028:A:T	50	100	1	0.0492
7:83426055:T:C	50	96	0.84	0.05919
7:83426066:A:G	50	100	1	0.01725
7:83426092:C:T	50	100	1	0.04938
7:83426223:A:G	50	100	1	0.0492
7:83426497:A:G	50	100	1	0.419
7:83427057:T:A	50	100	1	0.04412
7:83427165:A:G	50	100	1	0.01761
7:83427387:A:G	50	100	1	0.3529
7:83427634:G:A	50	96	0.94	0.03631
7:83427810:T:C	50	100	1	0.165
7:83428172:T:C	50	100	1	0.4539
7:83428192:C:T	50	100	1	0.03377
7:83428712:G:A	50	100	1	0.3535
7:83429101:C:G	50	100	1	0.4542
7:83429511:T:C	50	100	1	0.2558
7:83429968:A:G	50	100	1	0.03395
7:83430372:T:C	50	100	1	0.2558
7:83430760:G:T	50	100	1	0.04575
7:83430906:A:G	50	100	1	0.01761
7:83430917:C:T	50	100	0.94	0.01216
7:83431103:A:G	50	86	0.89	0.1874
7:83431161:T:C	50	100	1	0.2558
7:83431430:T:C	50	100	1	0.4541
7:83431605:T:C	50	100	1	0.256
7:83432062:T:C	50	100	1	0.2558
7:83432203:T:C	50	100	1	0.2558
7:83432416:C:T	50	100	1	0.256
7:83432734:A:G	50	100	1	0.256
7:83433149:C:T	50	100	1	0.04031
7:83433269:A:G	50	100	1	0.2558
7:83433537:T:A	50	100	1	0.01616
7:83433767:T:C	50	100	0.95	0.04611
7:83433772:A:T	50	100	1	0.08769
7:83433822:G:C	50	100	1	0.2558
7:83434052:T:G	50	100	0.99	0.2101
7:83434221:A:T	50	100	0.98	0.04575
7:83434293:T:G	50	100	0.98	0.04575
7:83434901:G:A	49	100	1	0.05792
7:83435063:C:A	50	100	1	0.4546
7:83435145:C:A	50	100	1	0.09513
7:83435149:T:G	50	100	1	0.03395
7:83436279:T:C	50	100	1	0.03359
7:83436513:A:G	50	98	1	0.2674
7:83436924:C:T	50	100	1	0.3753
7:83437281:C:A	50	100	1	0.03395
7:83437348:A:G	50	100	1	0.03286
7:83437435:G:A	50	100	0.93	0.02033
7:83437858:A:G	50	100	1	0.3646
7:83437963:A:C	50	100	1	0.2676
7:83438014:G:A	50	100	1	0.03813
7:83438069:A:T	50	100	0.98	0.2674
7:83438120:G:T	50	100	1	0.2674
7:83438137:T:C	50	100	1	0.2674
7:83438154:T:G	50	100	1	0.2676
7:83438363:A:G	50	100	1	0.3751
7:83438377:A:G	50	100	1	0.4757
7:83438518:A:G	50	100	1	0.2678
7:83438709:T:C	50	98	1	0.2672
7:83438749:A:G	50	100	1	0.05755
7:83438875:T:C	50	100	1	0.3364
7:83439110:A:G	50	100	1	0.4757
7:83439535:T:A	50	100	1	0.3751
7:83440430:T:C	50	100	1	0.3747
7:83441393:C:T	50	100	1	0.03304
7:83441401:C:T	50	100	1	0.05283
7:83441443:C:A	50	100	1	0.1011
7:83441715:A:C	50	100	1	0.09713
7:83442161:C:T	50	98	0.78	0.03286
7:83442536:T:C	50	100	1	0.01126
7:83442555:A:C	50	98	0.96	0.02669
7:83443091:T:C	50	100	1	0.175
7:83443252:G:A	50	100	1	0.09713
7:83443360:T:C	50	100	1	0.03958
7:83443593:T:G	50	100	1	0.05737
7:83444101:G:C	50	100	1	0.0394
7:83444608:C:T	50	98	1	0.1759
7:83444617:A:G	50	100	1	0.04103
7:83444917:C:T	50	100	1	0.3698
7:83445633:G:A	50	100	1	0.01253
7:83445692:T:C	50	100	1	0.1934
7:83446399:A:G	50	100	1	0.03359
7:83446641:C:T	50	100	1	0.4726
7:83446679:G:A	50	100	1	0.02106
7:83446811:T:A	50	100	1	0.3706
7:83447406:C:T	50	100	1	0.04067
7:83447854:A:C	50	100	1	0.04067
7:83448186:C:T	50	98	0.99	0.01852
7:83448717:G:A	50	100	0.98	0.01344
7:83449160:C:T	50	100	1	0.09677
7:83449187:C:T	50	100	1	0.1024
7:83449249:G:A	50	98	1	0.4771
7:83449392:A:G	50	100	0.99	0.05374
7:83449435:T:C	50	100	1	0.0305
7:83450041:A:C	50	100	1	0.03413
7:83450093:C:T	50	100	1	0.3255
7:83450209:C:T	50	100	1	0.3704
7:83450339:A:C	50	100	1	0.09695
7:83450416:T:A	50	86	0.78	0.1017
7:83450534:A:G	50	100	1	0.3704
7:83450669:T:C	50	100	1	0.3292
7:83450933:G:T	50	100	1	0.03413
7:83450981:C:A	50	100	1	0.2304
7:83451001:G:A	50	100	1	0.05719
7:83451236:A:T	50	100	1	0.3704
7:83451542:G:A	50	100	1	0.02397
7:83451700:C:G	50	100	1	0.3704
7:83451977:C:T	50	100	1	0.09677
7:83452489:G:T	50	100	0.94	0.0158
7:83452739:G:A	50	100	1	0.01761
7:83452826:T:C	50	100	0.94	0.02015
7:83452917:G:T	50	100	1	0.03395
7:83452939:T:C	50	100	0.96	0.02342
7:83452959:A:G	50	98	0.63	0.03105
7:83452980:C:A	50	98	0.87	0.09768
7:83453182:C:T	50	100	0.96	0.0167
7:83453185:G:C	50	100	1	0.1028
7:83453346:T:C	49	100	0.99	0.1745
7:83453913:C:A	50	100	1	0.1026
7:83453985:G:A	50	100	0.99	0.03395
7:83454082:A:C	50	100	1	0.1026
7:83454115:T:G	50	100	0.99	0.0118
7:83454119:G:A	50	98	1	0.1029
7:83454190:G:A	49	100	1	0.03141
7:83454272:A:T	43	97.7	0.92	0.0118
7:83454280:T:A	42	95.2	0.86	0.01289
7:83454531:C:A	50	100	1	0.01797
7:83454541:G:T	50	100	1	0.01235
7:83455978:A:C	50	100	1	0.1122
7:83456034:G:T	50	100	0.96	0.01253
7:83456401:T:A	50	100	1	0.1122
7:83456402:C:A	50	100	1	0.1122
7:83456411:C:T	50	98	0.92	0.3215
7:83456483:G:A	50	100	1	0.1122
7:83456516:C:T	50	98	1	0.3175
7:83456587:G:A	50	100	1	0.04049
7:83456860:A:G	50	100	1	0.3368
7:83457205:G:A	50	100	1	0.4764
7:83457238:G:C	50	100	1	0.04031
7:83457600:G:A	50	100	1	0.04031
7:83457816:A:G	50	100	1	0.104
7:83457877:A:C	50	100	1	0.335
7:83458368:T:C	50	100	1	0.02397
7:83458406:G:T	50	100	0.99	0.1175
7:83458460:G:T	50	100	1	0.02614
7:83458656:T:C	50	100	1	0.4731
7:83458698:T:C	50	100	1	0.03958
7:83458953:A:G	50	86	0.99	0.4838
7:83459889:A:G	50	100	1	0.065
7:83459900:T:C	50	100	1	0.03849
7:83460039:C:T	50	94	1	0.3863
7:83460106:C:G	50	98	1	0.4675
7:83460796:G:A	50	100	1	0.02415
7:83461360:T:C	50	98	1	0.1365
7:83461441:C:T	50	100	1	0.1365
7:83461813:A:G	50	100	0.97	0.03304
7:83461883:G:A	50	100	0.98	0.05447
7:83461901:G:A	50	100	0.99	0.09877
7:83462023:C:A	50	100	1	0.02215
7:83462048:G:C	50	100	1	0.1739
7:83462058:T:C	50	98	0.99	0.1759
7:83462121:A:T	50	100	0.99	0.09877
7:83462162:C:T	50	100	1	0.03286
7:83462218:G:A	50	100	0.99	0.4724
7:83462219:T:C	50	100	1	0.03195
7:83462337:A:G	50	100	1	0.01561
7:83462481:C:T	50	100	1	0.02614
7:83462530:C:A	50	100	0.99	0.09895
7:83462660:C:G	50	100	1	0.04593
7:83462662:C:T	50	100	1	0.01688
7:83462714:T:G	49	91.8	1	0.4586
7:83462804:A:G	44	93.2	1	0.3339
7:83462830:G:A	48	91.7	0.97	0.03377
7:83462892:C:T	42	76.2	1	0.3502
7:83462904:A:G	46	97.8	1	0.01253
7:83462912:A:G	45	100	1	0.03613
7:83462922:C:T	45	95.6	0.92	0.1371
7:83462962:A:G	45	93.3	0.99	0.14
7:83462998:T:C	49	83.7	1	0.321
7:83463022:C:T	50	100	1	0.02542
7:83463257:A:C	49	100	1	0.1703
7:83463287:G:A	50	96	1	0.4577
7:83463295:A:C	50	100	0.99	0.2355
7:83463346:C:A	49	100	1	0.1854
7:83463399:A:G	50	100	1	0.04739
7:83463424:G:A	50	100	1	0.1841
7:83463460:C:G	50	100	1	0.03613
7:83463694:T:C	50	82	1	0.4158
7:83463762:A:G	50	100	1	0.09858
7:83464011:A:G	50	100	1	0.02342
7:83464063:A:C	50	100	1	0.1038
7:83464166:A:C	50	100	1	0.02869
7:83464237:C:T	50	100	1	0.4753
7:83464296:C:T	50	100	1	0.02905
7:83464318:C:T	50	100	1	0.09949
7:83464408:A:T	50	100	0.95	0.03341
7:83464426:C:A	50	94	1	0.476
7:83464677:C:A	49	79.6	0.99	0.4524
7:83464685:G:A	49	77.6	0.99	0.453
7:83464714:C:T	48	75	0.99	0.4532
7:83464717:C:T	48	75	0.99	0.4533
7:83464771:C:T	45	75.6	0.99	0.4532
7:83464845:C:A	50	100	0.81	0.01797
7:83465056:G:A	50	100	0.94	0.01489
7:83465084:A:C	50	100	0.93	0.02324
7:83465163:T:C	50	100	0.95	0.03885
7:83465171:G:A	50	100	1	0.03994
7:83465511:A:G	50	100	0.95	0.03304
7:83465748:T:A	50	100	1	0.4377
7:83465953:C:T	50	100	1	0.01489
7:83466010:T:C	50	100	1	0.02633
7:83466256:A:G	50	100	1	0.01543
7:83466277:G:A	50	100	1	0.01997
7:83466377:G:A	50	100	1	0.02941
7:83466639:A:G	50	100	0.99	0.3266
7:83466652:C:A	50	100	1	0.4648
7:83466902:A:T	50	100	1	0.4613
7:83467122:T:A	50	100	0.99	0.1304
7:83467152:A:C	50	100	1	0.4546
7:83467157:C:G	50	100	0.98	0.02433
7:83467383:T:C	50	100	1	0.1629
7:83467432:A:C	50	98	0.87	0.02397
7:83467501:G:A	50	100	1	0.4552
7:83467600:C:T	50	100	1	0.1037
7:83467619:C:T	50	100	1	0.4552
7:83467705:A:C	50	100	1	0.4552
7:83467725:A:T	50	100	1	0.02814
7:83467804:A:G	50	100	1	0.09713
7:83468341:C:G	50	100	1	0.4552
7:83468371:A:G	50	100	0.99	0.461
7:83468446:T:C	50	100	1	0.06572
7:83468482:C:T	50	100	1	0.1035
7:83468657:C:T	50	100	0.95	0.01289
7:83468728:C:T	50	100	1	0.455
7:83468803:A:G	50	100	1	0.4555
7:83468879:A:T	50	100	1	0.4552
7:83469011:A:G	50	100	1	0.4552
7:83469380:T:A	50	98	1	0.455
7:83469433:G:A	50	98	1	0.455
7:83469478:C:T	50	98	1	0.4568
7:83469542:T:C	50	100	0.99	0.3406
7:83469583:G:A	50	100	0.99	0.3406
7:83469748:G:A	50	100	0.99	0.3417
7:83469885:C:T	50	98	0.99	0.3411
7:83469912:C:T	50	100	0.97	0.03304
7:83469945:C:T	50	100	0.99	0.3411
7:83470007:C:T	50	100	0.99	0.3411
7:83470038:G:A	50	100	1	0.4397
7:83470062:A:T	50	100	0.99	0.3411
7:83470185:A:G	50	100	1	0.04902
7:83470313:C:T	50	100	0.99	0.03413
7:83470372:A:G	50	100	0.98	0.02415
7:83470402:C:T	50	100	0.99	0.2037
7:83470545:A:G	50	100	0.98	0.05955
7:83470862:C:A	50	100	1	0.2037
7:83470879:G:T	50	100	1	0.2039
7:83470984:A:G	50	100	1	0.1037
7:83471093:T:G	50	100	1	0.3411
7:83471123:G:C	50	100	1	0.3411
7:83471137:T:G	50	100	1	0.3411
7:83471320:A:G	50	90	1	0.3357
7:83471346:A:G	50	100	0.98	0.1037
7:83471363:C:T	50	96	1	0.4397
7:83471583:C:T	50	100	1	0.3357
7:83471700:T:C	50	100	1	0.03885
7:83471752:T:C	50	100	1	0.2037
7:83471769:A:G	50	100	1	0.3359
7:83471774:A:G	50	100	1	0.3359
7:83472168:G:T	50	100	1	0.1394
7:83472466:G:A	50	100	0.98	0.4561
7:83472565:T:G	50	100	0.98	0.4621
7:83472601:C:T	50	100	0.95	0.09768
7:83473027:C:T	50	100	0.98	0.02052
7:83473094:A:G	50	100	0.94	0.03431
7:83473229:A:C	50	100	0.86	0.0138
7:83473264:C:T	50	100	1	0.03014
7:83473430:T:C	50	100	0.95	0.01779
7:83473852:G:T	50	100	0.99	0.1543
7:83474739:G:A	50	100	0.99	0.1536
7:83474906:T:C	50	100	1	0.01543
7:83474961:G:A	50	100	1	0.03268
7:83476076:G:C	50	100	1	0.02869
7:83476526:T:G	50	100	0.99	0.47
7:83476527:C:G	50	100	0.99	0.3954
7:83476662:G:A	50	100	1	0.01452
7:83477044:T:A	50	100	1	0.03286
7:83477073:C:T	50	100	1	0.1747
7:83477131:G:A	50	100	1	0.01489
7:83477499:T:A	50	100	1	0.01489
7:83477552:G:A	50	100	0.99	0.3916
7:83477958:T:C	50	100	0.99	0.4397
7:83477974:G:A	50	100	1	0.01489
7:83477984:A:G	50	100	1	0.01489
7:83478067:C:T	50	100	1	0.01489
7:83478068:C:G	50	98	0.99	0.3912
7:83478101:T:C	50	100	1	0.154
7:83478205:G:A	50	100	1	0.01489
7:83478242:T:C	50	100	1	0.03322
7:83478703:T:C	50	100	1	0.392
7:83478838:G:A	50	100	0.93	0.01779
7:83478863:C:T	50	100	1	0.01489
7:83478864:T:C	50	100	1	0.01071
7:83478909:T:C	50	100	1	0.01924
7:83479040:A:G	50	100	0.98	0.03558
7:83479155:T:C	50	100	1	0.01489
7:83479160:C:T	50	100	1	0.01489
7:83479232:C:T	50	100	1	0.01489
7:83479303:G:A	50	100	1	0.01489
7:83479329:C:A	50	94	0.93	0.2108
7:83479486:A:T	50	96	0.8	0.05919
7:83479549:G:A	50	100	1	0.01489
7:83479551:T:A	50	100	1	0.01489
7:83479721:T:C	50	100	1	0.3916
7:83479926:T:C	50	100	1	0.01489
7:83480122:A:T	50	100	1	0.01489
7:83480777:T:C	50	100	1	0.01943
7:83480902:G:A	50	100	1	0.01943
7:83481200:G:T	50	100	1	0.01126
7:83481413:A:C	50	100	1	0.01943
7:83482390:T:A	50	98	0.7	0.03105
7:83482521:C:T	50	100	0.99	0.2894
7:83482714:G:A	50	100	1	0.03032
7:83483023:A:T	50	100	1	0.01434
7:83483434:C:T	50	100	1	0.01489
7:83483749:G:A	50	100	0.94	0.01997
7:83484041:C:A	50	100	0.66	0.0118
7:83484367:A:G	50	100	1	0.4054
7:83484389:A:G	50	98	1	0.03595
7:83484524:C:A	50	100	1	0.01779
7:83484876:G:A	50	100	1	0.03722
7:83484896:C:T	50	100	1	0.3876
7:83485059:C:T	50	100	1	0.01198
7:83485452:G:A	50	98	1	0.02578
7:83485784:G:T	50	100	1	0.02596
7:83486017:G:A	50	100	1	0.01489
7:83486132:C:T	50	100	1	0.03631
7:83486148:G:C	50	100	1	0.4301
7:83486180:C:T	50	100	1	0.02524
7:83486532:C:T	50	100	1	0.01271
7:83487049:G:A	50	100	1	0.02596
7:83487070:T:C	50	100	1	0.2364
7:83487325:C:T	50	100	0.94	0.01253
7:83487379:A:C	50	100	1	0.4294
7:83487433:A:C	50	100	1	0.4292
7:83487910:A:G	50	100	1	0.02487
7:83488589:A:C	50	100	1	0.02542
7:83488600:A:G	50	100	1	0.1745
7:83488665:C:T	50	100	0.96	0.06227
7:83488935:G:A	50	100	1	0.4063
7:83488955:G:A	50	100	1	0.3473
7:83489430:C:A	50	100	1	0.02596
7:83489559:T:G	50	100	1	0.4626
7:83489586:A:G	50	100	1	0.1077
7:83490360:C:T	50	100	1	0.03794
7:83490588:T:C	50	100	1	0.1745
7:83490660:A:G	50	100	1	0.03322
7:83490722:A:G	50	100	1	0.02596
7:83491157:C:T	50	100	0.83	0.01779
7:83491248:A:G	50	100	1	0.02542
7:83491261:T:C	50	100	1	0.02542
7:83491361:A:G	50	100	1	0.2772
7:83491550:A:C	50	100	1	0.02977
7:83492008:C:T	50	100	1	0.01126
7:83492400:C:T	50	100	1	0.01525
7:83492547:T:C	50	100	1	0.4684
7:83492750:T:C	50	100	1	0.03813
7:83493283:G:A	50	100	1	0.1743
7:83493528:C:A	50	100	1	0.1024
7:83493602:A:G	50	100	1	0.2916
7:83493644:C:G	50	100	1	0.02996
7:83493653:G:A	50	100	1	0.02996
7:83494008:T:C	50	100	1	0.1743
7:83494454:C:T	50	100	1	0.01507
7:83494623:A:G	50	100	1	0.1743
7:83494824:C:G	50	100	1	0.1748
7:83495046:C:A	50	100	1	0.02596
7:83495249:T:G	50	100	1	0.1053
7:83495439:A:G	50	100	1	0.01289
7:83495694:C:T	50	100	1	0.2771
7:83495929:C:T	50	100	0.98	0.03014
7:83495934:C:T	50	100	1	0.02596
7:83496270:C:A	50	100	1	0.02977
7:83497017:C:T	50	100	1	0.02233
7:83497372:C:T	50	100	1	0.0256
7:83497489:T:G	50	100	1	0.3584
7:83497543:T:C	50	100	1	0.2923
7:83497655:A:G	50	100	1	0.02596
7:83497722:T:C	50	100	1	0.01126
7:83497876:A:G	50	100	1	0.01707
7:83498213:T:G	50	100	1	0.03831
7:83498685:G:T	50	100	1	0.01216
7:83498779:T:C	50	100	1	0.4671
7:83498894:C:T	50	100	1	0.2101
7:83499168:A:G	50	100	1	0.2073
7:83499333:T:A	50	100	1	0.02596
7:83499647:C:T	50	100	1	0.02596
7:83499731:T:C	50	100	1	0.02596
7:83500067:T:C	50	100	1	0.1776
7:83500304:C:T	50	100	0.77	0.01071
7:83500470:C:T	50	100	0.99	0.3221
7:83500478:A:G	50	100	0.99	0.3221
7:83500754:G:A	50	100	1	0.01707
7:83501027:G:C	50	100	0.99	0.2896
7:83501299:A:T	50	100	1	0.3253
7:83501331:A:G	50	100	0.99	0.3346
7:83502401:C:T	50	100	0.98	0.03014
7:83502706:T:G	50	100	0.99	0.3415
7:83503012:C:T	50	90	0.98	0.4595
7:83503026:T:G	50	100	1	0.02959
7:83503125:T:C	50	100	0.98	0.03014
7:83503281:A:G	50	100	0.99	0.3411
7:83503474:A:G	50	100	0.99	0.3317
7:83503493:G:T	50	100	0.99	0.2531
7:83503582:T:G	50	100	0.97	0.02905
7:83503705:T:C	50	100	0.99	0.2772
7:83504062:G:A	50	100	1	0.05084
7:83504525:G:A	50	100	1	0.04775
7:83504731:C:T	50	98	0.98	0.09441
7:83504931:G:A	50	100	0.99	0.1035
7:83505143:T:C	50	100	0.98	0.3417
7:83505203:T:G	50	100	0.97	0.3248
7:83505816:A:C	50	96	0.9	0.3086
7:83505826:T:C	50	96	0.84	0.03903
7:83506032:A:T	49	98	0.74	0.03105
7:83506034:T:A	47	87.2	0.86	0.04593
7:83506036:T:A	45	100	0.88	0.06627
7:83506369:G:A	50	100	1	0.01398
7:83506474:C:A	50	100	1	0.01634
7:83506959:C:G	50	100	0.99	0.02015
7:83507077:A:G	50	100	0.99	0.1126
7:83507188:T:C	50	100	0.97	0.02415
7:83507561:C:T	50	100	0.94	0.06173
7:83507635:T:C	50	100	0.92	0.02487
7:83507741:C:T	50	100	0.99	0.08406
7:83508341:C:T	50	100	0.98	0.1126
7:83508625:T:C	50	100	0.97	0.4782
7:83508727:A:G	50	100	1	0.02324
7:83509235:G:A	50	100	0.98	0.1727
7:83509309:A:G	50	100	1	0.02324
7:83509536:A:G	50	100	0.97	0.01434
7:83510763:C:G	50	100	0.98	0.142
7:83510896:T:G	50	100	0.98	0.08097
7:83511237:C:T	50	100	1	0.01525
7:83511605:C:T	50	100	0.99	0.1489
7:83511802:C:T	50	98	0.99	0.1432
7:83512318:C:T	50	100	0.99	0.06373
7:83512346:G:A	50	100	0.98	0.0837
7:83513375:C:G	49	100	0.96	0.142
7:83513405:T:C	50	100	1	0.02088
7:83513770:T:C	50	100	0.75	0.01071
7:83513984:G:C	50	100	0.98	0.08261
7:83514109:T:A	50	96	0.96	0.1523
7:83514543:A:T	50	100	0.99	0.05247
7:83514557:T:C	50	100	0.98	0.2042
7:83514796:A:G	50	98	0.97	0.1863
7:83515244:G:C	50	100	0.98	0.01434
7:83515341:A:G	50	100	0.99	0.1113
7:83515593:T:C	50	100	0.98	0.203
7:83515991:G:C	50	100	1	0.0325
7:83516006:G:A	50	100	1	0.4401
7:83516566:A:C	50	100	1	0.126
7:83516681:G:A	50	100	1	0.01053
7:83516884:A:G	50	100	0.76	0.01089
7:83516959:G:A	50	100	0.99	0.1113
7:83516962:T:C	50	92	0.92	0.2062
7:83517344:T:C	50	100	1	0.08061
7:83517718:C:G	50	100	0.99	0.1995
7:83517885:T:C	50	100	1	0.01725
7:83517935:C:A	50	100	1	0.1886
7:83518253:A:G	50	100	1	0.126
7:83518288:T:C	50	100	0.99	0.02542
7:83518389:A:G	50	100	1	0.3747
7:83518685:A:G	50	100	1	0.4581
7:83518777:C:T	50	100	1	0.126
7:83518896:A:G	50	100	1	0.4581
7:83519120:G:C	50	98	1	0.4581
7:83519165:C:T	50	100	1	0.01489
7:83519571:C:G	50	100	1	0.01489
7:83519730:G:T	50	100	1	0.4581
7:83519755:C:T	50	100	1	0.01071
7:83519821:T:C	50	100	1	0.4581
7:83519855:T:C	50	100	1	0.126
7:83519929:C:T	50	100	0.99	0.02542
7:83520248:G:T	50	100	1	0.2228
7:83520419:G:A	50	100	0.99	0.1113
7:83520438:T:C	50	100	0.9	0.07916
7:83520483:C:T	50	100	1	0.01071
7:83520698:A:G	50	100	1	0.01489
7:83520869:A:C	50	100	1	0.01489
7:83521197:C:G	50	100	1	0.01725
7:83521532:G:A	50	100	1	0.01416
7:83521692:G:A	50	98	0.99	0.1598
7:83521701:T:C	50	100	1	0.01761
7:83521711:A:G	50	100	1	0.01071
7:83522023:C:A	50	100	1	0.01071
7:83522261:T:C	50	100	1	0.01271
7:83522440:G:A	50	100	1	0.4577
7:83522604:C:T	50	100	1	0.4688
7:83522706:G:A	50	100	1	0.222
7:83522740:T:C	50	100	1	0.4688
7:83522848:C:G	50	100	1	0.01053
7:83522920:G:A	50	100	0.99	0.3132
7:83522998:A:C	50	100	1	0.4688
7:83523054:C:G	50	100	1	0.4688
7:83523065:C:T	50	100	1	0.469
7:83523233:C:T	50	100	0.99	0.02542
7:83523567:G:A	50	98	0.99	0.0768
7:83523650:A:C	50	100	1	0.01344
7:83523833:T:G	50	100	1	0.1411
7:83523906:A:T	50	100	0.91	0.01598
7:83523955:G:C	50	100	1	0.01344
7:83524163:C:A	50	100	1	0.4553
7:83524421:A:G	50	100	1	0.455
7:83524437:A:C	50	100	1	0.4552
7:83524559:A:G	50	98	0.96	0.06064
7:83524616:A:T	50	100	1	0.4553
7:83524622:G:A	50	100	1	0.4553
7:83524680:A:T	50	100	0.87	0.0138
7:83524736:T:C	50	100	1	0.4552
7:83524871:A:G	50	100	1	0.4552
7:83524991:C:A	50	100	1	0.4552
7:83525005:C:T	50	100	1	0.01344
7:83525016:A:G	50	100	1	0.4552
7:83525056:A:T	50	100	1	0.01344
7:83525084:T:C	50	100	1	0.02233
7:83525109:C:T	50	100	1	0.01743
7:83525263:T:G	50	100	1	0.02233
7:83525787:T:G	49	100	0.98	0.122
7:83526003:T:C	50	100	1	0.4553
7:83526252:A:G	50	100	0.9	0.01471
7:83526532:G:A	50	100	0.99	0.1109
7:83526738:A:T	50	100	1	0.4553
7:83526897:C:T	50	100	1	0.4553
7:83526917:G:T	50	100	0.99	0.1111
7:83526976:C:T	50	100	1	0.4553
7:83527308:C:T	50	100	1	0.4553
7:83527311:C:T	50	100	1	0.4553
7:83527380:A:G	50	100	1	0.4553
7:83527478:T:G	50	100	1	0.4553
7:83527487:G:T	50	100	0.99	0.1111
7:83527569:A:G	50	100	1	0.4553
7:83527619:G:A	50	100	1	0.4553
7:83527664:T:C	50	100	0.99	0.4546
7:83527746:T:C	50	100	0.99	0.1111
7:83527782:T:C	50	100	1	0.02215
7:83527788:T:G	50	100	0.99	0.02215
7:83527790:T:C	50	100	1	0.4553
7:83527891:C:T	50	100	1	0.167
7:83528064:T:C	50	100	1	0.1412
7:83528144:T:A	50	100	1	0.4553
7:83528229:A:G	50	100	1	0.4553
7:83528401:G:A	50	100	1	0.01489
7:83528451:G:T	50	100	1	0.1142
7:83528488:A:G	50	100	0.99	0.1111
7:83528497:C:T	50	100	0.95	0.01489
7:83528516:G:A	50	100	1	0.4553
7:83528528:A:C	50	100	1	0.1412
7:83528552:C:T	50	100	1	0.07861
7:83528852:G:T	50	100	1	0.4553
7:83529028:C:T	50	100	1	0.4555
7:83529074:C:A	50	100	0.99	0.155
7:83529215:G:A	50	100	0.99	0.1111
7:83529318:C:T	50	100	1	0.1013
7:83529423:G:A	50	100	1	0.4557
7:83529713:G:T	50	100	1	0.1993
7:83529752:A:T	50	100	1	0.01471
7:83529841:C:T	50	100	1	0.4553
7:83529894:T:C	50	100	1	0.1265
7:83529937:T:C	50	100	0.99	0.05047
7:83529959:A:G	50	100	0.99	0.04194
7:83530018:A:G	50	100	1	0.4553
7:83530142:A:G	50	100	1	0.08079
7:83530174:T:C	50	100	1	0.1993
7:83530548:G:A	50	98	1	0.4559
7:83530642:T:C	50	98	0.99	0.4541
7:83530827:A:G	50	100	1	0.4553
7:83530835:G:A	50	100	1	0.4555
7:83530862:A:G	50	100	1	0.4553
7:83530873:C:T	50	100	1	0.4555
7:83530907:A:G	50	100	1	0.4555
7:83531060:A:G	50	100	0.99	0.02306
7:83531081:A:T	50	100	1	0.1988
7:83531108:A:G	50	100	1	0.3894
7:83531180:T:C	50	98	1	0.4555
7:83531267:A:G	50	96	1	0.4553
7:83531268:G:C	50	98	1	0.4555
7:83531363:C:T	49	79.6	0.99	0.4512
7:83531400:G:A	49	95.9	1	0.4553
7:83531461:C:A	50	100	1	0.4555
7:83531477:A:G	50	100	1	0.4555
7:83531562:A:G	50	100	1	0.1009
7:83531604:T:C	50	100	1	0.4555
7:83531751:G:A	50	100	1	0.4553
7:83531898:G:A	50	100	1	0.3114
7:83532034:T:C	50	100	0.99	0.02524
7:83532373:A:G	50	100	1	0.1416
7:83532574:T:C	50	100	1	0.02233
7:83532626:C:T	50	100	1	0.02233
7:83532756:T:C	50	100	1	0.4548
7:83532787:A:T	50	92	0.98	0.4503
7:83532841:A:G	50	100	1	0.4553
7:83532898:A:G	50	100	1	0.4553
7:83533255:C:T	50	100	1	0.1984
7:83533338:A:T	50	100	1	0.1979
7:83533505:T:C	50	98	1	0.4568
7:83533553:C:T	50	100	0.96	0.01344
7:83533581:T:G	50	100	1	0.1086
7:83533727:T:C	50	100	1	0.01071
7:83533753:C:T	50	100	1	0.4557
7:83533827:T:C	50	100	0.99	0.1049
7:83533846:T:G	50	100	1	0.4691
7:83533902:G:T	50	100	0.99	0.1113
7:83533939:C:A	50	100	1	0.155
7:83534441:C:T	50	100	1	0.4555
7:83534560:C:G	50	100	1	0.3074
7:83534789:T:G	50	100	1	0.323
7:83534796:T:C	50	100	1	0.1414
7:83534802:T:G	50	100	1	0.4553
7:83534961:A:G	50	100	1	0.4559
7:83535058:G:C	50	100	1	0.01471
7:83535335:T:C	50	100	1	0.4617
7:83535437:A:G	50	100	1	0.4615
7:83535743:C:G	50	100	0.99	0.1505
7:83536179:G:T	50	100	0.95	0.01761
7:83536193:T:C	50	100	0.99	0.1534
7:83536199:C:A	50	100	0.99	0.1995
7:83536233:A:T	50	100	0.99	0.1534
7:83536298:T:A	50	100	0.99	0.1534
7:83536403:T:C	50	100	0.96	0.1699
7:83536453:A:G	50	100	0.98	0.1536
7:83537266:A:G	50	100	0.96	0.02524
7:83537572:G:A	50	100	0.91	0.01979
7:83537586:C:T	50	98	0.9	0.1215
7:83537791:G:T	50	98	0.91	0.0906
7:83537944:T:C	50	100	0.95	0.1215
7:83537945:T:G	50	100	0.94	0.1206
7:83537960:C:G	50	100	0.95	0.1204
7:83538012:A:G	50	98	0.95	0.2484
7:83538140:G:T	50	100	0.98	0.05828
7:83538393:T:G	50	98	0.97	0.1089
7:83538417:G:A	50	100	1	0.02433
7:83538459:G:A	50	100	0.93	0.08678
7:83538545:G:C	50	100	0.98	0.01725
7:83538634:G:A	50	100	1	0.02397
7:83538850:A:T	50	98	0.96	0.2643
7:83538896:T:C	50	100	0.97	0.0216
7:83538923:T:C	50	100	0.98	0.2338
7:83539137:G:T	50	100	0.98	0.2407
7:83539289:G:A	50	100	0.98	0.2404
7:83539296:G:A	50	100	0.98	0.2404
7:83539404:C:T	50	100	0.98	0.2404
7:83539452:C:T	50	100	0.98	0.242
7:83539453:G:A	50	100	0.99	0.01307
7:83539641:T:G	50	98	0.98	0.0207
7:83539722:T:C	50	100	0.98	0.2398
7:83539984:G:A	50	100	0.99	0.2395
7:83540050:A:G	50	100	0.99	0.2393
7:83540076:G:A	50	100	0.99	0.2304
7:83540135:G:A	50	100	0.84	0.01089
7:83540140:T:C	50	100	0.99	0.2393
7:83540141:G:A	50	100	1	0.2377
7:83540172:T:C	50	100	1	0.2389
7:83540527:C:T	50	100	1	0.2391
7:83540661:C:A	50	100	1	0.2393
7:83541178:T:C	50	100	0.93	0.11
7:83541443:C:T	50	98	0.97	0.0837
7:83541661:A:G	50	100	1	0.2398
7:83541695:A:C	50	100	1	0.2398
7:83541801:T:C	50	100	1	0.2398
7:83541956:G:C	50	100	1	0.2398
7:83542068:C:T	50	100	1	0.2393
7:83542130:G:T	50	100	0.97	0.02233
7:83542221:A:G	49	100	1	0.2391
7:83542365:C:T	49	100	0.97	0.09985
7:83542384:A:T	50	100	1	0.2397
7:83542599:A:G	50	100	1	0.2397
7:83542708:C:T	50	100	1	0.2395
7:83542713:T:C	50	100	1	0.2395
7:83542745:A:T	50	100	1	0.2397
7:83543019:G:T	50	100	1	0.2397
7:83543396:A:T	50	100	1	0.2395
7:83543532:T:C	50	100	0.94	0.02052
7:83543796:T:G	50	100	1	0.2395
7:83543886:A:G	50	100	1	0.2391
7:83543965:T:C	50	100	0.98	0.2422
7:83543973:C:A	50	100	0.98	0.2424
7:83544303:T:G	50	100	0.96	0.2707
7:83544418:A:G	50	100	0.95	0.2716
7:83544449:C:G	50	100	0.92	0.01924
7:83544616:A:G	50	98	0.94	0.3181
7:83544896:T:C	50	98	0.95	0.3929
7:83545047:A:G	50	98	0.98	0.3604
7:83545112:C:T	50	100	0.98	0.2525
7:83545195:G:A	50	100	0.97	0.2108
7:83545220:T:C	50	100	0.98	0.2547
7:83545221:G:C	50	98	0.98	0.2542
7:83545222:G:A	50	98	0.91	0.01997
7:83545483:A:C	50	98	0.99	0.3967
7:83545564:A:G	50	98	0.95	0.2496
7:83545604:A:C	50	100	1	0.01253
7:83545777:T:C	50	96	0.87	0.04158
7:83545891:G:T	50	100	0.99	0.3965
7:83546049:A:G	50	100	1	0.01924
7:83546192:T:A	50	100	0.99	0.3967
7:83546193:C:T	50	100	0.99	0.3967
7:83546471:G:T	50	100	0.99	0.3967
7:83546795:C:T	50	100	0.99	0.3976
7:83546806:A:G	50	100	0.99	0.2387
7:83546945:A:C	50	100	0.99	0.01126
7:83546946:A:G	50	100	1	0.3965
7:83547020:A:G	50	100	1	0.3967
7:83547081:G:A	50	100	0.99	0.03613
7:83547332:A:T	50	100	0.98	0.1501
7:83547514:C:T	50	100	0.98	0.02651
7:83548608:T:C	50	100	1	0.3967
7:83548784:C:T	50	100	1	0.364
7:83549501:C:T	50	100	1	0.3967
7:83549635:G:A	50	100	1	0.2387
7:83549738:A:G	50	100	1	0.3967
7:83550306:T:C	50	100	1	0.3969
7:83550484:C:T	50	100	1	0.3969
7:83550564:C:T	50	100	1	0.3969
7:83551033:G:A	50	100	1	0.3969
7:83551295:T:G	50	100	1	0.3969
7:83551301:A:G	50	100	1	0.3971
7:83551916:C:G	50	98	1	0.3833
7:83551923:T:C	50	100	1	0.3602
7:83552256:A:G	50	100	0.99	0.02524
7:83552420:A:G	50	100	1	0.384
7:83552678:A:G	50	100	1	0.4114
7:83552715:C:T	50	100	1	0.4114
7:83552756:C:A	50	100	0.99	0.01979
7:83552791:T:C	50	100	0.99	0.4172
7:83552868:A:C	50	100	1	0.2053
7:83553070:A:C	50	100	1	0.4935
7:83553119:T:C	50	98	0.99	0.04575
7:83553145:G:A	50	100	0.96	0.1314
7:83553258:A:G	50	100	1	0.4194
7:83553615:A:T	50	100	1	0.1314
7:83553682:T:A	50	100	1	0.02378
7:83553707:T:A	50	100	1	0.4154
7:83553997:T:A	50	100	1	0.4586
7:83554407:G:A	50	100	1	0.1225
7:83554686:T:C	50	100	0.99	0.02524
7:83554846:G:A	50	100	1	0.02378
7:83554877:A:T	50	100	1	0.3647
7:83555125:T:C	50	100	1	0.1218
7:83555194:C:A	50	100	1	0.1224
7:83555227:A:C	50	100	1	0.1224
7:83555234:C:T	50	100	1	0.1224
7:83555522:G:A	50	100	1	0.1224
7:83555569:G:A	50	100	1	0.01924
7:83555637:A:C	50	100	1	0.4735
7:83556126:T:C	50	100	1	0.4737
7:83556347:C:T	50	100	1	0.09858
7:83556423:C:T	50	100	1	0.1512
7:83556932:C:T	50	100	1	0.2429
7:83557144:A:G	50	100	1	0.4644
7:83557358:A:G	50	100	0.99	0.02651
7:83557930:T:C	50	100	1	0.1309
7:83558087:A:G	50	100	1	0.1311
7:83558142:A:G	50	100	1	0.04757
7:83558180:A:G	50	100	1	0.0984
7:83558269:T:C	50	100	1	0.1216
7:83558297:T:C	50	100	1	0.1216
7:83558387:A:G	50	100	0.99	0.02651
7:83558406:C:T	50	100	0.9	0.01598
7:83558644:C:T	50	100	0.97	0.0984
7:83558684:G:A	50	100	1	0.04466
7:83559180:T:G	50	100	1	0.1216
7:83559569:T:C	50	100	1	0.4092
7:83559686:T:G	50	100	1	0.4691
7:83559708:T:A	50	100	1	0.4691
7:83559944:T:C	50	100	0.99	0.02651
7:83560544:T:A	50	100	1	0.04539
7:83560770:C:T	50	100	1	0.1258
7:83560787:C:T	50	100	1	0.0118
7:83560993:T:A	50	100	0.61	0.01362
7:83561048:T:C	50	100	1	0.4067
7:83561965:T:C	50	100	1	0.4145
7:83561985:C:T	50	100	1	0.09822
7:83562001:C:G	50	100	0.99	0.0423
7:83562332:T:G	50	100	1	0.01307
7:83562355:A:G	50	100	0.99	0.02923
7:83562382:C:T	50	100	1	0.09822
7:83562554:T:G	50	100	1	0.3644
7:83562790:T:A	50	100	1	0.05937
7:83563206:C:G	50	100	0.99	0.1536
7:83563476:G:C	50	100	1	0.1442
7:83563627:G:C	50	100	0.96	0.04139
7:83563859:T:G	50	100	0.94	0.01162
7:83563869:T:C	50	100	0.94	0.0118
7:83564053:A:G	50	100	1	0.3328
7:83564060:G:A	50	100	0.88	0.03468
7:83564262:C:T	50	100	1	0.02197
7:83564289:C:T	50	100	1	0.03595
7:83564542:A:T	50	100	1	0.2645
7:83564681:T:A	50	100	1	0.02524
7:83565128:G:C	50	100	1	0.4628
7:83565181:C:T	50	100	0.99	0.2435
7:83565222:C:G	50	100	1	0.2293
7:83565439:T:C	50	100	1	0.4946
7:83565461:C:T	50	100	1	0.02651
7:83566286:G:T	50	100	0.87	0.02832
7:83566310:G:A	50	100	1	0.02633
7:83566410:A:G	50	100	1	0.09822
7:83566472:G:T	50	100	1	0.1527
7:83566921:C:G	50	100	1	0.252
7:83566972:T:G	50	100	0.99	0.4922
7:83567355:C:T	49	100	1	0.0345
7:83567684:A:T	50	100	1	0.4975
7:83567691:T:A	50	100	0.99	0.02306
7:83568013:A:C	50	100	1	0.04575
7:83568108:A:C	50	100	1	0.01107
7:83568531:C:T	50	100	1	0.1747
7:83568956:G:C	50	100	1	0.01144
7:83569005:T:C	50	100	1	0.02596
7:83569188:G:C	50	100	1	0.1503
7:83569594:C:T	50	100	1	0.2206
7:83569740:T:A	50	100	1	0.0984
7:83570254:C:T	50	100	1	0.0345
7:83570276:G:A	50	100	1	0.1748
7:83570478:A:G	45	97.8	0.93	0.1017
7:83570483:G:A	46	97.8	1	0.3008
7:83570525:C:T	49	87.8	1	0.4764
7:83570584:G:C	50	100	1	0.01598
7:83570887:T:A	50	100	1	0.4764
7:83571120:T:C	50	100	1	0.3268
7:83571487:A:C	50	100	1	0.205
7:83571702:T:C	50	100	1	0.205
7:83571755:G:A	50	100	1	0.4762
7:83572514:T:C	50	100	0.99	0.04866
7:83573111:A:G	49	100	0.99	0.04884
7:83573120:A:G	50	100	1	0.0984
7:83573218:T:C	50	100	1	0.02451
7:83573886:T:G	50	100	1	0.4764
7:83574083:T:A	50	100	1	0.4766
7:83574247:T:C	50	100	1	0.4766
7:83574472:G:A	50	86	0.99	0.494
7:83574542:T:G	50	100	1	0.183
7:83575130:T:C	50	100	1	0.01253
7:83575185:T:A	49	100	1	0.4768
7:83575467:T:C	50	100	1	0.4768
7:83575648:T:C	50	100	1	0.4766
7:83575911:G:A	50	100	1	0.4768
7:83575917:G:T	50	98	1	0.3584
7:83576662:G:A	50	100	1	0.09895
7:83576736:G:T	50	100	1	0.2451
7:83577257:G:T	50	100	1	0.1768
7:83577528:G:A	50	100	0.95	0.03813
7:83578146:T:C	50	96	1	0.1521
7:83578330:G:T	50	100	1	0.02179
7:83578499:T:C	50	100	0.99	0.01253
7:83578707:G:A	50	100	1	0.02179
7:83578838:T:C	50	100	0.99	0.1981
7:83578884:C:T	50	100	1	0.1768
7:83579370:T:C	50	100	1	0.185
7:83579386:G:A	50	100	1	0.4759
7:83579514:T:C	50	100	1	0.02578
7:83579534:C:G	50	100	1	0.4637
7:83579598:T:A	50	100	1	0.4637
7:83579620:G:A	50	100	1	0.02578
7:83579865:T:C	50	100	1	0.4759
7:83579996:G:C	50	100	1	0.4759
7:83580060:G:A	50	100	1	0.4759
7:83580137:A:G	50	100	1	0.01253
7:83580294:T:A	50	100	1	0.3591
7:83580483:C:T	50	100	1	0.1503
7:83580606:A:C	50	100	1	0.02578
7:83580833:A:G	50	100	1	0.2053
7:83580948:A:G	50	100	1	0.04593
7:83581090:A:G	49	100	1	0.0984
7:83581220:C:T	50	100	0.95	0.03722
7:83581240:C:T	50	100	1	0.01162
7:83581326:G:A	50	100	1	0.0345
7:83581327:C:A	50	100	1	0.0345
7:83581535:C:A	50	100	1	0.4759
7:83581801:G:A	50	100	1	0.2229
7:83581942:C:T	50	100	1	0.02179
7:83582120:T:C	50	98	1	0.3308
7:83582163:T:G	50	100	1	0.02578
7:83582305:G:A	49	100	1	0.4257
7:83582334:T:A	50	100	1	0.3299
7:83582502:G:A	50	100	1	0.02578
7:83582628:C:G	50	100	1	0.3286
7:83582644:T:C	50	100	1	0.3286
7:83582645:A:G	50	100	0.99	0.2064
7:83582859:G:T	50	100	1	0.2108
7:83583171:G:A	50	100	1	0.0345
7:83583469:A:G	50	98	0.91	0.02959
7:83583800:A:G	50	98	1	0.3301
7:83583848:T:A	50	100	0.98	0.1106
7:83583868:G:A	50	100	1	0.4261
7:83583948:G:A	50	100	1	0.4257
7:83584429:T:C	50	100	1	0.04593
7:83584630:C:T	50	100	1	0.01089
7:83584767:T:C	50	100	1	0.2453
7:83584978:G:A	50	100	1	0.3217
7:83585109:T:A	50	100	0.99	0.09858
7:83585577:C:T	50	100	1	0.4257
7:83586195:C:A	50	100	1	0.02179
7:83586673:T:G	50	100	1	0.02179
7:83586842:G:A	50	100	1	0.01253
7:83586947:C:A	50	100	1	0.0345
7:83586985:A:G	50	100	1	0.01253
7:83587103:A:G	50	100	1	0.02179
7:83587319:G:T	50	100	1	0.3134
7:83587474:T:C	50	100	1	0.02124
7:83587583:G:A	50	98	1	0.3635
7:83587847:T:C	50	100	1	0.4261
7:83588130:T:C	50	100	0.99	0.09677
7:83588139:T:C	50	100	1	0.02596
7:83588147:C:G	50	100	1	0.02596
7:83588274:C:A	50	100	1	0.02124
7:83588275:G:A	50	100	0.96	0.03831
7:83588402:G:T	50	100	1	0.0345
7:83588565:C:T	50	100	0.99	0.4276
7:83588796:A:G	50	100	1	0.4261
7:83588914:C:G	50	100	1	0.3214
7:83589299:T:A	50	100	0.93	0.0443
7:83589646:A:T	50	100	1	0.4261
7:83589951:T:C	50	100	0.99	0.3635
7:83589975:C:T	50	100	0.99	0.218
7:83590191:C:T	50	100	1	0.3281
7:83590590:T:G	50	100	1	0.02451
7:83590693:A:G	50	100	1	0.01162
7:83590698:G:T	50	100	1	0.04521
7:83590823:G:A	50	100	1	0.2507
7:83590997:G:C	50	100	0.9	0.04103
7:83591123:C:A	46	89.1	0.99	0.01997
7:83591537:C:T	50	100	0.99	0.1006
7:83591811:T:A	50	100	1	0.3656
7:83591911:A:G	50	100	0.96	0.03794
7:83592016:G:T	50	100	0.99	0.2529
7:83592181:G:A	50	100	0.98	0.2262
7:83592314:T:C	50	100	1	0.0256
7:83592380:T:C	50	100	1	0.01253
7:83592656:A:G	50	100	1	0.0256
7:83592692:G:A	50	100	1	0.3658
7:83593075:C:A	50	100	0.94	0.03486
7:83593095:A:T	50	100	1	0.2525
7:83593241:G:T	42	97.6	1	0.3203
7:83593266:C:G	47	97.9	1	0.0216
7:83593286:G:C	42	95.2	0.69	0.01561
7:83593288:G:C	43	90.7	0.93	0.02124
7:83593290:G:C	42	92.9	0.88	0.01489
7:83593292:G:C	41	95.1	0.97	0.02415
7:83593294:G:C	42	97.6	0.99	0.02996
7:83593296:G:C	42	95.2	0.99	0.0325
7:83593298:G:C	42	95.2	0.93	0.03813
7:83593300:G:C	43	93	0.89	0.0915
7:83593302:G:C	45	86.7	0.93	0.279
7:83593304:G:C	45	77.8	0.91	0.3186
7:83593308:G:C	42	85.7	0.94	0.2551
7:83593310:G:C	44	86.4	0.96	0.256
7:83593312:G:C	45	91.1	0.95	0.2199
7:83593352:G:T	47	97.9	1	0.4265
7:83593805:C:T	50	100	1	0.0345
7:83593900:C:G	50	100	1	0.4664
7:83594173:T:C	50	100	0.91	0.02179
7:83594924:G:A	50	100	1	0.3199
7:83594930:C:G	50	100	1	0.3635
7:83595310:G:C	50	100	0.99	0.2128
7:83595638:T:C	50	100	1	0.3197
7:83595683:C:T	50	96	0.92	0.0423
7:83595770:C:T	50	100	1	0.01743
7:83595897:A:C	50	100	1	0.4259
7:83596015:A:G	50	100	1	0.02578
7:83596155:C:A	50	100	1	0.04539
7:83596377:A:C	50	100	1	0.0256
7:83596520:C:G	50	100	1	0.3199
7:83596728:G:A	50	100	1	0.2527
7:83596895:T:C	50	100	1	0.02124
7:83596939:C:T	50	100	0.99	0.1498
7:83597442:G:A	50	100	1	0.01253
7:83597634:T:C	50	100	1	0.319
7:83598045:T:C	50	100	1	0.2529
7:83598232:G:A	50	100	1	0.2052
7:83598288:T:G	50	100	1	0.04593
7:83598372:A:T	50	100	1	0.2052
7:83598463:A:G	50	100	0.98	0.01017
7:83598612:G:A	50	100	0.98	0.01017
7:83598658:T:C	50	100	1	0.3188
7:83599477:A:C	50	100	1	0.06082
7:83599828:G:A	50	100	0.98	0.2527
7:83599968:C:T	50	100	1	0.427
7:83600061:A:G	50	100	0.9	0.01616
7:83600249:A:C	50	100	1	0.3324
7:83600481:A:G	42	90.5	0.99	0.3642
7:83600852:A:G	50	100	1	0.01271
7:83600898:C:G	50	100	1	0.3243
7:83602104:G:A	50	100	1	0.02596
7:83602535:T:C	50	100	1	0.04557
7:83603023:C:G	50	100	1	0.3226
7:83603057:G:A	50	100	1	0.01688
7:83603464:T:C	50	100	1	0.3312
7:83603794:C:A	50	100	1	0.3312
7:83604240:G:A	50	100	1	0.3232
7:83604343:G:A	50	100	1	0.02451
7:83604425:C:A	50	96	1	0.2899
7:83604427:C:A	50	92	0.98	0.3907
7:83604532:A:G	50	98	0.98	0.0158
7:83604539:T:C	49	98	1	0.2409
7:83604818:C:T	50	100	0.77	0.01489
7:83604867:G:A	50	100	1	0.2972
7:83605279:A:C	50	100	1	0.3319
7:83605339:T:C	50	100	1	0.2409
7:83605355:T:C	50	100	1	0.2551
7:83605406:G:A	50	100	1	0.2974
7:83605432:C:T	50	82	0.98	0.378
7:83605608:T:C	50	100	1	0.3312
7:83605915:G:A	50	100	0.95	0.01634
7:83606529:G:A	48	100	0.97	0.01253
7:83606619:G:A	40	90	0.98	0.3675
7:83606626:G:T	43	93	0.96	0.2371
7:83606777:T:A	50	88	0.91	0.06227
7:83606875:A:G	50	100	1	0.3313
7:83607123:G:A	50	100	1	0.2553
7:83607364:A:G	50	100	1	0.01743
7:83608054:C:T	50	98	1	0.3715
7:83608533:C:T	50	100	1	0.3715
7:83608642:T:C	50	100	1	0.01743
7:83608737:G:A	50	100	0.99	0.02378
7:83609056:T:C	50	100	1	0.352
7:83609940:A:G	50	100	1	0.3315
7:83609974:C:T	50	100	0.99	0.01289
7:83610210:C:T	50	100	1	0.01253
7:83610936:C:T	50	100	1	0.02578
7:83611032:C:T	50	100	1	0.01743
7:83611112:C:T	50	100	0.99	0.01235
7:83611226:G:A	50	100	0.93	0.01779
7:83611264:A:G	49	100	1	0.01743
7:83611876:A:T	50	100	0.99	0.1015
7:83611994:T:C	50	100	1	0.01126
7:83612156:T:G	50	100	0.97	0.0138
7:83612636:G:A	50	100	1	0.01743
7:83613187:C:T	50	100	1	0.3448
7:83613388:T:C	50	100	0.99	0.01162
7:83613473:T:C	50	100	0.99	0.3546
7:83613676:T:C	50	100	0.99	0.1518
7:83613728:T:C	50	100	0.99	0.3203
7:83613803:A:G	50	100	1	0.331
7:83614235:T:C	50	100	0.99	0.2558
7:83614236:T:C	50	100	0.99	0.3528
7:83614381:G:T	50	100	1	0.345
7:83615635:G:A	50	100	1	0.2393
7:83615774:T:C	50	100	1	0.02614
7:83615850:C:G	50	100	1	0.2393
7:83616187:G:C	50	100	0.9	0.01616
7:83616887:G:T	50	100	1	0.03014
7:83617245:A:C	50	100	0.99	0.1525
7:83617550:T:A	34	88.2	0.62	0.05102
7:83617582:T:A	43	95.3	0.73	0.03867
7:83617606:G:A	43	76.7	0.68	0.05102
7:83618855:C:T	50	100	0.98	0.2393
7:83618890:C:T	50	100	0.99	0.3106
7:83618979:A:T	50	100	0.99	0.3379
7:83619219:C:T	50	100	1	0.01144
7:83619547:A:T	50	100	0.99	0.3179
7:83619772:A:G	50	100	0.99	0.02451
7:83619850:A:G	50	100	1	0.01107
7:83619924:C:T	49	98	0.99	0.406
7:83620045:G:A	50	100	0.94	0.1184
7:83620533:A:G	50	100	1	0.2391
7:83620755:C:G	50	100	1	0.2391
7:83620802:C:T	50	100	1	0.3577
7:83622057:A:C	50	100	1	0.3575
7:83622459:G:A	50	100	1	0.3575
7:83622945:A:G	50	100	1	0.01107
7:83623123:T:C	50	100	0.96	0.03359
7:83623222:T:C	50	100	1	0.02614
7:83623517:A:G	50	100	1	0.01725
7:83624006:A:G	50	100	1	0.2662
7:83624084:G:A	50	100	1	0.3854
7:83624157:C:T	50	100	1	0.01071
7:83624167:C:T	50	100	1	0.4007
7:83624382:A:T	50	100	1	0.03032
7:83624484:G:A	50	100	1	0.3824
7:83624501:G:C	50	100	0.99	0.01289
7:83625023:T:G	50	100	1	0.02614
7:83625283:G:A	50	100	1	0.02614
7:83625708:G:A	50	100	1	0.4087
7:83625709:C:T	50	100	1	0.2311
7:83625771:T:C	50	100	1	0.3573
7:83625893:C:T	50	100	1	0.3573
7:83626078:C:G	50	100	1	0.01725
7:83626241:C:A	50	100	0.95	0.1004
7:83626299:A:G	50	100	1	0.02269
7:83626600:C:A	50	100	1	0.3591
7:83626849:A:G	50	100	1	0.2311
7:83627338:A:G	50	100	1	0.03032
7:83627783:G:A	50	100	1	0.02614
7:83627947:G:T	50	100	0.96	0.02124
7:83628281:C:A	50	100	0.98	0.01888
7:83628351:G:A	50	100	1	0.3524
7:83628580:T:C	50	100	1	0.01107
7:83628586:C:T	50	100	1	0.02451
7:83629199:C:T	50	100	1	0.01289
7:83629216:G:A	50	100	1	0.4268
7:83629928:G:A	50	100	0.97	0.1187
7:83630093:G:A	50	100	1	0.01416
7:83630348:A:T	50	100	1	0.382
7:83630999:G:A	50	100	0.94	0.1189
7:83631262:T:A	50	100	0.99	0.382
7:83631708:C:T	50	100	0.86	0.03922
7:83631769:C:T	50	100	0.99	0.3163
7:83632103:C:T	50	98	0.98	0.05156
7:83632207:C:G	50	100	1	0.02433
7:83632387:T:C	50	100	0.98	0.1247
7:83632522:A:G	50	100	0.99	0.3963
7:83633046:C:T	50	100	1	0.05138
7:83633771:A:G	50	100	0.86	0.04194
7:83633850:C:A	50	98	0.99	0.3956
7:83636009:A:G	50	100	1	0.4228
7:83636167:C:G	50	100	0.96	0.118
7:83636297:G:A	50	100	1	0.2382
7:83636684:G:A	50	100	0.99	0.4152
7:83636699:G:A	50	100	1	0.02578
7:83636772:T:A	50	100	1	0.2382
7:83637040:A:G	50	100	1	0.23
7:83637393:A:G	50	100	1	0.02578
7:83637469:C:T	50	100	1	0.01126
7:83637518:G:A	50	100	1	0.02578
7:83637766:A:T	50	98	0.97	0.02487
7:83638667:A:C	50	100	1	0.23
7:83638798:C:T	50	98	0.99	0.218
7:83638881:G:A	50	100	1	0.02596
7:83638927:T:C	49	100	1	0.02596
7:83638938:T:C	50	96	1	0.02596
7:83639036:G:T	50	98	1	0.02451
7:83639047:G:C	50	98	0.94	0.0276
7:83639467:A:C	50	100	0.87	0.06209
7:83639473:T:A	50	100	1	0.4975
7:83639538:A:G	50	100	0.99	0.3166
7:83639687:G:A	50	100	0.98	0.1594
7:83639843:A:G	50	100	1	0.1102
7:83639935:G:T	50	100	1	0.2714
7:83640102:A:G	50	100	1	0.01598
7:83640177:G:A	50	100	0.99	0.3183
7:83640490:G:T	50	100	1	0.4964
7:83640699:A:G	50	100	0.98	0.1599
7:83641490:T:C	50	100	0.95	0.01035
7:83642286:C:G	50	100	0.91	0.04793
7:83642460:C:A	50	98	0.99	0.337
7:83642463:C:A	50	100	0.96	0.1162
7:83642747:T:C	50	100	1	0.02451
7:83642824:A:C	50	98	1	0.02578
7:83643377:A:T	50	98	0.99	0.337
7:83644165:A:G	50	100	1	0.08115
7:83644397:G:A	50	100	1	0.2159
7:83644459:T:A	50	100	0.95	0.07462
7:83645024:C:T	49	100	1	0.02596
7:83645217:T:C	50	100	1	0.0699
7:83645362:C:G	50	100	1	0.0541
7:83645791:A:G	50	100	0.99	0.4791
7:83645868:C:T	50	100	0.98	0.09259
7:83645907:C:T	50	100	1	0.01961
7:83645915:A:G	50	100	1	0.09949
7:83646067:T:C	50	100	1	0.4788
7:83646310:C:G	50	100	1	0.232
7:83646470:C:G	50	100	0.99	0.3489
7:83646630:G:A	50	100	1	0.01961
7:83647074:T:G	50	100	1	0.02505
7:83647107:A:G	50	100	0.98	0.07335
7:83647181:T:C	50	100	1	0.1011
7:83647842:T:C	50	100	1	0.1338
7:83647889:T:C	50	100	0.94	0.01961
7:83648270:A:T	50	100	1	0.1345
7:83648271:C:T	50	100	0.99	0.0158
7:83648897:A:G	50	96	0.8	0.01452
7:83648911:C:A	50	96	0.96	0.3095
7:83649098:C:T	50	100	1	0.03304
7:83649204:C:T	50	98	0.97	0.1093
7:83649284:G:A	50	98	0.96	0.08896
7:83649577:C:T	50	98	0.97	0.2458
7:83649597:A:C	50	100	1	0.06209
7:83649782:T:G	50	100	0.99	0.05465
7:83649895:C:G	50	100	0.71	0.01107
7:83649991:T:C	50	100	1	0.06191
7:83650264:C:A	50	100	0.85	0.02015
7:83650882:A:C	50	98	0.98	0.224
7:83651134:C:A	50	100	1	0.02487
7:83651248:A:G	50	100	1	0.02487
7:83651318:A:G	50	100	1	0.02487
7:83651581:T:C	50	100	0.76	0.02106
7:83653620:A:G	50	100	1	0.1149
7:83653632:A:G	50	98	0.95	0.1269
7:83654284:C:A	50	100	1	0.01852
7:83654425:A:G	50	100	1	0.1146
7:83654653:G:C	50	98	0.97	0.2771
7:83654836:A:G	50	96	0.96	0.1302
7:83655023:A:G	50	84	0.91	0.4087
7:83655275:G:T	50	98	0.96	0.3533
7:83655301:C:T	50	100	0.98	0.05211
7:83655442:T:C	50	100	1	0.02487
7:83655638:T:C	50	98	0.97	0.1253
7:83656842:G:A	50	98	0.97	0.1044
7:83656981:C:A	50	100	0.99	0.02487
7:83656992:T:C	50	100	1	0.01289
7:83658021:C:T	50	98	0.92	0.05174
7:83658291:G:A	50	96	0.93	0.2981
7:83658556:C:G	50	98	0.97	0.2916
7:83658634:T:C	50	100	1	0.02651
7:83659064:G:A	50	98	0.98	0.2809
7:83659320:T:C	50	100	0.94	0.01271
7:83659497:T:C	50	100	1	0.0817
7:83659548:C:T	50	100	0.98	0.01906
7:83660016:T:G	50	100	1	0.09695
7:83660114:T:C	50	100	0.99	0.1269
7:83660243:C:A	50	100	0.95	0.165
7:83660387:C:A	50	96	0.98	0.06681
7:83660563:C:A	50	100	1	0.08224
7:83660689:A:G	50	100	0.82	0.01525
7:83660727:G:T	50	100	0.99	0.08951
7:83660784:G:A	50	100	0.91	0.01398
7:83661303:C:T	50	100	0.97	0.02887
7:83661424:C:T	50	100	1	0.1249
7:83661522:C:T	50	100	1	0.02669
7:83661725:G:A	50	100	0.96	0.02887
7:83662101:A:G	50	100	1	0.1267
7:83662380:A:T	50	100	0.98	0.03613
7:83662382:A:T	50	98	0.88	0.02614
7:83662771:G:A	50	100	1	0.02469
7:83662904:G:A	50	100	0.99	0.01906
7:83663288:G:T	49	100	1	0.02941
7:83663365:C:T	50	100	0.89	0.01997
7:83663788:A:G	50	100	1	0.01089
7:83663953:G:A	50	100	1	0.02469
7:83664132:C:T	50	100	1	0.02941
7:83664248:T:C	50	100	0.98	0.128
7:83664833:G:A	50	100	0.94	0.1391
7:83665174:T:C	50	100	0.94	0.1892
7:83665552:C:A	50	100	0.99	0.06481
7:83666341:G:T	50	100	0.93	0.2983
7:83666358:C:A	50	100	0.92	0.2977
7:83666631:C:A	50	100	0.99	0.02905
7:83666754:G:T	50	100	0.98	0.08551
7:83666830:C:T	50	100	0.98	0.02923
7:83667376:G:A	50	100	0.93	0.08188
7:83667508:T:C	50	100	0.98	0.01126
7:83667925:T:C	50	96	0.81	0.1567
7:83667946:A:C	50	100	0.92	0.01017
7:83668316:T:A	50	98	0.96	0.2233
7:83668659:T:C	50	100	0.96	0.08987
7:83668711:G:A	50	100	0.96	0.1068
7:83668887:C:T	50	100	0.99	0.3569
7:83669001:A:G	50	100	1	0.01344
7:83669322:G:A	50	100	0.99	0.01253
7:83669467:A:G	50	100	0.98	0.1405
7:83669791:G:A	50	100	0.99	0.02996
7:83669834:C:T	50	100	0.98	0.04593
7:83670017:C:T	50	100	0.99	0.07625
7:83670057:G:A	50	100	0.98	0.3016
7:83670351:C:A	50	100	0.97	0.03958
7:83670594:C:T	50	100	1	0.01507
7:83670980:G:A	50	100	0.97	0.1046
7:83671231:A:T	50	100	0.99	0.4388
7:83671299:A:C	50	100	0.99	0.08878
7:83671517:C:T	50	100	1	0.01253
7:83671597:A:G	50	100	0.99	0.1516
7:83671653:C:T	50	100	1	0.01253
7:83672000:T:A	50	100	1	0.4377
7:83672142:C:T	50	100	0.99	0.4426
7:83672211:C:A	50	100	1	0.01253
7:83672387:A:G	50	100	0.99	0.0748
7:83672853:T:C	50	98	1	0.431
7:83672879:G:A	50	100	0.99	0.03195
7:83672893:C:A	50	100	0.99	0.3085
7:83672948:G:A	50	100	0.98	0.2317
7:83673025:C:A	50	98	0.98	0.03758
7:83673065:T:G	50	100	0.98	0.1048
7:83673283:G:A	50	98	0.99	0.1365
7:83673361:G:A	50	100	0.99	0.02996
7:83673695:C:T	50	100	0.99	0.1209
7:83673763:C:T	50	100	0.99	0.4041
7:83673778:A:G	50	100	0.99	0.1104
7:83673951:G:T	50	100	0.99	0.3593
7:83674040:T:G	50	100	0.99	0.4074
7:83674175:C:A	50	100	1	0.0305
7:83674241:C:T	50	100	0.99	0.06282
7:83674305:C:T	50	100	0.98	0.1028
7:83674368:T:C	50	100	1	0.1518
7:83674388:T:G	50	100	1	0.0305
7:83674418:C:T	50	100	1	0.02832
7:83674501:G:A	50	98	0.98	0.1037
7:83674585:G:C	50	100	0.98	0.1028
7:83674599:G:A	50	100	1	0.03123
7:83674920:C:G	50	98	0.99	0.3606
7:83675005:G:T	50	100	1	0.02814
7:83675092:T:C	50	100	1	0.01434
7:83675103:C:T	50	100	0.99	0.3907
7:83675454:T:A	50	100	1	0.05556
7:83675828:A:G	49	98	1	0.05301
7:83675889:C:T	50	100	1	0.02251
7:83676073:G:C	50	100	1	0.4354
7:83676571:C:T	50	100	1	0.01253
7:83676606:T:C	50	100	1	0.1358
7:83676728:A:G	50	100	1	0.05301
7:83677151:G:A	50	98	0.98	0.05356
7:83677173:G:A	50	100	1	0.3725
7:83677573:C:T	50	100	1	0.433
7:83677623:C:T	50	100	0.99	0.05864
7:83677941:T:C	50	100	1	0.1358
7:83678252:A:G	50	100	0.99	0.1093
7:83678284:G:A	50	100	0.99	0.2088
7:83678974:G:A	50	100	0.99	0.3197
7:83679165:T:A	50	100	0.98	0.04031
7:83679351:C:T	50	100	0.99	0.4021
7:83679485:G:A	50	100	1	0.06336
7:83679911:A:G	50	100	1	0.01961
7:83680336:T:G	50	98	1	0.03014
7:83680355:G:A	50	100	1	0.05301
7:83681023:A:G	50	100	1	0.01507
7:83682094:T:C	50	100	0.82	0.01089
7:83682121:C:A	50	100	0.98	0.08388
7:83682149:A:C	50	100	1	0.01271
7:83682471:C:T	50	100	0.99	0.1033
7:83682615:C:T	50	100	0.97	0.2106
7:83682838:G:A	50	100	1	0.02233
7:83683296:G:A	50	100	0.96	0.01344
7:83683643:G:A	49	95.9	0.98	0.2204
7:83683711:T:C	44	90.9	0.71	0.04956
7:83683719:C:T	41	92.7	0.75	0.06391
7:83683819:T:A	50	98	0.99	0.1393
7:83683954:A:G	50	98	0.99	0.1173
7:83683977:A:G	50	100	0.97	0.1458
7:83684279:T:A	50	100	0.98	0.3386
7:83684330:C:A	50	100	0.97	0.07298
7:83684606:A:G	50	100	1	0.01235
7:83684672:G:A	50	100	1	0.0305
7:83684817:T:C	50	100	0.98	0.3386
7:83684861:C:T	50	100	1	0.05864
7:83685087:T:C	50	98	1	0.01344
7:83685819:C:T	50	100	1	0.03086
7:83685851:T:A	50	100	0.99	0.061
7:83685852:A:T	50	100	0.98	0.128
7:83685853:A:T	50	100	0.98	0.07389
7:83686295:C:G	50	100	0.98	0.2921
7:83686556:C:A	50	100	1	0.03141
7:83686557:C:A	50	100	1	0.03105
7:83687311:A:G	50	100	1	0.132
7:83687574:C:A	50	100	0.98	0.09677
7:83687584:C:G	50	100	0.98	0.09205
7:83688246:C:T	50	100	0.98	0.07734
7:83688266:G:T	50	100	0.99	0.3528
7:83688459:C:T	50	100	0.99	0.09677
7:83688532:T:C	50	100	1	0.0118
7:83688596:C:T	50	100	1	0.0118
7:83688736:G:A	50	100	0.98	0.09223
7:83689025:C:G	50	100	1	0.01271
7:83689062:G:A	50	100	0.99	0.09659
7:83689559:T:G	50	100	0.99	0.1113
7:83689781:A:G	50	100	1	0.0118
7:83690191:C:T	50	100	0.99	0.4579
7:83690456:C:T	50	100	0.97	0.04031
7:83690508:A:G	50	100	1	0.07898
7:83691537:A:G	50	100	0.98	0.3942
7:83691538:A:C	50	100	0.98	0.3936
7:83691651:A:G	50	100	0.98	0.1004
7:83692026:A:G	50	100	0.87	0.01089
7:83692155:T:G	49	100	1	0.07244
7:83692191:G:A	50	100	0.98	0.4753
7:83692584:G:A	50	100	0.98	0.04285
7:83692761:G:A	50	100	1	0.03032
7:83693098:G:A	50	100	0.98	0.04012
7:83693343:G:A	50	100	0.99	0.2827
7:83693879:G:A	50	100	0.99	0.2246
7:83694318:G:A	50	100	0.98	0.08061
7:83694455:G:A	50	100	0.98	0.04012
7:83694473:C:T	50	100	0.99	0.3065
7:83694575:C:T	50	100	0.96	0.03177
7:83695203:C:T	50	100	0.96	0.0325
7:83695339:G:A	50	100	0.98	0.06808
7:83696341:G:A	50	100	0.98	0.08043
7:83696454:G:A	50	100	0.98	0.1071
7:83696549:G:A	50	100	1	0.02415
7:83696852:G:A	50	100	0.99	0.4916
7:83697337:C:T	50	100	0.99	0.4405
7:83697492:T:C	50	100	0.99	0.1296
7:83697756:A:G	50	100	1	0.03105
7:83698512:T:C	50	100	0.98	0.09695
7:83698733:G:A	50	100	0.98	0.08043
7:83698772:G:A	50	100	0.99	0.4161
7:83698979:A:G	50	100	1	0.03105
7:83699291:C:T	50	100	0.99	0.1294
7:83699446:T:C	50	100	1	0.02487
7:83699462:G:A	50	100	0.99	0.3066
7:83699644:G:A	50	100	0.98	0.114
7:83700150:A:T	50	100	0.98	0.08134
7:83700376:A:G	50	100	1	0.09441
7:83700440:A:C	50	100	0.99	0.1294
7:83700577:G:T	50	100	0.98	0.04448
7:83700670:A:G	50	100	0.99	0.1293
7:83700923:G:A	50	100	0.98	0.08188
7:83701674:C:T	50	100	0.99	0.2224
7:83701999:G:A	50	98	0.98	0.1149
7:83702279:G:T	50	100	0.98	0.02832
7:83702566:C:A	50	100	1	0.03413
7:83702567:C:A	50	100	0.99	0.01271
7:83702981:G:A	50	100	1	0.01089
7:83703202:T:C	50	100	0.98	0.08115
7:83703206:A:T	50	100	0.94	0.01198
7:83703448:T:A	50	100	0.98	0.2952
7:83703508:C:T	50	100	0.98	0.2326
7:83703576:A:G	50	100	0.99	0.1518
7:83703865:T:G	50	100	0.92	0.04412
7:83704220:G:T	50	100	1	0.09241
7:83704273:T:G	50	100	0.99	0.1975
7:83704762:G:A	50	100	0.98	0.07498
7:83704835:C:A	50	100	0.99	0.1518
7:83705062:C:G	50	100	1	0.04121
7:83705288:T:G	50	100	0.99	0.2905
7:83705940:G:A	50	100	1	0.03105
7:83706007:T:G	50	100	0.98	0.09695
7:83706024:G:A	50	100	0.98	0.05792
7:83706514:A:T	50	100	1	0.03086
7:83706582:C:T	50	100	1	0.01271
7:83706677:A:G	50	100	1	0.02397
7:83706750:C:G	50	100	1	0.01089
7:83706901:A:G	50	100	1	0.02959
7:83707234:G:A	50	100	1	0.04212
7:83707465:T:C	50	100	0.98	0.04012
7:83707538:G:A	50	100	0.99	0.1498
7:83707554:T:G	50	100	0.99	0.1732
7:83707693:A:C	50	100	0.99	0.07516
7:83707912:C:T	50	100	0.98	0.04012
7:83707930:G:A	50	100	1	0.03123
7:83708211:G:A	50	100	0.98	0.02796
7:83708486:C:T	50	96	0.9	0.01943
7:83708500:A:C	50	100	0.99	0.1222
7:83708641:G:A	50	100	0.99	0.09368
7:83708688:G:A	50	100	0.99	0.09368
7:83708692:A:T	50	100	0.98	0.09695
7:83709061:C:A	50	100	0.99	0.3618
7:83709112:T:C	50	100	1	0.03159
7:83709136:T:C	50	100	1	0.4014
7:83709175:C:T	50	100	1	0.1095
7:83709437:T:C	50	100	0.99	0.3981
7:83709635:C:A	50	100	0.99	0.07516
7:83709728:T:C	50	100	1	0.04139
7:83709856:G:T	50	100	0.99	0.398
7:83710027:C:T	50	100	0.98	0.08097
7:83710029:G:A	50	100	1	0.01271
7:83710313:T:G	50	100	0.99	0.3578
7:83710454:T:C	50	100	0.99	0.3629
7:83710527:T:G	50	100	0.99	0.2896
7:83710708:G:T	50	100	1	0.07643
7:83710747:C:T	50	100	0.98	0.07934
7:83710773:T:C	50	100	0.96	0.02996
7:83710796:G:C	50	100	1	0.07643
7:83710930:C:G	50	100	0.96	0.01271
7:83711034:A:G	50	100	0.98	0.08097
7:83711147:T:C	50	100	1	0.03086
7:83711389:G:A	50	100	1	0.07807
7:83711404:G:C	50	100	1	0.03123
7:83711425:T:G	50	100	1	0.09314
7:83711652:T:C	50	100	0.99	0.06391
7:83711679:T:C	50	100	1	0.06845
7:83711737:G:A	50	100	0.99	0.13
7:83711745:T:A	50	100	0.99	0.0679
7:83712041:T:A	50	100	1	0.03468
7:83712089:C:T	50	100	0.99	0.0748
7:83712201:T:C	50	100	0.99	0.08896
7:83712227:G:A	50	100	1	0.06772
7:83712288:T:C	50	100	1	0.07825
7:83712495:G:A	50	100	0.98	0.08115
7:83712736:G:T	50	100	1	0.07825
7:83712842:G:A	50	100	0.98	0.0797
7:83713292:A:G	50	100	0.99	0.05301
7:83713647:C:T	50	100	1	0.01289
7:83713746:A:G	50	100	1	0.03105
7:83713846:A:G	50	100	0.99	0.05301
7:83713942:T:C	50	100	0.99	0.1485
7:83714036:A:T	50	100	1	0.04757
7:83714187:G:A	50	100	1	0.04757
7:83714379:T:A	50	100	0.99	0.02814
7:83714385:G:A	50	100	1	0.07825
7:83714472:G:C	50	100	1	0.03105
7:83714511:A:T	50	100	1	0.1403
7:83714547:A:G	50	100	0.98	0.0846
7:83714555:C:G	50	100	0.98	0.06899
7:83714704:C:G	50	100	1	0.09277
7:83714915:C:T	50	100	0.99	0.08025
7:83714933:C:G	50	100	0.99	0.3408
7:83714970:G:A	50	100	1	0.01289
7:83715170:A:C	50	100	1	0.1129
7:83715215:C:A	50	100	1	0.03123
7:83715293:T:C	50	100	1	0.07825
7:83715376:A:G	50	100	0.99	0.1806
7:83715742:A:G	49	100	0.98	0.04031
7:83715751:C:T	48	100	1	0.03123
7:83716389:A:G	50	100	0.99	0.08787
7:83716404:C:T	50	100	1	0.03468
7:83716405:G:A	50	100	1	0.01271
7:83716413:G:T	50	100	1	0.04757
7:83716466:A:G	50	100	1	0.03468
7:83716560:G:T	50	100	0.99	0.04158
7:83717087:C:T	50	100	1	0.06845
7:83717241:C:G	50	100	1	0.01271
7:83717330:G:A	49	100	0.98	0.08805
7:83717894:C:T	50	100	1	0.01307
7:83718416:A:C	50	100	1	0.01289
7:83718426:G:A	50	100	0.96	0.01289
7:83718433:C:T	50	100	0.98	0.08115
7:83718542:T:C	50	100	1	0.0935
7:83719421:C:T	50	100	1	0.1162
7:83720287:G:T	50	100	0.99	0.3148
7:83720545:G:A	50	100	1	0.02397
7:83720945:G:T	50	100	1	0.03123
7:83721268:C:T	50	100	1	0.03105
7:83721358:C:T	50	100	0.99	0.3971
7:83721450:T:C	50	100	0.98	0.05192
7:83721695:A:G	50	100	0.99	0.04012
7:83722249:T:C	50	100	1	0.1638
7:83722487:G:A	50	100	1	0.01271
7:83722507:G:T	50	100	0.98	0.07934
7:83722724:T:A	50	100	1	0.1492
7:83722748:G:T	50	100	1	0.1636
7:83722940:C:T	50	100	1	0.03123
7:83723111:T:C	50	100	0.99	0.4218
7:83723967:G:A	50	100	0.98	0.08097
7:83724187:T:C	50	100	1	0.01943
7:83724399:T:C	50	100	1	0.1492
7:83724460:A:T	50	100	0.98	0.08097
7:83724760:G:A	50	100	1	0.1093
7:83724816:C:T	50	100	1	0.1636
7:83725084:C:G	50	100	1	0.06445
7:83725534:T:C	50	100	1	0.01307
7:83725920:G:A	50	100	1	0.04012
7:83726482:A:G	50	100	1	0.1107
7:83726713:T:C	50	100	1	0.05301
7:83727179:T:C	50	100	1	0.1093
7:83727526:C:G	50	100	0.98	0.09641
7:83727761:C:T	50	98	0.9	0.02814
7:83727835:A:C	50	100	1	0.1625
7:83727853:G:A	50	100	1	0.01089
7:83729494:T:C	50	100	1	0.06118
7:83729653:G:T	50	100	1	0.04521
7:83729908:C:T	50	100	1	0.1129
7:83730690:C:T	50	100	0.93	0.03341
7:83730882:A:T	50	100	1	0.03958
7:83730883:G:T	50	100	1	0.03958
7:83730966:C:G	50	100	0.99	0.09259
7:83731444:T:C	50	100	0.99	0.07462
7:83731520:G:A	50	100	1	0.01271
7:83731785:G:T	50	98	1	0.04285
7:83731954:G:A	49	93.9	0.95	0.01325
7:83733273:C:G	50	100	1	0.05229
7:83733546:A:G	50	100	0.98	0.08842
7:83733562:T:A	50	100	1	0.02197
7:83733577:G:A	50	98	0.98	0.02378
7:83733581:A:G	48	100	0.98	0.02179
7:83733802:A:C	50	100	1	0.01162
7:83734647:C:T	50	100	0.97	0.09586
7:83735293:A:G	50	100	1	0.06445
7:83735556:G:A	50	100	1	0.07752
7:83735598:A:G	50	100	0.99	0.404
7:83736679:T:C	50	100	1	0.02941
7:83736826:A:G	50	100	0.98	0.1699
7:83736918:T:C	50	100	0.85	0.01289
7:83737140:A:C	50	100	1	0.0285
7:83737362:G:A	50	100	0.98	0.04303
7:83737497:G:A	50	100	1	0.07752
7:83738435:A:G	50	100	1	0.01089
7:83738461:A:T	50	100	1	0.07771
7:83738919:G:A	50	100	0.98	0.05792
7:83739276:A:C	50	100	0.99	0.06772
7:83739283:A:G	50	100	1	0.04321
7:83739326:G:A	50	100	1	0.03086
7:83739433:C:T	49	100	1	0.1187
7:83739541:C:A	50	100	1	0.03086
7:83739918:A:G	50	100	1	0.1218
7:83740064:C:G	50	100	0.98	0.05828
7:83740189:A:G	50	100	0.97	0.01561
7:83740274:A:G	50	100	0.99	0.1874
7:83740760:T:A	50	100	1	0.03032
7:83741095:G:C	50	100	1	0.03086
7:83741529:C:T	50	100	0.99	0.4575
7:83741552:C:T	50	100	1	0.124
7:83742248:C:A	50	100	1	0.3773
7:83742460:T:A	50	100	1	0.4475
7:83743486:A:G	50	100	1	0.4328
7:83743495:C:T	50	100	1	0.4328
7:83743523:T:C	50	100	1	0.4281
7:83743840:C:G	50	100	1	0.4328
7:83743948:G:A	50	96	0.96	0.02977
7:83744208:A:G	49	100	0.96	0.01961
7:83744259:A:G	50	100	1	0.03032
7:83744310:G:C	49	98	1	0.1193
7:83744770:T:G	50	100	1	0.01126
7:83745017:C:T	50	100	1	0.01126
7:83745055:A:C	50	100	1	0.1184
7:83745109:T:G	50	100	1	0.06318
7:83745134:C:T	50	100	1	0.01398
7:83745332:A:T	50	100	1	0.07934
7:83745367:G:C	50	100	0.99	0.3533
7:83745755:C:A	50	100	1	0.3399
7:83745769:C:A	50	100	1	0.03032
7:83745879:G:C	50	100	0.99	0.06427
7:83745934:C:G	50	100	1	0.03032
7:83746008:A:G	50	100	1	0.03976
7:83746264:C:T	50	100	0.96	0.08878
7:83746289:C:A	50	100	0.98	0.01162
7:83746333:G:C	50	100	1	0.2607
7:83746549:T:C	50	100	0.99	0.07062
7:83746550:A:G	50	98	0.98	0.1256
7:83746741:T:G	50	100	0.97	0.09822
7:83746992:C:A	50	96	0.81	0.05828
7:83747057:C:T	50	98	1	0.3105
7:83747059:A:G	50	98	1	0.3103
7:83747172:C:G	50	100	1	0.4043
7:83747269:T:C	50	100	1	0.2605
7:83747287:C:G	50	100	0.98	0.1227
7:83747406:T:C	50	100	1	0.1184
7:83747529:T:A	46	93.5	1	0.4047
7:83747988:G:A	50	100	1	0.1186
7:83748026:A:G	50	100	0.98	0.03922
7:83748112:C:T	50	100	0.85	0.01126
7:83748236:G:T	50	98	1	0.1189
7:83748266:G:A	49	100	1	0.4332
7:83748293:T:C	50	98	0.98	0.2554
7:83748354:A:G	50	98	1	0.1189
7:83748373:G:A	50	100	1	0.07879
7:83748399:G:A	50	100	1	0.01126
7:83748400:T:C	50	100	1	0.01126
7:83748536:C:T	50	100	1	0.1256
7:83749097:G:A	50	100	1	0.0305
7:83749166:G:A	50	100	0.99	0.01126
7:83749280:C:A	50	100	0.99	0.1843
7:83749521:C:A	50	100	1	0.1189
7:83749522:G:A	50	100	1	0.0305
7:83749621:C:T	49	100	1	0.1189
7:83749649:G:A	50	98	1	0.07879
7:83749756:G:T	50	100	0.98	0.09441
7:83749792:C:T	50	100	1	0.05991
7:83749793:G:A	50	100	1	0.05338
7:83749814:G:A	50	100	0.97	0.01598
7:83749815:A:G	50	100	0.97	0.0158
7:83749829:G:A	50	100	1	0.3798
7:83749831:C:T	50	100	0.99	0.2012
7:83749837:G:A	50	100	0.99	0.03631
7:83749962:G:A	50	100	1	0.01198
7:83749963:C:T	50	98	1	0.1184
7:83750060:A:T	50	100	1	0.1189
7:83750078:C:T	50	100	1	0.07934
7:83750162:A:T	50	100	1	0.01126
7:83750219:T:C	50	100	1	0.1191
7:83750364:A:G	50	100	1	0.03976
7:83750634:A:G	50	100	1	0.01126
7:83750876:G:A	50	98	0.98	0.09423
7:83751204:G:C	50	100	1	0.03086
7:83751216:T:A	50	100	1	0.03958
7:83751387:T:G	50	100	1	0.1184
7:83751696:G:T	50	96	1	0.01126
7:83751716:T:G	50	100	1	0.433
7:83751754:C:G	50	100	0.99	0.08061
7:83752110:A:G	50	100	0.99	0.06082
7:83752210:C:T	50	100	0.96	0.02342
7:83752441:C:T	50	100	1	0.2549
7:83752867:C:T	50	100	0.97	0.1204
7:83752988:A:T	50	100	0.99	0.03976
7:83753244:G:C	50	100	1	0.01126
7:83753502:A:G	50	100	1	0.03068
7:83753512:A:C	50	100	0.98	0.09495
7:83753863:T:C	50	100	1	0.1184
7:83753934:A:G	50	100	1	0.02433
7:83753984:C:T	50	100	1	0.1189
7:83754287:A:G	50	100	0.99	0.1184
7:83754311:T:A	50	100	0.99	0.1191
7:83754349:C:T	50	98	1	0.4572
7:83756082:C:T	50	100	0.99	0.06681
7:83756375:A:G	50	100	0.97	0.0837
7:83756449:G:A	50	98	1	0.2609
7:83757206:C:A	50	100	0.97	0.05392
7:83757767:C:T	50	100	1	0.03522
7:83757833:T:C	50	100	0.95	0.01144
7:83757924:T:C	50	100	0.99	0.1147
7:83757993:G:A	50	100	1	0.2901
7:83758103:C:G	50	100	1	0.0118
7:83758151:A:G	50	100	1	0.3221
7:83758560:A:G	50	100	0.95	0.01144
7:83758755:T:C	50	100	0.99	0.1147
7:83759479:G:C	50	100	0.99	0.07625
7:83759492:C:A	50	100	0.99	0.07625
7:83759659:G:A	50	100	0.99	0.0768
7:83759988:C:T	50	100	0.99	0.3575
7:83760034:G:A	50	100	0.99	0.09168
7:83760302:T:A	50	100	0.95	0.04176
7:83760891:G:A	50	100	0.99	0.03867
7:83760960:C:T	50	100	1	0.01452
7:83761583:A:T	50	100	1	0.1147
7:83762070:C:T	50	100	0.92	0.05356
7:83762214:T:C	50	100	0.99	0.1151
7:83762527:C:G	50	100	0.98	0.1507
7:83762855:G:A	50	100	1	0.07625
7:83763036:C:T	49	100	0.91	0.02469
7:83763113:C:T	50	100	0.82	0.01162
7:83763604:G:T	50	100	1	0.0748
7:83763785:A:T	50	100	0.99	0.2547
7:83763842:T:C	50	100	0.88	0.02397
7:83764494:G:A	50	100	1	0.03522
7:83765109:T:C	50	100	1	0.114
7:83765501:A:G	50	100	1	0.1142
7:83765895:C:T	50	100	1	0.1122
7:83765933:A:G	50	100	0.99	0.4521
7:83766201:A:T	50	100	1	0.1122
7:83766494:T:C	50	100	1	0.03885
7:83766533:G:A	50	100	1	0.01162
7:83768002:C:T	50	98	0.98	0.1487
7:83768017:C:T	50	100	1	0.07298
7:83768026:A:C	50	100	1	0.01162
7:83768630:A:G	50	100	0.99	0.4257
7:83769904:C:T	50	98	0.99	0.4081
7:83769979:G:A	50	100	1	0.07298
7:83770168:G:C	50	100	1	0.112
7:83770270:A:G	50	100	1	0.1124
7:83770759:T:C	50	100	1	0.112
7:83770788:T:C	50	100	0.99	0.2527
7:83771414:A:G	50	100	1	0.03885
7:83771447:A:T	50	100	1	0.1118
7:83772014:A:G	50	100	1	0.1118
7:83772029:T:C	50	98	0.83	0.02705
7:83772161:A:G	50	100	1	0.01434
7:83772432:T:C	50	98	1	0.05211
7:83772515:T:C	50	100	0.99	0.03268
7:83772605:C:T	50	100	0.98	0.07335
7:83773603:C:T	50	100	0.98	0.06463
7:83773621:C:A	50	100	0.98	0.06463
7:83773660:G:C	50	100	0.98	0.06427
7:83773769:C:G	50	100	1	0.02542
7:83773841:C:T	50	100	0.99	0.295
7:83774220:A:G	50	100	1	0.03903
7:83774223:C:G	50	100	0.99	0.3873
7:83774251:T:C	50	98	0.99	0.2584
7:83774263:G:C	50	98	1	0.03903
7:83774415:G:A	50	100	0.99	0.3722
7:83774486:A:G	50	100	1	0.04103
7:83774685:A:G	50	100	0.99	0.4012
7:83775580:G:A	50	98	0.96	0.04248
7:83775663:A:G	50	100	0.98	0.4319
7:83775792:A:C	50	100	0.99	0.09041
7:83775810:G:A	50	100	0.99	0.4065
7:83775907:C:T	50	98	0.99	0.3992
7:83775954:C:A	50	100	1	0.1785
7:83776138:G:A	50	100	0.99	0.4512
7:83776442:G:C	50	100	1	0.3707
7:83776461:T:C	50	98	1	0.3707
7:83777144:G:A	49	100	0.99	0.4573
7:83777378:G:A	50	100	1	0.4581
7:83777415:T:C	50	100	1	0.4552
7:83777518:C:T	50	100	1	0.01071
7:83777606:C:G	50	98	1	0.3972
7:83777717:T:C	50	100	1	0.04593
7:83777797:A:G	50	100	0.99	0.0581
7:83777846:A:T	50	100	1	0.05937
7:83777984:T:C	50	100	0.99	0.05683
7:83778061:A:G	50	100	0.99	0.05683
7:83778159:G:A	50	100	1	0.3974
7:83778197:A:G	50	100	0.84	0.01398
7:83778322:A:C	50	100	0.99	0.3709
7:83778522:A:G	50	100	1	0.3709
7:83778549:T:G	50	100	1	0.3716
7:83778585:C:T	50	100	1	0.1786
7:83778696:T:G	50	100	0.99	0.02542
7:83778724:A:G	50	100	0.99	0.1167
7:83779331:C:T	50	100	1	0.431
7:83779411:T:A	50	100	0.94	0.02052
7:83779598:C:T	50	100	1	0.4286
7:83780200:A:G	50	100	1	0.02306
7:83780880:G:A	50	100	1	0.02869
7:83781109:G:A	50	100	1	0.4288
7:83781175:T:C	50	100	0.99	0.4208
7:83781394:C:T	50	100	1	0.4294
7:83781406:T:C	50	100	0.98	0.1451
7:83782260:C:G	50	96	0.8	0.04375
7:83782297:G:T	50	100	1	0.02669
7:83782586:G:C	50	100	1	0.3713
7:83782595:T:A	50	100	0.99	0.1848
7:83782610:A:G	50	100	0.98	0.1449
7:83783019:T:G	50	100	1	0.3713
7:83783235:G:A	50	100	0.99	0.1868
7:83783359:G:A	50	100	1	0.3715
7:83783450:A:C	50	98	1	0.4225
7:83783461:C:G	50	100	0.99	0.05683
7:83783481:C:T	50	100	0.9	0.03649
7:83783483:T:C	50	100	0.98	0.06899
7:83783563:C:T	50	100	1	0.1678
7:83783585:T:C	50	100	1	0.3598
7:83783721:G:T	50	100	1	0.3713
7:83783742:G:A	50	100	0.99	0.431
7:83783893:A:G	50	100	0.99	0.05683
7:83784275:G:A	50	100	0.99	0.05683
7:83784345:C:T	50	100	0.99	0.05683
7:83784448:G:C	50	100	1	0.179
7:83784526:A:G	50	100	0.99	0.05773
7:83784683:C:A	50	100	0.99	0.4208
7:83784712:T:A	50	100	0.99	0.4308
7:83785430:G:A	50	100	0.69	0.01289
7:83785637:G:A	50	100	0.98	0.05683
7:83785734:A:G	50	100	0.99	0.3707
7:83785959:G:A	50	100	0.98	0.06445
7:83786083:A:G	50	100	1	0.179
7:83786626:T:C	50	100	0.98	0.1841
7:83787204:C:T	50	100	0.99	0.02524
7:83787467:G:A	50	100	1	0.1859
7:83787504:T:C	50	100	0.93	0.02397
7:83787523:G:C	50	100	0.98	0.3736
7:83787530:A:G	50	98	0.98	0.185
7:83787540:G:A	50	98	0.98	0.4165
7:83787862:T:C	50	100	0.98	0.1845
7:83788038:G:A	50	100	0.99	0.1859
7:83788431:A:T	50	100	0.94	0.03831
7:83789038:T:A	50	100	0.98	0.4194
7:83789042:T:C	50	100	0.94	0.06881
7:83789277:C:T	50	100	0.98	0.3676
7:83789372:A:G	50	100	0.98	0.3673
7:83789491:T:A	50	98	0.96	0.1329
7:83789712:T:A	50	98	0.98	0.3675
7:83789846:G:C	50	100	0.97	0.1845
7:83789850:A:G	50	98	0.97	0.3682
7:83789904:G:A	50	100	0.99	0.1803
7:83790140:A:G	50	100	0.98	0.3678
7:83790233:A:T	50	100	1	0.1823
7:83790268:G:C	50	96	0.77	0.01253
7:83790370:T:C	50	100	0.99	0.04139
7:83790616:C:A	50	100	0.98	0.05664
7:83790748:A:G	50	100	0.99	0.02651
7:83790965:A:G	50	100	0.97	0.1843
7:83791075:A:G	50	100	0.99	0.1342
7:83792520:G:A	50	100	0.91	0.01943
7:83792569:T:C	50	100	0.98	0.258
7:83792763:A:G	50	100	0.93	0.22
7:83792775:G:A	50	100	0.98	0.1204
7:83792993:A:G	50	100	0.98	0.02524
7:83793515:A:G	50	100	0.87	0.08424
7:83793516:G:A	50	90	0.8	0.2489
7:83793533:T:C	50	94	0.83	0.09132
7:83793605:G:A	50	94	0.69	0.07335
7:83793672:A:G	50	96	0.88	0.1117
7:83793821:T:A	50	94	0.81	0.2821
7:83793904:A:T	50	92	0.8	0.226
7:83793991:A:G	50	98	0.82	0.061
7:83794360:T:C	50	100	0.92	0.01688
7:83794613:A:T	50	100	1	0.0167
7:83794775:T:A	50	100	0.96	0.3179
7:83794777:C:T	50	100	0.97	0.1418
7:83794792:T:C	50	100	0.97	0.3186
7:83794832:C:T	50	100	0.98	0.1567
7:83795605:G:A	50	100	0.97	0.1329
7:83796151:T:G	50	100	0.99	0.01707
7:83796201:A:G	50	100	0.97	0.06899
7:83796227:G:T	50	100	1	0.03195
7:83796271:C:T	50	100	1	0.03159
7:83796635:A:G	50	100	0.98	0.1763
7:83796827:A:G	50	100	0.82	0.01162
7:83796937:G:A	50	100	1	0.03322
7:83797470:A:G	50	100	0.99	0.1627
7:83797520:G:T	50	100	1	0.03322
7:83797602:C:T	50	100	0.96	0.02487
7:83797623:A:G	50	100	1	0.03322
7:83798061:C:T	50	100	0.99	0.02179
7:83798076:G:A	50	100	0.99	0.1481
7:83798165:C:A	50	100	0.98	0.3755
7:83798262:T:A	50	100	0.99	0.1331
7:83798284:T:C	50	100	1	0.0325
7:83798373:T:C	50	100	1	0.0325
7:83798504:C:T	50	100	1	0.0325
7:83798519:C:T	50	100	1	0.0325
7:83798588:T:G	50	100	1	0.03268
7:83798694:C:T	50	98	0.93	0.01398
7:83798869:G:T	50	100	1	0.0325
7:83798908:G:A	50	100	0.95	0.01416
7:83799244:T:C	50	100	0.97	0.4757
7:83799844:G:C	50	100	0.98	0.2758
7:83800039:C:T	50	100	0.98	0.2427
7:83800272:T:C	50	100	0.99	0.2293
7:83800644:G:T	50	100	0.97	0.02796
7:83800984:T:C	50	100	1	0.01325
7:83801386:C:T	50	100	0.99	0.02941
7:83801387:T:G	50	100	0.99	0.02941
7:83801394:C:T	50	100	0.99	0.02923
7:83801490:G:A	50	100	0.89	0.01307
7:83801542:G:A	50	100	0.99	0.1765
7:83801887:A:G	50	100	0.99	0.3796
7:83801974:G:T	50	100	1	0.3804
7:83802265:G:C	50	100	0.99	0.4728
7:83802908:C:T	50	98	0.85	0.01888
7:83803083:G:A	50	100	0.99	0.01816
7:83803093:T:G	50	98	0.98	0.4884
7:83803830:A:G	50	100	1	0.1374
7:83803906:A:G	50	100	0.95	0.02269
7:83804120:G:T	50	100	0.99	0.1467
7:83804168:G:A	50	100	0.99	0.4935
7:83804645:G:A	50	100	1	0.2485
7:83804934:T:C	50	100	0.96	0.02741
7:83805018:A:G	50	100	1	0.01816
7:83805386:A:G	50	98	0.99	0.02596
7:83806974:T:C	50	98	0.99	0.02542
7:83807354:C:T	50	100	1	0.3479
7:83807599:T:A	50	100	0.99	0.2404
7:83807749:A:G	50	100	1	0.01216
7:83807801:G:A	50	100	1	0.01198
7:83807908:C:T	50	100	1	0.3479
7:83808064:G:A	50	100	1	0.06137
7:83808147:A:G	50	100	1	0.1356
7:83808174:C:T	50	100	0.99	0.2705
7:83808325:C:T	50	100	0.99	0.3348
7:83808375:C:T	50	100	0.99	0.3475
7:83809341:A:G	50	100	0.99	0.1403
7:83809789:G:A	50	100	1	0.01816
7:83810262:T:A	50	100	1	0.01271
7:83810654:A:G	50	100	0.98	0.2707
7:83810948:T:C	50	100	0.99	0.3633
7:83811758:G:A	50	100	1	0.01216
7:83811765:T:C	50	100	0.99	0.1164
7:83812110:C:A	50	100	1	0.01525
7:83812708:G:A	50	100	1	0.1309
7:83812765:T:C	50	100	1	0.01216
7:83813553:T:C	50	100	0.98	0.1164
7:83813742:C:T	50	100	1	0.1369
7:83813794:G:A	50	100	0.97	0.1294
7:83813834:C:T	50	100	0.99	0.2707
7:83814161:A:T	50	96	0.98	0.3584
7:83814214:C:G	50	94	0.99	0.3517
7:83815455:A:G	50	100	0.99	0.274
7:83815628:A:G	50	100	1	0.3448
7:83815830:C:T	50	100	0.99	0.3471
7:83816146:T:C	50	100	1	0.1354
7:83816315:A:G	50	100	0.99	0.3528
7:83816362:C:A	50	100	1	0.3448
7:83816648:T:C	50	100	1	0.01235
7:83818134:G:C	50	100	1	0.01271
7:83818387:T:C	50	100	1	0.3451
7:83818503:T:C	50	100	1	0.1356
7:83818699:G:A	50	100	1	0.1329
7:83818700:G:A	50	100	1	0.3451
7:83818851:G:A	50	98	0.99	0.2914
7:83819009:A:G	50	100	0.99	0.2705
7:83819275:G:A	50	100	1	0.1345
7:83819342:G:T	50	100	1	0.01271
7:83819681:T:A	50	100	1	0.3453
7:83820200:G:A	50	100	1	0.1527
7:83820390:T:C	50	100	1	0.1305
7:83820551:C:T	50	100	0.98	0.1527
7:83821061:A:T	50	100	1	0.05065
7:83821328:G:A	50	98	0.7	0.0305
7:83821464:T:C	50	100	1	0.293
7:83821672:T:A	50	100	1	0.293
7:83822150:T:G	50	100	0.98	0.0138
7:83822229:G:A	50	100	1	0.01852
7:83822427:C:G	50	100	0.99	0.3484
7:83822996:A:C	50	100	0.99	0.2872
7:83823156:C:T	50	100	1	0.362
7:83823171:G:T	50	100	0.98	0.1534
7:83823187:C:T	50	100	0.99	0.3618
7:83823461:C:T	50	100	0.99	0.01924
7:83823513:T:C	50	100	0.98	0.0138
7:83823592:C:T	50	100	0.98	0.0138
7:83823684:C:T	50	100	1	0.02342
7:83823930:T:C	50	100	1	0.01198
7:83824035:C:T	50	100	0.97	0.0138
7:83824046:G:A	50	98	0.92	0.01071
7:83824226:G:A	50	100	0.96	0.0138
7:83825085:A:G	50	100	0.96	0.06264
7:83825095:A:G	50	100	1	0.1347
7:83825235:T:C	50	100	0.96	0.1284
7:83825359:A:T	50	100	1	0.1351
7:83825379:A:G	50	100	0.97	0.1532
7:83825630:G:A	50	100	0.97	0.1521
7:83826093:A:G	50	100	0.96	0.4032
7:83826253:T:C	50	100	0.96	0.22
7:83827024:G:A	50	100	0.97	0.01761
7:83827043:T:C	50	100	1	0.1011
7:83827055:C:A	50	100	0.98	0.3981
7:83827323:G:C	50	100	0.99	0.1507
7:83827335:T:G	50	100	1	0.1035
7:83827835:A:C	50	100	0.96	0.02977
7:83827893:G:A	50	100	1	0.4096
7:83828779:G:A	50	100	0.92	0.01126
7:83828961:G:A	50	100	1	0.2792
7:83830592:C:T	50	100	1	0.3972
7:83830602:G:C	50	100	1	0.3972
7:83830799:T:C	50	100	1	0.02869
7:83830879:A:G	50	100	1	0.05156
7:83830958:G:C	50	100	1	0.0581
7:83831044:C:G	50	100	1	0.1745
7:83831223:C:A	50	100	1	0.0581
7:83832042:G:A	50	100	0.9	0.01144
7:83832792:G:A	50	100	1	0.1481
7:83832880:G:A	50	100	0.98	0.1514
7:83833089:T:C	50	100	1	0.0138
7:83833812:G:A	50	100	1	0.01997
7:83834863:A:G	50	100	1	0.03141
7:83835435:A:T	50	100	1	0.3237
7:83835859:T:C	50	100	1	0.03141
7:83835971:C:G	50	100	1	0.3916
7:83836337:A:G	50	100	1	0.04847
7:83836406:G:T	50	100	1	0.3972
7:83836873:C:T	50	100	1	0.03177
7:83836910:T:C	50	98	0.93	0.1147
7:83837172:C:T	50	100	0.98	0.01289
7:83837458:G:A	50	100	1	0.03159
7:83838261:T:C	50	100	1	0.0256
7:83838313:T:C	50	100	0.96	0.01144
7:83838407:A:G	50	100	1	0.04702
7:83838840:T:C	50	100	1	0.02179
7:83839330:A:G	50	100	1	0.09641
7:83839715:T:A	50	100	1	0.06627
7:83839919:A:G	50	100	1	0.02052
7:83840078:A:G	50	100	0.96	0.01035
7:83840731:G:A	50	100	1	0.1481
7:83841190:C:T	50	100	1	0.01362
7:83841456:T:C	50	100	0.82	0.01271
7:83842003:G:T	50	100	1	0.0187
7:83842014:T:C	50	100	1	0.3927
7:83842466:C:A	50	100	0.91	0.0118
7:83842512:T:C	50	100	1	0.1819
7:83842692:A:C	50	100	0.96	0.06463
7:83842752:A:G	50	100	0.94	0.02977
7:83842809:T:C	50	100	0.99	0.02614
7:83843420:G:C	50	100	1	0.05755
7:83844137:C:G	50	100	1	0.01961
7:83844266:T:G	50	100	0.97	0.07825
7:83844589:C:T	50	100	1	0.2925
7:83844694:C:T	50	100	1	0.1859
7:83845179:A:T	50	100	1	0.1819
7:83845281:C:T	50	100	0.99	0.3638
7:83845315:T:A	50	100	0.99	0.3981
7:83845715:G:A	50	100	1	0.1017
7:83845906:G:A	50	100	0.98	0.1665
7:83846643:G:A	50	100	1	0.1037
7:83846946:G:A	50	100	0.97	0.07934
7:83847283:G:A	50	100	1	0.01144
7:83847604:T:C	50	100	1	0.01144
7:83847985:T:C	50	100	1	0.01906
7:83848252:C:T	50	100	0.99	0.01416
7:83848354:C:T	50	100	1	0.1017
7:83848407:C:T	50	100	0.91	0.02596
7:83849376:A:G	50	100	1	0.01107
7:83849420:G:C	50	100	1	0.01416
7:83850059:C:A	50	100	0.99	0.2776
7:83850097:T:C	50	100	0.99	0.02124
7:83851005:C:T	50	100	1	0.1629
7:83851101:T:A	50	100	1	0.1905
7:83851244:G:A	50	100	1	0.02778
7:83851343:T:A	50	96	0.85	0.03831
7:83852445:A:G	50	100	1	0.163
7:83852846:G:A	50	100	0.93	0.01434
7:83853401:C:T	50	100	1	0.3883
7:83853888:G:A	50	100	1	0.1037
7:83854075:A:G	50	100	1	0.1037
7:83854298:A:T	50	100	1	0.01761
7:83854377:A:T	50	100	1	0.3987
7:83854663:C:T	50	100	1	0.3987
7:83854867:A:G	50	100	1	0.01144
7:83856195:C:T	50	100	1	0.07117
7:83856202:A:G	50	100	1	0.0138
7:83856357:T:C	50	94	0.76	0.04085
7:83856975:A:G	50	100	1	0.02778
7:83856983:T:C	50	100	1	0.01997
7:83857244:T:C	50	100	1	0.01017
7:83857325:T:C	50	100	1	0.1578
7:83858177:A:G	50	100	1	0.01362
7:83858184:C:T	50	100	1	0.3876
7:83858597:C:G	50	100	0.98	0.104
7:83858619:G:A	50	100	1	0.4011
7:83858984:G:A	50	100	1	0.3985
7:83859018:C:T	50	100	1	0.02251
7:83859019:G:A	50	100	1	0.1038
7:83859102:G:A	50	100	1	0.3985
7:83859261:A:C	50	100	1	0.01434
7:83859532:C:A	50	100	1	0.1625
7:83859600:G:A	50	100	1	0.03068
7:83859752:A:G	50	100	1	0.1627
7:83860008:C:T	50	100	1	0.02796
7:83860342:C:T	50	100	1	0.07081
7:83860619:T:C	50	100	1	0.02233
7:83860886:C:T	50	100	1	0.1627
7:83860925:A:G	50	92	0.92	0.06645
7:83861745:G:T	50	100	1	0.07335
7:83861801:A:C	50	100	1	0.1627
7:83861929:C:T	50	100	1	0.2709
7:83862005:C:T	50	100	1	0.3736
7:83862068:T:A	50	100	1	0.01017
7:83862226:A:C	50	100	1	0.01761
7:83862499:A:G	50	100	1	0.1629
7:83862614:C:G	50	100	0.99	0.3807
7:83862857:A:T	50	100	1	0.02233
7:83862956:T:A	50	100	1	0.03214
7:83863266:T:C	50	100	1	0.1314
7:83863332:G:T	50	100	1	0.1621
7:83863353:A:C	50	100	0.99	0.1672
7:83864204:G:A	50	98	0.98	0.2335
7:83864458:A:T	50	100	1	0.01035
7:83865285:C:T	50	98	0.98	0.1636
7:83865398:C:G	50	100	0.9	0.01325
7:83865831:T:C	50	100	1	0.01107
7:83865897:G:T	50	100	1	0.01053
7:83866003:G:T	50	100	0.98	0.4181
7:83866069:A:T	50	100	1	0.01053
7:83866155:A:C	50	98	0.96	0.04503
7:83866235:T:C	50	100	0.99	0.1525
7:83866450:G:A	50	100	0.99	0.2616
7:83866564:C:T	50	100	1	0.1049
7:83866644:C:T	50	100	1	0.01325
7:83866653:C:T	50	100	1	0.1387
7:83867458:C:T	50	100	1	0.0138
7:83867920:A:G	50	100	0.99	0.01035
7:83867978:T:G	50	100	0.98	0.1645
7:83868209:T:A	50	100	0.99	0.1545
7:83868269:T:C	50	100	0.99	0.01053
7:83868597:A:G	50	100	0.99	0.246
7:83868879:T:A	50	100	0.99	0.2456
7:83869313:G:A	50	100	0.99	0.2614
7:83869476:C:T	50	100	1	0.01616
7:83869494:A:T	50	100	0.99	0.01943
7:83869554:G:A	50	100	0.99	0.3744
7:83869621:T:C	50	100	0.99	0.03159
7:83869673:G:T	50	100	0.91	0.01198
7:83869702:T:G	50	100	1	0.1069
7:83869956:C:T	50	100	0.99	0.1605
7:83870337:T:C	50	100	1	0.01344
7:83870361:G:A	50	100	0.98	0.01053
7:83870422:T:C	50	98	0.98	0.4357
7:83871246:A:C	50	100	0.98	0.01035
7:83871429:T:C	50	96	0.94	0.2108
7:83871432:C:G	50	96	0.95	0.2102
7:83871803:C:G	50	100	0.98	0.1055
7:83872575:T:C	50	100	0.98	0.2242
7:83872650:C:T	50	100	0.99	0.1171
7:83872784:T:C	50	98	0.98	0.3869
7:83872843:C:A	50	100	0.98	0.224
7:83872939:A:G	50	100	0.99	0.3312
7:83873764:C:G	50	100	0.93	0.02342
7:83874117:A:G	50	100	0.98	0.1129
7:83874525:A:G	50	98	0.97	0.08424
7:83875098:A:C	50	98	0.99	0.05955
7:83875123:G:A	50	100	0.92	0.02142
7:83875227:C:A	50	100	0.99	0.1589
7:83875293:A:G	50	96	0.98	0.3647
7:83875661:T:C	50	98	0.99	0.05828
7:83876076:A:G	50	100	0.96	0.1725
7:83876400:C:T	50	100	0.98	0.01144
7:83876590:C:T	50	100	0.98	0.1598
7:83876600:T:A	50	100	0.94	0.04593
7:83876692:G:C	50	100	1	0.01144
7:83876855:A:G	50	100	0.97	0.1736
7:83877327:G:A	50	100	0.97	0.1785
7:83877433:T:A	50	98	0.99	0.1599
7:83877566:T:C	50	100	0.98	0.1402
7:83877904:C:T	50	98	0.98	0.3633
7:83878005:A:T	50	100	0.96	0.1718
7:83878011:G:C	50	100	0.96	0.1719
7:83878225:A:G	50	96	0.99	0.1754
7:83878697:C:A	50	100	0.97	0.1757
7:83878844:A:C	50	100	1	0.01725
7:83878849:A:G	50	98	0.98	0.05392
7:83879258:A:G	50	100	0.84	0.03686
7:83879396:T:C	50	100	0.96	0.3902
7:83880743:T:G	50	98	0.97	0.3873
7:83880790:A:T	50	100	0.99	0.03486
7:83880793:C:T	50	100	0.92	0.01253
7:83881115:G:A	50	98	0.98	0.01325
7:83881585:G:A	50	100	0.98	0.1663
7:83882029:G:A	50	100	1	0.01071
7:83883098:T:C	50	100	0.98	0.04012
7:83883326:A:G	50	98	0.99	0.154
7:83883532:A:T	50	100	0.97	0.1854
7:83883797:A:G	50	98	0.98	0.1552
7:83883996:A:T	50	100	0.97	0.1756
7:83884015:A:C	50	100	0.98	0.3542
7:83884640:A:C	50	100	0.98	0.3548
7:83885779:A:G	50	100	0.98	0.1765
7:83886341:A:G	50	98	0.92	0.02233
7:83887280:C:A	49	100	0.98	0.3981
7:83887840:C:T	50	100	1	0.02015
7:83887856:T:C	50	100	0.99	0.01543
7:83888815:G:A	50	100	0.98	0.3969
7:83889617:G:A	50	98	0.97	0.4149
7:83889744:T:C	49	95.9	0.97	0.3555
7:83889844:C:T	50	100	1	0.01271
7:83889963:A:G	50	100	0.99	0.01452
7:83890441:T:C	50	98	0.98	0.175
7:83890442:G:A	50	100	1	0.01271
7:83890659:C:T	50	100	1	0.01271
7:83890746:A:C	50	100	0.96	0.187
7:83890831:A:G	50	100	0.99	0.1659
7:83890982:A:G	50	100	1	0.02033
7:83891458:G:A	49	100	0.97	0.2229
7:83891552:T:C	50	100	0.96	0.03758
7:83891645:G:A	50	100	0.96	0.03758
7:83891698:C:T	50	100	1	0.01289
7:83891703:C:T	50	100	0.99	0.1656
7:83891939:G:A	49	98	0.98	0.1745
7:83892032:G:A	50	98	0.98	0.1745
7:83892036:G:C	50	98	0.98	0.1747
7:83892147:T:A	50	100	0.98	0.1747
7:83892226:G:A	50	100	0.98	0.1748
7:83892380:T:C	50	100	0.98	0.1748
7:83892449:G:A	50	100	0.96	0.03885
7:83892473:T:C	50	98	0.99	0.01452
7:83892619:G:A	50	100	1	0.01144
7:83892737:A:T	50	98	0.98	0.4176
7:83892804:A:G	50	100	0.99	0.1661
7:83892806:C:T	50	100	0.96	0.03794
7:83892896:T:A	50	100	0.9	0.06754
7:83893093:C:A	50	100	1	0.0187
7:83893158:G:A	50	100	0.98	0.1745
7:83893161:A:C	50	100	0.97	0.1748
7:83893417:G:A	50	100	0.96	0.03758
7:83893424:A:G	50	100	0.96	0.04085
7:83893480:G:A	50	100	1	0.01307
7:83893633:T:C	50	96	0.98	0.3538
7:83893760:G:C	50	100	0.95	0.0394
7:83894014:A:C	50	100	0.98	0.09822
7:83894381:G:A	50	100	1	0.01652
7:83894600:C:A	50	98	0.98	0.3551
7:83894929:G:A	50	100	0.94	0.02288
7:83895846:A:G	50	100	0.98	0.1763
7:83896115:T:C	50	100	0.97	0.03486
7:83896306:G:A	50	100	0.98	0.1772
7:83896602:G:A	50	100	0.97	0.03486
7:83896716:T:C	50	100	0.96	0.0118
7:83897427:T:C	50	100	0.97	0.38
7:83897968:G:T	50	100	0.91	0.03105
7:83898093:A:G	50	100	0.95	0.01325
7:83898609:T:G	50	100	0.95	0.2331
7:83898615:C:T	50	100	0.89	0.01089
7:83898888:T:C	50	100	0.97	0.02052
7:83900005:C:T	50	98	0.97	0.152
7:83900218:G:T	50	98	0.97	0.1463
7:83900249:C:T	50	100	0.99	0.01053
7:83900535:T:C	50	100	0.98	0.1708
7:83900749:C:T	50	100	0.96	0.2663
7:83900792:G:A	50	100	0.95	0.01561
7:83900842:G:T	50	100	1	0.02487
7:83901188:T:C	50	98	0.84	0.02397
7:83901422:C:T	50	100	0.99	0.05283
7:83901487:G:A	50	100	0.96	0.03849
7:83901782:T:C	50	100	0.97	0.09332
7:83901948:T:G	50	100	1	0.02487
7:83902138:C:G	50	98	0.96	0.2614
7:83902141:G:A	50	100	1	0.01816
7:83903171:G:A	50	100	0.99	0.05265
7:83903381:T:C	50	100	0.98	0.3141
7:83903660:T:C	50	100	1	0.01089
7:83903665:G:T	50	100	0.86	0.02269
7:83903668:C:T	50	100	0.97	0.1619
7:83903746:T:C	50	100	0.98	0.3117
7:83904041:C:A	50	100	0.98	0.1253
7:83904160:A:G	50	100	0.98	0.2667
7:83904488:T:C	50	100	1	0.1607
7:83904495:C:T	50	100	0.97	0.09223
7:83904638:A:G	50	100	1	0.1609
7:83904757:T:G	50	100	1	0.1605
7:83905149:C:T	50	100	0.98	0.05283
7:83905363:A:G	50	100	0.99	0.01816
7:83905366:T:G	50	100	1	0.1596
7:83905420:T:A	50	100	0.98	0.11
7:83906020:T:A	50	100	1	0.1603
7:83906597:G:A	50	100	1	0.02251
7:83906883:T:A	50	100	0.99	0.05301
7:83907484:T:C	50	100	0.98	0.0345
7:83907584:A:G	50	100	0.88	0.06536
7:83907650:G:A	50	100	1	0.1592
7:83907874:T:C	50	100	1	0.02288
7:83907898:A:C	50	100	1	0.2159
7:83908854:G:A	50	100	0.99	0.152
7:83908855:T:A	50	100	0.99	0.2416
7:83908866:T:C	50	100	0.9	0.01216
7:83909028:T:C	50	100	0.9	0.01198
7:83909179:G:A	50	100	1	0.0236
7:83909291:C:G	50	100	0.99	0.2019
7:83909422:T:C	50	100	0.99	0.226
7:83909841:C:A	50	100	1	0.01852
7:83910061:C:A	50	98	1	0.4577
7:83910313:C:T	50	100	0.99	0.2119
7:83910319:C:T	50	100	1	0.3479
7:83910346:A:G	50	98	0.9	0.01035
7:83910759:G:A	50	98	1	0.3477
7:83910770:G:A	50	100	1	0.3477
7:83910803:G:A	50	100	1	0.3477
7:83912051:T:C	50	100	0.98	0.2734
7:83912058:C:T	50	100	1	0.09041
7:83912779:G:A	50	100	1	0.0138
7:83912857:G:A	50	100	1	0.4679
7:83912894:T:G	50	100	0.99	0.03413
7:83913138:C:G	50	100	1	0.01816
7:83913181:C:T	50	100	0.99	0.06137
7:83913332:C:A	50	100	1	0.1636
7:83913543:T:C	50	100	1	0.4261
7:83913716:T:C	50	100	1	0.445
7:83913892:C:T	50	100	1	0.09114
7:83913957:C:T	50	100	1	0.4448
7:83914025:C:T	50	100	1	0.2805
7:83914332:C:T	50	100	1	0.0236
7:83914824:C:T	50	100	1	0.445
7:83914996:A:C	50	100	1	0.09168
7:83915488:A:T	50	100	1	0.1609
7:83915542:A:G	50	100	1	0.01489
7:83915831:C:G	50	100	1	0.4452
7:83915890:T:C	50	100	1	0.01017
7:83915976:A:T	50	100	0.97	0.2253
7:83916133:T:A	50	100	0.98	0.03395
7:83916443:A:G	50	100	1	0.3515
7:83916511:A:G	50	98	0.8	0.01126
7:83916617:A:G	50	100	1	0.3519
7:83916669:G:A	50	100	1	0.3519
7:83916706:G:C	50	98	0.92	0.01398
7:83916726:A:G	50	100	1	0.3537
7:83916783:T:C	50	100	0.96	0.01979
7:83916806:A:T	50	100	0.99	0.4332
7:83916923:T:G	50	98	1	0.01743
7:83917083:G:T	50	100	1	0.3537
7:83917116:T:C	50	100	1	0.1015
7:83917357:T:G	50	100	1	0.3535
7:83917485:A:G	50	100	0.99	0.4332
7:83917741:A:T	50	100	0.99	0.4332
7:83917962:A:G	50	100	1	0.01888
7:83918195:T:A	50	100	1	0.3557
7:83918686:C:T	50	100	1	0.3557
7:83918859:T:C	49	100	1	0.3575
7:83918930:G:A	50	100	1	0.02814
7:83918947:G:A	50	100	1	0.3557
7:83919090:G:A	50	100	1	0.3557
7:83919102:A:C	50	100	1	0.01888
7:83919192:G:A	50	100	1	0.1467
7:83919523:C:A	50	100	1	0.3555
7:83919658:C:T	50	100	0.97	0.01543
7:83919716:G:A	50	100	1	0.3555
7:83919786:T:G	50	100	1	0.3555
7:83919949:A:G	50	100	0.97	0.01525
7:83919990:T:C	50	100	1	0.3555
7:83920070:G:A	50	100	1	0.3555
7:83920162:T:C	50	100	1	0.3555
7:83920322:C:T	50	98	0.99	0.09096
7:83920421:G:A	50	100	1	0.3555
7:83920578:A:G	50	100	1	0.4595
7:83920602:T:C	50	100	1	0.3562
7:83920623:G:A	50	100	1	0.3377
7:83920675:A:C	50	100	0.87	0.03758
7:83920765:C:T	50	100	0.86	0.04648
7:83920778:T:C	50	100	1	0.3571
7:83920983:G:A	50	100	0.99	0.4321
7:83921206:A:G	50	100	1	0.01525
7:83921499:C:G	50	100	1	0.02869
7:83921836:T:G	50	100	1	0.01471
7:83921838:C:T	50	100	0.98	0.01525
7:83922534:A:T	50	100	1	0.1727
7:83922660:T:C	50	100	1	0.3584
7:83922668:C:A	50	100	1	0.3566
7:83922966:T:C	50	100	1	0.05211
7:83923317:C:T	50	100	1	0.05991
7:83923684:A:C	50	100	0.98	0.1344
7:83924187:C:T	50	98	1	0.05882
7:83924393:A:T	50	100	0.97	0.1681
7:83924518:G:A	50	98	0.98	0.03068
7:83924560:T:C	50	98	0.9	0.01126
7:83924720:G:A	50	100	1	0.01634
7:83924758:G:A	49	91.8	0.9	0.2629
7:83924835:G:A	49	98	0.99	0.4383
7:83924929:A:G	50	100	0.97	0.04847
7:83925041:C:A	50	96	0.99	0.1
7:83925217:T:C	50	98	0.98	0.4459
7:83925261:G:A	50	98	1	0.04847
7:83925495:G:A	49	98	0.98	0.01053
7:83925525:G:A	50	98	0.99	0.08479
7:83926211:G:A	50	100	0.99	0.4452
7:83926578:T:C	50	100	0.99	0.3068
7:83926697:A:G	50	98	0.94	0.02814
7:83926765:A:T	50	100	0.96	0.06881
7:83927037:T:C	50	100	0.98	0.04902
7:83927138:A:T	50	100	1	0.2834
7:83927263:G:A	50	100	0.99	0.3066
7:83927917:C:T	50	100	1	0.01344
7:83928118:G:C	50	94	0.87	0.0906
7:83928263:A:G	50	98	0.99	0.02578
7:83928298:G:A	50	100	1	0.0512
7:83928489:G:C	50	100	1	0.04956
7:83928694:T:G	50	98	0.98	0.102
7:83929058:A:C	50	96	0.86	0.07498
7:83929251:A:G	50	100	1	0.01362
7:83929964:C:G	50	96	0.85	0.06209
7:83930181:T:A	50	100	0.97	0.4838
7:83930239:T:A	50	98	1	0.05755
7:83930301:T:C	50	100	1	0.03014
7:83930465:A:G	50	98	0.99	0.06899
7:83930872:A:T	50	100	1	0.0118
7:83931990:T:C	50	98	0.91	0.1567
7:83932461:C:T	50	100	0.98	0.01652
7:83932544:A:T	50	100	1	0.01652
7:83932848:A:G	50	98	0.98	0.4875
7:83933164:C:T	50	100	0.99	0.04975
7:83933931:C:A	50	100	0.99	0.05646
7:83933958:A:G	50	98	0.88	0.07498
7:83934043:G:A	49	100	0.99	0.1656
7:83934257:A:G	50	98	0.99	0.1656
7:83934831:T:C	50	100	0.98	0.06209
7:83935773:C:G	50	100	1	0.0167
7:83936105:C:T	50	100	0.94	0.05991
7:83936437:A:G	50	96	0.85	0.07643
7:83936686:A:G	50	98	0.95	0.2188
7:83936710:G:A	50	98	0.95	0.2351
7:83937029:G:A	50	96	0.9	0.1291
7:83937068:G:A	50	100	0.9	0.01434
7:83937216:A:G	50	100	0.92	0.01017
7:83937269:T:C	50	100	0.95	0.07171
7:83937303:A:G	50	100	0.95	0.02687
7:83937322:G:A	50	100	0.95	0.4388
7:83938106:C:T	50	98	0.91	0.2415
7:83938193:C:T	50	96	0.81	0.06845
7:83938838:T:C	50	100	0.77	0.01452
7:83939430:A:G	50	100	0.98	0.1538
7:83939472:T:C	50	100	1	0.388
7:83939627:A:C	50	100	0.99	0.1309
7:83939645:A:G	50	98	0.99	0.01216
7:83939648:G:A	50	98	0.99	0.08152
7:83940258:G:C	50	100	1	0.04448
7:83940659:T:C	50	100	0.98	0.1823
7:83940803:T:G	50	100	1	0.3876
7:83941165:C:G	50	100	0.99	0.1816
7:83941190:A:G	50	100	1	0.1476
7:83941650:A:G	50	98	0.99	0.09768
7:83941879:A:G	50	100	1	0.09168
7:83941962:T:C	50	100	0.99	0.2053
7:83942422:T:A	50	100	0.97	0.1585
7:83942460:G:A	50	98	0.98	0.01235
7:83942484:A:G	50	96	1	0.3607
7:83942665:G:A	50	100	1	0.1373
7:83942753:G:T	50	98	0.99	0.01198
7:83942843:A:T	50	98	1	0.1064
7:83942985:G:T	50	100	1	0.3597
7:83943377:T:C	50	100	0.98	0.02741
7:83943688:T:C	50	100	1	0.1042
7:83943807:T:C	50	100	0.97	0.01452
7:83943960:C:A	50	98	0.97	0.02687
7:83944678:G:A	50	100	1	0.1294
7:83944872:G:A	50	100	1	0.1294
7:83945976:C:G	50	100	0.99	0.07807
7:83946018:A:G	50	100	0.99	0.1304
7:83946557:C:T	50	100	1	0.03813
7:83946699:C:T	50	100	0.99	0.1285
7:83947101:C:T	50	100	1	0.02796
7:83947495:T:C	50	100	1	0.3882
7:83947528:A:C	50	100	0.97	0.1329
7:83947790:T:G	50	100	0.98	0.06808
7:83948086:T:C	50	100	0.99	0.1284
7:83948913:C:T	50	98	1	0.04121
7:83949239:A:T	50	100	0.98	0.1585
7:83949526:G:A	50	100	1	0.09659
7:83949782:C:G	50	100	0.99	0.1307
7:83949859:C:G	50	100	1	0.04194
7:83949905:C:T	50	98	0.98	0.02687
7:83949953:G:A	50	100	0.99	0.1565
7:83950157:T:C	50	100	1	0.09441
7:83950259:A:C	50	100	0.99	0.1725
7:83950313:C:T	50	100	0.98	0.06681
7:83950369:G:A	50	100	0.98	0.06681
7:83950491:T:C	50	100	1	0.2591
7:83950676:C:T	50	100	0.98	0.06681
7:83951026:G:A	50	100	1	0.04103
7:83951168:G:A	50	100	0.93	0.03813
7:83951398:C:T	50	100	0.99	0.165
7:83951668:C:T	50	100	0.98	0.06681
7:83952023:T:A	50	100	1	0.4014
7:83952393:G:A	50	100	1	0.2202
7:83952402:A:G	50	98	0.97	0.04412
7:83952529:G:A	50	100	1	0.04212
7:83952659:G:A	50	100	1	0.3604
7:83952993:C:T	50	98	1	0.1331
7:83953042:C:T	50	100	1	0.1285
7:83953050:T:G	50	100	0.98	0.02832
7:83953128:C:T	50	100	1	0.3459
7:83953134:G:A	50	98	1	0.344
7:83953163:C:A	50	100	0.98	0.01126
7:83953644:A:C	50	100	0.99	0.1305
7:83953744:C:T	50	100	0.92	0.02505
7:83954074:C:T	50	100	1	0.2222
7:83954086:C:T	50	100	1	0.22
7:83954441:T:C	50	100	1	0.3911
7:83954625:G:C	50	100	1	0.09277
7:83954808:T:A	50	98	0.98	0.02796
7:83954942:G:A	50	100	1	0.2204
7:83954948:T:C	50	100	0.91	0.02996
7:83955133:A:G	50	100	1	0.09241
7:83955147:A:C	50	100	1	0.1285
7:83955187:T:C	50	100	1	0.09241
7:83955425:A:G	50	100	0.99	0.1305
7:83955630:T:G	50	100	1	0.3882
7:83955776:A:G	50	100	1	0.1385
7:83955880:A:C	50	98	1	0.04394
7:83956603:G:A	50	100	1	0.02687
7:83956900:A:G	50	100	0.98	0.08896
7:83957124:A:C	50	98	0.96	0.1972
7:83957150:C:G	50	100	0.99	0.09096
7:83957217:A:G	50	100	0.99	0.1287
7:83957370:A:C	50	100	1	0.4316
7:83957398:G:A	50	100	0.99	0.1592
7:83957450:T:C	50	100	0.97	0.1073
7:83957555:T:C	50	100	1	0.04121
7:83958569:G:A	50	100	1	0.2202
7:83958599:C:T	50	100	1	0.2208
7:83959763:G:A	50	100	1	0.2208
7:83959796:G:A	50	100	0.98	0.06699
7:83959826:G:T	50	100	0.99	0.1289
7:83960235:G:A	50	100	0.99	0.1581
7:83960910:G:A	50	100	0.99	0.09132
7:83960915:G:A	50	100	0.99	0.1289
7:83961536:T:C	50	100	1	0.3927
7:83962344:C:T	50	100	1	0.04285
7:83962395:T:C	50	100	0.99	0.07516
7:83962422:A:T	50	100	1	0.04067
7:83962442:C:T	50	100	1	0.02633
7:83962517:C:T	50	100	1	0.221
7:83963041:G:A	50	100	0.98	0.1294
7:83963175:T:C	50	100	0.99	0.2215
7:83963577:C:G	50	100	0.99	0.2213
7:83964489:C:T	50	100	0.97	0.1075
7:83964706:T:G	50	100	1	0.0581
7:83964807:G:C	50	100	0.99	0.09277
7:83964830:A:G	50	100	1	0.2814
7:83964871:A:T	50	98	1	0.02941
7:83965130:G:A	50	100	0.98	0.1298
7:83965152:C:G	50	100	0.99	0.2326
7:83965455:C:G	50	100	0.99	0.09259
7:83965465:C:A	50	100	0.98	0.1298
7:83965613:A:G	41	97.6	0.9	0.03413
7:83965989:G:A	50	100	1	0.2324
7:83966384:C:T	50	100	0.99	0.01307
7:83966636:C:T	50	98	1	0.02941
7:83966656:A:G	50	100	1	0.04484
7:83966815:G:A	50	100	0.99	0.08279
7:83966923:C:T	50	100	1	0.04103
7:83967133:C:G	50	100	0.99	0.2226
7:83967367:C:T	50	100	1	0.3477
7:83967558:C:T	50	100	0.98	0.06736
7:83967559:G:A	50	100	0.99	0.2298
7:83967872:T:C	50	100	0.98	0.01126
7:83968558:C:T	50	100	1	0.02614
7:83969146:C:A	50	100	1	0.04884
7:83969338:T:G	50	100	1	0.04956
7:83969366:C:A	50	100	1	0.02614
7:83969532:T:G	50	100	1	0.03504
7:83970019:G:A	50	100	1	0.2947
7:83970067:C:T	50	100	0.98	0.1334
7:83971290:G:A	50	100	1	0.343
7:83971303:A:T	50	100	1	0.346
7:83971582:A:T	50	100	1	0.3462
7:83971808:C:T	50	100	1	0.0423
7:83971996:T:C	50	100	0.98	0.06845
7:83972069:A:G	50	98	1	0.02941
7:83972674:T:C	50	100	1	0.0423
7:83972902:T:G	50	100	1	0.2899
7:83972907:A:G	50	100	0.99	0.1334
7:83973035:T:G	50	100	0.99	0.1334
7:83973144:C:T	50	100	1	0.2896
7:83973232:C:G	50	96	0.95	0.1229
7:83973570:A:G	50	100	1	0.1363
7:83973615:C:T	50	100	0.99	0.0285
7:83973708:A:G	50	100	1	0.1696
7:83973805:A:G	50	100	1	0.2885
7:83974198:G:A	50	100	1	0.01126
7:83974455:C:T	50	98	0.99	0.04139
7:83974539:C:T	50	98	0.93	0.1142
7:83974634:A:T	50	100	1	0.313
7:83974744:T:C	50	100	1	0.313
7:83975639:A:G	50	100	1	0.313
7:83975645:A:G	50	100	0.98	0.1291
7:83975659:T:C	50	100	1	0.3132
7:83975809:T:C	50	98	0.94	0.03268
7:83976360:A:G	50	100	1	0.05919
7:83976713:G:C	50	100	0.98	0.1754
7:83977202:G:A	50	100	1	0.1354
7:83977281:T:A	50	100	1	0.04212
7:83977994:G:A	50	100	0.91	0.02088
7:83978741:C:T	50	100	1	0.0581
7:83978841:T:C	50	98	1	0.02923
7:83978855:G:A	50	100	0.98	0.1291
7:83979262:T:C	50	100	1	0.0581
7:83979334:A:C	50	100	1	0.313
7:83979375:G:A	50	100	1	0.02015
7:83979564:G:A	50	100	1	0.3072
7:83979624:G:A	50	100	1	0.3072
7:83979723:G:A	50	100	1	0.1629
7:83979788:T:A	50	100	0.99	0.1334
7:83980477:C:T	50	98	1	0.3538
7:83980513:G:T	50	100	1	0.04248
7:83980621:A:T	49	79.6	0.95	0.3515
7:83980623:A:T	49	79.6	0.98	0.3983
7:83980641:C:T	47	76.6	0.97	0.2233
7:83980643:C:T	48	77.1	0.98	0.2997
7:83980647:C:T	46	82.6	0.99	0.3061
7:83981181:C:A	50	100	1	0.3039
7:83981224:A:G	50	100	0.99	0.08551
7:83981410:C:G	50	100	1	0.0423
7:83981992:C:T	50	100	1	0.0423
7:83982714:C:G	50	100	0.99	0.08551
7:83983323:G:A	50	100	1	0.3041
7:83983339:A:G	50	100	1	0.2184
7:83983419:G:T	50	100	1	0.3041
7:83984287:C:T	50	100	1	0.3039
7:83984567:T:C	50	100	1	0.1767
7:83984741:C:G	50	100	1	0.3509
7:83984988:A:T	50	100	1	0.04648
7:83985274:A:G	50	100	1	0.01307
7:83985304:T:G	50	100	1	0.3043
7:83985404:G:A	50	100	0.99	0.04648
7:83985874:G:A	50	100	0.99	0.08569
7:83986010:T:C	50	100	1	0.0581
7:83986066:T:C	50	100	1	0.309
7:83986147:C:T	50	100	1	0.05864
7:83986185:A:C	50	100	1	0.01253
7:83986366:G:A	50	100	1	0.0581
7:83986577:G:A	50	100	1	0.3088
7:83986667:T:A	50	100	1	0.3088
7:83986743:G:A	50	100	1	0.1685
7:83986866:A:G	50	100	1	0.3088
7:83986954:C:G	50	100	0.98	0.1304
7:83987212:T:C	50	100	0.99	0.09041
7:83987455:T:C	50	100	0.99	0.1291
7:83987588:G:T	50	100	0.85	0.01797
7:83987978:A:G	50	100	1	0.02905
7:83988189:C:T	50	100	0.99	0.1291
7:83988327:T:C	50	100	1	0.1739
7:83988336:C:T	50	100	1	0.02905
7:83988381:C:A	50	100	0.99	0.3282
7:83988458:C:G	50	100	0.99	0.1291
7:83988681:A:G	50	100	0.98	0.08696
7:83988968:T:A	50	96	1	0.2603
7:83988969:T:A	50	98	1	0.26
7:83989449:C:G	47	100	0.98	0.08406
7:83989604:G:C	42	97.6	1	0.04484
7:83989656:T:G	35	77.1	1	0.4365
7:83989691:C:A	41	75.6	1	0.429
7:83989705:T:G	46	95.7	0.97	0.02996
7:83989720:T:A	47	97.9	1	0.05919
7:83989911:A:T	50	100	1	0.1997
7:83990111:A:G	48	100	1	0.02905
7:83990455:G:T	43	93	1	0.2921
7:83990682:G:C	42	83.3	1	0.2335
7:83990734:G:A	44	75	1	0.2188
7:83990797:C:T	44	79.5	1	0.2347
7:83990914:T:A	50	76	0.99	0.4606
7:83991050:T:G	47	97.9	0.99	0.2335
7:83991370:G:T	50	100	1	0.04684
7:83991385:C:T	50	100	0.99	0.1291
7:83991456:A:T	50	98	1	0.3557
7:83991516:G:C	50	98	1	0.2351
7:83991525:A:T	50	98	1	0.2355
7:83991625:T:C	50	100	1	0.3537
7:83991788:G:T	44	84.1	1	0.2357
7:83992062:T:C	48	95.8	1	0.3524
7:83992080:T:G	50	98	0.98	0.1296
7:83992106:G:C	47	100	0.97	0.2373
7:83992150:T:C	50	100	1	0.3037
7:83992234:G:A	50	100	1	0.08932
7:83992284:C:A	48	93.8	0.99	0.08696
7:83992286:T:A	49	91.8	0.99	0.0797
7:83992569:C:G	50	100	1	0.234
7:83992616:T:C	50	100	1	0.4539
7:83992670:T:C	50	100	1	0.175
7:83992671:G:A	50	96	0.94	0.122
7:83992759:T:C	50	100	1	0.03885
7:83992762:A:G	50	100	1	0.1374
7:83992853:G:C	50	100	0.98	0.1293
7:83993016:A:G	45	86.7	1	0.234
7:83993201:G:C	44	79.5	1	0.2337
7:83993455:G:A	50	94	1	0.05937
7:83993459:T:G	50	94	1	0.06009
7:83993684:T:C	42	81	1	0.1378
7:83993699:C:G	40	85	1	0.1376
7:83993728:T:C	46	100	0.98	0.08678
7:83993834:T:C	46	87	1	0.2342
7:83993936:A:G	48	77.1	1	0.2342
7:83993990:T:C	49	95.9	1	0.4537
7:83994572:G:A	48	100	1	0.05846
7:83994606:G:A	48	100	0.98	0.01144
7:83994628:C:G	48	85.4	1	0.2725
7:83994630:G:C	48	83.3	0.99	0.2785
7:83994653:T:G	47	95.7	0.98	0.08787
7:83994716:C:A	49	95.9	0.98	0.343
7:83994840:C:A	50	100	1	0.02614
7:83994859:C:T	50	98	1	0.4523
7:83994864:G:A	50	100	0.99	0.08678
7:83995001:C:T	50	98	1	0.3531
7:83995038:G:A	50	100	1	0.1298
7:83995171:C:T	50	100	1	0.0492
7:83995187:C:T	50	98	1	0.02941
7:83995294:G:A	50	100	1	0.02215
7:83995321:T:C	50	100	1	0.1743
7:83995344:A:G	50	100	1	0.2337
7:83995587:G:A	50	100	1	0.08569
7:83995817:G:A	50	100	1	0.08696
7:83995848:T:G	50	100	1	0.1294
7:83996181:G:A	50	100	0.96	0.1294
7:83996341:C:T	49	100	1	0.1294
7:83996545:C:T	49	100	1	0.2333
7:83996576:G:A	50	100	1	0.2335
7:83996927:T:C	50	100	1	0.09659
7:83996951:G:A	50	100	1	0.2333
7:83997777:T:C	50	100	1	0.1963
7:83997927:G:A	50	100	1	0.1294
7:83997996:A:G	50	100	1	0.02923
7:83998202:T:C	50	100	1	0.1963
7:83998531:C:T	50	100	1	0.1294
7:83998581:T:A	50	100	1	0.1298
7:83999131:T:C	50	100	1	0.2113
7:83999329:G:A	50	100	1	0.1792
7:83999367:T:G	49	100	1	0.1294
7:83999464:C:T	50	100	1	0.309
7:84000126:T:C	50	100	1	0.35
7:84000264:T:C	50	100	1	0.1294
7:84000399:T:G	50	100	0.98	0.197
7:84000534:G:A	50	100	1	0.0285
7:84000677:G:A	50	100	0.96	0.193
7:84000818:C:A	50	100	0.98	0.1498
7:84001094:A:G	50	96	0.93	0.1765
7:84001101:T:C	50	96	0.9	0.1703
7:84001115:A:G	50	96	0.88	0.1265
7:84001262:G:A	50	88	0.84	0.2475
7:84001398:A:C	50	98	0.84	0.0492
7:84001420:T:C	50	100	0.98	0.01924
7:84001525:G:A	50	90	0.93	0.4744
7:84001712:A:G	50	94	0.95	0.2082
7:84002060:T:C	50	100	0.98	0.2182
7:84002074:C:G	50	100	0.99	0.04303
7:84002098:A:T	50	100	0.99	0.2175
7:84002201:T:C	50	100	0.98	0.2095
7:84002231:G:A	50	100	0.98	0.2177
7:84002272:T:C	50	100	0.94	0.06754
7:84002292:T:C	50	100	0.98	0.218
7:84002335:T:A	50	100	0.99	0.2099
7:84002368:A:G	50	100	0.98	0.2177
7:84002435:C:T	50	100	0.99	0.02923
7:84002607:C:T	50	100	1	0.2279
7:84002705:G:A	50	100	1	0.2282
7:84002745:A:C	50	100	0.98	0.2282
7:84003035:T:C	50	100	1	0.2289
7:84003103:A:G	50	100	1	0.2289
7:84003233:C:T	50	100	1	0.2295
7:84003278:T:C	50	100	1	0.1218
7:84003684:G:A	50	100	1	0.2295
7:84003861:C:T	50	100	0.96	0.09967
7:84003931:A:C	50	100	1	0.2295
7:84004097:G:A	50	100	1	0.2211
7:84004283:T:C	50	100	1	0.2293
7:84004325:A:G	50	100	1	0.2293
7:84004358:T:C	50	100	1	0.2211
7:84004364:G:T	50	100	0.94	0.063
7:84004417:T:G	50	100	1	0.01253
7:84004949:G:C	50	100	0.99	0.02233
7:84005396:C:T	50	98	0.98	0.01126
7:84005397:A:G	50	100	1	0.2298
7:84005928:A:C	50	100	1	0.01271
7:84006270:C:T	50	100	0.98	0.2249
7:84006452:C:G	50	96	0.97	0.1186
7:84006492:A:G	50	100	1	0.2215
7:84006554:T:C	50	100	1	0.01253
7:84006961:A:G	50	100	1	0.1345
7:84006994:C:T	50	100	1	0.01071
7:84007307:G:C	50	100	1	0.0541
7:84008171:G:C	50	98	0.96	0.158
7:84008281:A:G	50	98	0.99	0.06118
7:84008415:G:A	50	100	0.99	0.03268
7:84009026:C:G	50	100	1	0.05646
7:84009258:T:G	50	100	0.99	0.2255
7:84009386:A:G	50	100	0.99	0.2175
7:84009395:C:T	50	100	1	0.3569
7:84009502:C:A	50	100	1	0.05102
7:84009523:T:C	50	100	0.99	0.2175
7:84009995:C:T	50	98	1	0.3569
7:84010149:G:A	50	100	1	0.3571
7:84010242:A:T	50	100	0.99	0.2166
7:84010309:T:C	50	100	1	0.0236
7:84010371:A:G	50	100	0.99	0.1667
7:84010746:A:C	50	98	1	0.398
7:84010844:G:C	50	100	0.99	0.03177
7:84011731:A:C	50	100	0.99	0.08987
7:84011806:G:C	50	100	1	0.0748
7:84012232:G:A	50	100	0.99	0.3039
7:84012278:G:T	50	100	0.99	0.3971
7:84012358:G:A	50	100	1	0.0512
7:84012477:T:C	50	100	1	0.06082
7:84013068:G:A	50	100	1	0.106
7:84013239:G:T	50	100	1	0.106
7:84013244:C:T	50	100	0.83	0.01253
7:84013395:C:A	50	100	1	0.1545
7:84013457:A:G	50	100	1	0.01216
7:84013614:C:G	50	100	0.99	0.3971
7:84013656:G:A	49	100	0.99	0.02796
7:84013706:C:G	50	100	1	0.1641
7:84013735:T:C	50	100	1	0.1639
7:84013926:A:G	50	100	1	0.0236
7:84014004:C:T	50	100	1	0.01107
7:84014365:A:T	50	100	1	0.4517
7:84014371:G:A	50	100	1	0.4517
7:84014662:G:A	50	100	0.99	0.279
7:84014698:T:C	50	100	1	0.01434
7:84014793:C:T	50	100	1	0.04739
7:84014922:A:T	50	100	1	0.06554
7:84014949:G:C	50	98	0.98	0.2068
7:84015127:T:C	50	100	1	0.03649
7:84015417:C:A	50	100	1	0.06954
7:84015638:A:G	50	98	1	0.2985
7:84015669:A:C	50	100	1	0.02796
7:84015721:C:T	50	100	1	0.2943
7:84015779:G:A	50	100	1	0.01071
7:84016054:C:T	50	100	1	0.3273
7:84016262:G:A	50	100	0.91	0.02033
7:84016287:C:A	50	100	1	0.02705
7:84016311:G:A	50	100	1	0.02378
7:84016851:G:C	50	100	0.99	0.2941
7:84017052:C:T	50	100	0.9	0.02542
7:84017500:T:C	50	100	1	0.3228
7:84017714:C:A	50	100	0.98	0.1943
7:84017938:T:C	50	100	1	0.3273
7:84018106:G:C	50	100	1	0.3224
7:84018250:T:A	50	100	1	0.2941
7:84018654:T:G	50	100	1	0.22
7:84018727:G:A	50	100	1	0.2941
7:84019095:C:T	50	100	1	0.2941
7:84019915:T:C	50	98	1	0.2674
7:84020208:C:A	50	100	1	0.2941
7:84020800:A:G	50	100	1	0.02814
7:84020933:T:C	50	100	0.99	0.2947
7:84021189:C:T	50	100	1	0.2943
7:84021217:A:C	50	100	1	0.04139
7:84021307:A:C	50	100	1	0.2943
7:84021340:A:G	50	98	0.99	0.1941
7:84021423:G:A	50	100	1	0.04884
7:84021424:A:C	50	100	1	0.3224
7:84021443:A:G	50	100	1	0.2941
7:84021541:G:A	50	100	0.99	0.01743
7:84021770:A:G	50	100	1	0.05646
7:84022001:C:T	50	100	1	0.05646
7:84022002:G:A	50	100	1	0.1549
7:84022485:T:A	50	98	0.99	0.4606
7:84022538:T:C	50	98	1	0.4163
7:84022742:A:G	50	100	0.98	0.01053
7:84023330:C:T	50	100	1	0.05646
7:84023559:T:C	50	98	1	0.2609
7:84023811:C:T	49	100	1	0.05646
7:84023820:C:T	49	100	1	0.05646
7:84024146:A:T	50	98	1	0.2682
7:84024237:T:C	50	98	1	0.362
7:84024268:G:A	50	98	0.99	0.1674
7:84024393:A:C	50	100	1	0.2148
7:84024402:C:T	50	100	1	0.01943
7:84024522:A:G	50	100	1	0.1779
7:84024678:C:T	50	100	1	0.08025
7:84024778:G:A	50	98	1	0.3288
7:84024946:G:C	50	98	1	0.364
7:84025066:A:G	50	98	1	0.3137
7:84025079:T:C	50	98	1	0.3301
7:84025286:C:T	50	100	0.98	0.02887
7:84026223:C:T	50	100	1	0.04031
7:84026485:C:T	50	100	1	0.02269
7:84026978:G:A	50	98	1	0.3633
7:84027334:C:T	50	100	0.99	0.05392
7:84027484:T:C	50	98	1	0.3631
7:84028317:A:T	50	100	0.99	0.08551
7:84028547:G:A	50	100	1	0.01888
7:84028791:T:C	50	98	1	0.3633
7:84029208:A:T	50	100	0.97	0.04031
7:84029353:T:C	50	98	1	0.3177
7:84029388:T:C	50	100	0.99	0.01071
7:84029439:T:C	50	100	0.99	0.03722
7:84029626:G:A	50	100	0.99	0.01053
7:84029808:T:C	49	91.8	0.97	0.3827
7:84029814:C:T	50	100	0.95	0.04067
7:84029816:C:T	50	98	0.99	0.01906
7:84029838:C:T	50	88	0.93	0.2999
7:84029974:C:T	50	100	0.99	0.05428
7:84030045:A:G	50	100	1	0.2999
7:84030261:C:T	50	100	0.99	0.08497
7:84030384:G:T	50	100	1	0.01489
7:84031086:A:G	50	98	1	0.3177
7:84031155:G:A	50	100	0.98	0.08624
7:84031213:G:A	50	98	1	0.3633
7:84031215:T:C	50	100	1	0.01888
7:84031407:G:T	50	98	1	0.3261
7:84031411:A:C	50	98	0.98	0.327
7:84031413:A:C	50	98	0.98	0.3261
7:84031415:A:T	50	98	0.97	0.3264
7:84031422:T:C	50	100	0.97	0.2141
7:84031561:C:T	50	100	1	0.2999
7:84031902:T:C	50	100	0.99	0.08497
7:84032023:T:C	50	100	0.99	0.2142
7:84032590:A:G	50	100	0.99	0.05356
7:84032822:T:C	50	98	0.99	0.1552
7:84032892:A:G	50	98	1	0.3735
7:84032981:C:T	49	98	0.98	0.02796
7:84033435:A:C	50	98	0.99	0.3183
7:84033437:A:T	50	100	0.97	0.04031
7:84033481:C:A	50	100	1	0.01888
7:84033630:A:G	50	100	0.99	0.03032
7:84033715:G:A	50	100	0.97	0.04031
7:84033831:T:C	50	100	1	0.02269
7:84034235:C:T	50	100	1	0.2994
7:84034813:C:T	50	98	1	0.3057
7:84034832:G:A	50	98	1	0.3724
7:84035441:T:C	50	98	1	0.3177
7:84035633:A:G	50	100	0.99	0.05392
7:84035758:T:A	50	100	0.97	0.04031
7:84036154:A:C	50	100	1	0.2987
7:84036577:G:A	50	100	1	0.03141
7:84036838:T:C	50	98	1	0.3651
7:84037148:T:A	50	100	1	0.02378
7:84037544:G:A	50	100	0.99	0.213
7:84037857:C:T	50	98	1	0.3181
7:84037861:T:C	50	100	0.88	0.0118
7:84039065:T:C	50	100	0.99	0.213
7:84039258:T:A	50	100	1	0.03141
7:84039392:G:A	50	100	0.99	0.2131
7:84040027:G:A	50	100	0.99	0.213
7:84040285:A:G	49	100	1	0.3166
7:84040304:G:A	50	100	0.98	0.04085
7:84040813:T:A	50	100	1	0.154
7:84040815:T:G	50	100	1	0.154
7:84040879:T:G	50	100	1	0.3164
7:84040951:C:T	50	100	1	0.3163
7:84041065:G:T	50	100	1	0.3163
7:84041102:C:T	50	100	1	0.02869
7:84041516:T:C	50	100	0.99	0.05374
7:84041885:T:A	50	100	0.98	0.09659
7:84041945:C:T	50	100	0.98	0.0118
7:84042088:A:G	50	100	0.99	0.05392
7:84042367:C:A	50	100	0.93	0.01743
7:84042519:G:C	50	98	0.99	0.4401
7:84042522:C:T	50	100	0.95	0.01144
7:84042553:T:C	50	98	0.99	0.4285
7:84042584:A:G	50	100	1	0.02269
7:84042631:G:A	50	96	0.98	0.2545
7:84042664:A:G	50	98	1	0.4749
7:84042822:A:G	50	100	0.99	0.08969
7:84042958:C:T	50	100	0.99	0.08969
7:84042971:C:T	50	98	0.96	0.02996
7:84043046:A:C	50	100	0.97	0.06445
7:84043058:T:C	50	100	0.88	0.03813
7:84043177:C:T	50	100	0.98	0.08624
7:84043359:A:C	50	100	1	0.02887
7:84043396:T:C	50	100	0.9	0.01761
7:84043400:A:G	50	100	0.98	0.1599
7:84043705:T:C	50	100	0.97	0.1541
7:84043957:T:C	50	100	0.98	0.07317
7:84044200:C:T	50	100	1	0.02433
7:84044287:T:C	50	100	1	0.01997
7:84044648:T:C	50	100	1	0.02451
7:84045007:T:C	50	100	1	0.1563
7:84045136:T:C	50	100	1	0.02469
7:84045168:A:G	50	100	1	0.02469
7:84045203:G:A	50	100	1	0.02469
7:84045210:T:C	50	100	1	0.02469
7:84045274:C:G	50	100	1	0.1563
7:84045510:A:G	50	98	1	0.3422
7:84045928:T:C	50	100	1	0.02469
7:84045940:C:T	50	100	1	0.02469
7:84045953:A:G	50	100	1	0.02469
7:84046889:A:C	50	100	1	0.02469
7:84046914:T:A	50	100	0.94	0.02469
7:84047453:C:G	50	100	1	0.02487
7:84047472:C:T	50	100	1	0.01997
7:84047716:G:A	50	100	1	0.1567
7:84047753:G:T	50	100	1	0.02451
7:84048476:C:T	50	100	1	0.02451
7:84048694:A:T	50	100	1	0.02451
7:84048706:C:T	50	100	1	0.02451
7:84048877:C:T	49	100	1	0.1848
7:84048924:G:T	50	100	1	0.01816
7:84049018:G:A	50	100	1	0.04339
7:84049019:C:A	50	98	1	0.04375
7:84049257:C:T	50	98	0.99	0.1107
7:84049289:C:G	50	100	1	0.0138
7:84049361:G:A	50	100	1	0.03214
7:84049636:G:A	50	100	1	0.3611
7:84049669:C:T	50	100	1	0.08932
7:84049700:T:C	49	100	0.95	0.02451
7:84049736:T:C	50	100	1	0.4566
7:84049960:C:A	49	100	1	0.02778
7:84049983:C:T	48	97.9	1	0.3183
7:84050039:T:G	49	100	1	0.02778
7:84050230:A:G	50	100	1	0.01816
7:84050249:C:G	50	100	1	0.2239
7:84050295:C:A	50	100	0.93	0.01652
7:84050326:C:T	50	98	0.95	0.04775
7:84050437:C:A	49	98	1	0.3183
7:84050480:T:C	50	98	1	0.08932
7:84050565:T:C	50	98	0.99	0.1109
7:84050634:G:A	50	100	1	0.0935
7:84050729:T:C	50	100	1	0.04339
7:84050856:G:A	49	100	1	0.449
7:84050916:T:C	49	98	0.99	0.02832
7:84051337:C:T	50	84	1	0.4492
7:84051364:T:C	50	80	1	0.4488
7:84051719:T:G	50	98	0.99	0.2923
7:84051813:T:G	49	85.7	0.79	0.01725
7:84051830:T:C	48	79.2	0.99	0.3471
7:84051907:G:C	48	97.9	1	0.4488
7:84051984:T:C	47	100	1	0.08951
7:84051989:T:C	49	100	1	0.02415
7:84052095:C:G	50	100	0.92	0.03413
7:84052319:C:T	50	100	0.99	0.09096
7:84052455:G:A	50	100	1	0.4492
7:84052566:G:A	50	100	1	0.4488
7:84052629:C:T	50	100	1	0.09096
7:84052794:G:A	50	96	1	0.4488
7:84052888:G:A	50	100	1	0.1594
7:84053156:A:G	48	85.4	0.99	0.4085
7:84053159:T:C	50	96	1	0.08932
7:84053185:T:A	49	95.9	1	0.08932
7:84053791:G:C	47	83	0.99	0.4087
7:84054044:A:C	50	100	0.98	0.08914
7:84054466:G:A	50	100	1	0.1698
7:84054616:G:T	43	97.7	0.99	0.317
7:84054656:C:T	46	93.5	0.92	0.03885
7:84054680:G:A	43	93	1	0.3844
7:84054760:T:C	44	97.7	0.99	0.1578
7:84054762:T:G	44	95.5	0.98	0.1699
7:84054951:G:C	50	100	1	0.0118
7:84054953:G:A	50	100	0.94	0.01289
7:84054982:C:T	49	100	1	0.4499
7:84054990:T:G	50	100	0.98	0.02524
7:84055059:G:A	50	98	0.92	0.02832
7:84055076:T:G	49	91.8	0.99	0.4337
7:84055105:A:G	48	100	1	0.02015
7:84055275:G:A	50	96	1	0.4493
7:84055300:C:T	50	98	0.98	0.4468
7:84055305:C:T	50	100	1	0.02778
7:84055314:C:T	50	98	0.9	0.03086
7:84055318:C:T	50	100	0.96	0.09259
7:84055578:G:A	50	98	1	0.4495
7:84055593:C:T	50	98	0.99	0.4653
7:84055678:G:A	50	100	0.94	0.01398
7:84056021:G:C	50	100	0.99	0.2102
7:84056046:C:T	50	100	1	0.08932
7:84056674:A:T	50	100	1	0.02778
7:84056832:A:G	50	100	0.99	0.4081
7:84057370:T:C	50	100	0.99	0.4129
7:84058306:C:T	50	98	0.99	0.2869
7:84059473:A:C	50	100	1	0.09296
7:84059901:T:C	50	100	0.87	0.02288
7:84060023:T:A	50	100	1	0.2938
7:84060298:C:T	50	100	1	0.2941
7:84060879:T:C	50	100	1	0.1639
7:84061125:T:C	50	100	0.88	0.03232
7:84061385:C:A	50	100	1	0.3745
7:84061407:C:T	50	100	1	0.01416
7:84061427:A:G	50	100	1	0.2137
7:84062255:C:A	50	100	1	0.417
7:84062327:A:G	50	100	1	0.3682
7:84062360:T:C	50	100	1	0.02778
7:84062444:G:A	50	100	1	0.1977
7:84062452:G:A	50	100	1	0.0236
7:84062476:G:C	50	100	1	0.2135
7:84062516:C:T	50	100	1	0.01416
7:84062559:C:G	50	100	0.99	0.01416
7:84062625:G:A	50	100	1	0.01416
7:84062792:G:A	50	100	1	0.0236
7:84062810:G:T	50	100	0.98	0.3678
7:84062819:A:G	50	98	1	0.01362
7:84062837:G:A	50	100	0.99	0.3676
7:84062864:A:G	50	100	1	0.398
7:84063060:C:A	50	96	0.89	0.04611
7:84063146:C:A	50	100	1	0.0236
7:84063147:A:C	50	100	0.99	0.02578
7:84063158:C:G	50	100	1	0.02342
7:84063166:C:T	50	100	0.99	0.1799
7:84063173:T:C	50	100	0.94	0.02215
7:84063174:G:T	50	100	1	0.0207
7:84063183:T:C	49	100	1	0.1894
7:84063282:T:C	49	98	1	0.4001
7:84063520:A:C	50	100	1	0.2102
7:84063622:G:A	50	100	0.99	0.05973
7:84063887:A:G	49	98	1	0.3974
7:84064037:C:A	50	100	1	0.4058
7:84064181:C:T	50	100	0.99	0.2947
7:84064348:T:G	50	94	0.74	0.03232
7:84064381:G:C	50	100	0.91	0.01253
7:84064740:C:T	47	100	1	0.08842
7:84064926:G:C	50	100	0.97	0.01906
7:84064962:T:A	50	100	0.99	0.03468
7:84065020:T:G	50	100	1	0.01216
7:84065059:A:T	50	100	1	0.1656
7:84065096:G:A	50	100	1	0.02778
7:84065297:A:G	43	93	0.93	0.116
7:84065438:G:A	50	92	0.94	0.01997
7:84065517:C:T	50	100	0.98	0.04049
7:84065564:G:A	50	96	0.91	0.02197
7:84065571:G:A	49	100	0.98	0.07099
7:84065595:C:G	50	100	0.87	0.01071
7:84065627:G:A	49	100	1	0.09296
7:84065739:G:A	50	100	1	0.415
7:84065843:G:A	50	98	1	0.0472
7:84065879:C:T	50	98	1	0.0236
7:84066112:T:C	50	100	1	0.415
7:84066121:C:T	50	100	1	0.1654
7:84066314:A:G	50	100	1	0.1993
7:84066381:C:T	50	100	1	0.199
7:84066406:C:G	49	100	0.99	0.09223
7:84066425:G:A	49	95.9	0.97	0.06046
7:84066439:G:A	45	95.6	0.99	0.1652
7:84066621:T:C	48	89.6	1	0.4152
7:84066624:T:A	50	96	1	0.05392
7:84066827:G:C	50	100	1	0.02778
7:84067003:A:G	50	100	0.86	0.01398
7:84067060:C:G	50	100	1	0.1705
7:84067136:T:A	50	100	0.98	0.09187
7:84067494:A:T	50	100	1	0.02778
7:84067788:G:C	50	100	0.99	0.0719
7:84067799:A:C	50	100	1	0.1788
7:84067800:T:C	47	100	1	0.01198
7:84068014:G:C	38	84.2	1	0.3689
7:84068097:C:A	40	80	1	0.4138
7:84068167:G:A	49	93.9	0.99	0.3858
7:84068254:C:G	50	100	0.97	0.1781
7:84068314:C:T	50	100	1	0.1981
7:84068861:T:C	50	100	1	0.2128
7:84069856:C:A	50	100	1	0.02524
7:84070171:T:G	50	100	1	0.1242
7:84070417:A:G	50	98	0.96	0.1171
7:84071023:C:T	50	100	1	0.1073
7:84071110:A:G	50	100	0.92	0.06427
7:84071152:G:A	50	100	1	0.1075
7:84071155:A:C	50	100	1	0.1075
7:84071168:G:A	50	100	1	0.1075
7:84071369:A:G	50	100	1	0.1075
7:84071942:A:T	50	100	1	0.1075
7:84072222:T:C	50	100	1	0.1075
7:84072361:T:C	50	100	1	0.09713
7:84072538:G:T	50	100	1	0.1075
7:84072544:T:A	50	100	1	0.09713
7:84072920:G:T	50	100	0.94	0.03595
7:84073160:A:G	50	100	0.95	0.1033
7:84073360:T:A	50	100	1	0.09895
7:84073703:G:A	50	100	0.94	0.03595
7:84073716:T:C	50	100	1	0.1075
7:84073985:A:G	50	100	1	0.1075
7:84074112:C:T	50	100	0.97	0.04847
7:84074582:A:T	50	100	1	0.1075
7:84074604:G:A	50	100	1	0.1075
7:84074976:T:C	50	100	1	0.09895
7:84075122:T:C	50	100	1	0.09913
7:84075266:T:C	50	100	1	0.1075
7:84075339:G:A	50	100	1	0.1075
7:84075555:T:G	50	100	1	0.1075
7:84075672:A:G	50	100	1	0.1075
7:84075805:C:T	50	100	1	0.03595
7:84076091:C:T	50	100	1	0.1075
7:84076121:T:C	50	98	1	0.09895
7:84076184:T:C	50	100	1	0.04866
7:84076555:G:C	50	100	1	0.4613
7:84076612:A:G	50	100	0.92	0.01561
7:84077141:A:G	50	100	1	0.1075
7:84077222:C:T	50	100	1	0.09713
7:84077300:A:G	50	100	1	0.09895
7:84077901:T:G	50	100	1	0.1075
7:84078381:G:T	50	100	0.95	0.09332
7:84078572:G:A	50	100	0.99	0.1075
7:84078639:G:A	50	100	0.99	0.09695
7:84078753:C:T	50	100	0.99	0.1077
7:84078915:G:A	50	100	1	0.05301
7:84078922:C:T	50	100	0.99	0.1282
7:84079112:A:C	50	100	0.99	0.1075
7:84079181:G:A	50	100	0.99	0.1077
7:84079380:C:T	48	100	0.99	0.4296
7:84079462:A:G	50	100	0.98	0.1785
7:84079593:T:C	50	100	0.99	0.4288
7:84079604:G:A	50	100	0.99	0.4288
7:84079726:T:G	42	81	0.93	0.2736
7:84079729:A:C	43	79.1	0.98	0.4286
7:84079777:T:C	46	76.1	0.99	0.4285
7:84079812:A:T	49	85.7	0.99	0.4285
7:84079838:C:T	50	98	0.98	0.09713
7:84079877:T:C	50	92	0.99	0.4286
7:84079904:G:A	50	98	0.99	0.4286
7:84079907:T:C	50	98	0.98	0.4288
7:84079956:A:T	50	98	0.98	0.4277
7:84080258:T:C	47	95.7	0.98	0.4279
7:84080361:G:C	50	100	0.99	0.4297
7:84080478:T:A	49	100	1	0.0207
7:84080511:C:A	49	100	0.99	0.4386
7:84081060:G:A	50	100	0.98	0.4938
7:84081099:A:C	50	100	0.98	0.4722
7:84081157:C:T	50	100	0.95	0.4916
7:84081396:C:T	50	96	0.86	0.0118
7:84081779:C:T	50	100	0.97	0.04303
7:84082984:T:A	50	100	0.98	0.0118
7:84083047:C:A	50	98	0.98	0.1665
7:84083219:T:C	50	98	0.98	0.396
7:84083246:A:G	50	100	0.98	0.0443
7:84083368:A:G	49	98	0.98	0.396
7:84083438:T:G	50	98	0.98	0.3978
7:84083672:G:C	50	98	0.99	0.405
7:84083816:G:A	50	98	0.98	0.3898
7:84083881:G:T	50	98	0.98	0.3898
7:84084253:G:A	50	98	0.98	0.1885
7:84084642:G:A	50	98	0.99	0.3954
7:84084729:T:A	50	98	0.99	0.3954
7:84084957:T:C	50	100	0.99	0.3896
7:84085104:G:T	50	100	0.99	0.3958
7:84085184:G:C	50	100	1	0.02269
7:84085418:C:T	50	100	0.99	0.3956
7:84085586:G:A	50	100	1	0.396
7:84086188:T:C	50	98	1	0.2741
7:84086252:A:T	50	100	0.99	0.1589
7:84086276:A:T	50	100	1	0.4038
7:84086281:A:G	50	100	0.99	0.4031
7:84086471:G:A	48	93.8	0.74	0.03776
7:84086519:T:C	42	76.2	0.86	0.3887
7:84086656:A:G	50	100	1	0.396
7:84086793:A:G	50	100	1	0.3962
7:84087113:C:T	50	100	0.99	0.1621
7:84087402:C:T	50	100	1	0.3965
7:84087593:T:C	50	100	1	0.04448
7:84087692:T:C	50	100	1	0.4286
7:84087704:A:G	50	100	1	0.3292
7:84087965:C:G	50	98	1	0.3971
7:84088084:G:A	50	100	1	0.3967
7:84088121:C:T	50	100	1	0.3967
7:84088178:A:G	50	98	0.97	0.2778
7:84088243:C:T	50	100	1	0.3967
7:84088563:C:T	50	100	1	0.3969
7:84089026:T:C	50	100	0.99	0.3969
7:84089225:G:A	50	100	0.97	0.02033
7:84089351:T:C	50	100	1	0.3963
7:84089762:T:A	50	100	1	0.3958
7:84089836:A:G	49	100	1	0.3958
7:84089873:A:G	50	100	1	0.4105
7:84090071:A:T	50	98	1	0.396
7:84090307:T:G	50	100	1	0.4101
7:84090364:A:G	50	100	1	0.396
7:84090413:T:C	50	100	1	0.3962
7:84090511:A:C	50	100	1	0.04466
7:84090565:T:C	50	100	1	0.3958
7:84090738:A:G	50	100	1	0.161
7:84090741:T:C	50	98	1	0.396
7:84090789:G:A	50	100	1	0.02052
7:84090997:A:G	50	100	1	0.396
7:84091031:T:C	50	98	0.99	0.3753
7:84091183:A:G	40	95	0.81	0.02415
7:84091191:A:G	41	97.6	0.96	0.04049
7:84091309:G:A	49	81.6	0.84	0.319
7:84091336:A:G	49	89.8	0.65	0.04847
7:84091357:A:G	47	89.4	1	0.3962
7:84091458:T:C	50	100	1	0.3962
7:84091586:A:G	50	100	0.92	0.02959
7:84091605:C:T	50	100	0.89	0.02977
7:84091622:A:C	50	100	1	0.3963
7:84091735:G:A	50	100	1	0.3962
7:84091976:A:T	50	100	1	0.3963
7:84092102:T:C	50	98	0.99	0.3894
7:84092104:T:G	50	100	1	0.3962
7:84092223:C:A	50	100	0.99	0.08497
7:84092606:G:T	50	100	1	0.3958
7:84092734:T:C	50	100	1	0.3958
7:84092914:T:G	50	100	1	0.396
7:84093171:C:A	50	100	1	0.3958
7:84093172:T:G	50	100	1	0.3958
7:84093375:A:G	50	100	0.98	0.3958
7:84093800:T:C	50	100	1	0.04466
7:84093935:A:G	50	100	1	0.3954
7:84093949:C:T	50	100	1	0.01071
7:84094031:A:G	50	100	1	0.1612
7:84094281:T:C	50	100	1	0.3956
7:84094356:G:T	50	100	1	0.4098
7:84094399:G:A	50	100	1	0.3956
7:84095167:C:T	50	100	1	0.3958
7:84095346:A:T	49	87.8	1	0.3938
7:84095360:T:C	47	83	0.82	0.07662
7:84095362:T:C	41	92.7	0.86	0.01743
7:84095364:T:C	42	92.9	0.92	0.01071
7:84095366:T:C	42	95.2	0.85	0.05846
7:84095404:T:C	50	100	1	0.3958
7:84095573:T:C	50	100	1	0.396
7:84095638:C:T	50	100	1	0.3958
7:84096126:A:G	50	100	1	0.3962
7:84096486:A:G	50	100	1	0.3962
7:84097064:G:A	50	100	0.98	0.02015
7:84097289:T:C	50	100	0.99	0.1752
7:84097394:A:C	50	100	1	0.4061
7:84097652:A:G	50	100	1	0.396
7:84097985:G:A	50	100	0.99	0.01053
7:84098076:T:G	50	100	1	0.396
7:84098259:C:G	50	98	1	0.3891
7:84098667:A:G	50	100	1	0.4098
7:84099494:C:T	50	100	1	0.4096
7:84099788:G:A	50	100	1	0.4167
7:84099808:G:C	50	100	1	0.4143
7:84099809:A:C	50	100	1	0.4007
7:84099889:C:A	50	98	1	0.3885
7:84099935:T:G	50	100	1	0.1747
7:84100027:T:C	50	100	1	0.3889
7:84100525:A:C	50	100	0.99	0.3943
7:84100674:T:G	50	100	1	0.05229
7:84100677:T:C	50	100	1	0.4167
7:84100846:T:C	50	100	1	0.4308
7:84101034:C:T	50	100	1	0.4306
7:84101133:C:A	50	100	0.99	0.4174
7:84101818:T:C	50	100	1	0.4163
7:84102336:G:A	50	100	1	0.4285
7:84102721:C:T	50	100	1	0.4154
7:84102789:C:T	50	100	1	0.4154
7:84102821:T:A	50	100	0.99	0.3402
7:84102958:G:T	50	98	1	0.4205
7:84103077:A:G	50	100	1	0.4156
7:84103263:T:C	50	100	1	0.4325
7:84103625:T:A	50	100	1	0.02814
7:84103801:T:G	50	100	1	0.3918
7:84103892:A:C	50	100	1	0.4286
7:84103903:G:A	50	100	1	0.4285
7:84103986:A:G	50	100	1	0.4156
7:84104065:G:C	50	100	0.99	0.4156
7:84104130:C:T	50	100	1	0.4286
7:84104248:T:A	50	100	0.86	0.01271
7:84104461:G:T	50	100	1	0.4288
7:84104605:A:C	50	100	0.99	0.3404
7:84104701:C:T	50	100	1	0.4156
7:84104716:G:T	50	100	0.98	0.01362
7:84104855:G:T	50	100	0.98	0.06845
7:84105013:T:C	50	100	1	0.4292
7:84105277:A:G	50	100	1	0.4158
7:84105309:C:T	50	100	1	0.4158
7:84105435:T:C	50	100	0.98	0.0138
7:84105673:G:A	50	100	0.99	0.05211
7:84106401:T:C	50	100	1	0.4159
7:84106522:A:G	50	100	1	0.4292
7:84106577:A:G	50	98	1	0.4292
7:84106657:A:T	50	100	1	0.02796
7:84106925:T:A	50	100	1	0.4292
7:84107038:A:G	50	100	0.99	0.4325
7:84107256:G:C	50	100	1	0.0138
7:84107271:A:T	50	100	0.99	0.4158
7:84107316:A:G	50	100	1	0.4159
7:84107528:C:T	50	100	1	0.4159
7:84107654:G:C	50	100	0.98	0.1665
7:84107657:C:G	50	100	1	0.4158
7:84107828:A:C	50	100	1	0.415
7:84108045:A:G	50	100	0.99	0.1852
7:84108206:C:G	50	98	1	0.3849
7:84108501:G:C	50	100	1	0.4775
7:84108764:A:G	50	100	1	0.476
7:84108980:A:G	50	100	1	0.01253
7:84109014:A:C	50	100	1	0.4777
7:84109029:G:A	50	100	1	0.463
7:84109165:G:A	50	100	1	0.4628
7:84109305:C:T	50	100	1	0.463
7:84109648:C:A	50	100	1	0.463
7:84109977:G:C	50	100	1	0.4777
7:84110266:C:G	50	100	1	0.463
7:84110322:A:T	50	100	1	0.2565
7:84110446:T:C	50	100	1	0.4777
7:84110699:T:C	50	98	1	0.463
7:84110714:C:T	50	96	0.96	0.1792
7:84110776:T:G	50	100	1	0.02179
7:84111643:A:G	50	100	1	0.4779
7:84111855:A:C	50	100	1	0.02179
7:84111934:A:G	50	100	0.91	0.0768
7:84112005:T:C	50	100	1	0.4779
7:84112179:A:G	50	100	0.99	0.4777
7:84112447:C:A	50	100	1	0.392
7:84112464:G:A	50	100	1	0.4779
7:84112517:C:A	50	98	1	0.4777
7:84112783:T:C	50	100	1	0.01816
7:84112950:T:C	50	100	1	0.4777
7:84113174:T:G	50	100	1	0.4775
7:84113375:G:A	50	100	1	0.4628
7:84113628:A:T	50	100	1	0.4628
7:84113981:A:C	50	100	1	0.4797
7:84114291:C:T	50	100	1	0.3847
7:84114303:A:G	50	100	1	0.2638
7:84114379:G:A	50	100	1	0.2689
7:84114420:A:G	50	100	1	0.2556
7:84114645:C:T	50	100	1	0.2636
7:84115057:T:C	50	100	1	0.2634
7:84115172:C:G	50	100	1	0.2638
7:84115631:T:C	50	100	1	0.2558
7:84115723:A:C	50	100	1	0.4664
7:84116033:T:C	50	100	1	0.2634
7:84116059:A:G	50	100	1	0.2547
7:84116124:C:T	50	100	1	0.2636
7:84116158:G:A	50	100	1	0.2634
7:84116594:A:G	50	100	1	0.2636
7:84116642:C:G	50	100	1	0.4657
7:84116655:C:T	50	100	1	0.2634
7:84116997:C:T	50	100	1	0.2634
7:84117474:G:A	50	100	1	0.4668
7:84117526:C:T	50	100	0.78	0.01325
7:84117884:T:G	50	100	1	0.1885
7:84117915:G:C	50	98	0.98	0.03232
7:84118025:T:C	50	100	1	0.0748
7:84118326:G:A	50	100	1	0.0748
7:84118801:C:T	50	100	1	0.01852
7:84118802:G:A	50	100	1	0.4668
7:84119111:T:C	50	100	1	0.1885
7:84119198:A:G	50	100	1	0.01852
7:84119362:T:G	50	100	1	0.264
7:84119499:T:G	50	100	1	0.2691
7:84119524:A:C	50	100	1	0.0748
7:84119574:A:G	50	100	1	0.2636
7:84119658:A:G	50	100	1	0.1885
7:84120058:G:A	50	100	1	0.01852
7:84120110:A:T	50	98	0.85	0.02106
7:84120456:A:G	50	100	1	0.03304
7:84120627:T:C	50	100	1	0.3914
7:84120737:G:A	50	100	1	0.2633
7:84120742:C:A	50	100	0.86	0.06445
7:84120835:G:C	50	100	1	0.4666
7:84120955:T:C	50	100	1	0.1883
7:84121259:G:A	49	100	1	0.0748
7:84122108:C:T	50	100	1	0.01852
7:84122149:C:G	50	100	1	0.01852
7:84122311:C:T	50	98	0.99	0.2692
7:84122454:A:C	50	100	1	0.3914
7:84122538:A:G	50	100	1	0.0187
7:84122566:G:A	50	100	1	0.1883
7:84122800:T:A	50	100	1	0.07462
7:84122853:A:G	50	100	1	0.467
7:84123352:C:T	50	100	1	0.1845
7:84123567:A:C	50	100	0.99	0.08115
7:84123826:T:C	50	92	0.98	0.2202
7:84123851:A:G	50	100	1	0.03395
7:84124019:C:G	50	100	1	0.1883
7:84124430:C:G	50	100	1	0.03304
7:84124697:T:C	50	100	1	0.2558
7:84125960:A:C	50	100	1	0.1885
7:84126245:A:G	50	100	0.99	0.1885
7:84126346:C:T	50	100	1	0.2691
7:84126421:G:T	50	100	1	0.1885
7:84126462:T:A	50	100	1	0.01271
7:84126785:A:T	50	100	1	0.07462
7:84126790:T:C	50	100	1	0.03304
7:84126899:C:T	50	100	1	0.2631
7:84127102:C:G	50	98	1	0.4668
7:84127184:C:T	50	100	1	0.1886
7:84127249:T:C	50	100	1	0.01888
7:84127910:A:G	50	100	1	0.05574
7:84128022:T:C	50	100	1	0.03304
7:84128057:C:T	50	100	1	0.01834
7:84129375:C:T	50	100	1	0.4664
7:84129788:T:C	50	100	1	0.08606
7:84129792:C:T	50	100	1	0.1888
7:84130117:T:C	50	100	1	0.09168
7:84130254:C:T	50	100	1	0.1888
7:84130712:A:G	50	100	1	0.09168
7:84130869:T:A	50	100	1	0.05574
7:84131304:C:G	50	100	1	0.01834
7:84131565:G:T	50	100	1	0.1888
7:84131770:A:G	50	100	1	0.1888
7:84131842:G:C	49	100	1	0.2567
7:84131853:T:C	49	100	1	0.325
7:84131914:A:C	50	100	0.76	0.01888
7:84131957:T:A	50	100	1	0.3306
7:84131975:T:C	50	98	1	0.3844
7:84132518:G:A	50	100	1	0.01834
7:84132564:T:C	50	100	1	0.2391
7:84132617:A:G	50	100	1	0.06826
7:84132672:T:G	48	95.8	0.78	0.01416
7:84132673:T:G	48	95.8	0.94	0.06826
7:84132675:T:G	44	95.5	0.9	0.0138
7:84132678:T:G	49	100	1	0.0187
7:84132706:C:G	50	96	1	0.07135
7:84132924:C:T	50	100	1	0.01834
7:84132964:C:T	50	100	1	0.4749
7:84133081:T:C	50	100	1	0.4664
7:84133112:C:A	50	100	1	0.1881
7:84133296:T:C	50	100	1	0.06899
7:84133507:C:T	50	100	1	0.01852
7:84134017:C:T	50	100	0.99	0.2367
7:84134993:C:G	50	100	1	0.4842
7:84135363:G:A	50	100	1	0.01271
7:84135393:G:A	50	100	1	0.0561
7:84135507:A:G	50	100	1	0.01779
7:84136054:C:T	50	100	1	0.08061
7:84136133:A:C	50	100	1	0.2389
7:84136292:T:C	50	100	1	0.1031
7:84136411:G:A	50	100	1	0.08061
7:84136418:T:C	50	100	1	0.2513
7:84136426:A:G	50	100	1	0.2515
7:84136497:T:C	50	100	1	0.2513
7:84136597:T:C	50	100	1	0.02433
7:84136859:C:T	50	100	1	0.2549
7:84136866:A:G	50	98	0.96	0.1992
7:84136960:A:G	47	85.1	0.77	0.1138
7:84137138:T:C	50	100	1	0.1859
7:84137285:T:C	50	100	1	0.3183
7:84137372:G:A	50	100	1	0.167
7:84137523:G:A	49	98	1	0.2556
7:84137600:A:G	50	100	0.99	0.0561
7:84137777:G:A	50	100	1	0.1859
7:84137839:T:C	50	100	0.94	0.01598
7:84138440:C:T	50	100	1	0.2553
7:84138569:T:C	50	100	1	0.03867
7:84139363:A:G	50	100	1	0.03849
7:84139578:C:G	50	100	1	0.2553
7:84139768:T:C	50	100	1	0.2553
7:84140125:G:A	50	100	1	0.07153
7:84140141:C:T	50	100	1	0.2549
7:84140473:G:A	50	100	1	0.06264
7:84141032:C:A	50	100	1	0.171
7:84141342:C:T	50	98	0.99	0.0285
7:84142196:G:A	50	100	1	0.2553
7:84142912:A:C	50	96	0.98	0.2667
7:84142929:A:G	50	100	0.97	0.02378
7:84143099:T:C	50	100	0.98	0.1639
7:84143319:A:G	50	100	1	0.2447
7:84143945:T:A	49	83.7	0.85	0.1609
7:84144500:G:A	50	100	1	0.2553
7:84144932:C:G	50	100	0.97	0.01979
7:84144938:T:C	50	100	1	0.2554
7:84145183:C:T	50	100	0.99	0.3513
7:84145309:T:C	50	98	0.99	0.4561
7:84145847:A:G	50	100	1	0.2466
7:84146480:C:A	50	100	0.99	0.4562
7:84146982:T:C	50	100	1	0.2556
7:84147372:T:C	50	100	1	0.2558
7:84147378:G:A	50	100	0.99	0.0955
7:84147384:A:C	50	100	1	0.4564
7:84147517:A:G	50	100	0.99	0.09532
7:84147601:C:T	50	100	1	0.2558
7:84147656:C:T	50	100	0.99	0.1556
7:84147745:A:C	50	100	0.77	0.01344
7:84147835:T:C	50	100	0.97	0.03794
7:84148100:C:T	50	100	0.95	0.03105
7:84148373:C:T	50	100	0.99	0.256
7:84148378:G:A	50	100	0.99	0.1786
7:84148435:T:C	50	100	0.99	0.2558
7:84148809:C:T	50	100	0.9	0.02033
7:84149044:C:T	50	100	0.99	0.1587
7:84149076:T:C	50	100	0.99	0.4562
7:84149128:A:G	50	100	0.99	0.2475
7:84149193:A:T	50	100	0.93	0.0276
7:84149243:A:T	50	100	0.99	0.06845
7:84149576:C:T	50	98	0.98	0.1679
7:84149747:A:G	50	100	0.99	0.02251
7:84149811:G:A	50	100	0.81	0.02088
7:84150310:G:C	50	100	0.98	0.07099
7:84150383:A:G	50	100	0.9	0.01362
7:84150384:C:T	50	98	1	0.01761
7:84150387:T:C	50	100	0.9	0.01362
7:84150392:G:A	50	100	0.9	0.01235
7:84150607:T:C	50	98	0.9	0.05102
7:84150651:T:C	50	98	1	0.1156
7:84150652:G:T	50	98	0.98	0.1055
7:84150656:A:C	50	98	0.98	0.1095
7:84150690:A:C	50	100	0.72	0.01344
7:84150709:T:C	50	98	0.79	0.01616
7:84150745:A:C	50	98	0.96	0.03994
7:84150928:G:A	48	97.9	0.97	0.01452
7:84150931:C:T	48	100	0.84	0.0167
7:84150941:T:C	48	97.9	0.81	0.05773
7:84150968:C:A	47	89.4	0.98	0.2302
7:84150977:C:T	49	98	0.86	0.03105
7:84150987:C:T	49	98	0.96	0.03922
7:84150995:T:G	48	87.5	0.97	0.2889
7:84151004:C:T	49	79.6	0.96	0.3148
7:84151149:A:G	50	100	0.74	0.02306
7:84151221:C:G	50	98	0.97	0.3179
7:84151466:G:T	50	100	0.97	0.06173
7:84151701:T:C	50	98	0.99	0.2213
7:84151714:G:C	49	100	0.99	0.2211
7:84152172:C:T	50	100	0.95	0.06554
7:84152432:T:G	42	92.9	1	0.0866
7:84152461:G:A	38	86.8	0.97	0.1701
7:84152639:G:A	50	100	0.99	0.1191
7:84152698:A:T	50	100	0.99	0.3733
7:84152889:T:C	50	100	0.96	0.01834
7:84153119:T:C	50	100	0.98	0.07734
7:84153461:T:G	50	100	0.96	0.02233
7:84153523:G:A	50	100	1	0.07353
7:84154321:G:T	50	100	1	0.02306
7:84154405:C:T	50	100	1	0.08678
7:84154532:C:A	50	100	1	0.02306
7:84154573:G:A	50	100	1	0.02306
7:84154690:A:C	50	84	0.9	0.06645
7:84154691:C:A	50	86	0.91	0.06699
7:84154884:C:A	50	100	1	0.07335
7:84155326:A:T	50	100	1	0.09586
7:84155335:A:G	50	100	0.88	0.06282
7:84156221:T:A	50	100	1	0.05102
7:84156518:T:G	50	100	0.99	0.2057
7:84157144:A:G	50	100	0.99	0.2057
7:84157376:A:G	50	100	1	0.1147
7:84157528:G:C	50	98	1	0.2217
7:84157594:C:G	50	100	1	0.08805
7:84157672:T:A	50	96	0.93	0.13
7:84157815:C:T	50	100	1	0.3097
7:84157880:A:T	50	100	1	0.06245
7:84158029:T:G	50	100	1	0.07153
7:84158211:G:A	49	100	1	0.08678
7:84158379:C:T	50	100	1	0.07153
7:84158442:A:G	50	100	1	0.1075
7:84158882:T:A	50	100	1	0.3696
7:84159122:T:A	50	98	1	0.3696
7:84160017:T:G	50	100	1	0.07153
7:84160110:C:T	50	100	1	0.06245
7:84160161:A:C	50	100	1	0.07153
7:84160204:T:A	50	100	0.96	0.08515
7:84160286:G:A	50	98	0.99	0.07317
7:84160645:G:A	50	100	1	0.07171
7:84160793:T:C	50	100	0.99	0.02233
7:84160821:A:G	50	100	0.99	0.3816
7:84161300:G:A	50	100	1	0.06245
7:84161446:T:C	50	100	1	0.07153
7:84161477:T:C	50	100	1	0.01362
7:84161724:C:T	50	100	1	0.08515
7:84162033:T:C	50	100	1	0.01362
7:84162592:T:A	50	88	0.93	0.4546
7:84162602:T:A	50	100	1	0.01598
7:84162838:C:T	50	100	0.98	0.1044
7:84163222:A:T	50	100	1	0.07153
7:84163704:C:T	50	100	1	0.01362
7:84163709:T:C	50	100	0.98	0.01652
7:84163923:G:A	50	100	1	0.0728
7:84164064:C:T	50	100	1	0.01362
7:84164291:G:T	50	100	1	0.0512
7:84164679:A:T	50	100	1	0.07171
7:84165177:C:T	50	100	0.99	0.3807
7:84165183:G:C	50	100	0.79	0.02142
7:84165199:C:G	50	100	1	0.01362
7:84165377:A:C	50	100	1	0.01362
7:84165440:T:G	50	100	0.98	0.04993
7:84165499:A:T	50	100	1	0.01362
7:84165614:G:A	50	100	0.99	0.3099
7:84166163:A:C	50	100	0.99	0.4532
7:84166326:C:A	50	100	0.96	0.01707
7:84166768:A:G	50	100	0.99	0.4532
7:84166818:T:C	50	100	1	0.06264
7:84166864:A:G	47	100	0.99	0.4532
7:84166956:T:C	50	100	0.92	0.01816
7:84167304:C:A	50	100	0.98	0.09895
7:84168591:G:A	50	100	0.9	0.0118
7:84168971:A:C	50	100	1	0.063
7:84169177:A:G	50	100	1	0.01398
7:84169552:T:C	50	100	0.99	0.02723
7:84169679:A:G	50	100	0.93	0.0118
7:84169976:C:T	50	100	0.98	0.3804
7:84170230:G:A	50	100	0.98	0.01325
7:84170714:G:C	50	100	0.97	0.01997
7:84171957:A:T	50	94	0.85	0.04793
7:84172041:G:A	50	86	0.8	0.2689
7:84172167:T:C	50	100	0.98	0.01816
7:84172330:G:A	50	100	1	0.01053
7:84172336:C:T	50	92	0.9	0.1095
7:84172587:C:A	50	98	0.87	0.04611
7:84172637:A:G	50	100	0.89	0.104
7:84172648:G:A	50	100	0.98	0.0285
7:84172665:A:C	50	100	0.92	0.1124
7:84172715:T:C	50	94	0.91	0.3551
7:84173018:G:A	50	98	0.89	0.06409
7:84173191:T:C	50	100	0.92	0.04739
7:84173343:A:G	50	100	0.95	0.0394
7:84173616:G:A	50	100	0.93	0.01162
7:84173635:T:C	50	94	0.96	0.3871
7:84173770:A:C	50	100	0.96	0.07771
7:84173984:C:T	50	100	0.99	0.06009
7:84174179:T:C	50	100	0.97	0.01071
7:84174265:T:C	50	100	0.98	0.01162
7:84174276:T:C	50	100	1	0.02651
7:84174311:C:T	50	100	0.98	0.07771
7:84175125:A:G	50	100	0.95	0.07771
7:84175594:G:T	50	100	1	0.07771
7:84175644:A:T	50	100	0.98	0.01162
7:84175723:C:A	50	100	1	0.02651
7:84175745:C:T	50	98	0.98	0.3624
7:84176400:T:C	50	100	0.85	0.03341
7:84176421:C:T	50	100	0.98	0.1966
7:84177275:A:G	50	100	1	0.07771
7:84177280:T:G	50	100	0.98	0.01071
7:84177418:C:A	50	100	1	0.05283
7:84178069:A:C	50	100	1	0.0492
7:84178293:G:A	50	100	1	0.2996
7:84178359:C:T	50	100	0.99	0.4533
7:84179396:C:T	50	98	0.96	0.1926
7:84179609:T:A	50	100	1	0.02651
7:84179660:T:G	50	100	0.81	0.01834
7:84179795:A:C	50	100	1	0.05664
7:84180144:C:A	50	100	1	0.02251
7:84180341:T:G	50	100	0.98	0.02542
7:84180344:C:T	50	100	1	0.05664
7:84180563:T:C	50	100	0.99	0.1362
7:84180654:G:C	50	100	0.99	0.4555
7:84180691:T:A	50	100	1	0.05664
7:84180742:A:G	50	100	1	0.05664
7:84180791:C:A	50	100	1	0.03558
7:84181100:A:T	50	100	1	0.05664
7:84181307:T:C	50	100	0.9	0.02651
7:84181495:C:T	50	100	1	0.05664
7:84181743:G:A	50	100	1	0.05664
7:84182656:A:G	49	100	1	0.05664
7:84182691:C:T	50	100	0.99	0.03268
7:84182942:A:T	50	100	0.98	0.1222
7:84182987:A:C	50	100	1	0.05664
7:84182994:A:G	50	100	1	0.05664
7:84183221:A:G	50	100	1	0.01235
7:84183514:G:T	50	100	1	0.05683
7:84183551:T:C	50	100	1	0.05664
7:84183627:T:C	50	100	1	0.05664
7:84183927:T:G	50	100	1	0.05664
7:84184102:A:G	50	100	1	0.05664
7:84184305:G:A	50	100	1	0.05664
7:84184497:G:A	50	100	1	0.05646
7:84184641:C:T	50	100	1	0.05646
7:84185036:T:C	50	100	0.98	0.02542
7:84185147:A:T	50	100	1	0.05283
7:84185501:A:G	50	100	1	0.05664
7:84185660:C:T	50	100	1	0.06009
7:84185769:T:C	50	100	1	0.05701
7:84185835:T:C	50	100	1	0.05664
7:84186049:C:T	50	96	0.96	0.01616
7:84186056:A:C	50	100	0.99	0.05846
7:84186197:G:T	49	100	1	0.05664
7:84186204:G:T	50	100	1	0.05664
7:84186234:A:G	50	100	0.99	0.05828
7:84186242:C:T	50	100	1	0.05664
7:84186375:T:C	50	100	1	0.05664
7:84186502:G:C	50	100	1	0.05683
7:84186662:A:T	50	100	1	0.05664
7:84186780:C:T	50	98	0.98	0.1919
7:84186997:A:T	50	100	1	0.05664
7:84187448:G:T	50	100	1	0.05664
7:84188579:C:T	50	98	1	0.2981
7:84188609:C:T	50	100	1	0.05664
7:84188792:C:T	50	100	0.99	0.05828
7:84188960:G:A	50	100	1	0.04702
7:84189653:G:T	50	100	1	0.01235
7:84189691:C:T	50	100	1	0.05283
7:84189768:A:G	50	100	1	0.05664
7:84189805:T:C	50	98	0.74	0.01398
7:84189807:T:C	50	100	0.99	0.06554
7:84189827:C:T	50	100	0.99	0.05828
7:84190199:A:G	50	100	0.99	0.06554
7:84190264:G:A	50	100	1	0.05664
7:84190600:G:C	50	100	1	0.05664
7:84190736:T:C	50	100	1	0.05592
7:84190962:T:C	50	100	1	0.05664
7:84191097:G:A	50	100	1	0.05664
7:84191106:C:A	50	100	1	0.05664
7:84191251:A:C	50	100	1	0.05283
7:84191704:T:A	50	100	1	0.01235
7:84192086:A:G	50	100	0.95	0.05392
7:84192630:A:C	50	100	1	0.4615
7:84192727:C:T	50	100	0.99	0.2215
7:84192800:A:T	50	100	0.99	0.4615
7:84192839:T:C	50	100	0.99	0.03377
7:84193050:C:T	50	98	0.99	0.457
7:84193523:A:G	49	100	1	0.05664
7:84193529:T:A	49	100	1	0.06028
7:84193932:A:G	50	100	0.95	0.05646
7:84194084:T:C	50	100	0.99	0.0492
7:84194104:T:A	50	100	1	0.05646
7:84194412:A:G	50	100	1	0.05646
7:84194892:A:C	50	100	0.99	0.05828
7:84195126:C:T	50	100	0.99	0.05828
7:84195208:C:T	50	100	1	0.05646
7:84195246:C:A	50	100	0.98	0.2324
7:84195426:T:C	50	98	0.81	0.01126
7:84195428:T:C	50	96	0.97	0.0541
7:84196183:G:C	50	100	1	0.05646
7:84196184:G:A	50	100	1	0.05646
7:84196958:T:C	50	100	1	0.01235
7:84197023:G:A	50	100	1	0.05646
7:84197479:C:T	50	100	0.99	0.4584
7:84197715:C:A	49	100	1	0.05901
7:84197800:C:T	49	95.9	0.98	0.2495
7:84198088:A:G	50	100	1	0.01216
7:84198229:C:G	50	100	1	0.01216
7:84198497:C:T	50	100	0.97	0.02669
7:84198684:G:A	50	100	1	0.2496
7:84199112:A:C	50	100	1	0.03268
7:84199378:G:A	50	100	1	0.05338
7:84199408:G:A	50	100	1	0.05664
7:84199589:G:A	50	100	1	0.03232
7:84199629:T:A	50	100	1	0.05265
7:84199822:A:T	50	100	1	0.03286
7:84199883:G:A	50	98	0.92	0.03177
7:84200253:C:T	50	100	1	0.06028
7:84200346:G:A	50	100	1	0.05664
7:84200487:C:A	50	100	0.99	0.05828
7:84200787:G:T	50	98	1	0.05338
7:84200788:G:T	49	100	1	0.05664
7:84201598:A:G	50	100	1	0.05084
7:84201968:T:G	50	100	1	0.4533
7:84202622:A:G	50	100	1	0.05882
7:84203209:T:G	50	100	0.99	0.0581
7:84203300:C:T	50	100	0.99	0.0581
7:84203524:A:T	33	93.9	0.86	0.09205
7:84204350:T:A	50	100	1	0.05664
7:84204415:A:G	50	100	0.99	0.0581
7:84204935:C:T	50	100	1	0.03086
7:84205014:C:T	50	98	0.92	0.05392
7:84205854:G:A	50	100	1	0.05701
7:84205903:G:A	50	100	0.97	0.0581
7:84206117:G:T	50	100	1	0.05683
7:84206728:A:G	50	100	1	0.05846
7:84206804:C:T	50	100	1	0.01216
7:84207496:C:A	50	100	1	0.05664
7:84207673:T:C	50	100	1	0.02687
7:84207729:C:T	50	100	1	0.06881
7:84207841:C:A	50	100	0.94	0.05737
7:84207894:C:G	50	100	1	0.02233
7:84208223:G:C	50	98	0.98	0.226
7:84208254:C:T	50	100	0.96	0.03649
7:84208369:G:A	50	98	0.98	0.3399
7:84208376:C:T	50	100	1	0.01071
7:84208418:G:C	50	100	1	0.2562
7:84208739:T:C	50	100	1	0.02923
7:84209230:T:C	50	100	1	0.03105
7:84209561:A:G	50	100	0.91	0.02705
7:84209676:T:C	50	100	0.99	0.4366
7:84209739:A:G	50	100	1	0.0236
7:84209863:A:G	50	100	1	0.01071
7:84210986:G:A	50	100	1	0.03086
7:84211019:T:C	50	100	1	0.02433
7:84211437:C:A	50	100	0.96	0.05828
7:84211721:G:A	50	100	1	0.02923
7:84212127:A:G	50	100	0.99	0.1296
7:84212201:T:G	50	100	0.84	0.01307
7:84212493:T:C	50	100	0.99	0.4572
7:84213098:C:T	50	100	0.96	0.04956
7:84213165:T:C	50	98	0.99	0.337
7:84213221:C:T	50	100	1	0.07389
7:84213265:T:C	50	100	0.86	0.0118
7:84213872:C:T	50	100	1	0.07407
7:84215022:A:C	50	100	0.99	0.3793
7:84215568:C:T	50	100	1	0.1118
7:84215606:C:T	50	100	1	0.1118
7:84215720:G:A	50	98	0.9	0.0561
7:84216015:T:C	50	100	0.94	0.01779
7:84216156:C:T	50	100	0.99	0.03105
7:84216209:C:T	50	100	0.94	0.03377
7:84217057:T:C	50	100	0.88	0.01271
7:84217163:C:T	50	100	0.98	0.02033
7:84217258:T:C	50	100	0.99	0.04975
7:84217579:A:G	50	98	0.99	0.3776
7:84217748:G:A	50	100	1	0.04484
7:84218244:C:T	50	100	1	0.329
7:84218258:T:A	50	100	1	0.04975
7:84219029:C:G	50	100	1	0.07298
7:84219270:T:C	50	100	1	0.06972
7:84219573:A:T	50	100	1	0.04521
7:84220141:A:C	50	100	1	0.03159
7:84221686:G:A	50	100	1	0.3417
7:84221918:T:G	49	100	1	0.3415
7:84221976:T:A	50	100	1	0.07317
7:84222339:A:G	50	100	1	0.07298
7:84222751:A:C	50	100	1	0.04339
7:84222755:A:T	50	100	1	0.04339
7:84223426:G:A	50	98	0.93	0.02651
7:84223746:C:T	50	100	0.99	0.01253
7:84223851:G:A	50	100	1	0.03105
7:84224303:C:A	50	100	1	0.3417
7:84225008:G:A	50	100	1	0.02578
7:84225986:A:G	50	100	1	0.1182
7:84226843:G:A	50	100	1	0.02996
7:84227169:T:C	50	98	1	0.0728
7:84227243:A:C	50	100	1	0.04121
7:84227888:T:C	50	100	1	0.05084
7:84227942:G:T	50	100	1	0.1111
7:84228524:T:G	50	100	1	0.1184
7:84229040:A:G	50	100	0.99	0.0158
7:84229804:G:A	50	100	1	0.3235
7:84229815:C:T	50	100	0.99	0.03595
7:84229862:A:G	50	100	1	0.02015
7:84230305:T:C	50	100	1	0.0305
7:84231211:T:C	50	100	1	0.02741
7:84231508:C:T	50	100	1	0.04339
7:84231776:C:G	50	100	1	0.3419
7:84231778:A:G	50	100	1	0.02033
7:84232010:G:A	50	100	1	0.3557
7:84232159:T:C	50	100	1	0.04339
7:84232873:T:C	50	100	1	0.01779
7:84232924:T:C	50	100	1	0.07335
7:84233119:C:T	50	100	1	0.065
7:84233519:C:T	50	100	1	0.1167
7:84233835:T:C	50	100	1	0.3419
7:84234082:G:A	50	100	1	0.03014
7:84234142:C:T	50	100	1	0.3297
7:84234804:C:T	50	100	1	0.01779
7:84234856:T:C	50	100	1	0.4152
7:84235003:C:A	50	98	1	0.07317
7:84235814:C:G	50	100	1	0.06954
7:84237052:C:T	50	100	1	0.1186
7:84237520:A:G	50	98	0.98	0.1458
7:84238287:G:T	50	100	0.99	0.3292
7:84238863:T:C	50	100	1	0.3246
7:84239378:T:A	50	100	1	0.423
7:84239744:T:C	50	100	1	0.01779
7:84239954:C:T	50	100	1	0.4154
7:84240522:C:T	50	100	1	0.03431
7:84240761:C:T	50	100	1	0.02977
7:84241015:C:T	50	100	1	0.342
7:84241250:C:T	50	100	1	0.04103
7:84242356:A:C	50	100	1	0.3419
7:84242381:C:A	50	100	0.96	0.02596
7:84242530:C:A	50	100	1	0.0541
7:84242615:A:T	50	100	1	0.3243
7:84243199:C:T	50	100	1	0.3419
7:84243415:C:T	50	100	1	0.04139
7:84243810:A:C	50	100	1	0.05483
7:84244375:G:A	50	100	0.95	0.04103
7:84245054:C:T	50	100	1	0.03686
7:84245284:G:A	50	98	0.98	0.1458
7:84245465:C:G	50	100	1	0.01779
7:84245551:A:G	50	100	1	0.3419
7:84245957:C:A	50	100	1	0.07335
7:84246094:G:C	50	100	1	0.03613
7:84246241:C:G	50	100	1	0.01779
7:84246257:G:A	50	100	1	0.07317
7:84246430:G:T	50	100	0.99	0.0158
7:84247089:G:A	50	100	1	0.3419
7:84247210:A:T	50	100	1	0.1109
7:84247730:C:T	50	100	1	0.04757
7:84248399:G:A	50	100	1	0.01797
7:84249096:T:C	50	100	1	0.3295
7:84249544:A:C	50	100	1	0.07353
7:84249741:G:C	50	100	0.86	0.03595
7:84249857:A:T	50	100	1	0.01325
7:84249986:G:A	50	98	1	0.07298
7:84250056:T:C	50	100	1	0.01325
7:84250255:T:A	49	100	1	0.01325
7:84250256:T:A	49	100	0.96	0.01489
7:84251105:C:T	50	100	1	0.2505
7:84251328:G:A	50	100	1	0.323
7:84251494:C:T	50	100	1	0.01779
7:84251495:C:T	50	100	1	0.2692
7:84251785:A:G	50	100	1	0.04012
7:84252395:C:T	50	100	1	0.04012
7:84252415:G:T	50	100	0.95	0.01906
7:84252674:C:T	50	100	1	0.04158
7:84252784:C:T	50	100	1	0.04139
7:84253511:C:T	50	100	1	0.02451
7:84253584:A:G	50	100	1	0.3419
7:84253971:T:C	50	100	1	0.329
7:84254183:T:G	50	100	1	0.01362
7:84254211:G:A	50	100	1	0.01162
7:84254678:C:T	50	100	1	0.386
7:84255143:T:G	50	100	1	0.01362
7:84255341:T:G	50	100	0.99	0.01235
7:84255365:C:T	50	100	1	0.3293
7:84255389:C:T	50	100	1	0.3627
7:84255717:T:C	50	100	1	0.04139
7:84255724:T:A	50	100	1	0.01362
7:84256007:C:T	50	100	1	0.3419
7:84256125:T:C	50	100	1	0.02778
7:84256260:A:C	50	100	1	0.04012
7:84256327:C:T	50	100	1	0.06972
7:84257212:G:C	50	100	0.84	0.01779
7:84257477:A:G	50	100	0.99	0.01235
7:84257684:G:A	50	100	0.98	0.02814
7:84257980:C:G	50	100	0.95	0.01543
7:84258024:C:A	50	100	1	0.3419
7:84258844:A:G	50	100	1	0.3371
7:84258868:A:G	50	100	1	0.01362
7:84260402:C:T	50	98	1	0.04121
7:84260446:T:A	49	100	1	0.01779
7:84260507:G:A	50	100	1	0.04121
7:84260624:A:C	50	100	1	0.3373
7:84260734:G:T	50	100	1	0.04139
7:84260773:A:G	50	100	1	0.01362
7:84261004:T:G	50	100	0.95	0.05447
7:84261034:G:C	50	100	1	0.3437
7:84261273:C:T	50	98	0.98	0.1423
7:84261864:A:G	50	100	1	0.3419
7:84262232:G:A	50	100	1	0.01779
7:84262283:T:C	50	100	1	0.3373
7:84262284:G:T	50	98	0.88	0.0423
7:84262462:G:A	50	100	1	0.07298
7:84262680:G:A	50	100	1	0.3424
7:84263801:A:G	50	100	1	0.06972
7:84264263:T:A	50	100	0.97	0.01162
7:84264736:G:C	50	100	1	0.07298
7:84265050:C:T	50	100	1	0.07298
7:84266344:T:C	50	100	1	0.01634
7:84266709:T:C	50	100	1	0.04139
7:84267287:C:T	50	100	1	0.06972
7:84267606:T:C	50	100	0.99	0.1109
7:84267868:T:C	50	100	1	0.07335
7:84267966:T:G	50	100	1	0.07317
7:84268461:G:T	50	100	1	0.03286
7:84269165:C:T	50	100	1	0.01344
7:84269192:C:T	50	100	1	0.1107
7:84269863:A:C	50	100	1	0.01362
7:84270093:G:A	50	100	0.98	0.02614
7:84270248:A:T	50	98	1	0.3428
7:84270293:G:A	50	98	1	0.3228
7:84270349:C:T	50	100	1	0.07317
7:84270488:C:A	50	100	1	0.1107
7:84270515:T:C	50	100	1	0.04648
7:84270905:G:T	50	100	0.99	0.04158
7:84272044:A:G	50	100	1	0.07317
7:84272088:T:C	50	100	1	0.02778
7:84273769:C:T	50	100	1	0.04158
7:84273845:A:T	50	100	1	0.01107
7:84274283:G:C	50	98	1	0.01616
7:84275319:C:T	50	100	1	0.02179
7:84276064:T:C	50	100	1	0.2956
7:84276875:A:G	50	100	1	0.1107
7:84277337:C:T	50	100	1	0.1107
7:84277472:G:T	50	100	1	0.3373
7:84277704:G:C	50	100	1	0.01779
7:84278051:T:G	50	100	1	0.3506
7:84278330:G:A	50	100	1	0.1107
7:84278435:C:T	50	100	1	0.01779
7:84278708:C:T	50	100	1	0.1106
7:84278863:A:G	50	100	1	0.04648
7:84279324:G:A	50	100	1	0.04121
7:84279488:G:A	50	100	0.97	0.03105
7:84279730:T:C	50	100	1	0.1912
7:84279764:G:A	50	100	1	0.3905
7:84279784:T:G	50	100	1	0.01779
7:84279799:T:C	50	100	1	0.3373
7:84280543:G:A	50	100	0.99	0.02778
7:84281244:A:G	50	100	1	0.07062
7:84281702:A:G	50	100	1	0.03994
7:84281832:G:A	50	100	1	0.04666
7:84281864:G:T	50	100	1	0.1117
7:84281955:G:A	50	100	1	0.2947
7:84282433:T:C	50	100	0.98	0.0463
7:84282714:T:A	50	100	1	0.01071
7:84282808:A:G	49	100	1	0.3295
7:84283179:G:C	50	100	1	0.1106
7:84283227:T:C	50	100	1	0.01779
7:84284830:T:C	50	98	0.97	0.1247
7:84284923:G:T	50	100	1	0.01779
7:84285756:C:A	50	100	1	0.04158
7:84285799:A:G	50	100	1	0.3371
7:84286726:C:G	50	100	1	0.04158
7:84286795:G:A	50	100	1	0.02633
7:84286808:T:C	50	100	0.98	0.0256
7:84287095:G:T	50	96	0.9	0.02669
7:84287376:A:T	50	100	1	0.3261
7:84288304:C:T	50	100	0.96	0.01071
7:84288485:G:A	50	100	1	0.0187
7:84289220:G:A	50	100	1	0.02469
7:84289456:G:A	50	100	1	0.0187
7:84289633:A:G	50	100	1	0.03141
7:84289733:C:T	50	100	1	0.02487
7:84289741:T:C	50	100	1	0.3321
7:84290118:G:C	50	100	1	0.3371
7:84290717:C:T	50	100	1	0.02469
7:84291019:T:A	50	100	1	0.02469
7:84291164:G:A	50	100	1	0.01888
7:84291434:A:G	50	100	1	0.1084
7:84291515:T:A	50	100	1	0.3368
7:84291663:G:A	50	100	1	0.0187
7:84291676:T:A	50	100	1	0.0187
7:84293603:T:G	50	100	0.99	0.01362
7:84293969:A:G	50	100	1	0.01834
7:84294014:G:C	50	100	0.98	0.06972
7:84294140:C:T	50	100	1	0.3876
7:84294327:A:T	50	100	1	0.03976
7:84294424:C:A	50	100	0.99	0.0256
7:84298378:C:T	50	100	1	0.02469
7:84298798:A:T	50	100	0.99	0.03195
7:84299288:C:A	50	80	0.98	0.2732
7:84299370:A:C	49	98	0.93	0.03758
7:84299455:A:T	50	100	1	0.01852
7:84301718:C:T	50	100	1	0.04176
7:84301973:T:C	50	100	1	0.02469
7:84302120:C:T	50	100	0.97	0.04158
7:84302351:T:G	50	100	0.78	0.01289
7:84302634:G:A	50	100	0.99	0.02723
7:84303360:T:A	50	100	1	0.07081
7:84303413:A:G	50	100	0.87	0.02324
7:84303587:A:G	50	100	1	0.07117
7:84303905:G:A	50	100	1	0.01271
7:84304692:C:T	50	100	1	0.03794
7:84304803:C:T	50	100	0.97	0.02215
7:84305287:T:C	50	100	1	0.3473
7:84305349:T:C	50	100	1	0.03794
7:84305524:T:C	50	100	1	0.01852
7:84305643:C:T	50	100	1	0.03976
7:84307023:C:T	50	100	1	0.3473
7:84307040:T:C	50	100	1	0.3684
7:84307041:C:T	50	100	1	0.3684
7:84307120:A:G	50	100	1	0.4697
7:84307124:T:A	50	100	1	0.03794
7:84307248:T:C	50	100	1	0.3321
7:84307739:C:T	50	100	1	0.3317
7:84308321:A:G	50	100	1	0.01362
7:84308566:G:A	50	100	1	0.01852
7:84308900:C:A	50	100	1	0.07044
7:84309285:G:A	50	100	1	0.07099
7:84309547:C:G	50	100	1	0.02469
7:84309603:T:C	50	100	1	0.3473
7:84310348:T:C	50	100	1	0.1875
7:84310463:G:C	50	100	1	0.3471
7:84310616:G:A	50	100	1	0.163
7:84311091:C:T	50	100	1	0.03794
7:84311163:T:C	50	100	1	0.3471
7:84311198:T:C	50	100	1	0.07062
7:84311214:C:G	50	100	1	0.03867
7:84311435:T:A	50	100	1	0.01852
7:84311476:C:T	50	100	1	0.03794
7:84311559:A:G	50	98	0.91	0.07534
7:84311600:T:C	50	100	1	0.02469
7:84311815:C:T	50	100	0.8	0.01344
7:84311885:A:C	50	100	1	0.3544
7:84311984:C:T	50	100	1	0.02469
7:84312525:A:G	50	100	1	0.01834
7:84312752:C:A	50	100	0.94	0.0256
7:84312841:T:A	49	100	1	0.02487
7:84313257:C:T	50	100	0.99	0.0256
7:84313356:G:A	37	94.6	0.86	0.01107
7:84313378:A:G	38	92.1	1	0.03686
7:84313380:A:G	38	92.1	0.89	0.03794
7:84313405:T:A	41	75.6	0.94	0.1612
7:84313778:C:T	50	100	1	0.03794
7:84314178:A:G	50	100	0.98	0.02633
7:84314564:C:T	50	100	1	0.01852
7:84314582:T:C	50	100	0.93	0.03141
7:84314613:T:C	50	100	0.99	0.06645
7:84314707:A:G	50	100	1	0.02487
7:84315071:T:G	50	100	1	0.01852
7:84315120:A:G	50	100	1	0.163
7:84315190:G:T	50	98	0.96	0.144
7:84315277:C:T	50	98	1	0.02469
7:84315531:C:T	50	98	1	0.03867
7:84315864:T:C	50	100	1	0.04049
7:84315913:T:C	50	98	1	0.04121
7:84316063:A:C	50	100	1	0.3842
7:84317063:C:A	50	100	1	0.01834
7:84317307:C:G	50	100	1	0.3548
7:84317898:T:C	50	100	1	0.07081
7:84318152:T:G	50	100	1	0.144
7:84318329:T:G	49	100	1	0.03794
7:84318349:G:T	49	95.9	0.99	0.396
7:84318369:A:C	49	98	0.99	0.01961
7:84318507:A:G	49	98	1	0.03794
7:84318526:T:G	49	100	1	0.02469
7:84318716:A:G	50	100	0.96	0.02469
7:84319085:A:G	50	100	0.98	0.2687
7:84319135:T:C	50	100	1	0.02469
7:84319756:A:T	50	100	1	0.02487
7:84319803:C:T	50	98	1	0.02233
7:84319993:G:A	50	100	1	0.02469
7:84320413:A:G	50	100	0.98	0.01598
7:84320436:A:C	50	100	1	0.03794
7:84320482:T:C	50	100	1	0.02469
7:84320965:G:A	50	100	1	0.02487
7:84321092:C:T	50	100	1	0.03794
7:84321330:A:G	50	100	1	0.01852
7:84321398:A:G	50	98	1	0.04539
7:84321409:T:A	50	100	0.98	0.02705
7:84321492:T:C	50	94	1	0.3297
7:84321832:T:A	49	100	1	0.1587
7:84322566:A:C	50	100	1	0.01852
7:84322748:A:T	50	100	1	0.01852
7:84323424:G:A	50	100	0.99	0.2689
7:84323650:C:A	50	94	1	0.04448
7:84324141:G:A	50	100	0.98	0.02723
7:84324434:T:C	50	96	0.99	0.3484
7:84324791:A:C	50	100	0.98	0.0512
7:84324899:T:C	50	94	0.97	0.4054
7:84324950:G:A	50	92	0.98	0.3359
7:84325316:A:G	50	98	0.96	0.03813
7:84325382:G:A	50	96	0.87	0.0374
7:84325421:A:C	50	84	0.94	0.2772
7:84326091:T:C	50	100	0.96	0.02487
7:84326174:G:A	50	100	0.94	0.0167
7:84326237:T:G	50	100	0.96	0.0866
7:84327087:T:C	50	98	0.96	0.1674
7:84327380:G:T	50	100	0.91	0.04303
7:84327966:T:A	50	100	0.98	0.02887
7:84328140:T:G	50	100	0.98	0.05574
7:84328400:A:G	50	96	0.91	0.1064
7:84329120:C:T	50	96	0.96	0.4993
7:84329131:A:G	50	100	0.69	0.02433
7:84329789:G:A	50	100	0.97	0.0463
7:84330196:G:A	50	100	0.92	0.02378
7:84330435:C:A	50	98	0.96	0.4871
7:84331237:G:C	50	98	0.97	0.1126
7:84331613:C:T	50	98	0.98	0.05156
7:84331646:A:G	50	98	0.92	0.1022
7:84331652:A:G	50	100	1	0.0187
7:84331789:C:T	50	98	0.96	0.03794
7:84331844:A:G	50	100	1	0.01307
7:84331871:T:C	50	100	0.95	0.05556
7:84332858:C:T	50	98	0.99	0.03595
7:84333531:A:C	50	98	0.99	0.03758
7:84334009:T:C	50	94	0.95	0.1019
7:84334046:T:C	50	98	0.96	0.0906
7:84334165:T:C	50	98	0.96	0.1903
7:84334707:T:C	50	100	0.95	0.05301
7:84334901:C:G	50	100	1	0.01035
7:84335122:G:C	50	98	0.97	0.3862
7:84335513:A:G	50	100	0.99	0.2416
7:84335538:C:T	50	100	1	0.02887
7:84335549:G:A	50	100	0.99	0.02487
7:84336306:C:G	50	100	1	0.0276
7:84337233:G:T	50	100	0.97	0.03105
7:84338047:A:G	50	98	0.99	0.03849
7:84338267:A:G	50	100	1	0.04267
7:84338466:A:C	50	100	0.99	0.01961
7:84338614:T:C	50	100	0.99	0.0216
7:84338682:C:T	50	96	0.99	0.1886
7:84338874:C:T	50	98	1	0.03831
7:84338979:T:G	50	100	1	0.02596
7:84339187:C:T	50	98	1	0.03831
7:84339519:T:C	50	100	1	0.01053
7:84339727:G:A	50	98	0.95	0.03849
7:84339973:T:C	50	100	1	0.01707
7:84340167:T:C	50	100	0.97	0.03214
7:84340396:T:C	50	100	0.97	0.03976
7:84340517:G:A	50	100	0.97	0.0325
7:84340797:A:C	50	92	0.81	0.09895
7:84340839:A:T	50	100	0.99	0.1427
7:84340986:T:C	50	100	0.98	0.03958
7:84341665:C:T	50	100	1	0.01761
7:84341684:G:A	50	100	0.97	0.03286
7:84342018:G:A	49	100	0.99	0.07734
7:84342192:T:C	50	100	0.99	0.07789
7:84342254:C:T	50	100	0.98	0.1019
7:84342493:G:C	50	100	0.97	0.03286
7:84342900:T:C	50	100	1	0.2505
7:84343371:A:G	50	100	1	0.0207
7:84343537:G:T	50	100	1	0.01797
7:84343538:G:C	50	100	1	0.01761
7:84343715:T:A	50	100	0.99	0.03322
7:84343955:C:A	50	100	1	0.187
7:84344008:G:A	50	98	1	0.01761
7:84344012:A:G	49	98	1	0.4553
7:84344035:A:G	50	100	1	0.01797
7:84344586:A:G	50	100	1	0.03794
7:84344933:T:C	50	100	1	0.03776
7:84344994:T:A	50	100	1	0.01797
7:84345149:T:C	50	100	1	0.03776
7:84346410:C:T	50	100	1	0.01761
7:84346825:G:A	50	100	1	0.01797
7:84347374:G:A	50	100	0.99	0.1184
7:84348124:T:C	50	100	0.98	0.03286
7:84348193:T:A	50	100	1	0.187
7:84348965:G:T	50	98	1	0.01434
7:84349484:G:A	50	100	0.95	0.0167
7:84349534:T:C	50	100	0.99	0.03776
7:84349667:G:A	50	100	1	0.232
7:84350347:T:C	50	100	1	0.1024
7:84350423:T:C	50	100	0.98	0.03286
7:84350527:T:C	50	100	0.98	0.03286
7:84350869:A:T	50	100	0.99	0.03631
7:84351678:T:G	50	100	1	0.03794
7:84352209:T:A	50	100	1	0.3495
7:84352243:A:G	50	100	1	0.02088
7:84352300:G:A	50	100	1	0.1004
7:84352428:T:C	50	100	1	0.0236
7:84352434:C:A	50	100	1	0.02052
7:84352831:A:T	50	100	0.92	0.02651
7:84352870:C:A	50	100	1	0.3275
7:84352979:C:T	50	100	1	0.3497
7:84353027:T:G	50	100	1	0.3273
7:84353099:T:A	50	100	0.99	0.1964
7:84353801:G:A	50	100	1	0.3495
7:84353894:G:A	50	98	0.93	0.02233
7:84354072:A:G	50	100	1	0.3495
7:84354367:T:C	50	100	0.95	0.03813
7:84354614:C:T	50	100	1	0.03068
7:84355129:G:T	50	100	1	0.3495
7:84355226:G:A	50	100	1	0.3495
7:84355290:C:T	50	100	1	0.3829
7:84355314:T:A	50	100	1	0.07752
7:84355646:C:T	50	100	0.94	0.01344
7:84355712:C:T	50	100	1	0.2507
7:84356184:T:A	50	100	0.99	0.061
7:84356380:C:T	50	100	1	0.3495
7:84356613:C:A	50	100	0.92	0.03831
7:84356696:T:C	50	100	1	0.01561
7:84356767:T:C	50	100	1	0.3495
7:84356891:T:G	50	100	1	0.2117
7:84357061:G:T	50	100	1	0.3495
7:84357126:A:T	50	100	1	0.3493
7:84357283:A:G	50	92	0.95	0.3455
7:84357288:C:G	50	100	1	0.04666
7:84357326:A:T	50	100	1	0.3491
7:84357338:A:C	50	100	1	0.02033
7:84357368:A:G	50	100	0.98	0.1498
7:84357446:C:T	50	100	1	0.03794
7:84357476:T:C	50	100	1	0.3493
7:84357537:G:T	50	100	1	0.3493
7:84357675:A:G	50	100	1	0.3493
7:84357682:C:A	50	100	1	0.2113
7:84357695:C:T	50	98	1	0.03014
7:84357736:C:G	48	91.7	1	0.3493
7:84357740:A:G	49	100	1	0.07807
7:84357766:A:T	49	100	1	0.02088
7:84357769:G:C	49	98	1	0.406
7:84357821:C:T	49	100	0.92	0.01598
7:84357828:T:C	49	100	1	0.3275
7:84357908:A:G	49	100	1	0.3493
7:84358060:G:C	50	98	1	0.3493
7:84358402:T:C	50	100	1	0.3495
7:84358639:T:G	49	100	1	0.2128
7:84358674:G:A	49	95.9	1	0.3489
7:84358683:T:G	49	95.9	1	0.3491
7:84358816:A:G	50	100	1	0.3513
7:84358897:C:A	50	100	1	0.02052
7:84358900:T:C	50	100	0.94	0.03831
7:84358917:C:T	50	100	0.99	0.3486
7:84358928:G:A	50	100	1	0.3486
7:84359045:C:T	50	100	0.98	0.348
7:84359062:T:C	50	100	0.99	0.348
7:84359083:G:A	50	100	0.99	0.3502
7:84359149:G:A	50	100	0.99	0.3477
7:84359182:A:G	50	100	0.99	0.03232
7:84359247:T:C	50	100	1	0.01216
7:84359267:C:T	50	100	0.98	0.05955
7:84359294:T:C	50	100	1	0.1919
7:84359306:C:A	50	100	0.99	0.3479
7:84359307:T:C	50	100	0.99	0.3479
7:84359350:G:C	50	100	1	0.03776
7:84359452:C:T	49	98	1	0.3479
7:84359552:T:C	50	98	0.99	0.2284
7:84359561:C:T	50	100	0.99	0.3475
7:84359882:G:A	50	94	0.98	0.3499
7:84359906:A:G	49	89.8	1	0.3475
7:84359924:G:C	50	88	1	0.3468
7:84359937:T:C	49	83.7	1	0.3471
7:84359977:C:T	48	79.2	0.99	0.3473
7:84360007:T:C	47	78.7	1	0.3468
7:84360071:G:C	49	98	0.98	0.2489
7:84360097:T:A	50	100	1	0.3477
7:84360102:T:C	50	100	0.99	0.3471
7:84360103:T:G	50	100	0.99	0.3442
7:84360208:C:T	50	100	1	0.06009
7:84360380:C:T	50	100	1	0.03032
7:84360436:G:A	50	100	1	0.0305
7:84360476:T:A	50	100	1	0.3486
7:84360656:T:A	50	100	1	0.3818
7:84360774:G:T	50	100	1	0.3486
7:84361060:A:G	50	100	1	0.3486
7:84361078:G:A	50	100	1	0.3486
7:84361117:G:T	50	100	1	0.3488
7:84361228:A:T	50	100	1	0.3488
7:84361320:A:G	50	100	1	0.3488
7:84361504:C:G	50	100	1	0.3491
7:84361543:A:G	50	100	1	0.3491
7:84361555:T:C	50	100	1	0.3491
7:84361595:C:T	50	100	1	0.35
7:84361835:G:T	50	100	0.99	0.07625
7:84361844:A:G	50	100	1	0.3491
7:84361940:T:A	50	100	1	0.352
7:84362073:A:G	50	100	1	0.3493
7:84362178:A:G	50	100	1	0.3493
7:84362205:A:C	50	100	1	0.4599
7:84362243:A:G	50	100	1	0.1068
7:84362386:T:C	50	100	1	0.3495
7:84362487:T:C	50	98	1	0.2297
7:84362558:T:C	50	100	1	0.3493
7:84362708:G:C	50	100	1	0.3495
7:84362764:A:G	50	100	0.98	0.06391
7:84362857:C:G	50	100	1	0.3493
7:84363105:T:C	50	100	1	0.3493
7:84363182:C:A	50	100	1	0.3491
7:84363377:G:A	50	100	1	0.03794
7:84363540:A:C	50	100	1	0.3493
7:84363575:A:G	50	98	0.98	0.06282
7:84363610:T:C	50	100	1	0.3499
7:84363655:G:A	50	100	1	0.1699
7:84363714:C:A	50	100	1	0.3493
7:84363733:C:T	50	100	1	0.3495
7:84363797:G:C	50	100	1	0.07734
7:84364204:A:T	50	100	1	0.3495
7:84365083:A:C	50	100	1	0.35
7:84365100:T:C	50	100	1	0.02088
7:84365214:C:T	50	100	1	0.3497
7:84365308:A:G	50	100	0.93	0.03849
7:84365510:T:C	50	100	1	0.3497
7:84365710:C:T	50	100	1	0.1075
7:84365988:G:C	50	100	1	0.3493
7:84366208:C:T	50	100	1	0.3493
7:84366218:C:T	50	100	1	0.3493
7:84366227:C:T	50	100	1	0.3493
7:84366296:G:A	49	100	0.99	0.3482
7:84366379:C:T	50	100	0.98	0.3086
7:84366734:T:G	50	100	1	0.01834
7:84366875:A:G	50	100	0.98	0.08261
7:84366878:A:G	50	100	0.99	0.2458
7:84366918:A:G	50	98	0.98	0.3983
7:84366979:T:C	50	100	1	0.04757
7:84366996:A:C	50	100	0.94	0.04067
7:84367036:C:G	50	98	1	0.3459
7:84367147:T:C	50	100	0.95	0.03994
7:84367197:T:C	50	100	0.94	0.04085
7:84367199:T:C	50	100	0.98	0.08315
7:84367206:G:C	50	98	1	0.02342
7:84367230:G:A	50	96	0.98	0.4582
7:84367826:T:C	50	100	1	0.3471
7:84367846:A:G	50	100	0.99	0.1727
7:84367883:C:T	50	100	0.99	0.3751
7:84368015:G:A	50	100	1	0.02451
7:84368036:T:C	50	100	1	0.04775
7:84368047:T:C	50	100	1	0.3408
7:84368866:A:T	50	100	1	0.1596
7:84369070:C:T	50	100	0.99	0.1743
7:84369097:A:G	50	96	0.97	0.03813
7:84369360:T:C	50	100	1	0.06191
7:84369421:C:T	50	100	0.99	0.01797
7:84369437:C:T	50	100	0.99	0.3738
7:84369505:G:A	50	100	1	0.2182
7:84369837:A:G	50	100	1	0.02088
7:84370013:T:C	50	100	1	0.02088
7:84370077:C:A	50	100	0.99	0.4247
7:84370484:C:T	50	100	0.93	0.05864
7:84370933:G:T	50	100	1	0.02179
7:84370936:G:C	50	100	1	0.1594
7:84371113:T:G	50	100	1	0.02088
7:84371580:T:G	50	100	1	0.0394
7:84371692:T:C	50	100	1	0.02324
7:84371744:C:T	50	100	1	0.2184
7:84372097:A:C	50	100	1	0.1727
7:84372669:C:T	50	100	0.99	0.1505
7:84372953:A:G	50	100	1	0.03922
7:84373408:C:T	50	100	1	0.01489
7:84374185:A:G	50	100	1	0.1727
7:84374226:A:G	50	100	1	0.1725
7:84374485:C:T	50	100	1	0.1596
7:84374497:G:A	50	100	1	0.3902
7:84374855:G:A	50	100	1	0.1336
7:84375674:A:G	50	100	1	0.1596
7:84375728:T:C	50	100	1	0.02088
7:84375905:A:G	50	100	1	0.2186
7:84376277:G:C	50	100	1	0.0374
7:84376446:A:T	48	95.8	0.92	0.1176
7:84376473:G:A	48	97.9	0.98	0.02669
7:84377233:T:C	50	100	1	0.1719
7:84377639:A:G	50	100	1	0.02324
7:84377926:A:G	50	100	1	0.02542
7:84378083:A:C	50	100	1	0.02088
7:84378295:A:T	50	98	1	0.02179
7:84378557:G:A	50	100	1	0.1596
7:84379026:C:T	50	100	1	0.05138
7:84379138:A:G	50	100	1	0.1509
7:84379209:G:A	50	100	1	0.1345
7:84379218:T:C	50	100	1	0.3702
7:84379450:G:C	50	100	1	0.01852
7:84379688:A:G	50	98	1	0.06118
7:84379730:T:A	50	100	1	0.2188
7:84379739:G:A	50	100	1	0.02542
7:84379825:C:T	50	100	0.93	0.02088
7:84379837:A:G	50	100	1	0.2188
7:84379963:G:A	50	98	1	0.2186
7:84380058:C:T	50	100	1	0.03922
7:84380293:T:C	50	100	1	0.02324
7:84380634:A:G	50	100	1	0.01852
7:84380647:A:G	50	100	1	0.01235
7:84380689:G:T	50	100	1	0.2186
7:84380756:C:T	50	100	1	0.2041
7:84380957:T:C	50	100	1	0.219
7:84381116:T:C	50	100	1	0.02088
7:84381141:C:T	50	100	1	0.4236
7:84381293:T:C	50	100	1	0.1342
7:84381644:T:G	50	100	1	0.2188
7:84381987:T:G	50	100	0.96	0.0236
7:84382000:C:T	50	100	1	0.4234
7:84382535:C:G	50	100	1	0.2186
7:84382578:G:T	50	100	1	0.219
7:84382729:A:G	48	97.9	0.95	0.0394
7:84382786:G:A	49	100	1	0.2039
7:84382825:C:T	50	100	1	0.01452
7:84382913:G:C	50	100	1	0.03395
7:84382967:A:G	50	96	1	0.1483
7:84383078:C:A	50	100	1	0.2117
7:84383088:T:C	50	98	1	0.1485
7:84383119:T:C	50	100	1	0.425
7:84383587:G:T	50	100	1	0.2117
7:84383644:C:T	50	98	1	0.02052
7:84383788:C:T	50	100	1	0.1347
7:84383889:A:T	50	100	1	0.1698
7:84384878:T:C	50	100	1	0.03395
7:84384902:A:G	50	100	1	0.1026
7:84385186:T:C	50	98	1	0.0207
7:84385286:T:G	50	100	1	0.0236
7:84385304:T:C	50	98	1	0.3673
7:84385561:A:C	50	100	1	0.2113
7:84385585:T:C	50	100	1	0.1091
7:84386205:T:C	50	100	1	0.1492
7:84386244:T:C	50	100	1	0.01452
7:84386306:C:A	50	100	1	0.1491
7:84386322:G:A	50	100	1	0.4252
7:84386774:T:C	50	100	1	0.1313
7:84386838:A:T	50	100	1	0.1471
7:84387066:C:T	50	100	1	0.1347
7:84387074:G:A	50	100	1	0.03922
7:84387342:T:A	50	100	1	0.1485
7:84387399:C:T	50	100	1	0.1699
7:84387963:C:G	50	100	0.99	0.4285
7:84388216:G:A	50	100	1	0.1347
7:84388789:C:T	50	100	1	0.1932
7:84389474:G:A	50	100	0.95	0.03613
7:84389649:C:T	50	100	1	0.1485
7:84389835:G:A	50	100	1	0.104
7:84389859:G:A	50	100	1	0.1928
7:84390172:A:G	50	100	1	0.0345
7:84390183:A:G	50	100	1	0.03395
7:84390432:A:G	50	100	1	0.0207
7:84390448:T:G	50	100	1	0.03922
7:84390952:G:A	50	100	1	0.3773
7:84391050:T:G	50	100	1	0.1485
7:84391105:G:C	50	100	1	0.03922
7:84391621:C:G	50	100	1	0.0345
7:84391949:G:C	50	100	1	0.01071
7:84392605:T:A	50	100	1	0.0345
7:84392782:C:T	50	100	0.98	0.09277
7:84392953:A:C	50	100	1	0.07861
7:84393317:A:G	50	100	1	0.01906
7:84393450:A:C	50	100	1	0.488
7:84393637:C:T	50	100	1	0.1347
7:84393677:T:C	50	100	0.99	0.03395
7:84394048:G:C	50	100	1	0.1472
7:84394143:T:C	50	100	1	0.1347
7:84394774:A:C	50	100	1	0.3771
7:84394914:T:C	50	100	1	0.1472
7:84394984:T:A	50	100	1	0.1926
7:84395100:C:T	50	100	1	0.1489
7:84395183:T:C	50	100	1	0.02088
7:84395303:C:A	50	100	1	0.3773
7:84395459:T:C	50	100	0.96	0.03413
7:84395483:T:C	50	100	1	0.02378
7:84395654:A:G	50	100	1	0.1347
7:84395687:C:T	50	100	0.96	0.03468
7:84395693:T:C	50	100	1	0.02378
7:84395978:T:A	50	100	1	0.1932
7:84396496:C:T	50	100	0.99	0.07843
7:84397313:A:T	50	100	1	0.1932
7:84397457:G:A	50	100	1	0.1089
7:84397660:G:A	50	100	0.96	0.03468
7:84398331:C:T	50	100	1	0.1698
7:84399320:G:A	50	100	1	0.1347
7:84399602:G:T	50	100	1	0.1345
7:84399709:T:C	50	100	1	0.3776
7:84400078:C:T	50	100	1	0.1932
7:84400633:A:C	50	100	1	0.02977
7:84400794:C:T	50	100	1	0.1923
7:84400868:C:A	50	100	1	0.3771
7:84401272:A:G	50	100	0.98	0.03086
7:84401369:T:G	50	100	1	0.02088
7:84401427:G:A	50	100	1	0.3771
7:84401441:G:T	50	100	0.98	0.03522
7:84401442:A:T	50	100	0.98	0.03504
7:84401479:T:C	50	100	1	0.1932
7:84401935:T:C	50	100	1	0.03903
7:84402065:C:A	50	98	1	0.1932
7:84402114:T:C	50	100	1	0.4245
7:84402228:C:T	50	100	1	0.15
7:84402284:G:A	50	100	1	0.193
7:84402357:A:T	50	100	1	0.03504
7:84402421:T:C	50	100	1	0.1698
7:84402506:A:C	50	100	1	0.1698
7:84402613:T:G	50	100	1	0.1347
7:84402676:A:T	50	100	1	0.01053
7:84402735:C:T	50	98	1	0.02233
7:84402773:A:T	50	100	1	0.3776
7:84402836:T:G	50	100	1	0.03504
7:84402941:G:T	50	98	1	0.02233
7:84402971:A:G	50	100	1	0.4245
7:84403218:G:A	50	100	1	0.1698
7:84403252:C:A	50	100	1	0.04121
7:84403253:C:T	50	100	1	0.04121
7:84403330:G:A	50	100	1	0.1347
7:84403359:G:A	50	100	1	0.1472
7:84403619:G:A	50	100	0.99	0.01452
7:84403906:T:C	50	100	1	0.1485
7:84403913:C:T	50	100	1	0.1022
7:84403969:C:A	50	100	1	0.1347
7:84404210:G:C	50	100	1	0.03922
7:84404229:G:A	50	100	1	0.03504
7:84404238:G:A	50	100	0.97	0.04085
7:84404240:A:G	50	100	1	0.3775
7:84404287:G:A	50	100	1	0.02088
7:84404310:T:A	50	100	1	0.03504
7:84404451:C:G	49	98	1	0.1694
7:84404453:C:A	49	98	1	0.1694
7:84404492:T:A	50	98	0.99	0.1349
7:84404582:C:A	50	100	1	0.03504
7:84404608:T:G	50	100	1	0.03504
7:84404697:T:C	50	100	1	0.03649
7:84404865:G:C	50	100	1	0.01289
7:84404906:G:A	50	96	1	0.228
7:84405026:T:A	50	100	1	0.3769
7:84405037:C:T	50	100	1	0.063
7:84405103:T:C	50	100	1	0.02378
7:84405168:C:G	50	100	1	0.02088
7:84405210:G:C	50	100	1	0.3775
7:84405299:G:A	50	100	1	0.2282
7:84405812:A:G	50	98	1	0.1932
7:84405855:A:T	50	100	1	0.1342
7:84405930:G:C	50	98	1	0.3395
7:84405934:C:T	50	98	1	0.3395
7:84406004:G:C	50	100	1	0.3208
7:84406055:A:G	50	100	1	0.3208
7:84406235:G:T	50	100	1	0.3769
7:84406276:G:T	50	100	0.99	0.1487
7:84406384:C:A	50	100	1	0.1932
7:84406639:G:A	50	98	1	0.02378
7:84406723:C:T	50	100	0.95	0.03486
7:84406910:A:G	50	100	1	0.228
7:84406955:A:G	50	100	1	0.0345
7:84407040:G:T	50	100	1	0.01035
7:84407315:G:A	50	100	1	0.4241
7:84407446:A:G	50	100	1	0.1487
7:84407495:T:A	50	98	1	0.02233
7:84407498:A:C	50	98	1	0.3775
7:84407817:A:G	50	100	1	0.4243
7:84407980:A:C	50	100	1	0.228
7:84408028:C:A	50	100	1	0.1485
7:84408405:G:A	49	100	1	0.02397
7:84408485:C:T	50	98	1	0.1698
7:84408606:T:C	50	100	1	0.335
7:84408711:C:T	50	92	0.99	0.193
7:84408744:G:A	50	100	1	0.02088
7:84408860:G:C	50	100	1	0.3769
7:84408908:C:T	50	100	1	0.1471
7:84408953:G:C	50	100	1	0.228
7:84409189:T:C	50	100	1	0.03504
7:84409889:G:A	50	100	1	0.02088
7:84410008:G:T	50	100	1	0.03504
7:84410449:C:A	50	100	1	0.3769
7:84410706:G:A	50	100	1	0.03922
7:84410884:G:C	50	100	1	0.1487
7:84410950:T:C	50	100	1	0.07807
7:84411528:A:G	50	98	0.79	0.01107
7:84411531:G:A	50	100	1	0.1485
7:84411747:C:A	50	100	1	0.03922
7:84411764:T:A	49	100	1	0.4243
7:84411855:A:C	50	100	1	0.1091
7:84412172:G:A	50	100	1	0.193
7:84412189:A:G	50	100	1	0.1353
7:84412751:T:C	50	100	1	0.02106
7:84413311:G:T	50	100	1	0.3785
7:84413357:G:A	50	100	1	0.06609
7:84413824:T:A	50	100	1	0.1347
7:84413927:A:G	50	100	1	0.1349
7:84414325:T:G	50	100	1	0.1485
7:84414573:G:T	50	100	1	0.1485
7:84414599:G:T	50	100	1	0.03504
7:84414627:C:T	50	100	1	0.1487
7:84415505:C:G	50	100	1	0.03922
7:84415523:G:T	50	100	0.89	0.02433
7:84415678:C:T	50	100	1	0.08479
7:84415705:G:A	50	100	1	0.03504
7:84416038:T:C	50	100	1	0.02088
7:84416414:A:G	50	100	1	0.4207
7:84416573:A:G	50	100	1	0.3787
7:84416594:G:A	50	100	1	0.1347
7:84416970:G:A	50	100	1	0.4232
7:84417742:T:G	50	100	1	0.03504
7:84417910:C:T	50	100	1	0.03431
7:84417941:A:G	50	100	1	0.193
7:84418627:A:G	50	100	0.99	0.01416
7:84418631:C:T	50	100	1	0.03504
7:84418702:T:C	50	100	1	0.1483
7:84418907:A:C	50	100	1	0.1498
7:84418929:A:G	49	100	1	0.03032
7:84418936:T:C	49	100	1	0.0345
7:84418956:T:C	50	98	1	0.193
7:84419239:C:T	50	100	1	0.193
7:84419345:T:C	50	100	1	0.228
7:84420141:C:T	50	100	0.99	0.1723
7:84420213:T:C	50	100	1	0.02088
7:84420612:C:G	50	100	0.98	0.1501
7:84421682:A:G	50	100	1	0.0394
7:84421867:T:C	50	100	1	0.4236
7:84421934:G:A	50	100	1	0.06336
7:84422052:C:A	50	100	1	0.1494
7:84422137:G:A	50	98	1	0.2279
7:84422325:C:T	50	100	1	0.06282
7:84422355:G:A	50	100	1	0.3778
7:84422372:A:G	50	100	1	0.1496
7:84423035:T:C	50	100	1	0.423
7:84423193:G:C	50	100	1	0.1347
7:84423569:T:C	50	100	1	0.1498
7:84423595:A:G	50	100	0.9	0.02397
7:84423954:C:T	50	100	1	0.1928
7:84424166:A:C	50	100	1	0.02415
7:84424191:C:T	50	100	1	0.02088
7:84424227:A:G	50	100	1	0.0394
7:84424267:T:C	50	100	1	0.01725
7:84424382:A:C	50	100	1	0.0394
7:84425182:C:T	40	82.5	0.99	0.3782
7:84425301:A:G	47	97.9	0.94	0.02251
7:84425438:G:T	50	98	1	0.1914
7:84425440:C:T	50	98	1	0.1498
7:84425467:A:G	49	93.9	1	0.1924
7:84425731:G:T	50	100	1	0.03522
7:84425878:C:A	49	93.9	0.88	0.05483
7:84426006:T:C	50	100	1	0.4232
7:84426013:T:G	50	100	0.98	0.4234
7:84426285:T:C	50	84	0.87	0.2215
7:84426289:T:C	50	98	0.97	0.05501
7:84426321:C:T	50	100	0.98	0.3551
7:84427079:C:T	50	100	1	0.03504
7:84427186:A:C	50	100	0.98	0.4234
7:84427380:A:G	50	100	1	0.08479
7:84427515:G:C	50	100	1	0.3787
7:84428112:T:A	50	100	1	0.01235
7:84428118:C:T	50	100	1	0.0118
7:84428163:G:A	50	100	0.98	0.1342
7:84428252:T:C	50	100	1	0.01489
7:84428326:C:T	50	100	0.99	0.1097
7:84428380:C:T	50	100	1	0.0394
7:84428533:A:G	50	100	1	0.0394
7:84428593:T:C	50	100	1	0.1498
7:84428856:T:C	50	100	1	0.1498
7:84429318:T:C	50	100	1	0.1347
7:84429518:A:T	35	94.3	0.68	0.01071
7:84429677:G:A	50	98	1	0.02251
7:84430819:G:A	50	98	0.99	0.2019
7:84431062:A:C	50	100	1	0.2282
7:84431116:A:G	50	100	1	0.02106
7:84431151:T:C	50	100	1	0.08479
7:84431322:A:C	50	100	1	0.02106
7:84432099:G:C	50	100	1	0.2284
7:84432263:T:G	50	100	1	0.01235
7:84432344:T:A	50	100	1	0.1498
7:84432494:T:C	50	100	1	0.169
7:84432634:C:T	50	100	1	0.1498
7:84432757:T:C	50	100	0.98	0.02106
7:84433466:C:T	50	100	1	0.0394
7:84433495:G:A	50	100	1	0.1498
7:84433590:C:T	50	100	1	0.02106
7:84434291:C:G	50	100	0.97	0.1349
7:84434374:A:T	50	100	1	0.0394
7:84434866:T:C	50	100	1	0.1498
7:84434895:G:A	50	100	1	0.0394
7:84435015:A:C	50	100	1	0.03758
7:84435037:G:A	50	100	1	0.0394
7:84435402:G:T	50	100	1	0.1498
7:84435607:A:C	50	100	1	0.03504
7:84435671:A:G	50	100	1	0.1347
7:84436517:A:G	50	100	1	0.1483
7:84436621:G:A	50	100	1	0.3789
7:84436713:A:C	49	100	1	0.1483
7:84436921:T:C	50	100	0.98	0.02106
7:84437068:G:T	50	100	1	0.01235
7:84437145:G:A	50	100	0.96	0.0276
7:84437151:C:T	50	100	1	0.02106
7:84437407:C:T	50	100	1	0.0394
7:84438233:C:T	50	100	1	0.03558
7:84438238:G:T	50	100	1	0.02106
7:84438297:A:G	50	100	1	0.1932
7:84438680:A:G	50	100	1	0.0394
7:84438961:C:T	50	98	0.97	0.1338
7:84439174:A:G	50	100	1	0.02106
7:84439218:C:T	50	100	1	0.03558
7:84439439:T:G	50	100	1	0.1485
7:84439462:T:C	50	100	1	0.1485
7:84439738:T:G	50	100	1	0.0394
7:84439803:A:G	50	100	1	0.2288
7:84439812:A:G	50	100	1	0.1501
7:84439909:A:G	50	100	1	0.08479
7:84440356:C:T	50	100	1	0.03958
7:84440589:C:A	50	98	1	0.2286
7:84440960:A:G	50	100	1	0.1696
7:84441018:C:T	50	100	1	0.2291
7:84441021:C:T	50	100	1	0.1022
7:84441568:C:G	50	100	1	0.1926
7:84441608:T:C	50	100	1	0.1349
7:84441900:C:G	50	100	1	0.02106
7:84442338:G:C	50	100	1	0.4241
7:84442513:C:G	50	100	1	0.02106
7:84443000:A:G	50	100	1	0.1022
7:84443412:C:T	50	100	1	0.1481
7:84443451:T:G	50	100	1	0.01943
7:84443783:A:T	50	100	1	0.2286
7:84443989:C:T	50	98	1	0.03558
7:84444132:C:T	50	100	1	0.1349
7:84444317:C:T	50	100	1	0.03558
7:84444342:T:A	50	98	1	0.1349
7:84444571:T:A	50	100	1	0.03558
7:84444753:G:T	50	100	0.99	0.02778
7:84444874:C:T	50	100	1	0.03758
7:84445130:A:G	50	98	1	0.02251
7:84445473:G:A	46	100	1	0.02106
7:84445865:A:G	50	100	1	0.1472
7:84446121:C:G	50	100	1	0.193
7:84446735:T:C	50	100	1	0.07807
7:84446897:T:C	50	100	1	0.3782
7:84447135:G:A	50	100	0.93	0.02397
7:84447543:G:A	50	100	1	0.0345
7:84447553:C:T	50	100	1	0.03558
7:84447580:C:G	50	100	1	0.03504
7:84447808:A:G	50	100	1	0.1472
7:84448087:G:A	50	100	0.97	0.02124
7:84448789:A:G	49	98	1	0.1356
7:84449982:T:C	50	100	1	0.03558
7:84450110:G:T	50	100	1	0.1336
7:84450267:A:C	50	100	1	0.02397
7:84451011:G:C	50	100	1	0.03558
7:84451703:C:T	50	100	1	0.2286
7:84451704:G:T	50	100	1	0.03958
7:84451870:G:T	50	100	0.99	0.2286
7:84452564:T:C	50	100	1	0.0394
7:84453054:C:A	50	100	0.99	0.05519
7:84453158:T:C	50	100	1	0.1912
7:84453235:G:C	50	96	0.8	0.04847
7:84453443:A:C	50	100	1	0.03558
7:84453488:G:A	50	100	0.98	0.07825
7:84453535:C:T	50	100	1	0.03558
7:84453562:A:T	50	100	1	0.4228
7:84453679:T:A	50	100	1	0.0394
7:84453956:C:T	50	100	1	0.1338
7:84454375:T:A	50	100	1	0.0394
7:84454398:T:C	50	100	1	0.0394
7:84455053:T:C	50	100	1	0.1934
7:84455270:A:T	50	98	1	0.02397
7:84455362:T:C	49	100	0.99	0.1351
7:84455793:A:G	50	100	1	0.03958
7:84456055:T:C	50	100	1	0.01235
7:84456565:G:A	50	100	1	0.03558
7:84456578:G:T	50	100	1	0.1934
7:84456826:T:C	50	98	0.98	0.1318
7:84457186:G:A	50	100	1	0.1481
7:84457314:G:C	50	100	1	0.01307
7:84457552:G:A	50	100	1	0.4239
7:84457608:C:T	50	100	1	0.03177
7:84457938:T:C	50	100	1	0.1351
7:84458270:T:A	50	100	1	0.03558
7:84458382:T:C	50	100	1	0.02106
7:84458646:C:T	50	100	1	0.2286
7:84458708:C:T	50	100	1	0.02378
7:84458795:T:G	50	100	1	0.1476
7:84459404:G:C	50	100	1	0.2288
7:84459671:G:A	50	100	1	0.1975
7:84459827:A:G	50	100	1	0.02397
7:84459896:G:A	50	98	0.91	0.01398
7:84459993:T:C	50	100	1	0.4935
7:84460000:G:C	50	100	1	0.4935
7:84460072:G:A	50	100	1	0.3204
7:84460179:A:G	50	100	1	0.02106
7:84460338:T:C	50	100	1	0.01271
7:84460561:A:G	50	100	1	0.02106
7:84460571:A:G	50	100	1	0.02977
7:84461976:A:G	50	100	1	0.03558
7:84462008:G:C	50	100	1	0.02378
7:84462548:G:C	50	100	1	0.03558
7:84462808:T:C	50	100	1	0.0394
7:84463275:C:G	49	100	1	0.01434
7:84463449:C:T	50	100	1	0.01071
7:84463462:A:T	50	100	1	0.03504
7:84463581:G:A	50	98	1	0.02469
7:84463774:T:C	50	100	1	0.4228
7:84463855:A:G	50	100	1	0.0394
7:84465249:C:T	50	100	1	0.03994
7:84465299:T:C	50	100	1	0.3831
7:84465648:A:C	50	100	1	0.3422
7:84465781:C:A	50	100	1	0.3825
7:84465819:A:C	50	100	1	0.0394
7:84466364:G:A	49	100	1	0.1518
7:84466622:G:A	50	100	1	0.03994
7:84466720:T:G	50	100	1	0.3833
7:84467123:T:C	50	100	1	0.0394
7:84467569:G:T	48	100	1	0.3827
7:84467918:A:G	50	100	1	0.07825
7:84467962:G:T	50	100	1	0.0394
7:84468107:T:C	50	100	1	0.03014
7:84468260:G:T	50	100	1	0.02088
7:84468325:G:T	50	100	1	0.1412
7:84468829:G:A	50	100	1	0.0276
7:84469062:T:C	50	100	1	0.3528
7:84469355:A:G	50	100	1	0.01416
7:84469499:G:A	50	100	1	0.03922
7:84469888:T:A	50	100	1	0.02088
7:84470111:C:G	50	100	1	0.4227
7:84470445:A:T	50	100	1	0.1224
7:84471653:C:T	50	100	0.99	0.02106
7:84471769:G:A	50	100	1	0.4675
7:84471773:A:G	50	100	1	0.05338
7:84471802:C:G	50	100	0.99	0.01997
7:84472458:A:G	50	100	1	0.3388
7:84472576:A:C	50	100	1	0.03014
7:84472596:G:C	50	100	1	0.1411
7:84472935:C:G	50	100	1	0.4241
7:84472973:T:C	50	100	1	0.03922
7:84473201:T:C	50	100	1	0.1492
7:84473391:A:T	50	100	0.96	0.04067
7:84473946:G:A	50	100	1	0.05646
7:84474228:T:G	50	100	0.99	0.4673
7:84474744:C:A	50	100	1	0.1939
7:84474751:T:A	50	100	0.99	0.01997
7:84474959:C:T	50	100	1	0.01688
7:84475083:A:C	50	98	1	0.4423
7:84475214:C:T	50	98	1	0.378
7:84475256:C:A	50	100	1	0.4653
7:84476015:G:T	50	100	1	0.03903
7:84476437:A:G	50	100	1	0.4651
7:84476456:G:A	50	100	1	0.01979
7:84476471:C:G	50	100	1	0.01979
7:84476592:T:C	50	100	1	0.03704
7:84476598:G:A	50	100	1	0.4225
7:84476778:C:T	50	100	1	0.03903
7:84477075:T:A	50	94	0.93	0.09277
7:84477202:G:A	50	100	1	0.1467
7:84477410:G:C	50	100	1	0.4766
7:84478515:A:G	50	100	1	0.03704
7:84478717:G:T	50	100	1	0.03903
7:84478959:T:C	50	100	0.9	0.02996
7:84479345:C:T	50	100	1	0.2921
7:84479502:T:C	50	100	1	0.03903
7:84479952:T:C	50	100	1	0.03704
7:84480196:G:T	49	100	1	0.02052
7:84480360:T:C	50	100	1	0.03903
7:84480592:A:G	50	100	0.99	0.2928
7:84480965:T:A	50	100	1	0.4715
7:84481311:T:C	50	100	1	0.2948
7:84482780:C:T	50	100	1	0.07807
7:84483189:A:G	50	100	1	0.2974
7:84483707:A:G	50	100	1	0.03195
7:84484056:A:G	50	96	1	0.4808
7:84484391:A:G	50	100	1	0.05901
7:84484811:A:T	50	100	1	0.0207
7:84485713:T:G	50	100	0.98	0.02124
7:84485920:T:C	50	100	1	0.4286
7:84486801:A:G	50	100	1	0.2122
7:84487076:T:C	50	100	1	0.03504
7:84487669:T:C	50	100	1	0.01089
7:84487855:T:C	50	100	1	0.01634
7:84488278:A:G	50	100	1	0.03903
7:84488312:G:A	50	84	0.91	0.1481
7:84488315:T:C	50	88	0.94	0.1414
7:84488317:T:C	50	88	0.99	0.3266
7:84488351:T:C	50	98	0.8	0.01434
7:84489089:G:A	50	100	1	0.01652
7:84489130:A:G	50	100	1	0.03195
7:84489427:A:G	50	100	1	0.3437
7:84489942:T:C	50	100	1	0.03885
7:84490124:A:G	50	100	1	0.03885
7:84491955:T:C	50	100	1	0.03885
7:84492220:G:C	50	100	1	0.2315
7:84492233:C:T	50	100	1	0.1351
7:84492309:T:C	50	100	1	0.02052
7:84492411:C:T	50	100	1	0.01144
7:84493141:A:G	50	100	1	0.138
7:84494166:C:T	50	100	1	0.03903
7:84494283:C:T	50	100	1	0.3261
7:84494923:T:A	50	100	1	0.03885
7:84496006:T:A	50	100	1	0.01707
7:84496116:A:C	50	100	1	0.06935
7:84496375:G:A	49	100	1	0.02052
7:84496412:T:G	50	100	1	0.2952
7:84496415:A:G	50	100	1	0.2947
7:84496416:G:C	50	100	1	0.471
7:84496831:G:A	50	100	1	0.4704
7:84498082:T:C	50	100	1	0.471
7:84498086:A:G	50	100	1	0.2952
7:84498463:A:G	50	100	1	0.0118
7:84498518:C:G	50	100	1	0.1385
7:84499550:A:G	50	100	0.91	0.03704
7:84499611:A:C	50	100	1	0.1412
7:84499754:C:T	50	100	1	0.03867
7:84499961:A:T	50	100	1	0.01979
7:84500019:C:A	50	100	1	0.07861
7:84500633:T:C	50	100	1	0.03577
7:84501513:G:T	50	100	1	0.4308
7:84501536:C:T	50	100	1	0.03903
7:84501781:T:G	50	98	0.99	0.234
7:84502004:A:G	50	100	1	0.2961
7:84502563:G:A	50	98	1	0.1394
7:84502921:A:G	50	100	1	0.1409
7:84502947:G:A	50	100	1	0.04321
7:84503063:G:C	50	100	1	0.01344
7:84503149:G:C	50	100	1	0.01888
7:84503367:G:A	50	100	1	0.4308
7:84503604:A:G	50	100	1	0.4695
7:84503669:C:T	50	100	1	0.09296
7:84503670:G:A	50	98	0.99	0.1394
7:84503970:T:G	50	100	1	0.2137
7:84504308:T:A	50	100	0.99	0.4303
7:84504526:C:A	50	100	1	0.03831
7:84504531:A:T	50	100	1	0.4699
7:84505104:C:A	50	100	1	0.295
7:84505118:T:C	50	100	1	0.01979
7:84505213:G:A	50	100	1	0.03486
7:84505250:A:G	50	100	1	0.09296
7:84505290:T:C	50	100	1	0.01107
7:84505690:A:C	50	100	1	0.2934
7:84505732:C:G	50	100	1	0.3422
7:84506586:T:C	50	100	1	0.3253
7:84506810:C:T	50	100	1	0.4699
7:84507038:T:C	50	100	1	0.2959
7:84507127:A:G	50	100	1	0.01707
7:84507240:A:G	50	100	1	0.4699
7:84507591:C:T	50	100	1	0.4477
7:84507614:T:C	50	100	1	0.342
7:84508280:A:G	50	100	1	0.1
7:84508306:C:T	50	100	1	0.1777
7:84508529:G:T	50	100	1	0.4717
7:84508622:C:T	50	100	1	0.01452
7:84508778:G:C	50	100	1	0.09259
7:84508990:T:C	50	100	1	0.01089
7:84509280:T:C	50	100	1	0.04248
7:84509675:T:C	50	100	1	0.3419
7:84509688:C:T	50	100	1	0.2371
7:84510466:A:G	50	100	0.99	0.05828
7:84510735:C:T	50	100	1	0.01162
7:84511494:C:A	49	100	1	0.4713
7:84511761:G:A	50	100	1	0.05846
7:84512674:T:C	50	100	1	0.03885
7:84513171:A:G	50	100	1	0.4715
7:84513501:C:T	50	100	1	0.09931
7:84513791:A:G	50	100	1	0.03885
7:84514007:A:G	50	100	1	0.01634
7:84514546:T:C	50	100	1	0.03558
7:84514780:A:G	50	100	1	0.03885
7:84515886:A:C	50	100	1	0.07516
7:84515905:T:C	50	100	1	0.03232
7:84516144:G:A	49	100	1	0.4693
7:84516460:G:A	50	100	1	0.1772
7:84517014:T:C	50	100	1	0.2889
7:84517145:G:A	50	100	1	0.03849
7:84517454:G:A	50	100	1	0.4691
7:84517823:A:G	50	100	1	0.08279
7:84517937:T:C	50	100	1	0.03195
7:84517943:G:C	50	100	1	0.02033
7:84518033:G:C	50	100	0.99	0.03885
7:84518090:A:C	50	100	1	0.01452
7:84518227:G:T	50	100	1	0.04194
7:84518335:G:C	50	100	1	0.4268
7:84518393:A:C	50	100	1	0.427
7:84518622:C:T	50	98	1	0.4691
7:84518722:T:G	50	100	0.99	0.03885
7:84518726:G:A	50	100	0.99	0.03885
7:84518842:A:C	50	100	0.97	0.06137
7:84519146:T:A	50	100	1	0.4691
7:84519442:A:T	50	100	0.92	0.01107
7:84519754:A:G	50	100	1	0.4691
7:84519814:A:T	50	100	0.99	0.03885
7:84519841:C:T	50	100	1	0.2858
7:84519922:G:T	50	100	1	0.03849
7:84520547:A:G	50	100	1	0.469
7:84520848:C:G	50	100	1	0.4688
7:84521445:C:T	50	100	0.99	0.03322
7:84521498:T:C	50	100	1	0.2398
7:84521552:C:T	50	100	1	0.2397
7:84521647:C:A	50	100	1	0.0207
7:84521755:C:T	50	100	1	0.4691
7:84521862:A:G	50	100	1	0.4686
7:84521964:A:G	50	100	1	0.2859
7:84521981:G:C	50	100	0.93	0.01489
7:84522159:G:A	50	100	1	0.01089
7:84522258:C:A	50	84	1	0.4751
7:84522410:G:A	50	100	0.98	0.03885
7:84522713:A:G	50	100	1	0.2859
7:84522925:G:A	50	100	1	0.06373
7:84523695:G:T	50	100	1	0.469
7:84523701:A:G	50	100	1	0.469
7:84525350:T:C	50	100	1	0.03195
7:84525398:A:G	50	100	0.99	0.2885
7:84526021:T:C	50	100	1	0.02923
7:84526024:G:A	50	100	1	0.03849
7:84526047:G:A	50	100	0.98	0.03885
7:84526531:G:C	50	100	1	0.02941
7:84526751:A:G	50	100	1	0.4684
7:84527755:T:C	50	100	0.94	0.05828
7:84528754:A:G	50	100	0.99	0.05519
7:84528864:G:A	50	100	1	0.3502
7:84529135:G:A	50	100	1	0.03214
7:84529272:T:C	50	100	1	0.4555
7:84530116:A:T	50	100	0.99	0.03431
7:84530328:C:T	50	100	1	0.04012
7:84530571:T:A	50	100	0.99	0.3994
7:84530629:T:C	50	100	1	0.04049
7:84531402:C:A	50	100	1	0.4021
7:84532127:T:A	50	100	1	0.04176
7:84532377:A:G	50	100	1	0.1344
7:84533423:A:G	50	100	1	0.04375
7:84533501:T:A	50	100	1	0.1104
7:84533836:C:T	50	100	1	0.4118
7:84533901:C:A	50	100	0.99	0.03958
7:84533968:C:T	50	100	1	0.1941
7:84534128:T:C	50	100	0.96	0.0118
7:84534186:A:C	50	100	1	0.0472
7:84534238:A:G	50	100	1	0.04484
7:84534566:C:T	50	100	1	0.03958
7:84534756:T:A	50	100	0.99	0.1757
7:84534792:T:C	50	100	1	0.02487
7:84534928:G:C	50	100	1	0.04031
7:84535025:C:T	50	100	1	0.2934
7:84535141:C:T	50	100	1	0.1569
7:84535174:A:G	50	100	1	0.04975
7:84535184:C:T	50	100	1	0.2939
7:84535541:C:T	50	100	0.87	0.02959
7:84535961:A:T	50	98	1	0.1118
7:84536023:C:T	50	98	1	0.3978
7:84536721:T:C	50	100	1	0.07698
7:84537378:C:T	50	100	0.99	0.01943
7:84537477:G:A	50	100	1	0.03958
7:84537588:T:C	50	98	1	0.1126
7:84537833:G:A	50	100	1	0.04775
7:84537957:C:T	50	100	1	0.05138
7:84537981:G:A	50	100	1	0.04031
7:84537989:T:C	50	100	1	0.04466
7:84538508:T:C	50	100	1	0.06845
7:84538653:G:A	50	100	1	0.05919
7:84538859:T:C	50	100	1	0.01216
7:84539126:A:G	50	100	1	0.01507
7:84539299:T:C	50	100	0.99	0.3952
7:84539420:C:G	50	100	1	0.04702
7:84540319:A:G	50	100	1	0.1011
7:84540434:G:C	50	100	1	0.04484
7:84540803:G:T	50	100	0.95	0.09513
7:84541684:C:T	50	100	1	0.01725
7:84541769:C:T	50	100	1	0.02923
7:84541806:C:T	50	100	0.97	0.04702
7:84542150:T:C	50	100	1	0.4052
7:84542455:T:C	50	100	1	0.4009
7:84542804:G:A	49	93.9	0.81	0.01307
7:84542881:T:C	34	94.1	1	0.01416
7:84542883:T:C	34	97.1	0.81	0.01144
7:84542887:C:T	30	90	0.81	0.05592
7:84543070:C:T	50	100	1	0.04049
7:84543134:C:A	50	100	1	0.02033
7:84543268:C:T	50	100	1	0.04666
7:84543549:T:G	50	100	1	0.0915
7:84543684:C:A	50	100	1	0.3952
7:84543921:A:G	50	100	1	0.1011
7:84544210:G:A	50	100	1	0.0915
7:84545038:T:C	50	100	1	0.04031
7:84545049:A:C	50	100	0.99	0.1759
7:84545158:A:T	50	100	1	0.03958
7:84545644:T:C	50	100	1	0.04702
7:84545693:T:C	50	100	1	0.4009
7:84545856:C:T	50	100	1	0.04031
7:84546008:G:C	50	100	1	0.04811
7:84546229:C:T	50	100	1	0.09132
7:84546866:C:T	50	100	1	0.1038
7:84546973:C:T	50	100	1	0.1011
7:84547289:A:G	50	100	1	0.09114
7:84547293:A:C	50	100	1	0.1011
7:84548135:A:T	50	100	1	0.04702
7:84548825:T:G	50	100	0.98	0.1757
7:84549232:C:T	50	100	1	0.01035
7:84549512:T:C	50	98	1	0.09205
7:84549704:C:T	50	100	1	0.1583
7:84549930:T:G	50	100	1	0.04702
7:84550090:T:A	50	100	1	0.1015
7:84550220:T:C	50	98	1	0.4005
7:84550365:T:C	50	100	1	0.02923
7:84550738:C:G	50	100	1	0.1015
7:84550785:T:C	50	100	1	0.02977
7:84551021:A:G	50	100	1	0.03922
7:84551433:A:G	50	100	1	0.04757
7:84552072:A:G	50	100	1	0.04557
7:84552483:A:G	50	100	1	0.3956
7:84552674:G:A	50	100	0.97	0.01852
7:84552960:T:A	50	100	1	0.1049
7:84553174:T:C	50	100	1	0.04575
7:84553621:A:C	50	98	1	0.03086
7:84553665:G:A	50	100	1	0.04666
7:84553868:A:G	50	100	1	0.01997
7:84554241:T:C	50	100	1	0.3956
7:84554436:T:C	50	100	0.98	0.05882
7:84554451:C:T	50	100	1	0.03958
7:84554786:C:A	50	100	1	0.2928
7:84555066:C:T	50	100	1	0.04575
7:84555609:G:A	50	100	1	0.02469
7:84555633:G:T	50	100	1	0.4521
7:84555694:C:T	50	100	1	0.01017
7:84556305:T:C	50	100	1	0.04539
7:84556488:T:C	50	100	1	0.4524
7:84556781:A:G	50	100	1	0.04121
7:84556843:C:T	50	100	1	0.1048
7:84556929:T:C	50	100	1	0.09768
7:84557476:T:G	50	100	1	0.09768
7:84557760:T:C	50	100	1	0.0472
7:84557844:A:C	50	100	1	0.3956
7:84558224:C:T	50	100	1	0.09786
7:84558765:C:G	50	100	1	0.09786
7:84558916:T:A	50	100	1	0.01107
7:84558931:T:C	50	100	1	0.0472
7:84559732:C:A	50	100	1	0.3978
7:84560277:T:C	50	100	1	0.04121
7:84560393:C:A	50	100	1	0.03976
7:84560514:G:T	50	100	1	0.1049
7:84561023:C:T	50	100	1	0.396
7:84561219:A:C	50	100	0.97	0.0167
7:84561229:C:T	50	100	1	0.01017
7:84561760:A:G	50	100	0.87	0.01634
7:84561787:C:G	50	100	1	0.04121
7:84562467:A:G	50	100	0.98	0.05901
7:84562910:T:G	50	100	1	0.3958
7:84563820:A:G	50	100	1	0.09241
7:84564470:T:C	50	100	0.96	0.09259
7:84564828:C:T	50	100	1	0.01017
7:84564859:G:A	50	100	1	0.04139
7:84565079:A:C	50	100	1	0.04557
7:84565330:C:T	50	100	1	0.03595
7:84565965:T:C	50	100	1	0.03976
7:84566942:T:C	50	100	0.98	0.05846
7:84566999:G:A	50	100	1	0.02088
7:84567995:C:G	50	100	0.99	0.06772
7:84568291:C:A	50	100	1	0.01979
7:84568712:A:C	50	100	1	0.04975
7:84568965:A:G	50	100	1	0.0472
7:84569228:T:G	50	100	1	0.1033
7:84569617:G:A	50	100	1	0.09241
7:84570245:A:G	50	100	0.99	0.3956
7:84570601:C:A	50	100	1	0.3956
7:84570724:A:G	50	100	1	0.04956
7:84570828:A:T	49	100	1	0.4434
7:84570829:A:T	49	98	1	0.4463
7:84570971:G:A	50	100	1	0.4428
7:84570978:G:C	50	100	1	0.02941
7:84571357:G:A	50	100	1	0.4428
7:84571992:T:C	50	98	1	0.3994
7:84572550:A:G	50	100	1	0.1022
7:84572786:C:A	50	100	1	0.03976
7:84573029:G:A	50	100	1	0.03976
7:84573144:A:T	50	100	1	0.03522
7:84573536:G:A	50	100	1	0.443
7:84573896:A:G	50	100	0.99	0.1732
7:84574532:T:C	50	100	1	0.04503
7:84574702:C:T	50	100	1	0.0472
7:84574705:C:T	50	100	1	0.01053
7:84574745:A:T	50	100	1	0.0472
7:84575902:T:C	50	100	1	0.3981
7:84576154:C:T	50	100	1	0.1042
7:84576340:A:T	50	100	1	0.04557
7:84576487:G:A	50	100	1	0.04993
7:84576687:C:T	50	100	0.98	0.09441
7:84576782:A:T	50	98	1	0.443
7:84577189:A:G	50	100	1	0.2925
7:84577203:T:G	50	100	1	0.4998
7:84577261:A:G	50	100	1	0.2925
7:84577290:A:C	50	100	1	0.4428
7:84577434:A:T	50	100	1	0.2925
7:84577614:A:C	50	100	1	0.04121
7:84578221:C:T	50	100	1	0.03068
7:84578257:T:C	50	100	1	0.05664
7:84578383:A:C	50	100	1	0.05374
7:84578385:G:A	50	100	1	0.0443
7:84578625:T:C	50	100	1	0.0472
7:84578852:C:T	50	100	0.99	0.1024
7:84579637:A:G	50	100	1	0.443
7:84579956:G:A	50	100	0.99	0.1024
7:84580882:C:T	50	100	1	0.02941
7:84581429:T:C	50	100	1	0.02941
7:84581776:A:T	50	100	1	0.04012
7:84581778:A:G	50	100	0.97	0.01162
7:84581864:T:C	50	100	1	0.04139
7:84581969:C:T	50	98	1	0.4428
7:84582383:C:T	50	100	1	0.04666
7:84582647:A:T	50	100	1	0.05973
7:84583500:A:T	50	100	1	0.03994
7:84583692:C:T	50	100	0.96	0.03068
7:84584587:A:G	50	100	1	0.3958
7:84584702:G:A	50	100	1	0.04503
7:84585732:T:C	50	100	1	0.4014
7:84586754:G:C	50	100	1	0.443
7:84587168:C:A	50	100	1	0.04121
7:84587502:C:A	50	100	1	0.04121
7:84587632:C:T	50	100	0.97	0.03994
7:84588259:A:C	49	100	1	0.0472
7:84588468:G:C	50	100	1	0.1747
7:84588469:G:A	50	100	0.97	0.01943
7:84588803:G:T	50	100	1	0.2923
7:84589081:A:C	50	100	1	0.0472
7:84589221:G:A	50	100	0.99	0.443
7:84589528:C:A	50	100	1	0.04121
7:84589628:C:T	50	100	1	0.01035
7:84589886:G:A	50	98	0.97	0.1754
7:84589915:T:A	50	100	1	0.3958
7:84590129:C:T	50	100	1	0.03758
7:84590196:T:C	50	100	1	0.05937
7:84590313:G:A	50	100	1	0.04557
7:84590668:A:C	50	100	1	0.03994
7:84590694:C:T	50	100	1	0.04557
7:84590695:A:G	50	100	1	0.04557
7:84590783:A:C	50	98	1	0.05392
7:84590809:C:T	50	98	1	0.443
7:84590857:A:C	50	100	1	0.0256
7:84590872:A:G	50	98	1	0.4432
7:84590952:G:A	50	100	1	0.01888
7:84591029:C:G	50	100	1	0.0472
7:84591282:A:G	50	100	1	0.4497
7:84591477:T:A	50	100	1	0.0472
7:84591762:C:T	50	100	1	0.443
7:84592601:C:T	50	100	1	0.443
7:84592679:G:A	50	100	0.91	0.02941
7:84592938:G:T	50	100	1	0.02941
7:84593235:C:A	50	100	1	0.1745
7:84593578:C:G	50	100	1	0.04121
7:84593741:A:G	50	98	0.98	0.1029
7:84593928:G:A	50	100	0.95	0.04956
7:84594008:C:T	50	100	1	0.443
7:84594353:T:G	50	100	1	0.03486
7:84594872:T:C	50	100	1	0.3952
7:84594903:G:T	50	100	1	0.06863
7:84595689:A:G	50	100	1	0.04557
7:84596485:T:C	50	100	1	0.3858
7:84597054:G:A	50	100	1	0.03994
7:84597796:C:T	50	100	1	0.04121
7:84597808:G:C	50	100	1	0.03195
7:84597830:T:A	50	100	1	0.0472
7:84598617:A:G	50	100	1	0.0472
7:84598643:T:A	50	100	1	0.4426
7:84599471:G:A	50	100	1	0.03994
7:84600047:T:C	50	100	1	0.04975
7:84600246:G:C	50	100	1	0.0472
7:84601158:A:C	50	100	0.97	0.01761
7:84601185:T:C	50	100	1	0.04975
7:84601352:A:G	50	100	1	0.03994
7:84601492:C:T	50	100	1	0.2936
7:84601545:A:G	50	100	1	0.0472
7:84602030:C:T	50	100	1	0.4426
7:84602437:T:C	50	100	1	0.03994
7:84602469:A:G	50	100	1	0.04503
7:84602643:G:A	50	100	1	0.0472
7:84603525:C:A	50	100	1	0.03994
7:84603704:C:A	50	100	1	0.04121
7:84603816:G:A	50	100	0.98	0.05882
7:84604066:T:C	50	100	1	0.4978
7:84604517:A:G	50	100	1	0.05937
7:84604732:T:C	50	100	1	0.02015
7:84604887:A:T	50	100	1	0.04012
7:84604955:C:T	50	100	1	0.04993
7:84604995:C:T	50	100	1	0.3954
7:84605484:T:G	50	100	1	0.02923
7:84605813:C:T	50	100	1	0.4426
7:84605842:T:G	50	100	1	0.04121
7:84606783:C:G	50	100	1	0.04031
7:84607445:T:C	50	100	1	0.01198
7:84607500:C:A	50	100	1	0.04031
7:84608277:A:T	50	100	1	0.04031
7:84608311:A:G	50	100	1	0.01162
7:84609028:A:G	50	100	1	0.0472
7:84609259:T:A	50	100	1	0.04031
7:84609861:T:C	50	100	0.98	0.05864
7:84609950:G:A	50	100	1	0.0472
7:84610351:G:A	50	100	1	0.3932
7:84611181:A:C	50	100	1	0.07317
7:84611350:T:A	50	100	1	0.0472
7:84611974:T:C	50	100	1	0.0472
7:84612827:C:A	50	100	1	0.4426
7:84612842:A:G	50	100	1	0.0256
7:84613069:G:A	50	100	1	0.04031
7:84614327:A:G	50	100	1	0.4426
7:84614626:A:T	50	100	1	0.4976
7:84614731:T:C	50	100	1	0.311
7:84614887:T:G	50	100	1	0.04031
7:84615436:T:G	50	100	1	0.01035
7:84615607:G:A	50	100	1	0.4426
7:84616411:T:C	50	100	1	0.04121
7:84617082:A:C	50	100	1	0.04975
7:84617160:C:T	50	100	1	0.0472
7:84617313:C:A	50	100	1	0.4426
7:84617930:G:A	50	100	1	0.04031
7:84618188:G:T	50	100	1	0.3947
7:84618348:T:G	50	100	1	0.05973
7:84618821:C:T	50	100	1	0.01198
7:84619130:A:T	50	100	1	0.4493
7:84619577:T:C	50	100	1	0.04993
7:84619853:T:C	38	94.7	0.92	0.04139
7:84619855:T:C	38	97.4	0.94	0.09768
7:84620252:A:T	50	100	1	0.04121
7:84620322:T:C	50	100	0.96	0.01089
7:84620524:C:T	50	100	0.96	0.04031
7:84620567:T:C	50	100	1	0.04121
7:84620777:A:G	50	100	0.98	0.04938
7:84621219:T:C	50	100	1	0.3962
7:84622063:G:A	50	100	1	0.3854
7:84622497:T:G	50	100	0.99	0.01271
7:84622680:C:G	50	100	1	0.4432
7:84623093:G:A	50	100	1	0.03195
7:84623218:T:C	50	100	1	0.04103
7:84623398:T:A	50	100	1	0.04557
7:84623546:A:C	50	100	1	0.4434
7:84624075:G:A	50	100	1	0.04757
7:84624374:C:T	50	100	0.99	0.1661
7:84624705:T:C	50	100	1	0.04103
7:84625153:G:A	50	100	1	0.3956
7:84625408:T:G	50	100	1	0.04103
7:84625438:G:T	50	100	1	0.0256
7:84625540:G:A	50	100	1	0.4493
7:84625788:A:T	50	100	0.98	0.4472
7:84625861:T:C	50	100	1	0.04539
7:84626013:C:T	50	100	1	0.3954
7:84626078:T:A	50	100	1	0.3954
7:84626188:C:T	50	100	1	0.4432
7:84627180:T:G	50	100	1	0.04775
7:84627254:C:A	50	100	1	0.01961
7:84627260:C:T	50	100	1	0.4973
7:84627305:G:T	50	100	1	0.04031
7:84627671:C:T	50	100	1	0.04539
7:84628122:T:A	50	100	1	0.04539
7:84628409:T:C	50	100	0.84	0.01344
7:84628685:T:A	50	100	1	0.04539
7:84628768:G:C	50	100	1	0.3978
7:84628932:T:C	50	100	0.99	0.3785
7:84629091:A:G	50	100	1	0.04775
7:84629136:T:C	50	100	1	0.04775
7:84629256:T:C	50	100	0.96	0.06718
7:84629598:A:G	50	100	1	0.04085
7:84630022:G:T	50	100	0.99	0.04103
7:84630934:G:A	50	100	1	0.04539
7:84631445:G:T	50	100	1	0.01961
7:84631751:C:T	50	100	0.99	0.4946
7:84631939:C:T	50	100	1	0.02941
7:84632411:A:C	50	100	1	0.4434
7:84632768:G:A	50	100	0.99	0.1017
7:84632857:A:G	50	100	1	0.3954
7:84633109:G:T	50	100	1	0.4434
7:84633245:T:C	50	100	1	0.4434
7:84633259:C:T	50	100	1	0.04539
7:84633265:C:T	50	98	1	0.3112
7:84633792:T:C	50	100	0.99	0.05955
7:84634166:C:G	50	100	1	0.04539
7:84635484:G:A	50	100	1	0.4435
7:84635583:G:A	50	100	0.98	0.05628
7:84636339:T:A	50	96	0.94	0.0276
7:84636433:G:T	50	100	1	0.04739
7:84637004:C:G	50	100	1	0.01452
7:84637246:A:G	50	100	1	0.04085
7:84637495:T:G	50	100	1	0.3958
7:84637999:T:C	50	100	1	0.01452
7:84638408:C:T	50	98	0.96	0.1245
7:84638441:G:A	50	100	0.99	0.1044
7:84638633:A:G	50	100	1	0.04739
7:84639212:T:G	50	100	1	0.396
7:84639268:C:A	50	100	1	0.02905
7:84639270:C:T	50	100	1	0.4435
7:84639739:T:G	50	100	1	0.4435
7:84639993:G:A	50	100	1	0.01416
7:84640095:C:T	50	100	0.98	0.1044
7:84640471:A:C	50	100	1	0.05955
7:84640716:G:A	50	100	1	0.4967
7:84641804:A:T	50	100	1	0.04557
7:84642017:C:T	50	100	0.97	0.04394
7:84642263:C:T	50	100	1	0.0216
7:84642273:T:G	50	100	1	0.04829
7:84642279:C:A	50	100	1	0.03976
7:84642590:C:T	50	100	0.99	0.04775
7:84642636:T:C	50	100	1	0.4437
7:84642877:A:G	50	100	1	0.4492
7:84642904:T:C	50	100	1	0.04103
7:84643188:C:T	50	100	1	0.05392
7:84643266:G:A	50	100	1	0.4488
7:84643411:A:G	50	100	1	0.04085
7:84643728:T:C	50	100	0.99	0.1019
7:84644102:A:G	50	100	1	0.3954
7:84644367:G:A	50	100	0.99	0.01035
7:84644902:G:A	50	100	0.95	0.04902
7:84645013:C:T	50	98	0.99	0.4818
7:84645070:G:A	50	100	0.99	0.4007
7:84645272:T:G	50	100	1	0.04285
7:84645479:A:G	50	100	1	0.04212
7:84645577:T:C	50	100	1	0.407
7:84645726:A:G	50	98	0.94	0.01707
7:84646366:C:A	50	100	1	0.01235
7:84646837:T:C	50	100	1	0.04248
7:84646848:T:C	50	100	0.99	0.1471
7:84647791:A:G	50	100	1	0.02524
7:84647818:T:C	50	100	1	0.4463
7:84647888:C:A	50	100	1	0.09332
7:84647998:C:T	50	100	1	0.4067
7:84648182:T:C	50	100	1	0.02524
7:84648333:A:G	50	100	1	0.04267
7:84648793:G:A	50	100	1	0.01707
7:84648847:C:T	50	100	1	0.02269
7:84648915:C:T	50	100	1	0.09332
7:84649364:A:T	50	100	1	0.04702
7:84649692:T:C	50	100	1	0.09332
7:84649707:G:A	50	100	1	0.4069
7:84649788:C:T	50	100	1	0.01471
7:84650022:C:T	50	100	0.99	0.4069
7:84650077:A:G	50	100	1	0.2616
7:84650180:A:G	50	100	1	0.02324
7:84650336:T:G	50	100	1	0.4461
7:84650405:A:G	50	100	0.93	0.0167
7:84650441:A:G	50	100	1	0.3157
7:84650484:T:A	50	100	1	0.01634
7:84650754:A:G	50	100	1	0.407
7:84651120:T:C	50	100	1	0.01307
7:84651533:G:A	50	100	1	0.1046
7:84651865:T:C	50	100	0.98	0.07861
7:84652251:G:C	50	100	1	0.39
7:84652520:T:A	50	100	1	0.4463
7:84652914:T:C	50	100	1	0.04611
7:84653148:G:A	50	98	0.99	0.2603
7:84653320:G:C	50	100	1	0.0935
7:84653443:C:T	50	100	0.99	0.01162
7:84653466:C:A	50	100	0.96	0.06845
7:84653563:A:T	50	100	1	0.04593
7:84653651:A:C	50	100	1	0.09332
7:84653809:A:G	50	100	1	0.04938
7:84654144:T:G	50	100	0.99	0.262
7:84654852:G:A	50	100	1	0.4069
7:84655197:C:T	50	100	1	0.03686
7:84655603:T:C	50	100	0.98	0.1046
7:84656276:T:C	50	100	1	0.4069
7:84656790:A:G	50	100	1	0.04611
7:84657116:T:C	23	78.3	0.68	0.05192
7:84657132:T:C	27	88.9	0.71	0.04666
7:84657191:C:G	44	95.5	0.99	0.1273
7:84657244:C:A	50	100	0.99	0.1029
7:84657957:A:G	50	100	0.89	0.05374
7:84658094:C:T	50	100	0.94	0.03831
7:84658319:T:C	50	100	1	0.1474
7:84658372:T:C	50	100	1	0.09332
7:84658884:T:G	50	100	1	0.01779
7:84659080:A:C	50	100	1	0.407
7:84659154:C:T	50	100	1	0.02542
7:84659400:T:G	50	100	1	0.4067
7:84659869:A:G	50	100	1	0.4067
7:84659961:A:G	50	100	1	0.01325
7:84659990:C:T	50	100	1	0.03686
7:84660080:G:T	50	100	0.98	0.1033
7:84660139:C:T	50	100	1	0.4466
7:84660152:G:T	50	100	1	0.4065
7:84660599:A:G	50	100	1	0.3117
7:84660690:A:C	50	100	1	0.1469
7:84660732:A:C	50	100	1	0.1046
7:84661624:A:T	50	100	1	0.2622
7:84661719:A:T	50	100	1	0.02887
7:84661804:G:A	50	100	0.99	0.1819
7:84661826:C:T	50	100	1	0.09895
7:84663971:T:G	50	100	1	0.09332
7:84664258:T:G	50	98	0.98	0.09314
7:84664350:C:T	50	100	1	0.02324
7:84665210:G:C	50	98	0.98	0.06028
7:84665401:A:C	50	100	0.99	0.407
7:84665532:C:T	50	100	1	0.09314
7:84665604:G:A	50	100	1	0.09423
7:84665690:T:C	50	100	1	0.07371
7:84666017:T:A	50	100	0.98	0.04031
7:84666679:A:G	50	100	1	0.4072
7:84667245:T:G	50	98	1	0.3529
7:84667358:G:A	50	100	1	0.02524
7:84667383:T:C	50	100	1	0.0541
7:84667495:G:A	50	98	1	0.4072
7:84667721:T:C	50	100	1	0.09332
7:84668564:G:A	50	100	1	0.09332
7:84668586:G:A	50	98	0.96	0.02233
7:84668643:G:C	50	100	1	0.09332
7:84668741:A:G	50	100	1	0.407
7:84668938:T:C	50	100	1	0.04212
7:84669179:G:A	50	100	1	0.407
7:84669413:A:T	50	100	1	0.01198
7:84669566:A:G	50	100	1	0.09332
7:84669761:C:G	50	100	1	0.02324
7:84670154:C:T	50	100	1	0.04212
7:84670258:T:C	50	98	0.73	0.01888
7:84670569:T:C	50	100	1	0.1489
7:84670828:T:A	50	100	0.95	0.01507
7:84670916:T:A	50	100	1	0.03395
7:84671205:T:G	50	100	1	0.02524
7:84671531:T:C	50	100	1	0.03922
7:84671778:C:T	50	100	1	0.03903
7:84672074:A:G	50	100	1	0.4129
7:84672133:G:T	50	98	1	0.1095
7:84672355:G:T	50	100	1	0.09332
7:84672738:A:C	50	100	1	0.04811
7:84672868:T:C	50	100	1	0.1071
7:84673385:C:G	50	100	1	0.0935
7:84673395:T:C	50	100	1	0.01216
7:84673561:C:T	50	100	1	0.1064
7:84673577:C:T	50	100	1	0.02542
7:84673664:G:A	50	100	1	0.0394
7:84674232:A:G	50	100	1	0.1716
7:84674246:T:A	49	100	1	0.09804
7:84674851:A:T	50	100	1	0.04503
7:84675073:A:G	50	100	1	0.09332
7:84675194:G:A	50	100	1	0.1095
7:84675334:T:C	50	100	1	0.01961
7:84675373:A:G	50	100	1	0.01307
7:84676171:T:C	50	100	1	0.1071
7:84676375:G:T	50	100	1	0.09332
7:84676540:C:T	50	100	1	0.1071
7:84676707:A:C	50	100	1	0.09332
7:84676860:G:A	50	98	1	0.0394
7:84676930:C:T	50	98	1	0.3925
7:84678601:G:A	50	100	1	0.09332
7:84679530:T:C	50	100	1	0.02542
7:84679681:C:T	50	100	1	0.0256
7:84679753:G:A	49	100	1	0.02542
7:84680179:T:C	50	100	1	0.04194
7:84680305:T:C	50	100	1	0.1797
7:84680391:G:A	50	100	1	0.0256
7:84680529:T:C	50	100	0.97	0.04194
7:84680548:A:G	50	98	1	0.4085
7:84680760:T:A	50	100	1	0.09332
7:84681066:T:C	50	100	1	0.09332
7:84681528:T:G	50	98	1	0.04847
7:84681812:A:T	50	100	1	0.02542
7:84681862:A:C	50	100	1	0.09731
7:84681917:A:T	50	92	0.69	0.01543
7:84681919:A:T	50	88	0.86	0.1222
7:84681921:A:T	50	88	0.94	0.4488
7:84681980:C:T	50	98	1	0.2249
7:84682042:G:A	50	100	1	0.02542
7:84682449:C:T	50	98	1	0.4083
7:84682674:C:T	50	100	1	0.09749
7:84682891:T:A	50	100	1	0.04194
7:84682967:G:T	50	100	1	0.09731
7:84683627:C:T	50	98	1	0.1456
7:84683881:G:T	50	98	1	0.1943
7:84684928:T:C	50	100	0.98	0.09731
7:84684940:G:C	50	100	1	0.09731
7:84686161:C:T	50	100	1	0.1471
7:84686170:T:C	50	100	1	0.04938
7:84686723:A:T	50	100	0.99	0.2974
7:84686836:C:A	50	100	0.99	0.02524
7:84687011:T:C	50	100	1	0.09495
7:84687038:C:T	50	100	1	0.01126
7:84687092:G:A	50	100	1	0.04884
7:84687099:G:A	50	100	0.99	0.02524
7:84687145:G:C	50	100	0.99	0.01271
7:84687705:G:C	50	100	0.98	0.02306
7:84687890:G:A	50	100	1	0.4196
7:84688183:C:T	50	100	1	0.04866
7:84688197:C:T	50	100	1	0.01253
7:84688312:C:T	50	100	1	0.09495
7:84688656:T:C	50	100	0.98	0.0216
7:84688697:C:A	50	100	0.99	0.02505
7:84689167:G:A	50	100	0.99	0.4201
7:84690065:A:C	50	100	0.98	0.07534
7:84690160:T:C	50	100	0.99	0.02505
7:84690237:T:C	50	100	0.99	0.04212
7:84690304:A:G	50	100	1	0.01216
7:84691150:A:C	37	97.3	0.85	0.02814
7:84691162:A:C	35	91.4	0.79	0.04938
7:84691168:A:C	36	83.3	0.92	0.1402
7:84691177:A:C	38	89.5	0.88	0.114
7:84691192:C:A	42	95.2	0.74	0.01017
7:84691234:A:C	48	95.8	0.66	0.01598
7:84691252:A:C	47	97.9	0.93	0.02015
7:84691288:A:G	45	100	0.73	0.04103
7:84691520:G:A	50	100	0.99	0.01216
7:84692873:T:C	50	100	0.99	0.01507
7:84693021:A:G	50	100	0.69	0.01344
7:84694015:C:T	50	100	1	0.4203
7:84694384:T:C	50	100	0.99	0.05574
7:84694759:A:G	50	100	0.99	0.2253
7:84695205:T:A	50	100	0.99	0.04847
7:84695344:C:T	50	100	1	0.09495
7:84695455:C:G	50	100	1	0.09495
7:84695506:A:T	50	100	1	0.1434
7:84695782:C:T	50	98	0.9	0.04866
7:84696171:C:T	50	100	1	0.4194
7:84696315:C:T	50	100	1	0.09495
7:84696397:T:C	49	100	0.99	0.01216
7:84696854:G:A	50	100	1	0.0423
7:84697377:A:G	50	100	1	0.09495
7:84697461:G:C	50	100	1	0.0935
7:84697469:G:C	50	100	1	0.01144
7:84697493:G:C	50	100	0.98	0.07534
7:84697798:T:C	50	100	1	0.0935
7:84698202:C:T	50	100	1	0.04212
7:84698342:C:G	50	100	1	0.04212
7:84698530:G:A	50	100	1	0.02505
7:84698668:C:T	50	100	1	0.02832
7:84698761:A:C	50	100	1	0.4194
7:84698809:G:A	50	100	1	0.04847
7:84699187:T:A	50	100	1	0.04212
7:84699353:C:A	50	100	1	0.04829
7:84699920:G:A	50	100	1	0.09495
7:84699953:T:C	50	100	1	0.09495
7:84699966:T:C	50	100	0.96	0.02052
7:84700132:G:C	50	100	0.96	0.04357
7:84700258:T:C	50	100	0.98	0.07534
7:84700347:T:C	50	100	1	0.04357
7:84700826:C:T	50	100	0.96	0.0207
7:84700925:A:C	50	100	1	0.4192
7:84701150:T:C	50	100	1	0.09477
7:84701214:G:C	50	100	1	0.02233
7:84701442:T:G	50	100	1	0.01652
7:84701652:G:A	50	100	1	0.04829
7:84701795:A:G	50	100	1	0.04829
7:84701990:C:G	50	100	1	0.4198
7:84702119:C:T	50	100	1	0.09477
7:84702282:C:T	50	100	1	0.01198
7:84702607:T:G	49	100	1	0.04829
7:84702776:C:G	50	100	1	0.02505
7:84703124:T:C	50	100	1	0.02941
7:84703774:T:C	50	98	0.99	0.193
7:84704518:A:G	50	98	0.98	0.2326
7:84705182:T:C	50	100	0.99	0.2055
7:84705310:G:A	50	100	0.96	0.01307
7:84705695:T:C	50	100	1	0.02542
7:84705987:G:C	50	98	1	0.02197
7:84706210:T:C	50	100	0.94	0.03286
7:84706316:T:G	50	100	1	0.04975
7:84706432:C:T	50	100	1	0.02578
7:84706511:T:A	50	100	1	0.02197
7:84706849:C:T	50	100	1	0.01144
7:84707162:T:C	50	100	1	0.02796
7:84707244:A:G	50	98	1	0.4127
7:84707287:C:T	50	100	1	0.02796
7:84707633:G:A	50	100	1	0.0118
7:84707826:G:A	47	100	1	0.0256
7:84707860:A:G	48	100	1	0.04993
7:84707886:T:C	44	100	1	0.02197
7:84707934:G:A	48	97.9	0.99	0.0532
7:84708404:A:C	50	100	1	0.09568
7:84708796:C:A	50	100	1	0.06445
7:84708958:T:C	50	100	0.99	0.1692
7:84709815:C:T	50	100	0.99	0.1019
7:84710768:G:A	50	100	1	0.02796
7:84710778:C:A	50	100	1	0.0118
7:84711040:A:G	50	100	0.98	0.06754
7:84711063:G:C	50	100	0.98	0.0256
7:84711094:A:G	50	100	1	0.02542
7:84711328:C:G	50	100	1	0.01325
7:84711390:G:A	50	100	1	0.01216
7:84711678:T:C	50	100	1	0.03286
7:84711943:G:A	50	100	1	0.02215
7:84711960:T:C	50	100	1	0.02197
7:84712074:C:T	50	100	0.98	0.02578
7:84712389:A:G	50	100	1	0.0325
7:84712605:A:C	50	100	1	0.02197
7:84712658:A:G	50	100	0.99	0.102
7:84712714:A:C	50	100	1	0.09459
7:84713083:G:A	50	100	1	0.09586
7:84713447:A:T	50	100	1	0.09005
7:84713519:A:G	50	100	0.98	0.04938
7:84713569:T:C	50	100	1	0.02197
7:84714715:G:A	50	100	1	0.01216
7:84714855:A:T	50	100	1	0.09296
7:84714942:C:T	50	100	1	0.09532
7:84716130:A:C	50	100	1	0.4129
7:84716225:A:G	50	100	0.97	0.0236
7:84716456:C:G	50	100	1	0.09568
7:84716673:A:C	50	100	1	0.1176
7:84716710:A:G	50	100	1	0.4134
7:84717067:T:G	50	100	0.97	0.02596
7:84717367:G:A	50	100	1	0.1176
7:84717380:C:T	50	100	0.83	0.02215
7:84718132:C:G	49	100	1	0.02505
7:84718292:C:T	50	100	0.99	0.0492
7:84718296:C:A	50	100	0.99	0.09604
7:84718446:C:G	50	100	1	0.09568
7:84718659:A:G	50	100	1	0.02197
7:84719311:A:G	50	100	1	0.09405
7:84719314:C:T	50	100	1	0.09405
7:84719605:T:G	50	100	0.93	0.03014
7:84719710:A:T	50	100	1	0.09386
7:84720526:C:A	50	100	0.99	0.01525
7:84720901:G:A	50	100	1	0.02197
7:84721651:A:G	50	100	1	0.02197
7:84721685:A:T	50	100	1	0.02197
7:84722099:C:G	50	100	1	0.09568
7:84722334:C:T	50	100	1	0.02796
7:84722538:C:A	50	100	1	0.01144
7:84722944:A:C	50	100	1	0.1993
7:84723435:G:A	50	100	1	0.01235
7:84723985:T:A	50	100	1	0.02614
7:84724259:C:T	50	100	1	0.09568
7:84724607:A:G	50	100	1	0.2309
7:84724611:C:A	50	100	1	0.0492
7:84724808:G:T	50	100	1	0.0492
7:84725066:C:T	50	100	1	0.09532
7:84725610:T:C	50	100	1	0.02614
7:84725732:G:T	50	100	1	0.09405
7:84725807:C:G	50	100	1	0.09405
7:84725973:A:C	50	100	1	0.413
7:84725990:C:A	50	100	1	0.09568
7:84726068:A:C	50	100	1	0.02197
7:84726069:T:C	50	100	1	0.09568
7:84726488:C:G	50	100	1	0.02614
7:84726493:C:T	50	100	0.99	0.04412
7:84726508:T:C	50	100	1	0.413
7:84726703:G:A	50	100	1	0.09568
7:84726942:T:C	50	100	0.97	0.2039
7:84726943:G:A	50	100	0.87	0.01235
7:84727438:G:C	50	100	0.86	0.01779
7:84727606:C:T	50	100	1	0.09405
7:84727803:G:T	50	100	0.98	0.01107
7:84728193:C:A	49	98	0.86	0.0118
7:84728627:C:T	50	100	1	0.0492
7:84728657:T:C	50	100	1	0.0492
7:84729645:G:A	50	100	1	0.01216
7:84729769:A:C	50	100	0.98	0.0492
7:84729968:A:G	50	100	1	0.4136
7:84730109:C:T	50	100	1	0.02197
7:84730462:T:C	50	100	1	0.09586
7:84730644:T:C	50	100	1	0.02614
7:84730951:C:T	50	100	0.99	0.1696
7:84730994:C:G	50	100	0.99	0.4125
7:84731218:T:C	50	100	1	0.02197
7:84731395:A:C	50	100	1	0.4129
7:84731461:G:A	50	100	1	0.07099
7:84731725:G:T	50	100	1	0.02197
7:84731778:A:G	50	100	1	0.02197
7:84731983:T:C	40	100	1	0.09405
7:84732082:T:G	50	100	1	0.0325
7:84732293:C:A	50	100	1	0.09568
7:84732827:C:T	50	100	1	0.02505
7:84733034:A:G	50	100	1	0.02469
7:84733049:A:C	50	100	1	0.01235
7:84733187:G:T	50	100	1	0.04884
7:84733282:A:G	50	100	0.97	0.07952
7:84733502:C:T	50	100	0.98	0.01107
7:84733735:A:G	50	100	1	0.09568
7:84733825:A:C	50	100	1	0.02197
7:84733837:G:A	50	100	1	0.02505
7:84733891:G:A	50	100	1	0.1176
7:84734172:C:T	50	100	1	0.02796
7:84734188:G:A	50	100	1	0.02796
7:84734993:T:C	50	98	0.97	0.0354
7:84735112:A:G	50	100	1	0.0236
7:84735580:G:A	50	100	1	0.04884
7:84735655:G:A	50	100	1	0.02505
7:84735876:C:T	50	100	1	0.199
7:84736124:G:C	50	100	1	0.2304
7:84736126:A:C	50	98	0.98	0.4132
7:84736343:G:A	50	100	1	0.02796
7:84736356:C:T	50	98	1	0.1819
7:84736540:A:G	50	100	1	0.1176
7:84736589:T:C	50	100	1	0.05465
7:84736993:T:A	50	100	0.98	0.1022
7:84737025:C:T	50	100	1	0.4132
7:84737931:T:C	50	100	0.96	0.03885
7:84738136:G:A	50	100	1	0.09405
7:84738535:C:T	50	100	1	0.04884
7:84738668:C:T	50	100	1	0.02197
7:84738925:T:C	50	100	1	0.1176
7:84739004:T:C	50	100	1	0.02197
7:84739652:T:C	50	100	1	0.02633
7:84739773:G:A	50	100	1	0.09405
7:84739820:C:T	50	100	1	0.2041
7:84740428:C:T	50	100	1	0.01325
7:84740941:C:T	50	100	0.98	0.05084
7:84740983:T:G	50	100	1	0.09405
7:84741229:G:A	50	100	0.96	0.02669
7:84741631:A:G	50	100	1	0.05465
7:84741940:C:T	50	100	1	0.08987
7:84741954:C:T	50	100	1	0.02197
7:84742429:G:A	50	100	0.98	0.06736
7:84742486:G:A	50	100	1	0.1176
7:84742821:C:T	50	100	1	0.0236
7:84743014:G:T	50	98	0.98	0.1135
7:84743048:T:C	50	100	1	0.1176
7:84743236:T:C	50	100	1	0.4136
7:84743395:T:C	50	100	1	0.1176
7:84743403:T:C	50	100	0.98	0.06736
7:84743736:G:A	50	100	1	0.1178
7:84743747:C:A	50	100	1	0.02197
7:84743854:T:C	50	100	1	0.1178
7:84743973:A:T	50	100	1	0.09513
7:84744270:T:C	50	100	1	0.01289
7:84744524:G:T	50	100	1	0.01216
7:84744778:T:C	50	100	1	0.09405
7:84744819:G:C	50	100	1	0.1176
7:84745363:A:G	50	100	1	0.09405
7:84745571:G:A	50	100	1	0.02633
7:84745604:C:G	50	100	0.99	0.1024
7:84746364:T:C	50	100	1	0.01216
7:84746411:T:G	50	100	1	0.1701
7:84746514:T:C	50	100	0.94	0.07607
7:84746646:C:T	50	100	0.98	0.06736
7:84746933:T:C	50	100	1	0.1178
7:84747086:G:A	50	100	1	0.1178
7:84747096:T:C	50	100	0.96	0.04666
7:84747431:T:G	50	98	1	0.05265
7:84747438:T:G	50	98	0.92	0.06554
7:84747439:T:G	50	98	0.91	0.07298
7:84747461:T:G	50	100	1	0.09423
7:84747576:C:T	50	100	1	0.02633
7:84747808:T:C	50	100	1	0.1178
7:84747941:G:A	50	100	1	0.02378
7:84748277:A:G	50	100	0.98	0.02397
7:84748328:T:G	50	100	1	0.02796
7:84748746:C:T	50	100	1	0.02796
7:84748786:G:A	50	98	1	0.1178
7:84748972:C:T	50	100	1	0.01053
7:84749005:G:A	50	100	1	0.1178
7:84749627:T:G	50	100	1	0.3695
7:84749817:G:A	50	100	1	0.0236
7:84749898:C:T	50	100	1	0.0236
7:84750709:C:A	50	100	1	0.2643
7:84750770:C:T	50	100	1	0.09023
7:84750821:C:T	50	100	0.98	0.04884
7:84751298:T:G	50	100	1	0.09513
7:84751695:G:C	50	100	1	0.09423
7:84751709:A:C	50	100	1	0.1178
7:84752186:C:G	50	100	1	0.01253
7:84752586:T:A	50	100	1	0.09513
7:84752737:C:G	50	100	1	0.02614
7:84752918:T:C	50	100	1	0.02614
7:84752962:G:A	50	100	1	0.02814
7:84753072:A:G	50	100	1	0.1024
7:84753260:G:A	50	100	1	0.01107
7:84753494:G:C	50	100	1	0.02197
7:84753568:G:A	50	100	1	0.02814
7:84753763:C:G	50	100	1	0.04902
7:84753888:C:A	50	100	0.94	0.04902
7:84753900:G:A	50	100	1	0.118
7:84754174:A:G	50	100	1	0.09405
7:84754202:T:G	50	100	1	0.2306
7:84754385:T:C	50	100	1	0.118
7:84754828:T:C	50	100	1	0.1178
7:84754973:C:G	50	100	1	0.3203
7:84755118:T:C	50	100	1	0.1178
7:84755535:T:C	50	100	1	0.09441
7:84756665:T:C	50	100	1	0.02651
7:84756744:T:G	50	100	1	0.1178
7:84756759:C:A	50	100	1	0.2306
7:84756935:C:T	50	100	0.99	0.01035
7:84756987:C:G	50	100	0.99	0.02179
7:84757654:A:G	50	100	1	0.1178
7:84757714:A:T	50	100	0.93	0.03141
7:84757826:T:C	50	100	1	0.01652
7:84758038:T:C	50	100	1	0.01216
7:84758066:A:G	50	100	0.99	0.04866
7:84758765:A:G	50	100	0.99	0.1305
7:84758855:G:A	50	100	1	0.02814
7:84758905:T:C	50	100	0.92	0.02179
7:84758978:A:G	50	100	1	0.413
7:84759592:C:A	50	100	1	0.1549
7:84759837:C:A	50	100	1	0.01707
7:84760019:C:T	50	100	1	0.02814
7:84760093:T:G	50	100	0.9	0.0236
7:84760226:A:G	50	100	0.99	0.118
7:84760285:A:C	50	100	1	0.02433
7:84760939:A:G	50	100	0.99	0.04847
7:84760997:G:A	50	100	1	0.02633
7:84761209:G:A	50	100	1	0.01162
7:84761231:A:G	50	100	1	0.118
7:84761459:G:A	50	100	1	0.04847
7:84762041:T:C	50	100	1	0.01216
7:84762069:A:T	50	100	1	0.04847
7:84762304:C:G	50	100	1	0.04847
7:84762701:T:C	50	100	1	0.09513
7:84762826:A:G	50	100	1	0.2042
7:84763232:T:G	50	100	1	0.01162
7:84763456:A:G	50	100	0.97	0.01307
7:84763557:T:A	50	100	1	0.09005
7:84763937:C:T	50	98	0.99	0.02542
7:84764509:A:T	50	100	1	0.09023
7:84764591:G:C	50	100	1	0.04847
7:84765058:A:G	50	100	1	0.09423
7:84765256:A:C	50	100	0.96	0.03268
7:84765329:T:C	50	100	1	0.02887
7:84765696:C:T	50	100	1	0.199
7:84765760:A:G	50	100	1	0.09423
7:84765768:T:C	50	100	1	0.01307
7:84765800:G:A	50	100	1	0.01053
7:84766127:C:T	50	100	0.99	0.1156
7:84766339:A:G	50	100	1	0.199
7:84766759:T:C	50	100	1	0.02633
7:84767127:C:T	50	100	1	0.199
7:84767256:T:C	50	100	1	0.02814
7:84767486:T:C	50	100	1	0.2304
7:84767581:A:T	50	100	1	0.1049
7:84767612:C:T	50	100	1	0.01053
7:84767642:T:C	49	95.9	1	0.199
7:84767674:T:A	49	89.8	1	0.1859
7:84767731:C:T	50	100	1	0.1986
7:84768044:G:T	50	100	1	0.07662
7:84768223:T:A	50	100	1	0.1986
7:84768245:G:A	50	100	1	0.07662
7:84768444:T:C	50	100	1	0.1986
7:84768882:C:T	50	100	1	0.1984
7:84768968:G:T	50	100	1	0.1986
7:84769045:T:C	50	100	1	0.02814
7:84769159:A:T	50	100	1	0.1104
7:84769315:G:A	50	100	1	0.1984
7:84769316:T:C	50	100	0.98	0.0492
7:84769538:A:C	50	98	1	0.09441
7:84769611:C:T	50	100	1	0.4127
7:84769677:G:A	50	100	0.84	0.0236
7:84770151:C:T	50	100	1	0.1984
7:84770207:T:A	50	100	1	0.02814
7:84770258:T:C	50	100	0.94	0.01144
7:84770285:A:G	50	100	1	0.04829
7:84770802:C:T	50	100	1	0.07643
7:84770838:A:C	50	100	1	0.04829
7:84771056:G:A	50	100	0.97	0.1046
7:84771126:A:C	50	100	1	0.2534
7:84771129:G:A	50	100	1	0.04829
7:84771829:T:C	50	100	1	0.1986
7:84772116:T:C	50	100	0.97	0.09405
7:84772373:G:A	50	100	1	0.1986
7:84772404:C:T	50	100	1	0.1986
7:84772405:A:G	50	100	1	0.1986
7:84772423:T:C	50	100	1	0.02633
7:84772621:A:C	50	100	0.99	0.06754
7:84772679:A:T	50	100	1	0.09405
7:84772826:T:C	50	100	1	0.1988
7:84773018:A:G	50	100	1	0.02832
7:84773040:A:G	50	100	1	0.1986
7:84773042:A:T	50	100	1	0.4125
7:84773177:T:C	50	100	1	0.1825
7:84773239:G:T	50	100	0.97	0.1235
7:84773977:T:C	50	100	1	0.1046
7:84773978:G:A	50	100	1	0.02197
7:84774331:A:C	50	100	1	0.1986
7:84774335:G:T	50	100	1	0.1988
7:84774553:G:C	50	100	1	0.1046
7:84774700:C:T	50	100	1	0.1986
7:84774876:C:T	50	100	1	0.0236
7:84775066:T:C	50	100	1	0.09405
7:84775160:G:A	50	100	1	0.1988
7:84775354:C:T	50	100	0.99	0.1988
7:84775374:T:A	50	100	1	0.09405
7:84775496:C:T	50	100	1	0.4127
7:84775541:A:G	50	100	1	0.1988
7:84775611:A:G	50	100	1	0.1988
7:84775767:T:C	50	100	1	0.1992
7:84776106:G:A	50	100	1	0.3204
7:84776155:T:A	50	100	1	0.1048
7:84776347:A:G	50	100	1	0.199
7:84776426:A:G	50	100	1	0.199
7:84776631:A:T	50	100	0.99	0.2039
7:84777193:G:A	50	100	1	0.09459
7:84777239:C:T	50	100	1	0.199
7:84777416:C:T	50	100	1	0.1999
7:84777488:G:A	50	100	1	0.02832
7:84777521:T:G	50	100	1	0.09423
7:84777565:T:G	50	100	1	0.09423
7:84777576:A:C	50	100	1	0.199
7:84777684:A:T	50	100	1	0.02633
7:84777784:T:C	50	100	1	0.199
7:84777808:T:C	50	100	1	0.199
7:84778020:G:T	50	100	1	0.04829
7:84778066:A:G	50	100	1	0.01162
7:84778152:G:A	50	100	1	0.1988
7:84778345:C:G	50	100	1	0.01216
7:84778428:T:C	50	100	1	0.1894
7:84778440:A:G	50	100	1	0.1988
7:84778442:G:A	50	100	1	0.1988
7:84778657:T:G	50	100	0.95	0.05428
7:84778783:G:A	50	100	1	0.09405
7:84778946:G:A	50	100	0.99	0.0236
7:84779183:T:C	50	100	1	0.01198
7:84779288:G:T	50	100	0.97	0.0285
7:84779770:A:G	50	100	1	0.07662
7:84779873:T:C	50	100	1	0.02197
7:84779934:A:T	50	100	1	0.1988
7:84780111:G:A	50	100	1	0.1988
7:84780185:G:A	50	100	1	0.02869
7:84780429:C:A	50	100	1	0.1988
7:84780443:A:G	50	100	1	0.1988
7:84780552:G:A	50	100	1	0.02687
7:84780732:C:A	50	100	1	0.02832
7:84780734:G:A	50	100	1	0.199
7:84780818:A:G	49	100	1	0.02832
7:84780924:A:G	50	100	1	0.199
7:84780926:A:G	50	100	1	0.199
7:84780938:G:A	50	100	1	0.199
7:84780946:T:C	50	100	1	0.199
7:84781293:C:T	50	100	1	0.199
7:84781355:T:C	50	100	1	0.199
7:84781376:C:A	50	100	1	0.0236
7:84781418:T:G	50	100	1	0.09405
7:84781455:A:G	50	100	1	0.199
7:84781496:C:T	50	100	1	0.199
7:84781752:A:G	50	100	1	0.02832
7:84782511:T:C	50	100	1	0.1988
7:84782617:G:A	50	100	1	0.1988
7:84782648:A:C	50	100	1	0.1423
7:84782953:G:A	50	100	1	0.02832
7:84783355:A:G	50	100	1	0.1988
7:84783371:C:G	50	100	1	0.0236
7:84783392:A:T	50	100	1	0.1423
7:84783395:G:A	50	100	1	0.1988
7:84783472:T:G	50	100	1	0.1988
7:84783562:C:G	50	100	0.99	0.05646
7:84783717:A:T	50	100	1	0.1988
7:84783721:C:T	50	100	1	0.05646
7:84783782:C:T	50	100	1	0.05646
7:84783883:G:A	50	100	1	0.0236
7:84784267:G:T	50	100	1	0.02215
7:84784416:A:G	50	100	0.99	0.01035
7:84784501:A:G	50	100	1	0.05646
7:84784896:C:G	50	100	0.97	0.01216
7:84784930:C:G	50	100	1	0.1826
7:84785044:G:A	50	100	1	0.1422
7:84785123:T:C	50	100	1	0.02832
7:84785350:T:C	50	100	1	0.02832
7:84785687:A:G	50	100	1	0.05664
7:84785824:T:C	50	100	1	0.05664
7:84785865:C:T	50	100	1	0.01071
7:84785931:C:T	50	100	0.97	0.01107
7:84786530:C:T	50	100	1	0.1992
7:84786535:C:A	50	100	1	0.4129
7:84786706:C:T	50	100	1	0.05664
7:84786873:A:C	50	100	1	0.0285
7:84786946:G:A	50	100	1	0.02197
7:84787109:C:T	50	100	1	0.05683
7:84787528:C:T	50	100	1	0.1988
7:84787574:C:T	50	100	1	0.05664
7:84787642:T:C	50	100	0.81	0.02397
7:84787731:A:G	50	100	1	0.02378
7:84787810:T:C	50	100	1	0.02832
7:84787845:T:G	50	100	0.99	0.06754
7:84787855:T:C	50	100	1	0.05664
7:84787962:T:A	50	100	1	0.1988
7:84788035:T:A	50	100	1	0.05664
7:84788359:C:A	50	100	1	0.1988
7:84788564:C:T	50	100	1	0.02378
7:84788624:T:C	50	100	1	0.05664
7:84788718:G:A	50	100	1	0.05664
7:84788994:C:T	50	100	1	0.02832
7:84789644:G:T	50	100	1	0.1988
7:84789671:C:T	50	100	1	0.1821
7:84789733:A:G	50	100	1	0.1988
7:84789749:G:A	50	100	0.99	0.1024
7:84789926:C:T	50	100	1	0.05664
7:84790156:G:C	50	100	0.78	0.02197
7:84790368:C:T	50	100	1	0.02378
7:84790811:C:T	50	100	0.97	0.04847
7:84790939:A:G	50	100	1	0.1986
7:84791342:T:C	50	100	1	0.05664
7:84791384:T:A	50	100	1	0.02832
7:84791459:C:T	50	100	1	0.05664
7:84791605:G:A	49	100	0.98	0.0256
7:84791607:A:G	50	96	0.97	0.1207
7:84791616:C:T	49	100	1	0.03032
7:84791617:A:G	47	97.9	0.95	0.09423
7:84791619:A:G	49	89.8	0.97	0.1287
7:84791623:A:G	49	93.9	0.98	0.1318
7:84791626:A:T	50	96	1	0.1403
7:84791631:A:G	48	93.8	0.98	0.1342
7:84791633:A:G	49	95.9	0.98	0.1345
7:84791635:A:G	50	94	0.94	0.09749
7:84791637:A:G	50	98	1	0.05047
7:84791649:A:G	49	91.8	0.98	0.1354
7:84791655:A:G	50	94	0.99	0.1363
7:84791678:T:C	49	100	1	0.04829
7:84791710:C:T	49	100	1	0.0699
7:84792524:A:T	50	100	1	0.05664
7:84792526:T:G	50	100	1	0.05664
7:84792744:C:T	50	100	1	0.02378
7:84792861:G:C	50	100	1	0.0935
7:84792931:T:A	50	98	0.99	0.1979
7:84792943:T:A	50	96	1	0.3558
7:84792978:T:A	50	100	1	0.05683
7:84793605:G:C	50	100	0.99	0.01126
7:84793649:C:G	50	100	1	0.0512
7:84794229:T:C	50	100	1	0.02578
7:84794282:T:C	49	100	1	0.1963
7:84794444:G:A	50	100	1	0.05428
7:84794490:A:T	50	100	1	0.05428
7:84794542:G:A	50	100	1	0.1961
7:84794610:T:G	50	100	1	0.04829
7:84794892:A:G	50	100	1	0.02578
7:84794910:T:C	50	100	1	0.09695
7:84794945:T:C	50	100	1	0.02578
7:84794968:A:G	50	100	1	0.1422
7:84795019:T:C	50	100	1	0.02578
7:84795027:T:C	50	100	0.96	0.01271
7:84795155:C:G	50	100	1	0.1422
7:84795303:G:A	50	100	1	0.04847
7:84795509:C:T	50	100	1	0.05428
7:84795562:T:A	50	100	1	0.0541
7:84795563:C:T	50	100	1	0.0541
7:84795731:T:C	50	100	1	0.1422
7:84795884:G:A	50	100	1	0.0541
7:84796053:G:C	50	100	1	0.0541
7:84796223:C:T	50	100	1	0.02578
7:84796519:C:T	50	100	1	0.1963
7:84796546:T:C	50	100	1	0.04847
7:84796628:G:C	50	100	1	0.04847
7:84796881:G:T	50	100	1	0.05428
7:84796990:T:A	50	100	1	0.0541
7:84797242:G:C	50	100	1	0.02614
7:84797300:A:G	50	100	1	0.02378
7:84797456:A:C	50	100	1	0.02578
7:84797585:C:T	50	100	1	0.3689
7:84797696:C:T	50	100	1	0.0541
7:84797748:G:T	50	100	1	0.1963
7:84797857:C:T	50	100	1	0.1963
7:84797950:T:A	50	94	1	0.2015
7:84798265:C:G	50	100	1	0.1422
7:84798365:T:C	50	100	0.99	0.0541
7:84798432:A:G	50	100	1	0.0541
7:84798444:G:A	50	100	1	0.1964
7:84798485:T:C	50	100	1	0.01053
7:84798648:T:G	50	100	1	0.01126
7:84798741:T:G	50	100	1	0.1964
7:84798754:G:T	50	100	1	0.2015
7:84799063:T:C	50	100	1	0.01017
7:84799301:G:A	50	100	1	0.4179
7:84799513:G:C	50	100	0.93	0.0423
7:84799568:C:T	50	100	1	0.0118
7:84799569:G:A	50	100	1	0.1761
7:84799597:C:T	50	100	0.99	0.06609
7:84799623:G:T	50	100	1	0.02378
7:84799658:T:C	50	100	1	0.0541
7:84799663:G:A	50	100	1	0.02596
7:84799732:A:G	50	100	1	0.09386
7:84800050:T:C	50	100	1	0.2663
7:84800522:G:A	50	100	1	0.0541
7:84800677:C:T	50	100	1	0.0541
7:84800814:T:A	50	100	1	0.0541
7:84801247:A:T	50	100	1	0.1964
7:84801316:C:A	50	100	1	0.02578
7:84801393:A:G	50	100	1	0.02197
7:84801406:C:A	50	100	1	0.01325
7:84801780:G:A	50	100	1	0.04847
7:84801832:C:T	50	100	1	0.01489
7:84801872:A:G	50	100	0.98	0.05084
7:84801897:T:C	50	100	1	0.1102
7:84801981:A:C	50	100	1	0.1899
7:84802389:T:C	50	100	1	0.0541
7:84802610:G:T	50	100	0.75	0.01943
7:84802656:T:C	50	100	1	0.0541
7:84802741:A:G	50	100	1	0.0541
7:84802830:C:T	50	100	1	0.0541
7:84803034:T:A	43	93	0.9	0.08206
7:84803078:T:C	47	93.6	0.88	0.01434
7:84803079:A:G	46	97.8	0.81	0.05192
7:84803097:G:A	45	95.6	0.98	0.1193
7:84803116:G:T	48	97.9	1	0.02651
7:84803170:T:A	50	100	0.84	0.01362
7:84803244:C:A	50	98	1	0.3164
7:84803686:T:G	50	100	1	0.0256
7:84803815:C:G	50	100	1	0.0216
7:84803827:T:C	50	100	1	0.05428
7:84803835:G:A	50	100	0.94	0.0256
7:84803984:C:T	50	100	1	0.09223
7:84804101:T:C	50	100	1	0.0541
7:84804173:T:C	50	100	1	0.0541
7:84804418:G:T	50	90	1	0.2251
7:84804423:T:C	50	100	1	0.02487
7:84804491:A:G	50	100	0.94	0.02996
7:84804571:T:C	50	100	1	0.05447
7:84805113:T:C	50	100	1	0.02197
7:84805219:T:A	50	100	1	0.06391
7:84805237:T:A	50	100	1	0.02251
7:84805299:C:A	50	100	1	0.06409
7:84805413:C:T	50	100	1	0.01089
7:84805447:C:T	50	100	1	0.04829
7:84805645:A:G	50	100	1	0.06409
7:84805767:G:A	50	100	0.99	0.01216
7:84806025:C:T	50	100	1	0.06391
7:84806037:T:A	50	100	1	0.0256
7:84806251:T:G	50	100	1	0.02487
7:84806287:A:C	50	100	1	0.02487
7:84806397:G:A	50	100	1	0.06463
7:84806465:C:T	50	100	1	0.09332
7:84806500:C:T	50	100	1	0.02433
7:84806701:G:C	50	100	1	0.2052
7:84807015:C:T	50	100	1	0.06373
7:84807361:T:G	50	100	1	0.01471
7:84807551:C:T	50	100	1	0.03976
7:84807603:A:G	50	100	0.95	0.07734
7:84807626:C:G	50	100	1	0.09332
7:84807911:T:C	50	100	1	0.1411
7:84807927:T:C	50	100	1	0.06645
7:84808127:A:G	50	100	1	0.09332
7:84808304:T:C	50	100	1	0.02487
7:84808606:G:A	50	100	1	0.04757
7:84808703:A:G	50	100	1	0.05519
7:84808877:C:A	50	100	1	0.06391
7:84809057:G:A	50	100	1	0.0256
7:84809392:C:A	50	100	1	0.06373
7:84809542:G:T	50	100	1	0.06373
7:84809620:A:G	50	100	1	0.2048
7:84809633:T:C	50	100	1	0.02505
7:84809642:C:T	50	100	1	0.04956
7:84809643:G:A	50	100	1	0.02505
7:84809941:T:C	50	100	1	0.3531
7:84809948:A:G	50	100	1	0.01452
7:84810339:C:A	50	100	1	0.3037
7:84810340:C:T	50	100	1	0.09332
7:84810533:T:C	50	100	1	0.4167
7:84810556:C:T	50	100	1	0.02197
7:84810771:T:C	50	100	1	0.3871
7:84811081:C:G	50	100	1	0.4112
7:84811317:T:G	50	100	1	0.3871
7:84811393:T:A	50	100	1	0.3871
7:84811418:G:C	50	100	1	0.4178
7:84811490:T:A	50	98	0.98	0.2825
7:84811494:A:G	50	100	0.96	0.01507
7:84811634:G:A	50	100	1	0.0256
7:84811950:T:C	50	100	1	0.1006
7:84812148:G:T	50	96	0.94	0.1948
7:84812221:C:T	50	100	1	0.3871
7:84812236:T:G	50	100	1	0.3871
7:84812302:C:T	50	100	1	0.3871
7:84812546:T:C	50	100	1	0.3871
7:84812582:C:G	50	100	1	0.3871
7:84812804:T:C	50	100	1	0.02451
7:84812950:C:T	50	100	1	0.09296
7:84813205:A:G	50	100	1	0.04739
7:84813267:A:G	50	100	1	0.417
7:84813513:C:T	50	100	1	0.02433
7:84813514:G:A	50	100	0.98	0.2803
7:84813613:C:G	50	100	1	0.03086
7:84813786:T:C	50	100	1	0.388
7:84813826:A:G	50	100	1	0.28
7:84813962:T:C	50	100	1	0.28
7:84814040:T:C	50	100	1	0.388
7:84814181:C:T	50	100	1	0.388
7:84814201:C:A	50	100	1	0.06663
7:84814221:G:T	50	100	1	0.28
7:84814314:T:C	50	100	1	0.388
7:84814315:G:C	50	100	1	0.1077
7:84814420:A:T	50	100	0.99	0.06663
7:84814439:T:C	49	98	1	0.04739
7:84814461:T:C	49	100	1	0.28
7:84814502:A:G	50	100	1	0.388
7:84814504:C:T	50	100	1	0.1077
7:84814512:C:T	50	100	1	0.388
7:84814649:C:A	50	100	1	0.1077
7:84814690:T:A	50	100	1	0.02415
7:84814713:A:T	50	100	1	0.02487
7:84814785:T:G	50	100	1	0.2729
7:84814790:G:T	50	98	0.97	0.09241
7:84814795:G:T	50	96	0.84	0.03631
7:84814800:G:T	50	98	0.94	0.09223
7:84814805:T:G	50	100	0.99	0.03141
7:84814862:C:G	50	100	1	0.04739
7:84815338:G:A	50	100	1	0.28
7:84815340:C:T	50	100	1	0.01452
7:84815555:A:G	50	100	1	0.1681
7:84815779:C:G	50	100	1	0.388
7:84815894:G:A	50	100	1	0.1077
7:84815911:T:C	50	100	1	0.0472
7:84815938:G:T	50	100	1	0.28
7:84816428:G:C	50	100	1	0.01071
7:84816460:G:C	50	100	1	0.388
7:84816586:T:A	50	100	1	0.28
7:84816646:C:T	50	100	1	0.02415
7:84816647:G:A	50	100	1	0.28
7:84816770:A:T	50	100	1	0.388
7:84816923:T:A	50	100	1	0.06663
7:84817069:A:G	50	100	1	0.01452
7:84817168:C:A	50	94	1	0.2785
7:84817227:T:C	49	100	1	0.28
7:84817230:C:T	50	98	1	0.28
7:84817303:C:T	50	90	0.94	0.08751
7:84817312:T:C	50	100	1	0.04757
7:84817520:C:T	50	100	1	0.10780000000000001
7:84817630:C:G	50	100	0.98	0.1077
7:84817913:C:T	50	100	1	0.2945
7:84818012:G:C	50	100	1	0.01452
7:84818061:G:A	50	100	1	0.2945
7:84818135:A:G	50	100	1	0.2945
7:84818152:T:C	50	100	1	0.2945
7:84818256:T:C	50	100	1	0.01017
7:84818267:G:C	50	100	1	0.02415
7:84818281:T:C	50	100	1	0.4174
7:84818288:T:G	50	100	1	0.2945
7:84818351:T:C	50	100	1	0.04739
7:84818418:G:T	50	100	1	0.2945
7:84818475:G:T	50	100	1	0.02415
7:84818532:A:G	50	100	1	0.01452
7:84818556:G:A	50	100	1	0.2947
7:84818604:T:C	50	100	1	0.2939
7:84818779:G:A	50	100	1	0.01271
7:84818791:T:C	50	100	1	0.2945
7:84818860:T:A	50	100	1	0.04739
7:84819009:C:G	50	100	1	0.2945
7:84819058:T:C	50	100	1	0.02415
7:84819113:A:G	50	100	1	0.04739
7:84819305:T:C	50	100	1	0.04739
7:84819387:T:C	50	100	1	0.01216
7:84819438:G:C	50	100	1	0.2947
7:84819440:C:A	50	100	1	0.09314
7:84819814:C:T	50	100	1	0.2945
7:84819912:C:T	50	100	1	0.2945
7:84820031:A:T	50	100	1	0.2945
7:84820043:C:T	50	100	1	0.4174
7:84820047:C:T	50	98	1	0.06663
7:84820232:A:T	50	100	1	0.4176
7:84820258:T:C	50	100	1	0.02505
7:84820430:G:C	50	100	1	0.1015
7:84820437:T:C	50	100	1	0.2945
7:84820588:T:C	50	100	1	0.02487
7:84820626:C:T	50	100	0.97	0.01017
7:84820654:G:C	50	100	1	0.01017
7:84820661:G:A	50	100	1	0.1681
7:84820831:T:C	50	100	1	0.2945
7:84820844:T:C	50	100	1	0.09332
7:84820883:G:A	50	100	1	0.02415
7:84821123:A:G	50	100	1	0.2945
7:84821213:A:G	50	100	1	0.2945
7:84821235:G:T	50	100	1	0.2943
7:84821342:C:A	50	100	0.96	0.01107
7:84821394:G:T	50	100	1	0.2945
7:84821551:G:A	50	100	1	0.417
7:84821840:G:C	50	100	1	0.04739
7:84822048:A:G	50	100	1	0.295
7:84822141:A:T	50	100	1	0.417
7:84822374:T:A	50	100	1	0.01452
7:84822436:A:G	50	100	1	0.02378
7:84822460:T:C	50	100	1	0.2945
7:84822500:C:T	50	100	1	0.01471
7:84822684:A:G	50	100	1	0.2945
7:84822721:G:C	50	100	1	0.2945
7:84822740:A:G	50	100	1	0.2943
7:84822760:C:T	50	100	1	0.01471
7:84822838:G:C	50	100	1	0.3157
7:84823014:G:T	50	100	1	0.01452
7:84823249:G:A	50	100	1	0.3184
7:84823306:G:C	50	100	1	0.02378
7:84823384:C:T	50	100	1	0.01452
7:84823474:T:C	50	100	1	0.2945
7:84823515:A:G	50	100	1	0.01452
7:84823544:G:A	50	100	1	0.09314
7:84823601:G:A	50	100	1	0.01489
7:84823784:G:A	50	100	1	0.2947
7:84823968:G:A	50	100	1	0.2947
7:84824036:G:A	50	98	0.99	0.2204
7:84824045:A:G	50	100	1	0.09822
7:84824360:C:T	50	100	1	0.2947
7:84824420:T:C	50	100	1	0.2947
7:84824643:T:G	50	100	1	0.04739
7:84824702:C:T	50	100	1	0.09314
7:84824806:T:C	50	100	1	0.2945
7:84824893:A:T	50	100	1	0.2945
7:84824931:A:G	50	100	1	0.2945
7:84824957:A:G	50	100	1	0.01452
7:84825019:T:C	50	100	1	0.02524
7:84825176:G:T	50	100	0.99	0.2943
7:84825214:C:A	50	100	1	0.2326
7:84825269:A:G	50	100	1	0.2945
7:84825349:T:C	50	100	1	0.01452
7:84825488:C:T	50	100	1	0.2945
7:84825584:T:C	50	100	1	0.04739
7:84825687:T:C	50	100	1	0.01452
7:84825744:G:A	50	100	1	0.2801
7:84825863:C:T	49	100	1	0.2945
7:84825928:G:A	50	100	1	0.2945
7:84826016:G:A	50	100	1	0.02487
7:84826022:A:G	50	100	1	0.02378
7:84826023:G:A	50	100	1	0.02251
7:84826142:G:C	49	98	1	0.2945
7:84826145:G:A	50	98	1	0.2943
7:84826168:A:C	50	100	1	0.01452
7:84826201:T:C	50	100	1	0.2947
7:84826264:G:A	50	100	1	0.02578
7:84826339:G:A	50	100	1	0.09314
7:84826486:C:T	50	100	1	0.2947
7:84826594:C:T	50	100	1	0.2947
7:84827268:G:T	50	100	1	0.0256
7:84827327:G:A	50	100	1	0.2947
7:84827360:T:C	50	100	0.75	0.01471
7:84827370:G:A	50	100	1	0.01089
7:84827521:T:C	50	100	0.94	0.01162
7:84827566:T:C	50	100	1	0.01452
7:84827733:G:T	50	100	1	0.01471
7:84827818:A:T	50	100	1	0.1013
7:84827847:C:A	50	100	1	0.01107
7:84827954:C:T	50	100	1	0.2947
7:84827997:T:G	50	100	1	0.09314
7:84828133:C:T	50	100	0.99	0.2796
7:84828172:T:C	50	100	1	0.2554
7:84828221:T:C	50	100	1	0.2947
7:84828259:C:T	50	100	1	0.09314
7:84828402:A:G	50	100	1	0.01452
7:84828418:C:T	50	100	1	0.04757
7:84828458:C:T	50	100	1	0.3161
7:84828503:T:C	50	100	1	0.02378
7:84828564:C:T	50	100	1	0.2947
7:84828577:T:C	50	100	1	0.02378
7:84828620:C:T	50	100	1	0.01452
7:84828907:T:C	50	100	0.99	0.295
7:84829305:G:T	50	100	1	0.09822
7:84829346:G:A	50	100	1	0.09314
7:84829347:C:G	50	100	1	0.01452
7:84829373:C:T	50	100	1	0.2947
7:84829464:G:A	50	100	1	0.2947
7:84829502:G:C	50	100	1	0.01452
7:84829536:C:T	50	100	1	0.02251
7:84829546:A:G	50	100	1	0.2801
7:84829821:T:G	50	100	1	0.2947
7:84829906:G:A	50	100	1	0.01017
7:84830229:T:C	50	100	0.98	0.02106
7:84830275:T:C	50	100	1	0.2947
7:84830433:C:T	50	100	1	0.3186
7:84830545:T:A	50	100	1	0.01017
7:84830605:T:C	50	100	1	0.01452
7:84830632:T:G	50	100	1	0.01452
7:84830738:T:C	50	100	1	0.4172
7:84830749:C:A	50	100	1	0.01471
7:84830914:G:A	50	100	1	0.01452
7:84830996:T:A	50	100	1	0.01452
7:84830997:A:C	50	100	1	0.01452
7:84831038:G:A	50	100	1	0.1685
7:84831505:C:G	50	100	1	0.01017
7:84831611:G:A	50	100	1	0.0256
7:84831973:A:T	50	100	1	0.2442
7:84832077:A:G	50	100	1	0.295
7:84832347:G:A	50	100	1	0.319
7:84832677:C:T	50	100	1	0.319
7:84832679:C:T	50	100	1	0.01452
7:84832775:C:A	50	100	1	0.02415
7:84832785:G:C	50	100	1	0.01452
7:84833401:T:C	50	100	1	0.01452
7:84833697:T:C	50	100	1	0.01235
7:84834534:T:C	50	100	0.96	0.02578
7:84834679:T:C	50	100	1	0.0158
7:84834892:T:C	50	100	1	0.01452
7:84835004:C:A	50	100	1	0.01452
7:84835276:T:C	50	100	1	0.01452
7:84835413:C:T	50	100	1	0.2803
7:84835475:G:T	50	100	1	0.02397
7:84835574:T:C	50	100	1	0.01452
7:84835679:T:G	50	100	1	0.02397
7:84836223:G:C	50	100	1	0.1634
7:84836465:A:C	50	100	1	0.01452
7:84836816:G:A	50	100	1	0.2948
7:84837034:G:A	50	100	1	0.01452
7:84837187:C:T	50	100	1	0.09332
7:84837231:G:A	50	100	1	0.02251
7:84837870:G:C	49	100	1	0.2651
7:84837916:C:T	50	100	1	0.04739
7:84838014:G:A	50	100	1	0.01452
7:84838088:G:T	50	100	1	0.04739
7:84838091:G:A	50	100	1	0.2651
7:84838627:A:T	50	98	0.99	0.2413
7:84838629:T:A	50	98	0.99	0.2391
7:84838766:T:G	50	100	1	0.01452
7:84838967:C:T	50	100	1	0.09296
7:84839043:T:C	50	100	1	0.01017
7:84839150:A:G	50	100	1	0.01452
7:84839168:T:C	50	100	1	0.01452
7:84839203:C:T	50	100	1	0.03613
7:84839488:T:C	50	100	1	0.04739
7:84839553:A:T	50	100	1	0.02487
7:84839625:C:T	50	100	1	0.1017
7:84839645:C:G	50	100	1	0.2683
7:84839853:A:T	50	100	1	0.03613
7:84840068:C:T	50	100	1	0.4176
7:84840102:G:A	50	100	1	0.09477
7:84840148:A:C	50	100	0.89	0.02251
7:84840161:G:A	50	100	0.97	0.04993
7:84840251:A:G	50	100	0.95	0.07734
7:84840639:G:A	50	100	1	0.03613
7:84840642:G:A	50	100	0.98	0.0472
7:84840684:C:T	50	100	1	0.1954
7:84841316:G:C	50	100	1	0.01452
7:84841444:G:C	50	100	1	0.02251
7:84841891:C:T	50	100	1	0.1954
7:84842090:A:G	50	100	1	0.03595
7:84842166:C:T	50	100	1	0.04739
7:84842744:T:C	50	100	0.95	0.01144
7:84842818:A:T	50	100	1	0.09296
7:84842831:G:A	50	100	1	0.02578
7:84842930:G:T	50	100	1	0.09822
7:84843013:C:T	49	100	0.97	0.04757
7:84843394:C:T	50	100	1	0.2725
7:84843395:G:A	50	100	1	0.01017
7:84843497:T:C	50	100	0.98	0.02469
7:84843660:G:A	50	100	1	0.0256
7:84843701:G:C	50	100	1	0.01235
7:84843834:G:A	50	100	1	0.4225
7:84844014:A:G	50	100	1	0.03613
7:84844602:T:C	50	100	0.98	0.03613
7:84845001:C:G	50	100	0.96	0.04521
7:84845261:T:C	50	100	1	0.03613
7:84846147:G:A	50	100	1	0.09822
7:84846260:T:C	50	100	1	0.0984
7:84846365:G:A	50	100	1	0.2531
7:84846497:C:T	50	100	1	0.4219
7:84846708:G:A	50	100	1	0.02251
7:84846773:C:T	50	100	1	0.01452
7:84846849:T:C	50	100	1	0.01452
7:84847034:G:C	50	100	1	0.2723
7:84847196:G:A	50	100	1	0.04757
7:84847322:A:G	50	100	1	0.2723
7:84847366:G:C	50	100	1	0.02251
7:84847376:T:C	50	100	1	0.1057
7:84847543:G:A	50	100	1	0.0256
7:84847590:A:G	50	100	1	0.2723
7:84847778:C:A	50	100	1	0.04757
7:84847914:C:T	50	98	1	0.01924
7:84848255:G:T	50	100	1	0.2869
7:84848604:A:G	50	100	1	0.311
7:84848617:T:C	50	98	0.98	0.0207
7:84848693:C:T	50	100	1	0.02487
7:84849037:T:C	50	100	1	0.4236
7:84849685:C:A	50	100	1	0.09314
7:84849905:A:T	50	100	1	0.0256
7:84850162:C:T	50	100	1	0.2725
7:84850309:C:A	50	100	1	0.01452
7:84850458:T:C	50	100	1	0.03631
7:84850568:C:T	50	100	1	0.311
7:84850707:C:T	50	100	1	0.1993
7:84850939:C:T	50	100	1	0.2723
7:84851363:T:G	50	100	1	0.3237
7:84851535:C:T	50	100	1	0.01452
7:84851546:C:G	50	100	1	0.03613
7:84851557:T:C	50	100	1	0.03613
7:84851590:G:A	50	100	1	0.287
7:84851854:A:G	50	100	1	0.04757
7:84852025:T:A	50	100	1	0.0256
7:84852109:A:G	50	100	1	0.4225
7:84852115:G:C	50	100	1	0.287
7:84852143:C:A	50	100	0.78	0.01452
7:84852184:A:G	50	100	1	0.0256
7:84852312:C:T	50	100	1	0.01598
7:84852511:G:A	50	100	1	0.2723
7:84852688:A:G	50	100	1	0.01452
7:84852779:G:A	50	100	1	0.1992
7:84853147:A:T	50	100	1	0.01452
7:84853433:T:A	50	100	1	0.01452
7:84853480:C:T	50	100	1	0.2887
7:84853608:G:A	50	100	1	0.0236
7:84853714:A:C	50	100	1	0.09314
7:84853753:G:T	50	100	0.66	0.01471
7:84853934:G:A	50	100	1	0.09858
7:84854286:T:C	50	100	0.96	0.02832
7:84854290:C:T	50	96	0.82	0.1609
7:84854294:C:T	48	91.7	0.91	0.04339
7:84854298:C:T	48	95.8	0.99	0.02469
7:84854318:T:C	50	96	1	0.09877
7:84854330:T:C	50	100	1	0.2584
7:84854357:C:T	50	100	1	0.01452
7:84854594:G:T	50	100	1	0.2723
7:84854643:G:T	50	100	1	0.01452
7:84854701:T:C	50	100	1	0.01471
7:84855154:T:C	50	100	1	0.01452
7:84855160:G:C	50	100	1	0.01452
7:84855251:C:T	50	100	1	0.0256
7:84855349:G:A	50	100	1	0.09749
7:84855479:T:C	50	100	1	0.1006
7:84855695:A:G	50	100	1	0.01452
7:84855750:A:G	49	100	1	0.01452
7:84855944:T:C	50	100	1	0.0256
7:84856075:T:C	50	100	1	0.2725
7:84856138:T:C	50	100	1	0.4228
7:84856231:T:C	50	100	1	0.01452
7:84856296:A:G	50	100	1	0.01471
7:84856592:A:G	50	100	1	0.03613
7:84856613:G:A	50	100	1	0.01471
7:84856747:C:G	50	100	1	0.01452
7:84856818:T:A	50	100	1	0.01089
7:84856852:A:G	50	100	1	0.2863
7:84856861:C:T	50	98	1	0.0256
7:84856910:T:C	49	100	1	0.1993
7:84856989:A:G	50	100	1	0.01452
7:84857004:T:G	50	100	1	0.01452
7:84857047:T:C	50	100	1	0.01452
7:84857255:T:G	50	100	1	0.01452
7:84857501:C:T	50	100	1	0.01452
7:84857562:C:A	50	100	1	0.01507
7:84857742:A:C	50	100	1	0.01452
7:84857874:A:C	50	100	0.82	0.02015
7:84858012:G:T	50	100	1	0.01452
7:84858092:C:A	50	100	1	0.09314
7:84858407:T:G	50	100	1	0.01471
7:84858484:A:G	50	100	1	0.01452
7:84858889:A:G	50	100	1	0.02251
7:84858969:C:T	50	100	1	0.4092
7:84859044:A:T	50	100	1	0.01452
7:84859127:G:T	50	100	1	0.01452
7:84859128:G:T	50	100	1	0.3862
7:84859187:T:C	50	100	1	0.04739
7:84859440:A:T	50	100	1	0.01452
7:84859479:C:T	50	100	1	0.01216
7:84859485:T:C	50	100	1	0.09314
7:84859568:T:C	50	100	1	0.01452
7:84859600:G:T	50	100	1	0.09314
7:84859696:C:T	50	100	1	0.01452
7:84859955:A:G	50	100	1	0.09314
7:84860033:A:T	50	100	1	0.1489
7:84860127:T:C	50	100	1	0.01452
7:84860192:A:T	50	100	0.8	0.0138
7:84860340:G:A	50	100	1	0.01452
7:84860583:C:T	50	100	1	0.01452
7:84860586:A:T	50	100	1	0.01452
7:84860633:G:A	50	100	1	0.01452
7:84860661:G:A	50	100	1	0.09749
7:84860745:T:C	50	100	1	0.01489
7:84860854:G:A	50	100	1	0.01489
7:84860990:A:G	50	100	1	0.01452
7:84861042:T:C	50	100	1	0.1676
7:84861088:A:C	50	100	1	0.01489
7:84861113:A:G	50	100	1	0.01452
7:84861114:A:C	50	100	1	0.09749
7:84861123:T:C	50	100	1	0.03613
7:84861141:G:A	50	100	1	0.01471
7:84861156:T:C	50	100	1	0.0984
7:84861325:T:C	50	100	0.76	0.01471
7:84861349:C:A	50	100	1	0.1491
7:84861355:G:A	50	100	0.94	0.063
7:84861502:G:A	50	100	1	0.09822
7:84861557:T:C	50	98	1	0.1993
7:84861743:T:C	50	100	1	0.01452
7:84861858:C:T	50	100	1	0.09822
7:84861962:T:G	50	100	1	0.06699
7:84862225:T:G	50	98	0.93	0.0216
7:84862373:A:G	50	100	1	0.01452
7:84862394:T:C	50	100	1	0.01452
7:84862403:G:C	50	100	1	0.01452
7:84862493:C:T	50	100	1	0.01452
7:84862593:T:C	50	100	1	0.01452
7:84862630:C:T	50	100	1	0.1344
7:84862875:T:C	50	100	0.71	0.01216
7:84863016:T:A	50	100	1	0.03613
7:84863136:C:T	50	100	1	0.01489
7:84863163:T:C	50	100	1	0.01452
7:84863327:A:C	50	100	1	0.01216
7:84863339:T:G	50	100	1	0.04757
7:84863488:G:A	50	100	1	0.01452
7:84863725:T:C	50	100	1	0.2671
7:84863732:G:T	50	100	1	0.0984
7:84863752:A:G	50	100	1	0.1492
7:84863899:C:T	50	100	1	0.01452
7:84864021:G:A	50	100	1	0.03613
7:84864088:T:C	50	100	1	0.02596
7:84864162:C:T	50	100	1	0.0256
7:84864437:T:G	49	100	1	0.01452
7:84864504:C:T	50	100	1	0.04739
7:84864651:G:A	50	100	1	0.09332
7:84864668:C:G	50	100	1	0.01452
7:84865000:A:C	50	100	1	0.01216
7:84865243:T:A	50	100	1	0.0984
7:84865252:A:C	50	100	1	0.01452
7:84865260:G:C	50	100	1	0.01452
7:84865538:C:G	50	100	0.79	0.01071
7:84865753:G:A	50	100	1	0.01452
7:84866001:G:C	50	100	1	0.01543
7:84866265:G:A	50	100	1	0.01452
7:84866361:G:T	50	100	1	0.01452
7:84866416:A:C	50	100	1	0.01452
7:84866552:G:A	50	100	0.83	0.02251
7:84866828:T:C	50	100	1	0.01452
7:84866841:C:A	50	100	1	0.01216
7:84866860:T:G	50	100	1	0.06718
7:84866915:C:A	50	100	0.98	0.0984
7:84866929:T:G	50	100	1	0.02996
7:84866970:T:A	50	100	1	0.01452
7:84867432:C:T	50	100	1	0.01471
7:84867649:C:G	50	100	1	0.01452
7:84867731:T:A	50	100	0.86	0.03885
7:84867749:A:C	50	100	1	0.02397
7:84867809:G:T	50	100	1	0.01452
7:84867933:T:C	50	100	1	0.01452
7:84867994:T:C	50	100	1	0.04739
7:84868391:C:T	50	100	1	0.1019
7:84868422:T:C	50	100	1	0.01452
7:84868439:G:C	50	100	0.98	0.02487
7:84868512:C:T	50	100	0.97	0.05138
7:84868624:T:C	50	100	1	0.01434
7:84868774:T:G	50	100	0.98	0.01434
7:84868917:C:T	50	100	1	0.01434
7:84869071:T:G	50	100	1	0.01434
7:84869073:C:T	50	100	1	0.06699
7:84869157:T:C	50	100	1	0.03613
7:84869197:A:T	50	100	1	0.0984
7:84869225:T:C	50	100	1	0.09332
7:84869297:G:C	50	100	1	0.01216
7:84869679:C:T	50	100	1	0.03613
7:84869873:T:C	50	100	1	0.01434
7:84870260:G:C	50	100	1	0.03613
7:84870277:A:C	50	100	1	0.3724
7:84870399:G:A	50	100	0.97	0.1489
7:84870410:G:A	50	100	1	0.01452
7:84870855:G:T	50	100	0.7	0.01452
7:84870874:T:C	50	100	0.97	0.01797
7:84871267:C:T	50	100	1	0.01452
7:84871394:G:T	50	100	1	0.01452
7:84871667:C:A	50	100	1	0.01452
7:84871700:C:G	50	100	1	0.1491
7:84871702:A:C	50	100	1	0.01452
7:84871806:T:C	50	100	1	0.09713
7:84871822:C:G	50	100	0.94	0.01144
7:84871884:G:A	50	100	1	0.01452
7:84872105:G:T	50	100	1	0.01452
7:84872107:A:G	50	100	1	0.01216
7:84872472:T:G	50	100	1	0.01452
7:84872550:T:C	50	100	1	0.01452
7:84872681:T:C	50	100	1	0.1694
7:84872755:T:C	50	100	1	0.01452
7:84872863:G:A	50	100	1	0.09822
7:84872967:C:A	50	100	1	0.01471
7:84872992:C:G	50	100	1	0.01452
7:84873094:G:A	50	100	1	0.04739
7:84873107:A:C	50	100	1	0.02905
7:84873426:G:C	50	100	1	0.01452
7:84873504:G:A	50	100	1	0.01452
7:84873650:A:G	50	100	1	0.01471
7:84873945:T:C	50	100	1	0.01089
7:84874046:G:T	50	100	1	0.01471
7:84874083:T:A	50	100	1	0.01452
7:84874263:G:T	50	100	1	0.1718
7:84874370:T:C	50	100	1	0.01452
7:84874464:T:C	50	100	1	0.01906
7:84874656:C:T	50	100	1	0.01452
7:84874710:C:T	50	98	1	0.4196
7:84874831:A:G	50	100	1	0.1492
7:84874863:G:A	50	100	1	0.01452
7:84874896:C:T	50	100	1	0.01452
7:84875000:C:G	50	100	1	0.01452
7:84875014:G:A	50	100	1	0.01452
7:84875133:G:C	50	100	0.98	0.0472
7:84875329:T:C	50	100	1	0.2558
7:84875446:T:C	50	100	1	0.01489
7:84875529:A:C	50	98	1	0.09005
7:84875542:T:C	50	100	0.98	0.09822
7:84875634:T:C	50	100	1	0.03613
7:84875642:C:A	50	98	0.99	0.06736
7:84875926:C:T	50	98	1	0.4194
7:84876088:A:T	50	98	0.9	0.02433
7:84876164:A:T	50	100	1	0.0472
7:84876423:T:C	50	100	1	0.01452
7:84876448:T:C	50	98	0.97	0.03032
7:84876854:C:G	50	100	0.87	0.01271
7:84876968:T:G	50	98	0.99	0.221
7:84876969:T:C	50	98	0.99	0.2211
7:84876980:T:G	50	98	0.99	0.2211
7:84876981:T:G	50	98	0.99	0.2211
7:84877081:A:G	50	100	1	0.1489
7:84877297:A:G	50	100	1	0.02397
7:84877752:C:A	50	100	1	0.1342
7:84877846:G:A	50	100	1	0.1491
7:84878141:T:C	50	100	1	0.03613
7:84878167:C:T	50	100	1	0.01452
7:84878173:T:G	50	98	0.99	0.06681
7:84878250:C:T	50	100	1	0.1489
7:84878420:C:T	50	100	1	0.01452
7:84878635:G:A	50	100	1	0.01452
7:84878651:T:C	50	100	1	0.09804
7:84878766:A:C	50	100	1	0.01452
7:84878781:C:T	50	100	1	0.01452
7:84878821:C:T	50	100	1	0.1342
7:84878837:C:T	50	100	1	0.01452
7:84878956:G:A	50	100	1	0.03613
7:84879250:G:T	50	100	0.98	0.02469
7:84879517:C:T	50	100	1	0.01216
7:84879602:G:C	50	100	1	0.1342
7:84879882:C:G	50	100	0.99	0.01235
7:84879974:G:A	50	100	1	0.1122
7:84880119:T:A	50	100	1	0.1049
7:84880306:A:G	50	100	1	0.1122
7:84880534:G:A	50	100	1	0.09804
7:84880727:C:G	50	100	1	0.0472
7:84880808:C:G	50	100	1	0.09804
7:84880852:A:G	50	100	0.97	0.04956
7:84881030:A:T	50	100	1	0.01452
7:84881078:C:G	50	100	1	0.01452
7:84881424:C:T	50	100	1	0.01471
7:84881441:C:T	50	100	1	0.1049
7:84881466:A:G	50	100	1	0.01452
7:84881505:T:G	50	100	1	0.09314
7:84881637:T:C	50	100	1	0.0984
7:84881887:A:T	50	100	1	0.4214
7:84882325:G:T	50	100	0.77	0.01452
7:84882381:G:A	50	100	1	0.01289
7:84883179:T:C	50	100	0.84	0.0187
7:84883857:T:C	50	100	1	0.07008
7:84883898:T:G	50	100	0.98	0.09804
7:84884113:G:T	50	100	1	0.102
7:84884796:A:G	50	100	1	0.09314
7:84885014:T:C	50	100	1	0.1485
7:84885085:T:C	50	100	1	0.01452
7:84885201:T:C	50	98	1	0.205
7:84885443:T:C	50	100	0.98	0.04975
7:84885463:T:G	50	100	1	0.01289
7:84885542:G:T	50	100	1	0.01452
7:84885594:G:A	50	100	1	0.01198
7:84886108:A:G	50	100	1	0.01452
7:84886185:G:A	50	100	1	0.04757
7:84886312:A:G	50	100	1	0.02705
7:84886458:A:T	50	100	1	0.01452
7:84887106:G:A	50	100	1	0.03704
7:84887261:T:C	50	100	1	0.01253
7:84887549:G:C	50	100	0.8	0.0118
7:84887594:G:C	50	100	0.8	0.01071
7:84887968:T:C	50	98	1	0.0256
7:84887996:T:C	50	100	1	0.07099
7:84888012:C:G	50	100	1	0.1073
7:84888078:G:A	50	100	1	0.2004
7:84888225:T:C	50	100	1	0.01452
7:84888246:G:A	50	100	1	0.0256
7:84888292:C:T	50	100	1	0.1253
7:84888432:A:T	50	100	1	0.02269
7:84888654:A:T	50	100	1	0.01452
7:84888714:G:C	50	100	1	0.1253
7:84888833:C:T	50	100	1	0.175
7:84888976:G:A	50	100	1	0.01271
7:84889561:C:T	50	100	1	0.0256
7:84889723:A:C	50	100	1	0.01289
7:84889812:G:A	50	100	0.98	0.02578
7:84890696:C:G	50	100	1	0.1244
7:84891199:A:G	50	100	1	0.02905
7:84891835:T:A	50	100	1	0.02905
7:84891848:A:G	50	100	1	0.01089
7:84892363:A:G	50	100	1	0.337
7:84892579:T:C	50	100	0.83	0.01507
7:84892930:T:C	50	100	1	0.04866
7:84893160:A:G	50	100	1	0.1035
7:84893267:G:A	50	100	1	0.01452
7:84894184:A:G	50	100	1	0.04829
7:84894509:T:C	50	100	1	0.01452
7:84894569:C:T	50	100	1	0.03867
7:84894666:A:G	50	100	1	0.03885
7:84894963:T:C	50	100	1	0.02905
7:84895129:C:T	50	100	1	0.02033
7:84895385:A:G	50	100	1	0.1255
7:84895652:T:A	50	100	1	0.3371
7:84896204:G:A	50	100	1	0.3377
7:84896294:G:A	50	100	1	0.02142
7:84896657:T:A	50	100	1	0.3371
7:84896985:C:A	49	98	1	0.1255
7:84897118:T:C	50	100	1	0.01452
7:84897717:A:G	50	100	0.94	0.01162
7:84897993:G:A	50	100	1	0.2371
7:84898535:T:C	50	100	1	0.3371
7:84898681:T:C	50	100	1	0.01452
7:84898759:A:C	50	100	1	0.04829
7:84898762:G:T	50	100	1	0.3377
7:84898792:C:T	50	100	1	0.01452
7:84898972:T:C	50	100	1	0.01089
7:84899480:G:A	50	100	1	0.01961
7:84899675:G:T	50	100	1	0.01452
7:84899802:G:T	50	100	1	0.07062
7:84899822:C:T	50	100	1	0.01961
7:84900242:A:G	50	100	1	0.01452
7:84900472:C:T	50	100	0.98	0.0236
7:84900601:C:T	50	100	1	0.3377
7:84901010:A:G	50	100	1	0.2663
7:84901609:A:G	50	100	1	0.04829
7:84901865:A:G	50	100	1	0.04775
7:84901942:T:C	50	100	1	0.01489
7:84902030:T:C	50	100	1	0.02233
7:84902332:G:A	50	100	0.9	0.07825
7:84902610:A:C	50	100	1	0.01434
7:84902889:G:C	50	100	1	0.3775
7:84903454:T:C	50	100	1	0.01434
7:84903616:G:A	50	100	1	0.1138
7:84903723:C:T	50	100	1	0.04829
7:84904286:A:G	50	100	1	0.01434
7:84904548:A:T	50	100	1	0.01434
7:84904581:A:G	50	100	1	0.01961
7:84904600:C:T	50	100	0.99	0.01144
7:84905579:A:T	50	100	1	0.2524
7:84905642:G:C	50	98	1	0.1412
7:84905703:C:T	50	100	1	0.01162
7:84905860:A:G	50	100	1	0.01434
7:84906185:C:T	50	100	1	0.04702
7:84906487:A:G	50	100	1	0.04793
7:84906853:T:A	50	100	1	0.2387
7:84907023:G:A	50	100	0.94	0.01162
7:84907297:T:A	49	100	1	0.02233
7:84907311:T:C	50	100	1	0.03086
7:84907336:G:A	50	100	1	0.01434
7:84907913:A:G	50	100	1	0.04847
7:84908334:A:G	50	100	1	0.0532
7:84908571:G:A	50	100	0.94	0.01162
7:84908581:A:G	50	100	1	0.02215
7:84908639:C:G	50	100	1	0.0118
7:84909002:T:C	50	100	1	0.01107
7:84909689:T:C	50	100	1	0.01652
7:84910060:G:T	50	100	1	0.02142
7:84910464:G:C	50	100	1	0.01434
7:84910508:A:G	50	100	1	0.03086
7:84910539:G:A	50	100	0.95	0.02469
7:84910814:A:G	50	100	1	0.01688
7:84911272:C:A	50	100	1	0.01434
7:84911859:T:C	50	100	1	0.01434
7:84912005:G:C	50	100	1	0.04702
7:84912171:G:T	50	100	1	0.3362
7:84912232:C:T	50	100	1	0.04194
7:84912557:T:A	50	100	1	0.3355
7:84912840:T:C	50	100	1	0.2124
7:84913306:A:T	50	100	1	0.04829
7:84913519:C:T	50	100	0.97	0.0216
7:84913629:T:C	50	100	0.95	0.01434
7:84914021:C:G	50	100	0.88	0.01452
7:84914280:A:G	50	100	0.88	0.01434
7:84914607:T:C	50	100	1	0.04212
7:84914989:T:G	50	100	0.84	0.01452
7:84915627:A:G	50	100	1	0.02142
7:84915645:G:T	50	100	0.99	0.1215
7:84916077:G:A	50	100	1	0.01961
7:84916121:T:G	50	100	1	0.02106
7:84916217:T:C	50	100	1	0.2369
7:84916502:C:G	50	100	1	0.1852
7:84916842:C:T	50	100	0.98	0.02542
7:84917655:A:G	50	100	0.94	0.02397
7:84918055:C:T	50	100	1	0.01598
7:84918413:C:G	50	100	1	0.3789
7:84918472:C:G	50	100	1	0.02306
7:84918703:T:C	50	100	1	0.1754
7:84918704:C:T	50	100	1	0.02306
7:84918773:T:C	49	100	1	0.02142
7:84918844:A:G	50	100	1	0.02106
7:84919317:T:G	50	100	1	0.04484
7:84919780:C:T	50	100	1	0.01307
7:84919808:G:T	50	100	1	0.02306
7:84920123:A:G	50	100	1	0.07534
7:84920199:C:A	50	100	1	0.3762
7:84920374:C:T	50	100	1	0.01961
7:84920543:G:C	50	100	1	0.02306
7:84920680:T:G	50	100	1	0.02306
7:84920949:G:A	50	100	1	0.04176
7:84921296:G:T	50	100	1	0.02306
7:84921319:C:T	50	100	1	0.02306
7:84921430:C:T	50	100	1	0.01634
7:84921435:T:A	50	100	1	0.04158
7:84921574:A:T	49	100	1	0.1939
7:84921576:A:T	49	100	1	0.1939
7:84921578:A:T	50	100	1	0.1955
7:84921580:A:T	50	100	0.99	0.163
7:84921670:C:T	50	100	1	0.01107
7:84921985:A:T	50	100	1	0.01779
7:84922149:G:A	50	100	1	0.02996
7:84922610:G:A	50	100	1	0.02306
7:84922654:G:A	50	100	1	0.02306
7:84923051:A:C	50	100	1	0.01107
7:84924491:C:T	50	100	1	0.08951
7:84924716:A:T	50	100	1	0.05792
7:84925564:T:G	50	100	1	0.3377
7:84925565:A:C	50	100	1	0.3379
7:84925584:C:T	50	100	1	0.2279
7:84925591:T:G	50	100	1	0.04866
7:84925682:T:G	50	100	1	0.1605
7:84925841:C:T	50	100	1	0.02996
7:84925918:A:G	50	100	1	0.3765
7:84926015:T:C	50	100	1	0.01652
7:84926023:A:G	50	100	1	0.0492
7:84926133:T:G	50	100	0.94	0.0472
7:84926403:A:T	50	100	1	0.02142
7:84926729:G:A	50	100	1	0.0276
7:84926895:G:A	50	100	1	0.03141
7:84926963:G:T	50	100	1	0.3765
7:84928029:A:G	50	100	1	0.3382
7:84928135:A:G	50	100	1	0.3381
7:84928367:A:G	49	100	1	0.07789
7:84928388:C:T	50	100	1	0.1794
7:84929119:G:A	50	100	1	0.03195
7:84929475:G:A	50	100	0.99	0.02179
7:84929816:G:A	50	100	1	0.03322
7:84930037:T:C	44	93.2	1	0.3778
7:84930321:G:A	50	100	0.99	0.3381
7:84930337:A:G	50	100	1	0.02251
7:84930379:T:C	50	100	1	0.0216
7:84930382:T:A	50	100	1	0.01779
7:84930504:A:G	50	100	1	0.01089
7:84930724:C:A	50	98	0.93	0.02142
7:84930777:C:T	50	100	1	0.0216
7:84930807:G:A	50	100	1	0.01452
7:84930917:C:T	50	98	0.85	0.05156
7:84931319:C:T	50	100	1	0.02088
7:84931610:T:G	50	100	1	0.1794
7:84931976:T:C	50	100	1	0.3798
7:84932103:G:C	50	100	1	0.1605
7:84932284:T:C	49	100	1	0.3381
7:84932512:C:G	50	100	1	0.3382
7:84933198:T:C	50	100	1	0.07771
7:84933756:C:A	50	100	1	0.01961
7:84934315:G:A	50	100	1	0.03831
7:84934786:G:T	50	100	1	0.1605
7:84936108:T:G	50	100	0.69	0.01271
7:84936265:A:G	50	100	1	0.3384
7:84936328:G:A	50	100	1	0.0276
7:84937183:G:A	50	100	1	0.3381
7:84937215:C:T	50	100	1	0.03195
7:84937298:A:G	50	100	1	0.07771
7:84937512:A:G	50	100	1	0.03195
7:84937774:T:C	50	100	0.99	0.3765
7:84937890:A:G	50	100	1	0.3382
7:84937992:T:C	50	100	0.96	0.02542
7:84938573:A:G	50	100	1	0.04866
7:84938784:C:T	50	100	1	0.02741
7:84938910:G:A	50	100	1	0.02741
7:84939367:T:C	50	98	1	0.02124
7:84939496:C:G	50	100	1	0.3773
7:84939585:A:C	50	100	1	0.04866
7:84940045:G:A	50	98	1	0.1816
7:84940194:C:G	50	100	1	0.1779
7:84940236:C:G	50	100	1	0.03141
7:84940247:G:A	50	100	1	0.03667
7:84940305:T:C	50	100	1	0.3406
7:84940408:C:T	50	100	1	0.04866
7:84940631:A:G	50	100	1	0.03159
7:84940729:A:G	50	100	1	0.341
7:84940910:C:T	50	100	1	0.04739
7:84941293:A:G	50	100	0.99	0.04757
7:84941595:T:G	50	100	0.99	0.2337
7:84942000:G:T	50	100	1	0.3408
7:84942725:T:C	50	100	1	0.01797
7:84943345:T:C	50	100	1	0.1759
7:84943492:G:A	50	100	0.94	0.01107
7:84943495:C:T	50	100	1	0.01997
7:84943496:G:A	50	100	0.94	0.03794
7:84943594:A:T	50	100	1	0.3462
7:84943698:T:C	50	100	0.99	0.05755
7:84944049:T:C	50	100	1	0.3462
7:84944124:T:G	50	100	1	0.01997
7:84944509:G:A	50	100	1	0.01979
7:84944773:T:A	50	100	0.94	0.01107
7:84944885:G:A	50	100	1	0.04884
7:84944909:G:C	50	100	1	0.1616
7:84945118:G:C	50	100	1	0.346
7:84945212:T:G	50	100	1	0.346
7:84945289:T:A	50	100	1	0.04739
7:84945306:T:C	49	100	1	0.3462
7:84945527:T:C	50	98	1	0.346
7:84945655:G:A	50	100	1	0.346
7:84945923:A:T	50	100	1	0.346
7:84945924:A:C	50	100	1	0.346
7:84945931:G:A	50	100	1	0.346
7:84945954:G:A	50	100	1	0.01979
7:84945976:G:T	50	100	1	0.346
7:84946283:C:T	50	100	1	0.3891
7:84946372:A:G	50	100	1	0.346
7:84946409:A:G	50	100	0.69	0.01452
7:84946578:A:C	50	100	1	0.3776
7:84946948:T:C	50	100	1	0.02778
7:84947050:C:A	50	100	1	0.346
7:84947107:C:T	50	100	1	0.04884
7:84947332:T:A	50	100	1	0.187
7:84947529:A:G	50	100	1	0.346
7:84947688:T:C	50	100	0.98	0.0581
7:84947966:G:A	50	100	1	0.04902
7:84948095:A:G	50	100	1	0.187
7:84948416:G:A	50	100	1	0.04884
7:84948686:C:A	50	100	1	0.3891
7:84949127:A:T	50	100	1	0.03141
7:84949223:G:A	50	100	1	0.04739
7:84949317:G:A	50	100	1	0.07262
7:84949344:C:A	50	100	0.93	0.03159
7:84949415:T:C	50	98	1	0.3689
7:84951198:A:G	50	100	1	0.3375
7:84951473:T:A	50	100	1	0.04884
7:84951560:T:C	50	100	1	0.03141
7:84951730:T:C	50	98	1	0.3381
7:84951865:A:G	50	98	1	0.1875
7:84952125:T:C	50	100	0.94	0.01107
7:84952362:T:G	50	100	1	0.3375
7:84952511:G:A	50	98	1	0.1872
7:84952798:T:C	50	100	1	0.1954
7:84953236:C:T	50	100	1	0.3695
7:84953347:T:C	50	100	1	0.3907
7:84954475:G:A	50	100	1	0.1955
7:84954859:A:G	50	98	1	0.3377
7:84955516:G:A	50	100	0.91	0.01216
7:84955708:G:A	50	100	1	0.04956
7:84956377:G:T	50	100	1	0.07407
7:84956390:G:T	50	100	1	0.01434
7:84956655:A:G	50	100	1	0.3379
7:84956739:C:A	50	100	1	0.01997
7:84956865:G:A	49	100	1	0.3377
7:84957468:C:G	50	100	1	0.321
7:84957835:A:G	50	100	1	0.03159
7:84958288:A:G	50	100	1	0.03159
7:84958668:C:G	50	100	1	0.0472
7:84958900:G:T	50	100	0.98	0.142
7:84958925:G:A	50	100	0.99	0.3693
7:84959367:C:G	50	100	1	0.3893
7:84959588:T:A	50	100	1	0.1954
7:84959876:C:G	50	100	1	0.3377
7:84960523:G:A	50	100	1	0.3377
7:84960696:C:T	50	100	0.99	0.3678
7:84961048:T:C	50	100	0.94	0.01107
7:84961275:A:G	50	100	1	0.02269
7:84961287:T:C	50	100	1	0.3377
7:84961520:T:C	50	98	0.98	0.09223
7:84961943:A:C	50	100	1	0.3377
7:84962015:A:C	50	100	1	0.3695
7:84962329:A:G	50	100	0.69	0.01489
7:84962622:A:G	50	100	1	0.142
7:84962650:C:T	50	100	1	0.3379
7:84963140:G:A	50	100	1	0.01071
7:84963329:G:C	50	100	1	0.1955
7:84963765:G:C	50	100	1	0.3375
7:84963878:T:C	50	100	0.99	0.3804
7:84964086:G:A	50	100	1	0.01416
7:84964296:G:A	50	100	1	0.3893
7:84964369:C:T	50	100	1	0.07153
7:84964391:T:G	50	100	1	0.03177
7:84964486:G:A	50	100	1	0.01743
7:84964533:T:G	50	100	1	0.3907
7:84964649:C:A	50	100	1	0.01943
7:84964936:G:A	42	92.9	0.69	0.01107
7:84964937:G:A	44	88.6	0.99	0.2475
7:84964943:G:A	48	100	1	0.03159
7:84965345:G:A	50	100	1	0.07171
7:84965440:T:C	50	100	1	0.142
7:84965582:T:G	50	100	1	0.0187
7:84965719:A:G	50	100	1	0.04884
7:84965973:G:A	50	100	1	0.04884
7:84966490:T:C	50	100	1	0.1954
7:84966720:A:G	50	100	1	0.1954
7:84966806:T:C	50	100	1	0.3693
7:84966821:C:T	50	100	1	0.3375
7:84967095:A:G	50	100	0.99	0.1957
7:84967255:A:C	50	100	1	0.3696
7:84967413:C:T	50	100	0.95	0.01561
7:84967811:A:G	50	100	1	0.3377
7:84967926:A:C	50	100	0.87	0.01089
7:84968083:A:G	50	100	0.94	0.01126
7:84968135:A:G	50	100	1	0.01616
7:84968617:T:C	50	98	0.98	0.1846
7:84968892:C:T	50	100	1	0.04884
7:84969302:C:T	50	100	1	0.01761
7:84969585:T:C	50	100	1	0.1779
7:84969722:C:T	50	100	1	0.3373
7:84970099:G:C	50	100	1	0.1416
7:84970301:A:T	50	100	1	0.01307
7:84970513:A:G	50	100	1	0.1049
7:84970767:G:C	50	100	1	0.02233
7:84972184:T:G	50	100	1	0.09731
7:84972555:A:G	50	100	1	0.3731
7:84972927:T:C	50	100	1	0.01797
7:84973012:T:A	50	100	1	0.04811
7:84973212:G:A	50	100	1	0.01924
7:84973835:A:G	50	100	0.95	0.02487
7:84974008:C:T	50	100	1	0.1846
7:84974076:C:T	50	100	1	0.03123
7:84974358:A:G	50	100	1	0.3415
7:84974406:A:G	50	100	1	0.3417
7:84974500:A:G	50	100	1	0.01452
7:84974512:T:A	50	100	1	0.04829
7:84974645:T:C	50	100	1	0.1456
7:84974754:A:G	50	100	0.96	0.02179
7:84975064:G:A	50	100	1	0.1458
7:84975268:T:C	50	100	1	0.3727
7:84975344:T:C	50	100	1	0.3727
7:84975460:A:T	50	100	0.69	0.01489
7:84975476:A:G	50	100	0.8	0.01126
7:84975590:C:T	50	100	1	0.01997
7:84976136:T:C	50	100	1	0.09749
7:84976437:C:T	50	100	1	0.2268
7:84976523:A:G	50	100	1	0.09731
7:84976553:T:C	50	100	1	0.03105
7:84976688:C:T	50	100	1	0.02288
7:84976986:G:C	50	100	1	0.03105
7:84977069:C:T	50	100	1	0.03105
7:84977071:T:A	49	100	1	0.1957
7:84977215:A:G	50	100	1	0.1846
7:84977369:A:G	50	100	0.99	0.3727
7:84977689:A:G	50	100	1	0.1848
7:84978009:C:T	50	100	1	0.1959
7:84978038:A:G	50	100	1	0.3727
7:84978223:G:A	50	100	1	0.04702
7:84978239:G:A	50	100	1	0.1957
7:84978345:T:C	50	100	1	0.3733
7:84979013:C:T	50	100	1	0.1875
7:84979158:C:T	50	100	1	0.04866
7:84979168:G:T	50	100	1	0.04884
7:84979186:A:T	50	100	1	0.2259
7:84979628:G:A	50	100	1	0.02669
7:84979725:G:T	50	98	0.98	0.1605
7:84980158:G:A	50	100	1	0.0216
7:84980488:G:A	50	100	0.97	0.01235
7:84980521:T:A	50	100	1	0.1875
7:84980697:G:C	50	100	1	0.01797
7:84981103:T:C	50	100	0.95	0.02197
7:84981177:G:A	50	100	1	0.01834
7:84981346:C:A	50	100	1	0.03849
7:84981396:C:A	50	100	1	0.04866
7:84981484:A:G	50	100	0.99	0.3266
7:84982272:T:G	50	100	1	0.03831
7:84982368:G:A	50	100	0.96	0.01616
7:84982660:T:A	50	100	0.96	0.02197
7:84983152:G:A	50	100	1	0.329
7:84983700:C:A	50	100	1	0.1785
7:84983712:T:C	50	100	1	0.2259
7:84984099:T:C	50	100	1	0.04884
7:84984172:G:A	50	100	0.98	0.02378
7:84984839:T:A	50	100	0.96	0.1619
7:84984865:A:T	50	100	1	0.02306
7:84985353:T:A	50	100	1	0.03831
7:84985454:G:A	50	100	1	0.04866
7:84985497:C:A	50	100	1	0.01198
7:84985580:G:T	50	100	0.98	0.03123
7:84985628:A:G	50	100	0.98	0.01107
7:84985939:A:G	50	100	1	0.04866
7:84986193:G:A	50	100	0.94	0.01126
7:84986484:G:T	50	100	1	0.04866
7:84986568:G:A	50	100	1	0.01997
7:84986862:T:A	50	100	0.98	0.03994
7:84987783:T:C	50	98	1	0.2259
7:84988248:G:A	50	100	1	0.04884
7:84988768:T:G	50	100	0.96	0.03431
7:84988788:A:G	50	100	1	0.1875
7:84988908:C:T	50	100	1	0.01126
7:84989123:C:G	50	100	0.99	0.0512
7:84989374:C:A	50	100	0.98	0.01107
7:84989382:A:G	50	100	0.98	0.01688
7:84989836:C:T	50	100	1	0.1875
7:84990048:T:C	50	100	1	0.3288
7:84990184:G:A	50	100	1	0.01997
7:84990750:G:A	50	96	1	0.3437
7:84990907:G:A	50	98	1	0.01961
7:84991380:G:C	50	100	1	0.01834
7:84991512:A:G	49	100	1	0.3402
7:84991584:G:A	50	98	0.96	0.02669
7:84991633:A:G	50	100	1	0.1875
7:84991692:C:T	50	100	1	0.04884
7:84991696:A:G	50	100	1	0.1754
7:84991870:T:C	48	93.8	1	0.3286
7:84992051:G:T	50	100	0.99	0.07389
7:84992233:A:G	50	100	1	0.2159
7:84992406:C:T	50	100	0.98	0.02433
7:84992604:G:A	50	100	1	0.03813
7:84992605:A:T	50	100	1	0.03813
7:84992937:A:C	50	100	1	0.3288
7:84992954:C:A	50	100	0.96	0.01071
7:84993108:C:T	50	100	1	0.0216
7:84993166:C:A	50	100	1	0.1875
7:84993223:T:C	50	100	1	0.1028
7:84993250:C:G	50	100	1	0.0216
7:84993463:C:T	50	100	1	0.01816
7:84993670:C:T	50	100	0.94	0.01126
7:84994525:C:T	50	100	1	0.3435
7:84994527:T:C	50	100	1	0.04866
7:84994537:A:G	50	100	1	0.04866
7:84994579:T:C	50	100	1	0.01797
7:84994776:A:G	50	100	1	0.1866
7:84994817:C:T	50	100	1	0.03813
7:84995050:T:C	50	100	0.94	0.01071
7:84995202:A:C	50	100	1	0.04866
7:84995608:T:C	50	100	1	0.1825
7:84995664:G:T	50	100	0.99	0.02179
7:84995779:A:G	50	100	1	0.01725
7:84996019:A:G	50	100	1	0.02796
7:84996434:G:T	50	100	1	0.1875
7:84996481:C:A	50	100	1	0.01797
7:84997072:C:T	50	100	1	0.3435
7:84997534:C:G	50	100	1	0.04866
7:84997915:G:A	50	100	1	0.2255
7:84998079:T:G	50	100	0.99	0.01997
7:84998486:C:A	50	100	1	0.01797
7:84998669:T:C	50	100	1	0.0394
7:84999673:T:G	50	98	1	0.2769
7:85000677:G:T	50	100	1	0.03086
7:85001200:C:T	50	100	0.99	0.2286
7:85001467:G:A	50	100	1	0.03086
7:85001526:G:A	50	100	1	0.03123
7:85002070:C:T	50	100	1	0.3252
7:85002274:C:G	50	100	1	0.0276
7:85002964:G:A	50	100	1	0.1901
7:85003324:A:G	50	100	1	0.01126
7:85003680:T:C	50	100	0.88	0.02723
7:85003981:A:G	50	100	0.99	0.07752
7:85004126:G:A	50	100	1	0.01707
7:85004357:G:A	50	100	1	0.03141
7:85005475:A:G	50	100	1	0.3426
7:85005821:T:C	50	100	1	0.05011
7:85006450:G:A	50	100	1	0.02215
7:85006996:G:C	50	100	1	0.01035
7:85007326:G:A	50	100	1	0.2215
7:85007681:T:C	50	100	0.99	0.08769
7:85007942:G:A	50	100	1	0.01053
7:85008757:G:A	50	100	0.94	0.01616
7:85008761:G:A	50	100	1	0.1897
7:85008944:C:T	50	100	1	0.04993
7:85009816:G:A	50	100	1	0.2211
7:85010122:A:G	50	100	1	0.2211
7:85010400:G:C	50	100	1	0.01398
7:85010596:T:C	50	100	0.99	0.266
7:85010710:A:T	50	100	0.99	0.07898
7:85011066:G:C	50	100	1	0.3404
7:85011675:T:C	49	100	0.99	0.1636
7:85011911:G:A	50	100	0.96	0.0276
7:85012426:G:A	50	100	1	0.02033
7:85013062:T:G	50	100	0.99	0.07898
7:85013529:T:G	50	100	0.99	0.1627
7:85013597:T:G	50	100	1	0.0276
7:85014448:T:C	50	100	1	0.3348
7:85014626:G:T	50	100	0.92	0.04248
7:85014749:A:G	50	100	0.99	0.1621
7:85015030:C:G	50	100	0.99	0.3824
7:85015184:C:T	50	100	0.99	0.1629
7:85015225:C:T	50	100	0.97	0.0276
7:85015350:G:T	50	100	0.99	0.1627
7:85016236:C:T	50	100	1	0.03159
7:85016304:A:G	50	100	1	0.02197
7:85016660:C:G	50	100	0.99	0.1712
7:85017017:A:G	50	100	0.99	0.07934
7:85017153:A:G	50	100	1	0.3448
7:85017432:T:C	50	100	1	0.03159
7:85017583:T:A	50	100	1	0.3502
7:85017800:T:C	50	100	1	0.01362
7:85018035:A:T	50	100	1	0.03159
7:85018161:C:T	50	100	0.99	0.4194
7:85018614:A:G	50	100	1	0.05102
7:85018761:G:A	50	100	1	0.01053
7:85018821:T:C	50	100	0.98	0.02832
7:85019160:T:C	50	100	1	0.05011
7:85019759:C:T	50	98	1	0.03159
7:85020521:C:T	50	100	1	0.04993
7:85020955:G:C	50	100	1	0.03159
7:85021734:T:C	50	100	1	0.01489
7:85022000:T:C	50	100	1	0.02832
7:85022106:C:T	50	100	0.99	0.03105
7:85022970:C:A	50	100	0.99	0.07099
7:85023031:T:G	50	100	0.95	0.02124
7:85023178:A:G	50	100	1	0.06137
7:85023186:T:C	50	100	0.99	0.4198
7:85023672:A:C	50	100	1	0.3451
7:85023887:T:C	50	100	1	0.06137
7:85023988:A:G	50	100	1	0.01997
7:85024002:T:C	50	100	1	0.01997
7:85024676:T:C	50	100	0.98	0.01707
7:85024798:A:C	50	100	1	0.02832
7:85024839:T:C	50	98	1	0.01997
7:85025415:T:C	50	100	1	0.3451
7:85025851:C:T	50	100	1	0.3451
7:85026238:C:A	50	100	1	0.03159
7:85026388:T:A	50	100	1	0.3508
7:85027356:G:A	50	98	1	0.3451
7:85027465:C:T	50	100	1	0.03177
7:85027582:C:T	50	100	1	0.02106
7:85027704:G:A	50	100	1	0.01543
7:85028184:C:A	50	100	0.99	0.07825
7:85028367:A:G	50	100	1	0.02832
7:85028590:C:A	50	100	1	0.05011
7:85028731:T:G	50	98	0.99	0.2186
7:85029109:C:G	50	100	1	0.01797
7:85030095:G:A	50	100	1	0.01053
7:85030392:G:T	50	98	0.98	0.05011
7:85030403:G:C	50	100	1	0.02378
7:85030554:C:G	50	100	1	0.01797
7:85030726:G:T	50	100	1	0.01797
7:85030770:C:T	50	100	1	0.1716
7:85030781:A:G	50	100	0.94	0.01089
7:85030868:T:C	50	100	1	0.06137
7:85031309:T:A	50	100	0.82	0.02269
7:85031342:G:C	50	100	1	0.01525
7:85031642:A:G	50	100	1	0.05991
7:85032253:T:G	50	100	1	0.05011
7:85032564:T:A	50	100	1	0.02832
7:85032604:A:T	50	100	1	0.02832
7:85033240:C:A	50	100	1	0.01089
7:85033916:A:G	50	100	1	0.1639
7:85035403:A:G	50	100	1	0.04975
7:85036087:A:T	50	100	1	0.2053
7:85036133:A:T	50	100	0.87	0.01126
7:85036560:T:C	50	100	0.92	0.01325
7:85036646:G:A	50	98	0.99	0.1049
7:85037173:C:T	50	100	1	0.03486
7:85037363:C:T	50	100	1	0.01107
7:85037535:G:A	50	100	1	0.1995
7:85037649:C:T	50	100	1	0.1643
7:85037741:A:G	50	100	1	0.1549
7:85038071:C:T	45	100	0.99	0.3032
7:85038613:T:C	50	100	1	0.04993
7:85038828:T:C	50	100	0.99	0.07988
7:85038865:C:T	50	100	0.99	0.4185
7:85039129:A:C	50	100	1	0.2155
7:85039378:C:A	50	100	1	0.2141
7:85040150:A:T	50	100	0.99	0.4183
7:85040353:T:C	50	100	1	0.3065
7:85040383:A:G	50	100	0.94	0.0118
7:85041234:T:A	50	100	1	0.02378
7:85041321:A:G	50	100	1	0.01525
7:85041530:T:C	50	100	1	0.02869
7:85041728:C:T	50	100	1	0.2119
7:85041842:A:G	50	100	1	0.2133
7:85042401:A:C	50	100	1	0.09877
7:85043883:T:A	50	100	0.99	0.08932
7:85043961:C:T	50	100	1	0.09877
7:85044101:A:G	50	100	1	0.01489
7:85045588:T:C	50	100	1	0.02778
7:85045635:A:G	50	100	1	0.02869
7:85045681:G:A	50	100	1	0.1481
7:85046602:A:G	50	100	0.93	0.01071
7:85046674:T:A	50	100	1	0.0138
7:85047263:C:T	50	98	1	0.01507
7:85047557:T:C	50	100	1	0.01561
7:85047628:T:C	50	100	1	0.0285
7:85047676:G:A	50	100	1	0.0236
7:85048544:G:A	50	100	1	0.3221
7:85048714:A:G	50	100	1	0.01652
7:85049416:G:A	50	100	1	0.01053
7:85050012:A:G	50	98	1	0.2108
7:85050120:C:G	50	100	1	0.03304
7:85050662:A:G	50	100	0.99	0.05374
7:85050834:A:C	50	100	1	0.02996
7:85051452:A:C	50	100	0.99	0.05374
7:85051939:C:T	50	100	0.96	0.0285
7:85052454:C:A	50	100	0.99	0.3217
7:85052761:T:G	50	100	0.99	0.2121
7:85052782:C:T	50	100	0.99	0.2106
7:85052814:T:C	50	100	0.87	0.02106
7:85053353:C:T	50	100	0.99	0.2104
7:85053492:T:A	50	100	1	0.0285
7:85054035:T:A	50	100	1	0.01707
7:85054564:A:T	50	100	1	0.01743
7:85055076:C:G	50	100	0.99	0.2104
7:85055701:T:C	50	98	0.99	0.05301
7:85055804:A:G	50	100	1	0.0236
7:85055933:C:A	50	100	1	0.04339
7:85056904:T:C	50	100	1	0.03468
7:85057172:C:G	49	100	1	0.01489
7:85057703:C:T	50	100	1	0.01325
7:85058127:C:T	50	100	1	0.0532
7:85058135:C:G	50	100	0.99	0.4014
7:85058255:A:T	50	100	1	0.03486
7:85058336:G:A	50	98	1	0.02106
7:85058519:C:T	50	100	0.99	0.2108
7:85059313:G:C	50	100	1	0.03468
7:85059352:A:G	50	100	1	0.0532
7:85059542:C:T	50	100	1	0.02124
7:85059614:C:T	50	100	0.99	0.2131
7:85059935:G:A	50	100	0.99	0.2133
7:85060446:A:T	50	100	1	0.03631
7:85060677:A:T	50	100	0.98	0.3228
7:85060813:C:T	50	100	1	0.02106
7:85060863:T:C	50	100	0.93	0.01071
7:85061134:A:G	50	100	0.98	0.05428
7:85061248:T:C	50	100	1	0.03214
7:85062041:C:T	50	100	0.96	0.07389
7:85062127:C:G	50	100	0.99	0.1609
7:85062261:C:G	50	100	1	0.03794
7:85062530:G:A	50	100	1	0.1048
7:85063093:C:T	50	100	0.98	0.1594
7:85063625:T:C	50	100	0.99	0.1492
7:85064654:T:C	50	98	1	0.04303
7:85064818:T:A	50	98	0.99	0.2046
7:85065398:A:G	50	100	1	0.0256
7:85065585:A:T	50	100	0.99	0.01144
7:85066489:A:C	50	98	0.99	0.2337
7:85066915:G:C	47	89.4	0.99	0.1144
7:85066917:G:C	47	91.5	0.99	0.05955
7:85066919:G:C	48	93.8	0.94	0.0472
7:85066921:G:C	48	100	0.96	0.01525
7:85066998:G:C	50	98	1	0.2874
7:85067770:T:C	50	98	1	0.07426
7:85067946:A:G	50	98	1	0.07407
7:85068075:C:A	50	100	1	0.03014
7:85068115:A:G	50	100	1	0.02251
7:85068154:C:T	50	100	1	0.04248
7:85068638:A:G	50	100	1	0.04248
7:85068859:A:G	50	100	0.96	0.01398
7:85068873:G:A	50	100	1	0.03014
7:85068942:G:T	50	100	0.99	0.01126
7:85069124:C:A	50	100	1	0.03014
7:85069284:T:A	50	100	1	0.04103
7:85069881:T:A	50	100	1	0.03032
7:85069962:T:C	50	100	1	0.01035
7:85070071:T:C	50	100	0.99	0.1732
7:85071317:G:T	50	100	0.96	0.2284
7:85071428:C:T	50	98	0.88	0.04176
7:85072836:G:T	50	98	1	0.2865
7:85073113:C:T	50	100	1	0.03014
7:85073441:C:G	50	98	0.99	0.2954
7:85073503:G:A	50	100	0.99	0.01126
7:85073653:T:A	50	100	0.98	0.02687
7:85074115:C:G	50	100	1	0.01144
7:85074319:C:T	50	100	1	0.03086
7:85074350:T:A	50	100	1	0.03086
7:85074637:A:T	50	98	0.82	0.0138
7:85074639:T:A	50	92	0.95	0.3593
7:85074640:T:A	50	100	0.95	0.01344
7:85074679:C:T	50	100	1	0.02451
7:85074870:G:A	50	100	1	0.01289
7:85075125:C:A	50	98	0.99	0.2667
7:85075131:T:C	50	100	0.97	0.06917
7:85075393:T:C	50	100	0.99	0.1699
7:85075593:G:A	50	100	0.92	0.02088
7:85076126:G:C	50	100	0.91	0.02741
7:85076260:G:C	50	100	0.97	0.1385
7:85078020:A:G	50	100	0.98	0.01816
7:85078281:A:G	50	98	0.96	0.1984
7:85078339:G:A	47	100	0.96	0.05174
7:85078599:C:A	50	100	0.82	0.01089
7:85078609:C:T	50	100	0.95	0.1997
7:85079006:T:C	50	100	0.87	0.01271
7:85079246:G:A	50	100	0.97	0.1324
7:85080040:C:T	50	98	0.98	0.4982
7:85080377:A:T	50	98	0.96	0.2435
7:85080515:T:C	50	100	0.77	0.0118
7:85082182:T:C	50	100	0.92	0.01289
7:85082335:C:T	50	100	0.98	0.02451
7:85082898:C:G	50	100	0.95	0.1641
7:85083025:G:A	50	100	0.99	0.0256
7:85083599:T:C	50	96	0.78	0.0118
7:85084114:C:A	50	100	0.96	0.1935
7:85084174:A:G	50	100	1	0.01344
7:85084427:A:T	49	98	0.97	0.2758
7:85085304:C:T	50	100	0.98	0.04938
7:85086018:C:A	50	100	1	0.01688
7:85086342:T:A	50	100	0.99	0.0492
7:85087069:G:A	50	100	0.92	0.01961
7:85088496:A:C	50	100	0.96	0.09314
7:85088550:T:C	50	100	1	0.02578
7:85088901:C:T	50	100	1	0.01017
7:85089071:C:T	50	100	0.99	0.0256
7:85089866:G:T	50	100	0.98	0.03214
7:85090022:C:T	50	100	0.98	0.2609
7:85090595:G:C	50	100	1	0.01344
7:85090674:C:T	50	100	0.95	0.05792
7:85091088:A:G	48	100	0.98	0.2197
7:85091247:C:T	50	100	0.86	0.02705
7:85091702:G:A	50	100	1	0.01053
7:85091811:G:T	50	100	0.99	0.2429
7:85092072:C:T	50	100	0.99	0.04902
7:85092370:T:A	50	100	1	0.01852
7:85092588:G:A	50	100	0.98	0.04557
7:85093320:C:T	50	100	1	0.01688
7:85093760:G:T	50	100	1	0.01362
7:85094310:T:C	50	100	0.98	0.4049
7:85094335:C:T	50	100	0.82	0.04684
7:85094482:G:A	50	100	0.98	0.4049
7:85095192:A:C	50	100	0.99	0.01561
7:85095298:G:A	50	100	1	0.01325
7:85095537:G:A	50	100	1	0.01344
7:85095805:A:G	50	100	1	0.05156
7:85096097:C:T	50	100	0.99	0.2195
7:85096186:C:T	50	98	0.94	0.08533
7:85096570:C:A	50	100	1	0.02451
7:85096751:A:G	49	100	0.99	0.22
7:85096998:G:A	50	100	1	0.01362
7:85097361:T:C	50	100	1	0.05156
7:85098357:G:A	50	100	1	0.02415
7:85098821:C:T	50	100	1	0.02415
7:85099033:G:A	50	98	0.96	0.2289
7:85099133:C:T	50	100	0.96	0.05792
7:85099419:C:T	50	100	0.99	0.02505
7:85099461:T:G	50	100	0.99	0.01507
7:85099795:T:C	50	100	0.98	0.04593
7:85099796:C:A	50	100	0.99	0.0463
7:85099800:C:T	50	100	0.91	0.01271
7:85100685:C:G	50	100	0.98	0.2364
7:85101429:T:A	50	100	0.98	0.2386
7:85103347:C:G	50	98	1	0.01344
7:85103491:G:C	50	100	0.81	0.01362
7:85103822:T:C	50	100	0.95	0.06826
7:85104026:T:A	50	100	1	0.02633
7:85104099:A:G	50	100	1	0.02633
7:85104423:T:C	50	100	1	0.02633
7:85105188:C:T	50	100	1	0.02088
7:85105290:C:T	50	100	1	0.01289
7:85105305:A:G	50	100	1	0.02088
7:85105356:C:T	50	100	0.99	0.01961
7:85105677:A:C	50	100	1	0.03159
7:85105713:C:A	50	100	0.98	0.07407
7:85105864:C:A	50	100	0.97	0.05138
7:85106758:A:T	50	100	0.94	0.01126
7:85107426:A:G	50	100	1	0.03322
7:85107615:C:T	50	100	1	0.03431
7:85107722:C:T	50	100	1	0.0167
7:85108059:C:G	50	100	0.97	0.01126
7:85108367:G:A	50	100	0.98	0.09005
7:85109179:T:G	50	100	0.99	0.1725
7:85109407:A:G	50	100	0.98	0.03667
7:85109662:T:G	50	100	0.99	0.173
7:85109710:C:A	50	100	0.99	0.02088
7:85109777:T:C	50	100	0.99	0.1725
7:85110152:T:C	50	100	0.98	0.01126
7:85110539:T:G	50	100	0.98	0.1725
7:85111788:A:G	50	100	0.99	0.03359
7:85112473:A:G	50	98	0.98	0.02487
7:85113088:T:C	50	100	0.99	0.03431
7:85113441:T:G	50	100	0.98	0.08696
7:85113624:A:G	45	86.7	0.76	0.06772
7:85113627:T:C	46	82.6	0.72	0.06028
7:85113632:T:G	47	87.2	0.71	0.05192
7:85113633:T:C	47	87.2	0.71	0.0512
7:85113640:A:T	47	91.5	0.71	0.04394
7:85113642:G:A	47	91.5	0.72	0.03994
7:85113647:A:T	47	93.6	0.65	0.03304
7:85113651:G:A	47	95.7	0.64	0.0285
7:85113710:G:A	50	100	0.99	0.03341
7:85114663:G:A	50	100	0.99	0.2246
7:85115506:A:T	50	98	0.99	0.3978
7:85115526:C:T	50	100	0.99	0.03322
7:85115946:T:A	50	100	1	0.01144
7:85116150:C:T	50	100	0.99	0.4385
7:85117269:T:C	50	100	0.99	0.4385
7:85117808:G:C	50	100	0.83	0.02233
7:85117870:T:C	50	100	1	0.01888
7:85118528:C:A	50	100	0.99	0.161
7:85118547:C:T	50	100	0.99	0.03304
7:85118726:G:A	50	100	0.97	0.0158
7:85119025:G:A	50	100	0.98	0.01271
7:85119572:C:A	50	100	1	0.2251
7:85119862:G:T	50	98	0.97	0.142
7:85120429:A:C	50	100	0.99	0.03286
7:85120574:G:A	50	100	0.96	0.01198
7:85121948:A:T	50	100	1	0.05211
7:85122169:G:A	50	100	0.99	0.07099
7:85122200:C:T	50	100	0.98	0.02052
7:85122347:C:G	50	100	1	0.03686
7:85122371:G:C	50	100	1	0.04829
7:85122635:T:C	50	100	0.99	0.4023
7:85122905:C:A	50	100	1	0.1739
7:85122962:C:T	50	100	0.96	0.01071
7:85123109:C:T	50	98	0.99	0.4025
7:85123573:T:C	50	100	0.99	0.1816
7:85123806:T:C	50	100	1	0.01688
7:85124117:C:A	50	100	1	0.01688
7:85124241:C:T	50	100	1	0.4975
7:85124528:C:G	50	100	1	0.2128
7:85126006:C:T	50	100	1	0.4194
7:85126022:A:G	50	100	0.99	0.02015
7:85126313:G:T	50	100	0.88	0.0256
7:85126867:G:A	50	100	1	0.01688
7:85127201:G:A	50	100	1	0.402
7:85127714:C:T	50	100	1	0.2193
7:85127847:C:T	50	100	1	0.01144
7:85128231:A:G	50	100	1	0.4976
7:85128346:T:C	50	100	0.99	0.1816
7:85128401:C:T	50	100	1	0.04085
7:85128404:C:T	50	100	0.95	0.06881
7:85128589:T:G	50	100	1	0.4976
7:85128702:A:T	50	98	1	0.0374
7:85128875:A:T	50	100	0.89	0.02578
7:85128904:T:A	49	100	1	0.03322
7:85128918:G:T	50	100	1	0.01707
7:85129003:T:A	50	100	1	0.03322
7:85129171:G:A	50	98	1	0.01089
7:85129266:G:C	50	100	1	0.01162
7:85129298:A:G	50	100	1	0.02869
7:85129861:G:C	50	100	1	0.02015
7:85131108:C:T	50	100	0.99	0.1814
7:85132321:A:G	50	100	1	0.1581
7:85132846:G:A	50	100	1	0.2188
7:85132856:G:A	50	100	1	0.02869
7:85134507:C:G	50	100	0.93	0.08206
7:85134817:T:C	50	100	0.89	0.02124
7:85135399:G:A	50	100	1	0.04139
7:85136986:T:A	50	100	1	0.03032
7:85137115:T:G	50	100	0.96	0.0167
7:85138173:C:T	50	100	0.98	0.01325
7:85138266:A:T	50	100	0.97	0.05537
7:85138523:A:G	50	100	1	0.01598
7:85140337:T:C	50	100	0.97	0.05701
7:85140923:A:G	50	100	0.97	0.1462
7:85141082:T:G	50	100	0.94	0.01616
7:85141531:A:G	50	100	0.99	0.03377
7:85141907:A:G	50	100	0.62	0.01216
7:85143835:C:T	50	100	0.99	0.01344
7:85144128:A:C	50	98	0.9	0.02269
7:85144644:C:T	50	100	1	0.0158
7:85145251:G:A	50	100	0.99	0.4966
7:85145576:A:G	50	100	0.97	0.04375
7:85145740:C:T	50	100	1	0.01561
7:85146335:A:G	50	100	0.98	0.1329
7:85146562:T:A	50	98	0.97	0.2075
7:85146564:T:A	50	100	0.91	0.03377
7:85146772:T:C	50	100	1	0.01307
7:85147099:T:C	48	95.8	0.7	0.01017
7:85147739:T:C	50	100	0.96	0.1968
7:85147758:T:C	50	96	0.94	0.1471
7:85147789:C:A	50	100	0.9	0.01707
7:85148079:T:C	50	98	0.96	0.2836
7:85148586:C:G	50	100	0.95	0.01743
7:85148655:A:C	50	98	0.98	0.4508
7:85148669:A:C	50	94	0.96	0.1649
7:85148752:G:A	50	100	0.96	0.01398
7:85149076:C:A	50	100	0.99	0.4268
7:85149171:G:A	50	98	0.99	0.4437
7:85149719:T:C	50	98	0.97	0.1307
7:85149890:A:G	50	98	0.99	0.05846
7:85149933:T:C	50	100	0.96	0.0207
7:85149961:G:A	50	100	1	0.01035
7:85150091:C:T	50	100	1	0.01107
7:85150487:T:C	47	97.9	0.9	0.0158
7:85150796:C:T	50	98	0.96	0.1658
7:85151776:T:C	50	100	0.99	0.01053
7:85152064:A:T	50	100	0.99	0.02778
7:85152567:A:T	50	100	0.99	0.02832
7:85152641:T:G	50	100	0.98	0.03032
7:85152900:C:G	50	100	0.98	0.0846
7:85153192:G:A	50	100	0.98	0.05519
7:85153716:C:T	50	98	1	0.3798
7:85154631:T:G	50	100	1	0.01035
7:85154685:A:G	50	100	1	0.01725
7:85154704:C:T	50	96	1	0.3299
7:85154737:C:T	50	100	0.99	0.4584
7:85155602:T:G	50	100	1	0.04321
7:85155688:T:C	50	98	0.99	0.04067
7:85155801:G:A	50	100	1	0.3798
7:85156111:T:C	50	100	0.99	0.4579
7:85156868:G:C	50	98	1	0.3798
7:85157048:C:T	50	100	0.99	0.01053
7:85157450:T:C	50	100	1	0.01089
7:85157554:G:A	50	100	1	0.01126
7:85157638:G:A	50	100	0.99	0.2062
7:85158093:G:A	50	100	0.99	0.1155
7:85158347:G:T	50	100	1	0.3798
7:85158760:T:C	50	100	1	0.3729
7:85158838:A:G	50	100	1	0.1309
7:85158902:G:C	50	100	1	0.1875
7:85159056:C:T	50	100	1	0.05519
7:85159057:C:A	50	100	0.99	0.114
7:85159407:A:G	50	100	1	0.1309
7:85160189:C:T	50	98	1	0.3308
7:85160524:C:T	50	98	0.83	0.0158
7:85161197:G:A	50	100	0.99	0.02832
7:85162092:T:A	50	100	1	0.4593
7:85163116:A:C	50	98	0.99	0.04085
7:85163670:G:A	50	98	0.99	0.04085
7:85164437:A:C	50	100	1	0.38
7:85164449:A:C	50	100	1	0.4581
7:85165288:A:C	50	100	1	0.1309
7:85166394:G:A	50	100	1	0.4595
7:85167045:G:A	50	100	1	0.4579
7:85168919:T:C	50	98	1	0.3317
7:85169404:T:C	50	100	0.99	0.03976
7:85169623:G:A	50	100	0.99	0.01035
7:85171164:C:T	50	100	1	0.3878
7:85171601:T:G	50	100	0.99	0.1523
7:85171748:C:T	50	100	0.89	0.0236
7:85171984:T:G	50	100	0.97	0.01053
7:85172509:A:G	50	100	0.99	0.3526
7:85172734:C:T	50	98	1	0.3261
7:85173287:G:A	50	100	1	0.3526
7:85173938:C:T	50	100	1	0.1879
7:85174960:C:T	50	100	1	0.1311
7:85176077:G:A	50	100	0.96	0.03486
7:85176247:T:C	50	100	0.99	0.08569
7:85176605:T:C	50	100	0.98	0.06227
7:85176795:G:T	50	88	0.92	0.4439
7:85176797:G:T	50	86	0.95	0.2887
7:85176799:G:T	47	95.7	0.84	0.08479
7:85178148:A:G	50	100	1	0.3528
7:85178157:A:T	50	100	0.97	0.01053
7:85178257:T:C	50	100	1	0.4929
7:85178281:C:T	50	100	1	0.1309
7:85178906:C:G	50	100	1	0.3528
7:85179195:C:T	50	100	0.98	0.08515
7:85179299:G:A	50	100	1	0.4935
7:85179383:T:A	50	100	1	0.3716
7:85179517:T:C	50	100	1	0.01144
7:85179710:G:A	50	100	1	0.04557
7:85179851:T:C	50	100	1	0.3001
7:85180219:G:A	50	100	1	0.3526
7:85180893:C:G	50	100	1	0.05138
7:85180894:G:A	50	100	1	0.1313
7:85181363:T:C	50	100	0.98	0.01035
7:85182471:A:C	50	98	0.99	0.4951
7:85182490:A:G	50	98	0.83	0.01561
7:85183254:T:C	50	100	1	0.1309
7:85183288:C:T	50	100	0.99	0.4929
7:85183528:A:G	50	100	1	0.1875
7:85183981:T:C	50	98	1	0.01071
7:85184930:C:A	50	100	0.99	0.07752
7:85185102:C:G	50	98	1	0.3257
7:85185556:G:A	50	100	1	0.1309
7:85185660:C:T	50	100	1	0.3531
7:85185671:G:T	50	100	0.99	0.07843
7:85185783:C:T	50	100	1	0.3528
7:85185841:G:A	50	100	1	0.01126
7:85186379:T:C	50	100	0.98	0.09641
7:85186863:C:T	50	100	0.99	0.4976
7:85186903:C:A	49	100	0.99	0.08442
7:85187184:G:C	50	100	1	0.3528
7:85187200:G:A	50	100	1	0.3528
7:85187573:C:T	50	100	0.99	0.1324
7:85187680:T:C	50	100	0.99	0.1324
7:85187726:T:A	50	100	1	0.3528
7:85187821:T:C	50	100	1	0.01144
7:85187874:T:G	50	100	1	0.3649
7:85187878:C:G	50	100	0.99	0.01107
7:85187988:T:C	50	100	0.96	0.07553
7:85187995:C:A	50	100	1	0.3528
7:85188254:G:A	50	100	1	0.1883
7:85188265:T:C	50	100	1	0.03867
7:85189270:G:A	50	100	0.96	0.03595
7:85190041:A:C	50	98	1	0.3321
7:85190143:A:G	50	100	1	0.3045
7:85190436:G:T	50	100	0.99	0.1309
7:85191167:C:T	50	100	1	0.4924
7:85191259:T:C	50	100	0.99	0.1309
7:85191491:T:G	50	96	1	0.01035
7:85192582:C:T	50	100	1	0.1881
7:85193476:A:T	50	100	1	0.3651
7:85193789:A:G	50	100	0.97	0.01035
7:85193817:A:G	50	100	1	0.3651
7:85193890:G:A	50	100	1	0.01271
7:85194586:A:G	50	100	0.99	0.1137
7:85195063:C:A	50	100	1	0.3651
7:85195214:G:T	50	100	0.97	0.02796
7:85195269:T:C	50	100	0.98	0.08115
7:85196175:A:G	50	100	1	0.01053
7:85196291:A:G	50	100	0.98	0.09677
7:85196371:T:G	50	100	1	0.01634
7:85196603:G:A	50	100	1	0.01725
7:85196607:C:G	50	100	1	0.3357
7:85196826:A:C	50	100	1	0.01634
7:85197429:A:T	50	100	0.97	0.01035
7:85197473:A:G	50	100	0.99	0.3489
7:85198141:C:T	50	100	0.91	0.01398
7:85198421:G:T	50	100	1	0.364
7:85198779:T:C	50	100	1	0.3638
7:85199894:C:T	50	100	1	0.0158
7:85200143:G:C	50	100	1	0.01271
7:85200647:A:G	50	100	1	0.3477
7:85200852:G:T	50	100	1	0.3477
7:85201622:G:T	50	98	1	0.3253
7:85201712:A:T	50	100	1	0.364
7:85201974:C:T	50	98	0.85	0.01525
7:85201975:A:G	50	100	1	0.3479
7:85202262:T:C	50	100	1	0.3647
7:85202327:C:T	50	100	1	0.1322
7:85202606:G:A	50	98	1	0.3257
7:85202787:G:A	50	100	1	0.364
7:85202962:G:A	50	100	0.97	0.01053
7:85203285:C:T	50	100	1	0.3357
7:85203302:A:T	50	100	1	0.3642
7:85203488:T:C	50	100	0.97	0.01035
7:85203502:C:G	50	100	1	0.3357
7:85203581:C:T	50	100	1	0.3359
7:85203813:C:A	50	100	0.98	0.3602
7:85203889:C:A	50	100	0.98	0.1307
7:85204570:C:A	50	100	1	0.3479
7:85204784:A:T	50	100	1	0.3477
7:85204965:T:C	50	100	0.96	0.02959
7:85205319:A:T	50	100	0.97	0.01017
7:85205581:T:C	50	100	1	0.4938
7:85206159:C:A	50	100	0.97	0.01035
7:85206246:C:T	50	100	1	0.3477
7:85206965:A:T	50	100	1	0.01525
7:85207301:T:G	50	100	1	0.01543
7:85207396:C:G	50	100	1	0.01543
7:85207724:A:G	50	100	0.99	0.03486
7:85207948:G:A	50	100	0.9	0.01398
7:85209057:A:G	50	100	1	0.01725
7:85209192:A:G	50	98	1	0.3382
7:85209220:G:T	50	100	0.97	0.01017
7:85209719:G:A	50	98	1	0.3649
7:85209764:G:T	50	100	0.93	0.01344
7:85210908:T:A	50	100	1	0.4165
7:85210922:T:C	50	100	1	0.4336
7:85210950:G:A	50	100	1	0.4165
7:85212802:G:A	50	100	0.99	0.1601
7:85213019:T:C	50	100	1	0.03613
7:85213568:T:C	50	100	0.98	0.09931
7:85213891:C:T	50	100	0.88	0.02905
7:85214250:C:G	50	100	0.99	0.02469
7:85214590:G:A	50	100	1	0.1629
7:85214785:C:A	50	100	1	0.06173
7:85215570:C:T	50	100	0.95	0.08442
7:85215639:G:A	50	100	1	0.01834
7:85216230:G:T	50	100	1	0.2965
7:85216523:G:A	50	100	1	0.02578
7:85216614:T:C	50	100	1	0.09749
7:85216902:A:T	50	100	1	0.01271
7:85216941:G:A	50	98	1	0.01507
7:85217182:G:T	50	100	1	0.01725
7:85217297:C:A	50	98	0.98	0.01053
7:85217364:T:C	50	100	1	0.03468
7:85217503:A:G	50	100	1	0.09749
7:85217798:C:T	50	100	0.97	0.061
7:85218669:T:A	50	100	1	0.1002
7:85218747:A:T	50	100	1	0.1972
7:85218835:G:T	50	100	1	0.09713
7:85219234:G:C	50	100	1	0.03667
7:85219333:G:T	50	100	0.96	0.01017
7:85219373:A:G	50	100	1	0.1002
7:85219455:A:T	50	94	0.93	0.07553
7:85219501:T:C	50	100	1	0.1627
7:85219589:G:C	50	100	1	0.03486
7:85219632:A:G	50	100	1	0.09895
7:85219902:A:T	50	100	0.98	0.09386
7:85220206:C:T	50	100	1	0.01743
7:85220570:T:C	50	100	0.99	0.3382
7:85220676:T:C	50	100	1	0.1008
7:85221228:T:A	50	100	0.99	0.1621
7:85221241:A:G	50	100	1	0.03468
7:85221549:C:T	50	100	0.99	0.1968
7:85221717:G:C	50	100	1	0.03468
7:85221869:T:G	50	100	0.99	0.09749
7:85222244:T:C	50	100	0.94	0.01325
7:85222765:T:A	50	100	0.99	0.1002
7:85222949:T:C	50	100	1	0.1968
7:85223310:C:G	50	100	0.99	0.1006
7:85223453:C:T	50	100	1	0.03686
7:85224137:A:T	50	100	1	0.1966
7:85224261:T:A	50	100	1	0.03268
7:85224397:G:A	50	100	0.99	0.02469
7:85224491:T:A	50	100	0.99	0.3152
7:85224805:T:G	50	100	1	0.1995
7:85225040:T:A	41	100	1	0.1393
7:85225170:T:C	50	96	0.99	0.02469
7:85225259:T:C	50	98	1	0.297
7:85225384:C:A	50	100	1	0.0325
7:85225667:G:T	50	100	0.91	0.01398
7:85225727:G:T	50	100	1	0.0345
7:85225845:T:A	50	100	1	0.01071
7:85225970:G:C	50	100	1	0.02269
7:85226215:A:C	50	100	0.99	0.2974
7:85226218:A:C	50	100	0.99	0.2974
7:85226257:T:C	50	100	0.86	0.01198
7:85227090:G:A	50	100	1	0.2001
7:85227370:G:A	50	100	1	0.01271
7:85227443:C:T	50	100	0.98	0.07389
7:85227966:G:A	50	100	0.98	0.05192
7:85228351:A:T	50	100	1	0.1928
7:85228542:G:A	50	100	1	0.1928
7:85228602:C:T	50	100	1	0.1997
7:85229076:T:A	50	100	1	0.1926
7:85229109:G:C	50	100	1	0.03649
7:85229189:G:A	50	100	1	0.1926
7:85229462:C:T	50	100	0.99	0.02433
7:85230050:T:C	50	100	1	0.1514
7:85230547:G:A	50	100	1	0.1997
7:85230769:T:A	50	100	0.98	0.1033
7:85231481:T:C	47	97.9	0.97	0.03595
7:85231641:A:G	50	98	0.91	0.02469
7:85231725:T:C	50	100	0.97	0.05428
7:85232711:A:G	50	96	0.96	0.07026
7:85233706:A:T	50	100	1	0.09985
7:85234413:G:A	50	100	1	0.05065
7:85234693:T:C	50	100	1	0.04212
7:85235554:T:G	50	100	0.98	0.08351
7:85236284:T:A	50	94	0.92	0.1342
7:85236330:T:C	50	100	1	0.1068
7:85236527:T:C	50	100	0.98	0.1383
7:85236992:T:C	50	100	0.96	0.2896
7:85237336:C:T	50	100	0.97	0.3381
7:85237730:C:T	50	100	1	0.0423
7:85237799:G:A	50	100	1	0.09967
7:85238179:C:T	50	100	1	0.0305
7:85238259:C:T	50	100	1	0.04212
7:85238456:A:G	50	100	1	0.02633
7:85238741:C:T	50	100	1	0.04212
7:85239000:T:C	50	100	0.98	0.08351
7:85239185:G:A	50	100	0.97	0.3765
7:85239908:G:T	50	100	1	0.09949
7:85240489:G:A	50	100	0.96	0.01325
7:85240521:T:C	50	100	1	0.09949
7:85240694:T:C	50	100	1	0.04212
7:85240870:C:T	50	100	1	0.04212
7:85241051:A:G	50	100	1	0.01071
7:85241112:C:T	50	100	1	0.03105
7:85242357:A:G	50	100	0.68	0.01434
7:85242432:T:C	50	98	0.96	0.05556
7:85243034:T:G	50	98	0.94	0.1084
7:85243049:C:T	50	96	0.95	0.2502
7:85243634:A:C	50	100	1	0.01362
7:85243722:G:A	50	98	1	0.01852
7:85243868:G:A	50	100	0.93	0.2562
7:85244129:G:A	50	100	1	0.03431
7:85244413:T:C	50	100	0.97	0.36870000000000003
7:85244570:C:T	50	98	0.97	0.3544
7:85244831:C:T	50	100	0.94	0.2923
7:85245872:C:T	50	100	0.98	0.2072
7:85245951:A:G	50	100	1	0.327
7:85246752:A:G	50	98	0.99	0.376
7:85247220:A:G	50	100	0.99	0.2073
7:85247448:T:C	50	100	1	0.03577
7:85248270:T:A	50	100	1	0.1345
7:85248282:A:G	50	100	0.99	0.4152
7:85248498:G:T	50	100	1	0.1202
7:85249361:T:G	50	100	1	0.01162
7:85249808:T:G	50	98	0.99	0.2128
7:85250058:A:T	50	100	0.85	0.02614
7:85250109:A:G	50	100	1	0.03341
7:85250148:C:T	50	100	0.99	0.08115
7:85250236:G:A	50	98	0.94	0.04049
7:85250465:T:G	49	100	0.98	0.2162
7:85250509:G:A	48	93.8	0.98	0.248
7:85250978:T:A	49	100	0.93	0.01162
7:85251064:G:A	50	100	0.99	0.02923
7:85251188:T:C	49	100	1	0.02869
7:85251293:T:G	50	100	1	0.03286
7:85251381:T:C	50	98	0.99	0.4156
7:85251744:G:A	50	98	0.99	0.2458
7:85251913:G:C	50	100	0.99	0.1204
7:85251971:C:T	50	100	1	0.03286
7:85252121:G:A	50	100	0.99	0.4161
7:85252515:A:G	50	100	1	0.3273
7:85252556:A:C	50	100	1	0.03214
7:85252639:G:A	50	100	1	0.03232
7:85252747:C:T	49	93.9	0.96	0.252
7:85252853:C:G	37	75.7	1	0.1705
7:85252932:T:G	49	95.9	0.97	0.03105
7:85253009:G:A	50	100	1	0.1204
7:85253066:G:A	50	94	1	0.3259
7:85253289:T:A	45	91.1	1	0.1271
7:85253598:G:C	50	98	0.88	0.01688
7:85253729:G:A	50	98	0.99	0.3998
7:85253856:A:G	50	100	1	0.03286
7:85253983:C:G	50	100	0.99	0.07335
7:85253997:G:A	50	100	0.99	0.4196
7:85254101:G:C	46	95.7	1	0.1049
7:85254255:G:A	50	98	1	0.03341
7:85254445:T:A	50	100	0.99	0.03304
7:85254584:A:C	48	97.9	1	0.3417
7:85254667:T:G	49	100	1	0.1046
7:85254700:C:T	50	100	0.98	0.03468
7:85254706:C:G	50	98	1	0.04139
7:85254902:C:A	41	78	1	0.2021
7:85254937:C:T	49	100	1	0.03304
7:85254939:A:C	49	100	0.96	0.01616
7:85255006:T:C	50	100	1	0.1347
7:85255220:A:C	49	100	1	0.3415
7:85255349:C:T	50	100	1	0.01452
7:85255387:A:C	50	100	0.76	0.01416
7:85255521:C:A	49	100	0.93	0.03341
7:85255816:G:A	50	100	1	0.03794
7:85256418:C:T	50	98	1	0.1305
7:85256460:A:T	50	100	1	0.2012
7:85256607:T:C	50	100	1	0.3568
7:85256822:T:G	50	100	1	0.03522
7:85256997:A:C	50	100	1	0.0325
7:85257180:T:C	50	100	1	0.03758
7:85258640:G:A	50	98	1	0.1703
7:85258708:A:G	50	100	1	0.03214
7:85258781:A:G	50	98	1	0.1278
7:85258946:T:C	50	100	0.96	0.03468
7:85259279:G:A	50	100	0.99	0.0187
7:85260283:C:T	50	100	1	0.03232
7:85260311:C:T	50	100	0.96	0.03468
7:85260787:G:T	50	98	1	0.1276
7:85260981:A:G	50	92	0.99	0.2144
7:85260982:G:A	50	92	0.99	0.2164
7:85261182:G:A	50	100	1	0.215
7:85261233:G:T	50	100	1	0.02469
7:85261271:T:C	50	100	1	0.0325
7:85261469:T:A	50	100	0.99	0.3751
7:85262147:A:G	50	100	1	0.1206
7:85262672:A:T	50	100	0.92	0.03322
7:85262755:G:A	50	100	1	0.03014
7:85262798:A:G	50	100	1	0.3284
7:85263410:G:A	50	100	1	0.03232
7:85263499:G:T	50	100	1	0.03903
7:85265052:T:C	50	100	1	0.03504
7:85265515:G:A	50	100	1	0.02923
7:85265561:C:T	50	100	0.99	0.0187
7:85265833:A:G	50	100	1	0.3263
7:85265948:G:T	49	100	0.99	0.2538
7:85267390:A:G	49	100	1	0.01834
7:85267448:A:T	49	100	1	0.02887
7:85267470:A:G	49	100	1	0.3749
7:85267785:G:C	49	100	0.99	0.01035
7:85267885:C:T	49	100	0.99	0.4141
7:85267954:C:A	49	100	1	0.03341
7:85269071:G:A	49	100	0.95	0.03486
7:85269950:T:A	49	100	1	0.1204
7:85270473:T:A	49	98	1	0.1207
7:85270731:A:G	49	100	0.95	0.03032
7:85270807:A:T	49	100	1	0.03504
7:85271000:A:G	49	100	0.99	0.2095
7:85271008:C:T	49	100	0.99	0.207
7:85271581:A:G	50	100	0.97	0.03903
7:85271711:G:A	50	100	1	0.03486
7:85272166:C:A	50	100	1	0.0325
7:85272512:C:T	50	100	0.94	0.02941
7:85273140:G:T	50	100	0.97	0.03867
7:85273172:A:G	50	98	0.93	0.03504
7:85274067:A:G	50	100	1	0.02469
7:85274724:A:G	50	100	1	0.2142
7:85275514:C:A	50	100	0.98	0.01035
7:85276314:G:C	50	100	0.99	0.2144
7:85276539:T:C	50	98	1	0.128
7:85276671:G:A	50	100	0.99	0.03232
7:85276747:A:G	50	100	1	0.2142
7:85277026:G:A	50	100	1	0.4161
7:85277153:C:T	50	100	0.98	0.03849
7:85277192:C:T	50	98	1	0.128
7:85277440:A:T	50	90	0.95	0.05683
7:85277443:T:A	48	91.7	0.94	0.1859
7:85277571:G:T	50	100	0.98	0.08606
7:85277681:G:A	50	100	1	0.02469
7:85277992:T:C	50	100	1	0.128
7:85278635:C:T	50	100	0.96	0.08606
7:85278697:C:A	50	100	0.99	0.08606
7:85278957:T:C	50	100	0.99	0.01307
7:85279712:G:C	50	100	0.99	0.08588
7:85279869:C:T	43	81.4	0.98	0.1209
7:85279871:C:T	42	90.5	0.94	0.04902
7:85280096:C:T	50	100	1	0.03232
7:85281316:C:A	50	100	1	0.01452
7:85281522:C:G	50	98	1	0.1269
7:85282485:T:C	50	100	1	0.08115
7:85282798:C:T	50	100	1	0.08588
7:85282877:G:A	50	100	0.99	0.2462
7:85283290:T:C	50	100	1	0.08588
7:85283914:G:A	50	100	1	0.4508
7:85284133:T:C	50	100	1	0.3775
7:85284256:T:C	50	100	1	0.08606
7:85284264:A:C	50	100	1	0.1213
7:85284367:C:T	50	100	1	0.08588
7:85284472:C:T	50	98	1	0.1273
7:85284601:G:A	50	100	1	0.01289
7:85284708:T:G	50	100	1	0.08588
7:85284709:C:A	49	100	1	0.03214
7:85284721:A:C	50	98	1	0.1271
7:85284779:T:C	50	98	1	0.1271
7:85284985:C:A	50	100	1	0.08588
7:85284986:T:C	50	98	1	0.1284
7:85285161:C:T	50	100	1	0.03522
7:85285375:G:A	50	98	1	0.213
7:85285521:A:G	50	100	1	0.06845
7:85285676:G:A	50	100	0.99	0.01271
7:85285791:A:G	50	100	0.98	0.03504
7:85286112:C:T	50	100	1	0.08588
7:85286862:T:C	50	100	1	0.3727
7:85286871:A:T	50	100	1	0.08588
7:85286916:A:C	50	100	1	0.4172
7:85286975:G:T	50	100	1	0.124
7:85287593:A:G	50	100	1	0.06826
7:85287699:G:A	50	100	1	0.08569
7:85287797:T:C	50	100	1	0.02469
7:85288036:G:A	50	100	1	0.1322
7:85288076:G:A	50	100	1	0.02469
7:85288181:A:G	50	100	1	0.03232
7:85288206:C:T	50	100	0.99	0.01852
7:85288283:T:A	50	100	1	0.4172
7:85288893:G:A	50	100	1	0.03686
7:85289366:A:T	48	95.8	0.97	0.08932
7:85289400:A:T	50	100	0.99	0.1171
7:85289504:C:A	50	100	1	0.02814
7:85289620:A:G	50	100	1	0.04085
7:85289732:G:A	50	100	1	0.02651
7:85291148:G:A	50	100	1	0.08569
7:85291185:C:A	50	98	1	0.1284
7:85291636:C:T	50	100	1	0.1264
7:85292401:C:T	50	100	1	0.08569
7:85293401:T:C	50	100	1	0.08097
7:85293939:T:A	50	100	1	0.02651
7:85293947:C:T	50	100	1	0.03922
7:85293956:C:T	50	100	0.99	0.03522
7:85294146:A:G	50	100	1	0.08914
7:85294618:A:G	50	100	1	0.01906
7:85295016:A:G	50	100	1	0.4136
7:85295213:A:T	50	100	1	0.3729
7:85296273:C:T	50	100	1	0.08914
7:85296574:T:G	50	98	1	0.1284
7:85296651:A:T	50	100	1	0.08914
7:85296659:T:C	50	100	1	0.02651
7:85296902:T:C	50	100	1	0.1215
7:85297512:A:G	50	100	1	0.04085
7:85297653:G:A	50	100	1	0.1213
7:85297802:A:G	50	100	1	0.08914
7:85298655:G:A	50	98	1	0.165
7:85298742:C:T	50	100	1	0.4138
7:85299029:C:G	50	100	0.99	0.03577
7:85299142:A:G	50	100	1	0.08914
7:85299361:A:G	50	100	0.86	0.01107
7:85300067:T:G	50	98	1	0.1211
7:85300352:G:T	50	100	1	0.368
7:85300367:C:T	50	98	0.99	0.252
7:85301217:C:T	50	100	1	0.03214
7:85301307:C:G	50	100	1	0.07698
7:85301396:A:G	50	100	0.95	0.01089
7:85301550:T:A	50	98	0.98	0.1507
7:85301555:A:G	50	100	1	0.03813
7:85302319:G:A	50	100	1	0.08497
7:85302464:C:T	50	100	1	0.03813
7:85303203:G:T	49	100	1	0.4123
7:85303311:A:T	50	100	1	0.08497
7:85303483:A:G	50	100	0.99	0.01035
7:85303509:A:G	50	100	1	0.4123
7:85303640:C:T	50	100	1	0.07698
7:85304058:G:A	49	98	1	0.07698
7:85305012:A:G	50	100	0.99	0.07716
7:85305066:A:C	50	100	1	0.08497
7:85305155:G:A	50	100	1	0.01271
7:85305229:A:T	50	100	0.99	0.03686
7:85305469:C:T	50	100	0.99	0.07716
7:85305571:T:A	50	100	0.98	0.122
7:85305579:T:A	50	100	1	0.08243
7:85305823:G:A	50	100	1	0.03813
7:85306378:C:T	50	100	1	0.4121
7:85306515:T:C	50	100	1	0.01216
7:85306896:T:C	50	100	1	0.03268
7:85306935:T:A	50	100	1	0.08497
7:85307034:T:G	50	100	0.99	0.07698
7:85307199:T:G	50	100	1	0.3644
7:85307244:A:C	50	100	0.95	0.01598
7:85307250:A:G	50	98	1	0.1645
7:85307251:C:G	50	98	1	0.1276
7:85307274:C:T	50	100	1	0.02832
7:85307308:C:G	50	100	1	0.02996
7:85307352:C:T	50	100	1	0.08479
7:85308034:T:C	50	100	1	0.4684
7:85308041:C:T	50	100	1	0.03413
7:85308067:G:A	50	100	1	0.4684
7:85308946:G:A	50	98	1	0.1287
7:85309453:C:G	49	100	1	0.03722
7:85309809:C:T	50	100	1	0.1233
7:85309935:T:C	50	100	1	0.1284
7:85310047:C:A	50	98	1	0.03649
7:85310049:C:A	50	90	0.9	0.1616
7:85310051:C:A	50	92	0.88	0.2603
7:85310053:A:C	50	100	0.92	0.04139
7:85310462:G:T	50	100	1	0.4119
7:85310654:T:C	50	100	1	0.4975
7:85311220:T:G	50	100	1	0.01216
7:85311283:T:A	50	100	1	0.4119
7:85311405:C:T	50	100	0.9	0.02941
7:85311470:T:C	50	100	1	0.4121
7:85312388:A:T	50	100	1	0.02433
7:85312390:T:C	50	100	1	0.01216
7:85312824:A:G	50	100	1	0.08479
7:85312827:T:C	50	100	1	0.4119
7:85313189:T:C	50	100	1	0.01235
7:85313614:T:G	50	100	1	0.0492
7:85313901:T:A	50	98	1	0.4119
7:85313939:T:A	50	98	0.98	0.03903
7:85314228:G:A	50	100	0.99	0.07716
7:85314294:G:T	50	98	1	0.4116
7:85315066:C:T	50	100	0.99	0.07444
7:85316090:T:C	50	100	1	0.03704
7:85316215:A:C	50	98	0.97	0.09041
7:85316779:C:A	50	100	1	0.0285
7:85317035:A:G	49	100	1	0.08134
7:85317167:A:G	50	100	1	0.0492
7:85317257:A:G	50	100	1	0.01271
7:85317274:C:T	50	100	0.94	0.02705
7:85317349:A:C	50	100	1	0.2898
7:85317513:C:T	50	100	1	0.01235
7:85317621:A:G	50	100	1	0.0492
7:85319117:A:G	50	100	1	0.4947
7:85319161:T:C	50	100	1	0.08333
7:85319238:A:G	50	100	1	0.03431
7:85319391:T:C	50	100	1	0.03722
7:85320112:C:A	50	100	1	0.4947
7:85320229:C:T	50	100	1	0.4949
7:85320739:T:C	50	100	1	0.4056
7:85320905:C:T	50	100	1	0.08624
7:85321041:C:T	50	100	1	0.03268
7:85321159:C:T	50	100	1	0.0837
7:85321454:C:T	50	98	1	0.102
7:85321502:G:C	50	98	1	0.1013
7:85321504:G:C	50	100	1	0.02233
7:85321524:A:G	50	100	1	0.02233
7:85321595:G:A	50	98	0.95	0.07607
7:85321625:T:C	50	94	0.99	0.4281
7:85321667:A:G	50	96	0.99	0.404
7:85321716:A:G	50	98	1	0.03776
7:85321848:T:C	50	94	0.99	0.4012
7:85322762:A:G	50	100	1	0.04321
7:85322782:T:A	50	100	1	0.09513
7:85323201:G:A	50	100	1	0.04357
7:85323216:C:G	50	100	1	0.3943
7:85323315:A:G	50	98	0.99	0.2631
7:85323362:C:T	50	100	1	0.09495
7:85324057:G:A	50	100	1	0.3998
7:85324291:A:G	50	100	0.93	0.02487
7:85324970:G:A	50	100	1	0.0285
7:85325166:C:G	50	100	1	0.4762
7:85325232:C:T	50	100	1	0.08805
7:85325308:C:A	50	100	1	0.3929
7:85325750:T:C	50	100	1	0.4294
7:85326196:G:A	50	100	1	0.01707
7:85326479:G:A	50	100	1	0.09495
7:85326588:C:T	50	100	1	0.02233
7:85327190:T:G	50	98	0.97	0.08932
7:85327354:A:G	50	100	1	0.3931
7:85327408:T:G	50	100	1	0.08533
7:85327486:G:C	50	100	1	0.4755
7:85327591:A:G	49	100	1	0.09495
7:85327914:A:G	50	100	1	0.3931
7:85328134:C:T	50	100	1	0.09495
7:85328430:A:G	50	98	1	0.1169
7:85328439:C:T	50	100	1	0.02269
7:85328545:A:G	50	100	0.99	0.3931
7:85328873:A:G	50	100	1	0.3931
7:85329100:T:C	50	100	1	0.3931
7:85329143:A:G	50	98	0.95	0.04466
7:85329304:A:T	50	100	0.98	0.03831
7:85330077:G:T	49	100	1	0.09659
7:85330544:G:A	50	100	1	0.4047
7:85330574:A:T	49	100	1	0.0285
7:85330849:A:G	50	100	1	0.3929
7:85330857:C:T	50	100	0.99	0.03649
7:85330892:G:A	50	100	1	0.3931
7:85331093:C:T	50	100	0.94	0.06554
7:85331094:A:G	50	100	0.94	0.06536
7:85331149:T:C	50	98	0.99	0.4766
7:85331259:G:T	50	100	1	0.09477
7:85331263:T:C	50	100	1	0.01979
7:85331719:T:C	49	100	1	0.4005
7:85331823:G:T	47	76.6	1	0.3893
7:85331867:A:G	48	77.1	1	0.3891
7:85331870:C:T	48	75	1	0.3891
7:85331944:G:T	50	100	1	0.03322
7:85332115:T:C	50	100	1	0.02215
7:85332168:T:G	50	100	1	0.01489
7:85332250:G:C	50	92	1	0.4283
7:85332269:C:G	49	85.7	1	0.4021
7:85332305:T:A	46	100	0.99	0.01416
7:85332853:A:G	38	86.8	1	0.1625
7:85333008:G:C	49	87.8	1	0.4285
7:85333291:C:T	50	100	1	0.01979
7:85333294:T:C	50	100	1	0.1258
7:85333295:G:C	50	100	0.99	0.1256
7:85333380:C:G	50	100	1	0.01035
7:85333643:C:T	50	100	1	0.4283
7:85333769:T:A	50	84	1	0.3936
7:85334089:C:A	50	100	0.97	0.08696
7:85334259:C:T	47	100	1	0.118
7:85334339:C:T	48	100	0.94	0.06518
7:85334454:C:G	46	82.6	0.99	0.08279
7:85334619:C:A	50	100	1	0.02215
7:85334660:G:C	50	94	1	0.429
7:85334697:G:A	50	98	0.64	0.01816
7:85334722:G:A	50	100	0.98	0.09459
7:85334751:A:C	50	92	0.96	0.02977
7:85334771:C:T	50	100	0.98	0.09495
7:85334988:G:A	50	98	1	0.01707
7:85335004:C:G	47	85.1	1	0.2524
7:85335010:G:A	50	100	1	0.09513
7:85335043:G:A	50	100	1	0.03177
7:85335077:G:A	50	98	0.75	0.01471
7:85335177:C:T	50	98	1	0.1256
7:85335365:C:T	50	100	1	0.3831
7:85335374:G:A	50	100	1	0.4052
7:85335378:G:A	50	100	1	0.08533
7:85335441:T:C	50	100	1	0.4766
7:85335559:C:A	50	100	1	0.02832
7:85335576:T:C	50	100	1	0.03849
7:85335589:C:T	50	100	1	0.3931
7:85335612:T:A	50	100	0.97	0.03214
7:85336140:G:A	50	100	1	0.03286
7:85336228:C:G	50	100	1	0.08533
7:85336477:A:T	50	100	1	0.3931
7:85338436:T:C	50	100	1	0.08224
7:85338437:G:A	50	98	1	0.08805
7:85338511:G:T	50	100	1	0.3927
7:85338649:T:C	50	98	1	0.09513
7:85338786:C:T	50	98	1	0.09659
7:85339330:A:T	50	100	1	0.03286
7:85339553:T:C	50	100	1	0.03286
7:85339666:T:G	50	100	1	0.4755
7:85339966:G:T	50	92	0.94	0.1561
7:85339968:G:T	50	98	0.91	0.03214
7:85340456:A:G	50	100	1	0.02233
7:85341720:G:T	50	98	1	0.4005
7:85342056:C:T	50	98	1	0.09513
7:85342217:T:C	50	100	0.84	0.01053
7:85342314:T:A	50	100	1	0.3891
7:85342464:A:C	50	98	1	0.4757
7:85342541:A:G	50	100	1	0.4757
7:85342565:A:G	50	100	0.68	0.01162
7:85342623:A:C	50	100	1	0.03141
7:85342760:T:C	50	98	1	0.4003
7:85342856:T:C	50	100	1	0.04375
7:85343422:G:A	50	100	1	0.4759
7:85343764:C:T	50	94	0.81	0.03468
7:85343873:G:C	50	100	0.99	0.01035
7:85344402:T:A	50	100	1	0.3666
7:85344627:G:T	50	100	1	0.0236
7:85345058:G:T	50	96	1	0.1173
7:85345125:T:C	50	100	1	0.03649
7:85345255:G:C	50	100	1	0.4951
7:85345282:G:C	50	100	1	0.1019
7:85345653:G:A	50	100	1	0.1019
7:85345998:G:T	50	100	1	0.3929
7:85346408:C:T	50	100	1	0.03341
7:85346475:T:C	50	100	0.99	0.1104
7:85346615:T:C	50	100	1	0.3907
7:85347018:A:C	50	96	0.9	0.05701
7:85348084:T:C	50	100	1	0.1104
7:85348761:C:T	50	100	1	0.4
7:85348874:A:G	50	100	1	0.03341
7:85349055:C:T	50	100	1	0.4336
7:85349112:C:T	50	100	1	0.3667
7:85349426:T:A	50	100	0.99	0.08842
7:85349576:A:C	50	100	1	0.3929
7:85349611:G:A	50	100	1	0.03776
7:85349983:A:G	50	88	0.92	0.09495
7:85349985:A:G	50	92	0.96	0.1638
7:85349987:A:G	49	100	0.96	0.3286
7:85349989:A:G	49	93.9	0.97	0.3684
7:85349991:G:A	46	89.1	0.86	0.1783
7:85349993:G:A	48	85.4	0.88	0.04303
7:85349995:G:A	47	97.9	0.84	0.0492
7:85350029:A:G	48	93.8	0.97	0.1966
7:85350031:A:G	49	100	0.87	0.0158
7:85350217:C:G	50	100	1	0.03341
7:85350267:G:A	50	100	1	0.1102
7:85350679:A:T	50	100	1	0.02596
7:85351239:A:G	50	100	1	0.3666
7:85351263:C:T	50	100	0.99	0.09513
7:85351481:G:A	50	100	1	0.01071
7:85351586:G:A	49	100	0.93	0.03976
7:85351596:C:A	49	100	1	0.3666
7:85351915:C:G	50	100	1	0.3907
7:85352112:A:C	50	98	1	0.1327
7:85352662:A:G	50	100	1	0.3929
7:85353147:G:A	50	100	1	0.08842
7:85353305:A:C	50	100	1	0.02614
7:85353363:A:G	50	100	1	0.4
7:85353447:C:T	50	100	1	0.02596
7:85353635:G:T	50	100	1	0.02596
7:85354497:T:C	50	100	1	0.4
7:85354637:T:G	50	100	1	0.09495
7:85354762:C:G	50	100	0.99	0.08787
7:85355944:A:G	50	100	1	0.3736
7:85356496:A:T	50	100	1	0.1659
7:85357092:A:G	50	100	1	0.3922
7:85357866:C:T	50	100	1	0.04303
7:85358056:A:G	50	100	1	0.1104
7:85358231:A:C	49	100	1	0.03359
7:85358301:T:C	50	98	1	0.1233
7:85358358:T:C	50	100	1	0.1229
7:85358441:C:T	50	100	1	0.1227
7:85358540:T:C	50	98	1	0.1256
7:85358700:C:T	50	100	1	0.02342
7:85358907:T:A	50	100	1	0.07117
7:85358987:G:A	50	100	1	0.4336
7:85359367:A:G	50	100	1	0.471
7:85359558:T:A	50	100	0.99	0.07298
7:85359650:T:A	50	100	1	0.1106
7:85360194:C:A	50	100	1	0.02578
7:85360905:T:C	50	98	1	0.126
7:85361868:A:G	50	100	1	0.3912
7:85361886:C:T	50	100	1	0.3656
7:85361903:G:A	50	100	0.99	0.1275
7:85362126:T:C	50	100	1	0.2551
7:85362204:G:T	50	100	1	0.1098
7:85362380:T:C	50	100	1	0.02614
7:85362559:C:A	50	100	1	0.02614
7:85363313:G:C	50	100	1	0.02614
7:85363334:T:C	50	100	1	0.07789
7:85363509:T:C	50	100	1	0.471
7:85363759:C:T	50	100	1	0.03359
7:85363950:T:C	50	100	1	0.07516
7:85364138:G:A	50	100	1	0.4708
7:85364263:A:G	50	100	1	0.3925
7:85364353:T:C	50	100	1	0.3925
7:85365117:C:T	50	100	1	0.471
7:85365198:A:G	50	100	1	0.09513
7:85365729:C:T	50	100	1	0.07081
7:85366008:A:C	50	100	0.99	0.03595
7:85366104:A:G	50	98	0.98	0.07335
7:85366168:A:C	50	98	0.99	0.2451
7:85366537:C:T	50	100	1	0.4337
7:85366657:G:A	50	100	1	0.3916
7:85367628:G:A	50	98	1	0.1258
7:85367863:A:G	50	100	1	0.02687
7:85367966:G:A	49	100	1	0.08932
7:85368160:G:A	50	100	1	0.04012
7:85368211:C:A	50	100	1	0.08842
7:85368696:G:C	50	100	1	0.07789
7:85368819:T:C	50	100	0.96	0.02596
7:85368882:C:T	50	100	0.98	0.01289
7:85368905:G:T	50	100	0.99	0.01307
7:85369172:A:G	50	98	0.95	0.01507
7:85369937:T:C	50	100	0.99	0.167
7:85370424:C:T	50	100	1	0.02578
7:85370988:C:G	50	100	0.99	0.08569
7:85371173:C:G	50	100	1	0.07807
7:85371542:T:C	50	100	1	0.4708
7:85371959:A:G	50	100	1	0.1102
7:85371999:G:T	50	100	0.76	0.01144
7:85372041:A:C	50	98	0.94	0.04357
7:85372127:A:G	50	100	1	0.3673
7:85372511:C:T	50	100	0.99	0.03577
7:85372565:G:C	50	100	1	0.4706
7:85372999:C:A	50	100	0.98	0.07734
7:85373073:T:C	50	100	1	0.07698
7:85373279:A:G	50	98	1	0.3673
7:85373307:G:T	50	100	1	0.03704
7:85373396:T:G	50	100	0.99	0.4403
7:85373516:T:C	49	100	0.99	0.3833
7:85373786:G:A	50	100	1	0.3824
7:85374447:A:C	50	92	0.96	0.2869
7:85374538:C:T	50	100	0.92	0.02923
7:85375059:A:G	50	90	0.94	0.3762
7:85375439:C:T	50	94	0.92	0.2398
7:85375943:G:A	50	100	0.96	0.2264
7:85376196:A:T	50	100	1	0.4029
7:85376296:A:C	50	100	0.98	0.1598
7:85376530:A:G	50	98	1	0.04412
7:85376624:T:C	50	100	1	0.2647
7:85376681:A:G	50	98	1	0.04684
7:85376858:T:C	50	100	1	0.07426
7:85377067:T:C	50	100	1	0.2438
7:85377247:G:A	50	100	0.99	0.1598
7:85377358:C:T	50	100	1	0.05356
7:85377457:T:C	50	100	1	0.02179
7:85377476:T:A	50	88	0.7	0.05683
7:85377480:T:A	50	86	0.8	0.04285
7:85377484:T:A	49	89.8	0.75	0.01816
7:85377492:T:A	48	100	1	0.05519
7:85377566:C:T	50	100	1	0.01416
7:85377623:T:A	50	100	1	0.07553
7:85377750:G:T	50	100	0.99	0.4321
7:85377904:T:C	50	100	1	0.3942
7:85377941:T:G	50	100	1	0.2653
7:85378424:G:C	50	100	1	0.06699
7:85378669:T:A	50	100	1	0.07553
7:85378829:A:G	50	100	1	0.01307
7:85378905:T:C	50	100	1	0.2654
7:85378920:G:A	50	100	1	0.3962
7:85378956:A:G	50	100	1	0.05447
7:85378968:C:G	50	100	1	0.05447
7:85379007:G:A	50	100	1	0.02197
7:85379546:T:A	50	100	1	0.02524
7:85379568:C:T	50	100	1	0.01616
7:85379693:C:T	50	100	1	0.01616
7:85380033:C:T	50	100	1	0.4592
7:85380078:G:T	50	100	0.93	0.01507
7:85380238:G:A	50	100	1	0.3707
7:85380273:C:T	50	100	1	0.05664
7:85380431:C:T	50	100	0.99	0.2406
7:85380444:T:C	50	100	1	0.01616
7:85380509:A:T	50	100	0.99	0.2593
7:85380771:T:C	50	98	1	0.0443
7:85380825:A:G	50	100	1	0.05374
7:85380863:C:G	50	100	1	0.05374
7:85381348:T:C	50	100	1	0.04666
7:85381431:A:G	50	100	1	0.05664
7:85381743:T:A	50	100	1	0.05356
7:85381784:G:A	50	100	1	0.2206
7:85381881:C:A	50	100	1	0.2609
7:85382331:T:A	50	100	1	0.3907
7:85382404:G:T	50	100	1	0.01743
7:85382458:C:T	50	100	1	0.2609
7:85382654:T:C	50	100	1	0.05374
7:85382752:C:T	50	100	1	0.3905
7:85382940:T:G	50	98	0.93	0.02941
7:85383112:T:A	50	100	1	0.1676
7:85383389:T:A	50	100	1	0.3905
7:85383439:A:G	50	100	1	0.1943
7:85384067:T:G	50	100	1	0.1943
7:85384524:C:T	50	100	1	0.01725
7:85384573:C:G	50	100	1	0.07553
7:85384640:A:G	50	100	1	0.1674
7:85384642:T:C	50	100	1	0.4392
7:85384775:C:G	50	100	1	0.06699
7:85384978:G:A	50	100	1	0.2407
7:85385039:T:C	50	100	1	0.1641
7:85385362:G:A	50	100	1	0.3903
7:85386164:G:T	50	100	1	0.3903
7:85386171:G:A	50	100	1	0.3905
7:85386203:A:C	50	100	1	0.2411
7:85386220:T:A	50	100	1	0.3902
7:85386334:G:A	50	100	1	0.3903
7:85386594:G:A	50	98	0.92	0.01743
7:85386671:T:G	50	100	1	0.04285
7:85386684:C:T	50	100	1	0.439
7:85386827:C:T	50	100	1	0.06699
7:85386831:C:T	50	100	1	0.2406
7:85388073:A:G	50	100	1	0.01725
7:85388227:T:C	50	100	1	0.2603
7:85388419:A:G	50	100	1	0.01725
7:85388652:T:C	50	98	1	0.3902
7:85388701:A:C	50	100	1	0.3709
7:85388849:A:G	50	100	1	0.02142
7:85388970:T:C	50	100	1	0.2603
7:85389002:G:T	50	100	1	0.05537
7:85389155:G:A	50	100	1	0.3713
7:85389336:G:A	50	100	1	0.01725
7:85389463:T:A	50	100	1	0.1939
7:85389486:C:T	50	100	1	0.05501
7:85389833:A:G	50	100	1	0.05374
7:85389981:A:T	50	100	1	0.437
7:85390370:C:T	50	100	1	0.01725
7:85391002:C:G	50	100	1	0.3277
7:85391560:G:A	50	100	1	0.3279
7:85391706:C:T	50	100	1	0.1491
7:85391800:A:T	50	100	1	0.1491
7:85391936:T:G	50	100	1	0.3279
7:85392147:T:G	50	100	1	0.02142
7:85392317:T:C	50	100	1	0.1676
7:85392443:C:G	50	100	1	0.02142
7:85392469:T:C	50	100	1	0.05592
7:85392508:C:T	50	100	1	0.01888
7:85392637:G:A	50	100	1	0.4388
7:85393075:C:T	50	100	0.93	0.01634
7:85393215:T:G	50	100	1	0.2703
7:85393272:A:G	50	100	1	0.05828
7:85393446:A:G	50	100	1	0.2696
7:85393489:G:C	50	100	1	0.3279
7:85394721:C:T	50	100	1	0.4274
7:85394856:A:G	50	100	1	0.05828
7:85394991:A:C	50	100	1	0.3279
7:85395104:C:A	50	100	1	0.25
7:85395327:C:T	50	100	1	0.4386
7:85395365:T:C	50	100	1	0.2524
7:85395477:T:C	50	100	1	0.3279
7:85395952:A:G	50	100	1	0.05828
7:85396016:C:T	50	100	1	0.2522
7:85396253:C:T	50	100	1	0.3279
7:85396318:T:C	50	100	1	0.2883
7:85396447:G:C	50	100	1	0.3279
7:85396569:G:A	50	98	1	0.0443
7:85396664:A:G	50	100	1	0.0581
7:85396740:G:A	50	100	1	0.04611
7:85396781:A:T	50	100	1	0.4388
7:85396809:G:C	50	100	0.96	0.0581
7:85396901:G:A	50	100	1	0.01725
7:85397003:C:T	50	100	1	0.1943
7:85397127:G:A	50	100	1	0.02015
7:85397155:C:T	50	100	1	0.0581
7:85397216:A:G	50	100	1	0.1935
7:85397440:T:G	50	100	1	0.0581
7:85397533:C:T	50	100	1	0.0581
7:85397675:T:C	49	100	1	0.1489
7:85398097:C:T	50	100	1	0.05828
7:85398206:G:T	50	100	1	0.1943
7:85399316:G:A	50	100	1	0.02288
7:85399446:G:A	50	100	1	0.04158
7:85399501:A:G	50	100	0.99	0.1307
7:85399537:A:G	50	100	1	0.0581
7:85399834:T:A	50	100	1	0.1491
7:85400677:C:T	50	100	1	0.05792
7:85400755:T:A	50	98	1	0.3282
7:85400780:G:T	50	100	1	0.05792
7:85400976:T:C	50	100	1	0.3277
7:85401056:G:T	50	100	1	0.0216
7:85401167:G:A	50	100	1	0.3277
7:85401183:T:C	50	100	1	0.05792
7:85401197:G:T	50	100	1	0.05792
7:85401276:T:G	50	98	0.98	0.3742
7:85401471:C:T	50	100	1	0.05792
7:85401812:A:G	50	100	1	0.0216
7:85401943:C:T	50	100	1	0.05574
7:85402125:G:A	50	100	1	0.04394
7:85402347:A:G	50	100	1	0.05792
7:85402463:G:T	50	100	1	0.05773
7:85402487:C:T	50	100	1	0.3275
7:85402966:T:C	50	100	1	0.02142
7:85403231:T:C	50	100	1	0.02142
7:85403710:C:T	50	100	1	0.02142
7:85403746:C:T	50	100	1	0.2202
7:85403779:C:T	50	100	1	0.0443
7:85403901:A:G	50	100	1	0.1941
7:85404003:G:C	50	100	1	0.2741
7:85404151:G:C	50	100	1	0.2741
7:85404205:A:C	50	100	1	0.2741
7:85404276:A:G	50	100	1	0.02142
7:85404367:C:T	50	100	1	0.2173
7:85404766:C:T	50	100	1	0.2741
7:85404899:A:G	50	100	1	0.2524
7:85404911:G:T	50	100	1	0.4277
7:85405190:G:A	50	100	1	0.2741
7:85405218:T:C	50	100	1	0.02142
7:85405404:A:G	50	100	1	0.02142
7:85405526:G:A	50	100	1	0.01725
7:85406120:A:G	50	100	1	0.05138
7:85406558:A:C	50	100	1	0.1491
7:85407073:C:T	50	100	1	0.4385
7:85407089:A:T	50	100	1	0.4363
7:85407225:T:G	50	100	1	0.2524
7:85407317:G:A	50	100	1	0.01725
7:85407604:C:T	50	100	1	0.02142
7:85408058:A:G	50	100	0.97	0.2812
7:85408246:T:A	50	100	1	0.1934
7:85408687:C:G	50	100	1	0.01707
7:85408699:A:G	50	100	0.96	0.0167
7:85408703:G:A	50	100	1	0.2522
7:85408738:T:C	50	100	1	0.01707
7:85408763:G:A	50	100	1	0.01707
7:85408994:C:T	50	100	1	0.274
7:85409019:T:C	50	100	1	0.01707
7:85409501:A:G	50	100	1	0.01707
7:85409741:G:T	50	100	1	0.01707
7:85409754:G:T	50	100	1	0.1934
7:85410209:T:C	50	100	1	0.04321
7:85410231:A:T	50	100	0.8	0.0285
7:85410414:G:T	50	100	1	0.05955
7:85410727:A:G	47	97.9	0.73	0.01688
7:85410735:G:A	43	83.7	0.87	0.1946
7:85410753:G:A	48	91.7	0.73	0.02741
7:85410964:A:G	48	97.9	1	0.01616
7:85411008:A:C	50	80	0.94	0.3807
7:85411012:C:A	44	84.1	0.7	0.02524
7:85411918:T:C	50	100	0.99	0.05156
7:85412697:T:C	50	100	1	0.1939
7:85412872:G:A	50	100	1	0.2199
7:85413433:T:C	50	100	1	0.01071
7:85414051:G:A	50	100	0.88	0.01688
7:85414238:C:T	50	100	1	0.04847
7:85414373:T:A	50	100	0.99	0.01725
7:85414587:G:A	50	100	1	0.2498
7:85414670:C:A	50	100	0.94	0.01616
7:85414716:C:T	50	100	1	0.01089
7:85414805:A:G	50	100	1	0.0325
7:85414883:T:C	50	100	1	0.02142
7:85415279:T:G	50	100	1	0.1937
7:85415685:A:G	50	100	1	0.0207
7:85415805:A:C	50	98	0.99	0.4394
7:85416565:G:A	50	98	0.97	0.2669
7:85417161:C:A	50	96	0.86	0.02469
7:85417163:C:A	50	88	0.88	0.1133
7:85417328:C:A	50	100	0.99	0.1937
7:85418144:C:G	50	100	0.96	0.221
7:85418363:A:G	50	100	0.77	0.02959
7:85418486:C:A	50	100	0.99	0.2458
7:85418542:A:G	50	96	0.99	0.2444
7:85418644:T:C	48	91.7	0.94	0.226
7:85418663:C:T	46	97.8	0.73	0.03268
7:85418843:C:T	49	95.9	0.95	0.1676
7:85419064:G:A	50	100	0.87	0.01289
7:85419190:T:C	50	88	0.94	0.3057
7:85419206:G:A	50	80	0.86	0.2976
7:85419218:C:T	50	92	0.9	0.217
7:85419240:C:T	50	96	0.98	0.09041
7:85419274:A:G	50	100	0.91	0.02959
7:85419430:C:A	50	90	0.94	0.3651
7:85419432:T:C	50	94	0.9	0.04739
7:85419437:C:A	50	100	0.94	0.0581
7:85419882:C:T	50	98	1	0.01852
7:85420870:T:C	50	98	0.98	0.2478
7:85420894:G:A	50	100	0.99	0.1445
7:85421073:C:T	50	100	1	0.3822
7:85421618:T:C	50	98	1	0.3822
7:85422132:C:T	50	98	1	0.3824
7:85422304:C:G	50	100	1	0.0305
7:85422476:A:G	50	98	1	0.3827
7:85422859:T:C	50	100	0.97	0.01053
7:85423292:G:T	50	98	0.98	0.2402
7:85423357:C:G	50	100	0.98	0.01089
7:85423473:G:T	50	100	1	0.3985
7:85423659:T:G	50	100	1	0.01089
7:85424784:C:T	50	98	1	0.3974
7:85424804:T:G	50	100	0.99	0.3922
7:85425654:C:A	50	100	0.98	0.04684
7:85425855:T:C	50	100	1	0.1118
7:85425962:C:T	50	98	1	0.3922
7:85425989:T:A	50	100	1	0.01598
7:85426219:A:G	50	100	1	0.3462
7:85426301:A:G	50	100	1	0.1227
7:85426350:G:A	50	100	1	0.1498
7:85426727:G:T	50	100	1	0.1225
7:85427004:G:A	50	100	0.99	0.2565
7:85427082:C:T	50	100	0.99	0.02996
7:85427116:A:T	50	100	1	0.1225
7:85427434:C:G	50	100	1	0.3914
7:85427465:T:C	50	100	1	0.1222
7:85427537:A:G	50	100	1	0.2416
7:85427568:T:A	50	100	1	0.1494
7:85427590:T:C	50	100	0.99	0.238
7:85427651:C:T	50	100	0.94	0.02977
7:85427685:C:G	50	100	1	0.2466
7:85427710:C:T	50	100	1	0.1496
7:85427866:C:G	50	100	1	0.2415
7:85428025:A:G	50	100	1	0.03468
7:85428275:C:A	50	100	1	0.1106
7:85428292:G:A	50	100	0.98	0.01089
7:85428659:C:T	50	100	1	0.1196
7:85428701:G:T	50	100	1	0.06754
7:85428924:A:C	47	78.7	0.94	0.3622
7:85428926:A:C	48	97.9	1	0.0837
7:85428936:C:A	48	81.2	0.97	0.1422
7:85428948:C:A	48	91.7	0.93	0.01344
7:85429031:C:T	50	100	1	0.1193
7:85429865:A:G	50	100	1	0.2464
7:85430325:T:C	50	100	1	0.3965
7:85430585:G:A	50	100	0.93	0.01434
7:85430650:A:C	50	100	1	0.01071
7:85430655:G:T	50	100	1	0.07081
7:85430712:A:C	50	100	1	0.01598
7:85430820:C:T	50	100	1	0.1498
7:85431224:T:C	50	100	1	0.3965
7:85431618:G:A	50	100	1	0.2415
7:85431636:A:G	50	100	1	0.1498
7:85431949:C:T	50	100	1	0.02179
7:85432756:T:C	50	100	1	0.01089
7:85432890:T:C	50	100	0.84	0.01053
7:85433114:C:G	50	100	1	0.01598
7:85433232:G:T	50	100	1	0.01598
7:85433457:T:A	50	100	1	0.01598
7:85434148:A:G	50	100	0.99	0.2466
7:85434214:G:A	50	100	1	0.1496
7:85434384:A:G	50	100	0.99	0.3916
7:85434420:C:T	50	100	1	0.2464
7:85434481:T:C	50	100	1	0.1474
7:85434648:T:C	50	100	1	0.3965
7:85434665:A:G	50	100	1	0.04956
7:85435124:C:T	50	100	1	0.07081
7:85435252:T:C	50	100	1	0.2415
7:85435488:C:T	50	100	0.99	0.2464
7:85435697:A:T	50	100	1	0.1195
7:85436172:A:G	50	98	1	0.1494
7:85436273:C:T	50	100	1	0.15
7:85437329:A:C	50	100	1	0.06736
7:85438408:T:C	50	100	1	0.1191
7:85438698:T:C	50	100	1	0.3962
7:85438754:T:C	50	100	1	0.0305
7:85439014:A:G	50	100	1	0.1115
7:85439249:G:A	50	100	0.99	0.02197
7:85439302:A:C	50	100	1	0.07226
7:85439306:C:A	49	100	0.92	0.03268
7:85439407:C:T	50	100	1	0.1222
7:85440274:A:G	50	100	1	0.01616
7:85441189:C:A	50	100	1	0.1191
7:85441224:G:A	50	100	1	0.1162
7:85441420:A:C	50	100	1	0.248
7:85441443:T:C	50	100	1	0.3916
7:85441466:A:T	50	100	1	0.07099
7:85441471:A:G	50	100	1	0.3916
7:85441633:A:C	50	100	0.99	0.2482
7:85441760:A:G	50	100	1	0.07298
7:85442261:T:A	50	100	1	0.01616
7:85442523:T:C	50	100	1	0.122
7:85443034:C:A	50	100	1	0.3916
7:85443461:A:G	50	100	1	0.1117
7:85444410:T:C	50	100	0.95	0.09532
7:85444620:G:A	50	100	1	0.1191
7:85444705:A:T	50	96	0.98	0.05247
7:85444708:A:T	50	98	1	0.03032
7:85445259:G:C	50	100	1	0.01616
7:85445466:G:A	50	100	1	0.01616
7:85445509:A:T	50	100	0.99	0.01144
7:85445834:G:C	50	100	0.99	0.2487
7:85445955:T:C	50	100	1	0.02251
7:85446107:A:G	50	100	1	0.1191
7:85446212:C:T	50	100	1	0.1117
7:85446233:C:T	50	100	1	0.2415
7:85446431:A:T	50	100	1	0.03268
7:85446844:T:G	50	100	1	0.1501
7:85447022:G:A	50	100	1	0.0216
7:85447889:C:T	50	100	0.99	0.236
7:85447927:A:G	50	100	1	0.4061
7:85448555:A:T	50	100	1	0.1189
7:85448767:A:G	50	100	1	0.01616
7:85448995:T:C	50	100	1	0.3962
7:85449307:A:G	50	100	0.99	0.2491
7:85449531:G:C	50	100	1	0.118
7:85449699:A:G	50	100	0.99	0.2484
7:85450032:T:A	50	100	0.99	0.2367
7:85450125:C:T	50	100	0.99	0.05773
7:85450514:T:C	49	100	1	0.1358
7:85450644:A:G	50	100	1	0.1523
7:85450654:C:T	50	100	1	0.152
7:85450799:A:G	50	100	1	0.1209
7:85450927:T:C	50	100	1	0.1209
7:85451023:C:A	50	100	1	0.1176
7:85451747:C:T	50	100	1	0.0679
7:85452002:C:T	50	100	0.93	0.01416
7:85452570:T:C	50	100	1	0.0158
7:85452773:T:G	50	100	0.96	0.02996
7:85453040:T:G	50	100	1	0.1178
7:85453539:C:T	50	100	1	0.1178
7:85453640:C:A	50	100	1	0.278
7:85453752:T:C	50	100	1	0.4036
7:85453874:G:A	50	100	1	0.01888
7:85454553:G:C	50	100	0.99	0.2453
7:85454960:C:T	50	100	0.99	0.2783
7:85454969:G:C	50	100	1	0.02996
7:85455077:C:G	50	100	0.99	0.01035
7:85455394:T:A	50	100	1	0.01616
7:85455592:A:G	50	100	0.92	0.01235
7:85455886:G:A	50	100	0.99	0.2482
7:85456017:A:G	50	100	1	0.1178
7:85456271:A:G	50	100	1	0.1176
7:85456638:A:G	50	100	1	0.0679
7:85457065:A:G	50	100	1	0.2781
7:85457144:T:C	50	100	1	0.07117
7:85457276:A:G	50	100	1	0.2781
7:85457345:A:G	50	100	1	0.1178
7:85457499:T:C	50	100	1	0.02179
7:85457789:G:T	50	100	1	0.2781
7:85457892:T:A	50	98	1	0.157
7:85457922:G:A	50	98	0.93	0.01489
7:85458097:G:A	50	100	0.98	0.0581
7:85458209:G:A	50	100	1	0.1211
7:85458393:C:T	50	100	1	0.1206
7:85458906:G:A	50	100	1	0.2854
7:85458950:A:T	50	100	1	0.1178
7:85459328:C:T	50	100	1	0.01035
7:85459945:T:C	50	100	0.95	0.0207
7:85460245:T:C	37	91.9	0.98	0.25
7:85460530:A:G	42	81	0.62	0.1109
7:85460550:A:G	38	94.7	0.98	0.07208
7:85460837:T:G	50	100	1	0.4061
7:85460958:A:G	50	100	1	0.01598
7:85461195:G:A	50	100	1	0.1102
7:85461346:G:A	50	100	1	0.1211
7:85461582:A:G	50	100	1	0.278
7:85461687:T:C	50	98	1	0.2852
7:85462116:T:A	49	100	0.99	0.1211
7:85462340:A:G	50	100	0.99	0.2565
7:85462513:C:T	50	100	1	0.02251
7:85462801:G:A	50	100	0.99	0.2852
7:85462874:G:A	50	100	0.99	0.1213
7:85462913:C:T	50	100	0.99	0.1146
7:85463214:C:T	50	100	1	0.2731
7:85463246:C:T	50	100	1	0.406
7:85463297:G:A	50	100	1	0.02996
7:85463494:C:A	50	100	1	0.1178
7:85463647:A:G	50	100	1	0.1325
7:85463851:T:C	50	100	1	0.01289
7:85464201:T:C	50	100	1	0.01598
7:85464358:C:T	50	100	1	0.02996
7:85464372:G:C	50	100	0.98	0.1264
7:85464611:A:G	50	100	1	0.01017
7:85464925:C:T	50	100	0.99	0.4159
7:85465111:T:C	50	100	0.99	0.2122
7:85465291:T:A	50	100	0.99	0.3036
7:85466358:C:T	50	100	1	0.1242
7:85466900:C:T	50	100	0.99	0.4457
7:85467097:T:C	50	100	0.97	0.1097
7:85467114:G:A	50	100	0.99	0.4201
7:85467229:T:A	50	100	0.99	0.4455
7:85467250:T:C	50	100	1	0.1097
7:85467404:G:A	50	100	1	0.1184
7:85467691:T:C	50	100	1	0.2765
7:85467794:G:T	50	100	0.98	0.161
7:85468152:C:T	50	100	1	0.2527
7:85468627:C:T	50	100	1	0.2796
7:85468726:G:A	50	100	0.99	0.161
7:85469206:G:A	50	98	0.98	0.01707
7:85469283:T:C	50	98	0.99	0.28
7:85469435:G:C	50	100	1	0.01561
7:85469720:T:C	50	100	1	0.2798
7:85469734:T:C	50	100	1	0.09386
7:85469760:C:T	50	100	1	0.01598
7:85469971:T:C	50	100	0.99	0.161
7:85470058:A:G	50	100	1	0.03032
7:85470454:G:T	50	98	0.99	0.4392
7:85470582:G:T	50	100	0.98	0.3985
7:85470751:C:T	50	100	0.99	0.1376
7:85472565:G:A	50	98	1	0.03214
7:85472627:T:A	50	90	0.95	0.3586
7:85472909:C:A	50	100	1	0.2418
7:85473394:A:G	50	100	0.83	0.01089
7:85473659:C:T	50	100	1	0.01162
7:85473917:A:G	50	98	1	0.05029
7:85473933:C:A	50	100	1	0.05846
7:85473983:A:G	50	98	0.99	0.2747
7:85474292:T:C	50	98	0.99	0.2747
7:85474355:C:T	50	100	1	0.1529
7:85474977:C:A	50	100	1	0.4907
7:85475248:G:T	50	100	0.98	0.02651
7:85475508:G:T	50	100	1	0.05846
7:85475612:T:C	50	100	1	0.03359
7:85476167:T:A	50	98	0.99	0.1786
7:85476252:T:C	50	100	0.96	0.03486
7:85476589:T:C	48	100	0.89	0.03631
7:85476800:C:T	50	100	1	0.04375
7:85477373:G:T	50	100	1	0.04375
7:85478160:A:G	50	100	0.99	0.2932
7:85478204:C:A	50	98	0.98	0.3223
7:85478210:C:G	50	100	1	0.03341
7:85478227:G:A	50	100	0.88	0.03068
7:85478704:C:T	50	100	1	0.02324
7:85478835:C:T	50	98	1	0.04593
7:85480228:T:C	50	100	0.96	0.01761
7:85480435:G:C	50	100	0.99	0.11
7:85480501:C:T	50	100	0.96	0.01761
7:85480790:C:A	49	100	1	0.02633
7:85480853:A:T	50	100	1	0.02651
7:85481067:A:G	50	100	0.94	0.01035
7:85481254:G:A	50	100	0.99	0.1623
7:85481437:T:C	50	100	1	0.01634
7:85481559:A:G	50	100	1	0.2836
7:85482064:A:C	50	100	1	0.4241
7:85482213:C:T	50	100	1	0.37
7:85482285:C:T	50	100	1	0.1102
7:85482347:T:C	50	100	1	0.02633
7:85482351:G:T	50	100	1	0.01779
7:85482663:T:C	50	100	1	0.1625
7:85482783:C:T	50	100	1	0.2827
7:85483381:T:C	50	100	0.97	0.07498
7:85483597:C:A	50	100	1	0.37
7:85483855:T:C	50	100	1	0.01271
7:85483995:A:G	50	100	1	0.2603
7:85484237:T:A	50	100	1	0.3591
7:85484537:C:G	50	98	1	0.1977
7:85484701:T:A	50	98	0.94	0.03994
7:85484948:A:G	50	100	1	0.01089
7:85485855:T:G	50	100	1	0.1334
7:85486152:A:T	50	100	1	0.3537
7:85486540:A:G	50	100	1	0.01344
7:85486570:T:C	50	100	0.86	0.01235
7:85486813:C:T	50	100	1	0.2829
7:85487119:T:C	50	100	1	0.3551
7:85487339:T:A	50	100	1	0.158
7:85487573:T:C	50	100	1	0.04067
7:85487661:A:T	50	100	1	0.01271
7:85487740:T:A	50	100	1	0.04067
7:85487933:T:G	50	100	1	0.3551
7:85488149:A:C	50	100	1	0.177
7:85488188:A:T	50	100	1	0.01779
7:85488229:A:T	50	100	0.99	0.05846
7:85488331:A:G	50	100	1	0.2963
7:85488416:C:A	50	100	1	0.3442
7:85489295:T:G	50	100	1	0.04067
7:85489877:A:G	50	100	0.96	0.0748
7:85490158:T:C	50	100	1	0.01362
7:85491520:C:A	50	100	1	0.02015
7:85491658:T:C	50	100	1	0.2916
7:85491748:T:C	50	100	1	0.2916
7:85491929:A:G	50	100	1	0.02233
7:85491958:T:G	50	100	1	0.01089
7:85492077:G:A	50	100	1	0.02796
7:85492154:C:A	50	100	1	0.02233
7:85492348:A:G	50	100	1	0.3537
7:85492372:G:A	50	100	1	0.3553
7:85492950:T:C	50	100	1	0.3442
7:85493190:C:A	50	100	1	0.3537
7:85494076:T:C	50	100	1	0.3551
7:85494136:A:T	50	100	1	0.2918
7:85494689:G:A	50	100	1	0.177
7:85494690:G:C	50	100	1	0.01543
7:85494730:C:T	50	100	1	0.3513
7:85494961:G:A	50	100	1	0.266
7:85495040:C:G	50	100	1	0.3538
7:85495224:G:A	50	100	1	0.01344
7:85495264:A:T	50	100	0.99	0.1877
7:85495319:T:C	50	100	0.99	0.1757
7:85495807:A:C	50	100	0.98	0.03976
7:85495966:C:G	50	100	0.78	0.01107
7:85496327:T:C	50	100	0.98	0.02487
7:85496464:A:G	50	100	0.8	0.02015
7:85496647:T:C	50	100	0.98	0.03577
7:85496751:T:C	50	100	0.98	0.0512
7:85496960:A:G	50	100	0.99	0.2553
7:85497036:T:G	50	100	1	0.03577
7:85497124:G:T	50	100	1	0.01398
7:85497596:C:T	50	100	1	0.03577
7:85497807:G:A	50	100	1	0.01289
7:85497935:G:A	50	100	1	0.03577
7:85498156:A:G	50	100	1	0.03577
7:85498641:C:T	50	100	1	0.02288
7:85498806:G:C	50	100	1	0.4915
7:85498957:A:C	50	100	1	0.03577
7:85499035:G:T	50	100	1	0.04394
7:85499045:T:C	50	100	1	0.0354
7:85499175:G:C	50	100	1	0.03577
7:85499489:A:C	50	100	0.99	0.01416
7:85499743:C:T	50	100	1	0.132
7:85500327:C:T	50	100	1	0.01289
7:85500497:C:T	50	100	1	0.02179
7:85500520:G:T	50	100	1	0.03577
7:85500618:C:G	50	100	0.99	0.01906
7:85500661:C:T	50	100	1	0.03577
7:85500892:G:A	50	100	1	0.0138
7:85500896:T:G	50	100	1	0.03595
7:85501934:A:T	50	100	1	0.01888
7:85502374:C:T	50	100	1	0.04394
7:85502497:A:T	50	100	1	0.2075
7:85502582:C:T	50	100	1	0.1324
7:85502678:T:C	50	100	1	0.4798
7:85502973:T:C	50	100	1	0.03577
7:85503135:C:G	50	100	1	0.01888
7:85503338:T:C	50	100	1	0.01289
7:85503412:A:G	49	100	1	0.4804
7:85503526:T:C	50	100	1	0.01289
7:85503590:C:T	50	100	0.99	0.2195
7:85503732:G:A	50	100	1	0.03577
7:85503979:A:G	50	100	1	0.1783
7:85504023:T:C	50	100	1	0.03577
7:85504036:C:T	50	100	1	0.2075
7:85504839:A:C	50	100	1	0.1224
7:85505142:T:G	50	100	1	0.01888
7:85505419:C:A	50	100	1	0.01089
7:85505677:A:G	50	100	0.81	0.0138
7:85505839:G:A	50	100	1	0.0354
7:85505847:T:G	50	100	1	0.03577
7:85505912:G:A	50	100	1	0.4802
7:85505943:T:C	50	100	1	0.2587
7:85506627:T:A	50	100	1	0.1324
7:85506725:T:C	50	100	1	0.02832
7:85506914:G:A	50	100	1	0.03577
7:85506921:T:A	50	100	1	0.1772
7:85506946:A:G	50	100	0.98	0.01162
7:85507085:T:C	50	100	1	0.01743
7:85507094:C:T	50	100	1	0.1102
7:85507689:C:T	50	100	1	0.03577
7:85507758:T:C	50	100	1	0.1324
7:85507790:A:G	50	100	1	0.01471
7:85507855:C:T	50	100	1	0.1324
7:85508466:G:A	50	98	0.99	0.1576
7:85508521:A:G	50	100	1	0.1102
7:85508582:A:G	50	100	1	0.03577
7:85508595:T:A	50	100	1	0.2469
7:85508914:G:A	50	100	1	0.03577
7:85509349:A:C	50	100	1	0.2469
7:85509413:G:A	50	98	1	0.01906
7:85509482:A:C	50	100	1	0.03577
7:85509619:T:A	50	100	1	0.01906
7:85509881:C:T	50	100	1	0.03577
7:85510001:T:C	50	100	1	0.4777
7:85510084:T:G	50	100	1	0.02669
7:85510359:G:C	50	100	1	0.03686
7:85510440:C:T	50	100	1	0.2495
7:85510587:T:C	50	100	1	0.01634
7:85511006:G:T	50	100	1	0.03704
7:85511279:T:C	50	100	1	0.01943
7:85511316:A:G	50	100	1	0.01906
7:85511322:T:A	50	100	1	0.04575
7:85511514:A:G	50	100	1	0.1322
7:85511577:C:T	50	100	1	0.01906
7:85511712:T:C	50	100	1	0.01924
7:85512289:A:T	50	100	1	0.4784
7:85512710:G:A	50	98	0.99	0.1973
7:85513021:T:G	50	100	1	0.02197
7:85513128:C:T	50	100	1	0.03686
7:85513176:T:A	50	100	1	0.01924
7:85513337:T:C	50	100	1	0.02415
7:85513338:C:T	50	100	1	0.4788
7:85513698:T:G	50	100	1	0.2206
7:85513729:A:G	50	100	1	0.02415
7:85513763:A:C	50	100	1	0.132
7:85513898:A:G	50	100	1	0.03686
7:85514058:C:T	50	100	1	0.2496
7:85514070:C:G	50	100	1	0.04593
7:85514183:A:T	50	100	1	0.4895
7:85514286:T:C	50	100	1	0.1222
7:85514373:T:G	50	100	1	0.01924
7:85514389:G:A	50	100	1	0.03686
7:85514408:G:A	50	100	1	0.132
7:85514627:T:C	50	100	1	0.01924
7:85514775:G:C	50	100	1	0.02415
7:85514867:A:T	50	98	1	0.2066
7:85515274:C:T	50	100	1	0.04593
7:85515586:C:T	50	100	1	0.01761
7:85515909:G:A	50	100	1	0.03686
7:85516041:G:A	50	100	1	0.03686
7:85516199:G:T	50	100	1	0.0345
7:85516556:C:G	50	98	1	0.2204
7:85516919:A:C	50	100	1	0.01198
7:85517219:A:G	50	100	0.74	0.0138
7:85517764:C:T	50	98	1	0.4786
7:85517808:A:G	50	100	1	0.0216
7:85517901:T:C	50	100	1	0.03686
7:85517907:T:C	50	100	1	0.03686
7:85518219:C:A	50	100	1	0.4788
7:85518444:T:C	50	100	1	0.2277
7:85518461:G:T	50	100	0.96	0.03704
7:85518670:G:A	50	100	1	0.4898
7:85518789:A:G	49	100	1	0.01471
7:85518861:A:G	50	100	1	0.0374
7:85518990:G:C	50	100	1	0.03686
7:85518992:G:A	50	100	1	0.1236
7:85519103:C:T	50	100	0.85	0.01307
7:85519346:G:A	50	100	0.88	0.02977
7:85519647:A:G	50	100	1	0.3106
7:85519944:T:C	50	100	0.85	0.01144
7:85520009:C:T	50	100	1	0.03667
7:85520379:T:C	50	100	1	0.1668
7:85520819:C:T	50	100	1	0.02269
7:85520943:T:G	50	100	1	0.01471
7:85521131:T:C	50	100	1	0.03686
7:85521289:G:A	50	100	1	0.2237
7:85521515:A:C	50	100	1	0.0138
7:85521545:A:G	50	100	1	0.02433
7:85522280:A:G	50	100	1	0.03776
7:85522973:G:C	50	100	1	0.01071
7:85523077:C:T	50	100	1	0.0138
7:85523115:G:A	50	100	1	0.3108
7:85523275:A:C	50	100	1	0.03776
7:85523440:T:C	50	100	1	0.02905
7:85523459:G:A	50	100	0.9	0.02651
7:85523824:G:A	50	100	1	0.0138
7:85523985:C:T	50	100	1	0.1703
7:85524161:G:T	50	100	0.89	0.01071
7:85524242:A:G	50	100	1	0.03776
7:85524403:G:T	50	100	1	0.03667
7:85524652:C:A	50	100	1	0.03667
7:85524844:G:A	50	100	1	0.02669
7:85526345:G:C	50	100	0.99	0.3092
7:85526371:C:G	50	100	1	0.173
7:85526393:A:G	50	100	1	0.02723
7:85526526:G:A	50	100	1	0.1668
7:85526637:A:T	50	100	1	0.03667
7:85527130:T:A	50	100	1	0.0138
7:85527587:T:C	50	100	1	0.1229
7:85527682:A:G	50	100	1	0.03631
7:85528201:C:A	50	100	1	0.4668
7:85528214:A:T	50	100	1	0.02669
7:85528346:A:G	50	100	1	0.2687
7:85528396:G:A	50	98	0.99	0.01035
7:85528582:C:G	50	100	1	0.03667
7:85528634:C:A	50	100	0.98	0.01253
7:85528656:G:T	50	96	0.78	0.0345
7:85528896:A:C	50	100	1	0.1854
7:85528943:T:G	50	100	0.92	0.03214
7:85529247:C:T	50	100	1	0.02669
7:85529344:C:A	50	100	1	0.01452
7:85529386:T:C	50	100	1	0.1665
7:85529607:G:A	50	100	1	0.01452
7:85529750:G:A	50	100	1	0.1523
7:85529799:C:G	50	100	1	0.1852
7:85530534:T:A	50	100	1	0.1325
7:85530581:A:G	50	100	1	0.03667
7:85530753:G:T	50	100	1	0.2222
7:85530877:C:T	50	100	1	0.01452
7:85531185:G:A	50	100	1	0.01906
7:85531439:T:G	50	100	1	0.2691
7:85531542:G:A	50	100	1	0.02179
7:85531700:G:A	50	100	1	0.03667
7:85531773:C:T	50	100	0.96	0.03667
7:85532159:G:A	50	100	1	0.1325
7:85532876:T:C	50	100	1	0.03667
7:85533452:T:C	50	100	1	0.0187
7:85533867:A:C	50	100	1	0.03667
7:85534543:A:G	50	100	0.99	0.1845
7:85534559:G:T	50	100	1	0.1324
7:85534699:A:T	25	76	0.74	0.03903
7:85535253:C:T	50	100	0.99	0.07807
7:85535471:C:A	50	100	1	0.3344
7:85535473:C:A	50	98	1	0.3867
7:85535635:T:C	50	100	1	0.3896
7:85535917:G:A	50	100	1	0.3484
7:85535973:C:A	50	100	1	0.3896
7:85535991:C:T	50	100	1	0.02905
7:85536466:C:A	50	100	1	0.3898
7:85536812:T:C	50	100	1	0.02669
7:85536858:G:A	50	100	1	0.2694
7:85537053:T:C	50	100	1	0.02669
7:85537116:C:T	50	100	1	0.02415
7:85537119:T:A	50	100	1	0.03667
7:85537321:T:C	50	100	0.98	0.04321
7:85537880:G:A	50	100	1	0.02705
7:85537899:A:G	50	100	1	0.03667
7:85538041:T:C	50	100	1	0.02687
7:85538475:G:A	50	100	1	0.03667
7:85538488:T:A	50	100	1	0.02669
7:85538498:T:C	50	100	0.77	0.01489
7:85538707:G:A	50	100	1	0.02415
7:85539179:T:C	50	100	0.99	0.2649
7:85539499:T:C	50	100	1	0.3001
7:85539653:C:A	50	100	1	0.01834
7:85541323:C:A	50	100	1	0.03667
7:85541359:A:C	50	100	1	0.01017
7:85541504:A:G	50	100	1	0.03667
7:85541719:T:A	50	100	1	0.1661
7:85541781:A:G	50	100	1	0.02179
7:85542224:G:T	50	100	1	0.03667
7:85542774:T:C	50	100	0.95	0.03177
7:85542924:G:A	50	100	0.98	0.0118
7:85543432:T:C	50	100	1	0.39
7:85544154:C:T	50	100	0.99	0.01834
7:85544223:T:G	50	100	0.99	0.01634
7:85544991:G:A	50	100	1	0.278
7:85545258:T:A	50	100	1	0.03667
7:85545517:G:A	50	100	1	0.3894
7:85545550:A:G	50	100	0.96	0.01761
7:85545636:A:T	50	100	1	0.02215
7:85545778:G:A	50	100	1	0.03667
7:85547585:C:A	50	100	1	0.0138
7:85547864:G:C	50	100	1	0.1104
7:85548010:C:G	50	100	0.99	0.3364
7:85548059:C:T	50	100	0.99	0.3364
7:85548530:A:G	50	100	0.99	0.06046
7:85548622:T:C	50	100	0.98	0.3063
7:85548652:A:G	50	96	0.99	0.2885
7:85548675:G:A	50	100	0.99	0.1567
7:85548764:C:T	50	100	0.99	0.1569
7:85548836:C:A	50	100	0.9	0.01452
7:85549041:G:A	50	100	0.98	0.06481
7:85549520:A:T	50	100	0.96	0.2618
7:85550210:C:A	50	100	0.99	0.07262
7:85550221:C:T	50	100	0.98	0.01035
7:85550331:A:G	50	100	0.99	0.05864
7:85550898:A:G	50	100	0.98	0.3954
7:85551040:G:A	50	100	0.95	0.0118
7:85551652:T:C	50	100	0.96	0.0118
7:85552192:C:G	50	100	0.98	0.1351
7:85552467:G:A	50	100	0.96	0.2573
7:85552729:C:T	50	100	0.98	0.07244
7:85553700:T:C	50	98	0.97	0.2692
7:85553746:A:G	50	98	0.97	0.2669
7:85553852:G:A	50	96	0.96	0.1783
7:85554452:C:T	50	100	1	0.01107
7:85554687:T:A	50	100	1	0.01089
7:85554977:T:C	50	100	1	0.02033
7:85555260:T:C	50	100	1	0.02033
7:85555546:A:G	50	100	0.99	0.02469
7:85556136:G:A	50	100	1	0.02397
7:85557052:G:A	50	100	1	0.02397
7:85557248:G:A	50	100	0.98	0.08515
7:85557828:T:C	50	100	1	0.01089
7:85557891:G:T	50	100	1	0.02088
7:85557898:G:A	50	100	0.98	0.4261
7:85558501:G:A	50	100	0.99	0.1429
7:85559231:T:C	50	100	0.99	0.3656
7:85559437:G:A	50	100	1	0.0492
7:85559455:A:G	49	100	1	0.02959
7:85559513:C:T	49	100	0.99	0.4439
7:85559553:T:G	50	100	0.99	0.4432
7:85560071:A:G	50	100	1	0.01761
7:85560125:C:T	50	100	1	0.07698
7:85560227:A:C	50	100	1	0.07698
7:85560629:C:G	50	100	0.99	0.4435
7:85560635:C:T	50	100	0.99	0.4435
7:85560643:C:T	50	100	1	0.2789
7:85560755:A:G	50	100	1	0.2789
7:85560904:T:C	50	100	1	0.2789
7:85560988:G:A	50	100	1	0.4435
7:85561306:A:G	50	100	1	0.01089
7:85561314:A:G	50	100	1	0.4437
7:85561325:A:G	50	100	1	0.4437
7:85561619:G:A	50	100	1	0.07716
7:85561719:A:G	50	100	1	0.4196
7:85562077:A:G	50	100	1	0.1647
7:85562572:A:G	50	100	1	0.1647
7:85562741:C:T	50	100	1	0.1614
7:85563227:T:C	50	100	1	0.01761
7:85563433:A:T	49	100	1	0.4205
7:85563664:G:A	50	100	1	0.01797
7:85563726:T:C	50	100	1	0.05229
7:85563788:G:A	50	100	1	0.01761
7:85563868:A:G	50	100	1	0.1649
7:85563933:G:T	50	98	1	0.165
7:85563941:T:C	50	98	0.99	0.165
7:85564298:T:C	50	100	1	0.08134
7:85564531:T:C	50	100	0.99	0.4161
7:85565000:T:C	50	100	1	0.3776
7:85565026:A:G	50	100	1	0.1576
7:85565098:A:G	50	100	0.99	0.08479
7:85565161:T:A	50	98	0.96	0.01126
7:85565162:A:T	48	79.2	0.99	0.4257
7:85565164:A:T	48	97.9	0.99	0.07843
7:85565257:T:G	50	100	1	0.1576
7:85565886:G:T	50	100	1	0.157
7:85566017:C:T	49	100	1	0.08243
7:85566084:C:A	50	100	1	0.159
7:85566105:G:A	50	100	1	0.1592
7:85566230:G:A	50	98	0.97	0.187
7:85566288:C:A	50	100	1	0.1347
7:85566348:T:G	50	98	1	0.3784
7:85566353:A:C	50	98	1	0.4147
7:85566470:A:G	50	100	1	0.159
7:85566486:G:A	50	100	1	0.1362
7:85566518:T:A	50	100	1	0.1362
7:85566647:C:T	50	100	1	0.08878
7:85566740:A:T	49	100	1	0.01961
7:85566907:C:T	50	100	1	0.1589
7:85567026:C:G	50	100	1	0.2104
7:85567355:T:G	50	100	1	0.08479
7:85567368:A:G	50	100	1	0.2111
7:85567714:A:T	50	100	0.99	0.2121
7:85567752:T:G	50	100	1	0.2121
7:85567775:A:G	50	100	1	0.2121
7:85567894:C:T	50	100	1	0.2108
7:85568534:T:C	50	100	1	0.02215
7:85568920:G:A	50	100	1	0.3651
7:85569220:G:C	50	100	1	0.159
7:85569242:G:A	50	100	0.99	0.01725
7:85569422:T:C	50	100	0.93	0.02959
7:85569478:G:A	50	100	1	0.159
7:85569640:T:A	50	100	1	0.4145
7:85569775:G:A	50	96	1	0.2531
7:85569844:G:A	50	100	1	0.1358
7:85569952:T:A	50	100	1	0.159
7:85570184:T:C	50	100	1	0.159
7:85570245:G:A	50	100	1	0.159
7:85570791:A:G	50	100	1	0.01107
7:85570871:C:T	50	100	1	0.03268
7:85571151:A:T	50	100	1	0.0512
7:85571274:T:C	50	100	1	0.08297
7:85571388:T:C	50	100	1	0.03667
7:85571450:G:A	50	100	1	0.1576
7:85571467:A:G	50	100	1	0.1576
7:85571610:G:A	50	100	1	0.01398
7:85571669:C:T	50	100	1	0.159
7:85571719:T:C	50	100	1	0.2507
7:85571953:T:C	50	100	1	0.05156
7:85572114:A:T	50	100	1	0.1589
7:85572369:C:G	50	100	1	0.0512
7:85572380:C:T	50	100	0.97	0.02832
7:85572503:G:T	50	100	1	0.1389
7:85572959:T:A	50	100	1	0.1587
7:85573090:T:C	50	100	0.95	0.03794
7:85573261:A:G	50	100	1	0.1587
7:85573357:G:T	50	100	1	0.1587
7:85573395:T:C	50	100	1	0.0512
7:85573637:G:A	50	100	1	0.01416
7:85573704:G:A	50	100	1	0.0512
7:85573796:T:C	50	100	1	0.1354
7:85573800:G:C	50	100	1	0.1587
7:85573897:C:T	50	100	1	0.1587
7:85573924:G:A	50	100	1	0.08424
7:85574712:A:G	50	100	0.99	0.4139
7:85574742:C:A	50	100	1	0.2936
7:85574881:G:C	50	100	1	0.4424
7:85575344:T:C	50	100	1	0.07789
7:85575556:A:C	50	100	0.99	0.3775
7:85575779:T:G	50	100	1	0.3442
7:85575873:C:T	50	100	1	0.03105
7:85576212:G:A	50	100	1	0.0659
7:85576235:A:G	50	100	1	0.2694
7:85576731:T:C	50	100	1	0.03268
7:85576768:A:G	50	100	1	0.3738
7:85577075:T:C	50	100	1	0.01961
7:85577079:C:T	50	100	1	0.0837
7:85577117:C:T	50	100	1	0.2694
7:85577141:C:G	50	100	1	0.01961
7:85577244:G:T	50	100	0.88	0.01053
7:85577336:C:G	50	100	1	0.3816
7:85577338:T:C	50	100	1	0.3468
7:85577636:C:G	50	100	0.95	0.02415
7:85578233:G:A	50	100	1	0.03286
7:85578352:A:T	50	100	1	0.4183
7:85578415:G:A	50	100	1	0.01107
7:85578422:A:T	50	100	1	0.06518
7:85578472:A:G	50	100	1	0.366
7:85578854:C:T	50	100	1	0.2075
7:85579671:T:C	50	100	1	0.2059
7:85579741:A:C	50	100	1	0.05138
7:85579835:T:C	50	100	1	0.01107
7:85580044:G:A	50	100	0.99	0.02977
7:85580093:T:C	50	100	1	0.3736
7:85580138:A:T	50	100	1	0.0846
7:85580172:G:C	50	100	1	0.2785
7:85580176:C:A	50	100	1	0.03268
7:85580302:T:C	50	100	1	0.01979
7:85580314:G:A	50	100	1	0.4185
7:85580645:C:T	50	100	1	0.06518
7:85580926:G:C	50	100	1	0.3736
7:85581012:C:A	50	100	1	0.03268
7:85581033:T:A	50	100	1	0.3662
7:85581061:A:G	50	100	1	0.2785
7:85581144:G:A	50	100	0.99	0.02923
7:85581190:A:C	50	100	1	0.3662
7:85581394:A:T	50	100	1	0.3662
7:85581422:G:A	50	100	1	0.0837
7:85581492:G:A	50	100	0.99	0.01979
7:85581495:C:T	50	100	1	0.04067
7:85581529:T:G	50	100	1	0.366
7:85581568:A:C	50	100	1	0.3666
7:85581741:A:G	50	100	1	0.3662
7:85581833:T:C	50	100	1	0.01761
7:85581839:G:A	50	100	1	0.366
7:85581895:A:T	50	100	1	0.01961
7:85581919:C:G	50	100	1	0.366
7:85581929:T:C	50	100	1	0.366
7:85582146:G:C	50	100	1	0.3662
7:85582622:G:C	50	100	1	0.3662
7:85582741:T:C	50	100	0.96	0.0167
7:85583077:G:T	50	100	1	0.03268
7:85583915:C:T	50	100	1	0.3676
7:85584029:A:G	50	100	1	0.03268
7:85584556:A:C	50	100	0.92	0.02124
7:85584557:T:C	50	100	1	0.3662
7:85584572:G:A	50	100	1	0.01943
7:85585550:G:T	50	98	1	0.02415
7:85585836:A:G	50	100	1	0.03268
7:85586139:C:T	50	100	1	0.03268
7:85586165:C:T	50	100	1	0.02233
7:85586237:C:T	50	100	1	0.4003
7:85586348:C:T	50	100	1	0.2785
7:85586525:G:A	50	100	1	0.3736
7:85586590:T:A	50	100	1	0.2785
7:85586723:T:C	50	100	1	0.03268
7:85586956:T:C	50	100	1	0.3676
7:85586979:C:T	50	100	1	0.01107
7:85587251:A:G	50	100	1	0.08642
7:85587255:T:C	50	100	1	0.3676
7:85587423:T:C	50	100	1	0.4007
7:85587448:T:C	50	100	0.99	0.2061
7:85587572:T:C	50	100	1	0.3676
7:85587651:C:G	50	100	0.92	0.01126
7:85587934:A:C	50	100	0.99	0.3676
7:85588753:G:C	50	100	1	0.3676
7:85589097:T:A	50	100	0.99	0.02923
7:85589425:G:A	50	100	1	0.01961
7:85589857:G:A	50	100	1	0.28
7:85590035:G:A	50	100	1	0.4003
7:85590141:A:G	50	100	1	0.01761
7:85590200:C:G	50	100	1	0.01961
7:85590211:C:A	50	100	1	0.1734
7:85590227:G:A	50	100	1	0.3676
7:85590477:A:C	50	100	1	0.2026
7:85590532:A:G	50	100	0.96	0.01652
7:85590591:C:T	50	100	1	0.3676
7:85590641:T:C	50	100	1	0.01107
7:85590686:A:G	50	100	1	0.2785
7:85590780:A:C	50	100	1	0.3664
7:85591414:T:C	50	100	1	0.03268
7:85591466:T:C	50	100	1	0.3767
7:85591544:G:C	50	100	0.99	0.01616
7:85591680:C:T	50	100	1	0.01961
7:85591743:A:C	50	100	1	0.03268
7:85591771:G:A	50	100	1	0.3769
7:85591923:C:T	48	100	1	0.03268
7:85591953:T:C	49	100	1	0.3582
7:85592218:G:T	50	100	1	0.2787
7:85592231:T:C	50	100	1	0.3656
7:85592271:A:G	50	100	1	0.01107
7:85592610:T:G	50	100	1	0.2785
7:85592621:G:A	50	100	1	0.03268
7:85592680:T:C	50	100	1	0.03268
7:85592710:C:T	50	100	1	0.01979
7:85592729:G:A	50	100	1	0.3769
7:85593126:T:A	50	100	1	0.2785
7:85593137:C:T	50	100	1	0.203
7:85593343:T:C	50	100	0.8	0.01162
7:85593567:G:A	50	100	1	0.03268
7:85593658:T:A	50	100	1	0.3771
7:85593703:C:T	50	100	1	0.3669
7:85594066:C:T	50	100	1	0.3691
7:85594106:C:G	50	100	1	0.01107
7:85594116:A:C	50	100	1	0.3656
7:85594129:A:G	50	100	0.95	0.01507
7:85594140:A:G	50	100	1	0.3656
7:85594488:G:C	50	100	0.96	0.02415
7:85594859:C:T	50	100	1	0.05084
7:85595056:G:A	50	100	1	0.01961
7:85595348:T:C	50	100	1	0.3676
7:85595463:G:T	50	100	1	0.03068
7:85595807:A:C	50	100	1	0.0423
7:85596347:A:C	50	100	0.98	0.03068
7:85596429:G:A	50	100	1	0.3981
7:85596502:T:A	50	100	0.93	0.01525
7:85596503:A:T	50	100	1	0.4207
7:85596562:A:T	50	100	0.99	0.08315
7:85596698:T:G	50	100	1	0.01906
7:85596944:C:T	50	100	1	0.3981
7:85597821:A:G	50	100	1	0.0837
7:85598096:T:C	50	98	1	0.2533
7:85598263:T:C	50	100	0.97	0.03068
7:85598355:A:T	50	100	0.98	0.08333
7:85598881:T:C	50	98	1	0.02487
7:85599082:C:T	50	100	1	0.01761
7:85599253:C:T	50	100	1	0.05065
7:85599910:G:A	50	100	1	0.2783
7:85600307:A:G	50	100	0.93	0.01471
7:85600309:A:G	50	100	0.96	0.01289
7:85600438:A:C	50	100	1	0.05029
7:85600806:T:C	50	100	0.96	0.02923
7:85601098:C:T	50	100	0.99	0.065
7:85601195:T:A	50	90	1	0.2485
7:85601246:C:A	50	100	0.97	0.03068
7:85601532:T:C	50	100	1	0.01979
7:85601827:C:G	50	100	1	0.01961
7:85601911:C:A	50	100	1	0.01761
7:85601966:A:G	50	100	1	0.01979
7:85602278:C:A	50	100	0.99	0.01616
7:85602324:G:A	50	100	1	0.3773
7:85602805:A:T	50	100	1	0.01017
7:85602867:G:A	50	100	1	0.01961
7:85602933:C:T	50	100	1	0.0374
7:85604075:C:T	50	100	1	0.4334
7:85604163:G:A	50	100	0.98	0.01089
7:85604327:G:T	50	100	1	0.4112
7:85604530:T:G	50	100	1	0.01107
7:85604670:C:T	50	100	1	0.4276
7:85604727:T:A	50	100	1	0.2072
7:85605092:A:T	50	100	1	0.3771
7:85605111:T:C	50	100	1	0.4207
7:85605189:G:A	50	98	0.98	0.03322
7:85605211:C:T	50	100	1	0.2072
7:85605233:G:T	50	100	1	0.01107
7:85605297:G:A	50	100	1	0.03123
7:85606416:A:G	50	100	1	0.2965
7:85606446:G:A	50	100	1	0.05828
7:85606707:C:G	50	100	1	0.01761
7:85606842:A:C	50	100	1	0.3126
7:85606977:A:G	50	100	0.98	0.0846
7:85607295:G:T	50	96	1	0.0118
7:85607321:G:C	50	100	1	0.3771
7:85607576:C:A	50	100	1	0.05973
7:85607628:G:T	50	100	1	0.4114
7:85608057:T:C	50	100	1	0.01961
7:85609086:T:A	50	100	1	0.01961
7:85609130:A:C	50	100	1	0.3776
7:85609282:C:A	50	100	0.99	0.02941
7:85609308:T:A	50	100	1	0.08406
7:85609335:T:C	50	100	1	0.3776
7:85609409:G:C	50	100	1	0.4118
7:85609587:A:G	50	100	1	0.03286
7:85609742:A:G	50	100	1	0.01107
7:85609829:T:C	50	100	1	0.08297
7:85609972:G:A	50	100	0.94	0.01235
7:85610656:T:C	50	100	1	0.0138
7:85610741:T:C	50	100	1	0.2044
7:85610782:C:A	50	100	0.99	0.2754
7:85610818:A:G	50	100	0.98	0.02415
7:85610856:G:T	50	100	0.99	0.3778
7:85610889:G:T	50	100	0.99	0.03522
7:85610954:G:A	50	100	1	0.01107
7:85610957:G:T	50	100	0.99	0.3776
7:85610958:A:T	50	100	1	0.3782
7:85611526:G:C	50	100	1	0.01979
7:85611717:C:T	50	100	1	0.3778
7:85611980:T:A	50	100	1	0.3778
7:85612245:A:C	50	100	0.95	0.02324
7:85612401:C:T	50	100	1	0.03577
7:85612538:C:T	50	100	1	0.01961
7:85613042:A:G	50	100	1	0.08424
7:85613060:C:T	50	100	1	0.2059
7:85613079:G:A	50	100	0.97	0.03595
7:85613184:T:C	50	100	1	0.01107
7:85613560:G:T	50	100	1	0.03377
7:85613573:A:T	50	100	1	0.01961
7:85613592:C:T	50	100	1	0.2745
7:85613714:C:T	50	100	1	0.04884
7:85613777:A:G	50	100	1	0.411
7:85613826:T:C	50	100	1	0.03395
7:85614207:T:C	50	100	1	0.01126
7:85614392:C:G	50	100	1	0.01107
7:85614700:C:T	50	100	1	0.01961
7:85614781:C:A	50	100	1	0.05029
7:85615046:C:T	50	100	1	0.4114
7:85615056:C:T	50	100	0.98	0.02433
7:85615071:T:C	50	100	1	0.4477
7:85615231:C:T	50	100	1	0.01107
7:85615287:C:T	50	100	1	0.01961
7:85615468:A:T	50	100	1	0.01961
7:85615788:C:G	50	100	1	0.01979
7:85616087:A:T	50	100	0.99	0.01053
7:85616143:C:A	50	100	1	0.01961
7:85616554:T:C	50	100	1	0.03377
7:85616824:A:T	50	100	1	0.4118
7:85617000:A:T	50	100	1	0.4123
7:85617145:T:C	50	100	1	0.447
7:85617673:C:T	50	100	1	0.01126
7:85617783:T:C	50	100	1	0.4481
7:85617802:C:T	50	100	1	0.4121
7:85617845:C:T	50	100	1	0.4484
7:85618343:C:T	50	98	1	0.2502
7:85618423:T:C	50	100	1	0.2758
7:85618490:A:G	50	98	1	0.2502
7:85618775:A:G	50	100	1	0.3784
7:85618993:C:A	50	100	1	0.01961
7:85619124:G:A	50	100	1	0.01961
7:85619170:A:G	50	100	1	0.4123
7:85619243:A:T	50	100	1	0.01961
7:85619252:A:G	50	100	1	0.03341
7:85619253:G:A	50	100	1	0.01107
7:85619712:C:T	50	100	1	0.01961
7:85620150:G:C	50	100	1	0.03341
7:85620407:T:A	50	100	1	0.01035
7:85620435:C:A	50	100	1	0.06681
7:85620502:A:T	50	100	1	0.03341
7:85620650:G:T	50	100	1	0.03341
7:85620743:A:G	50	100	1	0.01961
7:85620839:T:G	50	100	1	0.2048
7:85621020:T:A	50	100	1	0.0472
7:85621511:C:A	50	100	1	0.06699
7:85621622:G:A	50	100	1	0.01961
7:85621678:A:G	50	100	1	0.01961
7:85621692:C:T	50	100	0.96	0.01489
7:85621782:C:T	50	100	1	0.05084
7:85621875:G:A	50	100	0.98	0.01725
7:85622039:A:G	50	100	1	0.01961
7:85622158:A:C	50	100	1	0.03068
7:85622251:C:T	50	100	1	0.08388
7:85622292:T:C	50	100	1	0.2046
7:85622405:A:G	50	100	1	0.06681
7:85622485:A:T	50	100	1	0.01961
7:85623162:T:G	50	100	1	0.01961
7:85623264:A:G	50	100	1	0.01107
7:85623635:A:G	50	100	1	0.04012
7:85623831:C:T	50	100	1	0.06699
7:85623968:A:G	50	100	1	0.2044
7:85624030:A:G	50	100	1	0.276
7:85624086:G:A	49	100	1	0.05102
7:85624735:T:G	50	100	1	0.04012
7:85624790:A:G	50	100	1	0.01961
7:85625160:T:C	50	100	1	0.03068
7:85625219:T:G	50	100	1	0.06681
7:85626248:G:A	50	100	1	0.06681
7:85626288:C:T	50	100	1	0.08206
7:85626384:A:G	50	100	1	0.01398
7:85626396:T:C	50	100	1	0.06681
7:85626411:C:G	50	100	1	0.02669
7:85626469:G:T	50	100	0.93	0.01797
7:85626511:G:A	50	100	1	0.06681
7:85626733:A:G	50	100	1	0.02669
7:85626735:C:T	50	100	1	0.3778
7:85626758:A:C	50	100	1	0.04012
7:85627408:T:C	50	100	1	0.01961
7:85627534:G:C	50	98	1	0.2491
7:85627755:T:G	50	100	1	0.01961
7:85627907:G:A	50	100	0.99	0.02233
7:85628201:G:A	50	100	1	0.06681
7:85628675:G:C	50	98	1	0.02487
7:85628743:A:G	50	100	1	0.03341
7:85628825:G:A	50	100	1	0.08224
7:85628954:G:A	50	100	1	0.06681
7:85629081:T:C	50	100	1	0.08406
7:85629245:T:C	50	100	1	0.02687
7:85629287:G:A	50	100	1	0.04012
7:85629289:A:G	50	100	1	0.02215
7:85629388:T:C	50	98	1	0.2752
7:85629730:C:T	50	100	1	0.08406
7:85629944:A:G	50	100	1	0.06681
7:85630363:C:T	50	100	1	0.05102
7:85630856:A:T	50	100	1	0.04012
7:85631023:G:C	50	100	1	0.03068
7:85631102:C:T	50	100	1	0.03232
7:85631264:G:T	50	100	1	0.04049
7:85631662:A:T	50	100	1	0.04012
7:85631765:T:C	50	100	1	0.04012
7:85631787:G:A	50	100	1	0.01961
7:85632895:C:T	50	100	1	0.2046
7:85632913:T:C	50	100	1	0.08188
7:85633289:A:G	50	100	1	0.08424
7:85633408:G:A	50	100	1	0.06681
7:85633455:C:A	50	100	0.96	0.02669
7:85633528:T:C	50	100	1	0.03341
7:85633615:A:G	50	100	1	0.2048
7:85633621:C:T	50	100	1	0.01961
7:85633622:G:A	50	100	1	0.01816
7:85633656:T:C	50	100	1	0.3667
7:85633707:A:G	50	100	1	0.02687
7:85634012:C:T	50	100	1	0.06681
7:85634260:T:C	50	100	1	0.06681
7:85634322:C:T	50	100	1	0.3776
7:85634334:A:G	50	100	1	0.02669
7:85634716:T:C	49	98	0.94	0.05011
7:85634718:T:C	48	95.8	0.98	0.1465
7:85634880:T:C	50	100	1	0.03341
7:85635050:G:T	50	100	1	0.2754
7:85635230:A:G	50	98	0.98	0.2718
7:85635346:T:A	50	100	1	0.02669
7:85635620:C:T	50	100	1	0.06681
7:85635796:T:G	50	100	1	0.04012
7:85635955:C:T	50	100	1	0.01107
7:85635957:T:C	50	100	0.99	0.04012
7:85636108:G:C	50	100	1	0.01961
7:85636360:A:C	50	100	1	0.02015
7:85636488:G:A	50	100	1	0.02996
7:85636657:A:G	50	100	1	0.06028
7:85636775:C:T	50	100	0.95	0.01071
7:85636937:T:G	50	100	1	0.01961
7:85636946:G:A	50	100	1	0.05102
7:85637154:G:C	50	100	1	0.03268
7:85637362:T:C	50	100	0.97	0.06445
7:85637399:C:T	50	100	1	0.05901
7:85637858:T:C	50	100	0.91	0.02179
7:85638025:A:C	50	100	1	0.1146
7:85638166:C:T	50	96	1	0.1941
7:85638348:A:G	50	100	1	0.05955
7:85638740:C:G	50	98	1	0.09985
7:85639065:T:G	50	100	1	0.3638
7:85639113:T:A	50	100	0.95	0.04339
7:85639467:A:T	50	100	1	0.0846
7:85640019:G:C	50	100	1	0.3883
7:85640144:G:A	50	100	1	0.3882
7:85640517:A:C	50	100	1	0.3936
7:85640537:C:A	50	98	1	0.388
7:85640766:C:T	50	100	1	0.08896
7:85641028:C:G	50	100	1	0.3883
7:85641154:T:C	50	96	0.99	0.09931
7:85641475:G:C	50	100	1	0.01071
7:85641652:G:T	50	100	1	0.05919
7:85641708:G:A	50	100	1	0.01071
7:85641737:G:A	50	100	1	0.01979
7:85641957:C:A	50	100	1	0.3951
7:85641982:T:C	50	100	1	0.3945
7:85642873:T:C	50	100	1	0.3947
7:85643621:T:A	50	100	1	0.04412
7:85644120:T:C	50	100	1	0.2122
7:85644538:T:C	50	100	1	0.3949
7:85644604:G:C	50	100	1	0.3949
7:85644643:A:G	50	100	1	0.01071
7:85645164:C:T	50	100	1	0.3945
7:85645646:G:A	50	100	0.85	0.0187
7:85645768:C:G	50	100	1	0.01961
7:85646206:C:T	50	100	1	0.1716
7:85646845:A:G	50	100	1	0.01071
7:85646897:G:A	50	100	0.98	0.112
7:85646966:T:C	50	100	0.94	0.02415
7:85647198:A:G	50	100	1	0.02451
7:85647438:C:G	50	100	1	0.01834
7:85647477:A:G	50	100	1	0.3936
7:85647555:G:A	50	100	1	0.3936
7:85647637:T:A	50	100	1	0.01089
7:85647923:T:C	50	100	1	0.3945
7:85647968:C:T	50	100	1	0.01144
7:85647979:A:G	50	100	1	0.3943
7:85648142:C:T	50	98	1	0.3894
7:85648400:C:T	50	100	1	0.04648
7:85648426:G:T	50	100	1	0.3894
7:85649016:T:C	50	98	0.99	0.07625
7:85649017:G:A	50	100	1	0.01071
7:85649092:T:A	50	100	0.99	0.05955
7:85649255:C:T	50	100	0.96	0.05174
7:85649638:A:G	50	100	1	0.0187
7:85649704:C:T	50	100	1	0.01089
7:85650350:C:T	50	100	1	0.4966
7:85650579:C:A	50	98	1	0.1173
7:85650755:G:A	50	100	1	0.1454
7:85651025:A:G	50	100	0.99	0.1166
7:85651077:C:T	50	100	1	0.01888
7:85651171:G:A	50	100	1	0.3858
7:85651946:T:C	50	100	0.98	0.04176
7:85651994:G:A	50	100	1	0.01107
7:85652072:T:C	50	96	0.84	0.0118
7:85652137:T:C	50	100	1	0.1182
7:85652680:T:C	50	100	1	0.1171
7:85652881:T:G	50	100	1	0.01107
7:85653020:C:A	50	100	1	0.01888
7:85653847:T:C	50	100	1	0.1182
7:85654122:G:C	50	100	0.97	0.01489
7:85654779:T:G	50	100	1	0.01253
7:85654818:G:A	50	100	1	0.1182
7:85654948:A:G	50	100	1	0.3206
7:85654988:C:T	50	100	1	0.08152
7:85655218:T:A	50	100	1	0.06536
7:85655557:A:G	50	100	1	0.01362
7:85656508:G:A	50	100	1	0.1169
7:85656647:A:G	50	98	1	0.1173
7:85656769:A:T	50	86	0.9	0.3916
7:85656773:A:T	50	82	0.96	0.2366
7:85656777:T:A	36	94.4	0.92	0.03268
7:85656778:A:T	50	100	0.98	0.01307
7:85656924:T:C	50	100	1	0.1171
7:85657158:C:T	46	89.1	0.98	0.07934
7:85657330:T:C	46	87	1	0.1169
7:85657331:T:C	49	98	0.94	0.03522
7:85657353:A:G	47	85.1	1	0.1169
7:85657552:A:G	49	91.8	1	0.1169
7:85657607:T:C	46	93.5	1	0.3593
7:85657748:C:A	50	100	1	0.1169
7:85657911:T:C	50	100	0.96	0.1719
7:85658269:G:C	50	100	1	0.06554
7:85658399:C:T	50	98	0.98	0.1919
7:85658827:G:T	50	100	1	0.04866
7:85659074:A:C	50	100	1	0.1169
7:85659199:G:A	50	98	1	0.1189
7:85659460:C:T	50	100	1	0.118
7:85660150:T:G	50	98	0.95	0.05664
7:85660422:G:A	50	100	1	0.118
7:85660811:T:A	50	100	0.96	0.1062
7:85660856:A:T	50	100	1	0.1167
7:85661053:G:C	50	100	1	0.1167
7:85661242:T:C	50	100	1	0.1167
7:85661765:G:A	50	100	1	0.1167
7:85661818:A:C	50	100	0.96	0.01089
7:85661832:G:A	50	100	1	0.08115
7:85662283:T:A	50	100	1	0.3972
7:85662382:A:G	50	100	1	0.1173
7:85662430:T:C	50	100	1	0.1167
7:85662555:G:A	50	100	1	0.3972
7:85662975:G:T	50	100	1	0.1169
7:85663430:G:C	50	100	1	0.04866
7:85663823:G:A	50	100	1	0.01126
7:85664492:G:T	50	100	1	0.1182
7:85664495:T:C	50	100	1	0.1182
7:85664851:A:T	50	100	0.94	0.02397
7:85664853:A:T	50	100	1	0.1167
7:85665232:T:A	50	100	1	0.1182
7:85665238:T:C	50	100	1	0.372
7:85665298:C:T	50	100	1	0.1187
7:85665311:T:C	50	100	1	0.1196
7:85665430:T:C	50	100	1	0.01779
7:85665441:A:G	50	100	1	0.1187
7:85665567:A:G	50	96	1	0.1169
7:85665909:C:T	50	100	1	0.1187
7:85667219:C:A	50	100	1	0.01162
7:85667357:A:C	50	100	1	0.1186
7:85667756:C:T	50	100	1	0.1186
7:85667866:C:T	50	98	1	0.1166
7:85667950:C:T	50	100	1	0.1186
7:85668036:A:G	50	100	1	0.1336
7:85668413:A:G	50	100	1	0.1164
7:85668561:C:G	50	100	1	0.06536
7:85669300:T:C	50	98	1	0.118
7:85669440:C:A	50	100	1	0.02052
7:85669467:A:T	50	98	1	0.1162
7:85669698:T:A	50	98	1	0.116
7:85670526:A:T	50	100	1	0.1164
7:85670711:C:G	50	100	1	0.04866
7:85671058:G:A	50	100	1	0.1184
7:85671441:A:T	50	100	1	0.09114
7:85671917:C:T	50	100	1	0.06554
7:85672581:A:G	50	98	1	0.1166
7:85672794:T:C	50	98	1	0.1166
7:85672829:G:A	50	100	1	0.01307
7:85672954:G:A	50	100	1	0.1164
7:85673572:A:T	50	100	0.99	0.2451
7:85674499:A:C	50	100	1	0.1162
7:85674635:A:G	50	100	1	0.05047
7:85674790:C:T	50	100	1	0.1166
7:85674804:G:A	50	100	1	0.1788
7:85674994:G:A	50	100	1	0.1162
7:85675035:C:T	50	100	1	0.1162
7:85675310:G:A	50	100	1	0.01307
7:85675516:G:A	50	100	1	0.3716
7:85675630:C:T	49	100	1	0.3588
7:85675771:C:T	50	100	1	0.1162
7:85675774:C:G	50	100	0.88	0.01198
7:85675834:T:C	50	100	1	0.1162
7:85675982:T:C	50	100	1	0.1162
7:85675988:C:T	50	100	1	0.3985
7:85676200:G:A	50	100	1	0.118
7:85676231:A:G	50	100	1	0.1162
7:85676425:G:A	50	100	1	0.3729
7:85676444:T:C	50	100	1	0.3989
7:85676552:G:A	50	100	1	0.01779
7:85676568:A:C	50	100	1	0.1454
7:85676654:T:C	50	100	1	0.1162
7:85676789:G:A	50	98	1	0.3987
7:85676822:C:T	50	100	1	0.1162
7:85676887:T:C	50	100	0.99	0.1964
7:85677052:T:C	50	100	1	0.1162
7:85677353:A:G	50	100	1	0.01761
7:85677724:G:T	50	98	1	0.01906
7:85677750:G:A	50	98	1	0.3969
7:85677876:T:G	50	100	1	0.1162
7:85678105:T:C	50	100	1	0.1162
7:85678283:C:T	50	100	1	0.132
7:85678707:G:T	50	100	1	0.3591
7:85679101:G:C	50	100	1	0.1164
7:85679180:T:C	50	100	1	0.1162
7:85679273:C:T	50	100	0.94	0.01416
7:85679354:C:T	50	100	1	0.1786
7:85679471:G:C	50	100	1	0.132
7:85679621:C:T	50	100	1	0.1162
7:85679802:T:C	50	100	1	0.1162
7:85679910:G:C	50	100	0.95	0.08842
7:85679991:T:C	50	100	1	0.01779
7:85680431:A:T	50	100	1	0.05574
7:85680516:G:T	50	100	1	0.01126
7:85681066:T:C	50	100	1	0.1458
7:85681246:C:T	50	100	1	0.3709
7:85682032:T:G	50	98	1	0.01943
7:85682087:A:C	50	100	1	0.1458
7:85682224:A:G	50	100	1	0.01126
7:85682422:C:T	50	100	1	0.01779
7:85682460:C:T	50	100	1	0.01307
7:85682584:T:G	50	100	0.94	0.03395
7:85682819:A:G	50	100	1	0.05773
7:85683762:C:T	50	100	1	0.01107
7:85684204:G:A	50	100	1	0.04829
7:85684586:G:A	50	100	1	0.01307
7:85684741:T:C	50	98	1	0.1173
7:85685122:C:A	50	100	1	0.05773
7:85685299:A:T	50	100	1	0.04847
7:85685732:C:T	50	100	1	0.02923
7:85686155:C:G	50	100	1	0.01362
7:85686370:A:G	50	100	1	0.3711
7:85686395:A:G	50	100	0.99	0.2059
7:85686527:T:G	50	98	1	0.4851
7:85687922:T:G	50	100	0.99	0.1458
7:85688206:C:A	50	100	1	0.364
7:85688403:G:T	49	98	1	0.3646
7:85688495:C:T	50	100	1	0.04847
7:85688603:G:A	50	100	1	0.3642
7:85688622:G:T	50	98	0.99	0.2669
7:85689302:A:C	50	100	1	0.2605
7:85689761:A:G	50	100	1	0.05828
7:85690183:A:G	50	98	0.99	0.01652
7:85690193:G:A	50	98	1	0.01961
7:85690487:A:G	50	100	1	0.01761
7:85690979:C:T	50	100	1	0.3994
7:85692233:T:A	50	98	1	0.1191
7:85692905:T:C	50	100	1	0.04847
7:85693908:T:C	50	100	0.89	0.0118
7:85695091:A:C	50	100	1	0.1178
7:85695466:G:A	50	100	1	0.3615
7:85696077:G:A	50	100	1	0.01107
7:85696407:G:A	50	98	1	0.1175
7:85697422:C:A	50	100	1	0.06554
7:85698922:A:G	50	100	1	0.01761
7:85699129:A:C	50	100	0.99	0.209
7:85699280:T:C	50	100	0.8	0.01198
7:85699298:G:C	50	100	1	0.01743
7:85699334:G:A	50	98	1	0.1175
7:85699420:T:G	50	100	1	0.05901
7:85699488:A:G	50	100	1	0.3627
7:85699572:T:A	50	98	1	0.1175
7:85700037:T:A	50	100	1	0.01761
7:85700252:T:C	50	100	1	0.02869
7:85700465:A:G	50	100	1	0.01743
7:85700896:T:C	50	100	1	0.01398
7:85702065:T:G	50	100	1	0.3509
7:85702460:G:A	50	100	1	0.01416
7:85702713:T:G	50	98	1	0.1169
7:85703109:G:A	50	100	1	0.01126
7:85703322:T:C	50	100	1	0.3626
7:85704380:A:C	50	100	1	0.4005
7:85704690:T:G	49	100	1	0.01761
7:85704883:A:G	50	100	0.99	0.04829
7:85705049:T:C	50	100	1	0.03032
7:85705623:C:G	50	100	0.99	0.1175
7:85705781:G:T	50	100	1	0.01271
7:85706002:A:G	50	100	1	0.3629
7:85706091:A:G	50	100	1	0.03849
7:85706359:C:T	50	100	1	0.05864
7:85706368:T:C	50	100	0.99	0.2475
7:85706655:C:T	50	100	1	0.05011
7:85707057:C:T	50	100	1	0.04993
7:85707114:T:C	50	100	0.99	0.1173
7:85707451:C:T	50	100	1	0.3631
7:85707700:G:T	50	96	1	0.1819
7:85707870:G:A	50	100	1	0.04829
7:85707899:C:A	50	98	1	0.1819
7:85708517:C:T	50	100	0.95	0.08715
7:85708726:G:A	50	100	1	0.4023
7:85708796:T:C	50	100	1	0.2633
7:85708951:G:T	50	100	1	0.01126
7:85709191:T:C	50	100	1	0.01779
7:85709334:T:C	50	100	1	0.01761
7:85709928:A:G	50	100	1	0.01761
7:85709932:T:G	50	98	0.99	0.1173
7:85710859:T:C	50	100	0.99	0.01126
7:85711340:C:T	50	100	1	0.4853
7:85712011:T:C	50	100	0.99	0.4846
7:85712123:T:C	50	100	0.99	0.4031
7:85712241:C:T	50	100	1	0.0561
7:85712321:C:A	50	100	1	0.05029
7:85712737:T:C	50	100	1	0.2832
7:85713519:T:A	50	100	0.99	0.2567
7:85713707:G:T	50	100	1	0.4025
7:85713991:T:C	50	100	0.91	0.01924
7:85714217:T:C	50	100	1	0.06118
7:85714563:C:T	50	100	0.93	0.02487
7:85714647:G:A	50	100	1	0.01761
7:85714654:T:G	50	100	1	0.05192
7:85716415:T:C	50	100	1	0.01761
7:85716527:T:C	50	100	1	0.02741
7:85716539:G:A	50	98	0.98	0.1382
7:85716577:C:T	50	98	0.99	0.4029
7:85716594:G:A	49	100	1	0.407
7:85716861:G:A	50	100	0.99	0.4285
7:85717175:T:C	50	100	1	0.4733
7:85717534:G:A	50	98	1	0.02941
7:85717582:T:C	50	100	0.99	0.08569
7:85717593:C:A	50	100	1	0.02941
7:85717595:C:A	50	100	0.99	0.06336
7:85717632:G:A	50	100	0.99	0.4107
7:85717710:T:C	50	100	1	0.02941
7:85718108:A:G	50	100	1	0.4105
7:85718348:C:T	50	100	1	0.4405
7:85718612:G:A	50	100	1	0.4737
7:85718681:C:A	50	100	1	0.03195
7:85718946:G:C	50	100	1	0.4107
7:85719176:G:C	50	100	1	0.02977
7:85719249:T:A	50	100	1	0.02941
7:85719374:A:C	50	100	1	0.02941
7:85719557:T:C	50	100	0.98	0.08115
7:85719674:G:A	50	100	1	0.01743
7:85719735:T:A	50	100	1	0.4437
7:85720608:G:A	50	100	1	0.01979
7:85720743:T:C	50	100	1	0.03195
7:85720757:T:C	50	100	1	0.03195
7:85720809:G:C	50	100	1	0.4058
7:85721011:C:T	50	100	1	0.4359
7:85721234:C:A	50	98	0.98	0.195
7:85721303:T:G	50	100	1	0.4717
7:85721353:T:C	50	98	0.99	0.08896
7:85721475:C:T	50	100	1	0.4058
7:85721716:G:A	50	100	1	0.4435
7:85721866:A:T	50	98	0.93	0.02415
7:85721899:A:T	50	100	1	0.4058
7:85721954:G:T	50	100	1	0.4058
7:85722051:T:G	50	100	1	0.01743
7:85722160:T:G	50	100	1	0.03885
7:85722503:G:C	50	100	1	0.4454
7:85723008:G:A	50	100	1	0.4455
7:85723256:T:C	50	98	1	0.4461
7:85723408:A:C	50	100	1	0.03849
7:85723497:C:A	50	100	1	0.03849
7:85724039:C:A	50	100	1	0.4058
7:85724122:T:C	50	100	1	0.4455
7:85724372:T:A	49	100	1	0.4058
7:85724467:G:C	50	100	1	0.4065
7:85724684:A:T	50	100	0.98	0.03413
7:85724746:T:C	50	100	0.99	0.03431
7:85724828:A:G	50	98	0.94	0.05864
7:85724865:G:C	50	100	0.99	0.4412
7:85724891:C:T	50	100	0.97	0.0846
7:85724920:T:A	50	100	0.99	0.03341
7:85726127:C:T	50	100	0.95	0.07807
7:85726137:C:T	50	100	0.98	0.4058
7:85726138:T:C	50	100	0.97	0.07607
7:85726623:A:G	50	100	0.97	0.4434
7:85726744:C:G	50	100	1	0.01416
7:85726772:A:T	50	100	1	0.01743
7:85727431:C:T	50	100	0.93	0.299
7:85727457:C:T	50	100	0.94	0.3266
7:85727461:A:G	50	98	0.96	0.1536
7:85727549:G:T	50	100	0.95	0.03431
7:85727738:A:T	50	96	0.92	0.2747
7:85727774:T:C	50	100	0.92	0.01834
7:85728021:T:C	50	98	0.84	0.05719
7:85728180:C:A	50	86	0.83	0.3252
7:85728359:G:A	50	88	0.83	0.4875
7:85728559:C:T	50	90	0.84	0.2827
7:85728567:T:C	50	94	0.8	0.06772
7:85728940:A:G	50	98	0.93	0.01398
7:85729529:G:C	50	100	1	0.02542
7:85729540:C:T	50	100	0.98	0.1296
7:85729556:T:C	50	100	0.99	0.02124
7:85729600:C:T	50	100	0.98	0.1992
7:85729793:C:A	50	100	1	0.01416
7:85729834:G:A	50	100	1	0.02542
7:85730006:C:T	50	100	1	0.01452
7:85730696:G:A	50	100	0.99	0.1324
7:85730852:C:G	50	100	1	0.05084
7:85730965:T:C	50	98	0.98	0.342
7:85730981:A:C	50	100	1	0.07262
7:85731070:A:G	50	100	0.97	0.02415
7:85731100:G:A	50	100	1	0.06046
7:85731323:G:A	50	100	1	0.06046
7:85731587:G:A	50	100	0.99	0.342
7:85731625:C:A	50	100	1	0.01416
7:85731696:G:A	50	100	1	0.08805
7:85731870:A:G	50	100	0.99	0.3422
7:85731965:T:C	50	100	1	0.03395
7:85731979:C:T	50	100	1	0.03395
7:85732471:C:T	50	100	0.99	0.3419
7:85732853:A:G	50	100	0.98	0.01852
7:85733153:T:A	50	100	1	0.03395
7:85733255:A:C	50	100	1	0.01525
7:85733497:T:C	50	100	1	0.05084
7:85733676:T:C	50	100	0.96	0.1676
7:85733801:C:T	50	100	0.96	0.04031
7:85733841:T:C	50	100	1	0.01452
7:85733944:G:A	50	100	1	0.07081
7:85734041:C:A	50	100	1	0.02578
7:85734127:C:T	50	98	1	0.07099
7:85734573:G:A	50	100	1	0.01416
7:85734779:G:A	50	100	1	0.01525
7:85734805:C:T	50	100	0.99	0.09332
7:85734998:A:T	50	100	0.98	0.01162
7:85735173:C:T	50	100	1	0.1324
7:85735253:C:T	50	100	0.98	0.2446
7:85735601:A:C	50	100	1	0.1316
7:85735618:C:T	50	100	1	0.3419
7:85735877:C:A	50	100	1	0.07099
7:85735881:G:T	50	100	0.97	0.1685
7:85736305:C:T	50	100	0.99	0.01561
7:85736453:A:G	50	100	1	0.01416
7:85736684:T:C	50	100	1	0.3431
7:85736895:C:T	50	100	1	0.01416
7:85737068:C:G	50	100	1	0.07244
7:85737334:A:T	50	100	1	0.07244
7:85737792:C:T	50	100	1	0.0443
7:85738070:T:C	50	100	1	0.03395
7:85738347:C:T	50	100	1	0.1741
7:85738380:A:T	50	100	1	0.3419
7:85739042:C:T	50	100	1	0.08769
7:85739456:G:A	50	100	1	0.07081
7:85739561:C:A	50	100	1	0.3419
7:85739826:G:T	50	100	1	0.05084
7:85739909:G:T	50	100	1	0.342
7:85740077:A:T	50	100	1	0.3419
7:85740085:T:C	50	100	1	0.3419
7:85740193:G:A	50	100	1	0.2092
7:85740318:C:A	50	100	1	0.2095
7:85740557:G:A	50	100	1	0.2092
7:85740898:T:C	50	100	1	0.03359
7:85741100:G:T	50	100	1	0.01452
7:85741213:T:C	50	100	1	0.3419
7:85741673:C:T	50	100	1	0.1324
7:85741686:G:C	50	100	0.99	0.01452
7:85741693:A:T	50	100	1	0.01416
7:85741736:C:T	50	100	1	0.09296
7:85741834:A:G	50	100	1	0.01452
7:85741973:C:T	50	100	1	0.1324
7:85742031:T:G	50	100	1	0.342
7:85742038:G:A	50	100	1	0.01452
7:85742080:T:C	50	100	1	0.342
7:85742099:G:C	50	100	1	0.2092
7:85742184:C:T	50	100	1	0.07226
7:85742329:C:T	50	100	0.91	0.04085
7:85742693:A:C	50	100	0.99	0.01852
7:85742830:T:C	50	100	1	0.03395
7:85743077:T:C	50	100	1	0.2093
7:85743919:A:G	50	100	1	0.01543
7:85744058:G:A	50	100	1	0.01416
7:85744101:T:C	50	100	1	0.07081
7:85744151:C:A	50	100	0.93	0.05065
7:85744183:A:G	50	100	1	0.342
7:85744334:G:A	50	100	1	0.2093
7:85744384:G:C	50	100	1	0.342
7:85744435:C:T	50	100	1	0.06064
7:85744543:T:A	50	100	1	0.1324
7:85744775:A:G	50	100	1	0.342
7:85744881:C:T	50	100	0.93	0.05102
7:85745175:T:G	50	100	0.94	0.02124
7:85745219:A:C	50	100	1	0.08787
7:85745409:A:G	50	100	1	0.342
7:85745637:G:A	50	100	1	0.342
7:85745671:C:T	50	100	1	0.05084
7:85745753:T:C	50	100	1	0.03359
7:85745807:C:T	50	100	1	0.2095
7:85745811:A:G	50	100	1	0.3424
7:85746018:C:T	50	100	1	0.1233
7:85746047:C:T	50	100	1	0.03341
7:85746054:G:A	50	100	1	0.1133
7:85746164:C:T	50	100	1	0.2093
7:85746200:G:A	50	100	1	0.2092
7:85746304:G:A	50	100	1	0.02542
7:85746321:G:A	50	100	1	0.05102
7:85747050:A:G	50	100	1	0.05102
7:85747078:C:A	50	100	1	0.342
7:85747248:C:A	50	100	1	0.07226
7:85747440:A:G	50	100	1	0.05102
7:85747883:G:A	50	100	1	0.3422
7:85748001:T:C	50	100	1	0.1235
7:85748014:C:T	50	100	1	0.07081
7:85748149:T:C	50	100	1	0.01126
7:85748355:C:T	50	100	1	0.3422
7:85748664:C:T	50	100	1	0.1325
7:85748692:T:C	50	100	1	0.1325
7:85748698:T:C	50	100	1	0.3424
7:85748710:C:G	50	100	1	0.01452
7:85749148:G:C	50	100	1	0.05156
7:85749422:C:T	50	100	1	0.3428
7:85749737:C:A	50	100	1	0.2097
7:85749850:G:A	50	100	1	0.05102
7:85749879:T:A	50	98	0.93	0.0256
7:85750043:G:T	50	100	0.92	0.02033
7:85750180:C:T	50	100	1	0.01452
7:85750300:G:C	50	100	1	0.07244
7:85750571:A:C	50	100	0.92	0.02179
7:85750801:G:A	50	100	1	0.01452
7:85750965:T:A	50	100	1	0.2093
7:85751210:T:C	50	100	1	0.05102
7:85751426:T:C	50	100	1	0.05102
7:85751492:T:C	50	100	1	0.1325
7:85751514:T:C	50	100	0.97	0.03341
7:85751700:C:T	50	100	1	0.3424
7:85751709:G:A	50	100	1	0.3424
7:85751770:A:G	50	100	1	0.09332
7:85751796:A:G	50	98	0.92	0.04684
7:85751810:C:T	50	100	1	0.3424
7:85751963:A:G	50	100	1	0.03613
7:85752076:C:T	50	98	1	0.07081
7:85752144:C:T	50	100	1	0.05102
7:85752177:C:A	50	100	1	0.3424
7:85752298:A:G	50	98	1	0.3424
7:85752328:C:G	50	100	1	0.01235
7:85752493:A:C	50	100	0.82	0.03341
7:85752702:A:C	50	100	1	0.3424
7:85752717:C:T	50	100	1	0.2095
7:85752749:T:C	50	100	1	0.02524
7:85752832:A:G	50	100	1	0.07135
7:85752917:T:A	50	98	0.98	0.01307
7:85752927:G:A	50	100	1	0.2095
7:85753043:G:A	50	100	1	0.3424
7:85753085:A:T	50	100	1	0.05102
7:85753155:A:G	50	100	1	0.3437
7:85753159:A:C	50	98	0.98	0.01307
7:85753249:A:G	50	100	1	0.07081
7:85753271:G:A	50	100	1	0.05156
7:85753421:T:G	50	100	1	0.3428
7:85753558:T:A	50	100	1	0.0138
7:85753579:C:A	50	100	1	0.2097
7:85753659:T:G	50	100	1	0.3424
7:85753677:G:T	50	100	1	0.3426
7:85753876:C:A	50	100	1	0.01543
7:85753960:C:G	50	100	1	0.01452
7:85753976:A:G	50	98	1	0.2028
7:85754121:C:G	50	100	1	0.3426
7:85754135:C:G	50	100	1	0.3426
7:85754286:A:G	50	100	1	0.3426
7:85754428:G:C	50	100	1	0.01416
7:85755031:A:G	50	100	1	0.01452
7:85755057:T:C	50	100	1	0.01452
7:85755205:T:C	50	100	1	0.01452
7:85755452:A:G	50	100	0.98	0.07044
7:85755767:C:T	50	100	1	0.05138
7:85755769:T:C	49	98	1	0.07081
7:85756003:C:A	50	100	1	0.05102
7:85756052:T:G	50	100	1	0.1325
7:85756447:C:T	50	100	1	0.05102
7:85756628:A:T	50	100	0.85	0.01307
7:85756668:T:C	50	100	1	0.3428
7:85756738:T:G	50	100	0.87	0.01434
7:85756826:G:A	50	100	1	0.05102
7:85757103:G:A	50	100	1	0.07135
7:85757838:C:G	50	100	0.95	0.03123
7:85758089:T:A	50	100	1	0.1325
7:85758353:C:T	50	100	1	0.07081
7:85758669:C:T	50	100	1	0.343
7:85758697:T:A	50	98	1	0.07099
7:85758906:C:T	50	100	1	0.343
7:85759278:G:A	50	100	1	0.2099
7:85759588:C:T	50	100	1	0.343
7:85759765:T:G	50	100	1	0.2099
7:85759812:C:T	50	100	1	0.06064
7:85759855:A:C	50	100	0.85	0.02596
7:85760207:A:G	50	100	1	0.1235
7:85760935:T:G	50	100	1	0.05792
7:85761853:T:C	50	100	1	0.07335
7:85762092:A:G	50	100	0.99	0.3431
7:85762341:A:G	50	100	1	0.02324
7:85762345:C:T	50	100	0.97	0.04049
7:85763565:A:G	49	100	1	0.07879
7:85763611:T:G	50	100	1	0.07099
7:85763869:A:G	50	100	1	0.01344
7:85764621:C:T	50	100	1	0.03341
7:85764672:T:C	50	100	1	0.07099
7:85764936:T:A	50	100	1	0.07335
7:85765096:C:A	50	100	1	0.01979
7:85766082:G:C	50	100	0.98	0.2453
7:85766280:G:T	50	100	1	0.01216
7:85767929:A:C	50	100	1	0.0472
7:85768285:T:G	50	100	0.94	0.01543
7:85768481:A:C	50	100	0.93	0.01017
7:85768784:C:A	50	100	0.8	0.01162
7:85769023:T:C	50	100	1	0.05138
7:85769286:G:T	50	100	1	0.2594
7:85769385:C:T	50	100	1	0.1198
7:85769820:C:T	50	100	1	0.03341
7:85769861:C:A	50	100	1	0.0472
7:85770297:T:C	50	100	1	0.2647
7:85771127:G:A	50	98	0.99	0.3379
7:85771271:G:A	45	86.7	1	0.2623
7:85771492:T:G	50	100	1	0.02687
7:85771838:T:C	50	100	0.98	0.01162
7:85771920:A:T	50	98	0.99	0.2435
7:85772034:T:C	50	100	0.99	0.06391
7:85772058:T:C	50	100	1	0.07062
7:85772551:T:C	50	100	1	0.05211
7:85773770:A:G	50	100	1	0.07371
7:85773953:A:G	50	100	1	0.05174
7:85775127:G:A	50	100	1	0.02197
7:85775520:C:T	50	100	1	0.01598
7:85775634:C:T	50	100	0.94	0.01543
7:85775919:C:T	50	100	1	0.01797
7:85775964:G:A	50	100	1	0.01561
7:85775996:G:C	50	100	0.97	0.03831
7:85776012:T:G	50	100	0.99	0.04031
7:85776021:A:C	50	100	1	0.2455
7:85777446:G:A	50	100	0.99	0.04031
7:85777881:C:T	50	100	1	0.4041
7:85778046:T:C	50	100	0.98	0.07026
7:85778523:C:T	50	100	1	0.4201
7:85778676:C:T	50	100	1	0.05174
7:85780338:A:C	50	100	1	0.01398
7:85780529:A:G	50	100	1	0.3831
7:85780671:C:T	50	100	1	0.01507
7:85780871:T:C	50	100	0.99	0.09858
7:85780936:C:T	50	100	1	0.01561
7:85781177:A:G	50	100	0.98	0.07008
7:85781233:A:G	50	100	1	0.4041
7:85781327:A:G	50	100	1	0.07371
7:85781667:G:A	50	100	1	0.4782
7:85782188:G:A	50	100	1	0.09822
7:85782194:G:C	50	100	1	0.01507
7:85782352:A:T	50	100	1	0.01507
7:85782421:C:G	50	100	1	0.01561
7:85782446:A:C	50	100	0.99	0.06318
7:85782821:C:T	50	100	1	0.4782
7:85782905:T:C	50	100	1	0.03903
7:85783070:T:C	50	100	0.93	0.06917
7:85783234:T:C	50	100	1	0.04067
7:85783264:C:T	50	100	0.97	0.03958
7:85783300:C:T	50	100	1	0.02578
7:85783301:G:A	50	100	0.99	0.478
7:85783460:C:T	50	100	1	0.06445
7:85783680:T:C	50	100	1	0.03413
7:85783881:C:T	50	100	0.99	0.3882
7:85783884:C:T	50	100	1	0.01598
7:85784178:C:T	50	100	1	0.3882
7:85784267:C:T	50	100	0.96	0.01725
7:85784399:T:C	50	100	1	0.4853
7:85784517:A:G	50	100	1	0.4838
7:85784592:A:G	50	100	1	0.07044
7:85784676:A:G	50	100	0.99	0.01507
7:85784811:T:C	50	100	1	0.3838
7:85785118:A:G	50	100	1	0.01507
7:85785311:G:A	50	100	0.97	0.0187
7:85785355:C:T	50	100	1	0.02578
7:85785483:T:G	50	100	1	0.4099
7:85785613:C:T	50	100	1	0.01561
7:85785638:C:G	50	100	1	0.05174
7:85785697:T:C	50	100	1	0.02179
7:85786054:A:G	50	100	1	0.09804
7:85786124:G:A	50	100	1	0.478
7:85786129:A:C	50	100	1	0.04067
7:85786434:T:A	50	100	0.97	0.03958
7:85786460:G:T	50	100	1	0.03395
7:85786495:G:A	50	100	1	0.01543
7:85786600:T:C	50	100	1	0.04067
7:85786603:C:A	50	100	1	0.05102
7:85786953:T:A	50	100	1	0.06391
7:85787151:T:C	50	100	1	0.05174
7:85787236:T:C	50	100	1	0.4779
7:85787272:C:T	50	100	1	0.03413
7:85787307:C:T	50	100	1	0.01561
7:85787423:A:C	50	100	1	0.07044
7:85787778:T:G	50	100	1	0.01525
7:85788441:T:C	50	98	1	0.0138
7:85788536:A:G	50	100	1	0.02197
7:85789069:T:A	50	100	1	0.02578
7:85789102:A:G	50	100	1	0.02197
7:85789353:G:A	50	98	0.99	0.3751
7:85789515:A:G	50	100	1	0.3874
7:85789695:T:G	50	100	1	0.3876
7:85789852:G:A	50	100	1	0.07571
7:85789928:T:C	50	100	1	0.02197
7:85790065:T:C	50	100	1	0.01561
7:85790142:T:G	50	100	0.95	0.06336
7:85790163:C:T	50	100	0.98	0.3257
7:85790241:T:C	50	100	1	0.3876
7:85790740:G:C	50	100	1	0.1467
7:85790838:G:A	50	100	1	0.2449
7:85791065:C:A	50	100	0.97	0.264
7:85791066:A:G	50	100	0.98	0.2643
7:85791392:C:T	50	100	1	0.05102
7:85791438:T:G	50	100	1	0.4101
7:85791561:T:C	50	100	1	0.05156
7:85791616:T:C	50	100	1	0.1469
7:85791797:G:T	50	100	1	0.05174
7:85792326:G:T	50	100	0.99	0.02342
7:85792702:A:G	50	100	1	0.04357
7:85792852:T:A	50	100	1	0.3838
7:85793003:T:C	50	100	0.93	0.01017
7:85793184:C:T	50	100	1	0.06972
7:85793190:T:G	50	98	1	0.3838
7:85793545:C:T	50	100	1	0.4711
7:85793684:G:A	50	100	1	0.02959
7:85794388:A:C	50	100	0.88	0.03558
7:85794939:A:G	50	100	1	0.1416
7:85795253:A:C	50	100	1	0.07516
7:85795472:C:A	50	100	1	0.03268
7:85795714:C:T	50	100	1	0.08715
7:85795917:T:C	50	100	1	0.1416
7:85796259:T:C	50	100	1	0.01162
7:85796371:T:C	50	100	1	0.1416
7:85796500:A:C	50	100	1	0.3807
7:85796632:C:A	50	100	0.92	0.04993
7:85796826:T:C	50	100	1	0.01561
7:85797230:C:T	50	100	1	0.1338
7:85797515:G:C	50	100	1	0.03268
7:85797864:A:T	50	100	1	0.07516
7:85797883:T:C	50	100	1	0.4127
7:85798175:A:G	50	100	0.96	0.4559
7:85798422:C:T	50	100	0.99	0.4675
7:85798438:G:A	50	100	0.98	0.4005
7:85798621:A:G	50	100	1	0.05247
7:85799828:C:T	50	98	0.98	0.3212
7:85799909:A:T	50	100	1	0.06972
7:85800188:G:A	50	100	1	0.2729
7:85800317:G:C	50	100	1	0.4072
7:85800664:A:G	50	100	0.99	0.01525
7:85800833:T:C	50	100	1	0.02778
7:85801178:G:A	50	100	1	0.03268
7:85802341:C:G	50	100	0.94	0.0207
7:85802577:C:T	50	100	1	0.4129
7:85802682:T:A	50	98	0.98	0.3998
7:85803497:C:T	50	100	1	0.06028
7:85803542:G:C	50	100	1	0.01561
7:85803981:G:C	50	100	1	0.06808
7:85804007:C:T	50	100	1	0.03286
7:85804075:T:G	50	100	1	0.06972
7:85804167:A:T	50	100	1	0.4697
7:85804764:G:C	50	100	0.99	0.1058
7:85804970:G:T	50	100	1	0.063
7:85805001:A:T	50	100	1	0.04303
7:85805049:T:C	50	100	1	0.03268
7:85805408:A:G	50	100	1	0.01035
7:85805944:G:A	50	100	1	0.1698
7:85806049:A:G	50	98	0.82	0.02542
7:85806052:T:A	49	77.6	0.86	0.1654
7:85806053:A:G	49	95.9	0.81	0.0285
7:85806679:C:T	50	100	1	0.01434
7:85807766:T:C	50	100	0.99	0.1414
7:85808033:T:G	50	100	0.99	0.112
7:85808383:A:G	50	100	0.95	0.0207
7:85808682:C:T	50	98	0.96	0.03268
7:85808845:A:G	50	100	1	0.06881
7:85808855:G:A	50	100	1	0.06881
7:85809148:G:A	50	100	0.96	0.03123
7:85809224:G:T	50	100	1	0.0158
7:85809344:G:T	50	100	0.99	0.173
7:85809774:T:C	50	100	1	0.0906
7:85809804:C:A	50	98	0.96	0.0443
7:85809888:C:T	50	100	0.99	0.474
7:85810255:T:C	50	100	1	0.1732
7:85810597:A:G	50	100	0.98	0.0423
7:85811027:T:C	50	100	1	0.1086
7:85811042:C:A	50	100	1	0.02524
7:85811236:G:T	50	100	1	0.06354
7:85811306:C:T	50	100	1	0.471
7:85811362:G:A	50	100	1	0.471
7:85811416:A:G	50	100	1	0.01561
7:85811458:G:T	50	100	0.99	0.06282
7:85811618:A:C	50	100	1	0.471
7:85811763:G:C	50	100	1	0.03195
7:85811838:T:A	50	100	1	0.03195
7:85811902:C:T	50	100	0.99	0.03195
7:85812126:G:A	50	100	1	0.06954
7:85812587:C:T	50	100	1	0.47
7:85812806:G:A	50	100	1	0.01616
7:85812911:A:G	50	100	1	0.02542
7:85813084:C:T	50	100	1	0.0158
7:85813145:T:A	50	100	1	0.06954
7:85813246:A:G	50	100	1	0.05519
7:85813312:G:C	50	100	1	0.06336
7:85813659:T:C	50	100	1	0.01362
7:85813798:A:G	50	100	1	0.1699
7:85813954:C:A	50	100	1	0.01144
7:85814286:A:G	50	100	1	0.272
7:85814571:T:C	50	100	1	0.07099
7:85815152:A:G	50	100	1	0.4708
7:85815249:C:T	50	98	1	0.06391
7:85815255:A:G	50	100	1	0.04484
7:85815673:T:C	50	100	1	0.0659
7:85815813:G:A	50	100	1	0.06336
7:85816417:A:C	50	100	1	0.0699
7:85816690:C:G	50	100	1	0.0699
7:85817063:A:G	50	100	1	0.1265
7:85817086:G:C	50	100	1	0.06336
7:85817628:C:T	50	100	1	0.02941
7:85817762:C:A	50	100	1	0.07062
7:85817826:A:C	50	100	1	0.1264
7:85817858:G:A	50	100	1	0.472
7:85818191:C:T	50	100	1	0.01362
7:85818401:C:T	50	100	1	0.06572
7:85818703:A:C	50	100	1	0.0158
7:85818727:A:C	50	100	1	0.4769
7:85818921:A:G	50	100	1	0.05537
7:85819252:C:T	50	100	1	0.1783
7:85819290:C:A	50	100	1	0.4769
7:85819401:G:T	50	100	1	0.1416
7:85819804:T:C	50	100	1	0.04158
7:85820074:G:T	50	100	1	0.01107
7:85820137:G:A	50	100	1	0.06427
7:85820147:A:G	50	100	1	0.04484
7:85820201:G:A	50	100	1	0.1984
7:85821044:A:G	50	100	1	0.4708
7:85821271:T:A	50	100	1	0.0158
7:85821550:G:A	50	100	0.97	0.07026
7:85821971:T:G	50	100	1	0.2148
7:85822148:C:A	50	100	1	0.08569
7:85822688:G:A	50	100	1	0.02596
7:85822941:T:C	50	100	0.82	0.01652
7:85823094:A:G	50	100	1	0.01616
7:85823096:C:T	50	100	1	0.284
7:85823216:A:G	50	100	1	0.01616
7:85823266:C:T	50	100	1	0.4708
7:85823728:C:G	50	100	1	0.4768
7:85823913:G:C	50	100	1	0.02269
7:85824043:T:C	50	100	1	0.0158
7:85824180:C:A	49	100	1	0.0158
7:85824487:C:T	49	100	1	0.03304
7:85824488:G:C	49	100	0.99	0.07317
7:85824540:G:A	50	100	1	0.01598
7:85824570:T:C	50	100	1	0.1409
7:85824698:C:A	50	100	1	0.03304
7:85824803:A:G	50	100	1	0.04884
7:85825023:A:G	49	95.9	1	0.4671
7:85825025:A:G	47	95.7	0.99	0.2024
7:85825052:A:G	50	96	0.87	0.04012
7:85825060:A:G	50	98	0.99	0.09804
7:85825077:T:C	49	100	1	0.03667
7:85825447:T:C	50	100	1	0.01652
7:85825501:T:C	50	100	1	0.03304
7:85825666:T:C	50	100	1	0.03304
7:85825678:G:A	50	100	1	0.173
7:85825687:A:G	50	100	1	0.06718
7:85825774:T:G	50	100	1	0.03304
7:85825785:A:G	50	100	1	0.0158
7:85825803:C:A	50	100	1	0.03304
7:85825925:T:G	50	100	1	0.0158
7:85826020:T:C	50	100	1	0.03177
7:85826258:G:A	50	100	1	0.03304
7:85826280:G:T	50	100	1	0.03304
7:85826320:T:G	50	100	1	0.03304
7:85826329:A:C	50	100	1	0.4924
7:85826491:G:C	50	100	0.95	0.03322
7:85826592:C:T	50	98	1	0.03177
7:85826650:G:C	50	100	1	0.03304
7:85826665:G:A	50	100	1	0.03304
7:85826997:T:C	50	100	1	0.03304
7:85827019:A:G	50	100	1	0.1033
7:85827028:G:A	50	100	1	0.03304
7:85827044:C:T	50	100	1	0.03304
7:85827123:A:C	50	100	1	0.03304
7:85827126:A:T	50	100	1	0.03304
7:85827195:G:A	50	100	1	0.03304
7:85827218:A:G	50	100	0.99	0.03304
7:85827236:C:A	50	98	1	0.01634
7:85827458:A:G	50	100	1	0.03304
7:85827792:C:G	50	100	1	0.03304
7:85827808:C:T	50	100	1	0.06826
7:85827879:G:A	50	100	0.97	0.07081
7:85827945:C:T	50	100	0.95	0.03304
7:85828342:A:C	50	100	1	0.06718
7:85828387:C:A	50	100	1	0.03304
7:85828511:G:A	50	100	0.8	0.03123
7:85828881:C:A	50	100	1	0.1296
7:85829048:C:T	50	100	1	0.1351
7:85829696:G:A	47	95.7	0.98	0.1899
7:85829939:T:C	50	100	1	0.03304
7:85830226:C:T	50	100	1	0.03304
7:85830244:G:T	50	100	1	0.03304
7:85830754:A:T	50	98	1	0.4918
7:85831047:A:G	50	100	1	0.1033
7:85831085:A:G	50	100	1	0.0158
7:85831319:T:C	50	100	1	0.03304
7:85831375:C:T	50	100	1	0.06699
7:85832034:G:C	50	100	1	0.03304
7:85832083:C:A	50	100	1	0.1514
7:85833295:T:C	50	100	1	0.03304
7:85833392:C:T	50	100	1	0.01598
7:85833496:G:A	50	100	1	0.1351
7:85834212:G:A	50	100	1	0.3237
7:85834233:T:C	48	100	1	0.0138
7:85834303:C:T	48	100	1	0.03304
7:85834359:C:A	48	100	1	0.1412
7:85834398:T:C	50	100	1	0.01598
7:85834401:A:G	50	100	1	0.05447
7:85834505:G:A	50	100	0.72	0.01434
7:85834923:C:A	50	100	1	0.03304
7:85835076:T:A	50	100	1	0.03159
7:85835885:A:G	50	96	0.93	0.03086
7:85836012:G:T	50	100	1	0.08297
7:85836365:A:G	50	100	1	0.1872
7:85836447:C:T	50	100	0.94	0.01561
7:85836814:C:T	50	100	1	0.03304
7:85836925:A:G	50	100	1	0.02996
7:85837000:A:G	50	100	1	0.1407
7:85837274:C:T	50	100	1	0.01598
7:85837736:C:G	50	100	0.98	0.07916
7:85838245:G:T	50	100	1	0.03159
7:85838349:A:G	50	100	1	0.09277
7:85838352:C:T	50	100	1	0.4987
7:85838383:C:T	50	100	1	0.03304
7:85838586:T:C	50	100	1	0.03304
7:85839130:T:C	50	100	1	0.03304
7:85839345:G:A	50	100	1	0.05447
7:85839415:G:A	50	100	1	0.03304
7:85839777:T:C	50	100	1	0.03304
7:85839788:C:T	50	100	1	0.03304
7:85839892:T:C	50	100	1	0.03322
7:85839991:A:G	50	100	0.91	0.01543
7:85840589:A:T	50	100	1	0.05465
7:85840732:G:C	50	100	1	0.02596
7:85840866:G:A	50	100	1	0.1712
7:85840986:A:G	50	100	1	0.03304
7:85841138:T:C	50	100	1	0.09895
7:85841179:C:T	50	100	1	0.03558
7:85841203:G:A	50	100	1	0.06699
7:85841326:C:T	50	100	1	0.03304
7:85841618:G:A	50	100	1	0.02959
7:85841632:T:C	50	100	1	0.1841
7:85842042:T:C	50	100	1	0.01362
7:85842070:C:T	50	100	1	0.171
7:85842221:A:G	50	100	1	0.02959
7:85842458:A:G	50	100	1	0.4936
7:85842548:T:G	50	100	1	0.03322
7:85842604:G:T	50	100	1	0.01616
7:85842615:A:G	50	100	1	0.05465
7:85842844:C:A	50	100	1	0.01561
7:85842992:A:G	50	100	1	0.01598
7:85843131:C:A	50	100	1	0.05465
7:85843227:A:G	50	100	1	0.4936
7:85843665:A:G	50	100	0.98	0.01071
7:85844038:T:G	50	100	1	0.1393
7:85844620:T:C	50	100	1	0.03304
7:85844873:T:C	50	100	1	0.1841
7:85844966:C:T	50	100	1	0.03304
7:85845152:A:T	50	100	0.94	0.03304
7:85845358:G:A	50	100	1	0.1863
7:85845390:T:C	50	100	1	0.01598
7:85845563:G:A	50	100	1	0.01598
7:85845574:A:C	50	100	1	0.01598
7:85845646:T:A	50	100	0.98	0.3675
7:85845838:C:T	50	100	1	0.01561
7:85846037:G:A	50	100	0.95	0.01688
7:85846165:G:A	50	100	1	0.1351
7:85846173:T:A	50	100	1	0.0158
7:85846304:A:G	50	100	1	0.1218
7:85846730:T:C	50	100	1	0.1394
7:85847187:A:G	50	100	1	0.01598
7:85847261:T:C	50	100	1	0.03286
7:85847534:G:T	50	100	1	0.4936
7:85847569:T:C	50	100	1	0.03286
7:85847737:C:T	50	100	1	0.03123
7:85848624:C:T	50	100	1	0.03304
7:85849117:G:C	50	100	1	0.4935
7:85849420:A:C	50	100	1	0.02596
7:85849559:T:C	50	100	1	0.1216
7:85849646:G:A	50	100	0.86	0.01634
7:85850075:A:G	50	100	1	0.03268
7:85850151:G:A	50	100	1	0.03486
7:85850258:G:A	50	100	1	0.03395
7:85851043:C:T	50	100	1	0.03486
7:85851070:T:A	50	100	1	0.4935
7:85851478:A:C	50	100	1	0.03758
7:85852092:G:T	50	100	1	0.1801
7:85852315:T:A	50	100	1	0.4938
7:85852355:T:C	50	100	1	0.4944
7:85852545:C:A	50	100	1	0.4668
7:85853219:T:C	50	100	1	0.4668
7:85853638:T:C	50	100	1	0.1285
7:85853927:C:T	50	100	1	0.4668
7:85854223:C:T	50	100	1	0.01344
7:85854324:A:G	50	100	1	0.02324
7:85854655:C:A	50	100	1	0.03595
7:85854801:C:T	50	100	0.98	0.04684
7:85854885:T:C	50	100	1	0.03613
7:85855517:T:C	50	98	0.84	0.01198
7:85855539:G:T	50	100	1	0.2863
7:85855547:G:C	50	100	1	0.1792
7:85855747:G:A	50	100	1	0.03595
7:85855899:A:C	50	100	1	0.03613
7:85855900:G:A	50	100	1	0.03522
7:85855961:C:T	50	100	1	0.4944
7:85856347:T:C	50	100	1	0.09822
7:85856377:T:C	50	100	1	0.2175
7:85856693:T:C	50	100	1	0.2874
7:85856694:G:A	50	100	1	0.02306
7:85856893:A:G	50	100	1	0.2852
7:85857183:T:C	50	98	1	0.4931
7:85857239:C:A	50	100	1	0.1394
7:85857822:G:T	50	100	1	0.0158
7:85857910:G:A	50	100	1	0.2863
7:85858115:A:G	50	100	1	0.2175
7:85858180:A:T	50	100	1	0.03577
7:85858206:C:A	50	100	1	0.03577
7:85858277:T:C	50	100	1	0.01253
7:85858327:T:C	50	100	1	0.2863
7:85858618:C:G	50	100	1	0.2878
7:85858703:C:A	50	100	1	0.01561
7:85858849:T:C	50	100	0.95	0.01434
7:85858892:C:A	50	100	1	0.2865
7:85858905:C:T	50	100	1	0.03577
7:85858973:T:C	50	100	1	0.494
7:85859153:T:C	50	100	1	0.02977
7:85859475:A:G	50	100	0.99	0.03468
7:85860010:A:G	50	100	1	0.03577
7:85860014:A:G	50	100	1	0.2878
7:85860137:A:C	50	100	1	0.2878
7:85860371:T:C	50	100	1	0.2204
7:85860377:G:T	50	100	1	0.2879
7:85861052:A:G	50	100	1	0.2865
7:85861131:T:G	50	100	1	0.2878
7:85861615:C:T	50	100	1	0.2865
7:85861912:T:C	50	100	1	0.1215
7:85861953:G:A	50	100	1	0.2879
7:85862438:T:C	50	100	1	0.02614
7:85862633:A:G	50	100	1	0.2878
7:85862729:A:G	50	100	0.98	0.02542
7:85862875:C:T	50	100	0.9	0.0158
7:85862876:G:A	50	100	1	0.1805
7:85863172:G:A	50	98	1	0.1394
7:85863174:A:G	50	100	1	0.2878
7:85863266:G:A	50	100	1	0.02941
7:85863309:G:A	50	100	1	0.03577
7:85863420:G:A	50	100	1	0.03577
7:85863441:A:G	50	100	1	0.1799
7:85863801:A:G	50	100	1	0.1215
7:85863932:T:C	50	100	1	0.0158
7:85864094:G:A	50	100	1	0.01325
7:85864293:C:T	50	100	1	0.2878
7:85864410:A:G	50	100	1	0.2854
7:85864482:C:T	50	100	1	0.2878
7:85864549:C:T	50	100	1	0.2878
7:85864639:T:C	50	100	1	0.2878
7:85864681:T:C	50	100	1	0.4944
7:85865476:C:T	50	100	1	0.2878
7:85865528:T:C	50	100	1	0.2878
7:85865630:A:G	50	100	1	0.494
7:85865884:G:A	50	100	1	0.2878
7:85865886:A:T	50	100	1	0.1394
7:85866130:C:T	50	100	1	0.2878
7:85866154:C:T	50	100	1	0.2878
7:85866249:A:T	50	100	1	0.01598
7:85866311:G:A	50	100	1	0.2879
7:85866376:C:T	50	100	1	0.03105
7:85866399:G:T	50	100	1	0.03631
7:85866521:C:T	50	100	1	0.1799
7:85866639:A:G	50	100	1	0.2878
7:85866676:C:T	50	100	1	0.2867
7:85867009:T:C	50	100	1	0.03159
7:85867065:C:T	50	100	1	0.0158
7:85867192:A:G	50	100	1	0.2865
7:85867267:C:G	50	100	1	0.287
7:85867351:G:A	50	100	1	0.2879
7:85867733:G:C	50	100	1	0.2879
7:85867990:A:G	50	100	1	0.09895
7:85868194:C:G	50	100	1	0.2854
7:85868271:G:A	50	100	1	0.0158
7:85868300:A:G	50	100	1	0.494
7:85868328:C:T	50	100	1	0.01289
7:85868743:C:T	50	100	0.99	0.2171
7:85868958:T:C	50	100	1	0.09931
7:85868991:A:G	50	100	1	0.01035
7:85869088:A:G	50	100	1	0.2879
7:85869102:C:A	50	100	1	0.2878
7:85869109:G:C	50	100	1	0.2878
7:85869175:C:T	50	100	1	0.1215
7:85869311:A:C	50	100	1	0.2865
7:85869336:A:G	50	98	0.86	0.03813
7:85869472:G:A	50	100	1	0.2878
7:85869576:T:C	50	100	1	0.2865
7:85869700:A:C	50	100	1	0.09895
7:85870272:T:G	50	100	1	0.2865
7:85870356:C:T	50	100	1	0.2878
7:85870382:C:T	50	100	1	0.1215
7:85870515:A:G	50	100	1	0.0984
7:85870563:T:C	50	100	1	0.2879
7:85870673:T:C	50	100	1	0.2878
7:85870776:C:T	50	100	1	0.2863
7:85870813:A:C	50	100	1	0.2863
7:85871105:G:C	50	100	1	0.2876
7:85871117:G:A	50	100	1	0.2876
7:85871223:G:A	50	100	0.98	0.03813
7:85871284:T:A	50	100	1	0.2876
7:85871634:T:C	50	100	0.92	0.03558
7:85871754:A:T	50	100	1	0.2876
7:85871810:T:C	50	100	0.99	0.217
7:85871825:G:T	50	100	1	0.2876
7:85872315:C:G	50	100	1	0.2876
7:85872400:A:G	50	100	1	0.2881
7:85872441:C:T	50	100	1	0.2878
7:85872873:T:A	50	100	0.99	0.2166
7:85873094:A:G	50	100	1	0.2876
7:85873526:A:G	50	100	0.98	0.2878
7:85873534:T:C	50	98	0.94	0.04902
7:85873662:C:T	50	100	1	0.2876
7:85873844:G:A	50	100	0.99	0.256
7:85873902:T:C	50	100	1	0.1215
7:85874089:T:A	50	100	1	0.2878
7:85874099:A:T	50	100	1	0.2876
7:85874231:G:A	50	100	1	0.03522
7:85874294:T:A	50	100	1	0.2878
7:85874396:C:T	50	100	0.99	0.1436
7:85874785:A:T	50	100	1	0.2878
7:85874801:C:T	50	100	1	0.2858
7:85874844:A:G	50	100	1	0.2878
7:85874872:T:G	50	100	1	0.2878
7:85874987:A:G	50	100	1	0.2881
7:85875077:C:T	50	100	1	0.2878
7:85875287:C:A	50	100	1	0.2878
7:85875572:G:A	50	100	1	0.2878
7:85875640:C:T	50	100	1	0.2879
7:85875694:G:A	50	100	1	0.2878
7:85875761:G:A	50	100	1	0.2878
7:85875792:G:A	50	100	1	0.2878
7:85876736:T:A	50	100	0.99	0.0345
7:85876800:A:G	50	100	1	0.2879
7:85876872:C:G	50	100	1	0.2879
7:85876945:G:A	50	100	1	0.2876
7:85877025:T:C	50	100	1	0.2885
7:85877029:T:A	50	100	1	0.01561
7:85877132:C:A	50	100	1	0.2887
7:85877174:T:A	50	100	0.99	0.1801
7:85877195:T:G	50	100	1	0.09895
7:85877228:A:G	50	100	1	0.2896
7:85877250:C:T	50	100	1	0.2881
7:85877263:T:C	50	100	1	0.02633
7:85877288:A:G	50	100	1	0.2867
7:85877402:G:T	50	100	0.99	0.2206
7:85877427:T:G	50	100	1	0.2213
7:85877504:A:G	50	100	1	0.03704
7:85877526:A:G	50	100	1	0.2879
7:85877773:A:T	50	100	1	0.09858
7:85878033:C:T	50	100	1	0.4944
7:85878226:A:G	50	98	1	0.287
7:85878242:T:G	50	100	1	0.221
7:85878330:A:G	50	98	1	0.1216
7:85878478:C:A	50	100	1	0.04956
7:85878570:G:A	49	100	1	0.2887
7:85878597:T:C	50	100	1	0.2881
7:85878660:A:G	50	100	1	0.2885
7:85878661:G:A	50	100	1	0.2874
7:85878667:G:T	50	100	1	0.2872
7:85878680:A:G	50	100	1	0.494
7:85878955:C:T	50	100	1	0.289
7:85879055:A:G	50	100	1	0.1396
7:85879181:A:C	50	100	1	0.287
7:85879463:T:C	50	100	1	0.4944
7:85879555:G:C	50	100	1	0.02633
7:85879627:G:A	50	100	1	0.2883
7:85879631:A:G	50	100	1	0.2883
7:85879792:C:T	50	100	1	0.1216
7:85879853:G:A	50	98	1	0.03704
7:85879911:C:G	50	100	1	0.2883
7:85880068:G:A	50	100	1	0.287
7:85880149:A:C	50	100	1	0.01525
7:85880202:T:C	50	96	0.93	0.1745
7:85880229:T:C	50	100	1	0.2887
7:85880318:A:G	50	100	0.96	0.01235
7:85880375:G:A	49	100	0.99	0.1396
7:85880557:T:C	50	100	1	0.2883
7:85880775:T:C	50	100	1	0.01325
7:85880872:T:G	50	100	1	0.2885
7:85880978:A:G	50	100	1	0.2861
7:85881106:T:C	50	100	1	0.2885
7:85881255:G:A	50	100	1	0.2885
7:85881276:A:C	50	100	1	0.01325
7:85881369:C:A	50	100	1	0.2885
7:85881561:G:C	50	98	1	0.03522
7:85881616:T:C	50	100	1	0.2881
7:85881810:A:T	50	100	1	0.2885
7:85881987:C:T	49	100	1	0.02633
7:85882236:G:A	50	100	1	0.08787
7:85882332:G:A	50	100	1	0.2889
7:85882558:C:G	50	100	1	0.2883
7:85882714:G:A	50	100	1	0.2887
7:85882817:A:G	50	100	1	0.2858
7:85882915:T:A	50	98	1	0.03522
7:85882958:C:T	50	98	1	0.2887
7:85883288:C:T	50	98	1	0.289
7:85883367:G:A	50	100	0.92	0.03522
7:85883916:T:G	50	98	0.99	0.1799
7:85883954:A:C	50	96	1	0.2894
7:85884042:C:G	50	98	1	0.2894
7:85884118:T:C	50	100	1	0.09967
7:85884163:G:T	50	98	1	0.2899
7:85884218:A:G	50	98	0.99	0.4915
7:85884410:A:G	50	98	1	0.2947
7:85884415:G:T	50	98	1	0.297
7:85884429:A:G	50	96	1	0.2997
7:85884433:A:T	50	88	0.99	0.3052
7:85884435:A:T	50	98	1	0.3001
7:85884437:A:T	50	98	1	0.2981
7:85884439:A:G	50	92	0.98	0.3095
7:85884441:A:T	50	94	0.99	0.2685
7:85884443:A:T	50	88	0.96	0.1422
7:85884446:T:A	47	93.6	0.98	0.09441
7:85884448:T:A	49	95.9	0.93	0.04648
7:85884554:G:C	50	100	1	0.2907
7:85884631:T:G	50	100	1	0.02996
7:85884716:C:A	50	100	1	0.02996
7:85884746:G:A	50	98	1	0.09913
7:85885065:T:A	50	100	1	0.2879
7:85885176:C:T	50	100	1	0.2881
7:85885246:G:A	50	100	1	0.2879
7:85885358:T:G	50	98	1	0.2881
7:85886015:C:A	50	100	1	0.2865
7:85886192:C:T	50	100	1	0.2879
7:85886496:C:A	50	100	1	0.01561
7:85886579:A:G	50	98	1	0.03522
7:85886822:A:G	50	100	1	0.2861
7:85886920:G:A	50	98	0.99	0.492
7:85887064:C:T	50	98	1	0.4947
7:85887080:G:C	50	100	1	0.1211
7:85887136:T:A	50	100	0.98	0.1216
7:85887207:T:C	50	100	1	0.2856
7:85887232:A:G	50	98	1	0.217
7:85887282:A:T	50	98	1	0.4971
7:85887381:T:G	50	100	1	0.2854
7:85887467:T:G	50	100	0.98	0.02233
7:85887605:C:T	50	98	1	0.221
7:85887673:C:A	50	98	1	0.4942
7:85887675:G:A	50	96	1	0.1708
7:85887795:A:G	50	96	1	0.4975
7:85887850:G:C	50	100	1	0.01325
7:85888274:T:G	50	98	1	0.323
7:85888391:C:T	50	98	1	0.3259
7:85888411:T:C	50	100	1	0.287
7:85888627:G:A	50	98	1	0.03704
7:85888647:G:A	50	98	1	0.03704
7:85888706:G:A	50	98	0.93	0.02651
7:85888883:A:G	50	96	1	0.1805
7:85888976:G:T	50	98	1	0.03704
7:85889178:G:T	50	98	1	0.4946
7:85889230:G:T	50	98	1	0.4944
7:85889237:A:G	50	96	1	0.171
7:85889270:T:C	50	96	1	0.1799
7:85889273:T:A	50	100	1	0.1213
7:85889338:A:G	50	98	0.98	0.3248
7:85889385:C:G	50	100	1	0.2856
7:85889492:C:A	50	98	1	0.03686
7:85889692:G:A	50	100	0.93	0.03159
7:85889723:A:C	50	100	0.99	0.06845
7:85890036:A:G	50	100	1	0.4935
7:85890047:A:G	50	98	0.97	0.0394
7:85890259:C:A	50	98	0.97	0.0394
7:85890294:C:A	50	98	0.97	0.0394
7:85890320:C:T	50	98	0.97	0.0394
7:85890574:C:A	50	100	1	0.1215
7:85890811:T:C	50	98	0.97	0.03976
7:85890866:G:A	50	100	1	0.01253
7:85890931:T:C	50	98	1	0.02996
7:85891030:G:C	50	96	1	0.323
7:85891062:C:G	50	100	1	0.02941
7:85891116:C:A	50	96	1	0.323
7:85891273:C:A	50	96	1	0.3232
7:85891361:G:A	50	98	0.97	0.03994
7:85891839:A:G	50	98	0.97	0.03976
7:85891896:G:T	50	100	0.81	0.01126
7:85891915:T:A	50	98	0.97	0.03976
7:85891968:T:C	50	98	0.99	0.2827
7:85892035:T:G	50	98	0.99	0.2825
7:85892129:T:C	49	95.9	1	0.09459
7:85892263:G:A	50	98	1	0.03958
7:85892336:A:C	50	98	1	0.3123
7:85892417:A:G	50	98	1	0.03976
7:85892583:T:C	50	100	0.98	0.0659
7:85892682:C:T	50	98	0.97	0.03958
7:85892709:T:C	50	98	1	0.3729
7:85893011:A:G	50	100	1	0.1509
7:85893036:A:C	50	100	1	0.1507
7:85893338:G:T	50	100	1	0.0138
7:85893674:T:C	50	96	1	0.4274
7:85893757:A:G	50	100	1	0.1516
7:85893766:A:C	50	100	1	0.1516
7:85893920:G:C	50	100	1	0.1656
7:85893961:G:C	50	98	0.99	0.2055
7:85893962:C:G	50	100	1	0.1505
7:85894587:G:T	50	100	0.99	0.01325
7:85894679:G:A	50	98	0.98	0.09386
7:85894694:C:T	50	100	0.98	0.03577
7:85894706:A:G	50	100	0.99	0.01235
7:85894777:G:T	50	100	0.98	0.03595
7:85894817:G:A	48	85.4	0.78	0.1788
7:85895258:T:A	50	100	0.99	0.1206
7:85895739:A:G	50	100	0.99	0.449
7:85895871:G:A	50	100	0.99	0.1209
7:85896114:T:A	50	100	0.86	0.01126
7:85896550:T:C	50	100	1	0.01271
7:85896683:T:C	50	98	0.99	0.2767
7:85897421:T:A	50	98	1	0.4306
7:85898506:C:T	50	100	1	0.2932
7:85898511:T:G	50	100	1	0.01253
7:85898760:T:C	50	100	1	0.4837
7:85899215:T:A	50	100	1	0.4826
7:85899292:A:G	50	100	1	0.43120000000000003
7:85899393:G:A	50	100	1	0.4325
7:85899575:G:A	50	100	1	0.4325
7:85899924:T:C	50	100	0.97	0.1113
7:85900071:T:C	50	100	0.9	0.05047
7:85900101:A:G	50	100	1	0.1378
7:85900255:C:T	50	100	1	0.04884
7:85900716:C:T	50	90	0.99	0.1741
7:85900933:C:A	50	100	1	0.4326
7:85901438:T:C	50	88	0.73	0.09078
7:85901922:C:T	50	100	0.98	0.01307
7:85902146:T:C	50	100	1	0.1069
7:85902277:A:G	50	100	1	0.1382
7:85902354:T:C	50	100	1	0.1432
7:85902438:T:C	50	100	1	0.4826
7:85902517:G:A	50	100	1	0.1371
7:85902843:A:G	50	100	1	0.4828
7:85902863:A:T	50	100	1	0.2938
7:85902912:C:A	50	100	1	0.4996
7:85903153:T:C	50	100	1	0.1894
7:85903313:T:C	50	100	1	0.1894
7:85903562:C:A	50	100	0.98	0.3039
7:85903582:G:C	50	100	1	0.2771
7:85903751:C:T	50	100	1	0.2772
7:85903752:C:T	50	100	1	0.1211
7:85903892:A:G	50	100	1	0.4134
7:85904222:C:T	50	100	1	0.4826
7:85904487:C:T	50	100	1	0.04993
7:85904632:A:G	50	100	1	0.1213
7:85904685:G:A	50	100	1	0.4134
7:85904775:T:C	50	100	1	0.1069
7:85904901:A:G	50	100	1	0.03431
7:85904951:T:C	50	100	1	0.03431
7:85904971:C:T	50	100	1	0.2934
7:85905002:A:G	50	100	0.94	0.04811
7:85905327:C:G	50	100	0.98	0.1147
7:85905520:A:G	50	100	1	0.4497
7:85905828:A:G	50	100	1	0.01852
7:85906226:T:C	50	100	1	0.1369
7:85906272:G:A	50	100	0.99	0.4497
7:85906995:A:G	50	100	1	0.05047
7:85907277:A:G	50	100	1	0.4815
7:85907485:G:A	50	100	1	0.4813
7:85907865:C:A	50	100	1	0.279
7:85908256:G:A	50	100	0.99	0.4804
7:85908356:G:A	50	100	1	0.0345
7:85908456:G:A	50	100	1	0.4995
7:85908482:T:A	50	100	1	0.03558
7:85908622:A:G	50	100	0.99	0.1899
7:85908896:T:G	50	98	0.99	0.1732
7:85908901:G:T	49	100	0.99	0.1077
7:85909200:T:C	50	100	1	0.1607
7:85909325:G:A	50	100	1	0.1367
7:85909753:G:C	50	100	1	0.3273
7:85910284:G:A	50	100	1	0.1207
7:85910285:A:T	50	100	1	0.1207
7:85910346:A:T	50	100	1	0.01561
7:85911097:G:C	50	100	0.99	0.01906
7:85911365:C:T	50	100	1	0.1367
7:85911466:A:G	50	100	1	0.4495
7:85911546:T:C	50	100	1	0.4495
7:85911725:G:A	50	100	1	0.4319
7:85911824:C:T	50	100	1	0.1378
7:85912208:A:G	50	100	0.97	0.04975
7:85912353:G:A	50	100	1	0.43120000000000003
7:85913011:G:A	50	100	1	0.01779
7:85913058:A:G	50	100	0.99	0.05447
7:85913101:A:T	50	100	1	0.4998
7:85913366:A:G	50	100	1	0.1599
7:85913649:A:G	50	100	0.95	0.03431
7:85914022:A:C	50	100	1	0.154
7:85914139:A:G	50	100	1	0.2064
7:85914497:C:T	50	100	1	0.4835
7:85915709:A:T	50	100	0.99	0.1734
7:85915794:G:T	50	100	1	0.06754
7:85915930:T:C	50	98	0.86	0.01398
7:85916426:C:T	50	100	0.97	0.06554
7:85916648:C:T	50	100	1	0.03068
7:85916989:A:C	50	100	1	0.03504
7:85917034:C:A	50	100	1	0.03486
7:85917252:A:T	50	100	1	0.06699
7:85917518:T:C	50	100	1	0.03068
7:85917520:C:T	50	100	1	0.467
7:85917604:T:G	50	100	1	0.03595
7:85917762:A:G	50	100	1	0.1736
7:85917863:C:A	50	100	1	0.1222
7:85918026:G:A	50	100	1	0.01126
7:85918200:T:C	50	100	1	0.03086
7:85918363:G:A	50	100	1	0.467
7:85918449:T:A	50	100	1	0.1073
7:85918940:T:C	50	100	0.92	0.02088
7:85919393:G:A	50	100	1	0.03068
7:85919644:A:T	50	100	1	0.468
7:85919834:C:A	50	100	0.91	0.01543
7:85919864:G:C	50	100	1	0.01489
7:85920169:A:C	50	100	1	0.1899
7:85920261:T:C	50	100	0.96	0.03577
7:85920352:C:A	50	100	1	0.03577
7:85921179:T:C	50	100	1	0.1899
7:85921251:C:T	50	100	1	0.1224
7:85921470:A:G	50	100	1	0.0354
7:85921772:T:A	50	100	1	0.05011
7:85921996:G:T	50	100	1	0.1541
7:85922148:G:A	50	100	1	0.05011
7:85922324:G:T	50	100	1	0.02233
7:85922465:G:T	50	100	1	0.1207
7:85922574:T:A	50	96	0.96	0.1028
7:85922615:G:A	50	100	1	0.02796
7:85922808:G:A	50	100	1	0.03468
7:85922946:A:G	50	100	1	0.173
7:85922980:A:C	50	100	1	0.0345
7:85923416:G:A	50	100	1	0.03341
7:85923419:C:T	50	100	1	0.0345
7:85923458:T:C	50	100	0.78	0.03086
7:85923782:T:C	50	100	0.98	0.01779
7:85924355:G:A	50	100	0.98	0.05102
7:85924563:C:T	50	100	1	0.1224
7:85924591:A:G	50	100	1	0.1073
7:85924618:C:T	50	100	0.86	0.01126
7:85924852:C:T	50	100	1	0.173
7:85924887:G:A	50	98	0.95	0.0345
7:85925051:C:T	50	100	1	0.173
7:85925128:A:C	50	100	0.99	0.02923
7:85925165:C:T	50	100	0.99	0.173
7:85925386:A:G	50	100	0.99	0.1285
7:85925820:T:C	50	100	0.98	0.114
7:85925886:C:G	50	100	1	0.1287
7:85925939:C:T	50	100	1	0.4691
7:85926202:T:C	50	100	1	0.1385
7:85926216:C:T	50	100	1	0.01688
7:85926628:A:G	50	100	1	0.1363
7:85926783:G:A	50	100	1	0.01344
7:85927043:C:T	50	100	1	0.3003
7:85927159:T:C	50	100	1	0.1276
7:85927394:G:T	50	100	1	0.03468
7:85927499:T:A	50	100	1	0.3506
7:85928232:T:G	50	100	1	0.01816
7:85928275:A:G	50	100	1	0.01725
7:85928475:A:G	49	98	0.93	0.02342
7:85928476:A:G	50	100	1	0.03413
7:85928488:A:C	50	84	0.99	0.4837
7:85928661:C:G	50	100	1	0.01325
7:85928922:G:C	50	100	1	0.1206
7:85929062:T:C	50	98	1	0.3513
7:85929314:C:T	50	100	1	0.1225
7:85929342:G:A	50	100	1	0.1289
7:85929433:G:A	50	100	1	0.1289
7:85929680:G:A	50	100	1	0.4847
7:85929797:T:C	50	100	1	0.1073
7:85929830:C:T	49	100	0.99	0.1207
7:85929930:A:G	49	100	1	0.1383
7:85929937:T:C	50	100	1	0.03141
7:85929971:G:C	50	100	1	0.01325
7:85930267:C:G	50	100	1	0.1276
7:85930283:C:G	50	100	1	0.1224
7:85930884:T:A	50	100	1	0.2077
7:85930953:A:G	50	100	1	0.2077
7:85931169:C:T	50	100	1	0.1206
7:85931206:G:A	50	100	1	0.1206
7:85931789:T:C	50	100	1	0.1385
7:85931869:T:C	50	100	1	0.1211
7:85932018:A:G	50	100	1	0.1225
7:85932149:A:G	50	100	0.87	0.01779
7:85932327:C:T	50	100	1	0.1625
7:85932411:C:T	50	100	1	0.1632
7:85932596:A:C	50	100	1	0.1743
7:85932914:G:A	50	100	1	0.01126
7:85932947:G:A	50	100	1	0.1269
7:85933440:C:T	50	100	0.94	0.04902
7:85933500:T:A	50	100	1	0.138
7:85933723:C:T	50	100	1	0.1075
7:85934487:C:T	50	98	1	0.02778
7:85935200:T:A	50	100	0.99	0.01906
7:85935257:C:T	50	100	1	0.1409
7:85935491:A:G	50	100	1	0.1363
7:85935628:T:C	50	100	1	0.3439
7:85935641:C:A	50	100	1	0.03413
7:85935683:A:G	50	100	1	0.1207
7:85936072:T:G	50	100	1	0.4989
7:85936188:G:T	50	100	1	0.01307
7:85936221:A:T	50	100	1	0.1728
7:85936235:T:A	50	100	1	0.1204
7:85936243:A:T	50	100	1	0.3186
7:85936535:G:T	50	100	1	0.138
7:85936872:C:T	50	100	1	0.4804
7:85936967:C:T	50	100	1	0.1779
7:85936996:T:A	50	100	0.99	0.1409
7:85937235:T:A	50	100	1	0.1353
7:85937453:C:A	50	100	1	0.1202
7:85937607:A:C	50	98	0.81	0.01561
7:85937621:G:A	50	100	0.9	0.0187
7:85937799:C:G	50	100	1	0.2126
7:85937891:T:C	50	100	1	0.1614
7:85938543:A:C	50	100	1	0.02778
7:85939164:T:C	50	100	0.99	0.1351
7:85939442:C:T	50	100	0.99	0.1879
7:85939581:C:G	50	100	1	0.0719
7:85939968:T:A	50	100	1	0.3495
7:85940088:G:C	50	100	1	0.05392
7:85940149:A:G	50	100	1	0.01325
7:85940279:T:G	50	100	0.99	0.4985
7:85940551:T:C	50	100	0.99	0.4982
7:85940822:C:T	50	100	0.99	0.1345
7:85941058:T:G	50	100	1	0.07208
7:85941092:C:G	50	98	0.95	0.04611
7:85941135:C:T	50	100	0.99	0.1013
7:85941203:C:T	50	100	0.99	0.1353
7:85941383:A:G	50	100	1	0.01235
7:85941473:T:C	50	98	0.94	0.1599
7:85941688:C:T	50	100	0.98	0.02651
7:85942056:A:C	50	100	0.8	0.01779
7:85942293:A:G	50	98	0.85	0.01797
7:85942428:G:A	50	100	0.79	0.02033
7:85943299:A:G	50	94	0.89	0.1356
7:85943434:C:A	50	98	0.81	0.02524
7:85943562:T:C	50	94	0.89	0.1369
7:85943625:G:T	50	84	0.8	0.4877
7:85943818:T:C	50	94	0.9	0.1149
7:85944096:A:G	50	84	0.83	0.4334
7:85944344:G:A	50	80	0.8	0.4118
7:85944995:C:T	50	96	0.94	0.4586
7:85945021:G:T	50	100	0.91	0.01271
7:85945293:G:T	50	100	0.98	0.06409
7:85945303:C:T	50	96	0.97	0.4759
7:85945414:A:G	50	96	0.97	0.4446
7:85945446:A:C	50	100	0.97	0.1897
7:85945929:T:A	50	100	1	0.06391
7:85946077:C:G	50	100	0.99	0.2544
7:85946147:G:A	50	100	1	0.01035
7:85946173:C:A	50	100	0.93	0.01053
7:85946226:G:A	50	100	1	0.03123
7:85946310:T:G	50	100	0.98	0.3548
7:85946550:A:G	50	100	1	0.01271
7:85946635:T:C	50	100	1	0.1051
7:85946978:G:T	50	100	1	0.01035
7:85947018:G:A	50	100	1	0.4918
7:85947038:C:T	50	100	1	0.4918
7:85947053:T:G	50	96	0.99	0.3715
7:85947059:T:G	50	92	1	0.4499
7:85947062:T:G	50	98	1	0.3586
7:85947859:C:T	50	100	1	0.06536
7:85947891:G:T	50	98	0.99	0.3871
7:85947962:T:A	50	100	0.91	0.0374
7:85948589:A:G	50	100	1	0.01707
7:85948676:T:G	50	100	1	0.4953
7:85949784:G:T	50	100	0.97	0.07135
7:85949838:T:G	50	100	1	0.3907
7:85950134:G:T	50	100	1	0.0325
7:85950154:T:C	50	100	1	0.01452
7:85950360:A:C	50	100	1	0.01035
7:85950620:G:T	50	100	1	0.104
7:85950838:G:C	50	100	1	0.3903
7:85951250:G:A	50	100	1	0.3883
7:85951509:T:A	50	100	1	0.3902
7:85951748:A:G	50	100	1	0.1044
7:85951895:T:C	50	100	1	0.15
7:85951993:A:G	50	100	1	0.01035
7:85952327:G:C	50	100	0.99	0.02923
7:85952453:G:A	50	100	1	0.0325
7:85952562:T:G	50	100	1	0.06536
7:85952721:C:T	50	100	0.98	0.06572
7:85952785:A:C	50	100	1	0.3894
7:85952888:G:A	50	100	1	0.01452
7:85953137:C:G	50	100	1	0.3903
7:85953396:C:T	50	100	1	0.1498
7:85953603:A:G	50	100	1	0.3905
7:85953633:A:C	50	100	0.96	0.01688
7:85953712:G:A	50	100	1	0.1042
7:85953730:A:T	50	100	1	0.1042
7:85953741:T:C	50	100	1	0.06518
7:85954023:C:T	50	100	0.98	0.1024
7:85954111:G:C	50	100	1	0.01452
7:85954186:T:A	50	96	1	0.3893
7:85954209:A:G	50	100	0.92	0.01688
7:85955059:A:G	50	100	1	0.4956
7:85955260:C:T	50	100	0.99	0.065
7:85955412:T:C	50	100	1	0.01416
7:85955421:C:T	50	100	0.99	0.1042
7:85955702:A:G	50	100	1	0.3909
7:85956005:A:G	50	100	1	0.4537
7:85956140:A:G	50	100	1	0.3533
7:85956239:T:C	50	100	1	0.03232
7:85956285:C:T	50	100	1	0.1501
7:85956295:C:A	50	100	1	0.3491
7:85956870:T:G	50	100	1	0.4572
7:85956900:T:G	50	100	1	0.4573
7:85957439:G:A	50	100	1	0.1485
7:85957776:G:A	50	100	1	0.1485
7:85957815:C:T	50	100	1	0.4978
7:85957928:T:G	50	100	1	0.03268
7:85958263:T:C	50	100	1	0.3489
7:85958506:C:T	50	100	1	0.1523
7:85958554:A:G	50	100	1	0.3489
7:85958670:T:A	50	94	1	0.4631
7:85958671:C:A	50	94	1	0.4619
7:85958944:G:A	50	100	1	0.3431
7:85958985:C:A	50	100	0.99	0.3918
7:85959002:G:T	50	100	1	0.1451
7:85959148:G:A	50	100	1	0.1449
7:85959602:T:C	50	100	1	0.03232
7:85959766:C:T	50	100	1	0.3873
7:85960083:C:T	50	80	0.98	0.4515
7:85960084:T:C	50	80	0.99	0.4484
7:85960270:G:C	50	100	1	0.1452
7:85960552:T:C	50	98	1	0.03885
7:85960759:G:A	50	100	1	0.3874
7:85960922:T:G	50	100	1	0.3876
7:85961175:T:C	50	100	1	0.3493
7:85961917:C:T	50	100	1	0.3869
7:85961954:A:G	50	100	1	0.01507
7:85962816:C:T	50	100	1	0.1452
7:85962850:C:A	50	96	0.93	0.03486
7:85962852:A:C	49	89.8	0.87	0.1443
7:85962854:A:C	50	80	0.93	0.4156
7:85962856:A:C	50	86	0.96	0.4114
7:85962858:A:C	49	91.8	0.97	0.2413
7:85962860:A:C	50	98	0.9	0.09386
7:85962868:T:A	49	91.8	0.97	0.4363
7:85963077:C:T	50	100	1	0.03268
7:85963271:G:A	50	100	1	0.1494
7:85963797:C:T	50	100	1	0.02179
7:85964246:G:A	50	100	1	0.1492
7:85964292:G:T	50	100	1	0.4611
7:85964363:T:A	50	100	1	0.3871
7:85964791:G:A	49	100	1	0.4611
7:85965108:T:G	50	100	1	0.4611
7:85965198:A:G	50	100	1	0.4613
7:85965229:G:A	50	100	1	0.1496
7:85965260:A:T	50	100	1	0.01489
7:85965276:C:T	50	100	1	0.463
7:85965536:G:C	50	100	1	0.3873
7:85965668:C:T	50	100	1	0.15
7:85965748:T:C	50	100	1	0.1458
7:85965869:G:T	50	100	1	0.03232
7:85965959:T:A	50	100	1	0.1454
7:85966605:A:G	50	100	1	0.4651
7:85966764:G:A	50	100	1	0.465
7:85966779:G:C	50	100	0.96	0.0138
7:85966856:A:G	50	100	1	0.3874
7:85966892:G:A	50	100	1	0.3874
7:85967013:G:A	50	100	0.99	0.02887
7:85967135:G:T	50	100	1	0.3495
7:85967186:T:G	50	100	1	0.02505
7:85967468:T:C	50	100	1	0.02505
7:85967696:T:C	50	100	1	0.1456
7:85968167:T:C	50	100	1	0.467
7:85968741:A:G	50	100	1	0.3493
7:85968870:A:G	50	100	1	0.05392
7:85969200:G:T	50	100	1	0.1451
7:85969230:C:T	50	100	1	0.3873
7:85969508:G:A	50	100	1	0.1449
7:85969985:A:T	50	100	1	0.4659
7:85970142:T:G	50	100	1	0.1498
7:85970290:G:A	50	100	1	0.02505
7:85970295:T:A	50	96	1	0.3871
7:85970531:C:T	50	98	1	0.3869
7:85970628:G:A	50	100	1	0.1449
7:85970855:A:G	50	100	0.99	0.2291
7:85970959:T:C	50	100	1	0.4659
7:85971050:G:A	50	100	1	0.1469
7:85971053:T:G	50	100	1	0.3871
7:85971545:T:G	50	100	1	0.3869
7:85971666:C:T	50	98	0.99	0.01652
7:85971708:A:G	50	100	1	0.3873
7:85971736:G:A	50	100	1	0.4328
7:85971847:G:A	50	100	1	0.4325
7:85971888:G:T	50	100	1	0.1451
7:85972105:G:C	50	100	1	0.4651
7:85972316:G:A	50	100	1	0.1451
7:85972898:G:A	50	100	1	0.1451
7:85972956:C:A	50	100	1	0.1452
7:85973142:A:C	50	100	1	0.1458
7:85973484:T:G	50	100	1	0.3887
7:85973527:C:A	50	100	1	0.1451
7:85973613:A:G	50	100	1	0.3497
7:85973716:T:A	50	100	1	0.4641
7:85973722:T:C	50	100	1	0.1451
7:85973757:T:G	50	100	0.98	0.03468
7:85973870:G:T	50	100	1	0.03286
7:85974077:A:G	50	100	1	0.1451
7:85974181:A:C	50	100	1	0.01434
7:85974283:A:C	50	100	1	0.3889
7:85974320:G:A	50	100	1	0.1451
7:85974608:T:C	50	100	1	0.1456
7:85974644:C:T	50	100	1	0.1452
7:85974735:G:A	50	100	0.94	0.01725
7:85975278:G:A	50	100	1	0.4642
7:85975334:T:A	50	100	1	0.3493
7:85976164:T:C	50	100	1	0.1458
7:85976261:C:T	50	100	1	0.3493
7:85976481:G:T	50	100	1	0.3406
7:85976727:G:T	50	100	1	0.3942
7:85976930:C:A	50	100	0.99	0.1452
7:85976976:A:T	50	98	0.99	0.11
7:85977538:A:G	50	100	1	0.1451
7:85977546:G:A	49	100	1	0.1498
7:85977568:A:G	50	100	0.92	0.02633
7:85977582:G:A	50	100	1	0.02451
7:85977725:T:C	50	100	1	0.1451
7:85977806:T:A	50	100	1	0.4642
7:85978047:T:C	50	100	1	0.1451
7:85978300:T:C	50	100	1	0.1456
7:85978491:G:C	50	98	1	0.0216
7:85978604:A:G	50	100	1	0.1451
7:85978765:A:T	50	100	1	0.3495
7:85978791:G:A	50	100	1	0.3887
7:85978846:G:A	50	100	1	0.3905
7:85979068:T:C	50	100	1	0.1496
7:85979111:C:T	50	100	1	0.07734
7:85979430:C:T	50	100	1	0.1501
7:85979494:G:T	50	100	1	0.3433
7:85979541:A:G	50	100	1	0.3903
7:85979600:G:A	50	100	1	0.3493
7:85980155:A:C	50	100	1	0.3878
7:85980921:C:T	50	100	0.98	0.01452
7:85980967:C:G	50	100	0.99	0.03322
7:85981053:C:T	50	100	1	0.3902
7:85981059:C:T	50	100	1	0.3903
7:85981122:A:G	50	100	1	0.3902
7:85981291:T:A	50	98	1	0.4628
7:85981310:C:A	49	100	1	0.05084
7:85981693:G:A	50	100	1	0.4021
7:85981847:C:A	50	100	1	0.4038
7:85981878:G:C	50	100	1	0.4038
7:85981902:G:A	50	100	1	0.4038
7:85981938:G:A	50	100	1	0.4742
7:85981948:C:A	50	100	1	0.4038
7:85981997:C:T	50	100	1	0.4038
7:85982167:G:T	50	100	1	0.4014
7:85982309:A:G	50	100	0.99	0.402
7:85982348:G:A	50	100	1	0.01053
7:85982363:T:G	50	92	0.83	0.0216
7:85982379:A:T	50	100	1	0.4034
7:85982497:C:A	50	100	1	0.4041
7:85982546:G:A	50	100	1	0.4032
7:85982723:G:A	50	100	1	0.404
7:85982755:T:A	50	100	1	0.404
7:85982779:G:A	50	100	1	0.4038
7:85982795:G:A	50	100	1	0.404
7:85983181:G:T	50	100	1	0.404
7:85983191:T:A	50	100	1	0.404
7:85983230:G:T	50	100	1	0.4012
7:85983267:A:G	50	100	1	0.1594
7:85983518:C:T	50	100	1	0.4764
7:85983527:A:C	50	100	1	0.402
7:85983597:G:T	50	100	1	0.01035
7:85983629:C:T	50	100	1	0.4018
7:85983768:T:C	50	100	1	0.3856
7:85983805:C:G	50	100	1	0.1532
7:85983831:C:T	50	100	0.91	0.02633
7:85984007:T:A	50	100	1	0.3853
7:85984143:T:A	50	100	1	0.3466
7:85984314:A:T	50	100	1	0.3856
7:85984434:T:C	50	100	1	0.07426
7:85984577:A:G	50	100	1	0.3902
7:85984676:G:C	50	100	1	0.3464
7:85984720:G:A	50	100	0.68	0.01471
7:85984756:A:C	50	100	1	0.3856
7:85984913:A:C	50	100	1	0.3856
7:85985005:T:C	50	100	1	0.3856
7:85985212:T:C	50	100	1	0.3406
7:85985442:A:C	50	100	1	0.3912
7:85985465:A:C	50	100	1	0.07262
7:85985483:T:C	50	100	1	0.3912
7:85985633:C:T	50	100	1	0.3931
7:85985709:T:C	50	100	1	0.02469
7:85986318:C:T	50	100	0.99	0.07208
7:85986638:A:G	50	100	1	0.3522
7:85986990:A:T	50	100	1	0.3958
7:85987149:C:A	50	100	1	0.1474
7:85987553:T:C	50	100	1	0.3856
7:85987895:C:A	50	100	1	0.3903
7:85988109:T:C	50	100	1	0.1826
7:85988117:C:A	50	100	1	0.2411
7:85989176:T:C	50	100	1	0.1966
7:85989904:C:T	50	100	1	0.02524
7:85990367:G:A	50	100	0.99	0.1187
7:85990413:G:A	50	98	0.92	0.03649
7:85990417:C:T	50	100	1	0.03322
7:85990513:T:C	50	100	1	0.02233
7:85990596:A:G	50	100	1	0.02269
7:85990606:T:C	50	100	1	0.01452
7:85990956:C:A	50	100	1	0.0138
7:85990963:T:C	50	100	1	0.1741
7:85990992:C:G	50	100	1	0.06572
7:85991043:T:C	50	100	1	0.1144
7:85991257:G:C	50	100	1	0.1964
7:85991384:T:C	50	100	0.99	0.06245
7:85991477:C:A	50	98	1	0.0256
7:85991524:T:A	50	100	1	0.01416
7:85991755:G:A	50	100	0.98	0.03595
7:85992067:C:T	50	100	1	0.1187
7:85992150:C:T	50	100	1	0.1378
7:85992393:C:T	49	100	0.99	0.01089
7:85992765:G:A	50	100	1	0.03322
7:85992844:G:T	50	98	1	0.4052
7:85993594:A:G	50	100	1	0.07825
7:85993648:G:T	50	100	1	0.07353
7:85993940:C:G	50	100	1	0.1351
7:85994088:T:G	50	100	0.96	0.03341
7:85995188:C:G	50	100	1	0.1374
7:85995248:T:A	50	100	1	0.02269
7:85995314:C:T	50	100	1	0.03322
7:85995523:A:G	50	100	1	0.1963
7:85995779:C:T	50	100	0.98	0.03631
7:85995829:G:A	49	100	1	0.1137
7:85995849:G:A	49	100	1	0.07534
7:85996592:T:C	50	100	1	0.1137
7:85996653:T:C	50	100	1	0.1138
7:85996664:T:G	50	100	1	0.01452
7:85996838:G:A	50	100	1	0.07371
7:85997369:C:G	50	100	0.98	0.1137
7:85997704:T:C	50	100	1	0.01416
7:85997990:G:C	50	100	1	0.1137
7:85998668:T:C	50	100	1	0.01416
7:85998714:T:G	50	100	1	0.1137
7:85998859:G:A	50	100	1	0.1138
7:85999066:T:G	50	100	1	0.1138
7:85999435:C:T	50	100	1	0.07389
7:85999505:C:T	50	100	1	0.132
7:85999749:C:T	50	100	1	0.1138
7:85999858:A:G	50	100	1	0.1138
7:85999935:C:A	50	100	1	0.1353
7:86000294:A:C	50	100	1	0.1138
7:86000361:C:T	50	100	1	0.02505
7:86000404:T:C	50	100	1	0.01489
7:86000940:A:T	50	100	1	0.02505
7:86001453:A:G	50	100	1	0.07389
7:86001469:G:A	50	100	1	0.1138
7:86001547:A:G	50	100	0.98	0.01362
7:86001929:A:G	50	100	1	0.1138
7:86002351:A:C	50	100	1	0.1138
7:86002625:T:C	50	100	1	0.1975
7:86002659:C:G	50	100	1	0.1138
7:86002970:C:T	50	100	1	0.1138
7:86003159:C:G	50	100	1	0.1344
7:86003165:G:C	50	100	1	0.165
7:86003187:A:G	50	100	0.98	0.05102
7:86003231:C:G	50	100	1	0.1282
7:86003271:C:A	50	100	0.99	0.03631
7:86003280:T:C	50	100	1	0.1138
7:86003523:G:A	50	100	1	0.1347
7:86003975:G:A	50	100	1	0.1138
7:86004055:C:T	50	100	1	0.1138
7:86004186:C:T	50	100	0.99	0.1011
7:86004567:T:C	50	100	1	0.1142
7:86004811:G:A	50	100	1	0.01434
7:86004923:A:C	50	100	1	0.03322
7:86004984:G:A	50	100	1	0.114
7:86005033:A:T	50	100	1	0.1592
7:86005076:A:G	50	100	1	0.01416
7:86005105:C:T	50	100	1	0.1138
7:86005340:T:G	50	100	1	0.03377
7:86005791:C:T	50	100	0.93	0.03649
7:86005922:C:A	50	98	0.99	0.07952
7:86006300:C:T	50	100	1	0.07407
7:86006476:G:T	50	100	1	0.1138
7:86006756:C:T	50	100	0.99	0.02142
7:86006777:T:G	50	100	1	0.01289
7:86006834:T:C	50	100	1	0.1138
7:86007130:T:C	50	100	1	0.2883
7:86007173:C:T	50	100	0.98	0.03649
7:86007331:C:T	50	100	1	0.07462
7:86007439:G:T	50	100	1	0.03322
7:86007683:G:A	50	100	1	0.01416
7:86007911:G:A	50	100	0.98	0.1138
7:86008121:T:A	50	100	1	0.1135
7:86008781:C:G	50	100	1	0.1282
7:86009165:T:C	50	100	1	0.1436
7:86009177:C:G	50	100	1	0.02814
7:86009335:T:A	50	100	1	0.1374
7:86009717:T:C	50	100	0.99	0.3219
7:86009798:C:G	50	100	1	0.08606
7:86009807:T:A	50	100	1	0.1311
7:86010021:G:A	50	100	1	0.1311
7:86010498:G:A	50	100	1	0.01434
7:86010587:C:A	50	100	1	0.1311
7:86010748:T:A	50	100	1	0.08606
7:86010865:G:C	50	100	1	0.1438
7:86010909:C:T	50	98	1	0.1536
7:86011036:A:G	50	100	1	0.06009
7:86011096:A:G	50	100	1	0.146
7:86011119:G:T	50	100	1	0.1456
7:86011125:A:C	50	100	1	0.1456
7:86011272:T:C	50	100	0.98	0.1438
7:86011383:A:T	50	100	0.98	0.01307
7:86011444:C:A	50	100	1	0.01525
7:86011586:A:G	50	100	1	0.05773
7:86011697:C:T	50	100	0.97	0.1456
7:86011768:T:G	50	100	1	0.1302
7:86011963:C:A	50	100	1	0.05919
7:86012203:G:A	50	100	1	0.1333
7:86012340:A:T	50	100	1	0.05773
7:86012419:C:T	50	100	1	0.03849
7:86012532:C:T	50	100	1	0.03922
7:86012549:C:T	50	100	1	0.0817
7:86012783:C:T	50	100	1	0.01834
7:86012936:C:T	50	100	1	0.05229
7:86013341:C:A	50	100	1	0.08206
7:86013378:C:T	50	100	1	0.05229
7:86013496:T:C	50	100	1	0.04158
7:86014024:T:C	50	100	1	0.1402
7:86014267:T:G	50	100	1	0.08224
7:86014547:C:G	50	100	1	0.08224
7:86014565:C:T	50	100	1	0.08224
7:86014996:A:T	50	100	1	0.08224
7:86015126:G:C	50	98	1	0.3922
7:86015555:A:T	50	98	1	0.08224
7:86015621:C:T	50	100	1	0.04739
7:86015928:T:C	50	100	1	0.08243
7:86015978:T:C	50	100	1	0.08243
7:86016039:T:C	49	100	1	0.08188
7:86016162:T:G	50	100	0.97	0.04484
7:86016180:G:A	50	100	1	0.1353
7:86016372:C:A	50	100	1	0.08243
7:86016469:G:A	50	100	1	0.08243
7:86016476:C:T	50	100	1	0.08243
7:86016964:T:A	50	100	1	0.2544
7:86016969:A:T	50	100	0.99	0.08733
7:86016990:T:C	50	100	1	0.08243
7:86017000:C:G	50	100	1	0.1353
7:86017052:A:G	50	100	1	0.02269
7:86017154:A:C	50	100	1	0.08243
7:86017280:C:T	50	100	1	0.05283
7:86017312:C:T	50	100	1	0.1505
7:86017411:C:T	50	98	1	0.1552
7:86017600:A:G	50	100	1	0.08243
7:86017855:A:C	50	100	1	0.1412
7:86017926:T:C	50	100	1	0.08333
7:86017940:G:C	50	100	1	0.01434
7:86018216:T:C	50	100	1	0.1353
7:86018437:C:T	50	100	1	0.1353
7:86018810:C:T	50	100	1	0.04557
7:86018827:G:C	50	100	1	0.08224
7:86018940:A:C	50	100	1	0.02487
7:86018977:A:T	50	100	1	0.3371
7:86019109:A:T	50	100	0.98	0.03649
7:86019250:C:T	50	100	1	0.01834
7:86019360:C:T	50	100	1	0.08224
7:86019405:G:A	50	100	1	0.01471
7:86019494:C:A	50	100	1	0.122
7:86019595:C:G	50	100	1	0.1354
7:86019654:A:T	50	100	1	0.04975
7:86019746:C:T	50	98	1	0.08224
7:86019947:T:C	50	100	1	0.04593
7:86020060:A:T	50	98	0.96	0.1195
7:86020128:G:T	50	100	1	0.08224
7:86020148:G:A	50	100	1	0.04593
7:86020175:A:C	50	100	1	0.08224
7:86020471:T:G	50	100	1	0.01471
7:86020503:C:G	50	100	1	0.05864
7:86020519:C:T	50	100	1	0.08224
7:86020868:G:A	50	100	1	0.1278
7:86021230:T:A	50	98	1	0.05864
7:86021455:C:A	50	98	0.98	0.1351
7:86021483:T:C	50	98	1	0.05283
7:86021708:T:C	50	100	1	0.08224
7:86022081:C:G	50	98	1	0.05283
7:86022281:A:G	50	98	1	0.04575
7:86022659:G:A	50	98	1	0.05283
7:86022853:T:C	50	98	1	0.1353
7:86023029:G:T	50	98	1	0.08224
7:86023063:A:G	50	100	1	0.03486
7:86023426:T:A	50	98	1	0.1349
7:86023527:A:G	50	100	1	0.1049
7:86023871:A:T	50	100	1	0.08224
7:86023978:T:A	50	100	1	0.08206
7:86024188:T:C	50	100	1	0.08206
7:86024486:T:C	50	100	1	0.08206
7:86024633:A:G	50	98	1	0.05864
7:86024657:T:C	50	100	1	0.08206
7:86024680:G:A	50	98	1	0.05301
7:86024773:G:A	50	96	1	0.1206
7:86025215:G:A	50	100	0.99	0.2093
7:86025567:A:G	50	100	1	0.08206
7:86025609:C:T	50	100	1	0.08188
7:86025635:G:C	50	98	1	0.4895
7:86026335:A:G	50	100	1	0.05283
7:86026481:T:C	50	100	1	0.0167
7:86026625:A:C	50	100	1	0.05283
7:86026683:T:C	50	100	1	0.04739
7:86026708:C:T	50	100	1	0.0512
7:86026719:C:T	50	100	1	0.08224
7:86026725:T:C	50	100	0.99	0.03994
7:86027240:G:T	50	100	1	0.05937
7:86027402:T:G	50	100	0.97	0.05919
7:86027627:G:C	50	100	1	0.112
7:86027857:C:T	50	100	1	0.1122
7:86027951:C:A	50	100	1	0.4817
7:86028084:T:C	50	100	1	0.05919
7:86028223:C:T	50	100	1	0.05882
7:86028430:T:C	50	100	1	0.112
7:86028442:A:C	50	100	1	0.05882
7:86028461:A:C	50	100	1	0.05882
7:86028483:C:T	50	100	0.98	0.1077
7:86028832:T:G	50	100	1	0.05882
7:86028897:T:C	50	100	1	0.04757
7:86029167:C:T	50	100	1	0.05919
7:86029271:T:C	50	100	1	0.06173
7:86029403:C:A	50	100	1	0.04757
7:86029468:A:T	50	100	0.97	0.03032
7:86029489:A:C	50	100	0.98	0.01271
7:86029949:A:C	50	100	1	0.05919
7:86030010:G:A	50	100	1	0.0158
7:86030013:C:T	50	98	0.98	0.1182
7:86030135:A:T	50	100	1	0.04793
7:86030466:C:T	50	100	1	0.0532
7:86031274:T:C	50	100	1	0.0532
7:86031745:A:G	50	100	1	0.05882
7:86032339:C:T	50	100	1	0.0532
7:86032353:C:T	50	100	1	0.02524
7:86032387:C:A	50	100	1	0.0167
7:86032570:T:C	50	100	1	0.04757
7:86032626:A:G	50	100	0.97	0.0532
7:86032685:A:G	50	100	1	0.01489
7:86032696:C:A	50	100	1	0.04775
7:86032796:C:A	50	100	1	0.05338
7:86032885:T:C	50	98	1	0.1569
7:86032907:A:G	50	100	1	0.0532
7:86032943:C:T	50	100	1	0.0532
7:86033093:A:G	50	100	1	0.0532
7:86033176:C:A	50	100	1	0.01616
7:86033254:A:T	50	100	1	0.0532
7:86033424:C:T	50	100	1	0.0532
7:86033676:T:C	50	100	1	0.0532
7:86033715:T:C	50	100	1	0.01634
7:86033733:G:T	50	100	1	0.0532
7:86033907:G:A	50	100	1	0.0532
7:86034186:T:C	50	100	1	0.0532
7:86034495:C:A	50	100	1	0.05301
7:86034498:G:A	50	100	1	0.05301
7:86034877:C:T	50	100	1	0.0532
7:86034995:C:T	50	100	1	0.01616
7:86035189:T:G	50	100	0.96	0.01271
7:86035246:T:A	50	100	1	0.05301
7:86035328:G:A	50	100	0.98	0.01271
7:86035469:T:C	50	100	1	0.05301
7:86035675:A:T	50	100	1	0.04757
7:86036074:A:G	50	100	1	0.05301
7:86036113:T:C	50	100	1	0.1122
7:86036145:C:T	50	100	1	0.05301
7:86036416:T:A	50	100	1	0.05301
7:86036498:C:T	50	100	1	0.1273
7:86036661:T:A	50	100	1	0.05301
7:86036998:A:G	50	100	0.96	0.04757
7:86037004:C:A	50	94	0.99	0.1425
7:86037013:A:C	50	100	0.98	0.05919
7:86037014:C:A	50	100	1	0.03686
7:86037076:G:A	50	100	1	0.05301
7:86037133:G:A	50	100	1	0.02215
7:86037263:A:G	50	100	1	0.06899
7:86037291:C:T	50	100	1	0.0532
7:86037584:G:A	50	100	0.98	0.01271
7:86037952:C:T	50	100	1	0.06427
7:86038152:A:G	50	100	1	0.0158
7:86038337:C:T	50	100	1	0.1122
7:86038829:A:C	50	100	0.98	0.01271
7:86038887:A:G	50	100	1	0.04757
7:86039536:G:A	50	100	0.99	0.01779
7:86039718:T:G	50	100	1	0.02233
7:86039960:G:A	50	98	1	0.01507
7:86040228:C:A	49	98	0.8	0.01816
7:86040503:T:C	50	100	1	0.02052
7:86040709:G:A	50	100	0.99	0.1215
7:86041744:A:C	50	100	1	0.0207
7:86041934:T:C	50	100	1	0.04739
7:86042091:A:T	50	100	1	0.01652
7:86042712:A:G	50	100	1	0.01598
7:86042793:G:A	50	100	0.99	0.1213
7:86043313:C:G	50	100	1	0.04702
7:86043484:A:T	50	100	1	0.0158
7:86043514:T:C	50	100	1	0.01471
7:86043749:G:T	50	98	1	0.1472
7:86043753:G:A	50	100	0.98	0.02524
7:86043862:G:A	50	100	1	0.04702
7:86044391:T:C	50	100	1	0.0118
7:86044509:G:A	50	100	1	0.06718
7:86044579:G:A	50	100	1	0.03395
7:86044905:T:C	50	100	1	0.01616
7:86045104:G:A	50	100	0.98	0.01271
7:86045629:G:A	50	100	1	0.07898
7:86045902:T:A	50	100	1	0.4846
7:86045907:A:C	50	100	1	0.02215
7:86046112:G:T	50	100	1	0.02505
7:86046697:A:C	50	98	0.96	0.04684
7:86046997:A:T	50	100	1	0.0472
7:86047603:T:C	50	100	1	0.246
7:86048051:A:T	50	100	1	0.01452
7:86049423:T:A	50	100	0.98	0.1097
7:86049688:T:A	50	100	1	0.01162
7:86049740:A:C	50	100	1	0.01471
7:86051033:G:A	50	100	1	0.04757
7:86051422:T:G	50	100	1	0.02705
7:86051496:T:C	50	100	1	0.02778
7:86053520:A:G	50	100	1	0.06645
7:86053963:G:A	50	100	1	0.01107
7:86054439:C:T	50	98	1	0.3375
7:86054641:T:C	50	100	1	0.01035
7:86054924:A:T	50	100	1	0.0256
7:86055187:T:A	50	100	1	0.02596
7:86055206:C:T	50	100	0.98	0.01271
7:86055254:G:A	50	100	1	0.01761
7:86055457:C:T	50	100	1	0.01507
7:86055526:G:T	50	100	1	0.01507
7:86056011:C:T	50	100	1	0.01543
7:86056116:T:G	50	100	1	0.05719
7:86056309:G:C	50	100	0.99	0.1456
7:86056324:C:T	50	100	1	0.01452
7:86056615:T:C	50	100	1	0.01561
7:86057102:T:C	50	100	1	0.04648
7:86057108:G:T	50	100	0.97	0.0512
7:86057213:C:T	50	100	0.98	0.1093
7:86057349:T:C	50	100	1	0.2466
7:86057356:A:T	50	98	0.99	0.262
7:86057358:T:A	50	100	1	0.2469
7:86057449:A:T	50	100	0.82	0.01271
7:86057602:G:A	50	100	1	0.07026
7:86057666:T:G	50	98	0.99	0.3502
7:86058015:T:C	50	100	1	0.04684
7:86058507:G:A	50	100	1	0.03922
7:86058588:C:T	50	100	1	0.03922
7:86058597:C:G	50	100	1	0.01616
7:86058733:G:A	50	100	1	0.04739
7:86058872:C:A	50	100	1	0.04993
7:86058978:C:G	50	100	1	0.1098
7:86059064:C:A	50	100	1	0.04648
7:86059487:T:A	50	100	1	0.01253
7:86060016:G:A	50	98	0.96	0.05973
7:86060045:T:C	50	100	1	0.02378
7:86060761:C:T	50	100	0.98	0.1235
7:86060762:G:A	50	100	0.96	0.01307
7:86061479:G:T	50	100	1	0.04739
7:86061847:A:G	50	100	1	0.11
7:86061905:T:C	50	100	1	0.1098
7:86061960:C:T	50	100	1	0.01525
7:86062782:A:G	50	100	1	0.01634
7:86063689:G:A	50	100	1	0.01017
7:86063919:G:A	50	98	1	0.01525
7:86064752:A:C	48	100	1	0.01743
7:86065365:A:G	50	100	1	0.04739
7:86065460:A:G	50	100	1	0.01017
7:86065562:C:T	50	100	0.91	0.01906
7:86065587:C:T	50	100	1	0.03322
7:86065941:C:T	50	100	0.98	0.01271
7:86066293:T:C	50	100	0.96	0.01017
7:86066465:T:C	50	100	0.86	0.02542
7:86066737:C:T	50	100	1	0.04993
7:86067033:T:C	50	100	1	0.03903
7:86067069:T:C	50	100	1	0.01743
7:86067075:T:C	50	100	0.98	0.01271
7:86067457:A:T	50	100	0.97	0.04739
7:86067524:G:A	50	100	0.99	0.04012
7:86067637:G:T	50	100	1	0.04739
7:86067720:T:C	50	100	0.97	0.05937
7:86067957:A:G	50	100	1	0.2554
7:86068045:G:A	50	100	0.98	0.01271
7:86068138:C:T	50	100	1	0.04775
7:86068289:T:A	50	100	1	0.01507
7:86068402:A:G	50	100	1	0.02197
7:86068439:A:G	50	100	1	0.11
7:86068770:A:C	50	100	1	0.04739
7:86069435:C:G	50	100	0.98	0.01271
7:86069591:A:G	50	100	1	0.02578
7:86069749:A:T	50	100	1	0.03322
7:86070026:C:G	50	100	0.98	0.01325
7:86070269:T:G	50	100	1	0.0207
7:86070465:G:A	50	98	0.98	0.2462
7:86070559:G:T	50	100	1	0.04739
7:86070699:A:G	50	100	0.98	0.01271
7:86071753:C:T	50	100	0.98	0.1267
7:86072358:C:T	50	100	0.98	0.11
7:86072557:T:C	50	100	1	0.03903
7:86073132:C:T	50	100	1	0.11
7:86073205:A:T	50	100	0.98	0.2849
7:86073251:G:A	50	100	1	0.04739
7:86073638:G:A	50	100	1	0.11
7:86075057:C:G	50	100	1	0.01507
7:86075483:A:G	50	100	1	0.05701
7:86075866:A:G	50	100	0.97	0.03631
7:86075898:G:A	50	100	0.97	0.2039
7:86076409:C:T	48	100	0.96	0.01289
7:86076761:A:C	50	100	1	0.05701
7:86077754:G:A	50	100	1	0.0216
7:86077934:G:A	50	100	1	0.01743
7:86078620:G:C	50	100	1	0.1158
7:86078919:C:T	50	100	1	0.04757
7:86079113:C:A	50	100	1	0.11
7:86079604:T:C	50	100	1	0.01107
7:86079741:G:A	50	100	0.96	0.01271
7:86079862:C:T	50	98	1	0.02633
7:86080146:T:C	50	100	1	0.01507
7:86080210:C:T	50	100	1	0.05138
7:86080225:A:G	50	100	0.96	0.01271
7:86081041:T:C	50	100	1	0.01017
7:86082010:C:T	50	98	0.98	0.343
7:86082043:A:G	50	100	1	0.01743
7:86082761:C:T	48	97.9	1	0.2556
7:86082806:A:G	50	100	1	0.01761
7:86085316:A:T	50	100	1	0.01507
7:86085758:T:C	50	100	1	0.02542
7:86087294:T:C	50	100	0.98	0.01779
7:86087640:T:C	50	100	1	0.02887
7:86087642:T:A	50	100	1	0.01053
7:86087675:A:C	50	100	1	0.02433
7:86088828:C:G	50	100	1	0.01216
7:86088956:G:A	50	100	1	0.02415
7:86090319:T:C	50	100	1	0.01743
7:86090832:C:T	50	100	0.83	0.01053
7:86090856:G:A	50	100	0.97	0.02342
7:86091285:G:A	50	100	1	0.0207
7:86091293:C:T	50	96	0.98	0.03159
7:86092231:C:T	50	100	1	0.09985
7:86092280:G:A	50	100	1	0.02814
7:86092698:A:G	50	98	1	0.2556
7:86093214:T:C	50	100	1	0.02415
7:86093280:T:C	50	100	1	0.116
7:86093612:T:C	50	100	1	0.01035
7:86094138:C:T	50	100	1	0.01126
7:86094362:C:A	50	100	1	0.0256
7:86094956:A:G	50	100	1	0.04267
7:86094975:A:G	50	98	1	0.1598
7:86095899:T:C	50	98	1	0.09314
7:86095960:T:C	50	100	1	0.04793
7:86096396:T:G	50	100	1	0.1616
7:86096652:T:C	50	100	0.99	0.06445
7:86097229:A:C	50	98	1	0.1498
7:86097547:T:C	50	100	1	0.03558
7:86098181:G:A	50	100	0.99	0.03068
7:86098201:T:G	50	98	1	0.3228
7:86098572:C:T	50	100	0.97	0.0138
7:86098727:G:T	50	100	1	0.01743
7:86098790:G:C	50	100	1	0.01053
7:86099915:A:C	50	100	1	0.01434
7:86100203:T:C	50	98	1	0.09332
7:86100347:T:G	50	98	1	0.09332
7:86100481:T:C	50	100	1	0.01743
7:86100612:A:T	50	100	0.99	0.01398
7:86100618:T:G	50	98	1	0.09332
7:86100788:T:C	50	100	1	0.1412
7:86100855:C:T	50	100	1	0.01743
7:86101516:T:G	50	98	1	0.3332
7:86102599:T:C	50	100	1	0.02342
7:86102839:T:C	50	100	1	0.01598
7:86103127:T:C	50	100	1	0.04248
7:86103231:A:C	50	100	1	0.01107
7:86103869:G:A	50	100	1	0.1242
7:86104135:T:C	50	98	1	0.09332
7:86104338:A:G	50	100	1	0.01398
7:86104667:A:G	50	98	1	0.09332
7:86104883:C:G	50	98	1	0.09332
7:86105047:C:T	50	98	1	0.2003
7:86105229:C:T	50	98	1	0.02741
7:86105302:G:A	50	100	1	0.01398
7:86105384:G:A	49	100	1	0.01035
7:86105391:C:T	50	100	1	0.01107
7:86105539:A:T	50	100	1	0.09332
7:86105697:T:A	50	100	1	0.02723
7:86105789:C:T	50	100	1	0.02487
7:86106713:A:C	50	100	0.97	0.01198
7:86106756:C:T	50	100	1	0.04248
7:86107509:C:T	50	100	1	0.1046
7:86107926:A:G	50	100	1	0.3181
7:86108035:C:A	50	100	1	0.3288
7:86108191:A:T	50	100	1	0.02106
7:86108270:C:G	50	100	1	0.3373
7:86108609:C:T	50	100	1	0.01398
7:86109009:A:G	50	100	1	0.01434
7:86109019:A:G	50	100	1	0.01434
7:86109060:C:T	50	100	1	0.03431
7:86109082:A:G	50	100	1	0.01434
7:86109304:A:G	39	97.4	0.82	0.01216
7:86109938:T:A	50	100	1	0.01416
7:86110202:G:A	50	100	1	0.01398
7:86110340:G:A	50	100	1	0.09368
7:86110639:T:C	50	100	1	0.04611
7:86110750:C:T	50	100	0.99	0.2101
7:86110883:G:A	50	100	1	0.02215
7:86110988:T:C	50	100	1	0.0216
7:86111034:C:A	50	100	1	0.0216
7:86111185:C:G	50	100	1	0.2055
7:86111287:A:G	50	100	1	0.0463
7:86111415:A:G	50	100	1	0.04248
7:86111626:T:A	50	100	1	0.1999
7:86111954:A:G	50	100	1	0.01107
7:86112074:T:G	50	100	0.99	0.03849
7:86112775:C:G	50	100	1	0.1483
7:86113604:G:A	50	100	1	0.04248
7:86113781:A:G	50	100	1	0.01471
7:86114908:T:A	50	100	1	0.1999
7:86115129:A:T	50	100	1	0.04248
7:86115333:G:A	50	100	1	0.1658
7:86115464:C:G	50	100	1	0.04611
7:86116068:A:C	50	100	1	0.0138
7:86116268:C:T	50	100	1	0.02342
7:86116348:T:A	50	100	1	0.1547
7:86116683:T:A	50	100	1	0.01107
7:86117942:A:T	50	100	1	0.02614
7:86117982:G:C	50	100	1	0.01398
7:86118062:T:G	50	100	0.96	0.02524
7:86118161:G:A	50	100	1	0.01398
7:86118640:C:T	50	100	1	0.02723
7:86118775:C:G	50	100	1	0.01434
7:86119450:G:T	50	100	1	0.01398
7:86120650:C:A	50	100	1	0.04412
7:86120899:T:G	50	100	1	0.01398
7:86120924:C:G	50	100	1	0.1658
7:86121130:G:A	50	100	1	0.1979
7:86122409:T:C	50	100	0.89	0.01489
7:86122679:C:T	50	100	1	0.3377
7:86122782:G:C	50	100	1	0.02505
7:86123305:T:C	50	100	1	0.01398
7:86123353:A:C	50	100	1	0.01398
7:86124459:G:A	50	100	1	0.1416
7:86124874:G:A	50	100	0.96	0.02342
7:86124881:T:C	50	100	0.83	0.02687
7:86124891:A:G	50	100	1	0.01398
7:86124943:T:G	50	100	1	0.01398
7:86125255:G:C	50	100	1	0.04394
7:86125301:C:T	50	100	1	0.04248
7:86125318:A:G	50	100	1	0.01398
7:86125520:C:T	50	100	1	0.04394
7:86125703:A:T	50	100	1	0.01398
7:86125818:T:A	50	100	1	0.01398
7:86125881:T:C	50	100	1	0.04394
7:86126158:A:G	50	100	1	0.02215
7:86126544:A:G	50	100	1	0.01035
7:86126821:C:T	50	100	1	0.01398
7:86126841:C:T	50	100	1	0.0935
7:86126952:G:C	50	100	1	0.1211
7:86127512:T:C	50	100	1	0.1044
7:86127826:A:G	50	100	1	0.2941
7:86127848:G:T	50	100	1	0.01434
7:86128015:T:C	50	100	1	0.02651
7:86128021:G:A	50	100	1	0.01398
7:86128202:C:T	50	100	1	0.01888
7:86128573:T:C	50	100	0.95	0.01761
7:86128717:C:T	50	100	1	0.0423
7:86128785:C:A	50	100	1	0.01416
7:86128896:G:T	50	100	0.98	0.1186
7:86129039:T:C	50	100	1	0.3275
7:86129281:C:A	50	100	1	0.0423
7:86129297:G:A	50	100	1	0.02052
7:86130866:G:C	50	100	1	0.1269
7:86130999:C:A	50	100	1	0.02741
7:86131134:C:T	50	100	0.99	0.01325
7:86131873:A:G	50	98	0.96	0.02451
7:86131948:T:A	50	100	1	0.1523
7:86132277:T:C	50	100	1	0.02687
7:86132702:T:A	50	100	1	0.01634
7:86132895:G:A	50	100	0.92	0.02669
7:86133080:T:C	50	100	0.99	0.1952
7:86133562:C:T	50	100	1	0.2059
7:86133582:T:C	50	100	1	0.1195
7:86135625:T:C	50	100	1	0.01616
7:86135701:C:T	50	100	0.97	0.01198
7:86136374:C:T	50	100	1	0.01398
7:86136604:C:T	50	100	1	0.06336
7:86136826:C:A	50	100	1	0.3381
7:86138142:A:G	50	100	0.99	0.04557
7:86138823:T:A	50	100	1	0.1614
7:86139212:T:A	50	100	1	0.01398
7:86140261:T:C	50	100	1	0.1616
7:86140543:T:C	50	100	0.99	0.01652
7:86140555:T:C	50	100	0.99	0.01616
7:86140878:T:C	50	100	0.98	0.01616
7:86141005:A:T	50	100	0.99	0.1313
7:86141534:G:A	50	100	0.98	0.0187
7:86142789:G:T	50	100	0.94	0.0354
7:86143549:G:A	50	100	1	0.01398
7:86143766:T:C	50	100	1	0.01362
7:86144522:T:C	50	100	1	0.0276
7:86144950:A:G	50	100	0.98	0.04666
7:86145054:G:A	50	100	1	0.01307
7:86145233:A:G	50	100	1	0.2233
7:86145316:A:C	50	100	1	0.1803
7:86145655:T:C	50	100	1	0.01307
7:86145749:A:G	50	100	1	0.146
7:86145936:T:C	50	100	1	0.01452
7:86146138:A:G	50	100	1	0.1331
7:86146157:C:G	50	100	1	0.1329
7:86146175:G:A	50	100	1	0.3306
7:86146321:G:A	50	100	1	0.01471
7:86146467:A:G	50	100	1	0.01325
7:86147209:A:C	50	100	1	0.01797
7:86147240:G:T	50	100	1	0.02524
7:86147797:A:G	49	100	1	0.1218
7:86147826:G:C	50	100	1	0.01271
7:86148315:T:C	50	100	1	0.01452
7:86148389:T:C	50	100	1	0.01307
7:86148437:C:A	50	100	1	0.1216
7:86148488:T:C	50	100	0.91	0.02433
7:86148554:C:T	50	100	1	0.01216
7:86148573:G:A	50	100	1	0.04575
7:86149464:T:C	50	100	1	0.01943
7:86149699:T:C	50	100	1	0.01325
7:86149722:A:C	50	100	1	0.03994
7:86149937:T:C	50	100	1	0.1561
7:86150745:C:A	50	100	1	0.1748
7:86151159:T:C	50	100	0.91	0.01525
7:86151338:C:T	50	100	1	0.01761
7:86151457:C:T	50	100	0.96	0.01198
7:86151565:G:C	50	100	1	0.01452
7:86151736:A:C	50	100	1	0.1215
7:86151737:A:C	50	100	1	0.01344
7:86151779:C:T	50	100	1	0.1215
7:86152134:C:T	50	100	1	0.02796
7:86152286:C:A	50	100	1	0.1629
7:86152814:C:T	50	100	1	0.01398
7:86152945:C:T	50	100	1	0.1926
7:86153183:G:T	50	100	0.96	0.0256
7:86153349:C:A	50	100	0.99	0.02088
7:86153622:A:G	50	100	1	0.1743
7:86153640:T:G	50	98	1	0.02869
7:86154463:A:T	50	100	1	0.02723
7:86154675:A:C	50	100	1	0.01035
7:86155506:T:C	50	100	1	0.01398
7:86155919:C:G	49	100	1	0.1216
7:86156437:T:C	50	98	0.95	0.01325
7:86157136:A:G	50	100	0.95	0.02505
7:86157606:C:A	50	100	1	0.01289
7:86157811:T:A	50	100	1	0.02905
7:86158002:C:T	50	100	1	0.02524
7:86158026:C:T	49	100	1	0.04611
7:86158151:C:A	50	100	1	0.01525
7:86158158:C:A	50	100	1	0.1329
7:86158164:T:C	50	100	1	0.01398
7:86158380:C:T	50	100	1	0.01307
7:86158641:G:C	50	100	1	0.1331
7:86158739:C:T	50	100	1	0.01452
7:86158972:A:G	50	100	1	0.1737
7:86159239:G:A	50	100	1	0.01434
7:86159564:A:G	50	100	1	0.01289
7:86159667:C:A	50	100	1	0.218
7:86159990:C:T	50	100	0.79	0.01634
7:86160765:C:G	50	100	1	0.1327
7:86160776:A:G	50	100	1	0.01761
7:86160877:G:A	50	100	1	0.2041
7:86160983:C:T	50	100	1	0.2041
7:86161527:G:A	50	100	0.99	0.02033
7:86161564:T:C	50	100	1	0.1256
7:86161698:T:G	50	100	1	0.01398
7:86162138:A:G	50	100	1	0.1329
7:86162271:G:A	50	100	1	0.01289
7:86162848:T:C	50	100	1	0.1329
7:86163159:T:C	50	98	0.86	0.01598
7:86163809:A:G	49	100	1	0.1659
7:86163881:G:C	50	100	1	0.1739
7:86164653:C:T	50	100	1	0.01398
7:86164740:T:A	50	100	1	0.01398
7:86164783:T:G	50	100	1	0.09913
7:86164846:G:A	50	100	1	0.02778
7:86165398:C:G	50	100	1	0.01107
7:86166092:G:A	49	85.7	0.83	0.1278
7:86166101:A:G	50	98	0.99	0.01107
7:86166128:A:G	50	94	0.86	0.01489
7:86166134:A:G	49	89.8	0.75	0.06264
7:86166135:G:C	49	95.9	0.84	0.01434
7:86166138:G:C	49	100	0.84	0.01707
7:86166141:G:C	47	95.7	0.89	0.01398
7:86166144:G:C	48	87.5	0.87	0.09786
7:86166146:A:G	45	91.1	0.86	0.1245
7:86166150:C:G	46	76.1	0.9	0.1941
7:86166158:A:G	48	89.6	0.94	0.2142
7:86166164:G:A	50	92	0.92	0.01107
7:86166189:A:G	49	98	1	0.1659
7:86166336:A:C	50	100	1	0.02614
7:86166361:C:A	50	100	1	0.2184
7:86166889:A:G	50	100	1	0.2184
7:86167857:T:C	50	100	1	0.01107
7:86167874:T:C	50	100	1	0.01162
7:86168245:T:C	50	100	1	0.1324
7:86168818:T:C	50	100	0.92	0.01289
7:86169073:T:A	47	95.7	0.73	0.0325
7:86169236:A:G	50	100	1	0.01452
7:86169376:A:G	50	100	1	0.01307
7:86169504:A:G	50	100	1	0.2237
7:86169770:C:T	49	100	1	0.1329
7:86170430:T:C	50	98	0.96	0.04847
7:86170810:T:C	50	100	1	0.04031
7:86172299:C:A	49	98	1	0.04139
7:86172719:A:G	50	100	1	0.03631
7:86172733:A:G	50	100	1	0.06282
7:86172823:A:G	50	100	1	0.02142
7:86172914:A:G	50	100	1	0.1327
7:86173001:A:G	50	100	1	0.01289
7:86173418:A:G	50	100	1	0.207
7:86173949:G:A	50	100	1	0.1258
7:86174077:C:T	50	100	1	0.1229
7:86174209:A:G	50	100	0.84	0.01017
7:86174221:G:A	50	100	1	0.01779
7:86174483:G:A	50	100	1	0.02614
7:86174600:C:T	50	100	0.96	0.04884
7:86174711:A:G	50	100	1	0.01398
7:86174945:A:T	50	100	1	0.01289
7:86175100:C:T	50	100	1	0.1258
7:86175256:C:T	50	100	1	0.01289
7:86175296:T:G	50	100	0.99	0.01525
7:86175446:T:C	50	100	1	0.4361
7:86175868:G:A	50	100	1	0.01289
7:86175970:C:T	50	100	1	0.01398
7:86176094:C:T	50	100	1	0.193
7:86176270:C:G	50	100	1	0.01398
7:86176408:C:A	50	100	1	0.01398
7:86176791:T:C	50	100	1	0.01761
7:86176828:T:C	50	100	1	0.01289
7:86176845:G:A	50	100	1	0.4359
7:86176909:C:T	50	100	1	0.4363
7:86177068:A:C	50	100	1	0.0118
7:86177165:T:C	50	100	1	0.4361
7:86177173:C:A	50	100	1	0.02796
7:86177265:A:G	50	100	1	0.01452
7:86177303:C:A	50	100	1	0.01452
7:86177591:T:C	50	100	1	0.1296
7:86177733:T:C	50	100	1	0.02614
7:86177902:A:C	50	100	0.86	0.01452
7:86177925:A:G	50	100	1	0.1329
7:86178022:A:G	50	100	1	0.2041
7:86178083:A:T	50	100	1	0.218
7:86178185:G:A	50	100	1	0.02778
7:86178204:T:C	50	100	1	0.01452
7:86178272:C:T	50	100	1	0.01852
7:86178473:A:C	50	100	1	0.02596
7:86178486:T:C	50	100	1	0.01707
7:86178505:C:A	50	100	1	0.01307
7:86178730:C:G	50	100	1	0.01289
7:86178756:A:G	50	100	1	0.1285
7:86178856:A:C	50	100	1	0.01289
7:86178940:G:C	49	100	1	0.1997
7:86178981:C:T	50	100	1	0.3065
7:86179504:T:G	50	100	1	0.01398
7:86179725:G:T	50	100	1	0.01471
7:86179848:A:G	50	100	1	0.0118
7:86179950:C:A	50	100	1	0.02596
7:86180015:C:T	50	100	1	0.1173
7:86180322:A:T	50	100	1	0.01289
7:86180540:G:A	50	100	1	0.01416
7:86181012:G:A	50	100	1	0.01416
7:86181075:C:T	50	100	1	0.02524
7:86181209:A:G	50	100	1	0.01452
7:86181292:A:G	50	100	1	0.4319
7:86181476:C:T	46	100	0.98	0.4684
7:86181558:T:C	50	100	1	0.01216
7:86181692:G:A	50	100	0.85	0.02269
7:86181693:C:A	50	100	0.85	0.02269
7:86181716:C:T	50	98	1	0.122
7:86182059:G:A	50	100	1	0.02796
7:86182433:A:C	50	100	0.98	0.02033
7:86182527:G:C	50	100	1	0.01452
7:86182594:G:T	50	100	1	0.122
7:86182790:A:G	50	100	1	0.06264
7:86183126:C:T	50	100	1	0.1349
7:86183376:A:G	50	100	1	0.1687
7:86183786:G:A	50	100	1	0.01398
7:86183936:T:C	50	100	1	0.01561
7:86184306:C:G	50	100	0.99	0.04593
7:86184342:G:A	50	100	1	0.01452
7:86184607:C:T	50	100	1	0.1932
7:86184822:G:A	50	100	1	0.1776
7:86185005:C:T	50	100	1	0.01489
7:86185521:T:C	50	100	1	0.1258
7:86185563:C:T	50	100	1	0.01489
7:86185618:C:A	50	100	1	0.3371
7:86185641:A:G	50	100	1	0.02814
7:86186340:G:A	50	100	1	0.122
7:86186592:T:C	50	100	0.95	0.01162
7:86186641:C:A	50	100	1	0.01107
7:86186776:C:G	50	100	1	0.01216
7:86187061:C:A	50	100	1	0.04684
7:86187207:G:A	50	100	1	0.04684
7:86187538:G:A	50	100	1	0.122
7:86187562:C:A	50	100	1	0.3184
7:86187748:A:G	49	100	0.95	0.01325
7:86188427:T:C	50	100	1	0.1432
7:86188770:T:C	50	100	1	0.1708
7:86188869:T:A	50	100	1	0.02596
7:86189613:T:C	50	100	0.99	0.03195
7:86189794:T:G	50	100	1	0.02524
7:86189823:A:G	50	100	1	0.02814
7:86190005:A:G	50	100	1	0.1431
7:86190097:G:A	50	100	1	0.1431
7:86190271:T:C	50	100	1	0.01307
7:86191392:T:C	50	100	0.99	0.0285
7:86191522:T:A	50	100	1	0.1776
7:86191636:T:C	50	100	1	0.1683
7:86191772:T:C	50	100	1	0.02796
7:86192374:G:A	50	100	1	0.01434
7:86192618:C:G	50	100	1	0.2072
7:86192768:G:A	50	100	1	0.01307
7:86192785:G:T	50	100	1	0.1932
7:86192921:G:A	50	100	1	0.02524
7:86193138:G:C	50	100	1	0.01398
7:86193422:T:G	50	100	1	0.1757
7:86193608:T:C	50	100	0.95	0.01325
7:86194130:A:G	50	100	1	0.1932
7:86195407:C:T	50	100	1	0.02524
7:86195544:A:G	50	100	0.93	0.02415
7:86195664:G:A	50	100	1	0.01398
7:86196051:A:C	50	100	1	0.01906
7:86196122:T:A	50	100	1	0.126
7:86196647:T:C	50	98	0.95	0.01398
7:86196665:G:A	50	98	1	0.02869
7:86196695:C:T	50	100	1	0.03849
7:86196706:C:T	50	100	1	0.01797
7:86196714:C:G	50	100	1	0.02905
7:86196715:G:C	50	100	1	0.01398
7:86197054:G:A	50	100	0.88	0.02033
7:86197056:T:C	50	100	0.96	0.02033
7:86197068:C:T	50	100	0.96	0.02124
7:86197162:A:C	50	100	1	0.3085
7:86197180:G:T	50	100	0.99	0.02832
7:86197244:G:A	50	100	0.99	0.1251
7:86197254:C:T	50	100	1	0.04611
7:86197339:C:G	50	100	0.99	0.0158
7:86197481:C:T	50	100	0.98	0.07716
7:86197863:G:C	50	100	1	0.1496
7:86198186:A:G	50	100	0.98	0.09713
7:86198708:G:A	50	100	1	0.01816
7:86198908:C:T	50	100	0.86	0.01235
7:86199089:C:T	49	100	1	0.02524
7:86199477:C:G	50	100	1	0.01235
7:86199659:T:A	50	100	1	0.01216
7:86199683:T:C	50	100	1	0.3312
7:86199851:C:A	50	100	1	0.1683
7:86199889:G:A	50	100	0.99	0.0463
7:86200135:T:G	50	96	1	0.03486
7:86200178:C:T	50	100	1	0.2175
7:86200524:A:G	50	100	1	0.01398
7:86200739:C:A	50	100	1	0.0276
7:86200956:G:A	50	100	1	0.2177
7:86201246:T:C	50	100	1	0.01307
7:86201849:C:A	50	100	1	0.03831
7:86202104:C:T	50	100	1	0.02778
7:86202408:G:T	50	100	0.87	0.01761
7:86202820:A:G	50	100	0.92	0.01398
7:86202857:T:C	50	100	0.99	0.01398
7:86203014:G:A	50	100	0.97	0.01344
7:86203162:G:A	50	100	1	0.207
7:86203539:C:T	50	100	0.94	0.01107
7:86203549:C:A	50	100	1	0.01126
7:86203708:C:T	50	100	0.95	0.1262
7:86203709:A:G	50	100	1	0.01398
7:86203781:C:T	50	100	1	0.01216
7:86203810:G:C	50	100	0.98	0.1679
7:86203811:G:C	50	100	0.98	0.1676
7:86203819:C:A	50	100	1	0.01053
7:86203875:T:A	50	100	1	0.01452
7:86203893:A:G	50	100	1	0.2072
7:86203942:A:G	49	98	1	0.2073
7:86203962:C:T	50	100	1	0.01325
7:86204147:G:A	50	100	1	0.01307
7:86204264:T:C	49	100	1	0.1216
7:86204282:A:C	50	100	1	0.01452
7:86204288:G:C	50	98	1	0.02741
7:86204311:C:T	50	100	1	0.01471
7:86204319:C:T	50	96	1	0.1216
7:86204320:G:A	50	100	1	0.01779
7:86204364:G:A	49	91.8	1	0.3281
7:86204380:G:A	47	97.9	1	0.207
7:86204628:G:C	50	100	1	0.01216
7:86204994:G:C	50	100	1	0.132
7:86205048:T:G	49	100	1	0.02741
7:86205052:A:C	49	100	1	0.02796
7:86205087:T:C	50	100	1	0.01398
7:86205201:C:T	50	98	0.98	0.07353
7:86205293:C:A	50	100	1	0.05701
7:86205498:A:C	50	100	1	0.01271
7:86205536:T:A	50	100	1	0.01398
7:86205728:T:G	50	98	0.98	0.1696
7:86205770:G:A	50	100	1	0.01452
7:86205839:C:G	50	100	1	0.01271
7:86206134:G:A	50	100	1	0.3092
7:86206567:A:G	50	100	0.94	0.01543
7:86207109:C:A	50	100	0.99	0.1772
7:86207242:G:C	50	100	1	0.01398
7:86207359:A:T	50	100	1	0.132
7:86207394:T:G	50	96	0.98	0.3911
7:86207425:T:G	50	100	0.87	0.02796
7:86207430:A:C	50	100	1	0.01271
7:86207436:A:G	50	100	1	0.01289
7:86207599:G:A	50	100	0.98	0.02651
7:86207650:G:A	50	100	1	0.01271
7:86208071:T:C	50	100	1	0.01507
7:86208298:T:G	50	100	1	0.01452
7:86208623:C:T	50	98	1	0.01126
7:86208655:C:G	50	98	1	0.01126
7:86209042:C:T	50	100	1	0.1647
7:86209837:G:A	50	100	1	0.02251
7:86211392:G:A	50	100	1	0.1391
7:86212177:G:A	50	100	1	0.1661
7:86212296:C:T	50	100	1	0.02251
7:86212377:A:C	50	100	1	0.1659
7:86212680:T:C	50	100	1	0.01652
7:86213563:G:C	50	100	0.99	0.02306
7:86213568:T:C	50	100	1	0.1267
7:86213790:T:C	50	100	1	0.04793
7:86214284:T:C	50	100	1	0.01398
7:86214336:G:C	50	100	1	0.3958
7:86214777:T:C	50	100	1	0.02705
7:86215219:C:T	50	100	1	0.02905
7:86215452:T:C	50	100	1	0.02977
7:86215473:C:T	50	100	1	0.01398
7:86216191:C:T	50	98	1	0.01089
7:86217496:G:A	50	100	1	0.1471
7:86217818:C:T	50	100	1	0.1474
7:86217833:G:A	50	100	1	0.1658
7:86218761:C:T	49	98	1	0.1369
7:86219284:A:G	50	100	1	0.01525
7:86219389:T:A	50	100	1	0.03395
7:86219770:C:A	50	100	1	0.02941
7:86219804:A:T	50	100	1	0.1768
7:86219849:A:G	50	100	1	0.01398
7:86219871:T:G	50	100	1	0.1278
7:86219889:G:T	50	100	0.96	0.06736
7:86220097:C:T	50	100	1	0.1393
7:86220218:A:G	50	100	1	0.339
7:86220413:G:C	50	100	1	0.3279
7:86220799:A:T	50	100	1	0.02269
7:86221013:G:C	50	100	1	0.01398
7:86221041:G:A	50	100	0.99	0.01598
7:86221797:G:T	50	100	0.93	0.03268
7:86222124:C:T	50	100	1	0.3704
7:86222443:T:C	50	100	1	0.3515
7:86222562:T:C	50	100	1	0.01089
7:86222773:C:T	50	100	0.98	0.02269
7:86222826:C:T	50	100	1	0.02705
7:86223197:A:G	50	100	1	0.1393
7:86223354:G:A	50	100	1	0.3704
7:86223414:C:G	50	100	0.99	0.08733
7:86223516:T:A	50	98	1	0.3704
7:86223545:C:T	50	100	1	0.3845
7:86223728:T:A	50	100	1	0.1696
7:86223970:T:A	50	100	0.99	0.1474
7:86224081:C:T	50	100	1	0.0167
7:86224269:G:T	50	100	0.99	0.1206
7:86224688:T:A	50	100	1	0.02033
7:86225450:C:T	50	100	1	0.02033
7:86225594:C:T	50	100	1	0.02269
7:86226245:C:T	50	100	1	0.04739
7:86226256:A:G	50	100	1	0.03776
7:86226307:C:T	50	100	1	0.1659
7:86226781:T:C	50	100	1	0.01761
7:86226973:T:C	50	100	1	0.1271
7:86227746:G:T	50	100	0.95	0.01144
7:86227992:G:A	50	100	1	0.01452
7:86228063:C:G	50	100	1	0.1393
7:86228079:G:T	50	100	1	0.3707
7:86228131:C:G	50	100	1	0.0167
7:86228162:G:A	50	100	1	0.0187
7:86228219:C:T	50	100	1	0.03686
7:86228532:C:A	50	100	1	0.01398
7:86228662:G:A	50	100	1	0.3491
7:86228903:G:A	50	100	1	0.1271
7:86229607:C:T	50	100	1	0.01398
7:86229682:T:C	50	100	1	0.3849
7:86229756:C:A	50	100	1	0.02542
7:86229832:C:T	50	100	1	0.0158
7:86229976:T:C	50	100	1	0.1393
7:86230186:G:C	49	87.8	0.99	0.329
7:86230191:G:T	50	98	1	0.01126
7:86230246:C:T	50	100	1	0.0285
7:86230297:G:A	50	100	1	0.0167
7:86230602:G:A	50	100	1	0.1393
7:86230604:A:T	50	100	1	0.01761
7:86230693:C:T	50	100	1	0.01126
7:86230937:C:G	50	100	1	0.02288
7:86231079:C:A	50	100	1	0.3816
7:86231185:G:T	50	100	1	0.02306
7:86231462:A:C	49	100	1	0.0345
7:86231695:T:A	50	100	1	0.3849
7:86231770:C:T	50	100	1	0.02705
7:86231789:C:G	50	98	0.94	0.02106
7:86231995:C:G	49	93.9	0.84	0.01434
7:86232001:A:C	50	98	1	0.01489
7:86232044:A:G	50	100	0.99	0.03722
7:86232403:G:A	50	100	1	0.01126
7:86232442:T:A	50	100	1	0.02269
7:86232444:G:C	50	98	0.91	0.01398
7:86232456:T:C	50	100	1	0.1367
7:86232536:C:T	50	100	0.95	0.01144
7:86232551:C:T	50	100	1	0.1369
7:86232701:C:A	50	100	1	0.3853
7:86232738:C:A	50	100	1	0.1206
7:86232956:C:T	50	100	0.97	0.0216
7:86232973:G:C	50	100	1	0.02705
7:86233080:A:G	50	100	1	0.2346
7:86233448:T:C	50	100	1	0.01652
7:86233465:T:G	50	100	1	0.02033
7:86234260:G:T	50	100	1	0.01144
7:86234551:T:C	50	100	1	0.04194
7:86234662:C:T	50	100	1	0.02542
7:86234858:A:C	50	100	0.64	0.01525
7:86234996:A:T	50	100	1	0.0167
7:86235019:G:A	50	100	1	0.1768
7:86235435:A:C	50	100	0.96	0.01543
7:86235631:C:A	50	100	1	0.03468
7:86235734:A:C	50	100	1	0.122
7:86235823:A:C	50	100	1	0.08497
7:86235830:T:C	50	100	1	0.02269
7:86236068:T:G	50	100	1	0.0167
7:86236476:G:A	50	100	1	0.01652
7:86236551:T:G	50	100	1	0.1393
7:86236901:C:T	50	100	0.99	0.3282
7:86236997:A:T	50	100	0.99	0.03667
7:86237031:G:A	50	100	0.97	0.02996
7:86237181:T:C	50	100	1	0.3847
7:86237185:C:A	50	100	0.98	0.04702
7:86237741:A:C	50	100	1	0.01416
7:86237942:A:C	50	100	1	0.3849
7:86238030:C:T	50	100	0.98	0.02487
7:86238170:A:T	50	100	0.95	0.02687
7:86238334:T:C	50	100	0.87	0.01071
7:86238342:A:G	50	100	1	0.0167
7:86239386:A:G	50	100	0.98	0.03631
7:86239422:C:T	50	100	1	0.3631
7:86239555:C:T	50	100	1	0.1393
7:86239620:C:T	50	100	0.99	0.148
7:86239670:T:A	50	100	1	0.02269
7:86239870:A:C	50	100	1	0.01398
7:86239907:A:T	50	100	0.99	0.3711
7:86240162:C:T	50	100	1	0.02723
7:86240324:C:T	50	100	1	0.01434
7:86240421:G:A	50	100	1	0.128
7:86240500:C:G	50	100	1	0.01398
7:86241487:G:A	50	100	1	0.1393
7:86241708:C:G	50	100	1	0.1367
7:86241779:C:T	50	100	1	0.1365
7:86242300:A:G	50	100	1	0.01761
7:86242786:A:G	50	100	1	0.3393
7:86243403:A:G	50	100	1	0.13
7:86244091:T:A	50	100	1	0.02269
7:86245004:T:C	50	100	1	0.3477
7:86245311:T:C	50	100	1	0.03413
7:86245321:T:A	50	100	0.95	0.02687
7:86245601:T:C	50	100	1	0.1393
7:86246251:A:G	50	100	0.85	0.01471
7:86246694:A:C	50	100	1	0.01398
7:86248093:T:A	50	100	1	0.01162
7:86248160:T:C	50	100	1	0.01398
7:86248270:C:G	50	100	1	0.0167
7:86248561:C:T	50	100	1	0.1369
7:86249851:T:C	50	100	1	0.02179
7:86250187:T:C	50	100	1	0.1362
7:86250461:A:C	50	100	1	0.3851
7:86250994:T:C	50	100	1	0.1271
7:86251107:T:C	50	100	1	0.02269
7:86251517:T:C	50	100	0.99	0.08969
7:86251850:T:C	50	100	1	0.04557
7:86251927:G:T	50	100	1	0.1619
7:86251928:A:G	50	100	1	0.1619
7:86252191:G:A	50	100	1	0.01398
7:86252423:G:C	50	100	1	0.02705
7:86252551:T:C	50	100	0.93	0.01017
7:86252581:G:A	50	100	1	0.02687
7:86253630:C:T	50	100	1	0.02269
7:86254107:C:T	50	100	1	0.01416
7:86254397:G:A	50	100	1	0.07879
7:86254622:G:C	50	98	1	0.3281
7:86254623:C:A	50	98	1	0.3281
7:86254629:A:C	50	100	1	0.3293
7:86254702:T:C	50	100	1	0.1304
7:86254767:G:A	50	100	1	0.01688
7:86254844:T:C	50	100	1	0.01053
7:86255116:C:G	50	98	1	0.01398
7:86255194:A:C	49	98	1	0.01416
7:86255327:C:T	50	100	1	0.1393
7:86255475:G:A	50	98	1	0.1665
7:86255740:A:C	50	100	1	0.02269
7:86255777:C:T	50	86	1	0.3281
7:86255783:C:G	50	98	1	0.1302
7:86255855:G:A	50	100	0.96	0.01398
7:86255964:C:T	50	100	1	0.03322
7:86256000:T:C	50	98	1	0.3849
7:86256193:C:A	50	98	1	0.01198
7:86256197:C:A	50	100	1	0.1385
7:86256201:C:G	50	98	1	0.01089
7:86256339:T:C	50	100	1	0.1271
7:86257093:T:C	50	100	0.99	0.4214
7:86257202:C:T	50	100	1	0.01761
7:86257472:T:C	50	100	1	0.3317
7:86257612:G:A	50	100	1	0.02923
7:86258272:A:C	50	100	0.99	0.3656
7:86258769:T:C	50	100	0.97	0.03885
7:86258925:A:G	50	100	1	0.01779
7:86259548:G:C	50	100	1	0.01053
7:86259643:C:G	50	100	1	0.1393
7:86259958:C:T	50	100	1	0.08914
7:86260025:G:A	50	100	1	0.03032
7:86260172:C:T	50	100	1	0.3851
7:86260206:A:C	50	100	1	0.02923
7:86260489:C:T	50	100	1	0.01761
7:86260863:T:C	50	100	0.99	0.04303
7:86260963:C:T	50	100	1	0.1393
7:86261285:C:A	50	98	1	0.2048
7:86261353:A:G	50	100	1	0.1393
7:86261927:A:G	50	100	1	0.3956
7:86261960:G:A	50	100	1	0.1302
7:86261962:T:A	50	100	1	0.02705
7:86262865:A:G	50	100	1	0.08969
7:86263474:G:A	50	100	1	0.01434
7:86264135:C:A	50	100	1	0.1768
7:86264226:C:T	50	100	1	0.396
7:86264367:T:C	50	100	1	0.1619
7:86264500:G:A	50	100	1	0.0167
7:86264666:T:C	50	100	1	0.01416
7:86264890:T:C	50	100	0.99	0.2329
7:86264907:G:A	50	100	1	0.1776
7:86265039:G:A	50	100	1	0.01398
7:86265138:C:T	50	100	1	0.1471
7:86265205:G:T	50	100	1	0.1391
7:86265382:T:G	50	100	1	0.01398
7:86265396:T:C	50	100	0.95	0.01398
7:86265414:G:A	50	100	1	0.03286
7:86265509:A:G	50	100	1	0.01416
7:86265841:G:A	50	100	1	0.2337
7:86265846:T:C	50	100	1	0.01452
7:86265921:A:G	50	100	1	0.2338
7:86266434:G:T	50	100	1	0.01434
7:86266692:G:A	50	100	1	0.1768
7:86266705:T:A	50	100	0.99	0.2416
7:86266735:G:T	50	100	0.99	0.2416
7:86266961:A:T	50	100	1	0.1009
7:86267414:C:T	50	100	0.89	0.02306
7:86267462:G:A	50	100	1	0.02705
7:86267533:C:T	50	100	1	0.2193
7:86267556:G:A	50	100	0.89	0.02288
7:86267576:C:T	50	100	0.95	0.01452
7:86267612:A:T	50	100	1	0.01434
7:86267632:A:G	50	100	0.92	0.01489
7:86267994:G:A	50	100	1	0.2689
7:86268083:A:G	50	100	0.99	0.4837
7:86268107:T:C	50	100	1	0.2193
7:86268159:T:G	50	100	1	0.2193
7:86268422:G:A	50	100	0.96	0.08279
7:86268528:C:G	50	100	0.93	0.01344
7:86269064:T:C	50	100	0.96	0.01344
7:86269241:T:C	50	100	1	0.1307
7:86269416:T:G	50	100	1	0.01398
7:86269690:T:C	50	100	1	0.1362
7:86269952:T:C	50	100	1	0.2228
7:86270249:T:C	50	100	1	0.2084
7:86270613:G:A	50	100	1	0.2231
7:86271070:A:T	50	100	1	0.1661
7:86271092:A:G	50	100	0.97	0.2229
7:86271427:C:T	50	100	1	0.02033
7:86271511:C:G	50	100	1	0.0167
7:86271818:C:T	50	100	0.99	0.2416
7:86271949:A:T	50	100	0.99	0.2416
7:86272172:T:C	50	100	1	0.01398
7:86272321:C:G	50	100	1	0.2228
7:86272700:C:T	50	100	1	0.01761
7:86272740:T:C	50	100	0.99	0.1659
7:86272771:T:G	50	100	1	0.2088
7:86272775:T:C	50	100	1	0.01688
7:86273145:C:T	50	100	1	0.2084
7:86273186:A:G	50	100	1	0.01398
7:86273289:T:C	50	100	1	0.03631
7:86273534:C:T	50	100	1	0.0207
7:86273798:A:C	50	100	1	0.1471
7:86273847:A:G	50	100	0.96	0.01398
7:86273938:G:T	50	100	1	0.02269
7:86274101:A:G	50	100	1	0.1768
7:86275149:T:C	50	100	1	0.1483
7:86275158:G:A	50	100	0.99	0.4793
7:86275367:T:G	50	100	1	0.01398
7:86275549:G:C	47	100	1	0.03613
7:86275551:A:G	48	100	1	0.01398
7:86275626:C:T	50	100	1	0.01216
7:86275789:G:A	50	100	1	0.01398
7:86275867:A:C	50	100	1	0.02542
7:86276164:A:G	50	100	1	0.01398
7:86276246:G:C	50	100	1	0.01416
7:86276411:G:A	50	98	1	0.01289
7:86276599:G:A	50	100	1	0.01216
7:86276791:A:G	50	100	1	0.01235
7:86276848:T:C	50	100	1	0.06718
7:86276877:T:C	50	100	1	0.04085
7:86277476:T:G	50	100	1	0.01434
7:86277488:A:G	50	100	0.97	0.0472
7:86277951:C:T	50	100	1	0.03486
7:86277956:G:T	50	100	1	0.01761
7:86278010:G:A	50	100	0.8	0.01434
7:86278135:A:C	50	100	1	0.2228
7:86278426:T:A	50	100	1	0.2082
7:86278555:G:A	50	100	1	0.01344
7:86278579:T:C	50	100	1	0.2084
7:86278743:T:C	50	100	1	0.01761
7:86278836:G:A	50	100	1	0.02542
7:86279282:A:G	50	100	1	0.01344
7:86279362:C:G	50	100	1	0.2082
7:86279920:T:C	50	100	1	0.2191
7:86280111:C:A	50	100	1	0.0345
7:86280134:C:T	50	100	1	0.01761
7:86280223:T:A	50	100	1	0.01761
7:86280285:C:T	50	100	1	0.136
7:86280318:G:T	50	100	1	0.01071
7:86280809:T:C	49	100	1	0.02705
7:86280901:C:T	50	100	1	0.01398
7:86280988:A:G	50	100	0.97	0.02197
7:86281233:A:G	50	100	1	0.01452
7:86281327:G:A	50	100	1	0.01489
7:86281388:A:G	50	100	1	0.01144
7:86281445:G:A	50	100	1	0.1658
7:86281522:T:C	50	100	1	0.2082
7:86281597:G:A	50	100	1	0.01434
7:86281611:A:G	50	100	0.89	0.01416
7:86281864:T:C	50	98	1	0.2582
7:86281898:C:G	50	100	0.79	0.01489
7:86282317:A:G	50	100	1	0.01398
7:86282431:C:T	50	100	1	0.01761
7:86283546:A:T	50	100	1	0.01398
7:86283806:C:T	50	100	1	0.01398
7:86283988:C:T	50	100	0.92	0.0167
7:86284001:T:C	50	100	1	0.01398
7:86284446:T:C	50	100	1	0.258
7:86284674:C:T	50	100	1	0.01398
7:86284972:C:T	50	100	0.98	0.0472
7:86285657:A:T	50	100	1	0.1478
7:86286030:C:G	50	100	1	0.01398
7:86286293:G:A	50	98	0.99	0.03068
7:86286342:A:G	50	100	1	0.01761
7:86286402:G:A	50	100	1	0.01398
7:86286807:A:G	50	100	1	0.01398
7:86286939:A:G	50	100	1	0.2578
7:86287045:T:G	50	100	1	0.02923
7:86287196:C:T	50	100	1	0.01452
7:86287627:C:A	50	100	1	0.2578
7:86288197:T:G	50	96	1	0.01816
7:86288221:T:C	50	100	0.95	0.01253
7:86288356:C:T	50	100	1	0.3404
7:86288639:A:G	50	100	1	0.02324
7:86288712:A:C	50	100	1	0.01471
7:86288911:A:T	50	100	0.98	0.1273
7:86288913:C:G	50	100	1	0.1273
7:86289136:G:A	50	100	1	0.03286
7:86289307:T:C	50	100	1	0.03558
7:86289521:A:G	50	100	1	0.0167
7:86289851:A:T	50	100	0.99	0.25
7:86289965:C:T	50	100	0.96	0.1656
7:86290028:T:C	50	100	1	0.01271
7:86290035:C:T	50	100	1	0.01398
7:86290318:C:A	50	100	0.99	0.02778
7:86290537:A:G	50	100	1	0.01398
7:86290830:T:C	50	100	1	0.02269
7:86291165:T:C	50	100	1	0.02269
7:86291177:C:T	50	100	1	0.01398
7:86291752:A:G	50	100	1	0.01162
7:86292073:G:A	50	98	1	0.2698
7:86292148:C:A	50	98	0.98	0.2798
7:86292152:A:C	50	100	1	0.01271
7:86292425:A:G	50	100	1	0.02705
7:86292545:T:A	50	100	1	0.01089
7:86292546:A:T	50	100	1	0.01089
7:86292819:T:C	50	100	1	0.01398
7:86292922:G:A	50	100	1	0.1273
7:86292932:G:A	50	100	1	0.01271
7:86292953:G:C	50	100	1	0.2191
7:86292967:C:T	50	100	1	0.01089
7:86293046:C:T	50	100	1	0.01325
7:86293047:G:A	50	100	0.93	0.02269
7:86293502:T:C	50	100	1	0.0256
7:86293762:C:G	50	100	1	0.1275
7:86294143:C:A	50	100	0.94	0.0167
7:86294301:C:A	50	100	1	0.02324
7:86294387:T:C	50	100	1	0.1275
7:86294393:G:A	50	100	0.9	0.01398
7:86294471:T:A	50	100	1	0.1469
7:86294554:T:C	50	100	1	0.02324
7:86294643:G:C	50	100	1	0.22
7:86294832:T:G	50	100	1	0.03722
7:86294871:C:T	50	100	1	0.01271
7:86295141:T:C	50	100	1	0.01162
7:86295151:G:A	50	100	1	0.01398
7:86295158:T:C	50	100	1	0.0354
7:86295176:A:G	50	100	1	0.01107
7:86295780:G:A	50	100	1	0.0167
7:86296091:A:G	50	100	1	0.1276
7:86296125:A:C	50	100	1	0.01452
7:86296256:T:C	50	100	1	0.01761
7:86296430:A:G	50	100	1	0.01271
7:86296452:A:C	50	100	1	0.01434
7:86296576:T:A	50	100	1	0.2193
7:86296679:A:C	50	100	0.98	0.01834
7:86296943:A:G	49	100	1	0.02269
7:86297535:G:A	50	100	1	0.2193
7:86297638:A:G	50	100	1	0.02269
7:86297866:T:G	50	100	1	0.258
7:86298290:T:C	50	100	1	0.01761
7:86298576:T:C	50	100	1	0.01924
7:86298638:G:T	50	100	0.99	0.01271
7:86298732:T:C	50	100	1	0.2197
7:86299019:C:T	50	98	0.99	0.04557
7:86299350:G:C	50	100	1	0.03686
7:86299396:G:A	50	100	1	0.2694
7:86299437:C:A	50	100	1	0.02269
7:86299494:G:C	50	100	0.99	0.04593
7:86299614:T:C	50	100	1	0.03504
7:86299910:T:C	50	100	1	0.1474
7:86300414:T:C	50	100	1	0.01398
7:86301085:A:T	50	100	1	0.1476
7:86301356:C:T	50	100	0.97	0.04557
7:86302592:A:G	50	100	0.99	0.01761
7:86302977:T:C	50	100	1	0.03522
7:86303419:C:T	50	100	0.98	0.1294
7:86303838:T:C	50	100	0.99	0.01144
7:86303854:A:G	50	100	1	0.02487
7:86303963:T:C	50	100	1	0.2206
7:86304124:T:C	50	100	1	0.01598
7:86304965:A:G	50	100	1	0.1781
7:86304983:T:C	50	100	0.92	0.02306
7:86305270:G:A	50	100	1	0.01688
7:86305285:G:C	50	100	0.99	0.04575
7:86305474:C:T	50	100	0.98	0.1305
7:86305592:C:T	50	100	1	0.0138
7:86305750:G:C	50	100	1	0.02578
7:86306087:C:T	50	100	1	0.02705
7:86306184:C:G	50	100	1	0.2095
7:86307145:T:C	50	100	1	0.2591
7:86307243:C:T	50	100	0.98	0.1293
7:86307329:C:T	50	100	1	0.2591
7:86307370:C:T	50	100	0.98	0.13
7:86307386:C:T	50	100	0.98	0.2409
7:86307445:G:C	50	100	1	0.0138
7:86307979:T:A	50	100	1	0.209
7:86308030:A:C	50	100	1	0.1663
7:86308544:A:G	49	93.9	0.66	0.03486
7:86308546:A:G	49	98	0.72	0.02124
7:86308548:A:G	49	98	0.69	0.01344
7:86308550:A:G	49	98	0.85	0.04902
7:86308552:A:G	49	98	0.93	0.04375
7:86308554:A:G	49	91.8	0.89	0.05428
7:86308556:A:G	46	80.4	0.96	0.262
7:86308558:A:G	46	80.4	0.95	0.3315
7:86308560:A:G	47	91.5	0.96	0.3357
7:86308562:A:G	45	88.9	0.95	0.4375
7:86308564:A:G	44	84.1	0.96	0.4666
7:86308568:A:G	49	91.8	1	0.1532
7:86308570:A:G	49	93.9	0.97	0.2135
7:86308572:A:G	50	96	0.97	0.2144
7:86308824:T:C	50	100	0.98	0.2328
7:86308903:A:C	50	100	1	0.01452
7:86309284:C:T	50	100	0.97	0.1458
7:86309608:C:G	50	100	1	0.0138
7:86309629:G:C	50	100	0.92	0.01162
7:86309804:T:C	50	100	0.98	0.0354
7:86309983:A:C	50	100	0.94	0.0138
7:86310226:T:A	50	100	1	0.02288
7:86310360:T:A	50	100	1	0.02288
7:86310548:G:C	50	98	1	0.2086
7:86310612:A:G	50	98	0.97	0.1452
7:86310617:G:A	50	100	1	0.1661
7:86310691:T:C	50	100	1	0.0138
7:86310719:G:A	50	100	0.98	0.1309
7:86310720:G:A	50	100	1	0.02959
7:86310814:G:C	50	100	0.94	0.01089
7:86311006:G:A	50	100	0.94	0.01235
7:86311171:T:C	50	100	0.97	0.01688
7:86311418:G:C	50	100	1	0.02324
7:86311682:G:A	50	100	0.95	0.01235
7:86312392:A:G	50	100	1	0.02324
7:86312446:T:G	50	100	1	0.01289
7:86313012:C:T	50	100	1	0.03123
7:86313324:G:C	50	100	1	0.0138
7:86313468:A:G	50	100	1	0.0138
7:86314332:C:T	50	100	0.97	0.0118
7:86314384:A:C	50	100	0.96	0.01834
7:86314385:T:G	50	100	0.98	0.3019
7:86314409:T:C	50	100	0.97	0.01216
7:86314634:C:A	50	100	1	0.2179
7:86315231:C:G	49	100	1	0.2776
7:86315317:C:A	50	100	1	0.01416
7:86315370:A:G	50	100	1	0.2284
7:86315419:G:A	50	100	1	0.0138
7:86315797:A:C	50	100	0.98	0.01216
7:86315991:T:C	50	100	1	0.0138
7:86316148:A:T	50	100	1	0.0138
7:86316711:T:C	50	98	0.98	0.0118
7:86317383:T:C	50	100	1	0.02288
7:86317787:T:C	50	100	1	0.2772
7:86317899:A:G	50	100	1	0.01416
7:86318052:A:G	50	100	1	0.2284
7:86318295:A:G	50	100	1	0.02324
7:86318511:G:T	50	100	1	0.0138
7:86318714:A:C	50	100	1	0.0138
7:86319104:C:T	50	100	1	0.1434
7:86319445:A:G	50	100	1	0.2402
7:86319589:T:C	50	100	0.99	0.1596
7:86319649:G:A	50	100	1	0.02288
7:86319917:A:G	50	100	1	0.01924
7:86320217:G:T	50	100	0.99	0.2139
7:86320229:A:G	50	100	1	0.161
7:86320298:A:C	50	100	0.92	0.0138
7:86320521:A:G	50	100	0.84	0.02378
7:86320801:A:G	50	100	0.95	0.02796
7:86321304:T:C	50	100	1	0.1251
7:86322130:T:G	45	100	0.98	0.1405
7:86322698:T:A	50	100	1	0.01325
7:86322744:T:A	50	100	1	0.03286
7:86322767:G:A	50	100	1	0.299
7:86323203:A:G	50	100	1	0.01162
7:86323312:A:G	50	100	1	0.03123
7:86323319:G:A	50	100	1	0.02288
7:86323347:T:C	50	100	1	0.01071
7:86323486:A:G	50	100	1	0.02288
7:86323545:C:T	50	100	1	0.02905
7:86323567:T:C	50	100	1	0.03341
7:86323952:C:T	50	100	1	0.4599
7:86324077:C:G	50	100	1	0.1253
7:86324169:G:A	50	100	1	0.03304
7:86324257:G:A	50	100	1	0.02288
7:86324452:A:G	50	100	0.98	0.08025
7:86324681:A:T	50	98	1	0.4599
7:86324818:A:C	50	100	0.95	0.04303
7:86324998:A:G	50	100	0.96	0.01507
7:86325028:G:A	50	100	1	0.1616
7:86325063:T:G	49	98	1	0.126
7:86325180:A:C	50	100	1	0.01053
7:86325824:A:G	50	100	1	0.02288
7:86326041:T:C	50	100	1	0.1253
7:86326112:C:A	50	100	1	0.02288
7:86326646:T:C	50	100	1	0.2983
7:86326921:T:A	50	100	1	0.1253
7:86326932:C:G	50	100	1	0.07044
7:86327116:G:T	50	100	1	0.2988
7:86327378:T:C	44	93.2	1	0.01325
7:86328020:C:A	50	100	1	0.2983
7:86328384:A:G	50	100	1	0.3183
7:86328532:A:G	50	100	1	0.2983
7:86328560:C:A	50	100	1	0.1249
7:86328602:G:A	50	100	0.93	0.02033
7:86329032:G:A	50	100	0.99	0.1416
7:86329635:C:T	50	100	1	0.01325
7:86329776:T:C	50	100	1	0.1258
7:86330077:C:T	50	100	1	0.01325
7:86330106:C:T	50	98	1	0.2981
7:86330692:G:A	50	98	1	0.2988
7:86330776:G:A	50	100	1	0.01362
7:86330802:T:C	50	100	1	0.1253
7:86330804:C:T	50	100	1	0.3072
7:86330836:T:A	50	100	1	0.03105
7:86330950:G:C	50	100	1	0.01107
7:86330967:C:A	50	100	0.89	0.02288
7:86331025:T:G	50	100	1	0.01325
7:86332013:T:A	50	100	1	0.01144
7:86332224:A:T	50	100	1	0.1618
7:86332401:A:G	34	91.2	0.73	0.0276
7:86332467:A:G	32	81.2	0.99	0.4813
7:86332584:C:T	50	100	1	0.01416
7:86332688:A:T	50	100	1	0.01144
7:86332692:T:C	50	100	1	0.1385
7:86332853:C:G	50	100	1	0.1363
7:86333169:C:G	50	100	1	0.04902
7:86333180:A:G	50	100	0.99	0.01398
7:86333592:C:T	50	100	1	0.3183
7:86333613:C:A	50	100	1	0.01325
7:86333619:T:A	50	100	1	0.01144
7:86334142:G:A	50	100	0.75	0.01325
7:86334288:G:C	50	100	1	0.2985
7:86334318:T:G	50	100	1	0.01325
7:86334718:T:C	50	100	1	0.1253
7:86334936:A:T	50	100	1	0.1385
7:86335077:T:C	50	100	0.96	0.01089
7:86335150:G:A	50	100	0.95	0.0276
7:86335385:A:G	50	100	1	0.01325
7:86335408:G:A	50	100	1	0.01325
7:86335542:C:A	50	100	1	0.02033
7:86335649:A:T	50	100	1	0.01144
7:86335674:G:A	50	100	1	0.4599
7:86336926:C:T	50	100	1	0.01071
7:86337497:C:T	50	100	1	0.1351
7:86337501:T:C	50	100	1	0.02306
7:86337748:C:T	50	100	1	0.01162
7:86337754:C:G	50	100	1	0.01325
7:86337830:C:T	50	100	0.99	0.1483
7:86337979:A:G	50	100	0.99	0.02869
7:86338010:C:G	50	100	1	0.1351
7:86338262:T:C	50	100	1	0.1483
7:86338364:G:C	50	100	1	0.2654
7:86338462:G:A	50	100	1	0.4871
7:86338702:T:C	50	100	1	0.01071
7:86338756:C:T	50	100	1	0.01344
7:86338997:T:C	50	100	1	0.01144
7:86339060:G:A	50	100	1	0.01398
7:86339166:G:A	50	100	0.98	0.03522
7:86339183:G:C	50	100	1	0.01144
7:86339202:T:C	50	100	1	0.471
7:86339294:C:A	50	100	1	0.02487
7:86339295:A:G	50	100	1	0.02487
7:86339397:T:A	50	100	1	0.03014
7:86339497:T:C	50	100	1	0.02288
7:86339696:G:C	50	100	1	0.03141
7:86339763:A:G	50	100	1	0.0207
7:86340153:T:C	50	100	1	0.01071
7:86340220:G:C	50	100	1	0.1614
7:86340324:C:G	50	100	1	0.01162
7:86340421:C:T	50	100	1	0.01616
7:86340674:G:A	50	100	1	0.01126
7:86340680:C:A	50	100	1	0.03232
7:86340746:T:C	49	91.8	1	0.2974
7:86340915:C:G	50	100	1	0.0138
7:86341129:A:G	50	100	1	0.02288
7:86341162:C:T	50	98	1	0.297
7:86341257:T:C	50	80	0.87	0.1596
7:86341280:G:T	50	100	1	0.01943
7:86341281:G:T	50	100	1	0.01924
7:86341282:G:A	48	91.7	1	0.4559
7:86341405:G:A	49	98	1	0.1609
7:86341407:A:C	49	100	1	0.01325
7:86341445:T:C	48	91.7	1	0.1403
7:86341449:C:A	49	100	1	0.01325
7:86341496:G:A	50	100	0.85	0.05919
7:86341538:T:C	50	100	1	0.01398
7:86341592:G:C	50	100	1	0.01126
7:86341838:C:A	49	100	0.99	0.01325
7:86342029:T:G	50	100	1	0.01725
7:86342138:G:A	50	100	1	0.1481
7:86342209:C:A	50	100	1	0.1614
7:86342269:G:C	50	100	1	0.01924
7:86342539:C:T	49	100	1	0.02977
7:86342648:A:G	49	100	1	0.02052
7:86342651:A:G	49	100	1	0.02033
7:86342716:C:T	46	93.5	0.99	0.3063
7:86342821:A:G	49	100	1	0.1481
7:86342877:G:A	50	100	1	0.04902
7:86342881:A:G	50	100	1	0.01325
7:86343014:T:C	50	100	1	0.01325
7:86343070:C:T	50	100	0.94	0.02342
7:86343126:T:C	50	100	1	0.01325
7:86343159:C:G	48	87.5	1	0.4466
7:86343258:C:A	49	100	1	0.04902
7:86343273:G:C	49	100	1	0.02306
7:86343384:G:A	50	100	1	0.1692
7:86343413:A:G	49	100	1	0.03268
7:86343482:T:C	49	95.9	1	0.2987
7:86343491:C:T	48	97.9	1	0.01598
7:86343580:A:G	31	93.5	1	0.1616
7:86343698:G:C	38	81.6	1	0.2983
7:86343721:A:C	31	87.1	1	0.1387
7:86343797:C:G	34	79.4	1	0.1255
7:86343852:C:G	42	92.9	1	0.2985
7:86344023:C:T	50	100	1	0.2987
7:86344185:C:T	50	100	1	0.01325
7:86344217:G:A	50	100	1	0.02288
7:86344225:C:A	50	100	0.99	0.2179
7:86344327:T:C	47	97.9	0.99	0.1474
7:86344856:G:T	40	82.5	0.93	0.4858
7:86344902:C:T	50	98	0.99	0.4706
7:86345053:A:C	46	87	1	0.1256
7:86345100:C:A	44	93.2	1	0.1618
7:86345121:C:G	46	97.8	0.98	0.02941
7:86345136:G:A	44	100	1	0.01126
7:86345397:A:G	41	85.4	0.99	0.1035
7:86345410:T:C	34	82.4	1	0.1255
7:86345411:G:A	43	97.7	0.98	0.05392
7:86345816:G:T	47	95.7	0.99	0.1028
7:86345895:C:T	39	84.6	1	0.126
7:86345902:C:T	40	82.5	1	0.1255
7:86345911:C:A	44	79.5	0.99	0.1634
7:86345967:C:T	48	100	1	0.1623
7:86345990:T:C	49	95.9	0.98	0.04902
7:86345991:G:A	49	95.9	0.98	0.04938
7:86346086:G:A	50	88	0.95	0.289
7:86346087:A:G	50	80	0.93	0.2892
7:86346250:T:A	50	100	1	0.1249
7:86346403:A:G	50	100	0.99	0.299
7:86346447:T:A	50	100	1	0.1385
7:86346801:G:A	50	100	1	0.01126
7:86346968:G:A	50	100	1	0.01924
7:86346986:T:G	50	100	1	0.02288
7:86347005:G:A	50	100	1	0.1253
7:86347104:A:T	50	100	1	0.03141
7:86347107:A:G	50	100	1	0.03123
7:86347122:T:C	50	100	1	0.1253
7:86347628:T:C	50	100	1	0.1253
7:86347706:T:C	50	100	1	0.01289
7:86347740:C:T	50	100	1	0.1253
7:86347854:G:A	50	100	1	0.01325
7:86348211:A:C	50	100	1	0.2988
7:86348382:C:G	50	100	1	0.01325
7:86348491:G:A	50	100	0.93	0.02288
7:86348656:G:A	50	100	1	0.4831
7:86348705:G:T	50	100	1	0.01325
7:86348822:C:A	50	100	1	0.02142
7:86348985:T:C	50	100	0.98	0.02923
7:86349002:A:T	50	100	1	0.01325
7:86349012:A:C	50	100	1	0.01162
7:86349220:T:C	50	100	0.98	0.03431
7:86349257:T:C	50	100	0.97	0.0256
7:86349507:A:T	50	100	1	0.1256
7:86349688:T:C	50	100	0.99	0.3101
7:86349893:G:A	50	100	1	0.193
7:86349911:T:C	50	100	0.96	0.02723
7:86350386:A:C	50	100	0.99	0.01398
7:86350502:C:T	50	100	0.96	0.01416
7:86350641:G:T	50	100	1	0.02015
7:86350791:C:T	50	100	1	0.2048
7:86350963:C:G	50	100	1	0.1485
7:86351472:G:A	40	95	0.85	0.06445
7:86351495:A:T	45	95.6	0.85	0.01634
7:86351502:G:A	46	76.1	0.94	0.4441
7:86351655:A:G	50	100	1	0.02015
7:86351852:C:T	50	100	1	0.01416
7:86352265:A:G	50	100	1	0.01416
7:86352272:A:G	50	100	1	0.4951
7:86352284:A:C	50	100	1	0.0561
7:86352491:G:A	50	100	1	0.01416
7:86352954:G:T	50	100	1	0.2892
7:86353318:G:C	50	100	0.99	0.01707
7:86353630:G:A	50	100	1	0.01416
7:86353977:G:A	50	100	1	0.02015
7:86354099:G:C	50	100	1	0.2892
7:86354549:G:A	50	100	1	0.01416
7:86354723:C:A	50	100	0.99	0.4962
7:86355426:T:C	50	100	1	0.01325
7:86355566:T:C	50	100	0.93	0.01053
7:86355568:C:A	50	100	1	0.289
7:86356292:C:T	50	100	1	0.04593
7:86356658:G:A	50	100	1	0.4962
7:86356730:A:T	50	100	1	0.126
7:86357126:T:C	50	100	1	0.4926
7:86357294:T:C	50	100	1	0.01325
7:86357308:A:G	50	100	1	0.4929
7:86357310:A:G	50	100	1	0.126
7:86357619:A:T	50	100	1	0.4956
7:86357717:C:A	50	100	1	0.01906
7:86357752:A:C	50	100	0.99	0.0138
7:86357778:C:T	50	100	1	0.01071
7:86358293:T:A	50	100	1	0.0561
7:86358355:C:T	50	100	1	0.01325
7:86358622:A:C	50	100	0.95	0.01924
7:86359176:C:T	50	100	0.99	0.1623
7:86359256:G:A	50	100	1	0.2883
7:86359772:G:A	50	100	1	0.3108
7:86360181:T:C	50	100	1	0.02251
7:86360222:C:T	50	100	1	0.01416
7:86360305:G:T	50	98	1	0.2883
7:86360507:T:C	50	100	1	0.4933
7:86360851:G:A	50	100	1	0.01979
7:86361011:G:A	50	100	1	0.1262
7:86361034:A:G	50	100	1	0.05646
7:86361051:G:A	50	100	0.97	0.4375
7:86361146:G:A	50	100	1	0.01543
7:86361620:T:C	50	100	1	0.05628
7:86361631:C:T	50	98	1	0.4964
7:86361912:A:G	50	100	0.97	0.0138
7:86362030:A:G	50	100	1	0.1485
7:86362082:G:A	50	100	1	0.3154
7:86362566:C:A	50	100	1	0.126
7:86362979:T:C	50	100	1	0.01362
7:86362995:T:A	50	100	0.94	0.01961
7:86363115:G:A	50	100	1	0.01416
7:86363231:G:A	50	98	0.99	0.3152
7:86363718:C:T	50	100	1	0.03032
7:86363806:A:C	50	100	1	0.2899
7:86364149:G:A	50	100	1	0.1574
7:86364317:G:A	50	100	1	0.01743
7:86364405:A:T	50	100	1	0.4973
7:86364787:A:C	50	100	1	0.3263
7:86364894:T:C	50	100	1	0.1318
7:86364931:A:T	50	100	1	0.126
7:86365649:C:A	50	100	1	0.2829
7:86365714:T:A	50	100	1	0.4946
7:86365717:T:A	50	100	1	0.2876
7:86366468:C:T	50	100	1	0.02015
7:86366499:C:A	50	100	1	0.0138
7:86366519:G:A	50	100	1	0.126
7:86366982:A:G	50	100	0.9	0.01489
7:86367165:T:C	50	100	1	0.01688
7:86367225:C:A	50	100	0.92	0.02215
7:86367337:T:C	50	98	1	0.04557
7:86367472:T:C	50	100	0.98	0.09786
7:86367572:G:C	50	100	1	0.01906
7:86367637:G:A	50	100	1	0.03068
7:86367849:T:G	50	100	0.99	0.4922
7:86367860:G:A	50	100	0.99	0.287
7:86368111:T:G	50	100	0.99	0.287
7:86368168:T:A	50	100	0.99	0.3163
7:86368626:T:C	50	100	1	0.02015
7:86368627:G:A	50	100	0.9	0.02033
7:86368914:T:C	50	100	0.96	0.02687
7:86368929:T:C	50	100	1	0.1253
7:86368942:A:G	50	100	1	0.01071
7:86369182:T:G	50	100	1	0.1256
7:86369381:C:T	50	100	1	0.4782
7:86369644:T:G	50	100	1	0.03268
7:86369812:C:G	50	100	1	0.03268
7:86369911:G:C	50	100	1	0.492
7:86369917:C:T	50	100	0.96	0.02251
7:86370236:T:C	50	100	1	0.2869
7:86370382:T:G	50	100	1	0.01906
7:86371632:G:C	50	100	0.88	0.01598
7:86372082:T:C	50	100	1	0.1258
7:86372402:C:T	50	100	1	0.01543
7:86372485:C:T	50	100	1	0.01906
7:86372704:G:T	50	100	1	0.1258
7:86372892:G:A	50	100	1	0.492
7:86372938:C:G	50	100	0.99	0.1483
7:86373203:T:C	50	100	1	0.1603
7:86373576:G:A	50	100	1	0.2869
7:86373909:C:T	50	100	1	0.09223
7:86374186:G:A	50	100	1	0.03232
7:86374569:C:T	50	100	1	0.1258
7:86375419:G:A	50	100	1	0.4924
7:86375452:G:A	50	100	1	0.01434
7:86375556:G:C	50	100	0.96	0.02251
7:86375871:T:G	50	100	0.98	0.06954
7:86376410:A:G	50	100	0.93	0.05283
7:86376703:G:A	50	100	1	0.0138
7:86376736:C:T	50	100	1	0.155
7:86376767:G:A	50	100	1	0.01688
7:86376830:A:G	50	100	1	0.2869
7:86376923:A:T	50	100	1	0.01307
7:86376942:G:C	50	100	1	0.02015
7:86376988:C:T	50	100	1	0.01961
7:86377219:A:G	50	100	1	0.2878
7:86377224:A:T	50	100	0.99	0.01616
7:86377357:C:G	50	100	1	0.2869
7:86377607:C:A	50	100	0.96	0.02251
7:86377630:C:T	50	100	0.96	0.02251
7:86377669:G:A	50	100	1	0.04394
7:86377883:C:T	50	100	1	0.01598
7:86377911:A:T	50	100	1	0.03468
7:86377985:G:A	50	100	1	0.1552
7:86378046:T:C	50	100	1	0.0138
7:86378082:C:G	50	100	1	0.0138
7:86378521:C:G	50	100	1	0.03068
7:86378536:T:C	50	100	1	0.492
7:86378811:C:A	50	100	1	0.0138
7:86378862:A:C	50	98	1	0.4922
7:86378951:T:C	50	100	1	0.1603
7:86379000:C:G	50	100	0.98	0.01398
7:86379117:T:C	50	100	1	0.1258
7:86379142:C:G	50	100	0.98	0.4944
7:86379206:A:G	50	100	1	0.0138
7:86379242:C:T	50	100	1	0.0138
7:86379573:A:G	50	100	1	0.4918
7:86379657:T:C	50	100	1	0.02723
7:86379660:G:A	50	100	0.99	0.1485
7:86380068:G:A	50	100	1	0.3166
7:86380218:C:G	50	100	0.98	0.06954
7:86380375:G:A	50	100	1	0.1255
7:86380479:C:T	50	100	1	0.0207
7:86380564:G:A	50	100	1	0.03141
7:86380626:C:T	50	100	0.98	0.08588
7:86380712:A:C	50	100	1	0.01107
7:86381019:G:T	50	100	1	0.01398
7:86381141:G:C	50	100	1	0.1258
7:86381234:T:C	50	100	0.99	0.01107
7:86381295:G:T	50	100	1	0.4775
7:86381360:C:T	50	100	1	0.01434
7:86381491:A:G	50	100	1	0.4365
7:86381494:G:T	50	100	1	0.1258
7:86381602:A:T	50	100	0.99	0.02033
7:86381617:T:A	50	100	1	0.1309
7:86381626:T:A	50	100	1	0.03177
7:86381627:A:T	50	100	0.91	0.02088
7:86381640:G:A	50	100	1	0.0138
7:86381902:T:C	50	100	0.99	0.01126
7:86381922:T:C	50	100	1	0.01307
7:86382199:A:G	50	100	1	0.01089
7:86382516:G:A	50	100	1	0.01235
7:86383022:A:T	50	100	1	0.1258
7:86383079:T:C	50	100	1	0.1605
7:86383206:T:G	50	100	1	0.2827
7:86383265:G:C	50	100	1	0.4922
7:86383383:T:C	50	100	1	0.0305
7:86383777:A:C	50	100	1	0.05664
7:86383937:G:T	50	100	1	0.1255
7:86384651:T:C	50	100	0.99	0.02015
7:86384798:A:G	50	100	0.99	0.2264
7:86385201:G:A	50	100	1	0.01071
7:86385440:T:A	50	100	1	0.0138
7:86385666:A:G	50	100	0.98	0.1305
7:86386022:G:A	50	100	0.99	0.02015
7:86386337:C:T	50	100	1	0.02596
7:86386515:T:C	50	100	1	0.01307
7:86386548:T:C	50	100	1	0.01979
7:86386694:G:C	50	100	1	0.01307
7:86386862:C:T	50	100	1	0.1258
7:86387137:G:A	50	100	1	0.01126
7:86387315:T:C	50	100	1	0.0138
7:86388075:A:G	50	100	1	0.4365
7:86388142:T:C	50	100	1	0.2867
7:86388389:T:C	50	100	1	0.2876
7:86388517:G:A	50	100	1	0.2538
7:86388803:G:T	50	100	1	0.3164
7:86388939:C:T	50	100	0.98	0.1258
7:86389356:C:A	50	100	1	0.01398
7:86389491:C:T	50	100	0.99	0.4501
7:86389718:T:C	50	100	1	0.492
7:86390290:T:C	50	100	1	0.01307
7:86390507:A:G	50	100	1	0.01307
7:86390605:C:T	50	100	1	0.03268
7:86390662:A:G	50	100	1	0.4922
7:86390898:A:G	50	100	1	0.05574
7:86390911:A:C	50	100	1	0.01307
7:86390927:A:G	50	100	1	0.1258
7:86391250:T:C	50	100	1	0.2774
7:86391689:C:T	50	100	1	0.4944
7:86391702:C:T	50	100	1	0.4922
7:86391951:A:C	50	100	1	0.4922
7:86392032:G:C	50	100	1	0.0305
7:86392038:C:T	50	100	1	0.4922
7:86392149:G:C	50	100	1	0.4503
7:86392189:A:T	50	100	1	0.1552
7:86392769:G:T	50	100	1	0.01126
7:86392829:A:G	50	100	1	0.287
7:86392979:G:C	49	100	1	0.3161
7:86393027:A:G	50	100	1	0.4924
7:86393193:G:A	50	100	0.97	0.02251
7:86393233:G:A	50	100	0.97	0.05955
7:86393234:A:G	50	100	0.97	0.05955
7:86393524:G:T	50	100	1	0.1903
7:86393654:C:A	50	100	1	0.1552
7:86394105:G:C	50	100	0.92	0.01471
7:86394538:T:C	50	100	1	0.2881
7:86394902:T:C	50	100	1	0.126
7:86395306:T:C	50	100	1	0.1605
7:86395936:G:T	50	100	1	0.4924
7:86395991:G:A	49	87.8	0.95	0.287
7:86396042:C:G	50	100	1	0.1997
7:86396092:T:C	50	100	0.98	0.03195
7:86396219:G:A	50	100	0.99	0.08351
7:86396320:A:G	50	100	1	0.1407
7:86396440:T:C	50	100	1	0.1258
7:86396717:A:G	50	100	1	0.01071
7:86397210:T:C	50	100	1	0.2551
7:86397728:C:T	50	100	1	0.4926
7:86397743:A:C	50	100	1	0.0138
7:86397745:T:C	50	100	1	0.01325
7:86397897:T:C	50	100	1	0.01307
7:86398079:C:G	50	100	0.99	0.01525
7:86398297:G:A	50	100	1	0.01416
7:86398315:T:A	50	98	1	0.4918
7:86398394:C:T	50	100	0.99	0.02015
7:86398550:T:G	50	100	0.91	0.03177
7:86398664:T:G	50	100	0.93	0.02197
7:86398688:C:T	50	100	1	0.01398
7:86398939:T:C	50	100	1	0.01307
7:86398993:C:A	50	100	1	0.01743
7:86399135:T:G	50	100	1	0.0138
7:86400152:G:A	50	100	0.93	0.02197
7:86400209:T:C	50	100	1	0.2885
7:86400644:T:C	50	100	1	0.0138
7:86401058:T:C	50	100	0.98	0.01489
7:86401571:G:A	50	100	0.81	0.01507
7:86401738:T:G	50	100	0.99	0.02088
7:86401825:C:T	50	100	0.98	0.02269
7:86401942:G:C	50	100	1	0.4936
7:86402262:T:G	50	100	0.96	0.06118
7:86402303:C:A	50	100	1	0.2881
7:86402557:A:T	49	100	1	0.01979
7:86402928:A:C	50	100	1	0.0276
7:86403099:C:T	50	100	1	0.4918
7:86403122:A:C	50	100	0.96	0.02015
7:86403255:G:A	50	98	1	0.04575
7:86403468:T:A	50	100	0.93	0.02251
7:86403575:C:T	50	100	1	0.4922
7:86403684:G:T	50	100	1	0.4922
7:86403725:T:C	50	100	1	0.4922
7:86403726:C:T	50	100	1	0.0138
7:86404200:T:C	50	100	0.96	0.04085
7:86404378:C:T	50	98	1	0.4926
7:86404916:A:G	50	100	0.99	0.01126
7:86405316:A:G	50	100	0.96	0.03195
7:86405378:G:A	50	100	1	0.01979
7:86405537:C:G	50	100	1	0.4924
7:86405813:A:G	50	100	1	0.03177
7:86406156:C:A	50	100	0.92	0.02524
7:86406277:T:C	50	100	1	0.01307
7:86406299:C:T	50	100	0.99	0.03722
7:86406571:C:T	50	100	1	0.01979
7:86406647:T:A	50	100	1	0.4524
7:86406690:G:A	50	100	1	0.155
7:86406961:G:A	50	100	0.99	0.06935
7:86406974:G:A	50	100	1	0.1253
7:86407121:C:T	50	100	1	0.1258
7:86407221:C:T	50	100	1	0.03286
7:86407254:C:T	50	100	1	0.1667
7:86407348:C:T	50	100	0.97	0.03631
7:86407458:G:C	50	100	1	0.1638
7:86407845:G:A	50	100	0.99	0.2869
7:86408217:T:C	50	100	1	0.4526
7:86408433:A:G	50	100	1	0.03177
7:86408927:C:T	50	100	1	0.3188
7:86408941:C:T	50	100	1	0.1258
7:86409072:A:T	50	100	1	0.0138
7:86409795:A:G	50	100	1	0.2872
7:86410260:T:C	50	100	1	0.4504
7:86410571:A:C	50	100	0.99	0.01126
7:86410631:T:C	50	100	1	0.2879
7:86410725:T:C	50	100	1	0.01489
7:86410745:G:A	50	100	0.98	0.02033
7:86410747:G:A	50	100	1	0.01416
7:86411110:C:G	50	100	1	0.03286
7:86411286:C:A	50	100	1	0.01307
7:86411408:T:A	50	100	0.98	0.01071
7:86411417:T:C	50	100	1	0.3275
7:86411446:C:T	50	100	1	0.04611
7:86411499:T:C	50	100	1	0.1262
7:86411542:G:A	50	100	0.99	0.1483
7:86411678:T:C	50	100	1	0.4517
7:86412383:C:T	50	100	1	0.1258
7:86412720:G:A	50	100	0.96	0.02015
7:86412814:G:A	50	100	1	0.4911
7:86412846:A:C	50	100	1	0.453
7:86413077:A:C	50	100	1	0.2874
7:86413080:T:C	50	100	0.95	0.01198
7:86413111:C:T	50	100	0.95	0.1258
7:86413220:C:T	50	100	1	0.03268
7:86413221:G:A	50	100	0.96	0.02251
7:86413223:A:G	50	100	1	0.4508
7:86413278:G:A	50	98	1	0.2874
7:86413398:C:T	50	86	1	0.3244
7:86413402:C:A	50	86	1	0.3248
7:86413403:A:G	49	93.9	1	0.1258
7:86413676:C:A	50	100	1	0.0118
7:86413707:G:T	50	100	1	0.01307
7:86413731:C:A	50	100	1	0.2876
7:86413855:T:A	48	97.9	1	0.1258
7:86413919:T:A	48	97.9	1	0.1258
7:86413934:G:A	50	100	1	0.01235
7:86414090:C:T	50	100	1	0.01307
7:86414098:T:A	50	98	1	0.1316
7:86414172:G:A	49	95.9	1	0.01961
7:86414271:G:A	49	93.9	1	0.325
7:86414334:A:C	48	97.9	1	0.01979
7:86414419:C:A	49	98	0.96	0.02251
7:86414636:T:C	50	100	1	0.01743
7:86414915:A:T	50	100	0.97	0.03631
7:86415183:G:A	50	100	1	0.1258
7:86415414:C:A	50	100	1	0.4523
7:86415477:C:G	50	100	1	0.4528
7:86415504:C:T	50	100	1	0.0463
7:86415527:A:C	50	100	1	0.3244
7:86415620:A:G	50	100	1	0.4528
7:86415880:C:T	50	100	1	0.1258
7:86415993:A:C	50	100	1	0.03286
7:86416050:A:G	50	100	1	0.4949
7:86416090:T:C	50	100	1	0.01307
7:86416159:G:T	50	100	1	0.126
7:86416292:C:T	50	100	1	0.01307
7:86416439:C:T	50	100	1	0.1253
7:86416614:G:C	50	100	1	0.155
7:86417048:T:C	50	100	1	0.287
7:86417262:A:G	50	98	1	0.2869
7:86417385:G:A	50	100	1	0.155
7:86417484:T:A	50	98	1	0.03341
7:86417589:C:A	50	100	1	0.3243
7:86417608:C:T	50	100	0.99	0.07026
7:86417698:T:C	50	100	1	0.4949
7:86417794:G:C	50	100	0.96	0.02251
7:86418165:G:A	50	100	1	0.4506
7:86419360:T:C	50	100	1	0.1599
7:86419437:G:T	50	100	1	0.4504
7:86419529:G:A	50	92	0.78	0.04702
7:86420379:C:T	50	100	1	0.3237
7:86420654:G:A	50	100	1	0.03159
7:86420728:G:A	50	100	1	0.287
7:86420845:C:T	50	100	1	0.3243
7:86421082:C:A	50	100	1	0.01107
7:86421924:G:C	50	100	1	0.01307
7:86422682:C:G	50	100	1	0.1632
7:86422823:T:C	50	100	0.96	0.02251
7:86422830:C:A	50	100	0.94	0.02251
7:86423682:G:C	50	100	1	0.1547
7:86424162:T:C	50	100	1	0.3847
7:86424813:G:A	50	100	1	0.2191
7:86425027:G:A	50	100	1	0.2213
7:86425668:T:C	50	100	1	0.01979
7:86426081:C:T	50	100	1	0.03214
7:86426358:C:A	50	100	1	0.01071
7:86426463:A:T	50	100	1	0.2195
7:86426769:C:T	50	100	0.99	0.2545
7:86427775:T:C	49	100	1	0.2215
7:86427967:C:A	50	100	0.96	0.02251
7:86428043:C:T	50	100	1	0.2193
7:86428079:A:G	50	100	1	0.3856
7:86428357:C:G	50	100	1	0.3275
7:86428409:G:A	50	100	0.99	0.1993
7:86428437:A:T	50	100	1	0.3847
7:86428550:G:T	50	100	0.92	0.02415
7:86428713:C:G	50	100	1	0.3847
7:86428888:A:G	50	100	0.98	0.03577
7:86429071:G:A	50	100	1	0.2195
7:86429444:C:T	50	100	1	0.1768
7:86429540:G:A	50	100	1	0.01307
7:86430462:C:T	50	98	1	0.2449
7:86431140:C:T	50	100	1	0.1322
7:86431543:C:T	50	100	1	0.0846
7:86432641:T:C	50	100	0.97	0.03195
7:86432682:C:T	50	100	0.99	0.1585
7:86433079:C:T	50	100	1	0.2249
7:86433224:T:C	50	100	0.98	0.0463
7:86433540:G:T	50	100	1	0.2157
7:86433719:T:C	50	100	1	0.03268
7:86433904:G:A	50	100	1	0.1322
7:86433923:G:T	50	100	1	0.1547
7:86433980:C:A	50	100	1	0.2159
7:86434620:G:A	50	100	0.99	0.02015
7:86434705:G:T	50	100	0.99	0.03631
7:86435436:T:C	50	100	1	0.03086
7:86435661:G:T	50	100	0.99	0.2182
7:86435770:C:T	50	100	1	0.1255
7:86435774:C:A	50	100	0.99	0.4532
7:86435811:T:G	50	100	1	0.02723
7:86435971:T:C	50	98	1	0.4539
7:86436069:T:A	50	100	1	0.2484
7:86436144:A:G	50	100	1	0.01307
7:86436358:T:C	50	100	1	0.02723
7:86436366:C:T	50	100	1	0.03195
7:86436544:T:C	50	100	0.99	0.01089
7:86436866:A:C	50	100	1	0.4539
7:86437286:G:A	50	100	1	0.4561
7:86437324:C:T	50	100	1	0.03068
7:86437393:C:T	50	100	1	0.1578
7:86437752:C:T	50	100	1	0.01979
7:86438111:G:T	50	100	1	0.2042
7:86438300:C:T	50	100	1	0.03159
7:86438511:G:A	50	100	0.99	0.2484
7:86438731:T:C	50	100	0.99	0.2484
7:86439096:A:G	50	100	1	0.01162
7:86439163:C:T	50	100	0.88	0.06009
7:86439463:A:G	50	100	1	0.03268
7:86439706:T:C	50	100	1	0.3275
7:86440196:C:G	50	100	1	0.126
7:86440413:T:C	50	100	0.98	0.03595
7:86440465:C:T	50	100	1	0.4985
7:86440505:G:A	49	100	1	0.01398
7:86440573:G:C	50	100	1	0.07843
7:86440600:G:C	49	100	1	0.3275
7:86440680:C:A	50	100	1	0.3297
7:86440682:G:A	50	100	1	0.3297
7:86440713:A:C	50	100	1	0.1258
7:86440717:T:C	50	100	0.99	0.3742
7:86440781:C:T	50	100	1	0.3268
7:86440864:C:T	50	100	1	0.1501
7:86441186:T:C	50	100	1	0.327
7:86441271:G:T	50	100	1	0.1578
7:86441380:A:G	50	100	1	0.03268
7:86441448:A:G	50	100	1	0.1262
7:86441550:G:A	50	100	1	0.02015
7:86442083:C:G	50	100	1	0.4973
7:86442246:C:T	50	100	1	0.4557
7:86442475:A:G	50	100	1	0.01325
7:86442949:G:A	50	100	1	0.1547
7:86442979:A:C	50	100	0.99	0.1327
7:86443021:A:G	50	100	0.99	0.1434
7:86443132:G:T	50	100	1	0.1258
7:86443462:T:C	50	100	1	0.1258
7:86443468:T:C	50	100	1	0.1255
7:86443834:G:A	50	100	1	0.4548
7:86444073:G:A	50	98	0.99	0.4352
7:86444133:T:G	50	100	0.98	0.1405
7:86444475:A:C	48	91.7	0.96	0.2524
7:86444476:A:C	49	93.9	0.99	0.2522
7:86444850:A:G	50	100	1	0.02959
7:86444912:A:G	50	100	1	0.01888
7:86444979:A:G	50	100	1	0.2918
7:86445125:C:T	50	100	1	0.0118
7:86445208:A:T	50	100	1	0.2565
7:86445874:A:T	50	100	1	0.2562
7:86446063:T:A	50	100	1	0.2504
7:86446064:T:A	50	98	0.99	0.3344
7:86446065:A:T	50	96	0.98	0.09332
7:86446098:A:G	50	98	0.94	0.05265
7:86446355:T:G	50	100	1	0.02505
7:86446359:T:A	50	100	1	0.2564
7:86446504:T:C	50	100	1	0.2564
7:86446578:T:C	50	100	1	0.2235
7:86446710:A:G	50	100	1	0.03776
7:86446768:A:C	50	100	1	0.468
7:86446776:C:A	50	100	0.88	0.02215
7:86446800:G:A	50	100	1	0.4682
7:86446854:C:T	50	100	1	0.468
7:86446873:T:G	50	100	1	0.2749
7:86447005:G:A	50	100	1	0.468
7:86447016:A:C	50	100	1	0.01362
7:86447041:G:A	50	100	1	0.01416
7:86447098:G:A	50	100	0.98	0.04484
7:86447118:T:A	50	96	0.99	0.1963
7:86447884:T:C	50	98	1	0.4682
7:86448183:A:G	50	100	1	0.4682
7:86448595:C:T	50	100	1	0.02505
7:86449161:T:G	50	100	1	0.1209
7:86449851:A:G	50	100	1	0.02524
7:86449943:C:G	50	100	1	0.4682
7:86449944:C:T	50	100	1	0.2564
7:86449973:G:A	50	100	1	0.04375
7:86450151:A:G	50	98	1	0.4
7:86450254:A:G	50	100	1	0.1209
7:86450462:T:C	50	100	1	0.04448
7:86450555:A:T	50	100	1	0.01888
7:86450668:T:C	50	100	1	0.4682
7:86450954:A:G	50	100	1	0.1118
7:86451158:G:C	50	100	1	0.01198
7:86451253:C:G	50	100	1	0.02015
7:86451727:A:C	50	100	1	0.3998
7:86451941:A:G	50	100	1	0.0118
7:86452532:T:C	50	100	1	0.2565
7:86452861:A:G	50	100	1	0.1275
7:86453240:C:T	50	100	1	0.4688
7:86453283:C:A	50	100	1	0.1273
7:86453404:A:G	50	100	1	0.2288
7:86453500:G:A	50	100	1	0.2291
7:86453861:A:T	50	94	0.99	0.3912
7:86453874:C:T	50	100	1	0.06808
7:86454079:T:A	50	100	1	0.2288
7:86454207:T:A	49	87.8	0.64	0.08333
7:86455044:A:G	50	100	1	0.4684
7:86455053:G:A	50	100	1	0.2564
7:86455062:A:C	50	100	1	0.4684
7:86455161:G:A	50	100	1	0.02959
7:86455708:T:C	50	100	1	0.4686
7:86455947:A:T	50	100	1	0.4001
7:86456137:C:T	50	100	1	0.02959
7:86456157:C:T	50	100	1	0.2291
7:86456161:G:C	50	100	1	0.1249
7:86456577:T:C	50	100	1	0.4684
7:86456591:C:A	50	100	1	0.4684
7:86456854:A:T	50	96	1	0.3558
7:86456893:A:G	50	100	1	0.1258
7:86457118:A:G	48	100	1	0.1251
7:86457396:G:A	41	92.7	1	0.1273
7:86457398:G:C	41	92.7	1	0.1273
7:86457564:A:G	50	100	1	0.01906
7:86457622:A:C	45	97.8	1	0.0541
7:86457752:T:A	49	98	1	0.06681
7:86457842:G:T	50	96	1	0.05174
7:86457860:T:C	49	95.9	1	0.05156
7:86457864:C:T	50	100	0.94	0.01906
7:86457897:T:G	46	100	1	0.06627
7:86457898:A:T	47	97.9	1	0.02959
7:86457959:A:G	47	80.9	1	0.4673
7:86458032:A:C	50	100	1	0.01452
7:86458187:T:A	50	100	1	0.468
7:86458589:G:T	48	89.6	1	0.2838
7:86458709:G:C	46	93.5	1	0.274
7:86458771:C:G	50	100	1	0.04375
7:86458837:G:C	50	100	1	0.01089
7:86458902:C:T	50	100	1	0.3996
7:86458925:G:C	50	100	1	0.2567
7:86459080:G:T	50	100	0.94	0.03813
7:86459105:C:G	50	100	0.98	0.128
7:86459246:G:A	50	100	1	0.06554
7:86459281:T:C	50	100	1	0.2286
7:86459289:T:A	50	100	1	0.02996
7:86459323:A:G	50	100	1	0.2567
7:86459379:T:G	50	100	1	0.1271
7:86459518:A:C	50	100	0.99	0.06536
7:86459519:G:A	50	100	1	0.02524
7:86459616:T:G	50	98	1	0.468
7:86459670:T:C	50	100	1	0.1271
7:86459824:C:G	50	100	1	0.06554
7:86460260:A:G	50	100	1	0.4682
7:86460625:C:T	50	100	0.89	0.02215
7:86460791:G:A	50	100	1	0.2286
7:86460832:C:A	50	100	1	0.3994
7:86461015:A:G	50	100	1	0.02524
7:86461030:A:G	50	100	1	0.3998
7:86461420:C:T	50	100	1	0.4996
7:86461423:A:T	50	100	1	0.2629
7:86461457:T:G	50	100	1	0.1276
7:86461590:A:G	50	100	1	0.2636
7:86461669:T:C	50	100	0.99	0.03286
7:86461752:C:T	50	100	1	0.4319
7:86461919:C:A	50	100	0.99	0.05973
7:86462060:T:C	50	100	1	0.02487
7:86462191:A:T	50	100	1	0.1501
7:86462408:A:G	50	100	1	0.4473
7:86462521:C:T	50	98	0.99	0.1267
7:86462595:G:A	50	100	1	0.1501
7:86462601:T:C	50	100	1	0.02487
7:86462844:A:G	50	100	1	0.1423
7:86462911:T:C	50	100	1	0.3793
7:86462943:G:C	50	100	1	0.1501
7:86463018:C:T	50	100	1	0.1423
7:86463089:G:A	50	100	1	0.3793
7:86463235:T:G	50	100	1	0.06518
7:86463610:T:A	50	100	0.99	0.1423
7:86464036:C:T	50	100	0.97	0.01434
7:86464098:C:T	50	100	0.99	0.1423
7:86464428:A:G	50	100	0.99	0.1423
7:86464527:A:G	50	100	0.88	0.02633
7:86464695:A:C	50	100	1	0.01325
7:86464890:C:T	50	100	0.99	0.1423
7:86464966:T:C	50	100	1	0.06518
7:86465085:T:C	50	100	0.99	0.1423
7:86465339:T:C	50	100	0.98	0.04466
7:86465472:T:C	50	100	1	0.2613
7:86465535:G:T	50	98	1	0.02614
7:86465737:C:A	50	100	0.96	0.04902
7:86466643:A:G	50	100	1	0.0679
7:86467003:C:G	50	100	1	0.02505
7:86467216:A:G	50	100	1	0.01162
7:86467301:C:T	49	100	1	0.447
7:86467547:C:G	50	100	1	0.2605
7:86467697:T:C	50	100	1	0.3789
7:86467755:A:G	50	100	1	0.3789
7:86468584:C:T	50	100	1	0.2605
7:86468604:T:C	50	100	1	0.2366
7:86469150:T:A	50	100	1	0.04267
7:86469232:C:T	50	100	0.98	0.04466
7:86469246:G:C	50	100	1	0.01943
7:86469535:G:A	49	100	0.97	0.04466
7:86469652:A:G	50	100	0.99	0.03922
7:86469867:G:A	50	100	1	0.2367
7:86470365:A:G	50	100	1	0.2614
7:86470812:G:A	50	100	1	0.03885
7:86471075:A:G	50	98	0.99	0.1264
7:86471246:G:A	50	100	1	0.01325
7:86471385:T:A	50	100	1	0.02487
7:86471455:G:A	50	100	1	0.02723
7:86471693:T:C	50	98	0.99	0.4076
7:86472078:C:G	50	100	1	0.4076
7:86472192:A:T	50	100	1	0.06754
7:86472458:C:T	50	100	1	0.3796
7:86472556:T:G	50	100	1	0.1262
7:86472577:C:A	50	100	1	0.3796
7:86472816:T:A	50	100	1	0.065
7:86472935:T:C	50	100	1	0.01089
7:86473205:A:G	50	100	1	0.3804
7:86473442:G:A	50	100	1	0.2567
7:86473469:A:C	50	100	1	0.2378
7:86473575:A:G	50	98	0.99	0.4533
7:86473666:C:T	50	100	1	0.2663
7:86473842:T:C	50	100	0.99	0.1334
7:86473979:G:A	50	100	1	0.06699
7:86474086:C:T	50	100	0.98	0.2769
7:86474095:G:A	50	98	0.98	0.2669
7:86474417:C:G	50	100	0.99	0.2731
7:86474481:T:C	50	100	0.99	0.3874
7:86474504:C:T	50	100	1	0.06663
7:86474567:C:T	50	100	0.99	0.3874
7:86474882:A:G	50	100	1	0.04394
7:86475039:C:T	50	100	1	0.3391
7:86475357:C:T	50	100	1	0.2725
7:86475420:G:A	50	100	1	0.3397
7:86475434:A:G	50	100	1	0.2725
7:86475435:G:T	50	100	1	0.04012
7:86475647:C:T	50	100	1	0.258
7:86475835:T:A	50	100	1	0.04158
7:86475989:T:C	50	100	1	0.3401
7:86476628:C:T	50	100	1	0.1275
7:86477174:G:T	50	100	1	0.2863
7:86477273:A:G	50	100	1	0.02469
7:86477569:T:C	50	100	1	0.3397
7:86477713:T:C	50	100	1	0.01888
7:86477850:C:A	50	100	1	0.3395
7:86477853:A:G	50	100	1	0.03667
7:86478031:C:G	50	100	1	0.2723
7:86478089:T:C	50	100	1	0.1275
7:86478157:G:C	50	100	1	0.2723
7:86478304:T:C	50	100	1	0.06373
7:86478336:T:C	50	100	1	0.1324
7:86478659:C:G	50	100	1	0.3867
7:86478691:G:A	50	100	1	0.2738
7:86478725:T:C	50	98	1	0.08261
7:86478923:T:C	50	100	1	0.3862
7:86478958:C:T	50	100	1	0.2723
7:86479116:A:C	50	96	0.99	0.1456
7:86479117:C:G	50	94	1	0.2721
7:86479354:C:T	50	100	1	0.2721
7:86479374:G:A	50	100	1	0.01198
7:86479426:T:A	50	100	1	0.272
7:86479680:A:C	50	100	1	0.2721
7:86479756:A:G	50	98	1	0.2725
7:86480229:C:T	50	100	1	0.04158
7:86480406:C:G	50	100	1	0.01307
7:86480784:A:T	50	100	1	0.01888
7:86481377:G:T	50	100	1	0.09895
7:86481811:G:T	50	100	1	0.3126
7:86481947:C:T	50	100	1	0.2721
7:86482150:T:A	50	100	1	0.313
7:86482242:T:G	50	100	1	0.3126
7:86482300:A:T	50	100	1	0.3126
7:86482469:T:C	50	100	1	0.2721
7:86483067:A:G	50	100	1	0.2881
7:86483280:A:C	50	100	1	0.2861
7:86483483:T:C	50	100	1	0.04176
7:86483690:A:G	50	100	1	0.2876
7:86483888:C:T	50	100	1	0.2863
7:86484129:C:T	35	88.6	1	0.2907
7:86484235:C:T	38	89.5	0.99	0.283
7:86484244:A:G	41	100	1	0.01071
7:86484405:C:T	50	96	1	0.132
7:86484473:G:A	50	100	1	0.1525
7:86484652:T:C	50	96	1	0.04394
7:86484732:A:G	48	87.5	1	0.2879
7:86484748:C:T	48	91.7	1	0.1324
7:86485234:T:C	50	100	1	0.1322
7:86485238:G:A	50	100	1	0.2863
7:86485290:C:A	49	95.9	1	0.2865
7:86485404:G:C	50	98	1	0.2878
7:86485665:G:T	49	100	1	0.01035
7:86485740:G:A	50	98	0.72	0.01616
7:86485763:G:A	50	100	1	0.2883
7:86485764:G:T	50	100	1	0.1129
7:86485955:A:T	50	100	1	0.02469
7:86486045:A:G	50	100	1	0.2881
7:86486221:G:A	50	100	1	0.2887
7:86486373:G:A	50	100	1	0.1329
7:86486606:G:T	50	100	1	0.2863
7:86486798:C:T	50	100	1	0.2711
7:86487331:C:T	50	100	1	0.2464
7:86487554:T:A	50	100	1	0.02505
7:86488647:G:A	50	100	1	0.2889
7:86489047:C:T	50	100	1	0.01888
7:86489317:C:A	50	100	1	0.04158
7:86489441:G:A	50	100	1	0.313
7:86489903:T:A	50	100	1	0.2714
7:86490188:T:A	50	100	0.98	0.04375
7:86490256:A:G	50	100	1	0.01307
7:86490848:C:T	50	100	0.99	0.1278
7:86491199:G:A	50	100	0.99	0.09931
7:86491288:A:T	49	100	1	0.03776
7:86491625:C:T	50	100	1	0.01307
7:86492000:T:C	50	100	1	0.2723
7:86492738:T:C	50	100	1	0.2727
7:86492761:T:G	50	100	1	0.01325
7:86492847:A:G	50	100	1	0.2734
7:86493716:G:C	50	100	1	0.01307
7:86494120:A:G	50	100	0.98	0.1004
7:86494464:C:T	50	100	0.98	0.09967
7:86494492:A:G	50	100	0.98	0.01362
7:86494597:T:C	50	100	1	0.02687
7:86494684:G:C	50	100	1	0.148
7:86494777:C:T	50	98	1	0.1895
7:86494929:A:G	50	100	1	0.02669
7:86495132:A:T	50	100	1	0.01961
7:86495167:T:C	50	98	1	0.4967
7:86495576:A:G	49	100	1	0.2736
7:86495759:T:A	50	96	0.98	0.2834
7:86496136:T:C	50	100	0.99	0.02197
7:86496592:T:A	50	100	1	0.2732
7:86497247:C:T	50	100	1	0.2736
7:86497382:G:A	50	100	1	0.02397
7:86497417:T:C	50	100	1	0.02669
7:86497586:T:C	50	100	1	0.1892
7:86497618:T:A	50	100	1	0.1897
7:86497664:T:C	50	100	1	0.02669
7:86498596:G:C	50	100	1	0.02669
7:86498613:C:T	50	100	1	0.05937
7:86498742:G:C	50	100	1	0.15310000000000001
7:86499229:T:C	50	100	1	0.02469
7:86499479:C:T	50	100	0.98	0.09967
7:86499822:A:G	50	100	1	0.2736
7:86499855:T:C	50	100	1	0.02669
7:86500183:C:G	50	100	1	0.02669
7:86500263:A:G	50	100	0.99	0.04593
7:86500640:G:A	50	100	1	0.1489
7:86500729:C:A	50	100	1	0.02542
7:86501038:C:G	50	100	1	0.2691
7:86501401:T:C	50	100	1	0.1483
7:86501828:G:A	50	100	1	0.01235
7:86501875:T:A	50	100	1	0.1897
7:86502431:C:T	50	100	0.94	0.0276
7:86502513:T:C	50	100	0.99	0.1895
7:86502516:A:C	50	100	1	0.02687
7:86502525:G:A	50	100	1	0.01216
7:86502703:A:T	50	100	1	0.2754
7:86503170:C:T	50	100	0.87	0.01271
7:86503203:G:A	50	100	1	0.01924
7:86503617:G:T	48	95.8	0.97	0.2874
7:86504723:G:A	50	100	0.99	0.1066
7:86504772:A:T	50	100	1	0.01017
7:86504881:C:A	50	100	0.99	0.1071
7:86506301:G:A	50	100	0.99	0.02106
7:86506391:G:C	50	100	0.99	0.1064
7:86506435:G:A	50	100	1	0.03849
7:86507279:C:T	50	100	1	0.03141
7:86507321:T:C	50	100	1	0.02614
7:86507354:T:C	50	100	1	0.03522
7:86507540:A:G	50	100	0.99	0.0581
7:86507660:T:A	50	100	1	0.2712
7:86508174:T:C	50	100	1	0.2698
7:86508191:A:G	50	100	1	0.1607
7:86508469:C:A	50	100	1	0.03123
7:86508487:G:C	50	100	1	0.2714
7:86508734:T:A	50	100	1	0.01089
7:86509168:G:C	50	100	0.99	0.1066
7:86509224:C:T	50	100	1	0.2654
7:86509832:T:C	50	100	0.99	0.09495
7:86511462:C:T	50	100	1	0.03704
7:86511675:G:A	50	100	1	0.165
7:86511860:T:C	50	100	0.98	0.01997
7:86512023:T:C	50	100	1	0.4388
7:86512059:G:A	50	100	1	0.1632
7:86512311:T:G	50	100	0.78	0.01452
7:86512501:C:T	50	100	1	0.09441
7:86512600:T:C	50	100	1	0.02669
7:86513020:G:A	50	100	1	0.36
7:86513293:A:G	50	100	1	0.2712
7:86514038:T:C	50	100	1	0.3644
7:86514115:C:T	50	100	1	0.4768
7:86514459:G:A	50	100	0.96	0.04539
7:86514495:G:A	50	100	1	0.2712
7:86514552:G:A	50	100	1	0.03522
7:86514591:C:T	50	100	1	0.01997
7:86514999:C:T	50	100	0.99	0.01416
7:86515361:A:G	50	100	1	0.1193
7:86515382:A:G	50	100	1	0.4768
7:86515558:T:C	50	100	1	0.02705
7:86516079:C:G	50	100	1	0.09495
7:86516171:C:T	50	100	1	0.2712
7:86516271:T:A	50	100	0.97	0.0345
7:86516752:C:G	50	100	1	0.09441
7:86517205:C:T	50	100	1	0.1627
7:86517284:G:A	50	100	1	0.2649
7:86518345:G:A	50	98	0.99	0.02033
7:86518433:A:G	50	100	1	0.3644
7:86518689:C:T	50	100	1	0.3638
7:86518804:A:G	50	100	0.98	0.1583
7:86519094:A:G	50	100	1	0.02433
7:86519272:C:T	50	100	1	0.03794
7:86519348:C:T	50	100	1	0.02723
7:86519390:G:A	50	100	1	0.1587
7:86519543:T:C	50	100	1	0.01126
7:86520568:A:T	50	100	0.98	0.04757
7:86520598:C:A	50	100	1	0.4386
7:86520759:G:A	50	100	1	0.3918
7:86521470:C:T	50	100	1	0.01906
7:86521619:G:A	50	100	1	0.01507
7:86521670:C:T	50	100	0.99	0.3597
7:86521678:G:T	50	100	1	0.2649
7:86521851:T:C	50	100	1	0.3597
7:86522029:A:G	50	100	1	0.4388
7:86522053:A:G	50	100	0.98	0.01071
7:86522266:A:G	50	100	0.99	0.09441
7:86522630:A:C	50	100	1	0.03123
7:86522747:C:T	50	100	1	0.1629
7:86523322:T:C	50	100	1	0.0354
7:86523752:A:C	50	100	1	0.2723
7:86523909:A:G	50	100	1	0.4265
7:86523983:C:T	50	100	1	0.4388
7:86524202:A:T	50	100	0.99	0.01307
7:86524249:G:C	50	100	1	0.09495
7:86524527:A:C	50	100	0.99	0.0138
7:86524700:G:A	50	98	1	0.1629
7:86524776:C:A	50	100	1	0.3595
7:86524981:A:T	50	100	1	0.1629
7:86525040:G:A	50	100	1	0.04684
7:86525048:A:C	50	100	1	0.01216
7:86525089:C:A	49	95.9	1	0.1629
7:86525183:A:G	44	88.6	1	0.1585
7:86525261:A:C	45	86.7	1	0.4379
7:86525280:T:C	50	98	1	0.1625
7:86525491:C:T	50	88	0.92	0.2478
7:86525501:C:T	50	100	1	0.0138
7:86525504:G:A	50	98	1	0.03141
7:86525539:G:T	50	96	0.88	0.02015
7:86525541:A:G	50	84	0.98	0.4579
7:86525561:T:C	48	87.5	0.98	0.4593
7:86525593:G:A	48	97.9	1	0.03504
7:86525635:G:A	48	100	0.99	0.03141
7:86525818:A:G	50	80	0.72	0.03304
7:86525829:A:T	50	100	1	0.02723
7:86526000:C:A	50	100	1	0.3598
7:86526175:G:T	50	100	1	0.3597
7:86526744:C:A	50	100	1	0.4388
7:86526810:T:C	50	100	1	0.4388
7:86526896:A:G	50	100	1	0.4388
7:86527525:A:G	50	100	1	0.03813
7:86527572:G:A	50	100	1	0.4388
7:86527764:G:A	50	100	1	0.3642
7:86528160:C:T	50	100	1	0.1
7:86528241:T:C	50	100	1	0.03504
7:86528998:G:A	50	100	1	0.09423
7:86529100:C:T	50	100	1	0.2712
7:86529125:A:T	50	100	1	0.2705
7:86529189:G:A	50	100	1	0.03595
7:86529530:A:G	50	100	1	0.01198
7:86530135:C:T	50	100	1	0.4388
7:86530153:T:A	50	100	1	0.4388
7:86530368:T:G	50	100	1	0.3644
7:86530425:G:A	50	100	1	0.4388
7:86530517:A:G	50	100	1	0.439
7:86530709:T:A	50	100	1	0.3918
7:86531126:G:A	50	100	1	0.01507
7:86531639:A:T	50	100	0.96	0.02433
7:86532005:G:A	50	100	1	0.09423
7:86532117:G:A	50	100	1	0.364
7:86532198:T:C	50	100	1	0.425
7:86532245:A:G	50	100	1	0.4388
7:86532624:G:A	50	100	0.99	0.03504
7:86532891:C:T	50	100	1	0.1629
7:86533002:C:G	50	98	1	0.1
7:86533169:A:T	50	92	0.76	0.04539
7:86533189:C:T	50	100	0.96	0.04757
7:86533306:G:A	50	100	1	0.01198
7:86533313:C:G	50	100	1	0.01089
7:86533430:A:G	50	100	1	0.4388
7:86533476:A:G	50	100	1	0.03522
7:86533683:A:G	50	100	1	0.1638
7:86534364:C:T	50	100	0.99	0.01307
7:86534551:G:A	50	100	1	0.01035
7:86535078:A:G	50	100	1	0.1961
7:86535298:C:G	50	100	1	0.09477
7:86535506:T:A	50	100	1	0.2916
7:86535514:G:C	50	100	1	0.2692
7:86535546:A:C	50	100	1	0.1587
7:86535580:G:A	50	100	1	0.03068
7:86535785:T:C	50	98	1	0.3918
7:86535882:A:C	50	100	1	0.06463
7:86535988:C:G	50	100	1	0.1581
7:86536197:C:G	50	100	1	0.2672
7:86536545:G:A	50	100	1	0.01126
7:86536743:T:C	50	100	1	0.09423
7:86537076:T:G	50	100	1	0.1587
7:86537312:G:A	49	100	0.85	0.02124
7:86537314:G:A	50	94	1	0.1567
7:86537316:A:G	50	100	0.9	0.05519
7:86537449:T:C	50	100	1	0.3644
7:86537610:T:G	50	100	1	0.1627
7:86537802:G:T	50	100	1	0.1583
7:86538252:C:T	50	100	1	0.01198
7:86538529:T:C	50	100	1	0.3644
7:86539059:G:A	50	100	1	0.03522
7:86539257:C:A	50	100	0.94	0.02669
7:86539317:G:A	50	100	1	0.1581
7:86539465:T:C	50	100	1	0.3653
7:86540056:G:A	50	100	1	0.0236
7:86540445:T:C	50	100	1	0.2716
7:86540493:A:G	49	100	0.99	0.2698
7:86541217:T:C	50	100	1	0.1625
7:86541637:A:G	50	100	1	0.01906
7:86541694:G:T	50	100	1	0.01126
7:86541801:T:C	50	100	1	0.04739
7:86542001:C:T	50	100	0.97	0.02741
7:86542090:C:T	50	100	1	0.1238
7:86542497:G:A	50	100	1	0.01924
7:86542505:A:G	50	100	1	0.08551
7:86542806:A:C	50	100	1	0.04757
7:86543236:T:C	50	100	1	0.04757
7:86543850:A:G	50	100	1	0.01344
7:86543912:A:G	50	100	1	0.3647
7:86544454:G:A	50	100	1	0.03577
7:86544559:T:A	50	100	0.99	0.03831
7:86544598:G:C	50	100	1	0.08533
7:86544602:T:C	50	100	1	0.1625
7:86545473:A:C	50	100	1	0.2703
7:86545493:C:T	50	100	1	0.08533
7:86545605:T:C	50	100	1	0.1621
7:86545897:T:C	50	100	1	0.2705
7:86545977:T:C	50	100	1	0.04829
7:86546094:G:A	50	100	1	0.01162
7:86546110:C:T	50	100	1	0.04847
7:86546295:G:C	50	100	1	0.01198
7:86547324:A:G	50	100	1	0.2903
7:86547476:A:G	50	100	1	0.03504
7:86547620:C:T	50	100	1	0.4766
7:86548249:A:G	50	100	1	0.01924
7:86548507:A:C	50	100	1	0.04739
7:86548544:T:C	50	100	1	0.02651
7:86548790:G:T	50	100	0.89	0.02052
7:86548868:G:C	50	100	0.94	0.02723
7:86548984:C:A	50	100	1	0.03794
7:86549016:C:T	50	100	0.79	0.01198
7:86549057:C:A	50	100	1	0.08533
7:86549692:A:T	50	100	1	0.08606
7:86549729:C:T	50	100	1	0.03268
7:86549791:T:G	50	100	1	0.01107
7:86550035:T:A	50	100	1	0.04811
7:86550064:A:G	50	100	1	0.1625
7:86550123:C:T	50	100	1	0.08315
7:86550205:A:G	50	100	1	0.2707
7:86550290:T:C	50	100	1	0.2899
7:86550604:C:T	50	100	1	0.3611
7:86550716:C:G	50	100	1	0.1623
7:86550760:G:A	50	100	1	0.476
7:86550819:C:A	50	100	1	0.04811
7:86551035:A:G	50	100	1	0.1623
7:86551137:T:G	50	100	1	0.01344
7:86551195:A:G	50	100	1	0.1236
7:86551225:T:C	50	100	0.99	0.02487
7:86551295:C:T	50	100	1	0.3602
7:86551397:C:T	50	100	0.87	0.01452
7:86551520:C:T	50	100	0.8	0.01471
7:86551575:G:A	49	100	1	0.158
7:86551670:T:C	50	98	1	0.2703
7:86551756:G:C	50	100	1	0.03268
7:86552415:G:T	50	98	1	0.2658
7:86552514:G:C	50	100	1	0.02723
7:86552652:T:C	50	100	1	0.03522
7:86552668:C:T	50	100	1	0.2703
7:86552850:G:T	50	100	1	0.02814
7:86552968:A:G	50	100	1	0.1623
7:86553210:C:G	50	100	1	0.1618
7:86553377:A:G	50	100	0.99	0.02469
7:86553853:C:G	50	100	1	0.4729
7:86553873:C:T	50	100	1	0.1619
7:86553899:C:G	50	100	1	0.3637
7:86554300:C:T	50	100	1	0.2703
7:86554320:T:C	50	100	1	0.01198
7:86554435:G:A	50	100	1	0.04375
7:86554528:T:C	50	96	1	0.4726
7:86554656:A:G	50	100	0.99	0.2658
7:86555006:A:C	50	100	1	0.2896
7:86555581:C:T	50	100	0.99	0.03903
7:86555620:T:C	50	100	0.99	0.02651
7:86556091:G:C	50	100	1	0.2896
7:86557059:A:C	50	100	1	0.3538
7:86557217:T:C	50	100	1	0.1572
7:86557303:G:A	50	100	0.98	0.09568
7:86557390:A:C	50	100	1	0.368
7:86557775:A:G	50	100	0.99	0.03813
7:86557864:T:C	50	100	0.99	0.1158
7:86557973:A:C	50	100	0.99	0.1233
7:86558416:A:G	50	100	0.97	0.03613
7:86558725:A:T	49	100	1	0.3076
7:86558952:T:G	50	100	1	0.3753
7:86559051:A:G	50	100	0.99	0.2734
7:86559092:T:A	50	100	1	0.3077
7:86559650:A:G	50	100	0.96	0.02996
7:86559667:G:A	50	96	1	0.05646
7:86559878:C:T	50	100	0.99	0.1195
7:86559953:G:A	50	100	1	0.3417
7:86560155:C:T	50	100	0.97	0.01906
7:86560218:T:G	50	100	0.98	0.01688
7:86560250:A:C	50	100	0.99	0.0118
7:86561030:A:G	50	100	0.99	0.3814
7:86561430:T:C	50	98	0.97	0.01144
7:86561772:T:C	50	100	1	0.02977
7:86562293:C:G	50	100	0.99	0.3259
7:86562699:T:C	50	100	0.78	0.02015
7:86563069:C:T	50	98	0.92	0.2122
7:86563361:G:A	50	100	0.95	0.1972
7:86563376:C:A	50	100	1	0.0138
7:86564735:T:C	50	100	0.97	0.02923
7:86564984:C:G	50	98	0.98	0.1229
7:86565437:G:A	50	100	0.97	0.01779
7:86565818:T:C	50	100	0.93	0.01707
7:86567028:G:T	50	100	0.99	0.03686
7:86567269:C:T	50	100	0.99	0.1222
7:86567709:T:G	50	100	0.99	0.01162
7:86567963:G:A	50	100	0.99	0.0374
7:86568041:A:T	50	100	1	0.01235
7:86568294:G:A	50	100	0.99	0.1225
7:86568789:C:G	50	100	0.99	0.1224
7:86569369:G:C	50	100	0.98	0.04339
7:86569746:A:T	50	100	1	0.01834
7:86569764:T:A	50	100	0.98	0.1193
7:86570304:G:C	50	100	1	0.03813
7:86570327:G:A	50	100	0.99	0.1225
7:86570923:A:C	50	100	0.99	0.07771
7:86570942:C:T	50	100	1	0.03177
7:86571082:G:A	50	100	0.96	0.01652
7:86571262:C:T	50	100	1	0.1225
7:86571449:T:A	50	100	0.96	0.01507
7:86571879:T:C	50	100	0.99	0.3833
7:86571959:G:T	50	100	0.99	0.386
7:86571960:G:A	50	100	0.97	0.07353
7:86572069:C:A	50	100	1	0.03195
7:86572516:C:A	50	100	0.98	0.1663
7:86572750:A:G	50	100	0.99	0.2654
7:86572972:C:T	50	100	1	0.03177
7:86573146:G:C	49	100	0.99	0.3834
7:86573349:A:T	50	100	0.99	0.136
7:86574016:A:G	50	100	0.99	0.01725
7:86574136:A:G	50	100	0.91	0.01525
7:86574340:A:G	50	100	0.96	0.03123
7:86575821:T:G	50	100	1	0.07789
7:86575967:G:C	50	100	0.99	0.01035
7:86575983:G:C	50	100	1	0.1225
7:86576122:T:C	50	100	1	0.02469
7:86576338:T:A	50	100	0.99	0.04503
7:86576562:G:A	50	100	1	0.3052
7:86576635:A:T	50	100	0.84	0.0354
7:86577116:G:A	50	100	1	0.01271
7:86577514:C:T	50	100	1	0.136
7:86577934:C:T	50	100	1	0.1225
7:86578077:T:A	50	100	0.84	0.0158
7:86578133:G:C	50	100	0.97	0.04339
7:86578808:G:C	50	100	1	0.3054
7:86578850:G:A	50	100	1	0.07771
7:86578915:G:A	50	100	1	0.1291
7:86579067:A:T	50	100	0.79	0.01253
7:86579123:A:C	50	100	1	0.3457
7:86579441:A:C	50	100	1	0.1289
7:86579535:C:T	50	100	1	0.3885
7:86579962:C:T	50	100	1	0.01017
7:86580051:T:C	50	100	1	0.3856
7:86580354:T:A	50	100	0.94	0.01616
7:86580398:G:A	50	100	1	0.2413
7:86580660:T:G	50	100	1	0.2476
7:86580743:C:T	50	100	1	0.2416
7:86580845:T:C	50	100	1	0.2476
7:86580847:C:T	50	100	1	0.2476
7:86581169:T:C	50	100	1	0.2649
7:86581441:C:T	50	100	1	0.2413
7:86581543:T:C	50	100	1	0.2476
7:86581736:T:A	50	100	1	0.3887
7:86581836:T:A	50	100	1	0.2475
7:86581867:T:C	50	100	1	0.2645
7:86582199:T:G	50	100	1	0.03686
7:86582310:A:G	50	100	1	0.2475
7:86582533:G:T	50	100	1	0.2411
7:86582823:G:T	50	100	0.92	0.01035
7:86582898:T:A	50	100	1	0.2475
7:86583012:A:C	50	100	1	0.2411
7:86583023:A:G	50	100	1	0.2475
7:86583306:A:G	50	100	1	0.01688
7:86583592:T:G	50	100	1	0.01271
7:86584084:G:A	50	100	1	0.02015
7:86584230:T:C	50	100	0.99	0.04394
7:86584299:T:C	50	100	1	0.2476
7:86584535:C:A	50	100	1	0.2411
7:86584651:A:G	50	100	1	0.09023
7:86584738:G:C	50	100	1	0.2411
7:86584916:A:T	50	100	1	0.2411
7:86585313:G:C	50	100	1	0.2475
7:86585639:G:A	50	100	1	0.2411
7:86585877:T:C	50	100	1	0.07752
7:86586266:A:G	50	100	1	0.2411
7:86586361:T:G	50	100	1	0.2475
7:86586691:A:G	50	100	0.98	0.02923
7:86586912:A:C	50	100	1	0.03214
7:86586949:T:A	50	100	1	0.3052
7:86587180:A:T	50	100	1	0.02324
7:86587826:C:T	50	100	1	0.02306
7:86588134:A:G	50	100	1	0.01126
7:86588264:T:C	50	100	1	0.03214
7:86588326:G:T	50	100	1	0.01688
7:86588564:T:C	50	100	1	0.248
7:86588575:C:A	50	100	1	0.03214
7:86588662:C:T	50	100	0.99	0.08351
7:86589390:C:T	50	100	1	0.09023
7:86589559:C:T	50	100	0.98	0.01344
7:86590416:A:T	50	100	0.97	0.04575
7:86590739:T:G	50	100	1	0.3793
7:86590828:G:A	50	100	1	0.2415
7:86591119:A:G	50	100	1	0.01688
7:86592283:G:T	50	100	1	0.248
7:86592943:C:A	50	100	1	0.3021
7:86593022:T:C	50	100	1	0.03214
7:86593231:C:T	50	100	1	0.2467
7:86593256:A:C	50	100	1	0.2407
7:86593327:G:T	50	100	1	0.01126
7:86593335:A:G	50	100	0.99	0.01561
7:86593966:C:T	50	100	1	0.2471
7:86594086:A:G	50	100	1	0.03214
7:86594246:G:A	50	100	0.99	0.0167
7:86594448:A:C	50	100	0.99	0.2409
7:86594732:C:T	50	100	0.97	0.07589
7:86594812:A:C	50	100	0.99	0.2418
7:86594841:C:A	50	100	0.99	0.2416
7:86595017:G:A	50	100	1	0.01126
7:86595142:C:T	50	100	0.99	0.2146
7:86595381:T:C	50	100	0.91	0.03322
7:86595617:A:T	50	100	1	0.1184
7:86595951:T:C	50	100	1	0.0118
7:86596064:T:A	50	100	1	0.02306
7:86597082:A:G	50	100	0.99	0.2173
7:86597512:G:A	50	100	0.99	0.2173
7:86597779:C:T	50	100	0.97	0.01471
7:86598125:T:C	50	100	0.99	0.2122
7:86598195:T:C	50	100	0.99	0.2122
7:86598346:T:C	50	100	0.99	0.2162
7:86598385:C:G	50	100	1	0.02306
7:86598632:A:G	50	100	0.99	0.2171
7:86598858:C:T	50	100	1	0.01162
7:86599055:G:A	50	100	0.91	0.01616
7:86599254:C:T	50	100	1	0.02306
7:86599380:C:T	50	100	1	0.02941
7:86599549:G:A	50	100	1	0.2179
7:86599599:A:G	50	100	1	0.2175
7:86599689:G:A	50	100	1	0.2175
7:86599812:C:T	50	100	0.99	0.07716
7:86600286:G:C	50	100	0.99	0.07716
7:86600672:G:A	50	100	1	0.01107
7:86601059:C:T	50	100	1	0.2162
7:86602369:G:A	50	100	0.99	0.2159
7:86602407:G:A	50	100	0.99	0.04521
7:86602754:G:C	50	100	0.99	0.2164
7:86603267:C:T	50	100	0.98	0.1187
7:86603372:T:C	50	100	0.98	0.01834
7:86604014:T:C	50	100	0.92	0.01035
7:86604505:A:C	50	100	1	0.2366
7:86604684:C:A	50	100	1	0.2133
7:86604914:A:T	50	100	1	0.221
7:86604985:A:G	50	100	1	0.02306
7:86605065:G:A	50	100	1	0.02306
7:86605289:T:C	50	100	1	0.01089
7:86605411:A:G	50	100	1	0.2135
7:86605571:G:A	50	100	0.89	0.065
7:86605585:C:A	50	100	0.99	0.02705
7:86605604:A:T	50	100	1	0.221
7:86606043:C:T	50	100	1	0.02941
7:86606064:A:C	50	100	0.97	0.01216
7:86606240:C:T	50	100	1	0.02306
7:86606325:G:A	50	100	1	0.2159
7:86606342:C:T	50	100	1	0.2159
7:86606666:G:A	50	100	1	0.02687
7:86606884:G:T	50	100	1	0.221
7:86607277:A:G	50	100	1	0.221
7:86607638:T:C	50	100	1	0.01235
7:86608265:T:G	50	100	1	0.2133
7:86608547:T:G	50	100	1	0.2155
7:86608569:C:T	50	100	1	0.2159
7:86608729:A:G	50	100	1	0.2159
7:86608978:G:T	50	100	0.99	0.1195
7:86609305:G:A	50	100	1	0.216
7:86609358:A:T	50	100	1	0.01543
7:86609437:A:C	50	100	1	0.3388
7:86609585:C:T	50	100	1	0.122
7:86609715:A:G	50	100	1	0.2139
7:86609878:T:C	50	100	1	0.01561
7:86609943:C:T	50	100	0.99	0.2164
7:86610099:A:T	50	100	1	0.01561
7:86610134:G:A	50	100	0.95	0.01561
7:86610674:G:A	50	100	1	0.0158
7:86611082:A:T	50	100	0.98	0.01344
7:86611375:A:C	50	100	0.98	0.12
7:86612034:G:T	50	100	0.98	0.1195
7:86612072:A:G	50	100	0.99	0.216
7:86612765:C:T	50	100	1	0.01688
7:86612779:G:A	50	100	0.98	0.12
7:86613023:A:C	49	100	1	0.01561
7:86613551:G:A	50	100	1	0.01561
7:86613605:A:G	50	100	0.86	0.03322
7:86613966:T:A	50	100	1	0.02977
7:86614477:G:T	50	100	0.99	0.07843
7:86614573:C:T	50	100	0.99	0.216
7:86614772:A:C	50	100	1	0.1008
7:86615089:G:A	50	100	0.99	0.2188
7:86615219:A:G	50	100	0.99	0.216
7:86615337:A:C	50	100	0.99	0.2159
7:86615609:T:C	50	100	1	0.01561
7:86615934:G:C	50	100	0.99	0.2159
7:86616272:T:C	50	100	1	0.2155
7:86616387:G:T	50	100	1	0.01561
7:86616567:A:G	50	100	1	0.01561
7:86617000:C:A	50	100	1	0.01325
7:86617097:A:G	49	100	1	0.01089
7:86617606:A:G	50	100	1	0.2153
7:86617681:C:T	50	100	1	0.02977
7:86618545:A:G	50	100	1	0.2133
7:86618595:T:C	50	100	1	0.02306
7:86618937:A:G	50	100	0.99	0.1029
7:86618955:G:A	50	100	1	0.03976
7:86618996:G:A	50	100	1	0.02505
7:86619036:C:G	50	100	1	0.01725
7:86619431:C:A	50	100	0.99	0.155
7:86619504:T:A	50	100	0.99	0.152
7:86619543:C:T	50	100	0.99	0.3589
7:86619908:G:A	50	100	0.99	0.1521
7:86620080:T:G	50	100	1	0.2229
7:86620155:C:T	50	100	1	0.167
7:86620468:T:C	50	100	1	0.3588
7:86620755:G:A	50	100	1	0.2048
7:86621122:G:T	50	100	1	0.1512
7:86621626:C:T	50	100	1	0.1703
7:86621883:A:T	50	100	1	0.1514
7:86622306:A:T	50	100	0.97	0.01543
7:86623004:G:C	50	100	1	0.205
7:86623086:C:T	50	100	1	0.1728
7:86623308:C:T	50	100	1	0.1728
7:86623466:T:C	50	100	1	0.1699
7:86623512:T:C	50	100	1	0.1725
7:86623765:G:C	50	100	1	0.1176
7:86624322:C:T	50	100	1	0.2217
7:86624390:T:A	50	100	1	0.1044
7:86624672:G:C	50	100	1	0.03032
7:86624850:T:G	50	100	1	0.3606
7:86625155:C:A	50	100	1	0.1178
7:86625160:T:G	50	100	1	0.1184
7:86625793:T:C	50	100	1	0.01561
7:86626016:G:A	50	100	0.96	0.05719
7:86626413:T:C	50	100	1	0.2048
7:86626784:C:G	50	100	1	0.03032
7:86627303:C:T	50	100	1	0.1723
7:86627389:G:A	50	100	1	0.01561
7:86627560:C:T	49	87.8	0.88	0.1169
7:86627654:C:T	49	98	1	0.1681
7:86627700:G:A	50	100	0.97	0.4728
7:86628201:A:C	50	100	1	0.1189
7:86628623:G:A	50	100	0.97	0.01071
7:86628720:A:G	50	100	1	0.04956
7:86628946:C:A	50	100	1	0.05029
7:86629340:C:A	50	100	1	0.2055
7:86629401:T:C	50	100	1	0.03032
7:86629420:G:C	50	100	1	0.2155
7:86629421:G:T	50	100	1	0.2155
7:86629800:G:A	50	100	0.97	0.01398
7:86630528:A:C	50	100	1	0.01561
7:86631263:T:G	50	100	1	0.3765
7:86631448:G:T	50	100	1	0.0118
7:86631500:C:T	50	100	1	0.2721
7:86631669:C:T	50	100	1	0.02306
7:86631888:C:G	50	100	1	0.2721
7:86632066:A:G	50	100	0.97	0.06137
7:86632411:A:G	50	100	1	0.05537
7:86632427:A:G	50	100	1	0.0167
7:86632495:T:A	50	100	1	0.268
7:86632661:A:G	50	100	0.99	0.2721
7:86633114:A:T	50	100	1	0.03068
7:86633545:A:C	50	100	1	0.3863
7:86633891:C:A	50	100	1	0.03032
7:86634364:T:G	50	100	1	0.376
7:86634731:C:T	50	100	1	0.04103
7:86634835:G:C	50	100	0.97	0.04866
7:86634952:A:T	50	100	0.91	0.0354
7:86634995:G:T	50	100	1	0.3736
7:86635299:C:A	50	100	0.99	0.03032
7:86635452:G:A	43	90.7	0.82	0.1026
7:86635484:A:G	50	100	1	0.01107
7:86635631:C:A	50	98	0.98	0.2545
7:86636077:C:T	50	100	1	0.02505
7:86636368:G:T	50	100	1	0.0158
7:86636539:A:C	50	100	1	0.2188
7:86636756:T:A	50	100	1	0.04956
7:86637838:T:C	50	100	1	0.01089
7:86637938:G:A	50	100	1	0.0443
7:86637951:T:A	50	100	1	0.2725
7:86637966:A:C	50	100	1	0.2683
7:86638935:G:A	50	100	0.99	0.01362
7:86639274:A:G	50	100	0.98	0.01816
7:86639592:A:G	50	100	1	0.2157
7:86639865:C:A	50	100	1	0.4686
7:86639896:G:A	50	100	1	0.1011
7:86639926:C:T	50	100	0.98	0.01743
7:86640038:C:T	50	100	0.98	0.01797
7:86640389:A:G	50	100	0.96	0.02033
7:86640520:C:G	50	100	1	0.272
7:86640681:C:G	50	100	1	0.272
7:86640684:G:A	50	100	1	0.02869
7:86640700:A:C	50	100	1	0.272
7:86640881:T:C	50	100	1	0.4031
7:86641155:A:G	50	100	1	0.2721
7:86641410:T:G	50	100	0.83	0.05955
7:86642015:G:T	50	100	1	0.0118
7:86642068:A:C	50	100	0.97	0.03068
7:86642091:C:T	49	100	0.97	0.04103
7:86642093:C:T	49	98	0.9	0.02941
7:86642245:T:C	50	100	1	0.03032
7:86642287:T:G	50	100	1	0.2544
7:86642514:C:T	50	100	1	0.2544
7:86642700:T:A	50	100	1	0.2186
7:86642741:G:A	50	100	1	0.01561
7:86642780:C:A	50	100	0.98	0.02959
7:86642978:C:T	50	100	1	0.3353
7:86643102:T:A	49	98	1	0.07643
7:86643171:G:A	49	100	1	0.2544
7:86643467:G:C	50	100	1	0.2585
7:86643483:G:A	50	100	1	0.2545
7:86643624:C:T	50	100	1	0.2544
7:86644365:G:T	50	100	1	0.02505
7:86644880:T:G	50	100	1	0.242
7:86644894:G:A	50	98	1	0.07208
7:86644973:T:C	50	100	1	0.2061
7:86645324:G:A	49	100	1	0.08424
7:86645714:T:C	50	100	1	0.03032
7:86646575:T:C	50	100	1	0.02524
7:86646646:G:A	50	100	0.97	0.0138
7:86646826:C:A	50	100	1	0.3019
7:86647469:A:G	50	100	1	0.01434
7:86647495:A:G	50	100	1	0.2453
7:86648025:G:A	50	100	0.97	0.0138
7:86648111:G:C	50	100	1	0.02505
7:86648180:T:C	50	100	1	0.01561
7:86648318:T:C	50	100	1	0.2015
7:86648771:G:A	50	100	0.99	0.2451
7:86649621:T:A	50	100	1	0.3486
7:86649649:A:T	50	100	1	0.01489
7:86650377:T:A	50	100	1	0.1026
7:86650500:G:C	50	100	1	0.01561
7:86650505:A:G	50	100	1	0.2451
7:86650616:A:G	50	100	1	0.02869
7:86650690:A:T	50	100	1	0.08442
7:86650783:G:A	50	100	0.97	0.01362
7:86651535:G:C	50	100	1	0.08442
7:86651690:C:G	50	100	1	0.03086
7:86651833:C:T	50	100	1	0.08442
7:86651834:T:G	50	100	1	0.0158
7:86651914:T:C	50	100	1	0.01561
7:86651939:G:T	50	100	1	0.2484
7:86652796:T:C	50	100	1	0.2665
7:86652802:G:T	50	100	1	0.2665
7:86653128:A:G	50	100	1	0.2618
7:86653708:T:A	50	100	0.99	0.01362
7:86653762:C:T	50	100	1	0.0305
7:86653810:A:G	50	100	1	0.2017
7:86654206:G:C	50	100	0.98	0.2629
7:86654239:C:T	50	100	0.99	0.08551
7:86654622:A:G	50	100	0.98	0.02977
7:86654700:A:C	50	100	1	0.2447
7:86655117:A:G	50	100	1	0.2013
7:86655166:G:A	50	100	1	0.03304
7:86655245:A:G	50	100	1	0.2627
7:86655844:G:T	50	100	1	0.01797
7:86655855:T:G	50	98	0.88	0.01797
7:86655859:T:G	49	100	0.91	0.01888
7:86655861:G:T	50	94	0.99	0.01634
7:86655951:T:C	50	100	1	0.4147
7:86656228:G:A	50	100	1	0.2088
7:86656336:G:C	50	100	1	0.2337
7:86656359:C:T	50	100	0.84	0.01325
7:86656484:G:C	50	100	0.96	0.01126
7:86656830:T:C	50	100	0.84	0.01616
7:86656855:A:G	50	100	1	0.2121
7:86656880:G:A	50	100	1	0.02705
7:86656885:T:C	50	100	1	0.2491
7:86656923:T:C	50	100	1	0.2493
7:86656957:A:G	50	100	1	0.01598
7:86657098:C:T	50	100	1	0.3188
7:86657293:T:C	50	100	1	0.2335
7:86657787:C:T	50	100	1	0.3433
7:86657879:C:T	50	100	1	0.03014
7:86658020:C:T	50	100	1	0.04484
7:86658048:A:T	50	100	1	0.2458
7:86658075:T:G	50	100	1	0.23
7:86658777:T:A	50	100	1	0.03595
7:86658873:G:A	50	100	1	0.03014
7:86659108:C:T	50	100	1	0.03086
7:86659399:A:G	50	100	1	0.3931
7:86659537:G:T	50	100	1	0.2456
7:86659731:T:C	50	100	1	0.2458
7:86660024:T:A	50	100	1	0.2456
7:86660650:A:G	50	100	1	0.246
7:86661177:C:T	50	100	1	0.04194
7:86661287:G:T	50	100	0.85	0.01507
7:86661379:A:T	50	100	1	0.08351
7:86661755:T:C	50	100	1	0.04012
7:86661789:A:C	50	100	1	0.01561
7:86661861:T:C	50	100	1	0.2053
7:86661964:A:C	50	100	1	0.3889
7:86662130:T:A	50	100	1	0.2273
7:86662374:A:C	50	100	1	0.04012
7:86662397:G:A	50	100	1	0.04012
7:86662554:C:G	50	100	0.95	0.04031
7:86662690:T:C	50	100	1	0.04049
7:86663020:C:T	50	100	1	0.01561
7:86663343:A:T	50	100	0.97	0.02378
7:86663619:T:G	50	100	1	0.4123
7:86663722:T:C	50	100	1	0.01561
7:86664166:C:G	50	100	1	0.08406
7:86664377:G:A	50	100	1	0.343
7:86664483:G:A	50	100	1	0.2053
7:86664785:A:G	50	100	1	0.04031
7:86665121:G:T	50	100	1	0.01561
7:86665153:C:A	50	100	1	0.04212
7:86665215:T:C	50	100	1	0.04212
7:86665329:G:T	50	100	1	0.0158
7:86665378:G:C	50	100	1	0.3876
7:86665386:G:A	50	100	1	0.01561
7:86665636:C:T	50	100	1	0.4199
7:86665747:C:T	50	100	1	0.2099
7:86665971:C:A	50	100	1	0.0423
7:86666042:C:T	50	100	1	0.0305
7:86666400:C:T	50	100	1	0.04212
7:86666433:T:C	49	100	1	0.2097
7:86666475:G:C	50	100	1	0.04212
7:86666530:G:A	50	100	1	0.01561
7:86666709:G:A	50	100	1	0.0305
7:86667019:T:C	50	100	1	0.2099
7:86667080:A:G	50	100	1	0.0305
7:86667752:A:T	50	100	1	0.03722
7:86667834:G:T	50	100	1	0.2095
7:86668270:T:A	50	100	1	0.0374
7:86668824:G:A	50	100	1	0.03722
7:86670524:T:C	50	100	1	0.1104
7:86670765:G:C	50	100	0.77	0.01053
7:86670917:G:A	50	100	1	0.07734
7:86671072:C:T	50	100	1	0.04085
7:86671807:T:A	50	100	0.96	0.01852
7:86672522:C:T	50	100	1	0.03722
7:86672610:T:G	50	100	1	0.03558
7:86672841:T:C	50	100	0.97	0.01253
7:86672980:A:G	50	100	1	0.03722
7:86673012:T:A	50	100	1	0.342
7:86673153:A:G	50	100	1	0.2551
7:86673286:G:A	50	100	1	0.01561
7:86674662:C:T	50	100	0.88	0.02088
7:86674867:G:A	50	100	1	0.2101
7:86675027:G:A	50	100	1	0.03722
7:86675163:A:T	50	98	1	0.342
7:86675216:G:T	50	100	0.98	0.04466
7:86675360:A:T	50	100	1	0.01561
7:86675559:C:T	50	100	1	0.03758
7:86676079:C:A	50	100	0.97	0.0187
7:86676228:A:T	50	100	1	0.03758
7:86676382:C:G	50	100	0.99	0.01707
7:86676383:A:G	50	100	1	0.2313
7:86676966:A:G	50	100	1	0.01598
7:86677462:C:A	50	100	1	0.01561
7:86678401:C:T	50	100	1	0.03758
7:86678722:A:G	50	100	1	0.2101
7:86679111:T:C	50	100	1	0.03758
7:86679227:T:C	50	100	0.96	0.01198
7:86679284:C:T	50	100	1	0.08315
7:86679573:C:A	50	100	1	0.2097
7:86680027:T:C	50	100	1	0.01561
7:86681112:T:A	50	100	0.99	0.03776
7:86681124:T:C	50	100	1	0.03776
7:86681410:C:T	50	100	1	0.03776
7:86681478:G:C	50	100	1	0.03776
7:86681659:C:T	50	100	0.99	0.05211
7:86681790:A:G	50	100	1	0.07734
7:86682711:C:A	50	100	1	0.03776
7:86683095:G:A	50	100	1	0.01561
7:86683680:A:C	50	100	1	0.0158
7:86684472:C:A	50	100	1	0.07734
7:86684831:T:G	50	100	1	0.1131
7:86685104:C:T	50	100	1	0.1943
7:86685120:T:C	50	100	1	0.01561
7:86685168:G:A	50	100	1	0.01561
7:86685837:G:A	50	100	1	0.03776
7:86685993:C:A	50	100	1	0.03776
7:86685994:C:A	50	100	1	0.03776
7:86686006:A:G	50	100	1	0.1129
7:86686110:C:T	50	100	1	0.2553
7:86686385:C:T	50	100	1	0.03776
7:86686429:C:A	50	100	1	0.03776
7:86686748:T:G	50	100	1	0.03068
7:86686784:G:A	50	100	1	0.01561
7:86686951:A:G	50	100	0.79	0.01144
7:86686978:T:C	50	100	1	0.1129
7:86687009:T:C	50	100	1	0.03068
7:86687235:G:C	50	100	1	0.03776
7:86687241:A:G	50	100	1	0.04521
7:86687346:G:A	50	100	1	0.02596
7:86687577:G:A	50	98	0.94	0.01253
7:86687855:T:C	50	100	1	0.01561
7:86688076:C:T	50	100	0.91	0.01089
7:86688355:C:T	50	100	1	0.2262
7:86688759:C:A	50	100	1	0.03758
7:86688801:T:C	49	100	0.95	0.03831
7:86688802:C:T	49	100	0.95	0.03831
7:86688929:C:T	50	100	1	0.03758
7:86689038:T:C	50	100	1	0.03758
7:86689092:G:T	50	100	1	0.03758
7:86689105:C:A	50	100	1	0.03758
7:86690144:C:T	50	100	0.97	0.01416
7:86690167:G:A	50	98	0.85	0.01543
7:86690445:A:T	50	100	0.99	0.1098
7:86690464:G:A	50	100	0.99	0.01561
7:86690513:T:G	50	100	1	0.03105
7:86690868:C:G	50	100	1	0.03813
7:86690909:G:A	50	100	1	0.03758
7:86691320:C:T	50	100	1	0.03758
7:86691452:G:A	50	100	0.84	0.02251
7:86691754:C:A	50	100	1	0.3424
7:86692495:C:A	50	100	1	0.2315
7:86693083:T:C	50	100	1	0.01561
7:86693304:C:T	50	100	1	0.01561
7:86693370:T:C	50	100	0.99	0.1905
7:86693703:G:A	50	100	1	0.1434
7:86693972:T:C	50	100	1	0.03794
7:86694069:C:T	50	100	1	0.03558
7:86694140:A:C	50	100	1	0.02923
7:86694142:G:A	50	100	1	0.3424
7:86694186:G:A	50	100	1	0.2099
7:86694251:C:T	50	100	1	0.0158
7:86694529:G:A	48	85.4	0.84	0.2304
7:86694860:C:A	50	100	0.99	0.01561
7:86695229:C:T	50	100	0.99	0.03232
7:86695388:G:A	50	100	0.98	0.07734
7:86695539:G:A	50	100	1	0.07734
7:86695780:G:A	50	100	1	0.03032
7:86695952:T:C	50	100	1	0.2097
7:86696058:A:G	50	100	1	0.2099
7:86696066:A:G	50	100	1	0.2101
7:86696304:G:T	50	98	1	0.498
7:86696809:G:A	50	98	0.99	0.0374
7:86696993:C:A	50	100	1	0.4651
7:86697067:G:T	50	98	0.99	0.01598
7:86697112:G:C	50	100	1	0.03268
7:86697184:A:G	50	100	1	0.04303
7:86697364:C:A	49	100	1	0.4704
7:86697439:G:C	50	100	1	0.0394
7:86697619:T:C	50	100	0.84	0.01943
7:86697781:G:T	50	100	0.99	0.0158
7:86697801:G:C	50	100	0.99	0.01561
7:86697842:T:G	50	100	0.99	0.2155
7:86697917:T:C	50	100	1	0.03286
7:86698023:C:T	50	100	0.99	0.01561
7:86698122:G:A	50	100	0.99	0.2155
7:86698453:T:A	50	100	0.84	0.04866
7:86698596:T:C	50	98	0.99	0.01561
7:86698692:T:A	50	100	1	0.05483
7:86699294:T:C	50	100	0.99	0.4902
7:86699308:A:C	50	100	0.99	0.3562
7:86699675:T:C	50	100	0.98	0.01797
7:86699722:C:T	50	100	1	0.01561
7:86699878:G:C	50	100	1	0.01561
7:86699923:G:C	50	100	0.98	0.02088
7:86700414:C:A	50	100	1	0.1999
7:86700535:T:C	50	100	1	0.03304
7:86700952:G:A	50	100	1	0.01525
7:86701182:C:T	50	100	1	0.01561
7:86701267:C:T	50	100	1	0.01561
7:86701311:G:A	50	100	1	0.01561
7:86701346:A:G	50	100	0.97	0.01543
7:86701468:G:A	50	100	1	0.01289
7:86701740:A:G	50	100	1	0.01616
7:86703152:A:G	50	100	0.99	0.07752
7:86703598:G:A	50	100	1	0.01543
7:86704345:A:G	50	100	0.99	0.07752
7:86704372:T:C	50	100	1	0.01543
7:86704797:A:C	50	100	0.99	0.02524
7:86704812:G:A	50	100	0.98	0.3695
7:86705689:T:A	50	100	1	0.03922
7:86705718:A:C	50	100	1	0.01525
7:86705810:A:G	50	100	1	0.01107
7:86705909:A:C	50	100	0.95	0.03086
7:86705934:T:C	50	100	1	0.01543
7:86705996:G:T	50	100	0.97	0.01253
7:86706189:A:T	50	100	1	0.04793
7:86706273:C:A	50	100	0.99	0.07771
7:86706407:A:C	50	100	1	0.01543
7:86706496:C:T	50	100	0.99	0.1997
7:86706635:T:C	50	100	0.99	0.07752
7:86706677:G:A	50	100	0.93	0.01325
7:86706934:A:C	50	100	0.98	0.201
7:86707099:C:T	50	100	1	0.01543
7:86707163:C:A	50	100	1	0.01543
7:86707364:G:A	50	100	0.98	0.01289
7:86707416:G:A	50	100	1	0.0325
7:86707604:A:G	50	100	1	0.01543
7:86707753:G:A	50	100	0.98	0.2151
7:86707791:C:T	50	100	1	0.01507
7:86707901:T:A	50	100	0.97	0.07317
7:86708267:G:C	50	100	1	0.01452
7:86708268:C:T	50	100	0.97	0.03014
7:86708340:T:C	50	100	1	0.01452
7:86708547:C:T	50	100	1	0.01489
7:86708608:C:T	50	100	1	0.01471
7:86708970:T:G	50	100	0.85	0.04956
7:86709165:C:A	50	100	1	0.03177
7:86709192:A:G	50	98	0.96	0.05991
7:86709379:A:C	50	100	0.98	0.02451
7:86709727:C:A	50	100	0.99	0.01471
7:86711166:A:T	50	100	0.99	0.01471
7:86711171:A:T	50	100	0.99	0.01598
7:86711176:A:T	50	96	0.85	0.1385
7:86711181:A:T	50	96	0.96	0.2146
7:86711253:A:G	50	100	0.97	0.01071
7:86712024:T:C	50	100	1	0.01452
7:86712130:T:C	50	100	0.93	0.07771
7:86712451:T:G	50	100	0.96	0.03322
7:86712458:C:T	50	100	0.98	0.01471
7:86713523:T:C	50	98	0.81	0.04466
7:86713571:C:G	50	100	0.9	0.01924
7:86713574:G:A	50	98	0.64	0.02433
7:86713716:C:G	50	100	0.94	0.01707
7:86713998:G:A	50	100	0.96	0.01598
7:86714409:T:C	50	100	0.98	0.0158
7:86714557:T:A	50	100	0.99	0.01561
7:86714767:T:C	50	100	0.98	0.0158
7:86715253:G:A	50	100	0.97	0.01089
7:86715697:C:A	50	100	0.92	0.0866
7:86715921:A:G	50	100	0.98	0.02778
7:86716058:C:A	50	100	0.99	0.01561
7:86716215:T:C	50	100	1	0.02324
7:86716523:T:C	50	100	0.99	0.01561
7:86716525:A:G	50	100	0.95	0.01362
7:86716869:A:G	50	100	0.85	0.01398
7:86717355:T:C	50	98	0.98	0.4779
7:86717795:A:C	50	100	0.99	0.0158
7:86717850:C:A	50	98	0.83	0.02814
7:86718660:T:A	50	98	0.81	0.0374
7:86718905:C:T	50	100	0.96	0.04484
7:86719683:C:G	50	100	0.98	0.1543
7:86719794:A:T	50	98	0.91	0.04866
7:86720360:A:G	50	100	1	0.01489
7:86720426:G:C	50	100	1	0.01489
7:86720484:G:C	50	100	1	0.01489
7:86720714:G:A	50	100	1	0.01489
7:86720853:C:T	50	100	1	0.03395
7:86721556:A:C	50	100	1	0.01507
7:86721585:G:C	50	100	0.98	0.09041
7:86721901:T:C	50	100	0.99	0.3493
7:86722345:A:G	50	100	0.99	0.1334
7:86722360:T:C	50	100	1	0.01507
7:86722365:A:G	50	100	1	0.02378
7:86722499:A:G	50	100	0.99	0.1334
7:86722535:A:G	50	100	1	0.01507
7:86723032:A:C	50	100	1	0.01507
7:86723244:A:T	50	100	1	0.01507
7:86723483:T:C	50	100	0.99	0.3493
7:86724212:T:C	50	100	0.98	0.01434
7:86725868:A:G	50	100	1	0.03032
7:86725899:T:C	50	100	1	0.01434
7:86726867:A:G	50	100	0.99	0.08061
7:86729880:G:A	50	100	1	0.01507
7:86729963:C:T	50	100	0.98	0.04503
7:86730206:A:G	50	100	0.98	0.01434
7:86730589:C:T	50	100	0.98	0.03794
7:86731867:T:A	50	100	1	0.08061
7:86732020:C:T	50	100	1	0.3874
7:86732151:T:C	50	100	0.98	0.09041
7:86732445:T:C	50	100	1	0.01543
7:86732697:G:C	50	100	0.99	0.0345
7:86732774:G:T	50	100	1	0.0345
7:86733110:C:T	50	100	1	0.02233
7:86733142:A:G	50	100	0.91	0.03468
7:86734916:T:C	50	98	0.93	0.0216
7:86736549:G:C	50	100	0.83	0.01561
7:86736808:G:C	50	100	1	0.01489
7:86737428:A:C	50	100	0.99	0.3179
7:86739215:G:T	50	100	1	0.02687
7:86740058:A:G	50	100	1	0.01943
7:86740465:G:A	50	100	0.99	0.3146
7:86740828:C:G	50	98	0.99	0.2273
7:86740918:A:G	50	100	0.97	0.09949
7:86741851:G:C	50	100	0.98	0.08043
7:86742172:T:C	50	100	1	0.03105
7:86742715:T:C	50	100	0.98	0.02524
7:86742886:G:A	50	100	1	0.01253
7:86743091:C:G	50	100	1	0.03123
7:86743127:T:A	50	100	1	0.05501
7:86743290:A:C	50	98	0.85	0.0256
7:86744375:C:A	50	100	1	0.03123
7:86744435:T:C	49	100	0.99	0.04539
7:86744581:C:T	50	100	0.9	0.03613
7:86745284:T:C	50	100	1	0.03123
7:86745739:A:C	50	100	1	0.01017
7:86746343:A:T	44	95.5	0.86	0.02996
7:86747020:T:C	50	100	0.99	0.03776
7:86747944:G:A	50	98	1	0.03086
7:86749041:G:A	50	100	1	0.03123
7:86749933:C:T	50	100	1	0.03123
7:86749962:A:G	50	100	0.98	0.02524
7:86750218:T:C	50	100	1	0.03522
7:86750496:G:T	50	100	1	0.03123
7:86750724:G:C	50	98	0.92	0.0354
7:86751345:T:C	50	100	1	0.3388
7:86752255:T:C	50	100	1	0.03123
7:86753085:G:A	50	100	1	0.03123
7:86753244:C:T	50	100	0.99	0.08043
7:86753579:T:C	50	100	1	0.01035
7:86753623:G:A	50	100	1	0.03558
7:86753834:T:C	50	100	1	0.09096
7:86754186:G:A	50	100	1	0.03141
7:86754651:G:A	50	100	1	0.03141
7:86754922:C:T	50	100	1	0.3428
7:86755476:G:T	50	100	0.97	0.01053
7:86755855:G:T	50	98	0.95	0.02215
7:86755951:T:C	50	100	0.99	0.02705
7:86756481:T:G	50	100	1	0.09114
7:86756783:A:G	50	100	0.91	0.063
7:86756925:T:G	50	100	0.99	0.04557
7:86756946:T:G	50	100	1	0.3426
7:86757117:G:C	50	100	1	0.0354
7:86757363:T:G	50	100	1	0.09114
7:86757673:C:A	50	100	1	0.3045
7:86757825:A:G	50	100	1	0.03141
7:86757830:G:C	50	100	1	0.03141
7:86758536:A:G	50	100	1	0.01289
7:86758695:T:C	50	100	1	0.07462
7:86760550:C:T	50	100	1	0.02378
7:86760650:T:C	50	100	0.96	0.0679
7:86762626:G:T	50	100	1	0.03141
7:86762775:G:T	50	100	1	0.03141
7:86763912:C:T	50	100	1	0.03141
7:86763917:T:G	50	100	0.99	0.09223
7:86763976:G:A	50	100	0.99	0.09187
7:86764023:G:A	50	98	0.92	0.04829
7:86764668:C:G	50	100	0.92	0.02596
7:86765277:G:A	50	100	1	0.03431
7:86766240:G:C	50	100	0.97	0.3132
7:86766572:G:A	50	100	1	0.03431
7:86767459:A:G	49	100	1	0.03068
7:86767648:G:A	50	100	1	0.0345
7:86767697:C:T	50	100	0.93	0.05755
7:86768292:G:A	50	100	1	0.03468
7:86768624:A:G	50	100	1	0.04539
7:86768897:T:A	50	96	0.84	0.06282
7:86769057:G:A	50	100	0.94	0.03177
7:86769113:C:A	50	100	0.99	0.04938
7:86769209:C:T	50	100	1	0.04938
7:86769279:G:A	50	100	1	0.0492
7:86769404:G:T	50	100	1	0.04938
7:86770627:G:A	50	100	0.98	0.2331
7:86770783:A:G	50	100	1	0.05065
7:86770919:G:C	50	100	1	0.05102
7:86770943:C:G	50	100	1	0.05283
7:86771492:A:T	50	100	0.99	0.02542
7:86771564:T:C	50	100	0.98	0.2329
7:86771615:G:A	50	100	1	0.05047
7:86771959:T:C	50	100	0.99	0.2333
7:86772148:C:T	50	100	0.98	0.03195
7:86772276:C:G	50	100	0.99	0.3633
7:86772475:G:T	50	100	0.99	0.2333
7:86772488:T:C	50	100	1	0.4343
7:86772500:G:A	50	98	0.96	0.05955
7:86772652:T:C	50	100	0.99	0.2335
7:86772812:C:T	50	100	1	0.02251
7:86773191:C:T	50	100	0.98	0.09495
7:86773808:G:A	50	100	0.95	0.02197
7:86773895:C:T	50	100	0.99	0.4345
7:86773906:A:C	50	100	0.94	0.01235
7:86773947:T:C	50	100	0.97	0.07117
7:86774159:A:G	50	100	0.99	0.2338
7:86774553:A:G	50	100	1	0.0256
7:86774962:G:T	50	100	0.93	0.01126
7:86775357:T:G	50	100	1	0.09677
7:86775992:C:T	50	100	1	0.09677
7:86776130:C:T	50	100	1	0.04575
7:86776188:T:C	50	98	0.79	0.02052
7:86776702:C:T	50	100	1	0.3889
7:86776767:C:T	50	100	1	0.09677
7:86777052:T:G	50	100	0.98	0.02596
7:86777300:C:T	50	100	1	0.09677
7:86778251:T:C	50	100	0.99	0.4352
7:86778390:T:C	50	100	1	0.0187
7:86778713:A:G	50	100	0.99	0.04811
7:86779046:A:T	50	100	0.98	0.2349
7:86779555:A:G	50	100	0.97	0.05047
7:86779696:T:C	50	100	1	0.05047
7:86779884:G:A	50	100	1	0.3885
7:86780115:G:C	50	100	1	0.2284
7:86780186:G:A	50	100	0.99	0.04829
7:86780421:G:C	50	100	1	0.04975
7:86780723:G:C	50	100	1	0.2849
7:86781373:C:T	50	100	0.99	0.2351
7:86781542:T:A	50	100	1	0.3315
7:86781955:T:C	50	100	0.99	0.01652
7:86782361:A:T	50	96	0.98	0.1491
7:86782905:T:C	50	100	0.91	0.06663
7:86783685:G:T	50	100	0.99	0.09641
7:86784281:G:A	50	98	1	0.2313
7:86785396:T:C	50	100	0.98	0.4359
7:86785683:T:A	37	86.5	0.85	0.2162
7:86785718:T:G	45	88.9	0.98	0.2347
7:86786671:C:T	50	96	0.99	0.06155
7:86787319:G:A	50	100	1	0.01216
7:86787489:A:G	50	98	0.99	0.08914
7:86787705:T:A	50	100	0.99	0.1892
7:86787994:G:A	50	100	1	0.01017
7:86788529:T:C	50	98	0.99	0.1886
7:86789098:A:T	50	100	0.99	0.04702
7:86789589:T:C	50	100	1	0.112
7:86790143:A:C	50	100	0.9	0.01017
7:86790810:T:A	50	100	1	0.06699
7:86790901:C:A	50	100	1	0.1109
7:86790924:C:T	50	98	0.99	0.386
7:86791061:T:C	50	100	1	0.1356
7:86792354:G:C	50	100	1	0.25
7:86792770:G:T	50	100	1	0.04684
7:86792825:A:G	50	100	1	0.04303
7:86792916:T:C	50	100	0.99	0.4098
7:86793124:C:A	50	100	0.99	0.07698
7:86793752:C:T	50	100	1	0.04339
7:86794354:G:A	50	100	0.98	0.07734
7:86794718:T:A	50	100	0.94	0.01507
7:86795200:C:G	50	100	0.99	0.1432
7:86795427:A:G	50	100	0.98	0.07734
7:86795436:A:G	50	100	0.99	0.06391
7:86795508:C:T	50	100	1	0.04666
7:86795624:T:C	50	100	0.97	0.01997
7:86796009:G:A	50	100	1	0.0472
7:86796025:G:A	50	100	0.98	0.07734
7:86796889:T:C	50	100	0.98	0.07752
7:86796937:A:G	50	100	0.98	0.07752
7:86797127:T:C	50	100	0.99	0.07698
7:86797933:C:A	50	100	1	0.1382
7:86797988:C:A	50	100	1	0.04648
7:86798310:G:A	50	100	1	0.06808
7:86798423:G:A	50	100	1	0.07752
7:86798464:A:G	50	100	0.99	0.06391
7:86798596:A:G	50	100	1	0.01235
7:86798721:G:C	50	100	0.98	0.07698
7:86798892:C:T	50	100	1	0.4031
7:86798902:A:G	50	98	0.85	0.02306
7:86799245:G:C	50	100	0.98	0.04648
7:86799479:A:G	50	100	1	0.4012
7:86799566:G:A	50	100	0.98	0.07698
7:86799672:G:A	50	100	1	0.09168
7:86799764:T:C	50	100	1	0.104
7:86799813:G:A	50	100	0.92	0.02796
7:86800081:C:A	50	100	1	0.138
7:86800261:T:C	50	98	1	0.4083
7:86800674:A:G	50	100	1	0.07752
7:86801128:T:C	49	100	0.96	0.07716
7:86801437:T:A	50	100	1	0.07752
7:86801863:G:A	50	100	1	0.1238
7:86801867:C:G	50	100	1	0.07752
7:86801911:G:A	50	100	1	0.07752
7:86802264:A:G	50	100	1	0.07771
7:86802311:G:T	50	100	1	0.07752
7:86802537:G:A	50	100	1	0.07752
7:86802612:G:A	50	100	1	0.07734
7:86802770:T:C	50	100	1	0.07752
7:86803048:T:C	50	100	1	0.07734
7:86803312:A:G	50	100	0.98	0.01652
7:86803810:G:T	50	100	0.93	0.01743
7:86804135:A:T	50	100	0.99	0.3954
7:86804337:C:A	50	100	1	0.1351
7:86804599:C:T	50	100	0.98	0.07698
7:86804647:A:C	50	100	1	0.0354
7:86805847:C:A	50	100	1	0.01162
7:86805945:G:A	50	100	1	0.01307
7:86807712:C:A	50	98	0.91	0.02524
7:86807909:G:T	50	100	1	0.01162
7:86808428:T:C	50	100	0.98	0.07662
7:86808455:C:T	50	100	0.98	0.07625
7:86808493:C:T	50	100	0.99	0.124
7:86809180:C:T	50	100	0.99	0.1009
7:86809693:A:T	50	100	1	0.1037
7:86809832:T:A	50	100	1	0.04575
7:86809879:C:G	50	100	1	0.06155
7:86809896:C:A	50	100	1	0.06155
7:86810424:T:A	50	100	0.96	0.1109
7:86810913:T:A	50	100	0.98	0.07752
7:86811084:A:G	50	100	0.95	0.01162
7:86811904:A:C	50	98	1	0.2429
7:86811918:T:C	50	100	1	0.09931
7:86812107:G:A	50	100	0.99	0.02487
7:86812496:G:A	50	100	0.98	0.07752
7:86812931:A:G	50	98	0.96	0.01216
7:86813028:T:C	50	100	0.98	0.07734
7:86813077:G:A	50	100	1	0.01525
7:86813088:T:C	50	100	1	0.0354
7:86813178:G:T	50	100	1	0.2286
7:86813517:G:A	50	100	0.98	0.07771
7:86813852:T:C	50	100	0.97	0.1126
7:86813949:C:T	50	100	1	0.01253
7:86814069:C:T	50	100	1	0.06336
7:86814512:G:A	50	100	0.99	0.07698
7:86815615:G:A	50	100	0.97	0.06808
7:86815704:A:G	50	100	0.99	0.07698
7:86816161:C:A	50	100	1	0.01797
7:86816627:T:C	50	98	0.99	0.2157
7:86816742:C:A	50	100	1	0.1011
7:86817000:C:G	50	100	1	0.4063
7:86817029:A:G	50	100	0.99	0.02269
7:86817964:A:T	50	100	1	0.0463
7:86818087:T:C	50	100	1	0.0463
7:86818264:T:G	50	100	1	0.03595
7:86818387:T:C	50	100	1	0.2413
7:86818470:T:C	50	100	1	0.0768
7:86818629:C:A	50	100	1	0.1387
7:86818847:C:G	50	100	1	0.0768
7:86818870:C:T	50	100	0.98	0.07734
7:86819103:G:A	50	100	1	0.02015
7:86819758:C:G	50	100	0.98	0.07734
7:86820019:G:T	50	100	1	0.01797
7:86820261:G:A	50	100	1	0.05047
7:86821671:C:T	50	100	0.99	0.06354
7:86822058:C:T	50	100	1	0.0276
7:86822614:C:T	50	100	0.99	0.04648
7:86822656:G:A	50	100	0.98	0.01071
7:86823067:T:C	50	98	0.98	0.0472
7:86823608:C:T	45	100	1	0.06046
7:86824056:A:C	50	98	0.97	0.08442
7:86825119:C:T	50	98	0.96	0.05537
7:86826149:G:C	50	100	1	0.03086
7:86826220:C:T	50	100	0.99	0.4279
7:86826383:C:G	50	98	0.99	0.05973
7:86826784:A:G	50	98	0.99	0.3646
7:86826921:G:T	50	98	0.99	0.05973
7:86827253:C:A	50	100	0.99	0.02687
7:86827859:C:T	50	98	1	0.06028
7:86827913:C:A	50	100	0.98	0.08297
7:86827954:T:G	50	100	0.99	0.01598
7:86828018:G:A	50	100	1	0.01035
7:86828037:G:A	50	94	0.99	0.1325
7:86828080:A:C	50	100	0.98	0.02015
7:86828209:G:T	49	100	1	0.05973
7:86828439:G:T	50	98	1	0.08842
7:86828812:A:G	50	100	1	0.08787
7:86829524:T:C	50	100	0.97	0.157
7:86829611:T:C	50	100	1	0.05973
7:86830031:A:G	50	98	0.98	0.1062
7:86830080:T:G	50	96	0.97	0.0158
7:86830489:T:C	50	100	1	0.05991
7:86830659:T:C	50	100	1	0.08878
7:86830727:A:G	50	98	1	0.3731
7:86830750:G:C	50	100	1	0.05973
7:86831514:G:A	50	100	1	0.08878
7:86831689:C:T	50	100	1	0.01071
7:86832344:G:A	50	100	1	0.01235
7:86832722:T:C	50	98	0.88	0.05792
7:86832841:A:G	50	100	1	0.07534
7:86832883:C:T	50	100	0.97	0.02306
7:86832922:C:G	50	98	1	0.08842
7:86833096:C:T	50	100	1	0.01961
7:86833765:G:C	50	100	1	0.07571
7:86834365:A:G	50	100	1	0.01961
7:86835767:C:A	50	100	1	0.0719
7:86835784:G:C	50	100	1	0.0719
7:86836153:T:C	50	100	0.99	0.05592
7:86836268:C:A	50	100	1	0.08896
7:86836271:A:G	50	100	0.94	0.06009
7:86836884:A:G	50	100	1	0.01471
7:86837485:T:C	50	100	1	0.07825
7:86837935:G:A	50	100	1	0.08987
7:86837941:T:C	50	100	1	0.01525
7:86838938:G:A	50	98	0.93	0.01198
7:86840139:T:C	50	100	0.89	0.01452
7:86840450:T:G	50	100	1	0.01344
7:86840979:C:G	50	100	0.97	0.04448
7:86841069:A:T	50	100	0.61	0.01344
7:86841104:G:A	50	100	1	0.3669
7:86841172:T:C	50	100	0.99	0.07317
7:86841238:T:G	50	100	1	0.3706
7:86841413:T:C	50	100	1	0.03123
7:86841627:T:C	50	100	1	0.07317
7:86842597:G:A	50	100	1	0.3515
7:86842609:C:T	50	100	1	0.04466
7:86842716:T:G	50	100	1	0.07298
7:86842845:A:T	50	100	1	0.07317
7:86842912:G:A	50	100	1	0.03123
7:86843015:A:T	50	100	1	0.07734
7:86843168:G:A	50	100	1	0.0866
7:86843258:G:A	50	100	1	0.01253
7:86843268:C:G	50	100	1	0.1178
7:86843447:G:A	50	100	1	0.1182
7:86843732:A:C	50	100	1	0.02651
7:86843747:G:A	50	100	1	0.07317
7:86843874:C:T	50	100	1	0.01344
7:86843931:G:T	50	100	1	0.01634
7:86843953:A:G	50	96	0.91	0.0797
7:86844188:A:T	50	100	1	0.01779
7:86844551:C:T	50	100	1	0.01616
7:86844731:G:A	50	100	1	0.01362
7:86846351:G:A	50	100	1	0.2938
7:86846667:C:A	50	100	0.98	0.01471
7:86846808:G:C	50	100	1	0.1178
7:86846995:T:C	50	100	1	0.1178
7:86847260:C:T	50	100	1	0.01761
7:86847332:C:G	50	100	1	0.01761
7:86847336:G:T	50	100	1	0.01017
7:86847827:G:A	50	100	1	0.01344
7:86848147:T:C	50	100	1	0.01797
7:86848474:C:A	50	100	1	0.01924
7:86848554:A:T	50	100	1	0.1044
7:86848578:T:A	50	98	1	0.07298
7:86848687:T:C	50	100	1	0.01362
7:86849363:G:A	50	100	0.98	0.05864
7:86849433:T:A	50	100	0.85	0.01452
7:86849844:G:C	50	100	0.96	0.01761
7:86850378:G:A	50	100	0.94	0.01344
7:86851116:A:T	50	100	0.98	0.05428
7:86851318:C:T	50	100	0.97	0.07898
7:86851319:T:C	50	100	1	0.02796
7:86851697:T:G	50	98	0.97	0.2458
7:86851726:C:T	50	100	0.99	0.03522
7:86852270:A:G	50	100	1	0.03486
7:86853264:T:C	50	98	0.99	0.1198
7:86853372:C:A	50	100	0.98	0.05574
7:86854185:T:C	50	100	1	0.12
7:86854187:G:A	50	100	1	0.06427
7:86854263:A:G	50	98	1	0.3005
7:86854494:G:A	50	100	1	0.03123
7:86854850:G:C	50	100	1	0.1202
7:86855430:G:T	50	100	1	0.05592
7:86856241:G:C	50	100	1	0.1206
7:86856649:C:G	50	100	1	0.0561
7:86856995:A:G	50	100	1	0.1011
7:86857026:A:G	50	100	1	0.03141
7:86857262:T:C	50	100	1	0.02269
7:86857490:A:G	50	100	1	0.0561
7:86857530:C:G	50	100	1	0.1206
7:86858146:C:T	50	100	1	0.03141
7:86859367:A:C	50	98	1	0.03577
7:86859889:G:A	50	100	1	0.06463
7:86860309:A:G	50	100	1	0.2015
7:86860838:T:G	50	100	1	0.1176
7:86860948:T:C	50	100	0.96	0.1176
7:86861705:A:T	50	100	1	0.1176
7:86861713:G:A	50	100	1	0.1176
7:86861868:C:A	50	100	1	0.1195
7:86862078:C:A	50	100	0.99	0.01452
7:86862446:G:A	50	100	1	0.02905
7:86862645:G:C	50	100	1	0.04593
7:86863047:A:T	50	100	1	0.03159
7:86863636:T:C	50	100	0.98	0.05065
7:86863854:T:C	50	100	1	0.09259
7:86864077:A:G	50	100	1	0.01162
7:86864079:T:G	50	100	1	0.01162
7:86864085:C:A	50	100	1	0.01162
7:86864606:A:G	50	100	1	0.0158
7:86864651:C:A	48	93.8	0.97	0.05138
7:86864652:A:C	44	100	1	0.05065
7:86865358:T:C	50	100	1	0.2337
7:86866332:G:A	50	100	0.82	0.02397
7:86866488:G:C	50	100	1	0.01216
7:86866726:T:C	50	100	0.98	0.02052
7:86867868:G:T	50	100	1	0.07607
7:86868365:T:G	50	100	1	0.01017
7:86868423:A:T	50	100	1	0.01325
7:86869062:G:C	50	100	0.95	0.01017
7:86869184:T:G	50	100	0.86	0.0118
7:86869524:G:A	50	100	1	0.2413
7:86869941:A:T	50	100	1	0.0118
7:86870933:T:G	50	100	1	0.05084
7:86871305:G:A	50	100	1	0.01489
7:86871445:T:C	48	97.9	0.94	0.03304
7:86871549:A:C	50	100	1	0.1269
7:86871947:A:C	50	100	1	0.3909
7:86872108:C:T	50	100	1	0.1565
7:86872177:T:G	50	100	1	0.01325
7:86872957:C:T	50	100	1	0.124
7:86872985:A:G	50	100	1	0.02542
7:86873059:T:C	50	100	1	0.03105
7:86873417:C:T	50	100	1	0.3902
7:86873830:T:A	50	100	1	0.2954
7:86874846:G:A	50	98	0.9	0.01271
7:86874953:C:T	50	100	1	0.01598
7:86875415:T:C	50	100	0.95	0.03558
7:86875734:G:T	50	100	1	0.0118
7:86875823:C:T	50	100	1	0.03105
7:86875970:C:A	50	100	1	0.01307
7:86877278:A:G	50	100	1	0.06354
7:86877363:C:T	50	98	0.98	0.02505
7:86877410:A:T	50	98	1	0.02505
7:86878631:C:T	50	100	0.98	0.04648
7:86880168:T:A	50	100	1	0.0285
7:86880599:C:T	50	100	1	0.0118
7:86881396:G:C	48	100	1	0.2318
7:86881488:C:T	50	100	1	0.1218
7:86882382:C:T	50	100	1	0.01307
7:86882968:A:G	50	98	0.89	0.01126
7:86883321:A:G	50	100	1	0.09477
7:86885041:G:A	50	100	1	0.01598
7:86885292:C:T	50	100	0.97	0.04557
7:86885364:C:T	50	100	1	0.01307
7:86886119:G:A	50	100	1	0.01434
7:86886271:A:G	50	100	1	0.2371
7:86886635:C:T	50	100	1	0.03341
7:86888141:T:C	50	100	1	0.01434
7:86888209:G:A	50	100	1	0.01489
7:86889423:G:A	50	100	1	0.01289
7:86890480:C:T	50	100	1	0.01489
7:86890513:G:A	50	100	1	0.01035
7:86891578:T:C	50	100	0.88	0.01325
7:86892772:T:C	50	100	1	0.01035
7:86893820:G:T	50	98	0.88	0.01471
7:86893848:G:A	50	100	1	0.08497
7:86895749:A:G	50	100	1	0.06899
7:86896053:C:G	50	100	1	0.01325
7:86896456:G:A	50	100	1	0.08479
7:86896700:T:C	50	100	1	0.07698
7:86897455:A:C	50	100	1	0.01307
7:86897769:G:C	50	100	1	0.01434
7:86897778:A:G	50	100	1	0.1247
7:86897852:C:G	50	100	1	0.3745
7:86899049:C:T	50	100	1	0.0158
7:86900792:C:A	50	100	1	0.2551
7:86901207:T:C	50	100	1	0.2551
7:86901749:G:A	50	100	1	0.08388
7:86902093:T:C	50	100	1	0.1155
7:86902722:G:A	50	100	1	0.03105
7:86902834:G:A	50	100	1	0.0158
7:86903260:T:C	50	100	1	0.372
7:86904312:A:G	50	100	0.95	0.03649
7:86905226:A:T	50	100	1	0.01489
7:86906130:C:A	50	100	1	0.1155
7:86906880:A:T	50	100	1	0.07934
7:86906940:A:G	50	100	0.97	0.04557
7:86907028:A:G	50	100	1	0.3706
7:86907061:C:T	50	100	1	0.2534
7:86908434:C:T	50	100	1	0.03831
7:86909103:T:C	50	100	1	0.04793
7:86909913:A:G	50	100	0.95	0.01452
7:86909986:G:C	50	100	1	0.061
7:86910630:T:C	50	100	1	0.2496
7:86913139:C:T	50	100	1	0.08424
7:86913680:C:T	50	100	1	0.2485
7:86914331:A:G	50	100	0.99	0.04866
7:86914389:G:T	50	100	0.99	0.04866
7:86914390:C:T	50	100	0.99	0.04866
7:86914501:G:T	50	100	1	0.1124
7:86914519:T:C	50	100	1	0.01307
7:86914700:A:T	50	100	0.99	0.05065
7:86914701:A:T	50	100	0.95	0.0216
7:86914932:C:T	50	100	1	0.08261
7:86915124:T:G	50	100	0.97	0.01471
7:86915351:G:T	50	100	1	0.4473
7:86915697:C:T	50	100	1	0.0492
7:86915819:C:T	50	100	1	0.01144
7:86915989:T:C	50	100	1	0.2498
7:86917365:C:T	50	100	0.74	0.01344
7:86917604:G:A	50	100	0.99	0.01416
7:86917666:T:C	50	100	0.99	0.08351
7:86917695:C:T	50	100	1	0.07698
7:86919475:C:G	50	100	1	0.1135
7:86919695:G:A	50	100	1	0.05102
7:86921280:G:A	50	98	0.91	0.02233
7:86921286:A:T	50	100	1	0.04902
7:86922085:A:G	50	100	1	0.05356
7:86922424:C:A	50	100	1	0.2462
7:86922711:T:C	50	100	1	0.04902
7:86923187:G:A	50	100	1	0.08224
7:86923383:C:T	50	100	1	0.252
7:86923385:T:C	50	100	1	0.1144
7:86923399:A:G	50	100	1	0.03123
7:86923726:T:A	50	100	1	0.01416
7:86923765:T:A	50	100	1	0.01144
7:86923902:T:C	50	100	1	0.04866
7:86924216:A:T	50	100	1	0.01344
7:86924265:G:A	50	100	0.8	0.01107
7:86924474:A:T	50	100	1	0.3813
7:86924756:G:T	50	100	0.97	0.03359
7:86924918:C:T	50	100	1	0.04902
7:86925223:T:C	50	100	1	0.1144
7:86926659:A:G	50	100	1	0.03123
7:86927080:T:G	50	100	0.96	0.01452
7:86927142:G:A	50	100	0.99	0.2496
7:86927513:G:T	50	100	1	0.2298
7:86928996:A:G	50	100	0.78	0.02233
7:86929269:T:C	50	100	1	0.07171
7:86929318:C:G	50	98	1	0.3825
7:86929834:T:A	50	100	1	0.04757
7:86929949:T:C	50	100	1	0.02941
7:86929953:A:G	50	100	1	0.04757
7:86930168:G:C	50	98	1	0.08932
7:86931374:G:A	50	100	1	0.02923
7:86931509:T:G	50	100	1	0.02887
7:86931671:G:A	50	100	1	0.0207
7:86931731:T:G	50	100	1	0.02941
7:86933113:G:A	50	100	1	0.02941
7:86933168:G:C	50	100	1	0.02941
7:86933439:A:G	50	100	1	0.08243
7:86933440:C:A	50	100	1	0.08279
7:86933809:A:G	50	100	1	0.02887
7:86934191:T:C	50	100	1	0.02887
7:86934322:C:T	50	100	1	0.2215
7:86935479:C:T	50	100	1	0.06663
7:86935504:A:C	50	100	1	0.02941
7:86935612:T:C	50	100	1	0.01489
7:86936326:T:C	50	100	1	0.1151
7:86936789:C:T	50	100	1	0.07952
7:86937176:T:C	50	100	1	0.07879
7:86937586:A:G	50	100	1	0.07879
7:86937652:A:C	50	100	1	0.02905
7:86938048:C:T	50	100	0.99	0.09023
7:86938472:A:G	50	100	1	0.02905
7:86938711:A:G	50	100	1	0.0285
7:86938953:C:T	50	100	1	0.02306
7:86939205:A:T	50	100	1	0.4375
7:86940324:C:T	50	100	1	0.1046
7:86940903:C:T	50	100	1	0.3867
7:86941047:G:A	50	100	1	0.06409
7:86941570:G:A	50	100	0.99	0.02179
7:86941919:C:A	50	100	1	0.2186
7:86941988:C:A	50	100	0.88	0.01362
7:86941989:A:G	50	100	0.88	0.0138
7:86942996:T:C	50	100	1	0.1
7:86943161:A:C	50	100	0.93	0.01816
7:86943301:T:A	50	100	1	0.01126
7:86943317:A:C	50	100	1	0.0285
7:86943496:C:G	50	100	1	0.0285
7:86943760:T:C	50	100	1	0.0285
7:86943913:C:T	50	100	0.99	0.02887
7:86944653:T:C	50	100	1	0.2496
7:86944795:A:C	50	100	0.98	0.04503
7:86944872:T:A	50	100	1	0.1
7:86945435:C:T	50	100	1	0.1173
7:86945690:A:G	50	100	1	0.1171
7:86945729:T:A	50	100	0.98	0.03631
7:86945884:T:C	50	100	1	0.2466
7:86946037:G:A	50	100	0.84	0.01271
7:86946543:C:T	50	100	0.99	0.09641
7:86946566:T:C	50	100	0.99	0.09641
7:86947594:C:A	50	100	1	0.01452
7:86947627:C:T	50	98	1	0.02269
7:86948030:A:T	50	100	1	0.2462
7:86949414:G:A	50	100	0.97	0.02288
7:86949451:G:T	50	100	0.97	0.1289
7:86949958:G:C	50	100	1	0.01489
7:86949979:G:A	50	100	1	0.01126
7:86950007:T:C	50	100	1	0.1289
7:86951358:T:C	50	100	0.99	0.08987
7:86951650:T:G	50	100	1	0.03177
7:86952075:A:G	50	100	1	0.08333
7:86952082:C:T	50	100	1	0.1255
7:86952366:G:A	50	100	1	0.02088
7:86952429:G:A	50	100	1	0.2464
7:86952436:T:C	50	100	0.88	0.05882
7:86952695:A:G	50	100	1	0.04448
7:86953575:T:C	50	100	1	0.1164
7:86953728:A:T	50	100	1	0.08315
7:86953834:T:C	50	100	1	0.06264
7:86954844:T:G	50	100	1	0.1171
7:86955857:C:T	50	100	0.92	0.03014
7:86956014:A:G	50	100	0.81	0.01035
7:86956270:G:A	50	100	0.98	0.1091
7:86957245:C:T	50	100	0.99	0.07553
7:86957834:C:A	50	100	0.99	0.1093
7:86958343:C:T	50	100	0.97	0.07335
7:86958402:T:C	50	100	1	0.08551
7:86958450:C:T	50	100	1	0.07389
7:86958586:C:T	50	100	1	0.07607
7:86959022:G:A	50	100	1	0.07607
7:86959231:A:T	50	100	0.8	0.02451
7:86959267:C:T	50	98	0.97	0.03794
7:86960442:G:A	50	98	0.64	0.01344
7:86960473:G:A	50	100	1	0.07879
7:86960690:C:T	50	100	1	0.3332
7:86961037:C:A	50	100	0.96	0.07462
7:86961917:C:T	50	100	0.96	0.03377
7:86962929:T:C	50	98	0.89	0.01271
7:86963854:C:T	50	100	0.99	0.07062
7:86963983:C:T	50	100	0.99	0.07244
7:86964006:T:C	50	100	0.98	0.03431
7:86964074:G:C	50	98	0.99	0.07643
7:86964681:A:T	50	100	0.95	0.01725
7:86964757:G:A	50	100	0.93	0.01507
7:86965063:G:A	50	98	1	0.3333
7:86965067:T:C	50	98	0.99	0.05937
7:86965107:G:A	50	98	1	0.3299
7:86965148:C:A	50	100	0.99	0.02705
7:86965227:G:T	50	98	0.99	0.05919
7:86965242:C:T	50	100	1	0.01471
7:86965264:T:G	50	100	1	0.03867
7:86966068:T:C	50	100	1	0.04902
7:86966722:G:C	50	100	1	0.01543
7:86967828:T:C	50	100	0.95	0.05229
7:86968258:G:C	50	100	0.97	0.02015
7:86968545:A:T	50	100	0.84	0.01035
7:86969106:G:A	50	100	1	0.02015
7:86969800:G:A	50	100	0.98	0.05338
7:86972260:G:T	50	100	0.93	0.01489
7:86973125:C:A	50	100	1	0.07698
7:86975946:G:T	50	100	1	0.04012
7:86975947:C:A	50	100	0.97	0.01344
7:86976765:G:A	50	100	0.99	0.1289
7:86977191:T:C	50	98	0.8	0.0138
7:86977672:A:G	50	100	1	0.04121
7:86977753:T:G	50	100	0.97	0.04139
7:86977915:A:C	50	100	0.99	0.3586
7:86977990:C:T	50	100	0.99	0.01997
7:86978078:G:A	50	100	0.99	0.3742
7:86978151:G:A	50	98	1	0.1255
7:86978267:A:G	50	96	0.97	0.2286
7:86978279:C:T	50	100	0.98	0.3139
7:86978895:G:A	50	98	1	0.3079
7:86979245:G:A	50	98	1	0.3114
7:86979408:A:C	50	96	0.87	0.06863
7:86979449:A:G	50	98	1	0.3114
7:86979470:G:A	50	100	1	0.3112
7:86979667:A:C	50	96	0.98	0.02705
7:86979853:T:C	50	100	0.95	0.01216
7:86980195:G:A	50	100	1	0.3515
7:86980217:T:A	50	100	1	0.3513
7:86980317:A:C	50	100	1	0.3513
7:86980380:T:A	50	100	1	0.3638
7:86980625:C:T	50	100	1	0.3509
7:86980656:A:T	50	100	1	0.3517
7:86980727:A:T	50	100	1	0.3515
7:86980900:A:G	49	100	1	0.3515
7:86980998:A:G	50	100	1	0.3517
7:86981002:A:T	50	100	0.97	0.0492
7:86981132:A:G	50	100	0.83	0.01235
7:86981175:G:A	50	100	1	0.3519
7:86981618:G:C	50	100	1	0.3515
7:86981699:A:G	50	100	1	0.352
7:86981703:A:G	50	100	1	0.3647
7:86981785:T:C	50	98	1	0.05247
7:86981885:A:G	50	100	1	0.3515
7:86981925:C:G	50	100	1	0.3513
7:86981989:G:A	50	100	1	0.3513
7:86982010:C:T	50	100	1	0.3513
7:86982012:G:A	50	100	1	0.01253
7:86982182:C:T	50	100	1	0.3509
7:86982538:C:G	50	100	1	0.3504
7:86982663:C:T	50	100	1	0.02669
7:86982681:G:A	50	100	1	0.3509
7:86982765:A:G	50	100	1	0.3509
7:86982770:A:G	50	100	1	0.3509
7:86982793:C:T	50	100	1	0.02687
7:86982889:C:T	50	100	1	0.1698
7:86983001:C:T	50	100	1	0.3509
7:86983016:T:C	50	100	1	0.3511
7:86983021:C:T	50	100	1	0.3511
7:86983453:A:T	50	100	1	0.1629
7:86983454:C:T	50	100	1	0.1629
7:86983769:C:T	50	100	1	0.02052
7:86983782:T:A	50	100	1	0.175
7:86983841:A:G	50	100	1	0.3513
7:86983923:T:G	50	100	0.98	0.01216
7:86983948:T:C	50	100	1	0.3511
7:86983967:G:C	50	100	0.98	0.1754
7:86984000:G:A	50	100	1	0.3513
7:86984014:C:A	50	100	1	0.3513
7:86984149:T:C	50	100	1	0.3513
7:86984165:G:A	50	100	1	0.3513
7:86984197:A:G	50	100	1	0.3513
7:86984242:C:A	50	100	1	0.3513
7:86984375:G:A	50	100	1	0.3515
7:86984426:C:T	50	100	1	0.3511
7:86984439:A:G	50	100	1	0.3511
7:86984448:T:C	50	100	1	0.3506
7:86984489:C:T	50	100	0.78	0.01924
7:86984553:G:A	50	100	1	0.3511
7:86984689:C:T	50	98	1	0.3513
7:86984801:C:G	50	100	1	0.3515
7:86984893:T:A	50	100	1	0.3515
7:86985056:C:T	50	100	0.98	0.01253
7:86985068:A:T	50	100	1	0.3515
7:86985091:T:C	50	100	1	0.1805
7:86985100:C:T	50	100	1	0.3845
7:86985169:A:G	50	100	1	0.3513
7:86985229:C:T	50	100	1	0.3511
7:86985260:A:G	50	100	1	0.3515
7:86985429:T:C	50	100	1	0.3515
7:86985502:T:C	50	100	1	0.3515
7:86985592:A:C	50	100	1	0.3513
7:86985776:C:G	50	100	1	0.05138
7:86985780:C:T	50	100	1	0.4375
7:86985809:C:T	50	100	1	0.3519
7:86986015:T:C	50	100	1	0.3511
7:86986021:C:A	50	100	1	0.06064
7:86986608:G:A	49	91.8	1	0.3515
7:86986624:A:G	49	89.8	1	0.3515
7:86986685:C:G	49	100	1	0.01271
7:86986945:G:A	45	97.8	1	0.3511
7:86986978:A:G	47	97.9	1	0.3515
7:86987073:C:A	50	100	0.98	0.01216
7:86987122:C:A	50	98	0.74	0.01235
7:86987183:A:T	50	100	0.98	0.08642
7:86987320:A:G	50	100	1	0.3491
7:86987324:A:G	50	100	1	0.1678
7:86987389:T:C	50	100	1	0.3515
7:86987573:G:A	50	100	1	0.3515
7:86987659:G:A	50	100	1	0.3517
7:86987661:T:C	50	100	1	0.3517
7:86987673:C:A	50	100	1	0.3638
7:86987674:A:G	50	100	1	0.3638
7:86987731:G:A	50	100	1	0.352
7:86987782:A:T	50	100	1	0.3515
7:86987897:C:T	50	100	1	0.1663
7:86987968:C:T	50	100	1	0.3517
7:86988015:C:T	50	100	0.98	0.01216
7:86988147:T:C	50	100	1	0.09187
7:86988169:A:G	50	100	1	0.3517
7:86988210:G:T	50	100	1	0.352
7:86988212:G:A	50	100	1	0.02723
7:86988215:G:T	50	100	1	0.09168
7:86988445:T:C	50	98	1	0.01471
7:86988686:G:C	50	100	1	0.3519
7:86988813:C:T	50	100	0.92	0.01271
7:86989472:A:C	50	100	1	0.3519
7:86989481:A:G	50	100	1	0.3515
7:86989566:G:T	50	100	1	0.07534
7:86989829:A:C	50	100	1	0.3519
7:86990004:T:C	50	100	1	0.352
7:86990077:T:C	50	100	1	0.352
7:86990348:G:T	50	100	1	0.352
7:86990536:T:C	50	100	1	0.3522
7:86990761:G:A	50	100	1	0.3524
7:86990804:T:G	50	100	1	0.352
7:86991182:C:G	50	100	1	0.3511
7:86991240:T:C	50	100	1	0.3513
7:86991402:T:C	50	100	1	0.3511
7:86991405:A:C	50	100	1	0.3513
7:86991414:C:T	50	100	1	0.09023
7:86991435:C:G	50	100	1	0.09041
7:86991471:C:T	50	100	1	0.3511
7:86991637:T:G	50	100	1	0.01198
7:86991694:C:T	50	100	1	0.3511
7:86991978:G:A	50	100	1	0.3515
7:86992236:C:T	50	100	1	0.02052
7:86992739:T:C	50	100	1	0.3511
7:86992848:T:C	50	100	1	0.3517
7:86992959:C:T	50	100	1	0.3511
7:86993097:G:A	50	98	1	0.3847
7:86993130:G:A	50	98	1	0.3515
7:86993198:C:T	48	93.8	1	0.3635
7:86993268:G:A	49	98	1	0.3508
7:86993467:T:C	50	100	1	0.3522
7:86993575:C:A	50	100	1	0.02052
7:86993654:T:C	50	96	0.96	0.2171
7:86993657:C:A	50	100	1	0.02669
7:86993679:T:G	50	100	1	0.06227
7:86993814:T:G	50	100	1	0.01198
7:86993815:A:G	50	100	1	0.0532
7:86993909:A:C	50	100	1	0.3519
7:86993925:C:T	50	100	1	0.3519
7:86993984:T:C	50	100	1	0.3522
7:86994018:C:G	50	100	1	0.02778
7:86994217:C:T	50	100	1	0.3519
7:86994335:A:G	50	100	0.99	0.05247
7:86994337:G:A	50	100	1	0.3519
7:86994535:T:C	50	100	1	0.3519
7:86994641:T:G	50	100	1	0.3517
7:86994643:A:G	50	100	1	0.3517
7:86994672:T:C	50	100	1	0.3638
7:86994718:A:C	50	100	1	0.3515
7:86994775:T:C	50	100	1	0.3517
7:86994926:T:A	50	100	1	0.1761
7:86995022:C:G	50	100	1	0.02052
7:86995408:G:A	50	100	1	0.3513
7:86995586:T:C	50	100	1	0.3517
7:86995728:C:T	50	100	0.98	0.08533
7:86995755:G:A	50	100	1	0.0906
7:86995786:T:C	50	100	1	0.3517
7:86996140:T:A	50	100	1	0.3517
7:86996326:G:A	50	100	1	0.3513
7:86996388:C:T	50	100	1	0.3519
7:86996538:T:G	50	100	1	0.3517
7:86996593:G:C	50	100	1	0.3513
7:86996786:C:G	50	100	1	0.3511
7:86996790:C:T	50	100	0.97	0.01634
7:86996791:G:T	50	100	1	0.3509
7:86996827:T:C	50	100	1	0.3508
7:86996857:G:C	50	100	0.89	0.01362
7:86996976:C:T	50	100	0.91	0.01943
7:86997037:A:C	50	100	1	0.3509
7:86997039:A:G	50	100	1	0.09114
7:86997291:A:G	50	100	0.99	0.02179
7:86997299:C:T	50	100	1	0.05192
7:86997427:C:A	50	100	1	0.3511
7:86997447:A:G	50	100	1	0.3511
7:86997491:T:C	50	100	1	0.3511
7:86997871:G:A	50	100	1	0.3511
7:86997933:C:T	49	95.9	1	0.3577
7:86998003:A:G	50	100	1	0.05828
7:86998090:T:G	50	100	1	0.3511
7:86998314:A:G	50	100	1	0.3509
7:86998363:T:G	50	100	1	0.3509
7:86998410:G:A	50	100	1	0.3509
7:86998482:T:C	50	100	1	0.3509
7:86998690:C:T	50	100	1	0.3509
7:86998816:A:G	50	100	1	0.364
7:86998840:A:C	50	100	1	0.364
7:86999002:C:T	50	100	1	0.3509
7:86999054:T:C	50	100	1	0.3513
7:86999081:A:C	50	100	1	0.3509
7:86999210:T:C	50	100	1	0.3509
7:86999681:T:C	50	100	1	0.3513
7:86999839:T:A	50	96	0.91	0.1253
7:86999850:T:C	50	100	1	0.3511
7:87000090:G:A	50	100	1	0.01198
7:87000107:T:G	50	100	1	0.3513
7:87000226:T:G	50	100	1	0.3847
7:87000246:T:G	50	100	1	0.3511
7:87000335:C:T	50	100	1	0.3513
7:87000440:T:G	50	100	1	0.3515
7:87000594:T:C	50	100	1	0.4009
7:87001011:T:C	50	96	1	0.3506
7:87001080:A:G	50	100	1	0.3511
7:87001234:G:A	50	100	1	0.3515
7:87002210:G:A	50	100	1	0.3551
7:87002252:T:C	50	100	1	0.02796
7:87002395:G:T	50	100	1	0.09114
7:87002433:A:G	50	100	0.99	0.3511
7:87002450:A:C	50	100	1	0.3511
7:87002526:G:C	50	100	1	0.3511
7:87002550:C:T	50	100	1	0.3511
7:87002664:G:T	50	100	1	0.08987
7:87002671:C:T	50	100	0.68	0.01198
7:87002981:G:C	50	100	1	0.3511
7:87003045:T:C	50	100	1	0.3511
7:87003209:G:A	50	100	1	0.3511
7:87003665:G:T	50	100	1	0.3511
7:87003969:A:G	50	100	1	0.3513
7:87004041:T:C	50	100	1	0.3513
7:87004129:G:A	50	100	1	0.3515
7:87004246:G:C	50	100	1	0.01216
7:87004248:A:T	50	100	1	0.01216
7:87004284:C:T	50	100	1	0.3513
7:87004397:G:A	50	100	1	0.3513
7:87004613:G:C	50	100	1	0.08115
7:87004746:T:A	50	100	1	0.01216
7:87004796:A:G	50	100	1	0.3513
7:87004844:T:C	50	100	1	0.3513
7:87005367:T:A	50	100	1	0.1567
7:87005424:T:C	50	100	1	0.3519
7:87005483:A:C	50	100	1	0.3515
7:87005512:G:A	50	100	0.99	0.05574
7:87006134:C:G	50	100	1	0.3513
7:87006220:A:C	50	100	1	0.3513
7:87006361:A:T	50	100	1	0.3444
7:87006462:A:G	50	100	1	0.3513
7:87006483:A:C	50	100	1	0.3511
7:87006614:A:G	50	100	1	0.3638
7:87006688:T:G	50	100	0.99	0.02088
7:87007161:C:T	50	100	1	0.3513
7:87007823:G:A	50	100	1	0.3515
7:87008002:C:T	50	100	1	0.3513
7:87008255:C:G	50	100	1	0.3513
7:87008530:C:A	50	100	1	0.3395
7:87008571:C:T	50	100	1	0.3513
7:87009045:T:A	50	100	1	0.08097
7:87009287:G:A	50	100	0.98	0.01688
7:87009312:A:G	50	100	1	0.352
7:87009330:T:C	50	100	1	0.01216
7:87009523:C:T	50	100	1	0.3519
7:87009895:A:G	49	100	1	0.3519
7:87010118:T:C	50	100	1	0.3519
7:87010510:C:T	50	100	1	0.09005
7:87010891:T:C	50	100	1	0.3533
7:87011100:C:T	50	100	1	0.3529
7:87011115:A:G	50	98	0.91	0.0581
7:87011320:T:G	50	100	1	0.3531
7:87011480:A:C	50	100	1	0.3548
7:87011765:G:T	50	100	0.99	0.354
7:87012303:G:A	50	100	0.97	0.4631
7:87012420:A:T	50	98	0.99	0.07099
7:87012578:G:A	50	100	0.99	0.02977
7:87012779:T:G	50	100	1	0.3903
7:87013094:T:C	50	100	1	0.02033
7:87014288:G:C	50	96	0.86	0.07444
7:87014505:G:A	50	100	1	0.0187
7:87014527:G:T	50	100	0.96	0.01362
7:87014623:A:G	50	100	1	0.0187
7:87014667:A:G	50	100	1	0.02814
7:87014714:C:T	50	100	1	0.0187
7:87014739:G:A	50	100	0.98	0.1779
7:87014934:T:C	50	100	1	0.02814
7:87015192:G:C	50	100	0.97	0.03976
7:87015403:T:C	50	98	1	0.0187
7:87016588:T:C	50	100	0.94	0.01216
7:87017091:C:T	50	100	1	0.1218
7:87017816:A:G	50	100	1	0.02052
7:87018095:C:T	50	100	1	0.0187
7:87018185:C:T	50	100	1	0.169
7:87018334:C:T	50	100	1	0.175
7:87018603:T:C	50	100	1	0.01852
7:87018687:G:C	50	100	0.94	0.01126
7:87019268:A:G	50	100	1	0.02088
7:87019288:T:A	50	100	1	0.1378
7:87019401:C:T	50	100	1	0.08261
7:87019453:G:A	50	100	1	0.0187
7:87019456:G:T	50	100	1	0.0187
7:87019533:G:T	50	100	0.98	0.01362
7:87019584:A:G	50	100	1	0.02469
7:87020408:G:A	50	100	0.82	0.03123
7:87021005:A:G	50	100	1	0.04139
7:87021869:T:G	50	100	1	0.02052
7:87021973:C:G	50	100	0.99	0.05501
7:87022342:G:A	50	100	1	0.01362
7:87022459:A:T	50	98	0.76	0.02106
7:87022764:T:C	48	89.6	1	0.3932
7:87022778:G:T	50	98	1	0.01852
7:87022791:C:T	49	91.8	1	0.3929
7:87022855:T:C	50	100	1	0.02052
7:87022880:T:A	50	100	1	0.01216
7:87022889:G:A	50	100	1	0.01398
7:87022905:T:C	49	100	1	0.3931
7:87022948:G:T	50	100	1	0.1776
7:87023472:C:G	50	96	1	0.3515
7:87023481:C:T	50	100	1	0.09532
7:87023548:G:A	50	100	1	0.09459
7:87023607:G:C	50	98	0.94	0.08969
7:87023622:T:G	50	100	0.9	0.01398
7:87023739:A:C	50	98	1	0.03504
7:87023781:A:G	50	98	0.94	0.02052
7:87024132:C:A	50	100	1	0.3918
7:87024275:C:G	50	100	0.96	0.01144
7:87024477:C:T	50	100	1	0.01943
7:87024810:G:A	50	100	1	0.01198
7:87024811:G:T	50	100	1	0.01198
7:87025039:T:G	50	100	1	0.1777
7:87025347:A:G	50	100	1	0.02596
7:87025551:G:A	50	100	1	0.3927
7:87025833:A:G	50	100	1	0.0207
7:87027141:G:A	50	100	0.99	0.3716
7:87027377:A:G	50	100	0.98	0.03105
7:87028131:C:G	50	100	1	0.1785
7:87028772:A:C	50	100	1	0.01362
7:87029500:G:A	50	100	1	0.02869
7:87029960:C:T	50	100	1	0.02869
7:87030068:C:G	50	100	1	0.01362
7:87030500:G:T	50	100	1	0.02578
7:87030511:C:T	50	100	1	0.02869
7:87030829:G:C	50	100	1	0.02869
7:87030985:G:A	50	100	1	0.05828
7:87031076:T:G	50	100	1	0.02869
7:87031096:C:T	50	100	1	0.02869
7:87031109:G:C	50	100	1	0.1754
7:87031417:T:C	50	100	1	0.1783
7:87031575:G:T	50	100	1	0.02869
7:87031930:C:G	50	100	1	0.01471
7:87031961:C:T	50	100	1	0.0285
7:87032282:G:T	50	100	1	0.0285
7:87032486:T:C	50	100	1	0.1783
7:87032586:C:T	50	100	0.99	0.0285
7:87032769:A:C	50	100	1	0.01471
7:87033343:A:C	50	100	1	0.3253
7:87033357:C:T	50	100	1	0.02869
7:87033737:C:T	50	100	1	0.02869
7:87034082:C:T	50	100	1	0.0285
7:87034182:T:C	50	100	1	0.02469
7:87034216:G:C	50	100	1	0.0285
7:87034261:C:G	50	100	1	0.0285
7:87034262:G:A	50	100	1	0.09441
7:87034267:A:G	50	100	0.99	0.429
7:87034339:T:C	50	100	1	0.0285
7:87034493:C:T	50	98	1	0.1456
7:87034701:T:A	50	100	1	0.02869
7:87034951:G:A	50	100	0.98	0.2529
7:87035035:A:G	50	100	1	0.0285
7:87035191:T:C	50	100	1	0.1754
7:87035430:G:T	50	100	1	0.0285
7:87035776:T:C	50	100	1	0.3934
7:87035798:T:C	50	100	0.95	0.01725
7:87035956:G:T	50	100	1	0.0285
7:87036699:G:A	50	100	1	0.0285
7:87036904:C:T	50	100	0.99	0.1229
7:87037041:A:G	50	100	1	0.01398
7:87037573:C:G	50	98	0.94	0.02614
7:87037631:T:C	50	100	1	0.0285
7:87037993:A:G	50	100	1	0.02397
7:87038116:C:T	50	100	0.96	0.03976
7:87038772:T:C	50	100	1	0.01507
7:87039129:G:A	50	100	1	0.01507
7:87039141:G:A	50	100	0.93	0.01489
7:87039189:T:C	50	100	0.96	0.02052
7:87039922:A:G	50	96	0.99	0.3199
7:87040182:C:T	49	100	0.99	0.01216
7:87040201:C:A	50	100	0.98	0.02814
7:87040241:G:A	50	98	0.98	0.02179
7:87040260:G:C	50	100	1	0.0118
7:87040395:T:C	50	100	1	0.09459
7:87040753:G:A	50	100	0.99	0.01126
7:87040759:T:G	50	98	0.98	0.02633
7:87040814:T:A	50	100	1	0.0138
7:87041177:G:T	50	96	0.85	0.02288
7:87041431:G:A	50	100	1	0.01126
7:87042147:C:T	48	100	0.98	0.01489
7:87042201:A:C	49	100	0.92	0.0532
7:87042726:G:C	50	100	0.96	0.02723
7:87043050:C:G	50	100	0.92	0.01071
7:87043097:G:T	50	96	0.99	0.3179
7:87043405:T:A	50	100	0.92	0.06808
7:87043604:A:G	50	96	0.99	0.02487
7:87043606:G:A	50	96	0.99	0.03885
7:87043625:G:C	50	96	0.99	0.02505
7:87043649:A:G	50	98	0.98	0.1055
7:87044452:G:A	49	98	0.91	0.01362
7:87044756:C:T	50	98	0.9	0.02415
7:87044783:T:C	50	100	0.94	0.1474
7:87044854:C:G	49	100	1	0.01507
7:87044879:A:G	48	100	1	0.02433
7:87044905:C:T	48	81.2	0.99	0.258
7:87045036:T:A	47	100	0.87	0.01325
7:87045085:A:G	38	84.2	0.99	0.1984
7:87045364:C:T	50	98	0.83	0.07625
7:87045446:G:A	50	100	0.98	0.1062
7:87045525:A:G	50	100	0.92	0.02723
7:87045681:C:T	50	98	0.9	0.0167
7:87047221:A:T	50	100	0.98	0.01325
7:87047944:G:C	50	100	1	0.01471
7:87048015:G:A	50	100	0.98	0.1238
7:87048222:G:A	50	100	0.9	0.0167
7:87048337:G:A	50	100	0.95	0.02469
7:87048844:G:A	50	100	0.98	0.2077
7:87048860:T:C	50	98	0.96	0.402
7:87048890:A:G	50	98	0.96	0.4041
7:87049029:C:T	50	100	0.95	0.03486
7:87049082:G:C	50	100	0.97	0.4236
7:87049220:A:G	50	98	0.98	0.4205
7:87049312:C:T	50	100	0.97	0.04067
7:87049318:G:T	50	100	0.86	0.02578
7:87049651:G:A	50	100	0.98	0.4216
7:87049743:T:G	50	100	0.98	0.4187
7:87049753:A:G	50	100	0.98	0.4187
7:87049774:T:A	50	100	0.98	0.4187
7:87049794:C:G	50	100	0.98	0.4185
7:87050022:A:G	50	100	0.98	0.4194
7:87050031:C:T	50	100	0.99	0.419
7:87050360:G:A	50	100	0.98	0.4183
7:87050377:C:T	50	100	0.98	0.4187
7:87050620:C:T	50	100	0.99	0.4188
7:87050918:A:G	50	98	0.97	0.01924
7:87050995:G:C	50	98	0.97	0.01924
7:87051105:A:G	50	100	0.99	0.4183
7:87051712:C:T	50	100	0.99	0.4103
7:87051744:C:T	49	100	0.96	0.09332
7:87051762:A:T	50	100	0.99	0.4114
7:87051846:G:A	50	98	0.93	0.04847
7:87051941:T:G	50	98	0.98	0.4078
7:87052154:G:A	50	100	0.96	0.3736
7:87052162:A:G	50	98	0.95	0.1819
7:87052282:C:T	50	100	0.96	0.01906
7:87052398:C:T	50	94	0.94	0.4847
7:87052624:A:G	50	100	0.98	0.05574
7:87052776:C:G	49	95.9	0.85	0.0463
7:87054733:C:A	50	96	0.96	0.1175
7:87055587:C:A	50	98	0.98	0.1167
7:87055611:G:T	50	98	0.98	0.1169
7:87056601:C:G	50	100	1	0.01434
7:87056639:A:C	50	100	1	0.01616
7:87056864:C:T	50	96	0.97	0.307
7:87056905:G:A	50	100	1	0.01434
7:87057152:C:T	50	100	0.97	0.02052
7:87057443:A:G	50	100	1	0.01107
7:87058106:G:A	50	100	1	0.01162
7:87058204:G:C	50	100	1	0.01616
7:87058300:G:T	50	100	1	0.01107
7:87059125:C:T	50	100	1	0.01144
7:87059504:G:A	50	100	0.92	0.02324
7:87059769:G:C	50	100	0.98	0.02015
7:87061316:G:A	50	98	0.91	0.03159
7:87061921:G:C	50	100	1	0.01816
7:87061938:C:T	50	98	0.97	0.1155
7:87062070:A:G	50	100	1	0.01834
7:87062210:A:C	50	100	0.88	0.0138
7:87062476:T:C	50	100	0.88	0.01271
7:87062905:G:A	50	100	0.77	0.01906
7:87063236:G:A	50	98	0.88	0.0138
7:87063437:T:G	48	77.1	0.94	0.2643
7:87064251:A:G	50	98	0.85	0.0167
7:87064349:G:A	48	89.6	0.97	0.12
7:87064425:T:C	49	81.6	0.96	0.3402
7:87064536:T:G	50	100	1	0.01852
7:87064879:T:C	49	100	1	0.01561
7:87064959:G:A	49	93.9	0.97	0.1097
7:87065055:G:A	50	96	0.92	0.2663
7:87065347:T:A	50	100	1	0.01344
7:87065361:C:A	50	100	1	0.0158
7:87065406:A:G	50	100	1	0.01943
7:87065460:G:C	50	98	0.9	0.04448
7:87065659:G:T	50	100	0.99	0.01979
7:87066345:G:A	50	100	1	0.01943
7:87066710:T:C	50	98	1	0.1167
7:87066941:A:G	50	100	0.97	0.01779
7:87067398:A:G	50	98	1	0.1207
7:87068750:G:A	50	100	1	0.01107
7:87069320:G:A	50	100	0.92	0.01271
7:87069568:T:C	50	100	1	0.03141
7:87069896:A:G	50	100	1	0.02905
7:87070585:C:T	50	100	1	0.02778
7:87071097:T:C	50	100	0.91	0.02814
7:87071104:T:C	50	100	1	0.02796
7:87071438:G:T	50	100	1	0.01089
7:87071530:A:C	50	100	1	0.02796
7:87071580:G:A	50	98	0.91	0.0374
7:87071905:G:A	50	100	1	0.02741
7:87071945:T:C	50	100	1	0.0276
7:87072123:A:T	50	100	0.98	0.01344
7:87072161:C:G	50	100	1	0.02669
7:87072314:A:G	50	100	0.96	0.1198
7:87072435:C:A	50	100	1	0.02705
7:87072461:G:A	50	100	1	0.02705
7:87072480:C:T	50	100	1	0.02687
7:87072490:A:T	50	100	0.92	0.06627
7:87072676:A:G	50	100	1	0.02687
7:87072731:T:C	50	100	1	0.02723
7:87072802:T:C	50	100	1	0.02687
7:87072982:T:C	50	100	1	0.02687
7:87073119:T:C	50	100	1	0.02687
7:87073201:T:C	50	100	1	0.01253
7:87073316:T:C	50	100	1	0.02687
7:87073355:A:G	50	100	0.97	0.1198
7:87073904:A:G	50	100	1	0.02687
7:87074165:T:G	50	100	1	0.02723
7:87074293:A:G	50	100	1	0.02687
7:87074760:C:T	50	100	0.83	0.01307
7:87074853:A:G	50	100	1	0.02723
7:87075268:C:T	50	100	1	0.02687
7:87075319:C:G	50	100	1	0.02687
7:87075381:T:G	50	100	0.99	0.3068
7:87075546:T:C	50	100	1	0.01107
7:87075578:G:A	50	100	0.99	0.01271
7:87075603:G:A	50	100	1	0.01253
7:87075833:T:C	50	100	1	0.02687
7:87075875:G:A	50	100	0.96	0.0561
7:87075904:T:G	50	100	1	0.02687
7:87076177:G:A	50	100	1	0.01089
7:87076190:G:A	50	100	1	0.02687
7:87076369:A:C	50	100	1	0.02687
7:87076778:T:C	50	100	1	0.04666
7:87077079:T:C	50	100	0.86	0.02832
7:87077326:G:A	50	100	1	0.01253
7:87077392:C:T	50	98	0.96	0.02796
7:87077408:A:G	50	100	1	0.01253
7:87077430:C:A	50	100	1	0.279
7:87077602:A:G	50	100	1	0.2807
7:87077664:T:G	50	100	1	0.2807
7:87077733:A:C	50	100	1	0.2807
7:87077743:G:A	50	100	1	0.2809
7:87078205:G:T	50	100	1	0.2938
7:87078427:A:G	50	100	1	0.2934
7:87078852:G:A	50	100	1	0.01089
7:87078859:G:A	50	100	1	0.2936
7:87078900:T:A	50	100	1	0.2796
7:87078910:C:T	50	100	1	0.1561
7:87079120:T:A	50	100	1	0.01289
7:87079204:A:G	50	100	1	0.2925
7:87079271:C:T	50	100	1	0.2939
7:87079318:G:A	50	100	1	0.2939
7:87079713:G:A	50	100	1	0.2938
7:87079826:G:A	49	100	0.69	0.02487
7:87079955:G:C	50	100	1	0.2938
7:87080009:T:C	50	100	1	0.2938
7:87080065:G:A	50	100	1	0.2938
7:87080082:G:T	50	100	1	0.2938
7:87080101:C:G	50	100	0.96	0.02378
7:87080264:T:A	50	100	1	0.01253
7:87080273:C:T	50	100	0.99	0.08115
7:87080275:T:A	50	100	1	0.3557
7:87080488:T:C	50	100	0.96	0.01471
7:87080786:G:T	50	100	1	0.01997
7:87080858:G:A	50	100	1	0.2936
7:87080906:C:T	50	100	1	0.2938
7:87081036:A:C	50	94	0.96	0.4746
7:87081144:T:C	50	100	1	0.2796
7:87081192:C:T	50	100	1	0.2932
7:87081481:C:T	50	100	1	0.2936
7:87081698:A:G	50	100	1	0.01126
7:87082018:T:C	50	100	1	0.2936
7:87082905:G:A	50	100	1	0.2934
7:87082986:C:T	50	100	1	0.2934
7:87083172:A:C	50	100	1	0.01253
7:87083245:C:T	50	100	1	0.2934
7:87083279:C:T	50	98	1	0.2787
7:87083769:A:G	50	100	1	0.293
7:87084047:A:C	50	100	1	0.01089
7:87084053:G:C	50	100	1	0.3032
7:87084137:C:A	50	100	1	0.293
7:87084252:C:T	50	100	0.98	0.1222
7:87084564:A:C	50	100	0.99	0.01543
7:87084598:G:T	50	100	0.99	0.2923
7:87084647:C:T	50	100	0.99	0.2796
7:87084708:T:G	50	100	0.99	0.1204
7:87084982:A:G	50	100	0.99	0.1251
7:87084993:T:G	50	100	0.99	0.3081
7:87085060:C:A	50	100	0.98	0.05483
7:87085453:T:C	50	100	0.88	0.01997
7:87085616:T:A	50	100	1	0.02378
7:87085707:C:T	50	100	1	0.01561
7:87086107:T:C	50	100	0.99	0.22
7:87086213:G:A	50	100	0.99	0.01924
7:87086231:T:C	50	100	1	0.3308
7:87086557:A:G	50	100	1	0.01162
7:87086786:G:A	50	100	1	0.2647
7:87087138:T:G	50	100	1	0.3651
7:87087292:G:T	50	100	1	0.03413
7:87087452:C:A	50	100	1	0.05828
7:87087494:C:T	50	100	1	0.2643
7:87087559:A:G	50	98	1	0.1879
7:87087755:G:A	50	100	1	0.06118
7:87087844:T:C	50	100	1	0.03413
7:87087987:C:T	50	100	1	0.05882
7:87087988:G:A	50	100	1	0.2649
7:87087996:G:A	50	100	1	0.2647
7:87088085:C:T	50	100	1	0.2647
7:87088129:C:A	48	97.9	1	0.2647
7:87088221:A:G	50	100	1	0.03177
7:87088225:C:T	48	97.9	0.75	0.02324
7:87088306:C:G	50	98	0.99	0.01888
7:87089132:C:G	50	100	1	0.2649
7:87089887:A:G	50	98	1	0.3646
7:87090208:C:A	50	100	1	0.2671
7:87090220:G:T	50	100	1	0.2669
7:87090266:G:A	50	96	0.95	0.03976
7:87090392:T:C	50	100	1	0.3272
7:87090600:A:G	50	98	1	0.3655
7:87091017:T:C	50	100	1	0.2671
7:87091179:C:T	50	100	1	0.2671
7:87091839:A:G	50	100	1	0.3651
7:87091983:C:T	50	100	1	0.01924
7:87092180:C:A	50	100	1	0.05773
7:87092643:G:A	50	100	1	0.3264
7:87092671:G:A	50	100	1	0.03413
7:87092821:C:T	50	100	1	0.2671
7:87093105:T:A	50	100	1	0.03413
7:87093213:T:C	50	100	1	0.2671
7:87093409:G:C	50	100	1	0.3302
7:87093529:G:A	50	98	0.64	0.01979
7:87093684:C:T	50	100	1	0.01888
7:87093731:G:A	50	100	1	0.01888
7:87093841:C:T	50	100	0.91	0.06463
7:87094070:T:C	50	100	1	0.01852
7:87094410:C:T	50	100	1	0.01525
7:87094478:A:G	50	100	1	0.01943
7:87094524:C:T	50	100	1	0.3261
7:87094708:C:T	50	100	1	0.03177
7:87094799:G:T	50	100	0.99	0.01906
7:87095168:T:G	50	100	0.82	0.02741
7:87095170:G:T	50	100	0.99	0.01471
7:87095392:A:G	50	100	1	0.1353
7:87095665:G:A	50	100	1	0.05828
7:87096279:C:T	50	100	1	0.03195
7:87096316:T:C	50	100	1	0.03413
7:87096439:C:T	50	100	1	0.1354
7:87096599:C:T	50	100	1	0.1353
7:87096613:G:A	50	100	1	0.1353
7:87096706:G:A	50	100	1	0.05828
7:87096877:G:A	50	96	0.85	0.09677
7:87097067:T:C	50	100	1	0.1354
7:87097225:G:A	50	100	1	0.01906
7:87097531:T:A	49	100	1	0.1353
7:87097638:A:G	50	100	1	0.01852
7:87097802:C:T	49	100	0.92	0.04757
7:87097833:A:G	50	100	1	0.01162
7:87097941:A:G	50	100	1	0.03976
7:87098113:A:G	50	100	1	0.1353
7:87098248:T:G	50	100	1	0.01507
7:87098374:T:C	49	98	1	0.01507
7:87098591:T:G	50	100	1	0.03159
7:87098596:C:T	50	98	0.87	0.02687
7:87098708:A:G	50	100	0.92	0.04757
7:87099272:C:T	50	100	1	0.1354
7:87099409:A:G	50	100	0.99	0.3647
7:87099636:A:T	50	100	1	0.1354
7:87099718:T:C	50	100	1	0.01852
7:87099755:C:T	50	100	1	0.0768
7:87099760:A:C	50	100	1	0.0768
7:87099952:G:A	50	100	1	0.1354
7:87100073:A:G	50	100	1	0.0768
7:87100231:A:T	50	100	1	0.1354
7:87100285:C:T	50	100	1	0.1354
7:87100492:G:A	50	100	1	0.0768
7:87101212:C:T	50	100	1	0.1353
7:87101358:C:T	50	100	1	0.01961
7:87101539:G:C	50	100	1	0.01906
7:87101605:T:C	50	100	1	0.03141
7:87101663:C:T	50	100	1	0.05846
7:87101664:G:A	50	100	1	0.1353
7:87101790:G:C	50	100	1	0.03413
7:87101842:C:G	50	100	1	0.07662
7:87102250:C:T	50	100	1	0.04466
7:87102650:A:G	50	100	1	0.04466
7:87102741:C:T	50	100	1	0.06137
7:87103068:A:G	50	100	0.98	0.1396
7:87103358:G:T	50	100	1	0.0345
7:87104157:C:T	50	100	1	0.3825
7:87104228:C:T	50	100	1	0.0285
7:87104349:A:G	50	100	1	0.1514
7:87104476:G:A	50	100	1	0.02215
7:87104919:A:G	50	100	1	0.1886
7:87105038:C:A	50	100	1	0.3822
7:87105188:A:G	50	100	1	0.02941
7:87105190:A:G	50	100	1	0.04975
7:87105209:C:T	50	100	1	0.08206
7:87105363:T:A	50	100	0.93	0.03413
7:87105364:T:A	50	100	0.92	0.03395
7:87105365:T:A	50	100	0.98	0.03377
7:87105383:T:G	50	100	1	0.02197
7:87105387:A:T	50	98	0.96	0.175
7:87105395:G:T	50	100	1	0.02197
7:87105694:A:T	50	100	1	0.1888
7:87105829:A:G	50	100	1	0.04993
7:87106027:T:C	50	100	1	0.3816
7:87106176:T:A	50	100	0.96	0.04503
7:87106515:A:G	50	100	1	0.04448
7:87106561:T:C	50	100	0.98	0.1587
7:87106978:G:A	50	100	1	0.02923
7:87107228:T:G	50	100	1	0.1589
7:87107381:C:T	50	100	1	0.04466
7:87107484:T:C	50	100	1	0.1587
7:87107506:G:A	50	100	0.99	0.3818
7:87107759:C:A	50	100	0.99	0.3446
7:87107839:T:C	50	100	1	0.08188
7:87108055:G:A	50	100	1	0.05156
7:87108213:G:A	50	100	0.99	0.0325
7:87108266:G:A	50	100	0.99	0.2211
7:87108388:A:G	50	100	1	0.02179
7:87108427:T:G	50	100	1	0.0955
7:87108967:A:C	50	100	0.99	0.03268
7:87109190:A:G	50	100	0.99	0.03268
7:87109468:C:A	50	100	1	0.01688
7:87109484:C:T	50	100	0.99	0.06663
7:87109738:T:C	50	100	1	0.02179
7:87110048:A:G	50	100	0.99	0.03377
7:87110246:G:A	50	100	1	0.04539
7:87110707:G:A	50	100	1	0.2215
7:87110776:A:C	50	100	1	0.2213
7:87111018:A:G	50	100	1	0.1752
7:87111347:C:T	49	98	0.86	0.04012
7:87111391:G:A	50	98	1	0.36870000000000003
7:87111521:G:A	50	100	1	0.2202
7:87111546:C:G	50	100	1	0.2547
7:87111616:A:C	50	100	1	0.2206
7:87111723:A:G	50	100	1	0.2206
7:87112922:A:G	50	100	0.99	0.3767
7:87113210:G:C	50	100	0.99	0.0187
7:87113792:C:T	50	100	0.97	0.3649
7:87114046:A:G	50	100	0.85	0.02977
7:87114091:G:A	50	100	0.99	0.02996
7:87114549:G:C	50	100	1	0.1912
7:87114803:T:C	50	100	0.99	0.02179
7:87115045:G:A	50	100	1	0.1928
7:87115118:G:A	50	100	0.94	0.05247
7:87115335:A:T	50	100	1	0.1914
7:87115492:T:A	50	98	0.9	0.02905
7:87115843:C:T	50	98	0.95	0.02451
7:87115987:G:A	50	98	0.92	0.04375
7:87116064:T:C	50	98	0.98	0.3161
7:87116632:T:G	50	100	0.99	0.2061
7:87116645:C:G	50	100	0.98	0.01688
7:87116716:A:T	50	100	1	0.01271
7:87117184:G:C	50	100	0.99	0.2337
7:87117425:G:C	50	100	0.98	0.2346
7:87117482:G:A	50	100	1	0.2337
7:87117531:G:A	50	100	0.99	0.03577
7:87117765:T:C	50	100	1	0.2337
7:87118001:A:G	50	100	0.96	0.1345
7:87118059:A:G	50	100	1	0.2525
7:87118370:A:C	50	100	0.97	0.01507
7:87118459:A:G	50	100	1	0.01089
7:87118560:A:G	50	100	0.96	0.08315
7:87118573:C:T	50	98	1	0.2337
7:87118881:G:A	50	98	0.84	0.02996
7:87118982:C:T	50	100	1	0.201
7:87119223:G:A	50	100	1	0.2337
7:87119853:C:A	50	100	1	0.2337
7:87119881:C:T	50	100	1	0.2338
7:87120055:G:A	50	100	0.98	0.04049
7:87120140:T:A	50	100	1	0.01071
7:87120212:A:G	49	100	1	0.201
7:87120213:C:G	49	100	1	0.2444
7:87120309:C:T	50	100	0.97	0.01561
7:87120347:G:A	50	98	1	0.2337
7:87120535:C:G	50	100	0.94	0.05065
7:87121609:A:T	50	100	1	0.2342
7:87121908:C:T	50	100	1	0.01071
7:87122198:G:A	50	98	0.76	0.02796
7:87122209:A:G	50	100	1	0.2338
7:87122291:G:T	50	100	1	0.2338
7:87122352:A:C	50	100	1	0.2338
7:87122374:G:A	50	100	0.99	0.0187
7:87122461:C:A	50	100	1	0.2337
7:87122585:A:C	50	98	0.98	0.04121
7:87122758:C:T	50	100	1	0.2344
7:87122818:C:A	50	100	0.99	0.2337
7:87122826:T:A	50	100	1	0.2444
7:87122855:G:C	50	100	1	0.2337
7:87122952:G:T	50	100	0.82	0.02015
7:87123032:A:G	50	98	0.99	0.04139
7:87123461:T:C	50	100	1	0.01071
7:87123734:A:G	50	100	1	0.01071
7:87123803:T:C	50	98	0.99	0.04103
7:87124234:G:A	50	100	0.99	0.01616
7:87124897:G:C	50	100	1	0.01071
7:87125244:C:A	50	100	0.97	0.04285
7:87125666:C:T	50	100	1	0.1282
7:87125842:T:C	50	98	1	0.1291
7:87126277:G:T	50	100	1	0.01071
7:87126354:C:A	50	100	0.98	0.1293
7:87126528:C:G	50	100	0.99	0.01307
7:87126604:C:A	50	100	1	0.09749
7:87126637:A:G	50	100	1	0.08678
7:87127087:G:T	50	100	0.99	0.09749
7:87127090:C:T	50	100	0.99	0.01852
7:87127100:A:G	50	100	0.97	0.0325
7:87127277:G:T	50	100	0.97	0.04248
7:87127312:G:A	50	100	0.99	0.09731
7:87127363:A:G	50	100	0.99	0.09731
7:87127429:T:C	50	100	0.97	0.1353
7:87127532:T:C	50	98	0.99	0.01307
7:87128317:C:G	50	100	0.99	0.01398
7:87128873:C:T	50	100	1	0.01235
7:87129148:G:T	50	100	0.97	0.03032
7:87129228:A:C	50	100	1	0.348
7:87129584:G:C	50	100	1	0.1102
7:87129922:T:C	50	100	1	0.1084
7:87130385:G:A	50	100	1	0.1151
7:87130844:A:G	50	100	0.97	0.04248
7:87131263:G:T	49	100	0.98	0.04031
7:87133033:A:G	50	100	0.99	0.3595
7:87133526:G:A	50	100	1	0.3241
7:87133673:C:T	50	100	1	0.3662
7:87134052:C:T	50	100	0.95	0.01561
7:87134826:T:G	50	100	1	0.1941
7:87135561:G:A	50	100	1	0.1939
7:87136245:A:G	50	100	1	0.01071
7:87136326:A:G	50	100	1	0.1109
7:87136332:G:T	50	100	1	0.01126
7:87136444:G:T	50	100	1	0.1082
7:87136447:G:A	50	100	1	0.1934
7:87136607:G:A	50	100	1	0.02633
7:87137426:C:T	50	100	1	0.01144
7:87137427:A:G	50	100	1	0.1107
7:87137494:G:A	50	96	0.89	0.07879
7:87137693:C:A	50	100	1	0.0915
7:87138249:G:A	50	100	1	0.0118
7:87138373:T:C	50	100	1	0.3326
7:87138610:A:C	50	100	1	0.01307
7:87139358:C:T	50	100	1	0.01144
7:87139556:T:C	50	100	1	0.09205
7:87140388:G:A	50	100	1	0.11
7:87140790:C:T	50	100	1	0.09931
7:87141009:T:C	50	100	1	0.09441
7:87141886:T:G	50	100	1	0.01162
7:87142022:A:G	50	100	1	0.3651
7:87142236:C:G	50	100	1	0.01053
7:87142615:G:A	50	100	1	0.108
7:87142684:T:C	50	100	1	0.01071
7:87142700:A:C	50	100	1	0.108
7:87142733:A:C	50	100	1	0.3128
7:87143510:C:T	50	100	1	0.02015
7:87144095:C:T	50	100	1	0.1082
7:87144132:T:A	50	100	1	0.1082
7:87144353:T:C	50	100	0.94	0.02596
7:87144942:A:G	50	100	0.99	0.1104
7:87145919:A:G	50	100	0.99	0.1667
7:87146177:T:C	50	100	0.89	0.01779
7:87146796:G:A	50	100	0.99	0.26
7:87146917:G:A	50	100	1	0.03486
7:87147336:G:A	49	100	1	0.01888
7:87147521:C:T	50	100	1	0.01071
7:87147756:G:A	50	100	0.95	0.01362
7:87147879:G:A	50	100	1	0.01525
7:87148249:G:A	50	100	0.99	0.01434
7:87148422:G:A	50	100	1	0.03903
7:87148864:G:T	50	100	1	0.03922
7:87149005:C:G	50	100	1	0.01089
7:87149153:G:C	49	100	1	0.01089
7:87149381:G:A	50	100	1	0.03903
7:87149493:C:G	50	100	1	0.0276
7:87149801:G:A	50	100	1	0.03903
7:87149946:G:T	50	100	1	0.2489
7:87150233:A:G	50	100	1	0.0276
7:87150245:C:A	50	100	1	0.01888
7:87151129:C:T	50	100	1	0.01307
7:87151348:G:T	50	100	1	0.01144
7:87152107:G:A	50	100	1	0.3277
7:87152353:G:T	50	100	1	0.01144
7:87152366:G:T	50	100	1	0.01144
7:87152393:G:A	50	100	1	0.0354
7:87152823:G:A	50	100	1	0.0285
7:87153119:C:G	50	98	0.89	0.01924
7:87153160:G:T	50	98	1	0.01543
7:87153222:C:G	50	100	1	0.0276
7:87153481:T:C	50	100	1	0.0187
7:87153489:T:C	50	100	1	0.01924
7:87153947:A:T	50	98	1	0.1681
7:87154955:A:C	50	100	1	0.02741
7:87155307:C:T	50	100	1	0.03903
7:87156721:T:C	50	100	1	0.01888
7:87157092:G:T	50	100	1	0.01434
7:87157128:A:C	50	100	1	0.02778
7:87157681:A:C	50	100	1	0.02741
7:87158280:A:G	50	100	1	0.01344
7:87158385:A:G	50	100	1	0.0187
7:87158534:C:G	50	100	0.98	0.01144
7:87159075:C:G	50	100	1	0.03903
7:87159315:C:G	50	100	1	0.0187
7:87159408:T:G	50	100	0.93	0.02233
7:87159697:C:G	50	100	1	0.03903
7:87160110:C:T	50	96	1	0.2967
7:87160332:T:C	50	100	1	0.02741
7:87160336:A:G	50	100	1	0.02741
7:87160367:T:C	50	98	1	0.1667
7:87160527:G:A	49	98	0.98	0.4473
7:87161183:A:G	50	100	1	0.0187
7:87161403:G:A	50	100	1	0.01434
7:87161408:A:G	50	100	1	0.01452
7:87161434:G:A	50	100	1	0.01888
7:87161717:G:T	50	100	1	0.0187
7:87161926:G:A	50	100	0.96	0.04611
7:87162688:G:A	50	98	0.89	0.01888
7:87163987:A:G	50	98	1	0.1683
7:87164046:G:C	50	100	1	0.1676
7:87164178:C:T	50	98	1	0.2101
7:87164568:A:G	50	100	1	0.01452
7:87164583:C:T	50	100	1	0.01434
7:87164800:T:A	50	98	0.99	0.01652
7:87164805:G:A	50	98	0.99	0.1652
7:87164904:A:T	50	98	0.99	0.01652
7:87165387:A:G	50	100	1	0.02741
7:87165408:G:A	50	98	1	0.1685
7:87165573:T:C	50	100	1	0.02741
7:87165802:A:G	50	100	1	0.02741
7:87166076:C:T	50	100	0.98	0.03958
7:87166827:C:A	50	100	0.99	0.01398
7:87167030:A:T	50	100	1	0.0187
7:87167944:T:C	50	100	1	0.0187
7:87168278:G:A	50	100	1	0.02741
7:87168459:G:A	50	100	1	0.02741
7:87168508:C:G	50	100	1	0.0187
7:87168664:T:C	50	100	1	0.0207
7:87168929:C:A	50	100	0.98	0.03958
7:87169233:C:A	50	100	1	0.0187
7:87169298:C:A	50	100	1	0.02796
7:87169903:T:C	50	100	1	0.02741
7:87170125:T:A	50	98	0.95	0.02941
7:87170345:T:C	50	100	1	0.2493
7:87170357:A:T	50	100	1	0.1685
7:87170410:C:T	49	100	1	0.1654
7:87170657:A:C	50	100	1	0.01452
7:87170720:A:G	50	100	1	0.02687
7:87170864:G:A	50	100	1	0.02741
7:87171035:A:G	50	100	1	0.1685
7:87172163:G:T	50	100	1	0.02741
7:87172298:T:C	50	100	1	0.03214
7:87172667:T:C	50	100	1	0.02741
7:87172692:T:C	50	100	1	0.297
7:87172709:C:T	50	100	1	0.02741
7:87173252:A:G	50	100	0.96	0.0138
7:87174325:T:C	50	100	1	0.0187
7:87174335:G:A	50	100	0.96	0.0463
7:87174737:A:C	50	100	1	0.0276
7:87175030:T:G	50	100	0.98	0.02687
7:87175074:A:G	50	100	1	0.03903
7:87175409:G:C	50	100	0.83	0.02451
7:87175421:A:G	50	100	1	0.02741
7:87175643:T:C	50	98	0.98	0.03813
7:87175657:A:G	50	100	1	0.0187
7:87176056:G:A	50	100	1	0.1687
7:87176083:G:A	50	100	1	0.1687
7:87176566:C:G	50	100	1	0.3239
7:87176645:C:A	50	100	1	0.1687
7:87177187:A:T	50	100	1	0.02741
7:87178140:T:A	50	100	0.99	0.01089
7:87178361:A:G	50	100	1	0.0187
7:87178370:G:A	50	100	1	0.02741
7:87178455:C:T	50	100	1	0.04176
7:87178697:G:T	50	100	1	0.02741
7:87179069:G:A	50	100	0.99	0.02469
7:87179137:C:T	50	100	1	0.02741
7:87179200:G:A	50	100	0.75	0.01398
7:87179422:G:A	50	100	1	0.02669
7:87180897:G:C	50	100	1	0.02741
7:87181038:T:C	50	100	1	0.0276
7:87181468:T:C	50	100	1	0.02741
7:87181654:G:C	50	100	1	0.02723
7:87181851:T:C	50	100	1	0.0187
7:87182209:T:G	50	100	0.98	0.03903
7:87182474:T:A	50	100	0.91	0.01307
7:87182846:G:A	50	100	1	0.02487
7:87183232:C:G	50	100	1	0.02741
7:87183379:A:T	50	100	0.99	0.0167
7:87183400:A:G	50	100	1	0.02741
7:87183519:G:A	50	100	1	0.01434
7:87184227:A:G	50	100	1	0.0187
7:87184333:G:C	50	100	1	0.02741
7:87184515:C:G	50	100	1	0.02741
7:87184658:A:C	50	100	1	0.02741
7:87185298:G:A	50	100	1	0.3277
7:87185468:G:A	50	100	1	0.1687
7:87186302:C:T	50	100	0.98	0.02524
7:87186666:A:G	50	96	0.89	0.07934
7:87187670:C:G	50	100	0.9	0.02324
7:87188143:C:T	50	100	1	0.01144
7:87188465:C:G	50	100	1	0.02741
7:87188899:G:A	50	100	0.99	0.03377
7:87188939:G:A	50	100	0.99	0.01598
7:87189191:T:C	50	100	1	0.01362
7:87189526:T:A	50	100	1	0.02669
7:87190572:T:C	50	100	1	0.01434
7:87190817:C:G	50	100	1	0.02741
7:87191082:C:G	50	100	1	0.02741
7:87191143:G:A	50	100	1	0.2533
7:87191214:T:C	50	100	0.95	0.01924
7:87191564:A:G	50	100	0.97	0.02941
7:87191594:A:G	50	100	1	0.01126
7:87191706:C:T	50	100	0.99	0.0187
7:87192004:G:T	50	100	1	0.0187
7:87192015:T:C	50	100	1	0.02741
7:87192136:T:C	50	100	1	0.02741
7:87192492:C:G	50	100	1	0.03922
7:87192536:G:C	50	98	1	0.2493
7:87192664:A:G	50	100	1	0.03903
7:87192788:T:C	50	100	1	0.325
7:87192896:A:G	50	100	1	0.02741
7:87193471:A:G	50	100	1	0.01434
7:87194303:A:C	50	100	1	0.04775
7:87194881:A:T	50	100	1	0.02741
7:87195192:C:T	50	100	1	0.0187
7:87195556:A:G	50	100	1	0.01471
7:87196126:T:C	50	100	1	0.02741
7:87196150:A:G	50	100	1	0.02796
7:87196477:T:C	50	100	0.88	0.01507
7:87196982:C:T	50	100	1	0.02741
7:87197224:C:T	50	100	0.94	0.1917
7:87197259:A:G	50	100	1	0.02741
7:87197717:A:T	40	85	0.62	0.07426
7:87198251:T:G	50	100	1	0.03922
7:87198444:G:A	50	100	1	0.02741
7:87198626:C:A	50	100	1	0.02741
7:87198863:T:G	50	100	1	0.03922
7:87199155:C:G	50	100	0.94	0.02741
7:87199753:C:G	50	100	1	0.02741
7:87200385:A:G	50	100	1	0.02741
7:87200814:T:C	50	100	1	0.03994
7:87200874:G:A	50	98	0.98	0.4766
7:87201933:G:A	50	98	0.89	0.02723
7:87202576:T:C	50	100	1	0.02814
7:87202669:A:G	50	100	1	0.02814
7:87202788:G:A	50	100	0.99	0.02596
7:87203153:T:G	50	100	1	0.01961
7:87203287:G:A	50	100	0.98	0.2217
7:87203307:A:G	50	98	0.88	0.06645
7:87203578:G:A	50	100	1	0.01144
7:87203799:T:C	50	100	1	0.03976
7:87203805:T:G	50	100	1	0.02796
7:87204176:T:C	50	100	0.98	0.1501
7:87204440:G:C	50	100	1	0.01416
7:87204638:A:G	50	100	0.82	0.01198
7:87205017:G:A	50	100	1	0.02796
7:87205024:C:T	50	100	0.99	0.3466
7:87205025:G:A	50	100	1	0.02796
7:87205248:G:C	50	100	1	0.02796
7:87205293:C:T	50	100	1	0.02796
7:87205435:A:G	50	100	1	0.02796
7:87205452:T:A	50	100	1	0.03976
7:87205595:C:T	50	100	1	0.02796
7:87205869:T:C	50	100	0.98	0.1471
7:87206415:T:G	50	100	0.99	0.1
7:87206652:T:C	50	100	1	0.02832
7:87206810:A:G	50	100	0.95	0.02796
7:87206920:C:T	50	100	1	0.02796
7:87207294:T:C	50	100	1	0.02796
7:87207638:A:G	50	100	1	0.01943
7:87208086:C:G	50	100	0.96	0.0138
7:87208752:G:A	50	100	1	0.03976
7:87209027:C:T	50	100	0.97	0.01924
7:87209057:G:A	50	100	0.91	0.01289
7:87209822:G:A	50	94	0.97	0.04194
7:87209831:T:A	49	93.9	0.97	0.0423
7:87209835:A:C	49	95.9	0.97	0.04139
7:87209851:C:A	49	93.9	0.95	0.1919
7:87209853:A:C	49	83.7	0.89	0.2179
7:87209938:A:G	48	100	0.96	0.02796
7:87210785:T:C	50	100	1	0.02814
7:87211497:G:C	50	100	1	0.01961
7:87211828:G:A	50	100	1	0.02796
7:87211844:C:G	50	100	1	0.03976
7:87211853:C:A	50	100	1	0.02796
7:87211963:T:C	50	100	1	0.02796
7:87212655:T:C	50	98	0.97	0.1641
7:87213895:C:A	50	100	0.98	0.25
7:87214059:T:C	50	100	1	0.02796
7:87214340:T:C	50	98	0.9	0.04811
7:87214373:A:G	50	100	1	0.01961
7:87214559:C:T	50	100	1	0.01961
7:87215417:T:A	50	100	0.98	0.2792
7:87216086:C:T	50	98	0.9	0.01362
7:87217521:T:C	50	100	1	0.01307
7:87218005:T:C	50	100	0.98	0.3263
7:87218650:G:A	50	100	1	0.04248
7:87219069:C:T	50	100	1	0.1688
7:87220194:T:C	49	100	1	0.1703
7:87220894:C:T	50	100	1	0.1703
7:87221227:A:G	50	100	1	0.2716
7:87221687:C:T	50	100	1	0.03958
7:87221781:T:G	50	100	1	0.1696
7:87222081:T:A	50	100	1	0.1703
7:87222627:G:T	50	100	1	0.01797
7:87222725:G:A	50	100	1	0.01779
7:87223210:G:A	50	100	1	0.06118
7:87223264:A:G	50	100	0.89	0.01253
7:87223340:T:G	50	100	0.87	0.04793
7:87223789:G:C	50	100	0.84	0.01779
7:87224251:A:G	50	100	1	0.01779
7:87224688:A:G	50	100	0.99	0.2304
7:87224815:G:C	50	100	0.95	0.01725
7:87224995:C:T	50	100	1	0.01997
7:87225451:T:C	50	100	1	0.03722
7:87225603:C:T	50	100	1	0.0394
7:87226569:C:T	50	98	0.94	0.07371
7:87226583:G:A	50	100	1	0.01816
7:87226691:A:T	50	100	0.97	0.2222
7:87226945:G:T	50	100	0.99	0.02378
7:87227136:G:T	50	98	0.99	0.07952
7:87227239:A:G	50	100	0.99	0.1512
7:87227393:G:A	50	100	0.98	0.02179
7:87227704:C:T	50	100	0.98	0.01906
7:87227775:G:A	49	100	0.99	0.1189
7:87227881:A:G	50	100	1	0.01216
7:87227887:G:A	50	100	1	0.3177
7:87228419:T:G	50	100	0.96	0.1066
7:87229489:T:C	50	100	1	0.2938
7:87229508:A:C	50	100	0.99	0.07952
7:87229743:G:C	50	100	0.99	0.07952
7:87229749:C:G	50	100	1	0.1563
7:87229843:T:C	50	100	0.97	0.03686
7:87230235:T:C	50	100	1	0.1759
7:87230626:G:C	50	100	1	0.02542
7:87231016:C:T	50	100	1	0.2397
7:87231066:C:A	50	100	1	0.1748
7:87231166:C:G	50	100	1	0.02542
7:87231208:A:C	50	100	1	0.1748
7:87231405:C:T	50	100	0.99	0.0394
7:87231885:C:G	50	100	0.99	0.1934
7:87231997:A:G	50	100	0.99	0.402
7:87232752:A:G	50	100	0.99	0.1681
7:87233057:G:T	50	98	0.99	0.03377
7:87233284:A:G	50	96	0.88	0.03341
7:87233434:G:A	50	100	0.97	0.1696
7:87233467:T:G	50	100	0.99	0.1839
7:87233744:G:A	50	100	0.99	0.1966
7:87233962:A:G	50	100	0.99	0.197
7:87234096:C:T	50	100	0.99	0.4018
7:87234303:C:T	50	100	0.95	0.01634
7:87234355:T:C	50	100	0.98	0.03286
7:87235400:A:G	50	98	0.97	0.282
7:87235999:T:C	50	100	0.91	0.04121
7:87236839:A:G	50	100	1	0.03631
7:87236899:A:G	50	100	1	0.1429
7:87236900:A:C	50	100	1	0.1429
7:87237200:G:A	50	100	0.99	0.2547
7:87237321:G:C	49	100	0.97	0.03032
7:87238413:C:A	50	100	1	0.03649
7:87238616:T:C	50	100	1	0.1431
7:87238709:T:C	50	100	1	0.1431
7:87238784:C:T	50	100	0.99	0.01761
7:87238964:A:T	50	100	0.99	0.1906
7:87238986:A:C	50	88	0.93	0.1719
7:87239061:G:A	50	100	0.94	0.01688
7:87239100:T:C	50	94	1	0.1436
7:87239126:T:C	50	98	1	0.1431
7:87239164:T:C	50	100	1	0.1431
7:87239266:G:A	49	95.9	0.98	0.1432
7:87239316:T:C	50	100	1	0.03794
7:87239808:T:C	50	100	1	0.03867
7:87240110:C:T	50	100	1	0.1017
7:87240401:G:A	49	100	1	0.03722
7:87240482:C:T	50	100	1	0.03831
7:87240638:C:T	50	100	0.99	0.065
7:87240705:T:G	50	100	1	0.1436
7:87241003:G:A	50	100	0.92	0.03667
7:87241015:T:G	50	100	0.99	0.03667
7:87241051:G:T	50	100	0.97	0.01616
7:87241409:T:A	50	100	0.97	0.4143
7:87241516:C:A	50	100	1	0.1017
7:87241695:T:A	50	100	1	0.1438
7:87241821:C:T	50	100	0.99	0.03667
7:87241848:T:C	50	100	1	0.2086
7:87241986:G:C	50	100	0.99	0.06536
7:87242029:C:A	50	100	0.99	0.06518
7:87242126:A:C	50	100	1	0.03849
7:87242350:C:T	50	100	0.99	0.06481
7:87242485:G:T	50	100	0.99	0.03831
7:87242533:G:A	50	100	0.99	0.03831
7:87243066:C:T	49	100	0.99	0.06481
7:87243334:A:G	44	97.7	0.97	0.1057
7:87243648:G:A	50	100	0.99	0.06518
7:87243693:G:C	50	100	1	0.03704
7:87243766:T:A	50	100	1	0.03994
7:87244144:A:G	49	100	1	0.05301
7:87244163:T:A	39	100	1	0.03831
7:87244182:G:A	49	100	0.97	0.0325
7:87244188:G:A	48	100	1	0.03831
7:87244255:C:T	50	100	0.89	0.04793
7:87244275:C:T	50	100	0.98	0.0256
7:87244417:G:A	49	98	1	0.03813
7:87244738:G:T	50	100	1	0.01289
7:87244761:T:C	50	98	1	0.01997
7:87245773:G:A	50	100	0.98	0.01616
7:87246116:G:T	50	100	1	0.01362
7:87246262:C:G	50	100	1	0.1053
7:87246510:T:G	50	100	1	0.2544
7:87246526:T:C	50	100	1	0.1009
7:87246845:A:G	50	100	1	0.2092
7:87246899:C:T	50	98	1	0.02269
7:87246906:C:T	50	100	0.98	0.01688
7:87246971:G:A	50	100	1	0.0394
7:87247016:T:C	50	100	1	0.1053
7:87247289:T:C	50	100	1	0.03831
7:87248197:C:T	50	100	0.94	0.02088
7:87248765:G:A	50	100	0.95	0.07789
7:87248913:C:T	50	100	0.93	0.04702
7:87249096:G:A	50	100	1	0.03831
7:87249506:C:T	50	100	1	0.03159
7:87249636:C:A	50	100	1	0.1009
7:87251144:C:T	50	100	0.98	0.4149
7:87251741:T:C	50	100	1	0.01017
7:87252180:A:T	50	100	1	0.1527
7:87252419:G:A	50	100	0.99	0.02378
7:87253687:A:G	50	100	0.99	0.02996
7:87253743:G:A	50	100	1	0.01362
7:87253755:A:T	50	100	0.99	0.02905
7:87253913:C:G	50	100	1	0.01344
7:87253932:A:C	50	100	1	0.02669
7:87254013:C:T	50	100	0.99	0.0256
7:87254457:G:T	50	100	0.99	0.02923
7:87254479:C:T	50	100	1	0.03704
7:87255021:G:A	50	98	0.99	0.05592
7:87255422:G:A	50	100	0.99	0.01688
7:87255586:A:C	50	100	0.94	0.01362
7:87255803:T:G	50	100	1	0.2534
7:87256162:T:C	50	100	0.99	0.05592
7:87256231:T:C	50	100	0.98	0.08588
7:87256366:A:G	50	100	0.98	0.1186
7:87256740:G:A	50	100	1	0.01289
7:87256835:C:A	50	100	1	0.02905
7:87256862:G:C	50	100	1	0.02905
7:87256904:T:C	50	100	0.96	0.02215
7:87256915:C:T	50	100	1	0.02905
7:87257146:C:T	50	100	1	0.01489
7:87257441:T:C	50	100	1	0.02905
7:87257962:C:T	50	100	1	0.02905
7:87257974:C:T	50	98	0.99	0.01525
7:87258111:G:C	50	100	1	0.03631
7:87258307:G:A	50	100	0.99	0.05664
7:87258384:C:T	50	100	0.94	0.09513
7:87258535:G:T	50	100	1	0.1816
7:87258738:T:A	50	100	1	0.1514
7:87259170:T:C	50	100	0.97	0.02288
7:87259391:G:A	50	100	1	0.0394
7:87259756:C:A	50	100	1	0.02905
7:87259896:G:A	50	100	1	0.02905
7:87260148:G:C	50	100	1	0.01616
7:87260149:G:C	50	100	0.93	0.01688
7:87260680:C:A	50	100	1	0.02905
7:87260737:G:T	50	100	1	0.1487
7:87260800:G:A	50	100	1	0.0866
7:87260932:C:A	50	100	1	0.03686
7:87260933:T:A	50	100	1	0.01344
7:87260937:T:C	50	100	1	0.01344
7:87261176:G:T	50	100	1	0.02905
7:87261220:C:A	50	100	1	0.03613
7:87261399:T:C	50	100	0.98	0.0256
7:87261524:A:T	50	100	1	0.02996
7:87261723:C:T	50	100	0.89	0.04666
7:87261853:A:T	50	100	1	0.02905
7:87262349:T:A	50	100	1	0.02905
7:87262530:T:C	50	98	0.98	0.09132
7:87262538:T:C	50	100	1	0.02378
7:87262897:A:T	50	100	1	0.02905
7:87262986:T:G	50	100	1	0.1514
7:87263393:G:T	50	98	1	0.01707
7:87263453:G:T	50	100	1	0.01289
7:87263555:C:T	50	100	0.94	0.07934
7:87263835:C:T	50	100	1	0.05283
7:87264405:G:A	50	100	1	0.02905
7:87264572:C:A	50	100	1	0.02905
7:87264699:A:G	50	100	1	0.02905
7:87265152:T:G	50	100	1	0.0256
7:87265414:T:C	50	100	1	0.02905
7:87265799:A:G	50	100	1	0.03341
7:87265897:T:C	50	100	1	0.01344
7:87265982:C:T	50	100	1	0.2534
7:87266125:A:C	50	100	1	0.0285
7:87266434:G:A	50	100	1	0.02923
7:87266510:G:C	50	100	0.99	0.1819
7:87266852:T:C	50	100	1	0.02905
7:87266909:G:A	50	100	1	0.02905
7:87267084:T:C	50	100	1	0.02778
7:87267195:C:T	50	100	1	0.02796
7:87267252:A:C	50	100	1	0.08569
7:87267546:T:C	50	100	0.96	0.07807
7:87267728:A:C	50	100	1	0.03613
7:87268327:G:A	50	100	0.98	0.4218
7:87268565:G:A	50	100	1	0.02778
7:87268629:C:T	50	100	1	0.02778
7:87268706:A:G	50	100	0.99	0.1816
7:87268808:C:T	50	100	1	0.01652
7:87269031:T:A	50	100	1	0.02778
7:87269081:T:C	50	100	1	0.02778
7:87269311:C:A	50	100	1	0.02778
7:87269602:C:T	50	100	1	0.02778
7:87269766:C:T	50	100	1	0.05338
7:87269962:G:C	50	100	1	0.02778
7:87270465:C:G	50	100	1	0.08569
7:87270621:A:C	50	100	1	0.02796
7:87270953:T:C	50	100	1	0.08569
7:87271010:G:A	50	100	0.9	0.05247
7:87271081:G:A	50	100	1	0.02996
7:87271087:C:G	50	100	1	0.02778
7:87271608:G:A	50	100	1	0.01525
7:87271687:C:T	50	100	1	0.02778
7:87272555:A:G	50	100	1	0.01344
7:87273229:T:C	50	100	0.99	0.1823
7:87273642:G:A	50	100	0.99	0.01525
7:87274261:A:G	50	100	1	0.05283
7:87274308:A:C	50	100	1	0.1816
7:87274757:G:T	50	100	0.74	0.01144
7:87275061:T:G	50	100	1	0.02778
7:87275313:T:C	50	100	1	0.02778
7:87275988:C:T	50	100	0.89	0.03613
7:87277003:C:T	50	100	1	0.01344
7:87277197:G:T	50	100	1	0.05283
7:87277316:G:A	50	100	1	0.1816
7:87277366:C:T	50	100	1	0.0276
7:87277525:G:A	50	100	1	0.02233
7:87277709:T:G	50	100	1	0.0276
7:87277730:A:T	50	100	1	0.02977
7:87278017:C:T	50	100	1	0.03159
7:87278049:C:T	50	100	1	0.02179
7:87278070:G:T	50	100	1	0.02778
7:87278357:C:G	50	100	1	0.02977
7:87278415:C:A	50	100	1	0.01598
7:87278519:C:T	50	100	1	0.02996
7:87278660:T:G	50	100	1	0.08569
7:87278879:A:C	50	100	0.98	0.4129
7:87278947:G:A	50	100	1	0.1607
7:87279897:C:T	50	100	1	0.0394
7:87280425:T:C	50	100	1	0.02832
7:87280623:C:T	50	100	1	0.05283
7:87281075:A:G	50	100	1	0.0679
7:87281575:G:A	50	100	1	0.02832
7:87281581:G:C	50	100	1	0.0285
7:87281934:T:C	50	100	1	0.1387
7:87282135:T:C	50	100	1	0.2188
7:87283134:G:A	50	100	1	0.03722
7:87283259:A:G	50	100	1	0.0394
7:87283454:G:A	50	100	1	0.07062
7:87285010:G:T	49	100	1	0.0394
7:87285159:T:C	50	100	0.99	0.03105
7:87285612:T:G	50	100	1	0.04866
7:87285652:C:T	50	100	1	0.03613
7:87285824:G:C	50	100	1	0.06028
7:87286152:T:C	50	100	1	0.01779
7:87286192:T:C	50	100	1	0.04866
7:87286572:A:T	50	100	1	0.02832
7:87286661:T:C	50	100	1	0.03667
7:87286885:A:T	50	100	1	0.2536
7:87287710:C:T	50	100	1	0.01761
7:87288457:T:C	50	100	1	0.03667
7:87288601:C:T	50	100	1	0.0394
7:87288967:C:A	49	100	1	0.03667
7:87289016:A:G	50	100	0.99	0.1678
7:87289025:T:C	50	100	1	0.03667
7:87289113:G:A	50	100	1	0.01598
7:87289146:C:T	50	100	1	0.02397
7:87289210:A:G	50	100	1	0.02887
7:87289287:A:C	50	100	1	0.05283
7:87289715:A:G	50	100	0.99	0.1668
7:87289962:C:A	50	100	0.93	0.02832
7:87290197:A:C	50	100	1	0.02887
7:87290451:T:C	50	100	1	0.0285
7:87290627:C:T	50	100	0.99	0.01271
7:87291976:G:A	50	100	1	0.02869
7:87292095:A:C	50	100	1	0.02324
7:87292263:A:C	50	100	1	0.01344
7:87292928:T:C	50	100	1	0.02578
7:87293341:T:A	50	100	1	0.03667
7:87293436:T:C	50	100	1	0.01507
7:87293863:T:C	50	100	0.99	0.1663
7:87294016:C:T	50	100	0.96	0.02197
7:87294435:G:A	50	100	1	0.03722
7:87294606:C:T	50	100	1	0.01616
7:87294717:A:C	50	100	0.99	0.08715
7:87294804:C:A	50	100	1	0.05283
7:87294949:T:A	50	100	0.89	0.01071
7:87294985:T:G	50	98	1	0.01761
7:87295275:C:T	50	100	1	0.01616
7:87296706:C:T	50	100	0.74	0.01235
7:87296735:C:G	50	100	1	0.07317
7:87297032:A:G	50	100	0.99	0.03849
7:87297654:C:G	50	100	1	0.04866
7:87297880:T:G	50	100	0.95	0.01416
7:87298416:G:T	50	100	1	0.02832
7:87298449:C:T	50	100	0.95	0.01598
7:87298665:G:T	50	100	1	0.03667
7:87298987:G:A	50	100	0.96	0.02342
7:87299071:G:C	50	100	1	0.1403
7:87299175:T:C	50	100	1	0.0285
7:87299249:A:T	50	100	1	0.03014
7:87299266:C:T	50	100	1	0.1405
7:87299395:C:T	50	100	1	0.02596
7:87299596:T:C	50	98	1	0.2502
7:87299859:G:A	50	98	0.99	0.01997
7:87299961:A:T	50	100	1	0.0285
7:87300011:C:A	50	100	1	0.03722
7:87300123:G:A	50	100	0.97	0.02796
7:87300246:G:A	50	100	1	0.01761
7:87300316:A:G	50	100	1	0.0285
7:87300331:C:T	50	100	1	0.1405
7:87300464:A:G	50	100	1	0.01507
7:87301172:C:T	50	100	1	0.1409
7:87301261:C:T	50	100	1	0.0285
7:87301945:C:T	50	100	1	0.2191
7:87302162:C:T	50	100	0.93	0.01416
7:87302220:T:G	50	100	1	0.0285
7:87302256:T:A	50	100	1	0.02324
7:87302573:C:T	50	100	1	0.05392
7:87302769:T:C	50	100	1	0.254
7:87303784:G:A	50	100	1	0.01362
7:87303960:G:A	50	98	0.9	0.01307
7:87304360:C:A	50	100	1	0.03686
7:87304565:G:A	50	100	0.96	0.03885
7:87304926:G:A	50	100	1	0.01598
7:87305016:A:G	50	100	1	0.01289
7:87305094:C:T	50	100	1	0.02869
7:87306350:A:T	50	100	1	0.05301
7:87306390:C:A	50	100	1	0.05301
7:87306613:C:G	49	100	1	0.02832
7:87306788:G:A	49	100	1	0.03649
7:87306789:A:G	49	100	1	0.03649
7:87307425:T:C	50	98	0.9	0.03595
7:87308480:C:G	50	100	1	0.01979
7:87308553:A:C	50	98	1	0.02233
7:87308728:A:T	50	100	0.95	0.02142
7:87309089:C:T	50	100	1	0.03649
7:87309177:C:T	50	100	0.94	0.02215
7:87309189:G:C	50	100	0.94	0.02106
7:87309226:C:T	50	100	0.94	0.02106
7:87309811:C:T	50	100	1	0.03958
7:87310121:T:C	50	100	1	0.03649
7:87310213:G:A	50	100	0.92	0.02106
7:87310427:T:C	50	98	0.99	0.2397
7:87311336:C:T	50	98	0.97	0.07789
7:87311487:T:C	50	98	0.94	0.02433
7:87311838:T:C	50	98	0.98	0.4139
7:87312300:T:A	50	96	0.99	0.1783
7:87312353:T:C	50	96	0.99	0.1781
7:87312628:T:G	50	98	0.79	0.02814
7:87313209:G:A	50	98	0.99	0.03704
7:87313509:G:A	50	100	1	0.03922
7:87314699:C:T	50	98	0.89	0.03885
7:87315326:G:A	50	98	0.98	0.408
7:87315588:C:A	50	98	0.97	0.3931
7:87316562:C:A	50	100	0.95	0.01307
7:87316735:A:G	50	100	0.99	0.01071
7:87318757:T:C	50	100	0.88	0.03613
7:87318780:T:C	50	98	0.96	0.3789
7:87319048:G:A	50	100	0.96	0.2128
7:87319746:A:G	50	98	0.96	0.05029
7:87319751:A:G	50	100	0.99	0.05901
7:87320091:C:T	50	98	1	0.1828
7:87320175:C:T	50	98	0.99	0.3362
7:87320360:G:C	50	98	0.92	0.03232
7:87320440:C:G	50	100	0.99	0.01852
7:87320580:A:C	50	100	0.99	0.03123
7:87320584:T:C	50	100	1	0.04049
7:87321047:A:T	50	100	1	0.03431
7:87321119:C:T	50	98	0.97	0.03867
7:87321149:A:C	50	98	0.99	0.3319
7:87321390:A:G	50	100	1	0.03431
7:87321743:T:C	50	100	1	0.05447
7:87322012:A:T	50	100	0.99	0.03304
7:87322210:C:T	50	100	1	0.01416
7:87322323:C:T	50	100	1	0.1881
7:87322493:T:G	50	98	0.98	0.09441
7:87322672:T:C	50	100	1	0.03431
7:87322760:C:T	50	100	1	0.1881
7:87322761:T:C	50	98	0.99	0.1389
7:87322911:G:A	50	100	1	0.03431
7:87322912:A:T	50	100	1	0.0345
7:87323083:T:C	50	100	0.99	0.01325
7:87323176:G:A	50	100	1	0.01852
7:87323258:A:G	50	98	1	0.01362
7:87323266:C:T	50	100	0.95	0.0118
7:87323274:G:A	50	98	0.98	0.03885
7:87323359:C:G	50	100	1	0.219
7:87323867:C:T	50	98	0.98	0.03885
7:87323964:T:G	50	100	0.92	0.05428
7:87324381:T:C	50	98	0.98	0.4898
7:87324443:G:C	50	100	0.95	0.0118
7:87324906:C:T	50	100	0.98	0.05301
7:87325122:C:A	50	100	0.94	0.01325
7:87325921:T:C	50	100	1	0.01852
7:87326184:G:C	50	100	0.99	0.03304
7:87326431:A:G	50	100	0.94	0.02796
7:87326790:T:G	50	100	1	0.05465
7:87326794:G:A	50	100	1	0.03431
7:87327214:C:G	50	100	1	0.03431
7:87327388:C:T	50	100	1	0.01035
7:87328071:G:T	50	100	1	0.01779
7:87328331:C:T	50	100	0.98	0.08497
7:87328620:C:G	50	100	1	0.02542
7:87328655:G:A	50	100	1	0.05465
7:87329062:C:T	50	100	0.98	0.04267
7:87329319:A:C	50	100	0.98	0.04267
7:87329513:A:G	50	100	1	0.05465
7:87329892:C:T	50	100	0.97	0.1175
7:87329949:G:A	50	100	1	0.03304
7:87329965:G:A	50	100	0.99	0.03976
7:87330058:G:A	50	100	0.98	0.04339
7:87330423:G:A	50	100	0.99	0.1808
7:87330504:G:T	50	100	0.98	0.03304
7:87330539:C:T	50	100	1	0.03141
7:87330842:A:G	50	100	1	0.03141
7:87331144:C:T	50	100	1	0.02941
7:87331433:A:G	50	100	0.98	0.04267
7:87331480:G:T	50	100	1	0.0345
7:87331829:T:A	50	98	0.8	0.02505
7:87332046:T:C	50	98	0.99	0.1385
7:87332372:C:A	50	100	0.97	0.01053
7:87332399:A:G	50	100	0.86	0.0167
7:87332760:A:C	50	98	0.99	0.3676
7:87332915:A:T	49	100	0.99	0.0345
7:87333342:T:A	50	100	0.92	0.01906
7:87333425:T:C	50	100	1	0.05447
7:87333465:C:T	50	100	1	0.03322
7:87333487:G:A	50	100	1	0.05465
7:87333934:G:A	50	100	0.98	0.1242
7:87334365:G:A	50	100	0.97	0.065
7:87334712:C:G	50	98	0.98	0.1144
7:87334793:C:T	50	98	0.96	0.03395
7:87334809:C:T	50	98	0.98	0.0207
7:87334896:C:T	50	94	0.99	0.3288
7:87335171:G:A	50	100	1	0.0118
7:87335231:A:T	50	100	1	0.02905
7:87335391:A:G	50	100	1	0.05556
7:87335480:A:C	50	100	1	0.05628
7:87335653:A:G	50	100	1	0.0561
7:87335736:G:A	50	100	1	0.05592
7:87335744:A:T	50	100	1	0.0561
7:87335849:A:C	50	100	1	0.0561
7:87336025:A:C	50	100	1	0.05628
7:87336176:C:T	50	100	1	0.05628
7:87336283:C:T	50	94	0.98	0.3716
7:87336416:G:A	50	100	1	0.05628
7:87336438:T:G	50	100	1	0.05628
7:87336726:G:A	50	98	0.99	0.1507
7:87336988:G:T	50	98	1	0.3373
7:87337197:G:A	50	100	1	0.05628
7:87337267:T:A	50	98	0.93	0.08333
7:87337368:C:T	50	100	1	0.05646
7:87337602:C:T	50	100	1	0.05628
7:87338671:T:C	50	98	1	0.3371
7:87338674:C:T	50	100	1	0.05628
7:87338980:C:A	50	100	0.98	0.05628
7:87339275:A:C	50	100	1	0.05628
7:87339999:T:A	50	100	1	0.02705
7:87340122:C:T	50	100	0.99	0.0561
7:87340162:G:T	50	100	1	0.0561
7:87340206:A:G	50	100	1	0.0561
7:87340243:C:T	50	98	1	0.2297
7:87340425:G:T	50	100	0.98	0.02269
7:87340968:A:C	50	100	1	0.0561
7:87341023:G:C	50	100	1	0.0561
7:87341089:C:T	50	100	1	0.0561
7:87341222:C:T	50	100	1	0.0561
7:87341368:C:T	50	100	1	0.0561
7:87342238:C:G	50	100	0.99	0.05646
7:87342574:T:C	50	100	1	0.0561
7:87342579:G:A	50	94	0.98	0.3718
7:87342613:C:T	49	100	1	0.0561
7:87342900:T:C	50	100	0.99	0.02269
7:87343077:G:A	50	96	0.98	0.01979
7:87343113:T:C	50	100	0.99	0.05646
7:87343231:G:A	50	100	1	0.0561
7:87343333:T:C	50	100	0.96	0.01852
7:87343482:A:G	50	100	1	0.05646
7:87343811:C:A	50	100	1	0.0561
7:87343827:C:G	50	100	1	0.0561
7:87344111:G:A	50	100	1	0.0561
7:87344625:C:G	50	100	1	0.0561
7:87345338:C:T	50	100	1	0.0561
7:87345490:G:A	50	100	1	0.01797
7:87345601:C:A	50	100	1	0.0561
7:87345635:G:A	50	100	1	0.0561
7:87345709:G:T	50	100	1	0.0561
7:87345916:T:C	50	100	1	0.0561
7:87345920:G:A	50	100	1	0.02269
7:87345950:G:A	50	100	1	0.05628
7:87346107:C:A	50	100	1	0.01452
7:87346120:T:C	50	100	1	0.05628
7:87346248:C:G	50	100	1	0.05628
7:87346252:T:A	50	100	1	0.05628
7:87346730:A:G	50	100	1	0.05628
7:87346900:C:T	50	100	1	0.02269
7:87347145:G:A	50	100	1	0.05646
7:87347276:A:G	50	100	1	0.03831
7:87348109:A:G	50	100	1	0.05592
7:87348179:C:T	50	100	1	0.0561
7:87348252:C:T	50	100	1	0.05592
7:87348270:A:G	50	100	0.83	0.01344
7:87348332:A:G	50	100	1	0.0561
7:87348386:G:C	49	100	1	0.05592
7:87348393:G:A	49	100	1	0.06064
7:87348571:G:C	50	98	0.93	0.08388
7:87348578:T:C	50	100	1	0.13
7:87349031:C:A	50	98	1	0.1449
7:87349238:T:C	50	100	0.98	0.05646
7:87349413:T:G	50	100	1	0.05592
7:87349462:C:T	50	100	1	0.05592
7:87349523:A:G	50	100	1	0.05592
7:87349613:C:A	50	100	1	0.03159
7:87349618:T:C	50	100	1	0.05592
7:87349796:T:C	50	100	1	0.02288
7:87350026:A:G	50	100	1	0.05574
7:87350203:A:G	50	98	1	0.3351
7:87350544:G:A	50	100	1	0.05211
7:87350881:C:T	50	100	0.99	0.0138
7:87351324:A:G	50	100	0.99	0.02052
7:87352207:T:G	50	98	0.99	0.3337
7:87352485:G:C	50	98	1	0.1447
7:87352875:A:G	50	100	1	0.0581
7:87353117:G:C	50	100	1	0.05646
7:87353155:C:A	50	98	1	0.1462
7:87353391:C:T	50	98	0.76	0.01107
7:87353541:G:A	50	98	1	0.1451
7:87353549:A:G	50	98	0.96	0.03595
7:87353621:G:T	50	98	1	0.1447
7:87353839:T:G	50	100	0.84	0.02306
7:87354012:C:T	50	100	1	0.0276
7:87354399:A:G	50	98	1	0.2747
7:87355349:C:T	50	96	0.99	0.3709
7:87356252:T:C	50	96	0.99	0.1447
7:87356403:C:T	50	100	1	0.03794
7:87356828:C:T	50	98	0.93	0.08932
7:87357000:T:C	50	100	1	0.1367
7:87357182:T:G	50	100	1	0.0167
7:87357316:C:T	50	100	1	0.04648
7:87357940:G:T	50	98	0.89	0.08878
7:87358242:C:T	50	100	1	0.01344
7:87358339:A:G	49	98	0.95	0.07553
7:87358438:C:T	50	100	0.93	0.01561
7:87358446:C:A	50	100	0.93	0.01561
7:87358552:A:T	50	100	0.93	0.01561
7:87358887:T:G	50	100	0.94	0.01561
7:87358928:G:A	50	100	0.94	0.01561
7:87359040:C:T	50	100	0.99	0.0512
7:87359051:T:C	50	100	1	0.0167
7:87359723:G:A	50	100	0.99	0.1247
7:87359731:A:G	50	98	0.76	0.02324
7:87360334:A:G	50	98	0.9	0.0354
7:87360378:T:C	50	100	0.99	0.0167
7:87360616:C:T	50	100	1	0.01071
7:87360894:T:C	50	100	0.99	0.0167
7:87361073:G:A	50	100	0.99	0.0167
7:87361179:C:A	50	100	0.91	0.0187
7:87361201:G:C	50	100	0.99	0.0167
7:87361718:T:C	50	100	0.99	0.01707
7:87362026:G:A	50	100	0.99	0.01688
7:87362280:G:A	50	100	0.99	0.0167
7:87362359:C:T	49	100	0.99	0.1394
7:87362362:C:T	50	100	0.99	0.0167
7:87362404:T:C	50	100	0.99	0.1565
7:87362542:C:T	50	100	0.99	0.0167
7:87362579:G:A	50	100	0.83	0.01253
7:87363369:A:T	50	100	0.98	0.0167
7:87363489:T:G	50	100	0.98	0.0167
7:87363654:G:A	50	98	0.98	0.0167
7:87364127:A:G	50	100	0.98	0.0167
7:87364221:C:T	50	100	0.98	0.0167
7:87364235:C:G	50	98	0.99	0.1621
7:87365191:T:C	50	100	0.96	0.0167
7:87365214:C:G	50	100	0.96	0.0167
7:87365292:C:T	50	100	0.9	0.0167
7:87365459:C:T	49	93.9	0.98	0.118
7:87365709:A:G	50	100	0.93	0.01743
7:87365710:C:T	49	93.9	0.93	0.1089
7:87365797:A:G	50	100	0.93	0.0285
7:87366331:G:T	50	100	0.99	0.07589
7:87366606:T:C	50	98	1	0.1382
7:87366635:C:G	50	100	1	0.1389
7:87366665:G:A	50	100	0.84	0.01035
7:87366683:T:C	50	100	0.98	0.2887
7:87366766:C:T	50	100	1	0.02415
7:87366783:G:A	50	100	1	0.0158
7:87366895:G:A	50	100	1	0.1251
7:87367091:G:C	50	98	1	0.02832
7:87367107:T:G	50	100	1	0.02796
7:87367173:A:G	50	100	0.96	0.06391
7:87367847:T:C	50	100	0.95	0.06699
7:87367895:C:T	50	100	1	0.01307
7:87368378:C:A	50	100	0.99	0.2741
7:87368400:G:A	50	100	1	0.02451
7:87368490:C:T	50	100	0.78	0.01144
7:87368927:T:A	50	100	1	0.01434
7:87369019:C:T	50	100	1	0.274
7:87369526:G:A	50	96	0.99	0.3204
7:87369547:A:G	50	100	0.97	0.02505
7:87369874:C:T	50	100	0.99	0.1086
7:87370398:G:A	50	100	0.99	0.04194
7:87370528:A:C	50	100	0.99	0.04176
7:87370549:T:C	50	100	1	0.06917
7:87370711:C:A	50	100	1	0.02796
7:87371007:A:G	50	100	1	0.01416
7:87371022:T:C	50	100	1	0.01416
7:87371040:A:G	50	100	1	0.05392
7:87371509:T:G	50	100	0.98	0.1075
7:87372007:C:A	49	89.8	0.79	0.04902
7:87372008:A:C	50	92	0.78	0.0492
7:87372019:A:C	50	100	1	0.01271
7:87372235:A:T	50	98	0.99	0.02378
7:87373074:G:T	50	100	1	0.01235
7:87373220:G:A	50	100	1	0.0158
7:87373418:G:A	50	100	1	0.1147
7:87373458:C:G	50	98	0.86	0.02923
7:87373546:A:T	50	98	0.77	0.0138
7:87373750:C:T	50	100	1	0.2892
7:87373896:C:A	50	100	1	0.01761
7:87374114:A:C	49	100	1	0.02796
7:87374535:C:T	50	100	1	0.01561
7:87374965:T:G	50	100	1	0.1122
7:87375285:A:G	50	100	1	0.01761
7:87376718:C:G	50	100	1	0.06645
7:87376970:G:A	50	100	0.84	0.01035
7:87376971:A:G	50	100	0.99	0.03976
7:87377251:G:C	50	100	1	0.1144
7:87377536:G:C	50	100	0.97	0.01888
7:87377576:A:G	50	100	1	0.01307
7:87377863:A:G	50	100	1	0.1144
7:87378294:A:G	50	100	1	0.1142
7:87378340:C:T	50	100	1	0.1147
7:87378428:T:C	50	100	0.98	0.02796
7:87378639:T:C	50	100	0.99	0.0679
7:87378907:C:T	50	100	1	0.03722
7:87379663:A:G	50	100	1	0.01507
7:87380122:T:G	50	100	0.86	0.05029
7:87380669:T:C	50	100	1	0.01525
7:87380888:G:A	50	100	1	0.1349
7:87381370:C:T	50	100	1	0.0276
7:87381572:G:A	50	100	1	0.1351
7:87381727:T:G	50	98	0.67	0.02288
7:87381751:T:C	50	100	1	0.02778
7:87382033:G:A	50	100	1	0.1349
7:87382388:G:A	50	100	1	0.0719
7:87382393:C:T	50	100	1	0.0276
7:87382597:T:C	50	100	1	0.01525
7:87382817:G:A	50	100	1	0.01271
7:87383003:A:G	50	100	1	0.0719
7:87383099:C:T	50	100	1	0.1349
7:87383106:G:A	50	100	1	0.01253
7:87383147:A:G	50	100	1	0.04829
7:87383154:A:G	50	100	1	0.05882
7:87383315:C:T	50	100	1	0.07171
7:87383382:A:C	50	100	0.98	0.1349
7:87384004:C:T	50	100	1	0.0276
7:87384164:C:T	50	100	1	0.05901
7:87384165:G:T	50	100	1	0.01507
7:87384261:A:T	50	100	1	0.01307
7:87384549:T:C	50	100	1	0.01507
7:87384764:G:T	50	100	1	0.0276
7:87385039:C:T	50	100	1	0.06645
7:87385117:T:C	50	100	0.99	0.1247
7:87385149:T:C	50	98	1	0.0276
7:87385613:G:A	50	100	1	0.04339
7:87385914:C:G	50	100	1	0.0276
7:87386617:T:C	50	100	1	0.01253
7:87386670:G:A	50	100	1	0.01307
7:87386683:T:C	50	100	1	0.02778
7:87386892:G:C	50	100	1	0.04793
7:87387173:G:A	50	100	1	0.04793
7:87387311:T:C	50	100	1	0.01289
7:87387517:G:A	50	100	1	0.06645
7:87387520:C:T	50	100	1	0.3126
7:87388225:A:C	50	100	1	0.05864
7:87388547:C:T	50	100	1	0.1353
7:87388759:A:G	50	100	1	0.03686
7:87389215:C:T	50	100	1	0.3128
7:87389280:C:A	50	100	0.98	0.01307
7:87389436:T:C	50	100	1	0.01834
7:87389449:G:A	50	100	1	0.3043
7:87389480:G:T	50	100	1	0.05864
7:87389507:A:G	50	100	1	0.03704
7:87389860:A:G	50	100	0.99	0.1245
7:87389896:G:A	50	100	0.95	0.01289
7:87390081:C:T	50	100	1	0.01307
7:87390812:T:G	50	100	1	0.01253
7:87391707:G:C	50	100	1	0.06627
7:87392016:G:C	50	100	1	0.01253
7:87392129:T:C	50	100	1	0.05864
7:87392208:G:A	50	100	1	0.04829
7:87392397:T:C	50	100	1	0.04793
7:87392401:C:T	50	100	1	0.01307
7:87392708:G:C	50	100	1	0.1378
7:87393280:T:C	50	100	1	0.3045
7:87393307:C:T	50	100	1	0.04793
7:87393665:T:C	50	100	0.99	0.08878
7:87393879:A:T	50	100	1	0.3135
7:87394003:C:A	50	100	1	0.01289
7:87394676:A:G	50	100	1	0.01525
7:87395011:A:G	50	100	1	0.01525
7:87395108:C:T	50	100	1	0.01507
7:87395203:G:C	50	100	1	0.0276
7:87395336:C:G	50	100	1	0.05864
7:87395369:A:G	50	100	1	0.3134
7:87396858:G:A	50	100	1	0.05864
7:87397133:C:T	50	100	1	0.0276
7:87397217:A:G	50	100	0.99	0.08896
7:87397257:A:G	50	100	1	0.07934
7:87397816:A:G	50	100	1	0.01507
7:87398134:C:G	50	100	1	0.01507
7:87398843:C:T	50	100	1	0.04339
7:87399200:T:C	50	100	1	0.01507
7:87399971:A:G	50	98	1	0.1329
7:87400294:T:C	50	100	1	0.01507
7:87400371:G:A	50	98	0.98	0.1529
7:87400382:G:A	50	100	0.99	0.01235
7:87400394:A:G	50	100	0.96	0.0463
7:87400668:C:T	50	100	1	0.3095
7:87400765:A:T	50	100	1	0.3094
7:87401349:T:C	50	100	0.84	0.01107
7:87401587:G:A	50	100	1	0.3092
7:87402374:A:G	50	100	1	0.1405
7:87402493:A:G	50	100	1	0.3085
7:87402530:T:G	50	100	1	0.01525
7:87402935:G:T	50	100	1	0.1405
7:87403297:A:G	50	100	0.99	0.08315
7:87404190:G:T	50	100	0.84	0.01126
7:87404245:C:T	50	100	1	0.3095
7:87404632:T:C	50	100	1	0.3086
7:87404651:A:C	50	98	0.83	0.02469
7:87405015:G:A	50	100	1	0.02288
7:87405449:C:T	50	100	1	0.3092
7:87405529:C:T	50	100	1	0.1411
7:87406789:G:A	50	100	1	0.04757
7:87406911:C:T	50	100	1	0.112
7:87407626:G:T	50	100	1	0.1683
7:87407842:G:C	50	100	1	0.1402
7:87408353:G:A	50	100	1	0.02796
7:87408413:G:C	50	98	0.84	0.02415
7:87408758:A:G	50	100	1	0.1403
7:87409546:C:A	50	100	0.97	0.03341
7:87409825:T:C	50	100	0.99	0.1353
7:87410980:G:T	50	100	1	0.11
7:87411020:A:C	50	100	0.68	0.01271
7:87411071:A:G	50	100	1	0.04793
7:87411174:A:C	50	100	0.99	0.04793
7:87411313:C:T	50	100	0.99	0.1162
7:87411334:G:A	50	100	0.84	0.01107
7:87411828:A:T	50	100	1	0.02796
7:87412540:C:A	50	100	1	0.1403
7:87413914:A:G	50	100	1	0.04975
7:87414267:A:G	50	100	1	0.1438
7:87414392:T:A	50	100	1	0.3099
7:87415127:A:G	50	100	0.99	0.08152
7:87416001:G:A	50	100	0.87	0.0394
7:87416003:T:A	50	100	1	0.04775
7:87416074:C:G	50	100	1	0.05047
7:87416249:G:A	50	100	1	0.1155
7:87416268:A:G	50	100	0.99	0.1599
7:87417154:A:G	50	100	1	0.1155
7:87417723:C:T	50	100	1	0.1118
7:87418117:C:T	50	100	0.87	0.04539
7:87418272:T:C	50	100	0.99	0.0236
7:87418497:T:C	50	100	1	0.1137
7:87419214:A:G	49	100	0.84	0.07498
7:87419598:T:G	49	100	0.96	0.03413
7:87419797:C:A	49	81.6	0.78	0.1158
7:87419803:C:A	49	100	0.94	0.02033
7:87420029:C:T	50	100	0.99	0.02814
7:87420067:C:G	50	98	1	0.01144
7:87420267:C:G	50	100	0.98	0.122
7:87420640:A:G	50	100	0.88	0.0285
7:87422033:G:A	50	100	0.98	0.01416
7:87422632:A:G	50	100	0.94	0.01489
7:87422854:A:G	50	100	0.98	0.05919
7:87422952:C:T	50	100	0.99	0.193
7:87423092:C:T	50	100	1	0.01144
7:87423163:T:C	50	100	0.98	0.06046
7:87423289:A:G	50	100	0.97	0.06082
7:87423834:A:G	50	100	1	0.248
7:87423890:G:A	50	100	0.98	0.065
7:87424295:G:C	50	100	0.98	0.061
7:87424831:C:G	50	100	0.96	0.05356
7:87424931:A:G	50	100	0.98	0.06845
7:87425030:G:A	50	100	0.97	0.02669
7:87425490:T:C	50	100	1	0.02415
7:87426319:G:T	50	100	0.98	0.04956
7:87426365:C:T	50	100	0.84	0.04212
7:87426405:T:G	50	98	0.91	0.01943
7:87426610:T:C	50	100	0.98	0.05356
7:87426619:T:C	50	100	0.98	0.05356
7:87426695:T:C	50	100	0.97	0.1761
7:87426860:T:C	50	100	0.98	0.1768
7:87427439:G:C	50	100	0.98	0.05392
7:87428383:G:A	50	100	0.98	0.06064
7:87428794:A:G	50	100	1	0.02251
7:87428842:G:A	50	100	0.98	0.05356
7:87429102:G:A	50	100	0.98	0.04085
7:87429254:G:T	50	100	0.99	0.04956
7:87429848:G:A	50	100	1	0.3235
7:87429914:T:A	50	92	0.75	0.02378
7:87429915:A:T	48	97.9	0.68	0.0285
7:87429916:A:T	50	96	0.99	0.05356
7:87430087:G:C	50	100	1	0.3235
7:87430143:T:G	50	100	0.98	0.02015
7:87430179:G:A	50	100	0.99	0.05374
7:87430383:C:T	50	100	1	0.3237
7:87430384:G:A	50	100	0.99	0.06118
7:87431126:C:T	50	100	0.99	0.05374
7:87431918:C:T	50	100	0.97	0.0256
7:87432137:C:G	50	100	0.68	0.01035
7:87432218:G:T	50	98	0.99	0.1788
7:87432376:G:A	50	100	0.99	0.05374
7:87432437:G:T	50	100	0.99	0.04993
7:87432658:A:G	50	100	0.99	0.06082
7:87432796:T:G	50	100	0.99	0.06082
7:87432977:A:G	50	98	0.97	0.05192
7:87433672:G:T	50	86	0.73	0.06627
7:87433675:G:T	48	85.4	0.68	0.08388
7:87433678:T:G	49	100	0.96	0.02215
7:87435856:T:G	50	100	0.98	0.02033
7:87436016:T:C	50	100	1	0.01126
7:87436032:T:C	50	100	0.97	0.0256
7:87436109:A:T	50	100	0.99	0.03758
7:87436371:G:A	50	100	0.83	0.04176
7:87436687:T:G	50	100	1	0.02542
7:87437269:A:G	50	100	1	0.01126
7:87437476:T:C	49	100	0.96	0.02015
7:87437514:C:T	50	100	1	0.01107
7:87438324:C:G	50	100	1	0.01107
7:87438536:C:T	50	100	1	0.02542
7:87438700:A:G	50	100	1	0.02542
7:87439148:T:C	50	100	0.98	0.3221
7:87439182:A:G	50	100	1	0.02542
7:87439231:T:C	50	100	1	0.02542
7:87439814:C:G	50	100	1	0.01126
7:87440035:T:G	50	100	1	0.02651
7:87440442:T:C	50	100	0.95	0.05955
7:87440564:T:C	50	100	0.98	0.3223
7:87440773:G:A	50	100	0.98	0.07081
7:87440780:C:T	50	100	0.98	0.05701
7:87440982:G:A	50	100	0.98	0.05428
7:87441241:A:G	50	100	1	0.05374
7:87441593:A:T	50	100	0.82	0.02179
7:87441796:C:T	50	100	0.97	0.03341
7:87441805:C:T	50	100	1	0.05374
7:87442214:T:G	50	100	0.99	0.12
7:87442323:G:A	50	100	0.99	0.12
7:87442471:C:T	50	100	1	0.01416
7:87442824:T:C	50	100	0.99	0.1456
7:87442882:C:T	50	100	0.91	0.01162
7:87442910:C:T	50	100	0.99	0.1196
7:87442959:C:A	50	100	0.98	0.01398
7:87443189:C:A	50	100	0.98	0.1198
7:87443293:T:C	50	100	0.95	0.01162
7:87443514:T:C	50	100	0.97	0.0256
7:87443984:C:T	50	100	1	0.01089
7:87444272:C:T	50	100	0.98	0.01362
7:87444278:G:A	50	98	0.95	0.1236
7:87444459:G:T	50	98	0.93	0.3168
7:87445103:T:C	50	100	0.98	0.2625
7:87445545:C:T	50	100	1	0.02324
7:87445648:T:C	50	100	0.97	0.1625
7:87445943:A:C	50	100	0.96	0.03068
7:87446046:A:G	50	100	1	0.2869
7:87446061:C:A	50	100	0.95	0.02451
7:87446139:C:T	50	100	1	0.07081
7:87446424:T:C	50	100	1	0.07081
7:87446487:G:T	50	100	0.98	0.01489
7:87446692:A:T	50	100	0.95	0.02633
7:87446936:T:C	50	100	0.99	0.01471
7:87447271:C:A	50	100	1	0.262
7:87448233:C:A	50	100	1	0.02633
7:87448390:T:C	50	100	1	0.03068
7:87448680:A:G	50	100	0.97	0.04539
7:87449231:G:T	50	100	1	0.2073
7:87449753:T:C	50	100	1	0.2544
7:87449787:T:A	50	100	1	0.2544
7:87450090:T:A	50	100	1	0.2023
7:87450286:G:C	50	100	1	0.2017
7:87450564:A:G	50	100	1	0.2564
7:87450865:T:G	50	98	0.99	0.0541
7:87451034:A:C	50	100	1	0.2564
7:87451166:T:C	50	98	1	0.2938
7:87451382:T:C	50	100	1	0.2567
7:87451954:C:T	50	100	0.98	0.02378
7:87452033:A:G	50	100	1	0.1754
7:87452116:A:C	50	100	0.98	0.02633
7:87452544:G:A	50	100	1	0.02378
7:87452726:A:G	50	100	1	0.2567
7:87452976:G:A	50	98	0.96	0.4101
7:87453021:A:G	50	100	0.97	0.02378
7:87453552:A:T	50	100	1	0.2567
7:87453659:A:G	50	100	1	0.07153
7:87453841:C:A	50	100	1	0.1754
7:87454023:A:T	50	100	1	0.2567
7:87454261:T:G	50	100	0.96	0.03014
7:87454422:T:C	50	100	1	0.2571
7:87454653:G:A	50	100	0.74	0.01344
7:87455087:A:G	50	100	1	0.1037
7:87455456:T:C	50	100	1	0.03577
7:87455582:C:T	50	98	0.99	0.02633
7:87455866:T:C	50	100	1	0.2282
7:87455893:G:A	50	100	1	0.2282
7:87456063:C:A	50	100	1	0.2565
7:87456123:G:A	50	100	0.99	0.01489
7:87456297:A:G	50	100	1	0.2565
7:87456723:A:C	50	100	1	0.2282
7:87456774:T:C	50	100	1	0.2282
7:87456798:G:A	50	100	1	0.07135
7:87456824:C:T	50	100	1	0.2282
7:87456828:G:A	50	100	1	0.2282
7:87456902:T:C	50	100	1	0.2564
7:87457615:T:C	50	100	1	0.2017
7:87457709:A:G	50	100	1	0.2282
7:87457819:T:C	50	98	0.71	0.01253
7:87457871:G:T	50	100	1	0.2284
7:87457967:A:G	50	100	1	0.02397
7:87458081:C:G	50	100	1	0.2273
7:87458262:C:T	50	98	0.61	0.01834
7:87458263:G:A	50	100	1	0.02633
7:87458415:G:A	50	100	1	0.2556
7:87458518:A:T	50	100	1	0.2273
7:87458870:T:C	50	100	1	0.02415
7:87458988:A:T	45	91.1	0.74	0.01471
7:87459456:A:G	50	100	1	0.2273
7:87459845:A:T	50	100	1	0.02633
7:87460208:T:C	50	100	0.99	0.2275
7:87460549:T:C	50	100	1	0.02633
7:87460582:C:T	50	100	1	0.1743
7:87460611:G:A	50	100	1	0.1743
7:87460690:G:A	50	100	1	0.01761
7:87460985:C:T	50	100	1	0.2273
7:87461164:C:T	50	100	1	0.1055
7:87461165:G:A	50	100	1	0.03667
7:87461610:T:C	50	100	1	0.02633
7:87461994:G:A	50	100	1	0.02633
7:87462227:T:C	50	100	1	0.1743
7:87462276:C:T	50	100	0.91	0.0167
7:87462510:T:C	50	100	1	0.1743
7:87462628:A:G	50	100	1	0.1745
7:87462869:G:A	50	100	1	0.2275
7:87462897:G:A	50	100	1	0.02451
7:87462982:G:A	50	100	0.97	0.0138
7:87463060:A:G	50	100	1	0.2936
7:87463184:T:A	50	100	0.81	0.02033
7:87463222:G:A	50	100	1	0.02633
7:87463526:T:C	50	100	1	0.02633
7:87463748:T:C	50	98	0.97	0.01888
7:87463931:T:C	50	100	1	0.0955
7:87464743:A:G	50	100	1	0.03686
7:87464931:A:T	50	100	1	0.2515
7:87464958:T:C	50	100	1	0.02669
7:87464990:C:A	50	100	1	0.2554
7:87465017:G:A	50	100	1	0.02415
7:87465429:C:A	50	100	1	0.02651
7:87465674:C:T	50	98	0.84	0.02106
7:87465767:G:A	50	100	1	0.02397
7:87465796:G:A	50	100	1	0.02633
7:87465829:G:A	50	98	1	0.2554
7:87465837:G:A	50	100	0.93	0.02088
7:87465958:A:G	50	100	1	0.2516
7:87466293:G:T	50	100	1	0.1984
7:87466811:C:T	50	100	1	0.2554
7:87466842:C:A	50	100	1	0.03686
7:87466955:G:A	50	100	1	0.1028
7:87467163:T:G	50	100	1	0.2515
7:87467244:G:A	50	100	1	0.02397
7:87467307:C:T	50	100	1	0.1984
7:87467467:A:G	50	100	1	0.2934
7:87467635:G:A	49	100	1	0.2515
7:87468243:T:G	50	100	0.96	0.02378
7:87468439:G:A	50	100	1	0.2515
7:87468602:T:C	50	100	1	0.02651
7:87468788:A:G	49	100	0.97	0.3894
7:87468914:C:G	50	100	1	0.02378
7:87469035:G:A	50	100	1	0.1983
7:87469053:G:T	50	100	1	0.02378
7:87469122:C:A	50	100	1	0.02397
7:87469204:G:C	50	100	1	0.2505
7:87469491:G:A	50	100	1	0.2554
7:87469850:T:G	50	100	1	0.02633
7:87470420:T:C	50	100	1	0.0955
7:87470609:A:G	50	100	1	0.1988
7:87470625:G:C	50	100	1	0.2516
7:87470644:A:C	50	98	1	0.08515
7:87470763:A:G	50	100	0.95	0.02052
7:87471630:A:G	50	100	1	0.05283
7:87471811:C:G	50	100	1	0.02633
7:87471979:C:T	50	100	1	0.02651
7:87472091:C:G	50	100	0.94	0.2564
7:87472170:T:G	50	100	1	0.2554
7:87472265:C:A	50	100	1	0.02633
7:87472364:T:C	50	100	1	0.02633
7:87472382:A:T	50	100	1	0.02633
7:87472450:T:C	50	100	0.96	0.02741
7:87472935:C:T	50	100	1	0.2553
7:87473135:G:T	50	100	0.96	0.02741
7:87473162:C:T	50	100	1	0.02397
7:87473678:A:G	50	100	1	0.02415
7:87473947:T:C	50	100	0.97	0.39
7:87473980:T:C	50	100	0.97	0.0138
7:87474354:C:G	50	100	1	0.2511
7:87474695:G:A	50	100	1	0.02633
7:87475475:A:G	50	100	1	0.01398
7:87475843:A:G	50	100	0.94	0.2562
7:87475860:G:C	50	100	0.98	0.2204
7:87475879:G:A	50	98	1	0.1107
7:87475960:G:C	50	100	1	0.2921
7:87476479:T:C	50	98	1	0.1757
7:87476496:G:A	50	98	1	0.1756
7:87477049:G:A	50	98	1	0.1757
7:87477082:G:A	50	100	1	0.02596
7:87477335:T:C	50	100	0.98	0.02596
7:87477364:G:T	50	100	1	0.04521
7:87477386:A:G	50	100	1	0.09459
7:87477559:G:A	50	100	1	0.0236
7:87477943:A:C	50	100	1	0.09459
7:87478030:T:G	50	100	0.93	0.02088
7:87478303:G:A	50	100	1	0.09459
7:87478506:G:A	50	100	1	0.02342
7:87478676:C:T	50	100	1	0.0846
7:87478831:G:A	50	100	1	0.02342
7:87479416:C:T	50	100	1	0.02342
7:87479694:T:C	50	100	1	0.09459
7:87479961:G:A	50	98	1	0.08442
7:87480283:T:C	50	100	0.87	0.01198
7:87480701:G:A	50	100	1	0.2749
7:87481035:C:G	50	100	1	0.1227
7:87481324:C:T	50	100	1	0.2745
7:87481479:C:A	50	100	1	0.2919
7:87481790:T:C	50	100	1	0.2919
7:87482005:G:A	50	100	1	0.2912
7:87482053:C:A	50	98	1	0.08479
7:87482342:T:C	50	100	0.86	0.08079
7:87482559:C:G	50	100	1	0.1739
7:87482800:T:G	50	100	1	0.02596
7:87483685:G:A	50	100	1	0.1233
7:87483863:C:T	50	100	1	0.01434
7:87484935:A:C	50	100	0.74	0.01035
7:87485089:G:A	50	100	1	0.09532
7:87485391:T:G	50	100	1	0.01398
7:87485508:G:C	50	100	1	0.2894
7:87485601:C:A	50	100	1	0.1229
7:87485697:T:C	50	100	1	0.1402
7:87485993:A:G	50	100	1	0.01688
7:87486663:T:C	50	100	1	0.01707
7:87486918:G:A	50	100	1	0.02397
7:87487153:T:G	50	100	1	0.1639
7:87487234:T:A	50	100	1	0.2598
7:87487292:A:C	50	100	1	0.01688
7:87487553:C:T	50	100	1	0.05156
7:87488137:C:T	50	100	1	0.02288
7:87488390:T:C	50	100	1	0.1638
7:87488431:A:G	50	100	1	0.02306
7:87488666:A:G	50	100	1	0.2594
7:87488945:T:C	50	100	1	0.01688
7:87489091:T:C	50	100	1	0.1638
7:87489180:T:C	50	100	1	0.03831
7:87489285:G:A	50	100	0.99	0.1639
7:87489441:T:A	50	100	1	0.01416
7:87489725:A:G	50	100	0.88	0.03976
7:87489753:G:A	50	100	1	0.1638
7:87489911:G:C	50	100	0.99	0.02397
7:87490171:A:G	50	100	1	0.03794
7:87490303:A:G	50	100	1	0.01688
7:87490590:T:C	50	100	0.94	0.02015
7:87491568:A:C	50	100	1	0.02288
7:87492115:A:C	50	100	1	0.02342
7:87492382:C:A	50	100	1	0.09423
7:87492652:G:A	50	100	1	0.1639
7:87492706:G:T	50	100	0.95	0.2603
7:87492714:A:G	50	100	1	0.1639
7:87492780:C:T	50	100	0.97	0.02324
7:87493287:G:C	50	98	1	0.2585
7:87493409:G:A	50	100	1	0.02324
7:87493531:A:G	50	100	1	0.2883
7:87493911:T:C	50	100	1	0.09423
7:87493959:C:T	50	100	1	0.1496
7:87494745:T:C	50	100	1	0.02342
7:87494952:T:C	50	100	1	0.1224
7:87495506:T:C	50	100	1	0.1638
7:87495643:A:G	50	100	1	0.09441
7:87496078:T:C	50	100	1	0.02342
7:87496327:C:A	50	100	0.94	0.03867
7:87496634:G:T	50	100	0.94	0.02088
7:87497122:A:G	50	100	1	0.1225
7:87497525:C:T	50	100	1	0.01107
7:87497783:T:C	50	100	1	0.2821
7:87498246:T:C	50	100	1	0.09459
7:87498524:A:G	50	100	1	0.09459
7:87498545:G:A	50	100	0.99	0.1222
7:87499040:A:G	50	100	0.99	0.1171
7:87499349:A:T	50	100	1	0.01906
7:87499467:A:G	50	100	1	0.03341
7:87499549:T:C	50	100	0.94	0.1863
7:87499594:C:A	50	100	0.97	0.06681
7:87499699:G:A	50	100	1	0.01924
7:87500204:A:G	50	98	0.97	0.08406
7:87500222:G:A	50	100	0.99	0.0886
7:87500279:T:C	50	100	0.99	0.0886
7:87500791:A:G	50	98	0.99	0.08388
7:87501034:A:C	50	100	0.99	0.122
7:87501081:C:T	50	100	0.99	0.1218
7:87501364:C:A	50	100	1	0.02288
7:87501963:A:T	50	100	1	0.02324
7:87502107:T:C	50	96	0.98	0.252
7:87502129:T:C	50	100	1	0.02288
7:87502158:C:T	50	100	1	0.02288
7:87502228:A:T	50	98	0.96	0.1057
7:87502412:G:A	36	97.2	0.99	0.02651
7:87502413:T:C	35	100	0.95	0.08315
7:87502590:A:G	39	94.9	0.96	0.1058
7:87502647:A:G	49	100	1	0.01924
7:87502935:T:G	50	98	0.95	0.1104
7:87503600:C:T	50	100	0.98	0.1732
7:87503927:C:T	49	100	0.9	0.01253
7:87503991:T:G	50	100	0.96	0.01162
7:87504050:T:C	50	100	0.97	0.1216
7:87504097:C:T	50	100	0.87	0.03794
7:87504154:T:A	50	100	0.95	0.07607
7:87504222:A:G	50	100	1	0.02324
7:87504535:A:G	50	98	0.84	0.08079
7:87504536:T:C	50	98	0.9	0.1109
7:87504616:T:C	50	98	0.78	0.02052
7:87504631:C:A	50	98	0.8	0.1089
7:87504677:T:C	50	90	0.84	0.1621
7:87504819:A:T	50	94	0.92	0.08479
7:87505219:C:G	50	98	0.83	0.1251
7:87506164:A:G	50	100	0.89	0.01017
7:87506552:C:T	50	100	0.92	0.04466
7:87506867:C:T	50	100	1	0.01289
7:87507016:T:C	50	100	0.96	0.04267
7:87507355:T:C	50	100	0.95	0.06318
7:87507392:G:A	50	100	0.98	0.04321
7:87507699:C:T	50	100	0.93	0.2298
7:87507702:C:T	50	98	0.92	0.4154
7:87508142:T:G	50	100	0.98	0.02415
7:87508145:G:A	50	98	0.95	0.2335
7:87508162:G:A	50	100	0.88	0.03032
7:87508870:A:G	50	98	0.98	0.01452
7:87509195:G:A	50	98	0.95	0.4049
7:87509216:A:C	50	100	0.92	0.09604
7:87509329:A:G	50	98	0.96	0.4029
7:87509343:A:T	50	100	0.99	0.02633
7:87509638:A:G	50	100	0.98	0.02977
7:87510000:A:G	50	98	0.95	0.4223
7:87510859:G:A	50	100	0.98	0.02778
7:87511492:A:G	50	98	0.94	0.181
7:87511858:G:C	50	96	0.94	0.1516
7:87512181:A:C	50	96	0.96	0.4228
7:87512435:C:T	50	100	0.98	0.1327
7:87512498:T:C	50	100	0.98	0.3949
7:87513158:G:T	50	100	1	0.03177
7:87513837:T:C	50	100	0.98	0.1102
7:87513939:T:A	50	100	1	0.03123
7:87513959:T:C	50	98	0.98	0.1816
7:87514188:C:T	50	98	0.96	0.1812
7:87515097:G:C	50	100	1	0.0532
7:87515500:G:C	50	100	0.99	0.1728
7:87515701:G:A	50	100	1	0.03105
7:87516167:G:A	50	100	0.99	0.1164
7:87517831:T:A	50	100	0.99	0.1442
7:87518949:G:T	50	100	1	0.06954
7:87519012:C:T	50	100	1	0.15
7:87519622:G:A	50	100	0.98	0.01198
7:87519922:T:A	50	100	1	0.03123
7:87520606:C:T	50	100	0.98	0.1282
7:87521288:C:T	50	100	1	0.01325
7:87521458:G:A	50	100	1	0.1598
7:87521621:G:A	50	100	1	0.01816
7:87521774:T:C	50	100	0.99	0.4978
7:87522208:C:G	50	100	1	0.3139
7:87522342:C:T	50	100	0.99	0.2438
7:87522477:C:T	50	100	0.95	0.0216
7:87522729:A:G	50	98	1	0.1492
7:87522756:T:A	50	100	0.94	0.01797
7:87522757:A:T	50	100	0.9	0.08787
7:87522787:A:G	50	100	1	0.1365
7:87523022:T:C	50	100	1	0.03014
7:87523195:G:A	50	100	1	0.1365
7:87523214:G:A	50	100	1	0.01325
7:87523307:T:A	50	100	0.98	0.1236
7:87523474:C:A	50	100	1	0.1073
7:87523789:C:A	50	100	1	0.01017
7:87523821:T:C	50	100	1	0.1363
7:87523844:G:A	50	98	1	0.108
7:87523900:C:T	50	100	1	0.1472
7:87524269:A:C	50	100	1	0.1363
7:87524836:T:C	50	100	1	0.02052
7:87525330:A:G	50	100	0.98	0.128
7:87525438:A:G	50	100	0.9	0.01289
7:87525696:G:A	50	100	1	0.02142
7:87526279:G:A	50	100	1	0.2981
7:87526875:G:T	50	100	0.98	0.0423
7:87526985:G:A	50	100	1	0.136
7:87527735:G:A	50	98	1	0.3123
7:87528150:C:G	50	100	1	0.1077
7:87528267:A:C	50	100	1	0.3284
7:87528313:T:C	50	100	0.98	0.1347
7:87528328:T:A	50	100	1	0.1436
7:87528390:C:T	50	100	1	0.1077
7:87528869:G:T	50	100	1	0.3284
7:87529596:T:C	50	100	1	0.03141
7:87530203:A:C	50	100	1	0.01144
7:87530838:C:A	49	79.6	0.7	0.07335
7:87531245:A:G	50	100	1	0.1407
7:87531302:A:C	50	100	0.99	0.3508
7:87531733:T:C	50	100	1	0.1407
7:87532204:T:C	50	100	1	0.1407
7:87532267:T:C	50	100	1	0.03032
7:87533025:A:G	50	100	1	0.1146
7:87533700:T:C	50	100	1	0.1405
7:87533733:C:T	50	100	1	0.3971
7:87533809:T:C	50	100	0.97	0.01743
7:87533847:T:C	50	100	1	0.03086
7:87533964:G:C	50	100	0.94	0.08896
7:87534913:T:C	49	100	1	0.1402
7:87535167:G:A	50	100	1	0.1307
7:87535261:T:A	50	100	0.87	0.01017
7:87535440:C:A	50	100	0.99	0.1146
7:87535576:T:A	50	100	1	0.3972
7:87535670:A:G	50	100	1	0.291
7:87536385:G:T	50	100	1	0.03032
7:87536418:G:A	50	100	1	0.03032
7:87536434:C:T	50	100	0.95	0.13
7:87537133:G:A	50	100	1	0.01035
7:87537442:G:T	50	100	1	0.01035
7:87537504:G:A	50	100	1	0.03032
7:87537688:C:T	50	100	0.97	0.07498
7:87537956:T:G	50	100	0.98	0.01525
7:87537980:C:T	50	100	1	0.03032
7:87538711:C:T	50	100	0.99	0.07498
7:87539433:C:T	50	98	0.92	0.01507
7:87539721:C:T	50	100	0.99	0.07789
7:87540040:C:T	50	100	0.97	0.07898
7:87540148:T:C	50	100	1	0.01035
7:87540353:T:C	50	100	1	0.1409
7:87540386:A:C	50	100	0.9	0.04049
7:87540701:C:T	50	100	1	0.2976
7:87540847:A:G	50	100	1	0.03341
7:87541711:T:G	50	100	0.76	0.01017
7:87541836:T:C	50	100	1	0.3969
7:87542067:G:A	50	100	1	0.3969
7:87542211:T:C	50	100	1	0.1278
7:87542343:T:C	50	100	1	0.4406
7:87542363:A:G	50	100	1	0.01035
7:87542571:C:T	50	100	1	0.03032
7:87542737:A:G	50	98	0.92	0.01507
7:87542816:T:C	50	100	1	0.01325
7:87542820:T:C	50	100	1	0.3965
7:87543073:T:C	50	100	1	0.3965
7:87543249:G:A	50	100	1	0.03032
7:87543282:C:T	50	100	1	0.08751
7:87543565:C:T	50	100	1	0.3965
7:87543786:A:T	50	100	0.96	0.02977
7:87544351:A:T	50	100	1	0.3967
7:87544750:T:C	50	100	1	0.4272
7:87545074:G:A	50	100	0.96	0.02814
7:87545188:C:T	50	100	1	0.3814
7:87545477:C:T	50	100	1	0.01325
7:87546310:C:T	50	100	1	0.3108
7:87546474:G:A	50	100	0.96	0.02941
7:87546488:G:A	50	100	0.98	0.3468
7:87546699:T:C	50	100	1	0.01325
7:87546720:C:G	50	100	0.92	0.01017
7:87547114:C:T	50	100	0.96	0.01416
7:87547147:A:G	50	100	1	0.4729
7:87547805:T:C	49	100	1	0.1307
7:87547838:G:A	49	100	1	0.1215
7:87547885:G:A	50	100	0.97	0.01035
7:87548040:T:A	47	97.9	1	0.4731
7:87548739:C:T	50	100	0.98	0.01307
7:87549212:C:A	50	100	1	0.02741
7:87549310:C:T	50	100	1	0.4733
7:87549770:G:A	50	100	1	0.2972
7:87549827:A:G	50	100	1	0.4735
7:87550127:G:A	50	100	1	0.07462
7:87550285:A:G	50	100	1	0.4027
7:87550882:C:T	50	100	1	0.4219
7:87551362:A:T	50	100	0.99	0.4023
7:87551499:A:T	50	100	1	0.01416
7:87551859:C:T	50	100	1	0.4737
7:87552102:C:A	50	100	1	0.4739
7:87552492:C:T	50	100	1	0.01289
7:87552533:G:T	50	98	1	0.4219
7:87552721:G:A	50	100	1	0.4219
7:87553056:A:G	50	100	0.97	0.0167
7:87553151:G:A	50	100	0.99	0.01089
7:87553247:A:C	50	100	0.99	0.02378
7:87553407:G:A	50	100	0.94	0.01017
7:87553463:G:T	50	100	1	0.4737
7:87553524:G:C	50	100	1	0.01325
7:87553566:T:C	50	100	1	0.4219
7:87553599:T:G	50	100	0.99	0.02378
7:87554038:T:C	50	100	1	0.2958
7:87554467:T:C	50	100	1	0.01344
7:87554547:A:G	49	100	0.99	0.02378
7:87554682:C:T	50	100	0.93	0.01307
7:87554685:C:T	50	100	1	0.01543
7:87556382:T:C	50	100	0.89	0.01816
7:87556578:G:A	50	100	1	0.2972
7:87556663:G:A	50	100	1	0.1042
7:87556702:C:G	50	100	1	0.1302
7:87556836:T:C	50	100	1	0.104
7:87557432:A:G	50	100	0.99	0.01471
7:87558497:A:C	50	100	1	0.1053
7:87558679:T:C	50	100	1	0.2947
7:87558731:G:A	50	100	0.98	0.01743
7:87558776:C:T	50	100	1	0.07662
7:87559151:T:G	50	100	1	0.1324
7:87559294:C:T	50	100	1	0.1049
7:87559408:C:T	50	100	1	0.02869
7:87559733:C:G	50	100	1	0.1049
7:87559868:C:T	50	100	1	0.07625
7:87560157:T:C	50	100	0.87	0.01144
7:87560489:A:G	50	100	1	0.01216
7:87560614:T:G	50	100	1	0.3268
7:87560770:A:G	50	100	1	0.1211
7:87561136:C:T	50	100	1	0.1038
7:87561637:A:G	50	100	0.98	0.07662
7:87561838:T:C	50	100	1	0.07861
7:87561928:G:A	50	100	1	0.07861
7:87561930:G:A	50	100	1	0.4684
7:87561963:G:A	50	100	1	0.02306
7:87562353:C:G	50	100	1	0.3046
7:87562532:A:G	50	100	1	0.1062
7:87562630:A:G	50	98	1	0.02796
7:87562930:C:G	50	100	1	0.1062
7:87562941:A:G	50	100	1	0.1302
7:87562959:C:T	50	100	1	0.2919
7:87562999:G:T	50	100	1	0.02088
7:87563415:G:A	50	100	0.98	0.4061
7:87563885:C:T	50	100	1	0.1104
7:87564281:G:A	50	98	0.99	0.2208
7:87564346:C:T	50	100	0.98	0.01035
7:87564484:A:G	50	100	0.99	0.03522
7:87564789:G:A	50	100	0.97	0.01906
7:87565759:T:G	50	100	0.9	0.01525
7:87565790:C:T	50	100	0.99	0.4668
7:87566534:T:C	50	100	0.99	0.4223
7:87566572:T:C	50	100	1	0.05211
7:87566646:G:A	50	100	0.99	0.4221
7:87567743:C:T	50	100	0.98	0.4227
7:87568035:A:G	50	100	0.98	0.3658
7:87568278:G:A	50	94	0.98	0.421
7:87569051:G:A	50	98	0.97	0.05701
7:87569143:G:A	50	100	0.99	0.4214
7:87569866:G:A	50	100	1	0.3224
7:87569948:C:A	50	100	0.99	0.404
7:87569949:T:A	50	100	0.98	0.4041
7:87569986:A:C	50	100	0.98	0.0167
7:87570049:T:C	50	100	0.96	0.01344
7:87570248:C:A	50	100	1	0.1993
7:87571016:G:T	50	100	0.9	0.01144
7:87571151:T:A	50	98	0.99	0.2471
7:87571213:G:A	50	100	0.98	0.4187
7:87571323:T:C	50	100	0.99	0.4187
7:87571418:G:C	50	100	0.91	0.01162
7:87571457:C:G	50	100	1	0.2469
7:87571499:T:C	50	100	0.99	0.0167
7:87571526:C:T	50	100	1	0.2469
7:87571753:C:T	50	100	0.99	0.01471
7:87571770:C:T	50	100	0.99	0.4187
7:87572064:T:C	50	100	1	0.1993
7:87572166:G:C	50	100	1	0.1993
7:87572410:G:A	50	100	1	0.1992
7:87572582:A:G	50	100	0.99	0.05846
7:87573086:G:A	50	100	0.99	0.4072
7:87573228:T:C	50	98	0.99	0.1783
7:87573299:C:T	50	100	0.99	0.3194
7:87574188:A:G	50	100	0.96	0.01271
7:87574524:C:T	50	98	0.99	0.2458
7:87574963:C:T	50	100	1	0.2718
7:87575589:C:T	50	100	0.98	0.03341
7:87576163:T:A	50	100	1	0.2714
7:87576347:A:G	50	100	1	0.2375
7:87576391:T:C	50	100	1	0.2369
7:87577299:C:T	50	100	0.93	0.03486
7:87577592:T:C	49	100	1	0.1534
7:87577639:C:T	49	98	0.99	0.02142
7:87577812:G:A	50	98	1	0.4729
7:87578297:C:T	50	100	0.98	0.03922
7:87578455:G:A	50	100	0.99	0.03341
7:87578598:C:T	50	100	1	0.2366
7:87578909:A:G	49	98	1	0.2369
7:87578939:T:C	50	100	0.99	0.2377
7:87579065:T:C	50	100	0.99	0.154
7:87579671:G:A	50	100	1	0.2366
7:87579766:T:A	50	100	0.99	0.03341
7:87579834:G:A	50	100	1	0.2366
7:87580056:T:C	50	100	1	0.2711
7:87580943:A:G	50	100	1	0.2366
7:87581271:T:C	50	100	0.92	0.02033
7:87581658:C:A	50	100	1	0.2711
7:87581729:T:A	50	100	1	0.2366
7:87581750:T:C	50	100	1	0.02378
7:87581844:C:T	50	100	1	0.01525
7:87582170:G:A	50	100	0.99	0.226
7:87582512:C:T	50	100	0.88	0.02832
7:87582948:A:G	50	100	0.84	0.01943
7:87583088:G:A	50	98	0.99	0.0236
7:87583145:G:A	50	100	1	0.03341
7:87583674:T:A	50	100	1	0.2515
7:87583916:A:G	50	100	1	0.2262
7:87583942:C:T	50	100	1	0.238
7:87584068:C:T	50	100	1	0.2366
7:87584585:C:T	50	100	0.99	0.3934
7:87584959:A:C	48	87.5	0.92	0.2981
7:87584961:A:C	49	100	0.97	0.061
7:87585076:C:T	50	100	0.98	0.05174
7:87585373:T:C	50	100	1	0.04775
7:87585798:A:C	50	100	1	0.01725
7:87585988:G:A	50	100	1	0.2366
7:87586449:G:A	50	100	0.93	0.01253
7:87586834:G:A	50	100	1	0.2367
7:87587431:A:C	50	100	1	0.02705
7:87587501:G:T	50	100	0.97	0.2328
7:87587647:A:G	50	100	0.82	0.01452
7:87587744:A:G	50	100	0.91	0.06391
7:87587770:G:A	50	100	0.93	0.01289
7:87587899:T:C	50	96	0.99	0.4297
7:87589031:A:G	50	100	0.98	0.4746
7:87589701:C:A	50	100	1	0.01017
7:87589860:G:A	50	100	1	0.01289
7:87590165:G:C	50	98	0.98	0.3905
7:87591018:T:C	50	100	0.98	0.3201
7:87591246:C:T	50	100	0.98	0.36
7:87591466:C:T	50	100	1	0.01289
7:87591570:A:G	50	100	0.98	0.4887
7:87591900:A:G	50	100	0.98	0.3602
7:87592482:C:A	50	100	0.98	0.04085
7:87592962:C:G	50	100	0.99	0.03994
7:87593161:T:A	50	100	0.99	0.06445
7:87593440:T:C	50	98	0.98	0.02524
7:87594383:A:G	50	100	1	0.02324
7:87594647:C:T	50	100	1	0.02324
7:87594715:G:T	50	100	1	0.02324
7:87594935:C:T	50	100	0.98	0.1048
7:87595112:C:T	50	100	1	0.02324
7:87595113:A:G	50	100	0.99	0.065
7:87595456:C:A	50	100	0.99	0.02324
7:87595632:C:G	50	100	1	0.02324
7:87595730:G:A	50	100	0.99	0.06427
7:87598428:A:G	50	100	1	0.01089
7:87598744:T:C	50	100	1	0.01035
7:87599709:C:T	50	100	1	0.0236
7:87600124:T:C	50	100	0.94	0.03504
7:87600185:T:C	50	100	1	0.02524
7:87600877:A:G	50	100	1	0.04902
7:87602095:A:G	50	100	1	0.0492
7:87602235:C:T	50	100	1	0.02378
7:87602537:C:T	50	100	0.99	0.01797
7:87602650:T:A	50	100	1	0.01924
7:87604286:G:A	50	100	1	0.1805
7:87604673:C:T	50	100	1	0.1805
7:87604733:T:C	50	100	1	0.1501
7:87604933:T:C	50	100	0.98	0.01688
7:87605427:C:T	50	100	0.98	0.03595
7:87605430:A:G	50	100	1	0.0236
7:87605686:A:C	50	100	0.99	0.0236
7:87606008:T:C	50	100	1	0.01924
7:87606487:C:A	50	100	1	0.01852
7:87606697:T:C	50	100	0.78	0.03504
7:87606913:C:G	50	100	1	0.0236
7:87607090:T:C	50	100	1	0.01852
7:87607211:C:T	50	100	1	0.01852
7:87607605:A:G	50	100	1	0.0236
7:87607701:G:A	50	100	0.99	0.03613
7:87607871:T:C	50	100	1	0.0236
7:87608443:C:T	50	100	1	0.0236
7:87609201:A:G	50	100	0.95	0.03232
7:87610013:G:A	50	100	0.99	0.05084
7:87610035:A:G	50	100	0.99	0.05084
7:87610401:T:A	50	98	1	0.0236
7:87610405:T:A	50	98	1	0.0236
7:87610409:T:A	50	98	1	0.0236
7:87610413:T:A	50	98	1	0.0236
7:87610918:C:T	50	100	0.99	0.02887
7:87611035:C:T	50	100	0.96	0.08479
7:87611726:C:T	50	100	0.97	0.02905
7:87613511:C:T	50	100	1	0.01489
7:87613670:A:T	50	100	1	0.01434
7:87614042:A:G	50	100	0.99	0.07298
7:87614097:C:T	50	100	1	0.02451
7:87614868:C:T	50	100	0.99	0.01416
7:87615644:C:T	50	100	0.99	0.3546
7:87615747:T:C	50	100	1	0.01852
7:87616397:G:A	50	100	1	0.01434
7:87617279:A:G	50	100	1	0.02451
7:87617667:G:A	50	100	0.99	0.1487
7:87618229:G:A	50	100	1	0.01852
7:87618463:G:T	50	98	0.99	0.1767
7:87618557:T:C	50	100	1	0.05065
7:87618562:C:T	50	100	0.99	0.05556
7:87618741:G:T	50	100	1	0.05065
7:87619425:G:C	50	100	1	0.01852
7:87619445:A:G	50	100	1	0.02469
7:87619766:A:G	49	95.9	0.96	0.1836
7:87620191:C:T	50	100	1	0.02451
7:87621276:C:T	50	100	1	0.04303
7:87621865:C:A	50	100	1	0.02469
7:87622325:A:G	50	100	0.99	0.02633
7:87622981:C:G	50	100	1	0.01852
7:87624422:A:T	50	100	1	0.02451
7:87625180:C:T	50	100	1	0.01852
7:87626021:T:G	48	93.8	0.87	0.06264
7:87626023:T:G	43	81.4	0.86	0.3533
7:87626025:G:T	46	80.4	0.8	0.09786
7:87626027:G:T	48	95.8	0.84	0.02378
7:87626031:G:T	49	98	1	0.0158
7:87626056:A:T	47	100	0.99	0.06009
7:87626118:T:C	48	100	0.94	0.02705
7:87626143:T:C	48	100	0.92	0.02705
7:87626233:A:G	41	97.6	0.99	0.01997
7:87627286:T:C	50	100	0.95	0.2318
7:87627327:T:A	50	100	1	0.01852
7:87627621:G:A	50	100	0.97	0.02923
7:87628588:T:C	47	89.4	0.78	0.03123
7:87628590:T:C	48	91.7	0.84	0.05047
7:87628592:T:C	47	93.6	0.84	0.01816
7:87628594:T:C	47	97.9	0.87	0.01652
7:87628711:C:T	50	100	1	0.01924
7:87629088:G:A	50	98	0.97	0.05792
7:87629794:C:T	50	100	1	0.02451
7:87629845:G:A	50	100	1	0.01434
7:87629908:G:C	50	100	1	0.01852
7:87630830:T:C	50	100	1	0.02451
7:87630926:G:A	50	100	1	0.02451
7:87632169:C:G	50	100	1	0.01816
7:87632264:A:G	50	100	1	0.0512
7:87632420:T:C	50	100	0.99	0.1767
7:87632801:A:G	50	100	1	0.01816
7:87633070:T:G	50	100	1	0.0512
7:87633265:G:A	50	100	0.99	0.1767
7:87633407:A:G	50	100	1	0.02451
7:87633627:G:A	50	100	1	0.0512
7:87633681:T:A	50	100	0.97	0.01053
7:87634244:T:G	50	100	0.99	0.0305
7:87634784:T:C	50	100	0.99	0.03141
7:87635614:T:C	50	100	1	0.05156
7:87637088:T:C	50	100	1	0.01652
7:87637393:C:A	50	100	0.98	0.05937
7:87639091:G:C	50	100	1	0.01126
7:87639140:T:C	50	98	0.99	0.1768
7:87640181:T:C	50	100	1	0.09731
7:87640266:A:T	50	100	1	0.05138
7:87640503:C:A	50	100	1	0.02451
7:87640951:G:A	50	100	0.99	0.05901
7:87641011:A:G	50	96	1	0.01053
7:87641184:T:A	50	100	0.99	0.1768
7:87641974:A:G	50	100	1	0.01852
7:87642348:G:A	50	100	0.96	0.02052
7:87642522:A:G	50	100	1	0.0512
7:87642736:C:T	50	100	1	0.01416
7:87643818:C:T	50	100	1	0.02451
7:87644123:T:C	50	100	1	0.0512
7:87644676:A:G	50	100	1	0.02451
7:87645206:T:C	50	100	0.98	0.03667
7:87645791:C:T	50	100	1	0.0512
7:87645832:G:C	50	100	1	0.02451
7:87646225:C:T	50	100	0.98	0.03195
7:87646325:A:G	50	98	0.99	0.1117
7:87647137:G:A	50	100	0.97	0.01053
7:87647218:C:G	50	100	1	0.02451
7:87647509:A:G	50	100	1	0.02415
7:87649444:G:A	50	100	0.98	0.1503
7:87649539:T:C	50	100	1	0.01543
7:87649629:A:G	50	100	1	0.01852
7:87649645:A:G	50	100	1	0.02487
7:87650540:C:T	50	100	0.99	0.1765
7:87651843:G:A	49	100	1	0.01434
7:87652813:T:C	50	100	1	0.02451
7:87654207:C:A	50	100	0.97	0.0846
7:87654782:G:A	50	100	0.98	0.03903
7:87655342:C:T	50	100	1	0.01416
7:87655439:G:A	50	100	1	0.01888
7:87655801:C:G	50	100	1	0.0512
7:87656259:T:A	50	100	1	0.05138
7:87656703:A:C	50	100	1	0.02233
7:87657062:C:T	50	100	1	0.05156
7:87657130:T:C	50	100	0.99	0.02669
7:87657381:C:T	50	100	1	0.01416
7:87658078:C:T	50	100	1	0.07607
7:87658564:A:G	50	100	1	0.05138
7:87659008:T:C	50	100	1	0.177
7:87659367:T:A	50	100	1	0.01416
7:87660650:C:G	50	100	1	0.01416
7:87661549:T:C	50	100	1	0.104
7:87662272:C:T	49	100	0.98	0.03994
7:87663199:G:A	50	100	1	0.0512
7:87663334:G:A	50	100	1	0.01852
7:87663367:C:T	50	100	1	0.02415
7:87663369:G:A	50	100	1	0.0512
7:87663907:A:T	50	100	1	0.104
7:87664177:G:A	50	100	1	0.09495
7:87665677:C:G	50	100	0.99	0.02215
7:87667279:T:C	50	100	1	0.05156
7:87668153:T:G	50	100	1	0.07607
7:87668334:T:A	50	100	1	0.01834
7:87668444:A:G	50	100	1	0.01434
7:87669552:A:G	50	100	0.98	0.1501
7:87670604:G:A	50	100	1	0.01906
7:87671165:C:T	50	100	1	0.05156
7:87671284:G:A	50	100	0.95	0.01888
7:87672308:C:T	50	100	1	0.03195
7:87672824:A:G	50	100	1	0.1035
7:87672869:A:G	50	100	1	0.02451
7:87673189:T:C	50	100	1	0.02233
7:87673519:T:C	50	100	1	0.0955
7:87674138:G:A	50	100	1	0.01888
7:87677053:T:C	50	100	1	0.02451
7:87678594:C:A	50	100	1	0.02451
7:87678817:C:T	50	100	0.99	0.03667
7:87681058:T:C	50	100	0.96	0.1304
7:87681934:C:T	50	100	1	0.01888
7:87682364:C:T	50	100	1	0.01688
7:87683799:G:A	50	100	1	0.02233
7:87684370:A:G	50	100	0.99	0.03667
7:87684815:A:G	50	100	0.98	0.03922
7:87685494:C:T	50	100	1	0.02451
7:87685958:A:G	50	100	1	0.02269
7:87686565:G:A	50	100	1	0.05156
7:87686606:A:C	50	98	1	0.01743
7:87687778:C:T	50	100	1	0.01416
7:87689133:T:C	50	100	1	0.01416
7:87689991:T:A	50	96	0.96	0.09477
7:87691832:G:A	50	100	1	0.02451
7:87692155:A:G	50	100	1	0.01416
7:87693070:A:G	50	100	1	0.02487
7:87693385:T:A	50	100	1	0.01543
7:87693503:A:T	50	100	1	0.01144
7:87693507:T:C	50	100	1	0.01434
7:87693829:C:T	50	100	1	0.02415
7:87695070:G:A	50	100	1	0.05156
7:87698383:C:T	50	100	1	0.01416
7:87698687:T:C	50	100	1	0.177
7:87700785:A:T	50	100	1	0.09749
7:87701107:G:A	50	100	1	0.0955
7:87701872:G:A	50	100	1	0.04267
7:87701959:T:C	50	98	1	0.0955
7:87702000:A:G	50	100	1	0.1774
7:87702649:T:C	50	100	1	0.05247
7:87703122:A:G	50	100	1	0.0512
7:87703155:T:A	50	100	1	0.05156
7:87703201:T:C	50	100	1	0.01434
7:87703523:C:A	50	100	0.95	0.01017
7:87705068:A:G	50	100	1	0.09949
7:87705318:T:C	50	100	1	0.1587
7:87705441:C:T	50	100	1	0.0512
7:87707401:C:T	50	100	0.98	0.0512
7:87707912:G:T	50	100	0.98	0.0138
7:87708196:C:A	50	98	1	0.02415
7:87708317:A:T	50	100	1	0.02288
7:87708443:G:A	50	100	1	0.1019
7:87708463:G:A	50	100	1	0.1019
7:87708511:T:A	50	100	1	0.01507
7:87709298:T:C	50	100	1	0.02288
7:87711165:C:A	50	100	1	0.09386
7:87711219:G:A	50	98	1	0.1767
7:87711264:T:C	50	100	1	0.01852
7:87711550:T:C	50	100	1	0.01507
7:87712695:C:G	50	100	1	0.02288
7:87713450:A:G	50	100	1	0.0512
7:87713663:A:G	50	100	1	0.01035
7:87714217:G:A	50	100	1	0.03613
7:87714352:A:G	50	100	1	0.01852
7:87714393:G:A	50	100	1	0.01144
7:87714706:T:C	50	98	0.99	0.368
7:87714707:G:C	50	98	0.99	0.3676
7:87714733:C:T	50	100	1	0.0512
7:87715034:G:A	50	100	1	0.0512
7:87715102:A:C	50	100	1	0.05156
7:87715202:A:G	50	100	1	0.02306
7:87715369:A:T	41	100	0.88	0.03849
7:87715808:G:T	50	100	1	0.01507
7:87716091:A:T	50	100	1	0.05138
7:87716202:A:C	50	100	1	0.01888
7:87717503:G:T	50	100	0.95	0.01398
7:87718072:A:C	50	100	1	0.05156
7:87719329:T:G	50	100	1	0.05156
7:87719458:A:G	50	100	1	0.02288
7:87719680:A:G	50	100	1	0.1438
7:87719703:A:G	50	100	1	0.02288
7:87720758:G:A	50	100	1	0.01416
7:87720776:A:G	50	98	1	0.05011
7:87720857:C:G	50	100	1	0.01888
7:87721744:A:G	49	100	1	0.02288
7:87722975:G:A	50	100	1	0.05156
7:87723033:T:C	50	100	1	0.163
7:87723195:A:T	50	100	1	0.01144
7:87723527:C:T	50	100	1	0.04248
7:87723632:T:C	50	100	1	0.09368
7:87724976:A:G	50	100	1	0.01852
7:87725294:A:G	50	100	1	0.0512
7:87725322:T:G	50	100	0.96	0.0846
7:87726382:G:A	50	100	0.83	0.01071
7:87726453:A:C	50	98	0.99	0.01307
7:87726528:T:G	50	100	1	0.163
7:87726589:C:G	50	100	1	0.04267
7:87726614:T:C	50	100	1	0.02288
7:87726690:C:T	50	100	1	0.04267
7:87726816:T:C	50	100	0.99	0.01325
7:87727110:A:G	50	100	1	0.04121
7:87728396:A:G	50	98	1	0.02269
7:87728474:C:T	50	100	0.99	0.03086
7:87728550:T:A	50	100	1	0.07426
7:87728830:G:A	50	100	1	0.0512
7:87729176:A:G	50	100	0.97	0.01126
7:87729202:T:C	50	100	1	0.0512
7:87729460:G:A	50	100	1	0.01507
7:87729712:C:T	50	100	0.98	0.01398
7:87730189:G:A	50	100	1	0.0512
7:87730525:G:C	50	100	1	0.01416
7:87731310:T:A	50	100	1	0.05138
7:87731612:G:T	50	100	0.99	0.01325
7:87731729:T:C	50	100	1	0.03686
7:87731823:G:A	50	100	1	0.01507
7:87731887:C:T	50	100	1	0.01852
7:87732227:C:T	50	100	1	0.07426
7:87732249:C:A	50	100	1	0.01888
7:87732430:G:A	50	100	0.95	0.01398
7:87733376:T:G	50	100	1	0.01961
7:87733902:G:A	50	100	0.99	0.01616
7:87734781:T:C	50	100	1	0.1634
7:87734891:G:A	50	100	0.99	0.03667
7:87735106:T:G	50	100	1	0.02288
7:87735932:C:T	50	100	1	0.05138
7:87735966:A:T	50	100	1	0.09368
7:87736226:T:C	50	100	1	0.01507
7:87737055:G:A	50	100	1	0.05138
7:87737484:C:T	50	100	1	0.05174
7:87737832:G:A	50	100	0.75	0.01035
7:87737906:C:T	50	100	1	0.02288
7:87737961:G:A	50	100	1	0.0512
7:87738005:G:C	50	96	1	0.06935
7:87739415:G:A	50	100	1	0.1055
7:87739746:C:T	50	100	1	0.01852
7:87740145:C:T	50	100	1	0.0256
7:87740369:G:A	50	100	1	0.1053
7:87740867:A:G	50	100	1	0.1411
7:87740953:C:T	50	100	1	0.05138
7:87741915:G:T	50	100	1	0.0512
7:87742044:T:C	50	100	1	0.01852
7:87742962:A:C	50	100	1	0.02288
7:87744125:T:C	50	100	1	0.03667
7:87744169:A:G	50	100	0.98	0.04902
7:87744257:A:G	50	100	1	0.01888
7:87744271:C:T	50	100	1	0.01416
7:87744292:T:C	50	100	1	0.01888
7:87745512:G:A	50	100	0.99	0.02433
7:87745553:T:G	50	100	1	0.03195
7:87745896:C:T	50	100	0.97	0.01507
7:87746775:A:G	50	100	0.83	0.01888
7:87747292:G:C	49	100	1	0.01434
7:87748314:G:T	50	100	1	0.02324
7:87749120:T:C	50	100	1	0.0512
7:87749907:T:C	50	100	1	0.02288
7:87749972:C:T	50	100	1	0.05138
7:87750117:G:C	50	100	1	0.01507
7:87750169:A:G	50	100	1	0.05138
7:87750249:G:A	50	100	0.98	0.08406
7:87750383:G:T	50	100	1	0.01852
7:87750891:T:C	49	100	1	0.1414
7:87751021:T:A	50	98	1	0.02469
7:87751725:T:A	50	100	1	0.0512
7:87752015:C:T	50	100	1	0.02288
7:87752086:C:G	50	100	1	0.04575
7:87752359:A:G	49	100	0.98	0.1638
7:87752555:C:G	50	100	0.97	0.02651
7:87752571:C:G	50	100	0.98	0.08424
7:87752794:T:C	50	100	1	0.05156
7:87752800:G:A	50	100	1	0.05156
7:87752883:T:C	50	100	1	0.01507
7:87753620:G:A	50	98	0.99	0.09423
7:87753861:T:A	50	98	1	0.05156
7:87754086:C:A	50	100	1	0.02288
7:87754352:A:C	50	100	1	0.01888
7:87754599:A:C	50	100	1	0.02288
7:87754857:C:T	50	98	1	0.05174
7:87754905:A:C	50	100	1	0.0512
7:87756279:C:T	50	100	1	0.01053
7:87756627:C:T	50	100	1	0.1629
7:87756770:G:T	50	98	0.96	0.05156
7:87756796:T:C	50	100	1	0.02288
7:87757288:A:T	50	98	1	0.09949
7:87757353:T:G	50	98	1	0.07444
7:87758082:G:T	50	100	1	0.1411
7:87759233:A:C	50	100	1	0.01888
7:87759236:A:G	50	100	1	0.02288
7:87759443:A:G	50	98	1	0.03649
7:87761014:A:G	50	98	0.99	0.09949
7:87761148:G:A	50	98	1	0.09386
7:87761506:G:A	50	98	1	0.05156
7:87761593:A:G	50	98	1	0.05156
7:87761845:G:C	50	98	0.99	0.1111
7:87762300:T:C	50	100	1	0.163
7:87762330:G:A	50	100	1	0.02959
7:87762418:A:G	50	100	1	0.02288
7:87762445:A:G	50	98	0.99	0.3689
7:87762693:G:A	50	100	1	0.01852
7:87762894:C:T	50	100	1	0.01779
7:87763627:A:G	50	100	0.98	0.0138
7:87763821:C:A	50	100	1	0.163
7:87764447:A:G	50	100	0.99	0.01325
7:87765019:C:T	50	100	1	0.01507
7:87765037:G:C	50	98	1	0.07462
7:87765337:C:G	50	98	1	0.05174
7:87765890:A:G	50	100	1	0.163
7:87766086:G:C	50	100	1	0.02251
7:87766871:A:C	50	100	1	0.05174
7:87767025:A:T	50	100	1	0.02288
7:87767086:G:A	50	100	0.98	0.04902
7:87767130:G:A	50	98	1	0.1057
7:87767816:G:A	50	100	1	0.02288
7:87768029:T:C	50	100	1	0.163
7:87768704:C:T	50	98	1	0.02596
7:87768815:G:A	50	100	1	0.01162
7:87769157:C:T	50	98	1	0.05156
7:87770081:C:T	50	100	1	0.02288
7:87770121:A:T	50	100	1	0.01888
7:87771339:T:A	50	100	0.87	0.02288
7:87772762:A:G	50	100	0.94	0.02614
7:87773051:T:C	50	100	1	0.163
7:87773220:A:G	50	98	1	0.3686
7:87773248:G:A	50	100	1	0.01162
7:87773768:C:T	50	100	1	0.02306
7:87775761:C:T	50	100	1	0.02288
7:87776035:A:C	50	100	1	0.1057
7:87776717:A:G	50	100	1	0.02306
7:87777061:A:G	50	100	1	0.01525
7:87778115:G:A	50	100	1	0.1632
7:87778390:C:T	50	100	1	0.01852
7:87778694:A:G	50	100	1	0.01489
7:87778928:C:T	50	100	0.94	0.0138
7:87778949:A:G	50	100	1	0.0423
7:87779023:C:T	50	100	1	0.02288
7:87779030:A:G	50	100	1	0.0512
7:87779145:T:G	50	100	1	0.01416
7:87779167:G:A	50	100	1	0.01761
7:87780209:T:A	50	100	1	0.02288
7:87780428:C:T	50	98	1	0.05156
7:87782267:C:G	50	98	0.98	0.0492
7:87783007:T:A	50	100	1	0.01888
7:87783173:T:G	50	100	1	0.1632
7:87783395:C:T	49	100	1	0.02288
7:87783764:G:A	50	98	1	0.1057
7:87783956:C:A	50	98	1	0.1057
7:87784593:T:C	50	100	1	0.1398
7:87785130:G:A	50	98	1	0.05156
7:87785709:G:T	50	100	1	0.01053
7:87786407:A:T	50	100	1	0.02288
7:87786454:A:G	50	100	1	0.01888
7:87786835:G:A	50	100	1	0.01852
7:87787524:C:T	50	96	0.99	0.3575
7:87788647:A:T	50	100	1	0.1776
7:87788671:A:G	50	100	1	0.01035
7:87788832:A:C	50	100	1	0.01852
7:87789527:C:T	50	100	1	0.02415
7:87789546:T:C	50	98	0.99	0.3573
7:87789572:T:A	50	100	1	0.04212
7:87790032:A:G	50	100	1	0.05102
7:87791664:A:G	50	100	1	0.02288
7:87793509:G:A	50	100	1	0.02288
7:87794222:G:A	50	98	0.98	0.01053
7:87796183:G:A	50	100	1	0.01507
7:87796347:G:A	50	100	1	0.01543
7:87796650:T:C	50	98	1	0.03631
7:87797538:C:T	50	98	1	0.09368
7:87797730:T:C	50	100	1	0.05102
7:87798376:A:G	50	98	1	0.1053
7:87798963:T:C	50	98	1	0.02524
7:87801354:G:A	50	96	1	0.3702
7:87802247:G:T	50	100	1	0.01888
7:87802373:C:T	50	100	0.94	0.02251
7:87803383:C:A	50	100	1	0.02179
7:87803444:C:T	50	100	1	0.01779
7:87803692:A:G	50	100	1	0.05102
7:87804143:G:C	50	98	1	0.05138
7:87804569:A:G	50	98	1	0.02524
7:87805298:T:C	50	100	1	0.01888
7:87805468:G:A	50	100	1	0.02288
7:87807867:A:G	50	100	0.98	0.03159
7:87807940:A:T	50	100	1	0.05138
7:87808454:G:C	50	100	1	0.02288
7:87808766:C:T	50	100	1	0.09259
7:87810523:C:A	50	100	1	0.0512
7:87811261:T:A	50	100	0.9	0.02596
7:87811640:G:A	50	100	1	0.02324
7:87812721:T:G	50	100	1	0.01507
7:87812923:G:A	50	98	1	0.02596
7:87813062:G:A	50	100	1	0.01507
7:87813949:C:A	50	100	1	0.01906
7:87814432:A:T	50	100	1	0.02959
7:87814657:G:A	50	100	1	0.09386
7:87815090:C:G	50	100	1	0.05156
7:87815109:T:G	50	100	1	0.01162
7:87815323:A:G	50	100	1	0.02288
7:87816312:A:G	50	100	1	0.01924
7:87816433:G:T	50	94	0.99	0.2968
7:87816438:G:T	50	98	1	0.05138
7:87817514:T:C	50	100	1	0.02288
7:87817614:C:T	50	98	0.98	0.02378
7:87817724:C:A	50	100	1	0.01525
7:87820134:C:T	50	100	1	0.03595
7:87820197:A:C	50	100	1	0.05084
7:87820266:A:G	50	100	1	0.1627
7:87820536:T:C	50	100	1	0.1776
7:87820838:G:A	49	95.9	1	0.09477
7:87821170:C:T	50	100	1	0.02251
7:87821173:A:T	50	100	1	0.02251
7:87821263:G:C	50	100	0.96	0.05846
7:87821423:C:T	50	100	1	0.05084
7:87821572:C:T	50	100	1	0.01071
7:87822669:A:G	50	100	1	0.01816
7:87822878:G:C	50	100	1	0.0512
7:87823007:T:G	50	100	1	0.09985
7:87823056:A:T	50	100	1	0.1098
7:87823318:C:T	50	100	1	0.01525
7:87823791:T:C	50	92	0.91	0.06736
7:87823793:C:T	50	90	0.93	0.09895
7:87823795:C:T	49	100	1	0.03885
7:87823797:C:T	50	100	1	0.01017
7:87824287:A:G	50	100	1	0.1058
7:87825042:A:T	50	100	1	0.01961
7:87825749:T:C	50	100	1	0.09985
7:87825840:C:T	50	96	0.99	0.358
7:87825856:T:C	50	100	1	0.02288
7:87826404:A:T	50	100	1	0.05084
7:87826415:T:C	50	100	1	0.01053
7:87827377:C:T	50	100	1	0.02215
7:87827663:G:A	50	100	0.99	0.03922
7:87828030:A:G	50	100	1	0.02215
7:87829207:A:G	50	100	1	0.02269
7:87830636:C:T	50	100	1	0.1599
7:87830715:C:T	50	100	1	0.1055
7:87830901:G:T	50	100	1	0.02215
7:87831060:T:C	50	100	1	0.1412
7:87831398:A:G	50	100	1	0.02251
7:87832092:G:A	50	100	1	0.02215
7:87833200:A:T	50	98	1	0.1051
7:87833646:C:T	50	100	1	0.03595
7:87835529:T:C	50	100	1	0.01017
7:87837656:G:A	50	98	0.99	0.2162
7:87837810:A:G	50	100	1	0.09332
7:87837831:T:C	50	100	1	0.01961
7:87838698:A:G	50	100	1	0.05084
7:87839267:T:C	50	100	1	0.1623
7:87839268:G:A	50	100	1	0.09368
7:87839324:G:A	50	100	0.96	0.03813
7:87840133:A:G	50	100	1	0.05102
7:87841161:A:G	47	89.4	0.98	0.1053
7:87841163:A:G	49	95.9	1	0.02778
7:87842707:T:C	50	100	1	0.1625
7:87842753:A:G	50	100	1	0.03595
7:87843117:T:C	50	100	1	0.02487
7:87844319:G:T	50	100	1	0.02905
7:87844753:T:A	50	100	1	0.01961
7:87845123:C:A	50	100	0.98	0.1623
7:87846006:G:T	50	100	1	0.05683
7:87848167:C:T	50	100	1	0.05102
7:87848685:A:G	50	100	1	0.05102
7:87849567:T:A	50	100	0.98	0.0846
7:87850845:T:C	50	100	1	0.02251
7:87851030:T:C	50	100	1	0.1057
7:87851751:C:T	50	98	1	0.01543
7:87852190:G:A	50	100	1	0.1623
7:87852538:C:T	50	98	1	0.01943
7:87852811:A:G	50	100	1	0.05102
7:87853333:C:G	50	100	1	0.02233
7:87853713:C:T	50	100	1	0.05102
7:87855097:G:A	50	100	1	0.02233
7:87855258:G:A	50	100	1	0.01979
7:87855409:G:T	50	100	0.9	0.02251
7:87855738:G:C	50	100	1	0.03577
7:87856514:T:G	50	100	1	0.01162
7:87857569:A:G	50	100	1	0.1055
7:87858314:T:C	50	100	1	0.163
7:87858373:A:G	50	100	1	0.1004
7:87858906:C:A	50	100	1	0.1625
7:87859359:G:A	50	96	0.95	0.03359
7:87860996:T:A	50	100	1	0.01434
7:87861197:C:T	50	100	1	0.02233
7:87862037:G:C	50	100	1	0.1068
7:87862073:C:T	50	100	1	0.1627
7:87862285:T:C	50	100	1	0.02269
7:87862409:A:G	50	100	1	0.1008
7:87862685:C:A	50	100	1	0.01071
7:87862735:T:A	50	100	1	0.09423
7:87862826:A:T	50	100	1	0.05102
7:87863298:A:T	50	100	1	0.02233
7:87863345:G:A	50	100	1	0.1423
7:87863616:G:A	50	98	1	0.01543
7:87863839:C:T	50	100	0.98	0.02614
7:87864366:C:T	50	100	1	0.07335
7:87864492:A:G	50	100	1	0.1609
7:87864495:G:T	50	100	1	0.0207
7:87864584:T:C	50	100	0.98	0.02796
7:87865634:C:T	50	100	1	0.01434
7:87865741:T:C	50	100	1	0.09459
7:87865772:G:A	50	98	0.99	0.1153
7:87866057:G:A	50	100	1	0.05102
7:87866321:G:T	50	100	0.97	0.01271
7:87866410:T:C	50	100	0.98	0.02796
7:87866526:C:G	50	100	0.98	0.02633
7:87868008:C:G	50	100	1	0.1049
7:87868055:C:T	50	100	1	0.07371
7:87869045:A:G	50	100	1	0.01525
7:87869128:T:C	50	100	0.98	0.02269
7:87870155:T:C	50	100	0.98	0.06645
7:87870862:C:T	50	100	1	0.01344
7:87870909:C:T	50	100	0.97	0.01271
7:87870951:C:T	50	100	1	0.02233
7:87870963:G:A	50	100	1	0.01525
7:87871737:C:T	50	100	1	0.02233
7:87871819:G:A	50	100	1	0.01961
7:87871907:C:T	50	100	1	0.1623
7:87872070:A:G	50	100	1	0.01525
7:87872714:C:G	50	100	1	0.01961
7:87872733:T:G	50	100	1	0.1058
7:87873519:G:A	50	100	1	0.05102
7:87873688:C:A	50	100	1	0.02052
7:87873894:T:C	50	100	1	0.05102
7:87874685:T:C	50	100	1	0.02269
7:87875096:C:G	50	100	0.98	0.0256
7:87875852:G:A	50	98	1	0.01743
7:87876115:C:G	50	100	1	0.1029
7:87876338:C:A	50	98	1	0.09368
7:87876566:C:G	50	100	1	0.02233
7:87876657:G:A	50	100	1	0.05102
7:87877796:A:G	50	100	1	0.02233
7:87879149:G:A	50	100	1	0.09423
7:87880066:A:G	50	100	1	0.0512
7:87880311:A:G	50	100	1	0.0512
7:87880366:T:C	50	100	1	0.02269
7:87880649:T:G	50	100	0.98	0.02796
7:87880700:A:G	50	100	0.98	0.06699
7:87880807:G:A	50	100	1	0.01035
7:87881104:G:A	50	100	0.95	0.0394
7:87881144:C:T	50	100	1	0.01416
7:87881301:G:C	50	98	1	0.01943
7:87881330:C:T	50	100	1	0.01906
7:87881580:G:T	50	98	1	0.01943
7:87881621:G:T	50	100	1	0.05102
7:87882081:A:C	50	100	1	0.157
7:87884034:G:A	50	100	0.94	0.01325
7:87884252:C:T	50	100	0.99	0.05156
7:87884677:G:A	50	100	1	0.01416
7:87885348:T:C	50	100	1	0.0207
7:87885517:T:C	50	100	1	0.1069
7:87885700:T:A	50	100	1	0.01126
7:87886028:T:C	50	100	1	0.05102
7:87886771:C:T	50	100	0.99	0.01035
7:87887212:G:C	50	100	1	0.05102
7:87887820:G:A	50	100	1	0.09423
7:87888112:C:T	50	100	1	0.09405
7:87888154:G:A	50	100	1	0.0512
7:87888271:C:T	50	100	1	0.0512
7:87888333:T:A	50	100	1	0.1569
7:87889120:A:G	50	98	1	0.01924
7:87889632:C:T	50	100	0.99	0.01634
7:87890770:A:G	50	100	0.99	0.01071
7:87890805:A:C	50	100	1	0.02778
7:87890946:G:T	50	100	1	0.02251
7:87891263:T:A	50	100	1	0.02251
7:87891404:A:C	50	100	1	0.05138
7:87891693:T:G	50	100	0.94	0.03595
7:87891702:A:G	50	100	1	0.02251
7:87892550:G:A	50	100	0.99	0.03813
7:87893391:G:A	49	100	1	0.05138
7:87894254:G:A	49	100	1	0.02251
7:87894384:C:A	50	100	0.98	0.0512
7:87894476:G:C	50	100	0.99	0.157
7:87894650:T:C	50	100	1	0.01507
7:87894698:G:A	50	100	1	0.01452
7:87895133:T:C	50	100	1	0.05102
7:87895545:G:T	50	100	0.99	0.1567
7:87896462:A:G	50	100	0.98	0.0512
7:87896695:T:A	50	100	1	0.05102
7:87898069:T:C	50	98	0.99	0.3682
7:87898552:G:A	50	100	1	0.05102
7:87899187:G:A	50	100	1	0.09568
7:87899291:G:A	50	100	1	0.0512
7:87901026:A:T	50	100	0.99	0.2108
7:87901186:G:T	50	100	0.98	0.2691
7:87901805:T:G	50	100	0.94	0.02015
7:87903009:C:G	50	100	1	0.01598
7:87903229:T:C	49	100	1	0.01507
7:87903596:G:A	50	100	0.99	0.211
7:87903775:C:G	50	100	1	0.345
7:87904454:A:G	50	100	0.95	0.02033
7:87904522:T:C	50	100	1	0.3451
7:87905048:A:G	50	100	0.98	0.06699
7:87905426:A:C	50	100	0.99	0.2879
7:87905781:T:C	50	100	1	0.3451
7:87906022:G:A	50	100	0.95	0.01289
7:87907862:A:G	50	100	1	0.05102
7:87908196:A:G	50	100	0.95	0.01979
7:87908218:T:C	50	100	0.94	0.02687
7:87908530:G:A	50	100	1	0.05065
7:87908542:C:T	50	100	1	0.01144
7:87908573:A:G	50	100	1	0.01507
7:87908712:G:A	50	100	1	0.3453
7:87908748:C:G	50	100	1	0.05084
7:87908784:A:G	50	100	1	0.3453
7:87909049:C:T	50	100	0.93	0.02596
7:87909934:G:A	50	100	0.99	0.2113
7:87910056:C:T	50	100	1	0.02015
7:87911560:C:T	50	100	1	0.02233
7:87912137:A:G	50	100	1	0.02723
7:87912765:T:A	50	100	0.98	0.03577
7:87913250:A:G	50	100	1	0.02233
7:87913722:C:G	50	100	1	0.03105
7:87914102:G:A	50	100	0.98	0.03613
7:87915180:G:A	50	100	1	0.01997
7:87915219:G:C	50	100	1	0.01997
7:87915441:G:A	50	100	0.96	0.02705
7:87917411:G:A	50	100	0.99	0.2068
7:87917839:T:C	50	100	1	0.01598
7:87917940:A:C	50	100	0.98	0.03413
7:87920919:C:T	50	98	0.99	0.2057
7:87921640:C:T	50	100	0.99	0.02832
7:87921844:C:T	50	100	0.99	0.01489
7:87922034:C:T	50	100	1	0.02251
7:87922473:A:T	50	98	0.99	0.2062
7:87923496:G:A	50	98	0.99	0.2525
7:87924014:C:T	50	100	1	0.3099
7:87924275:C:A	50	100	0.98	0.02433
7:87924992:G:A	50	100	0.98	0.02741
7:87926479:A:G	50	100	1	0.3105
7:87926631:G:A	50	100	0.99	0.01489
7:87928168:T:C	50	98	1	0.01906
7:87928208:C:T	50	100	0.99	0.02269
7:87930062:G:A	50	98	0.99	0.2066
7:87930267:A:G	50	100	0.99	0.02269
7:87930346:A:G	50	100	0.99	0.01725
7:87930578:G:A	50	100	1	0.01471
7:87930922:C:A	50	100	0.99	0.02324
7:87931460:G:A	50	100	0.98	0.01507
7:87931735:A:T	50	98	0.99	0.2066
7:87934864:G:C	50	98	0.98	0.2645
7:87934962:A:C	50	100	0.99	0.3105
7:87934994:C:T	50	98	0.98	0.0207
7:87935182:C:G	50	96	0.98	0.3613
7:87935452:G:A	50	98	0.96	0.01797
7:87935747:G:C	50	98	0.98	0.3105
7:87936533:A:T	50	100	0.99	0.03086
7:87936869:T:G	50	94	0.84	0.0443
7:87936873:G:T	50	92	0.88	0.03903
7:87938170:T:A	50	98	0.98	0.3235
7:87938726:G:T	50	96	0.97	0.291
7:87938840:A:G	50	100	0.9	0.01053
7:87938850:C:G	50	100	0.96	0.04557
7:87938961:A:G	50	98	0.98	0.1396
7:87939228:A:G	50	100	0.97	0.06663
7:87939925:G:A	50	96	0.96	0.2171
7:87939926:G:A	50	100	0.97	0.06645
7:87941680:C:T	50	96	0.96	0.25
7:87943028:A:C	50	100	0.73	0.01943
7:87943146:T:G	49	93.9	0.88	0.03413
7:87944296:A:G	50	90	0.78	0.1182
7:87944297:C:T	50	92	0.95	0.05882
7:87944332:G:A	50	98	0.87	0.04975
7:87944556:A:G	50	86	0.9	0.3833
7:87944684:A:G	50	100	0.83	0.01126
7:87944831:G:T	48	87.5	0.91	0.03468
7:87944927:A:G	50	92	0.94	0.3524
7:87944958:A:G	50	100	0.93	0.02288
7:87945682:T:G	50	100	0.93	0.01943
7:87946858:G:T	50	100	0.99	0.02397
7:87948041:T:C	50	98	0.98	0.4492
7:87948110:T:C	50	100	0.89	0.01725
7:87949519:C:T	50	98	0.92	0.01416
7:87949883:C:A	50	100	0.99	0.4475
7:87950219:T:C	49	95.9	0.96	0.04593
7:87950408:C:G	47	89.4	0.99	0.4473
7:87950410:T:C	49	100	0.93	0.01852
7:87950511:G:T	50	92	0.99	0.4771
7:87950652:C:T	49	100	0.88	0.01961
7:87950708:C:T	50	100	0.9	0.01053
7:87950709:G:A	49	100	1	0.02524
7:87951072:T:A	50	100	0.97	0.04557
7:87951179:G:A	47	91.5	0.99	0.4328
7:87951221:A:G	48	89.6	0.99	0.4769
7:87951283:T:A	48	100	0.87	0.01979
7:87951931:G:T	50	100	0.86	0.02033
7:87952021:T:A	49	98	0.98	0.02433
7:87952024:G:A	49	98	0.98	0.02433
7:87952123:G:T	49	91.8	0.98	0.09768
7:87952357:G:A	50	100	1	0.02596
7:87952456:A:G	50	100	0.99	0.4985
7:87952666:T:G	49	100	0.98	0.01416
7:87952793:G:A	50	98	0.96	0.02796
7:87952927:T:C	50	100	0.99	0.01634
7:87952928:G:A	50	100	0.99	0.01652
7:87953237:G:A	50	100	0.99	0.4766
7:87953343:G:C	50	96	0.99	0.4989
7:87953447:C:T	50	100	0.78	0.01053
7:87953516:A:G	50	100	0.98	0.01707
7:87953517:C:T	50	100	0.85	0.01797
7:87953519:A:G	50	100	0.98	0.01688
7:87953645:C:A	50	96	0.97	0.05501
7:87953659:C:T	50	100	0.98	0.04702
7:87953701:A:G	49	98	0.99	0.4777
7:87953703:A:C	49	98	0.99	0.4973
7:87954060:G:A	50	98	0.91	0.01489
7:87954225:T:G	50	98	0.98	0.1334
7:87955317:G:A	50	98	0.98	0.1336
7:87955353:G:A	50	100	0.93	0.01961
7:87955466:A:C	50	100	0.99	0.4771
7:87955511:G:T	50	100	0.94	0.01652
7:87955740:C:T	50	100	0.99	0.4975
7:87955993:C:T	50	100	0.97	0.04557
7:87956113:G:T	50	100	0.82	0.01452
7:87956130:T:C	50	100	0.94	0.04993
7:87956425:A:G	50	100	0.98	0.01434
7:87956444:G:T	50	100	0.97	0.1596
7:87958542:T:C	50	100	0.99	0.4779
7:87958816:G:A	50	100	0.94	0.04648
7:87959106:T:A	50	100	0.93	0.01924
7:87961026:T:C	50	100	0.99	0.4958
7:87961112:G:A	50	100	1	0.01743
7:87962283:G:C	50	100	0.99	0.01362
7:87963307:G:A	50	100	0.99	0.01688
7:87963314:C:G	50	98	0.91	0.03849
7:87963328:A:G	50	98	0.99	0.4789
7:87963397:G:T	50	100	0.94	0.01924
7:87963449:A:T	50	98	0.9	0.01906
7:87963487:C:G	50	98	0.99	0.4773
7:87963583:T:C	50	98	0.99	0.01053
7:87964873:T:G	50	98	0.98	0.3784
7:87965246:C:A	50	100	0.86	0.03704
7:87965989:G:T	50	100	1	0.01035
7:87967586:A:G	50	100	0.95	0.02633
7:87967859:G:C	50	100	0.99	0.4708
7:87967884:T:C	50	100	0.99	0.01652
7:87968080:G:A	50	100	1	0.02397
7:87968165:G:C	50	100	1	0.4608
7:87968167:A:G	50	100	0.94	0.01616
7:87968608:C:T	50	100	1	0.02397
7:87968675:C:T	50	100	0.94	0.01616
7:87969253:T:C	50	100	1	0.49
7:87969712:T:C	50	100	1	0.4622
7:87969924:G:C	50	100	0.99	0.03776
7:87970618:G:A	50	100	0.96	0.01616
7:87970695:C:G	50	100	1	0.01035
7:87971611:G:C	50	98	1	0.4724
7:87971616:G:A	50	100	1	0.4728
7:87971733:T:C	50	100	0.98	0.02614
7:87971969:T:C	50	100	0.98	0.05428
7:87972041:G:C	50	98	1	0.4428
7:87972167:T:G	50	100	0.97	0.01053
7:87972456:G:A	49	98	0.98	0.01471
7:87972647:C:G	50	100	1	0.4838
7:87972691:A:G	50	100	0.98	0.01707
7:87972992:A:G	50	100	1	0.4548
7:87973153:A:C	50	100	1	0.4548
7:87973505:T:G	49	100	1	0.02397
7:87973638:C:T	50	100	0.81	0.01089
7:87973747:A:C	50	98	1	0.4615
7:87973759:T:C	50	100	0.97	0.0276
7:87973859:A:G	50	100	1	0.4755
7:87974340:A:G	50	96	0.96	0.04103
7:87974428:G:A	50	100	1	0.4715
7:87974770:A:T	50	100	0.98	0.07934
7:87974812:C:G	50	100	1	0.0345
7:87974873:C:T	50	100	0.99	0.3555
7:87975352:C:T	50	100	0.92	0.01198
7:87975450:C:G	50	100	1	0.4619
7:87975647:G:A	50	100	0.89	0.02397
7:87975917:T:C	50	100	0.99	0.3301
7:87976303:C:T	50	100	1	0.4621
7:87976866:A:T	50	98	1	0.4735
7:87976871:T:C	47	87.2	0.99	0.494
7:87976931:C:T	50	100	1	0.4755
7:87977228:A:T	50	98	0.93	0.01035
7:87977404:T:C	50	100	1	0.01053
7:87977555:G:A	50	100	0.94	0.0138
7:87978548:T:C	50	100	0.9	0.02251
7:87980042:A:G	50	100	1	0.4621
7:87980046:T:G	50	100	0.82	0.01144
7:87980263:G:T	50	98	0.99	0.106
7:87980509:T:C	50	100	1	0.03758
7:87980900:C:G	50	100	0.98	0.1616
7:87981393:C:T	50	100	0.94	0.01035
7:87981800:A:G	50	100	0.99	0.3555
7:87982066:T:C	49	85.7	0.83	0.1412
7:87982110:T:C	46	87	0.96	0.3767
7:87982469:G:A	50	100	0.94	0.01035
7:87982485:G:A	50	100	0.94	0.01888
7:87983828:T:C	50	100	0.9	0.02832
7:87984246:G:A	50	98	1	0.4426
7:87984598:C:T	50	100	1	0.4764
7:87984769:C:T	50	100	1	0.4849
7:87984980:T:C	49	100	1	0.4622
7:87984989:C:T	50	100	0.97	0.01071
7:87984993:C:T	50	98	1	0.4849
7:87985096:A:G	50	100	1	0.4553
7:87985198:G:A	50	100	0.99	0.4555
7:87985281:T:C	50	98	1	0.4424
7:87985725:T:G	50	98	1	0.4764
7:87986677:T:C	50	100	0.98	0.01725
7:87987079:C:T	50	100	1	0.4779
7:87987328:G:A	50	100	1	0.4619
7:87987954:C:T	50	100	1	0.01035
7:87988242:A:G	50	100	0.98	0.02324
7:87988555:T:G	50	100	1	0.4666
7:87988920:G:A	50	100	1	0.03649
7:87989355:A:G	50	100	1	0.4813
7:87989542:C:A	50	100	0.94	0.01053
7:87989594:C:T	50	100	1	0.02397
7:87989764:G:A	50	100	1	0.474
7:87989957:G:A	50	100	1	0.4548
7:87990156:G:A	50	100	0.96	0.03195
7:87990494:C:G	50	100	1	0.01053
7:87990969:C:A	50	100	0.99	0.1322
7:87991390:C:T	50	100	1	0.01725
7:87991581:T:A	50	98	1	0.4619
7:87992473:A:G	50	100	0.97	0.01071
7:87992918:T:G	50	100	1	0.02596
7:87993081:T:C	50	100	0.99	0.3184
7:87993472:A:G	50	100	0.97	0.01107
7:87993935:T:C	50	100	1	0.4526
7:87993983:A:G	50	100	1	0.4639
7:87994086:C:T	50	100	0.94	0.01888
7:87994192:T:C	50	100	1	0.47
7:87994333:T:C	50	100	1	0.02578
7:87994363:A:G	50	100	1	0.01071
7:87994455:C:T	50	100	1	0.0345
7:87994677:G:A	50	100	0.88	0.01525
7:87994764:A:G	50	100	1	0.02578
7:87995490:T:G	50	100	0.99	0.3181
7:87995620:G:A	50	100	1	0.4715
7:87995845:A:G	50	100	1	0.0345
7:87995908:G:A	50	100	1	0.01452
7:87996547:A:G	50	100	1	0.02324
7:87997222:A:G	50	100	0.98	0.01725
7:87998229:C:T	50	100	1	0.02578
7:87998412:A:G	49	100	0.98	0.1452
7:87998850:T:G	50	100	1	0.01743
7:87999226:T:G	50	100	1	0.01053
7:87999630:A:G	50	98	0.99	0.3179
7:87999798:T:C	50	100	1	0.482
7:87999999:A:G	50	100	0.99	0.1452
7:88000434:T:C	50	100	1	0.02578
7:88002105:C:T	50	100	1	0.01035
7:88002211:T:C	50	100	0.99	0.1019
7:88002379:G:A	50	100	1	0.01743
7:88002407:A:G	50	100	1	0.4637
7:88003567:A:G	50	100	1	0.01107
7:88003936:T:C	50	100	1	0.4708
7:88004175:C:T	50	100	0.95	0.02342
7:88004189:T:C	50	100	1	0.4631
7:88004212:C:A	50	100	0.98	0.1452
7:88005200:G:A	50	100	1	0.4818
7:88005410:C:T	50	100	0.99	0.1452
7:88005449:C:G	50	100	1	0.01452
7:88005552:T:C	50	100	0.99	0.1452
7:88005720:A:C	50	100	0.96	0.01144
7:88006170:C:T	50	100	1	0.03431
7:88006367:C:T	50	96	1	0.482
7:88006460:G:T	50	96	0.9	0.02106
7:88006489:G:C	50	100	1	0.4526
7:88006768:G:A	48	81.2	0.99	0.4719
7:88006908:T:C	45	93.3	0.98	0.06954
7:88007060:T:G	50	100	0.98	0.0512
7:88007325:C:A	50	98	0.92	0.01688
7:88008343:G:A	48	97.9	1	0.4508
7:88008635:T:C	50	100	1	0.01434
7:88008741:G:T	50	100	1	0.453
7:88009235:C:G	50	100	1	0.4639
7:88009545:T:C	50	100	0.94	0.02741
7:88009623:T:G	50	100	1	0.01743
7:88009662:G:A	50	100	0.99	0.02324
7:88010163:G:A	50	100	0.99	0.01797
7:88010377:G:C	50	100	0.98	0.04575
7:88010584:C:T	50	100	0.92	0.02378
7:88010653:T:G	50	100	1	0.03304
7:88010793:T:C	50	100	1	0.01434
7:88010833:G:A	50	100	0.98	0.04466
7:88012720:A:C	50	100	1	0.4779
7:88013423:C:A	50	100	1	0.01797
7:88013536:C:T	50	100	1	0.01035
7:88013545:C:T	50	100	0.96	0.0305
7:88013706:G:A	50	100	0.99	0.3166
7:88014179:A:G	50	100	1	0.02542
7:88014601:G:C	50	100	1	0.03268
7:88014708:T:C	50	100	1	0.4412
7:88014776:T:C	50	100	1	0.4768
7:88015118:G:A	50	100	1	0.4414
7:88017194:A:G	50	100	0.99	0.02378
7:88017440:T:C	50	100	1	0.4695
7:88018245:A:T	50	96	0.94	0.01344
7:88018275:C:T	50	100	1	0.0167
7:88019569:C:T	50	100	1	0.4412
7:88021545:T:C	50	100	1	0.01652
7:88021912:G:A	50	100	1	0.03214
7:88022024:C:T	50	100	0.9	0.02814
7:88022252:C:A	50	100	1	0.4593
7:88022658:C:T	50	100	1	0.03195
7:88022779:A:T	50	100	1	0.4415
7:88023139:C:T	50	100	1	0.03776
7:88023354:A:G	50	100	1	0.01144
7:88024168:C:T	50	100	1	0.01652
7:88024281:G:T	50	100	1	0.03195
7:88024845:A:T	50	100	1	0.4679
7:88025013:C:A	50	100	1	0.03195
7:88025055:G:A	50	98	0.96	0.02415
7:88025567:C:T	50	100	1	0.04757
7:88025656:T:C	50	100	1	0.04049
7:88025936:A:T	50	100	0.99	0.2206
7:88025941:G:A	50	100	0.9	0.0207
7:88026161:A:G	50	100	1	0.4417
7:88027453:A:T	50	100	1	0.04775
7:88028937:G:C	50	100	1	0.4421
7:88030759:A:G	50	98	0.95	0.01344
7:88030779:C:A	50	98	0.99	0.1699
7:88030810:A:G	50	100	1	0.4586
7:88030839:G:A	50	100	1	0.01144
7:88031236:A:G	50	100	0.9	0.02052
7:88031548:A:T	50	100	1	0.4415
7:88031671:T:G	50	100	1	0.4733
7:88032424:G:T	50	98	0.94	0.02052
7:88032755:T:C	50	100	1	0.4553
7:88032912:G:A	50	100	1	0.4907
7:88033629:T:A	49	100	1	0.4733
7:88033859:C:T	50	100	1	0.03195
7:88034210:A:G	50	100	1	0.03214
7:88035733:A:G	50	100	1	0.4417
7:88036020:T:C	50	100	1	0.03304
7:88036959:T:G	50	100	1	0.4895
7:88037351:C:T	50	100	1	0.4582
7:88037373:C:T	50	98	0.94	0.02015
7:88037535:A:G	50	100	0.99	0.03813
7:88037963:G:C	50	100	1	0.01561
7:88038304:T:G	50	100	0.99	0.1881
7:88038569:C:T	50	100	0.95	0.03994
7:88038604:A:G	49	95.9	1	0.4895
7:88038968:G:A	50	100	1	0.4895
7:88039214:G:C	50	100	1	0.4586
7:88039315:C:T	50	100	1	0.4739
7:88039690:C:T	50	98	1	0.4739
7:88041426:A:G	50	100	1	0.4582
7:88042020:G:T	50	100	1	0.4419
7:88042127:A:T	50	100	0.93	0.03885
7:88042730:C:G	50	100	1	0.4417
7:88043377:C:T	50	100	1	0.03195
7:88043407:C:A	50	98	1	0.03195
7:88044199:T:C	50	100	1	0.03322
7:88044682:A:T	50	100	0.88	0.01961
7:88044789:G:A	50	98	0.99	0.4818
7:88044818:T:A	50	100	1	0.03105
7:88044977:G:A	50	98	0.98	0.185
7:88045307:C:T	50	100	0.94	0.01943
7:88045356:T:C	50	100	0.99	0.4584
7:88045624:G:C	50	100	0.99	0.4414
7:88045821:C:T	50	100	0.97	0.01507
7:88045955:C:T	49	100	1	0.03195
7:88046186:G:A	50	100	0.99	0.4412
7:88046548:G:A	50	100	1	0.01017
7:88047264:A:C	50	100	1	0.03195
7:88047739:A:G	50	98	0.98	0.154
7:88047813:G:A	50	100	0.99	0.4434
7:88047861:C:T	50	100	1	0.04611
7:88047901:A:G	50	100	0.98	0.02469
7:88048379:C:T	50	100	1	0.0325
7:88048482:C:T	50	100	1	0.01634
7:88048559:G:A	50	100	0.99	0.4414
7:88049130:G:A	50	100	1	0.04085
7:88049467:T:C	50	100	0.99	0.4599
7:88049555:C:T	50	98	1	0.0354
7:88049695:C:A	50	100	0.97	0.04557
7:88050297:G:A	50	98	0.92	0.07008
7:88050642:C:A	50	100	0.98	0.03976
7:88050801:C:G	50	100	1	0.03195
7:88050932:A:C	49	100	0.97	0.04811
7:88051059:A:G	50	100	1	0.03195
7:88051236:A:G	50	100	1	0.03195
7:88051247:C:A	50	100	1	0.03195
7:88051381:A:G	50	100	0.99	0.4415
7:88051510:A:T	50	98	0.96	0.03867
7:88051760:C:G	50	100	1	0.01634
7:88052121:C:G	50	100	1	0.02705
7:88052512:G:A	50	90	0.98	0.1703
7:88052561:A:G	50	100	1	0.063
7:88052881:A:G	50	100	1	0.01325
7:88053331:A:T	50	100	1	0.01979
7:88053574:G:A	45	82.2	0.79	0.2317
7:88053999:G:A	50	100	1	0.02977
7:88054166:A:G	50	100	1	0.03177
7:88054320:A:T	50	100	0.99	0.4515
7:88054932:G:A	50	100	1	0.03177
7:88055510:C:T	50	100	1	0.02959
7:88055849:C:T	50	100	1	0.03359
7:88055889:A:G	50	100	1	0.02977
7:88056062:T:C	50	100	1	0.01961
7:88057416:A:C	50	98	1	0.03177
7:88057958:G:A	50	100	1	0.063
7:88058100:G:T	50	100	1	0.01616
7:88058234:T:G	50	100	0.99	0.4521
7:88058494:A:C	50	100	1	0.01979
7:88058731:A:G	50	98	1	0.03994
7:88058807:A:G	50	100	0.98	0.03141
7:88058858:C:T	50	100	0.98	0.03141
7:88059060:C:G	50	100	0.99	0.4513
7:88059596:C:G	50	100	1	0.03177
7:88059690:G:T	50	100	0.98	0.4644
7:88060594:C:T	50	100	1	0.01743
7:88060716:A:G	50	100	0.98	0.03159
7:88060782:C:A	49	98	0.98	0.02324
7:88060799:C:T	49	100	0.98	0.0207
7:88060820:T:C	49	100	0.99	0.4523
7:88061627:G:A	50	100	1	0.01325
7:88062552:G:A	50	100	1	0.01743
7:88063160:T:C	50	98	0.94	0.07244
7:88064036:A:G	50	100	1	0.01979
7:88064375:C:T	50	100	0.89	0.01216
7:88065052:T:C	50	100	0.98	0.4218
7:88065262:A:G	50	100	0.98	0.07153
7:88066472:T:G	50	100	0.98	0.4198
7:88067256:T:A	49	100	0.98	0.1639
7:88067257:A:T	39	100	0.96	0.01017
7:88067366:A:G	50	100	0.99	0.4279
7:88067408:C:A	50	98	0.99	0.4203
7:88067522:A:T	50	100	0.99	0.4205
7:88068353:C:T	50	98	1	0.0118
7:88068685:G:A	50	98	0.97	0.02542
7:88068722:A:G	50	100	0.99	0.1988
7:88068896:C:G	50	100	1	0.1848
7:88068905:C:T	50	100	0.94	0.01362
7:88070065:G:A	50	100	0.99	0.03322
7:88070309:A:T	50	100	0.99	0.3319
7:88070421:G:A	50	100	0.98	0.1986
7:88070534:C:A	50	100	1	0.4277
7:88070672:A:G	50	100	1	0.03141
7:88071295:T:G	50	98	0.96	0.03922
7:88071328:A:G	50	100	0.99	0.0207
7:88071560:G:A	50	100	1	0.3371
7:88072463:G:C	50	100	1	0.4203
7:88072916:G:T	50	100	1	0.02814
7:88072965:T:C	50	98	1	0.4205
7:88073317:A:C	50	100	1	0.1988
7:88075161:C:T	50	100	1	0.4272
7:88075384:G:A	50	100	0.99	0.4399
7:88075976:G:A	50	100	0.99	0.0207
7:88076054:G:A	50	100	0.97	0.02415
7:88076506:C:T	50	100	0.99	0.02015
7:88077269:T:C	50	100	0.98	0.1854
7:88077555:C:G	50	100	1	0.01344
7:88077694:A:G	50	100	0.98	0.02088
7:88078072:G:T	50	100	1	0.4267
7:88078073:C:T	50	100	1	0.4267
7:88078195:A:G	50	100	0.98	0.2228
7:88078775:A:T	50	98	0.93	0.02015
7:88079005:G:A	50	100	0.96	0.02088
7:88079253:A:G	50	100	0.92	0.01253
7:88079839:G:T	50	100	1	0.3397
7:88079873:C:T	50	100	0.99	0.01507
7:88080062:G:C	50	100	1	0.3301
7:88080182:A:T	50	98	0.96	0.02505
7:88080282:G:T	49	100	0.99	0.3395
7:88080364:T:A	50	100	0.99	0.1986
7:88080378:T:C	50	98	0.98	0.1736
7:88080479:C:T	50	100	1	0.02215
7:88080669:T:A	50	100	1	0.3362
7:88081203:C:T	50	100	1	0.4265
7:88081527:A:G	50	100	1	0.01344
7:88081570:A:G	50	100	0.89	0.0167
7:88081649:G:T	50	88	0.95	0.06554
7:88081932:G:A	50	100	0.88	0.01053
7:88082028:C:A	50	100	1	0.3362
7:88082037:T:C	50	100	1	0.3362
7:88082049:G:A	50	100	1	0.3362
7:88082117:T:A	50	98	1	0.1988
7:88082178:C:T	50	100	1	0.3364
7:88082455:T:A	49	100	1	0.3361
7:88082511:T:C	50	100	1	0.03195
7:88082539:A:G	50	100	0.99	0.01344
7:88082940:G:A	50	100	1	0.02142
7:88082942:G:C	50	100	0.99	0.07117
7:88082984:G:C	49	98	1	0.02397
7:88083102:C:T	50	100	0.9	0.01017
7:88083169:T:C	50	100	1	0.4194
7:88083251:C:T	50	100	1	0.3362
7:88083276:A:G	50	100	1	0.1567
7:88083287:G:A	50	100	1	0.4192
7:88083380:C:T	50	100	1	0.4194
7:88083872:G:T	50	100	0.99	0.07117
7:88084245:G:A	50	100	1	0.3299
7:88084264:C:G	50	100	1	0.2003
7:88084336:C:G	50	98	0.97	0.0187
7:88084342:C:G	50	100	0.98	0.02524
7:88084610:A:G	50	100	1	0.3364
7:88085045:G:A	50	100	0.99	0.02578
7:88086251:G:A	50	100	1	0.429
7:88086252:A:C	50	100	1	0.429
7:88086643:G:A	50	100	1	0.199
7:88086985:C:T	50	100	1	0.3399
7:88087147:T:C	50	100	1	0.3399
7:88087331:A:G	50	100	1	0.02814
7:88087800:C:T	50	100	0.99	0.02832
7:88088048:C:T	50	100	1	0.4263
7:88088296:C:T	50	100	1	0.4263
7:88088447:G:A	50	100	1	0.1852
7:88088612:A:G	50	100	1	0.3364
7:88088797:A:G	50	98	1	0.02142
7:88089294:T:C	50	100	1	0.02142
7:88089316:G:A	50	100	1	0.1928
7:88089773:T:C	50	100	1	0.3399
7:88090925:T:A	50	100	1	0.2004
7:88091959:C:T	50	98	1	0.3749
7:88091976:A:G	50	100	1	0.03159
7:88092255:C:T	50	100	1	0.344
7:88092285:C:G	50	100	1	0.01344
7:88092286:C:T	50	100	1	0.02505
7:88092390:C:T	50	100	1	0.3366
7:88092398:A:T	50	100	1	0.4967
7:88092613:G:A	50	100	1	0.1155
7:88092959:T:C	50	100	0.99	0.1251
7:88092966:G:A	50	98	0.99	0.2021
7:88093443:G:T	50	100	1	0.4996
7:88093463:G:A	50	100	1	0.3749
7:88093707:C:T	50	100	1	0.01307
7:88094295:G:C	50	100	1	0.02197
7:88094618:T:A	50	100	0.96	0.0216
7:88094622:T:C	50	100	1	0.03159
7:88094950:G:A	50	98	0.88	0.02269
7:88095292:C:A	50	100	1	0.4976
7:88095543:G:T	50	100	1	0.3408
7:88095585:A:G	50	100	1	0.03159
7:88095614:A:G	50	100	1	0.03159
7:88095923:C:T	47	95.7	0.97	0.01107
7:88095992:G:A	50	96	1	0.4978
7:88096207:G:A	50	100	1	0.4904
7:88096390:A:T	50	100	1	0.02215
7:88096502:A:G	50	100	0.98	0.07934
7:88097156:T:C	50	94	1	0.1071
7:88097226:A:G	50	100	1	0.1193
7:88097534:A:G	50	100	1	0.02251
7:88098460:A:G	50	100	1	0.1353
7:88098507:G:A	50	100	1	0.01344
7:88098834:T:A	50	100	1	0.1037
7:88099652:A:C	50	100	1	0.3161
7:88100063:G:T	50	98	1	0.1347
7:88100064:T:A	50	98	0.98	0.1347
7:88100449:C:T	50	100	1	0.02015
7:88100731:G:A	50	100	1	0.4016
7:88100992:C:A	50	100	1	0.3279
7:88101020:G:C	50	100	1	0.4027
7:88101563:G:C	50	100	0.89	0.01652
7:88101892:G:C	50	100	1	0.1171
7:88102019:C:G	50	100	0.98	0.2231
7:88102046:A:G	50	100	1	0.1385
7:88102282:G:A	50	100	0.99	0.01743
7:88102377:C:T	50	100	1	0.4016
7:88103671:A:C	50	98	0.94	0.02342
7:88106014:G:A	50	100	1	0.1037
7:88106033:T:C	50	100	1	0.3279
7:88106055:G:C	50	100	1	0.1385
7:88106483:C:T	50	100	1	0.4087
7:88106528:T:C	50	100	1	0.01344
7:88106555:G:C	50	100	1	0.3281
7:88106556:C:T	50	100	1	0.3282
7:88106589:T:C	50	100	1	0.1385
7:88106666:G:A	50	100	1	0.3281
7:88107204:T:G	50	100	0.99	0.01198
7:88108277:A:G	50	100	1	0.1385
7:88108741:G:T	50	98	0.95	0.1038
7:88108982:T:C	50	96	0.96	0.08243
7:88109094:G:A	50	100	1	0.4087
7:88109557:G:A	50	100	1	0.1387
7:88109808:T:C	49	100	1	0.3168
7:88110496:A:G	50	100	1	0.1382
7:88110590:G:A	50	100	1	0.1037
7:88110639:T:G	50	100	1	0.1169
7:88110717:A:C	50	98	0.98	0.09877
7:88111045:A:G	50	100	1	0.3324
7:88111250:G:A	50	100	1	0.3168
7:88111915:C:A	50	100	1	0.409
7:88112199:G:C	50	100	1	0.4472
7:88112719:T:A	50	100	0.99	0.01452
7:88112819:C:T	50	100	1	0.4016
7:88112962:T:C	50	100	1	0.1358
7:88113327:G:A	50	100	1	0.4497
7:88113628:C:T	46	97.8	0.97	0.1694
7:88113664:A:G	41	90.2	0.98	0.1
7:88113706:A:G	30	90	0.92	0.06572
7:88113707:T:A	27	81.5	0.92	0.08914
7:88113708:A:G	31	93.5	0.66	0.05646
7:88113709:T:A	29	96.6	0.78	0.01162
7:88114075:A:G	50	100	0.98	0.02052
7:88114722:C:T	50	100	1	0.1385
7:88115367:A:G	50	100	1	0.06627
7:88115491:G:A	50	100	0.98	0.07898
7:88116102:G:A	50	100	0.99	0.01452
7:88116201:G:A	50	100	1	0.03068
7:88116588:A:T	50	100	1	0.3223
7:88117023:A:C	50	100	1	0.1387
7:88117131:T:C	50	100	1	0.1035
7:88117424:A:G	50	98	0.88	0.02887
7:88117488:C:T	50	100	1	0.1167
7:88117524:C:T	50	100	1	0.4101
7:88117754:C:T	50	100	0.95	0.01525
7:88118473:A:C	50	100	1	0.3284
7:88118643:C:A	50	82	0.69	0.07625
7:88118647:C:A	50	96	1	0.3395
7:88118651:C:A	50	100	0.98	0.1358
7:88119305:T:C	50	98	0.99	0.1981
7:88119780:C:T	50	100	1	0.1345
7:88119882:A:G	50	100	1	0.1166
7:88120001:A:G	50	100	0.88	0.01652
7:88120800:G:A	50	98	0.99	0.1977
7:88121066:T:C	50	100	1	0.4038
7:88121193:G:T	50	100	1	0.4444
7:88122926:T:G	50	100	1	0.3282
7:88123213:T:C	50	100	1	0.4038
7:88123351:A:G	50	98	0.94	0.01761
7:88125469:C:G	50	100	1	0.1051
7:88125600:G:A	50	100	1	0.1347
7:88126136:C:T	50	100	1	0.1345
7:88126156:T:G	50	100	1	0.1345
7:88126564:A:G	50	100	1	0.4139
7:88127453:G:A	50	100	1	0.1405
7:88129775:T:G	50	100	0.99	0.3277
7:88129983:T:A	50	100	1	0.1373
7:88130168:T:C	50	100	0.99	0.3259
7:88130713:G:T	50	100	0.98	0.02033
7:88131096:G:A	50	100	0.82	0.01162
7:88131916:C:T	50	98	0.92	0.01144
7:88132040:C:T	50	100	0.99	0.138
7:88132143:T:G	49	98	0.97	0.451
7:88133218:T:C	50	100	0.99	0.2872
7:88133320:G:A	50	100	0.98	0.01906
7:88133786:T:C	50	100	1	0.2613
7:88133798:A:G	50	100	0.98	0.1491
7:88135171:G:A	50	100	0.98	0.2271
7:88135444:C:A	50	100	0.99	0.4294
7:88135813:G:A	50	100	0.82	0.01162
7:88136161:C:T	50	100	0.98	0.1485
7:88136248:G:A	50	100	0.97	0.07589
7:88136592:T:C	50	100	0.99	0.01979
7:88136932:A:G	50	100	1	0.2682
7:88137217:G:A	50	100	0.98	0.01924
7:88137913:A:G	50	100	0.88	0.02923
7:88137980:T:C	50	100	0.98	0.4826
7:88138014:C:T	50	98	1	0.2682
7:88138131:A:G	50	100	0.99	0.4296
7:88138731:C:G	50	100	0.99	0.01979
7:88138744:A:T	50	100	1	0.272
7:88138859:G:T	50	100	0.99	0.4385
7:88140274:G:A	50	100	0.99	0.01107
7:88141083:C:T	50	100	0.98	0.01943
7:88141495:T:C	50	100	0.88	0.01743
7:88142513:T:C	50	98	1	0.2564
7:88144494:A:T	50	100	1	0.2331
7:88144625:G:C	50	100	1	0.2549
7:88145412:T:C	50	100	1	0.08025
7:88145609:A:G	50	100	1	0.2515
7:88145842:C:T	50	100	1	0.2411
7:88145959:A:G	50	100	1	0.413
7:88147372:T:A	50	100	1	0.1501
7:88147731:C:T	50	100	1	0.2328
7:88148367:A:G	50	100	0.99	0.06954
7:88149188:T:A	50	100	1	0.1678
7:88151389:G:C	50	100	1	0.1498
7:88151796:C:T	50	100	1	0.1672
7:88152275:C:A	50	100	1	0.2402
7:88153109:G:A	50	100	0.94	0.0345
7:88153851:A:G	50	100	1	0.1679
7:88154359:G:T	50	100	1	0.4125
7:88155042:G:A	50	100	0.96	0.02397
7:88155926:C:T	50	100	0.7	0.01253
7:88156090:T:C	50	100	1	0.1683
7:88156726:T:C	50	100	1	0.158
7:88157927:C:T	50	100	1	0.158
7:88158361:A:G	50	98	1	0.1496
7:88159298:C:T	50	100	1	0.232
7:88159310:T:C	50	100	1	0.01017
7:88159497:G:A	50	100	1	0.4203
7:88160282:G:A	50	100	1	0.1583
7:88160751:G:C	50	100	0.93	0.01943
7:88160803:A:T	50	100	1	0.01017
7:88161223:G:C	50	100	0.99	0.07662
7:88161367:C:T	50	100	0.97	0.02197
7:88161714:G:A	50	98	0.91	0.02251
7:88162150:G:T	48	97.9	1	0.1496
7:88164202:G:A	50	100	0.87	0.01598
7:88164537:A:G	50	100	1	0.1576
7:88164999:A:G	50	100	0.99	0.04194
7:88165137:C:T	50	100	1	0.4203
7:88165392:C:T	50	100	1	0.07916
7:88165453:G:T	50	100	0.97	0.02397
7:88165623:C:T	50	100	1	0.1111
7:88165967:C:G	50	100	1	0.1492
7:88166951:T:C	50	100	1	0.1674
7:88166979:T:C	50	100	1	0.01017
7:88167154:A:G	50	100	1	0.01017
7:88167949:G:A	50	100	0.99	0.411
7:88169399:A:G	50	100	0.83	0.01053
7:88169785:A:C	50	100	1	0.4123
7:88170901:T:C	50	100	0.97	0.0158
7:88171154:T:C	50	100	1	0.157
7:88172256:G:T	50	100	0.89	0.01507
7:88172395:G:C	50	100	1	0.2407
7:88172584:C:T	50	100	1	0.2326
7:88173698:G:T	50	100	1	0.167
7:88174037:T:A	50	100	0.92	0.01035
7:88174674:A:C	50	100	0.99	0.0423
7:88175520:G:A	50	100	0.86	0.01507
7:88175582:A:G	50	100	1	0.1674
7:88176005:C:G	50	100	0.98	0.01979
7:88176035:C:T	50	100	0.89	0.01452
7:88176445:C:A	50	100	1	0.1569
7:88176741:G:T	50	100	1	0.1569
7:88178011:A:G	50	100	1	0.1574
7:88178114:A:G	50	100	0.98	0.01107
7:88178256:G:A	50	100	1	0.171
7:88178610:T:A	50	100	0.98	0.0158
7:88178619:A:T	50	100	0.99	0.4087
7:88178637:A:G	50	100	1	0.0797
7:88179967:A:T	50	100	1	0.1674
7:88180828:C:A	50	100	1	0.1678
7:88181110:C:T	50	100	0.98	0.411
7:88181640:T:C	50	100	1	0.1678
7:88182689:G:T	49	98	0.99	0.06463
7:88183653:C:T	50	100	0.99	0.4118
7:88184005:A:G	50	100	0.83	0.01162
7:88184320:C:T	50	100	1	0.1489
7:88184451:A:C	50	100	0.99	0.1674
7:88184625:G:A	50	100	0.99	0.1678
7:88186246:A:G	50	100	0.93	0.01525
7:88187223:T:C	50	100	1	0.01017
7:88189243:C:G	50	100	0.99	0.1491
7:88189491:G:A	50	100	0.99	0.1578
7:88189803:G:A	50	100	0.97	0.02778
7:88190244:A:G	50	100	0.98	0.1496
7:88190449:C:T	50	100	0.96	0.0768
7:88190779:G:A	50	100	0.98	0.15
7:88190782:T:G	50	98	0.97	0.191
7:88191104:T:C	50	98	0.96	0.1567
7:88191199:G:T	50	100	0.98	0.1509
7:88191600:A:G	50	100	0.94	0.02197
7:88191671:C:A	50	94	0.86	0.3595
7:88192215:A:T	50	80	0.75	0.2377
7:88192252:G:A	50	100	0.84	0.04103
7:88192436:A:G	50	98	0.76	0.04212
7:88193617:C:T	50	100	0.81	0.04993
7:88194186:A:C	50	100	0.87	0.05792
7:88194975:G:A	50	98	0.92	0.05247
7:88196374:A:G	50	100	0.89	0.1049
7:88197195:C:T	50	100	0.98	0.04303
7:88197642:G:T	50	98	0.95	0.3918
7:88197941:C:A	50	98	0.82	0.02614
7:88198596:G:A	50	100	0.76	0.01053
7:88198889:C:A	50	98	0.95	0.4221
7:88199122:G:A	50	100	1	0.03286
7:88199447:G:C	50	100	1	0.05828
7:88199572:A:T	50	100	1	0.03286
7:88200531:A:G	50	100	1	0.03377
7:88200707:T:C	50	100	0.88	0.0216
7:88200737:G:A	50	100	0.98	0.03994
7:88201156:A:C	50	100	1	0.0167
7:88201251:T:C	50	100	0.98	0.04975
7:88201286:A:G	50	100	0.94	0.04975
7:88201991:A:G	50	100	0.95	0.05211
7:88202215:A:G	50	100	0.99	0.04085
7:88203374:G:A	50	100	1	0.04357
7:88203475:A:G	50	100	1	0.04357
7:88204266:A:G	50	98	0.97	0.4366
7:88204423:G:A	50	98	0.95	0.1886
7:88205373:T:C	50	100	0.94	0.05374
7:88206154:G:A	50	98	0.96	0.2898
7:88206370:A:G	50	100	1	0.05991
7:88206600:C:T	50	100	0.99	0.01634
7:88206630:A:T	50	100	0.98	0.01688
7:88206698:G:A	50	100	1	0.03214
7:88206798:C:A	50	100	0.97	0.0561
7:88207304:G:A	50	100	1	0.05301
7:88210213:A:G	50	100	0.99	0.05737
7:88210375:T:C	50	100	0.98	0.1053
7:88210409:G:A	50	100	1	0.0325
7:88210948:T:C	50	100	0.97	0.3824
7:88211531:A:G	50	100	0.95	0.05265
7:88212450:T:C	50	100	1	0.05973
7:88212693:G:A	50	100	1	0.05265
7:88212725:G:T	50	98	1	0.05864
7:88213642:G:A	50	98	0.89	0.06245
7:88213812:A:G	50	100	0.98	0.4125
7:88214355:G:A	50	100	1	0.05447
7:88214566:T:C	50	100	1	0.03486
7:88214620:A:G	50	100	1	0.05374
7:88214876:T:A	50	100	1	0.03486
7:88214988:A:G	50	100	0.98	0.05556
7:88215220:T:C	50	100	0.98	0.05574
7:88215636:G:T	50	100	0.99	0.2994
7:88215637:A:T	50	100	0.99	0.2992
7:88215824:A:G	50	100	0.98	0.199
7:88216002:C:T	50	100	1	0.05846
7:88216063:C:T	50	100	0.95	0.05556
7:88216306:T:C	50	98	1	0.05846
7:88216861:A:G	50	100	1	0.0532
7:88217196:T:C	50	100	0.83	0.02905
7:88217341:T:G	49	100	1	0.03359
7:88217904:A:G	50	98	1	0.05864
7:88218092:A:G	50	100	0.99	0.2406
7:88219319:C:T	50	100	1	0.01906
7:88219544:G:T	50	98	0.96	0.4448
7:88220257:C:G	50	100	0.97	0.05229
7:88220264:C:T	50	100	1	0.2996
7:88220388:A:G	50	100	1	0.1133
7:88220694:G:A	50	100	1	0.2395
7:88220937:T:C	50	100	1	0.2996
7:88221664:C:T	50	100	1	0.2565
7:88221862:T:C	46	97.8	1	0.2625
7:88221903:C:T	45	95.6	0.99	0.2994
7:88221957:C:T	50	100	1	0.01543
7:88222151:G:A	50	98	1	0.2413
7:88222324:T:G	49	100	1	0.03468
7:88222363:T:A	48	100	0.94	0.01652
7:88222420:G:A	48	95.8	1	0.24
7:88223091:T:A	50	100	1	0.3154
7:88223237:T:A	50	100	1	0.03577
7:88223265:C:T	50	100	0.99	0.01071
7:88224324:G:A	50	100	1	0.05374
7:88224406:G:A	50	100	1	0.24
7:88224484:T:C	50	100	1	0.3164
7:88224953:G:C	50	100	1	0.1129
7:88225460:G:A	50	100	0.98	0.03794
7:88225491:T:A	50	100	1	0.2992
7:88226363:C:T	50	100	0.9	0.02451
7:88226463:A:G	50	100	0.99	0.06028
7:88227200:A:G	50	100	0.99	0.433
7:88227488:T:C	50	100	0.99	0.24
7:88227501:C:A	50	100	1	0.2992
7:88227938:T:A	50	100	0.92	0.01924
7:88228077:A:G	50	100	1	0.2992
7:88228292:T:C	50	100	1	0.01089
7:88228515:C:A	50	100	1	0.2992
7:88228613:T:A	50	100	1	0.01071
7:88229019:C:T	50	100	0.92	0.01089
7:88229619:G:A	50	100	1	0.272
7:88229703:G:C	50	100	1	0.1124
7:88229794:C:T	50	100	0.77	0.01144
7:88229800:A:C	50	100	1	0.2718
7:88229924:T:G	50	100	1	0.2718
7:88230120:G:C	50	100	1	0.02741
7:88230473:A:G	50	100	1	0.01634
7:88230612:G:A	50	100	1	0.2718
7:88230641:A:G	50	100	1	0.2718
7:88231028:C:G	50	100	0.94	0.03704
7:88231294:T:G	50	100	0.97	0.02469
7:88231984:A:G	50	98	1	0.3155
7:88232205:A:G	50	100	1	0.3154
7:88232333:G:T	50	98	0.9	0.06264
7:88232694:G:A	50	98	0.99	0.3716
7:88232907:A:G	50	100	1	0.01797
7:88233325:T:C	50	100	1	0.3164
7:88234098:T:A	50	100	1	0.3001
7:88235180:G:A	50	98	0.97	0.1167
7:88235434:C:T	50	98	0.98	0.2901
7:88236722:G:A	50	100	0.99	0.01017
7:88237133:G:A	50	100	0.94	0.02977
7:88237217:A:T	50	100	0.97	0.05428
7:88237422:C:T	50	94	0.98	0.3101
7:88238419:G:T	50	100	0.97	0.1167
7:88238630:T:C	50	96	0.97	0.3065
7:88238918:T:C	50	96	0.98	0.3066
7:88239183:T:C	50	96	0.98	0.3065
7:88239228:T:G	50	98	1	0.01652
7:88240571:C:A	50	100	0.97	0.02832
7:88244265:G:A	50	98	0.95	0.128
7:88244290:C:T	50	100	0.92	0.01416
7:88245482:A:G	50	100	1	0.03885
7:88245569:G:A	50	100	0.97	0.02832
7:88245605:C:T	50	100	0.92	0.01107
7:88245613:G:T	50	100	0.96	0.01924
7:88245676:C:G	50	100	0.99	0.4014
7:88246021:A:G	50	100	0.97	0.02832
7:88246525:G:A	50	100	1	0.01071
7:88246728:A:T	50	100	0.99	0.01452
7:88246775:G:A	50	98	0.98	0.1888
7:88247500:T:C	50	100	0.97	0.02832
7:88248284:A:G	50	100	1	0.01071
7:88248302:T:C	50	100	0.99	0.01017
7:88249059:G:T	50	100	1	0.2146
7:88249718:A:T	50	100	0.98	0.02832
7:88249902:A:G	50	100	0.97	0.06191
7:88250205:G:A	50	98	1	0.2885
7:88250342:C:A	44	84.1	0.84	0.02397
7:88253025:T:C	50	100	1	0.1124
7:88253179:A:G	50	100	0.99	0.02705
7:88254799:G:T	50	98	1	0.1409
7:88254833:A:G	50	100	0.99	0.02814
7:88255063:C:A	50	100	0.99	0.02687
7:88255136:T:C	50	98	0.99	0.01997
7:88255283:G:C	50	100	1	0.01053
7:88255455:C:T	50	100	0.99	0.05719
7:88255617:A:G	50	100	0.96	0.05229
7:88256224:A:G	50	100	1	0.02814
7:88256239:C:T	50	100	0.97	0.07353
7:88256579:C:G	50	98	1	0.01652
7:88256842:C:A	50	100	1	0.02832
7:88256872:T:C	50	100	1	0.03359
7:88257574:A:G	50	100	1	0.1407
7:88258039:A:C	50	100	1	0.02814
7:88258617:T:C	50	100	1	0.1124
7:88258833:G:T	50	100	1	0.01489
7:88258913:T:A	50	98	1	0.1124
7:88259503:A:G	50	100	1	0.02814
7:88259927:G:T	50	100	1	0.02814
7:88260048:T:C	50	100	1	0.1126
7:88260449:G:A	50	100	1	0.01452
7:88261043:C:A	50	100	1	0.0285
7:88261217:A:G	50	100	0.91	0.01089
7:88261671:G:A	50	100	1	0.01779
7:88261678:G:A	50	100	1	0.2849
7:88262528:T:G	50	100	0.93	0.02959
7:88262577:A:T	50	100	1	0.02814
7:88262672:G:A	50	100	1	0.0158
7:88262768:T:A	50	100	1	0.01053
7:88262940:A:G	50	100	1	0.305
7:88263035:T:C	50	100	1	0.01688
7:88263634:G:T	50	100	1	0.02814
7:88263699:A:G	50	100	1	0.02542
7:88263741:G:A	50	100	0.98	0.06191
7:88265408:T:C	50	100	0.94	0.03359
7:88265475:C:T	50	98	0.96	0.01797
7:88265938:A:C	48	81.2	1	0.2146
7:88265997:A:G	50	100	0.88	0.01543
7:88266099:C:T	48	93.8	0.98	0.2865
7:88266287:C:T	50	98	0.97	0.03377
7:88266377:G:A	50	100	0.98	0.06282
7:88266697:G:C	48	100	1	0.4323
7:88266864:T:C	49	91.8	0.98	0.4348
7:88266986:C:A	48	100	0.99	0.06336
7:88266987:G:A	49	98	1	0.02705
7:88267335:A:G	50	100	1	0.01053
7:88268756:T:C	49	100	1	0.0158
7:88269280:T:C	50	98	1	0.1111
7:88269833:C:A	50	100	1	0.1129
7:88269927:G:A	50	100	0.98	0.05737
7:88270018:A:T	50	100	0.99	0.2887
7:88270020:T:A	50	100	0.99	0.2887
7:88270740:A:G	50	100	1	0.01017
7:88271108:G:A	50	100	1	0.1409
7:88271896:C:A	50	100	1	0.02633
7:88272382:A:G	50	100	1	0.1129
7:88272383:C:T	50	100	0.96	0.03341
7:88272428:C:T	50	100	1	0.02505
7:88273165:T:G	50	100	1	0.01561
7:88273846:C:T	50	100	0.99	0.01362
7:88274094:G:C	50	100	1	0.1285
7:88274640:G:A	50	100	0.92	0.01525
7:88275596:A:G	50	100	1	0.1082
7:88276308:C:T	50	100	1	0.0118
7:88276856:T:C	50	100	1	0.4403
7:88277536:T:G	50	100	1	0.1082
7:88278169:A:C	50	100	0.99	0.1262
7:88278444:C:T	50	100	1	0.1086
7:88279073:C:T	50	100	1	0.1245
7:88279772:A:G	50	100	0.93	0.0207
7:88280149:T:C	50	100	0.95	0.02723
7:88280226:C:T	50	100	1	0.1086
7:88282218:G:A	50	98	1	0.3039
7:88282565:A:G	50	100	0.99	0.01779
7:88282586:G:A	50	100	1	0.1086
7:88283264:C:T	50	100	0.98	0.01144
7:88283265:G:A	50	100	1	0.1086
7:88283405:A:T	50	100	1	0.1238
7:88283906:C:T	50	100	1	0.1088
7:88284046:C:T	50	100	0.97	0.1895
7:88284675:T:C	50	100	0.98	0.01525
7:88284793:G:A	50	100	1	0.03885
7:88285169:G:A	50	100	0.99	0.01997
7:88285301:G:A	50	100	0.97	0.2273
7:88285356:A:T	50	100	1	0.1238
7:88285396:A:G	50	100	1	0.4281
7:88285417:T:C	50	100	1	0.1086
7:88285805:A:C	50	100	1	0.1238
7:88285865:A:T	50	100	1	0.05701
7:88285911:G:A	50	100	1	0.1238
7:88286004:G:A	50	100	0.94	0.03486
7:88286118:C:G	50	100	1	0.1238
7:88286148:C:A	50	100	0.99	0.01997
7:88286161:G:A	50	100	1	0.01144
7:88286394:T:C	50	100	0.98	0.01525
7:88286548:C:T	50	100	0.98	0.3738
7:88286581:G:A	50	100	0.85	0.01071
7:88286621:T:G	50	100	1	0.1238
7:88287140:G:C	50	100	0.92	0.02487
7:88288123:C:A	50	100	0.98	0.01779
7:88288201:G:A	50	100	1	0.01216
7:88289178:G:A	50	100	0.99	0.01561
7:88289524:G:C	50	100	0.98	0.04357
7:88289752:G:A	50	100	1	0.1086
7:88290417:T:C	50	100	1	0.124
7:88290828:G:A	50	100	0.94	0.01725
7:88290928:C:T	50	100	0.92	0.01816
7:88291529:C:T	50	100	1	0.1238
7:88291584:C:A	50	100	1	0.1238
7:88291962:C:G	50	100	1	0.1218
7:88292100:T:C	50	98	0.92	0.03577
7:88292875:C:T	50	100	1	0.1238
7:88293451:T:C	50	100	1	0.01017
7:88294161:A:G	50	100	1	0.01325
7:88294389:A:T	50	100	1	0.01325
7:88294521:C:A	49	100	0.98	0.01797
7:88294859:C:T	50	100	1	0.2996
7:88294967:G:C	50	100	1	0.01144
7:88295093:C:T	50	100	1	0.03885
7:88295171:T:C	50	100	1	0.01325
7:88295688:C:T	50	98	0.97	0.01235
7:88296006:T:C	50	100	1	0.01344
7:88296166:A:G	50	100	1	0.01325
7:88296400:A:G	50	100	1	0.01344
7:88296613:G:T	50	100	1	0.1088
7:88297315:A:G	50	100	0.94	0.01471
7:88297399:G:C	50	100	0.91	0.03395
7:88297858:G:A	50	100	1	0.01325
7:88298077:G:C	50	100	1	0.4851
7:88298502:C:T	50	100	0.94	0.03359
7:88298944:T:C	50	100	1	0.01325
7:88299391:G:A	50	100	1	0.1086
7:88299493:C:A	50	100	1	0.05683
7:88300042:C:G	50	100	1	0.01271
7:88300782:T:A	50	100	1	0.01271
7:88301053:G:A	50	100	1	0.1238
7:88301614:G:A	50	100	1	0.2996
7:88302716:G:T	50	100	0.98	0.1086
7:88303152:C:G	48	100	1	0.05937
7:88303197:A:C	50	100	0.97	0.0187
7:88303205:A:C	43	79.1	0.92	0.3871
7:88303696:G:A	50	100	1	0.1088
7:88304144:G:A	50	100	0.98	0.1398
7:88304762:A:G	50	100	0.92	0.01089
7:88305646:A:T	50	100	0.77	0.02088
7:88306113:T:C	49	100	1	0.0138
7:88306257:A:G	50	100	0.86	0.01325
7:88306298:T:C	50	100	1	0.03813
7:88306577:A:T	50	100	0.78	0.02142
7:88309288:C:A	50	100	1	0.01271
7:88309326:G:T	50	100	0.99	0.1124
7:88310028:T:C	50	100	1	0.01543
7:88310041:T:C	50	100	1	0.05955
7:88310133:C:T	50	100	0.93	0.04394
7:88310339:C:T	50	100	1	0.01271
7:88310449:C:T	50	100	1	0.01271
7:88311097:C:T	50	100	1	0.05864
7:88311221:C:G	50	100	1	0.01271
7:88311266:T:A	50	100	1	0.1129
7:88311598:T:C	50	100	0.97	0.01071
7:88311896:A:G	50	100	1	0.1127
7:88312034:G:A	50	100	1	0.1129
7:88312290:A:C	50	100	0.9	0.01344
7:88312394:C:A	50	100	1	0.2142
7:88312408:A:G	50	100	1	0.2144
7:88313734:G:A	50	100	1	0.05955
7:88314057:C:A	50	100	0.98	0.01779
7:88314067:G:C	50	100	1	0.05628
7:88314146:G:A	50	100	1	0.124
7:88314397:C:A	50	100	1	0.1278
7:88315045:C:T	50	100	0.98	0.01561
7:88315097:C:T	50	100	0.94	0.03649
7:88316224:G:A	50	100	0.88	0.01344
7:88316292:C:T	50	100	1	0.1255
7:88316827:T:C	50	100	1	0.1127
7:88317662:G:A	50	100	1	0.1122
7:88318290:C:G	50	100	1	0.1126
7:88318486:T:A	50	100	1	0.1126
7:88318587:C:T	50	98	0.94	0.02832
7:88319079:T:G	50	100	1	0.05937
7:88319085:C:T	50	100	1	0.05192
7:88319086:A:G	50	100	1	0.1748
7:88319472:A:G	50	100	0.96	0.02015
7:88319486:T:C	50	100	1	0.1124
7:88319529:T:C	50	100	0.89	0.06118
7:88319952:T:G	50	100	0.94	0.01089
7:88320031:C:T	50	98	0.83	0.02378
7:88320453:A:G	50	100	1	0.1169
7:88321695:T:C	50	100	1	0.07135
7:88321788:T:C	50	100	1	0.1158
7:88322042:C:T	50	100	1	0.116
7:88322779:T:C	50	100	0.98	0.3613
7:88323054:G:A	50	100	0.96	0.0207
7:88324058:G:T	50	100	1	0.1158
7:88324436:A:C	50	100	1	0.05937
7:88324611:G:A	50	100	1	0.01216
7:88324654:T:G	50	100	0.99	0.2099
7:88324661:G:A	50	100	1	0.05701
7:88324988:A:G	50	100	1	0.05937
7:88325468:T:A	50	100	1	0.1156
7:88325719:C:A	50	100	0.96	0.0167
7:88325852:C:A	50	100	1	0.05719
7:88325930:C:T	50	100	0.98	0.01471
7:88326299:G:A	50	100	1	0.1158
7:88326401:C:G	50	100	0.99	0.4675
7:88326741:G:A	50	100	1	0.05719
7:88326755:C:T	50	100	0.91	0.02832
7:88326955:T:C	50	100	1	0.05955
7:88327859:G:A	50	100	0.92	0.02415
7:88327928:T:C	50	100	1	0.1158
7:88328298:A:G	50	100	1	0.01543
7:88328776:T:G	50	100	1	0.1754
7:88328845:T:C	50	100	1	0.05719
7:88329231:T:C	50	100	1	0.1153
7:88329307:G:A	50	100	1	0.1886
7:88329632:A:G	50	100	1	0.1113
7:88329787:T:C	50	100	1	0.1748
7:88330029:A:T	50	100	1	0.05955
7:88330331:C:A	50	100	0.99	0.01035
7:88330351:G:A	50	100	1	0.05846
7:88330467:A:G	50	100	1	0.1153
7:88330707:A:C	50	100	1	0.1084
7:88330958:C:T	50	100	0.99	0.4081
7:88331291:C:T	50	100	1	0.1153
7:88331515:A:T	50	100	1	0.1748
7:88333206:T:C	50	100	1	0.2019
7:88334716:T:C	50	100	0.84	0.02015
7:88335097:T:G	50	100	0.98	0.05719
7:88335746:A:G	50	100	0.99	0.315
7:88335836:G:A	50	100	0.95	0.02451
7:88336874:C:T	50	100	0.98	0.01216
7:88337254:C:A	50	100	1	0.1224
7:88337367:G:C	50	100	1	0.1224
7:88337807:C:T	50	100	0.96	0.01906
7:88338213:G:C	50	100	1	0.05719
7:88338874:G:A	50	100	0.99	0.2059
7:88339639:C:T	50	100	0.86	0.01162
7:88340714:G:C	50	100	0.96	0.01543
7:88340988:C:T	50	100	1	0.1225
7:88341386:G:A	50	100	0.89	0.01598
7:88341432:C:T	50	98	0.99	0.2427
7:88341749:A:C	50	100	0.99	0.1182
7:88342377:C:T	50	100	1	0.1178
7:88343088:G:A	50	100	0.94	0.01489
7:88344080:A:T	50	100	0.96	0.1895
7:88344361:A:C	50	98	0.99	0.1213
7:88344410:G:A	50	100	0.86	0.02033
7:88345200:G:A	50	100	1	0.1313
7:88347354:G:C	50	100	0.87	0.0285
7:88347386:C:T	50	100	0.9	0.02996
7:88347630:C:G	50	98	0.96	0.3266
7:88347854:C:G	50	98	0.96	0.05501
7:88348301:C:T	50	100	0.91	0.03522
7:88348490:A:G	50	100	0.97	0.4192
7:88348960:A:C	50	100	0.99	0.311
7:88349029:A:T	50	100	0.88	0.01743
7:88349342:C:T	50	100	0.97	0.1138
7:88349373:C:A	50	100	0.99	0.3079
7:88349681:G:A	50	100	0.98	0.1049
7:88349937:A:G	50	100	1	0.02959
7:88350545:T:C	50	100	0.99	0.2313
7:88351067:T:C	50	100	0.99	0.02487
7:88351607:G:A	50	100	0.99	0.09858
7:88352092:A:T	50	100	1	0.01979
7:88352117:T:C	50	100	0.99	0.2168
7:88352620:C:T	50	100	0.93	0.01452
7:88353420:C:T	50	100	0.97	0.07317
7:88353596:A:G	50	98	1	0.1592
7:88353669:T:G	49	98	0.7	0.01598
7:88353671:T:G	49	91.8	0.81	0.1051
7:88353673:T:G	49	85.7	0.91	0.2979
7:88353675:T:G	49	91.8	0.93	0.3282
7:88353677:T:G	49	91.8	0.93	0.3533
7:88353815:C:T	50	98	0.88	0.06391
7:88353928:C:T	50	100	0.99	0.2168
7:88354626:T:C	50	100	1	0.4087
7:88354821:G:A	50	100	1	0.04666
7:88354973:G:A	50	100	1	0.1153
7:88355008:T:C	50	100	1	0.01525
7:88355027:C:T	50	100	1	0.03159
7:88355387:T:C	50	100	1	0.0374
7:88355500:C:T	50	98	1	0.4087
7:88355553:G:A	50	100	1	0.01997
7:88356158:G:T	50	100	1	0.01507
7:88356491:C:A	50	100	1	0.01616
7:88356851:A:T	50	100	1	0.224
7:88357040:A:G	50	100	1	0.4089
7:88357174:A:C	50	100	1	0.04648
7:88357529:T:A	50	100	1	0.03377
7:88357952:T:C	50	100	1	0.01398
7:88357979:A:G	50	100	1	0.0325
7:88358544:A:T	46	100	0.97	0.03468
7:88358663:A:G	50	100	1	0.3377
7:88358711:T:G	50	100	1	0.2315
7:88359203:A:G	50	100	1	0.01525
7:88359223:T:C	50	100	1	0.0581
7:88359705:A:G	50	100	1	0.07226
7:88360437:T:C	50	100	1	0.01525
7:88360665:C:T	50	100	1	0.07298
7:88360677:G:T	50	100	1	0.01398
7:88361186:T:C	50	100	1	0.07226
7:88361192:G:C	50	100	1	0.03123
7:88361376:A:G	50	100	1	0.01924
7:88361522:G:C	50	100	1	0.03123
7:88361576:A:G	50	100	1	0.2322
7:88361800:G:T	50	100	1	0.07081
7:88362524:C:T	49	100	1	0.063
7:88362793:G:A	50	100	1	0.06264
7:88363451:A:C	50	100	1	0.03922
7:88363487:G:A	50	100	0.92	0.01761
7:88363499:C:A	50	100	0.91	0.03758
7:88363526:G:C	50	100	1	0.01852
7:88364001:A:G	50	100	0.97	0.0345
7:88364046:A:T	50	100	1	0.03123
7:88364349:G:A	50	100	1	0.01852
7:88364460:C:A	50	100	0.99	0.2313
7:88364462:G:A	50	100	1	0.03123
7:88365083:A:G	50	100	1	0.01598
7:88365170:G:A	50	100	1	0.01398
7:88365770:A:G	50	100	0.99	0.1015
7:88365836:G:T	50	100	0.99	0.2313
7:88366670:T:G	50	100	1	0.2318
7:88367571:A:C	50	100	1	0.03105
7:88368069:T:C	50	100	1	0.4049
7:88368118:A:G	50	100	1	0.01834
7:88368126:A:G	50	100	1	0.2322
7:88368336:T:G	50	100	1	0.01398
7:88369091:T:C	50	100	1	0.03105
7:88369609:G:C	50	100	1	0.01362
7:88369612:C:T	50	100	1	0.01362
7:88369776:A:G	50	100	1	0.01362
7:88370188:G:A	50	100	1	0.3954
7:88370280:C:G	50	100	1	0.05301
7:88370717:G:C	50	100	1	0.3159
7:88371353:G:T	50	100	1	0.03105
7:88371455:T:C	50	100	0.97	0.07934
7:88371752:T:A	50	98	0.93	0.03468
7:88371949:T:C	50	100	1	0.01398
7:88372164:C:A	50	100	0.96	0.01616
7:88372347:G:A	50	100	0.94	0.01634
7:88372437:G:A	50	100	1	0.2317
7:88372460:T:C	50	100	0.99	0.3061
7:88372499:C:T	50	100	1	0.061
7:88372702:T:G	50	100	0.99	0.01398
7:88372980:G:A	50	100	0.99	0.112
7:88373035:A:C	50	100	1	0.02342
7:88373229:G:A	50	100	1	0.3954
7:88373402:G:C	50	100	1	0.3292
7:88373807:G:T	50	100	1	0.2315
7:88373850:C:T	50	100	1	0.3248
7:88374068:A:G	49	100	1	0.03105
7:88374140:C:A	40	85	0.9	0.0984
7:88374142:C:A	40	75	0.9	0.421
7:88374163:T:G	46	89.1	0.77	0.01507
7:88374173:G:T	40	90	0.78	0.0886
7:88374674:G:T	50	100	1	0.0354
7:88374795:A:G	50	100	1	0.05719
7:88375312:G:A	50	100	1	0.03867
7:88375348:G:T	50	100	1	0.4052
7:88376132:C:A	50	100	1	0.01398
7:88377045:C:T	50	100	1	0.03867
7:88377180:G:A	50	100	0.72	0.01216
7:88377373:A:G	50	100	0.99	0.03123
7:88377581:T:C	50	100	1	0.01507
7:88377713:T:A	50	100	1	0.03105
7:88377830:G:C	50	100	0.99	0.3292
7:88377857:C:T	50	100	0.97	0.158
7:88377969:C:T	43	100	1	0.2317
7:88378130:T:A	50	100	0.99	0.06609
7:88378264:A:G	50	100	1	0.03867
7:88378353:A:G	50	100	1	0.01271
7:88378628:C:A	50	100	1	0.03105
7:88378934:G:A	50	100	0.99	0.1122
7:88379781:T:C	50	100	1	0.01271
7:88380037:A:C	50	100	0.99	0.08878
7:88380041:G:A	50	100	0.97	0.01053
7:88380923:A:G	50	100	0.99	0.1017
7:88381039:C:T	50	100	1	0.03105
7:88381249:T:C	50	100	0.98	0.05773
7:88381301:C:A	50	100	1	0.01289
7:88381375:T:C	50	100	0.99	0.3332
7:88381561:C:A	50	100	0.99	0.1017
7:88381715:G:A	50	100	0.99	0.07062
7:88381753:G:A	50	100	1	0.01525
7:88381841:C:T	50	100	0.98	0.0581
7:88382619:G:T	50	100	0.99	0.1009
7:88382692:T:C	50	100	0.94	0.01634
7:88383073:C:T	50	100	1	0.2883
7:88383206:C:T	50	100	1	0.03867
7:88383951:T:C	50	100	1	0.01271
7:88384044:G:A	50	100	1	0.01271
7:88384262:G:A	50	100	0.98	0.05646
7:88384272:C:A	50	100	0.94	0.01743
7:88384329:A:G	50	100	0.95	0.02215
7:88384381:C:T	50	100	0.78	0.01216
7:88384401:A:C	50	100	1	0.2318
7:88384892:T:C	50	100	0.99	0.08932
7:88385302:T:G	50	100	0.98	0.05773
7:88385637:G:T	50	100	1	0.2317
7:88385901:A:T	43	97.7	0.79	0.0158
7:88385915:A:C	38	92.1	0.74	0.07698
7:88385935:C:A	38	92.1	0.81	0.05283
7:88386176:G:A	49	100	1	0.3956
7:88386850:C:T	50	100	1	0.03123
7:88387135:T:C	50	100	1	0.2885
7:88387139:C:T	50	98	0.99	0.01688
7:88387222:C:G	50	100	1	0.01525
7:88387563:A:G	50	100	0.99	0.0187
7:88387631:C:T	50	100	0.95	0.03922
7:88388596:A:T	50	100	0.99	0.0158
7:88388707:G:A	50	100	0.99	0.02378
7:88388823:A:T	50	100	0.99	0.3952
7:88388892:G:A	50	100	0.99	0.03341
7:88388919:G:T	50	100	0.9	0.01471
7:88388927:G:A	50	100	1	0.01253
7:88388937:G:A	50	100	0.97	0.0581
7:88388996:A:G	50	100	0.96	0.09368
7:88389005:G:A	50	100	0.92	0.01561
7:88389794:A:G	50	100	0.99	0.3145
7:88390183:C:T	50	100	0.97	0.06064
7:88390901:A:G	50	100	1	0.01253
7:88391070:C:T	50	100	1	0.0138
7:88391636:C:T	50	100	1	0.0138
7:88392004:A:G	50	100	1	0.01507
7:88392159:A:G	50	100	0.99	0.3807
7:88392168:C:A	50	100	1	0.01253
7:88392215:G:A	50	98	0.98	0.2259
7:88393258:C:T	50	100	1	0.04394
7:88393300:T:C	50	100	0.97	0.0719
7:88393475:G:A	50	100	0.94	0.03359
7:88393691:A:G	50	100	0.98	0.3847
7:88393754:A:C	50	100	0.98	0.3851
7:88394598:G:T	50	100	1	0.08678
7:88394860:G:A	50	100	1	0.01525
7:88395152:A:C	50	100	1	0.01525
7:88395341:C:A	50	100	1	0.3426
7:88395482:G:A	50	98	1	0.01525
7:88395640:T:C	50	100	0.97	0.07389
7:88395734:T:A	50	100	0.83	0.03123
7:88395885:G:A	50	100	0.99	0.2941
7:88396266:A:G	50	100	1	0.3682
7:88396293:A:G	50	100	0.98	0.07153
7:88396709:G:T	50	100	1	0.01816
7:88396825:A:G	50	100	1	0.3691
7:88396906:T:G	50	100	1	0.3686
7:88396953:T:C	50	100	0.99	0.02397
7:88397770:T:C	50	100	0.97	0.04031
7:88397828:C:T	50	96	0.92	0.1333
7:88398442:G:T	50	100	0.97	0.02342
7:88398460:C:T	50	100	1	0.02996
7:88398566:C:A	50	100	0.98	0.01598
7:88399108:G:C	50	100	0.98	0.03522
7:88399259:G:A	50	100	1	0.4513
7:88399494:G:A	50	100	1	0.02487
7:88399762:T:C	50	100	0.99	0.02233
7:88400310:T:A	50	100	0.97	0.08805
7:88400492:G:A	50	100	0.87	0.01271
7:88400948:G:T	50	100	0.95	0.07716
7:88401327:T:C	50	100	1	0.02487
7:88401967:T:C	50	100	0.97	0.06518
7:88402386:T:C	50	100	0.93	0.01398
7:88402397:C:T	50	100	0.85	0.0118
7:88402740:C:T	49	100	1	0.02941
7:88402744:T:C	49	100	0.99	0.03214
7:88402763:A:T	49	100	1	0.02487
7:88402794:T:C	50	100	1	0.02487
7:88402900:C:T	49	100	1	0.02959
7:88403360:A:T	50	100	0.96	0.02487
7:88403604:A:T	50	100	0.67	0.01162
7:88403607:A:T	50	92	0.84	0.07916
7:88403612:T:A	47	100	0.94	0.01616
7:88403613:T:A	49	95.9	0.81	0.02269
7:88403614:T:A	48	95.8	0.96	0.02397
7:88403616:T:A	50	100	0.98	0.0463
7:88404331:T:C	50	100	0.9	0.01434
7:88404473:T:C	50	100	1	0.02487
7:88404557:G:C	50	100	1	0.02941
7:88405668:G:A	50	100	0.96	0.0305
7:88406324:A:G	50	100	1	0.02941
7:88407151:C:T	50	100	0.99	0.1175
7:88407394:C:T	50	100	0.98	0.08497
7:88407451:G:A	50	100	0.94	0.0187
7:88407890:T:C	50	100	0.98	0.01652
7:88407907:G:A	50	100	0.98	0.1019
7:88408182:C:T	50	100	1	0.02487
7:88408830:T:C	50	100	1	0.03032
7:88408944:A:C	50	100	0.99	0.02578
7:88409147:G:A	50	100	1	0.02487
7:88409219:A:G	50	100	1	0.02941
7:88409240:A:G	50	100	1	0.02996
7:88409261:T:C	50	100	0.99	0.09804
7:88410025:G:A	50	100	1	0.02941
7:88410569:C:T	50	100	0.98	0.1839
7:88410578:A:T	50	100	0.9	0.01471
7:88411078:T:A	50	98	0.9	0.07462
7:88411153:T:A	50	100	1	0.02996
7:88411447:C:G	50	100	1	0.02487
7:88411693:G:A	50	100	1	0.02814
7:88412359:G:A	50	100	0.92	0.01688
7:88412432:G:A	50	100	0.98	0.03141
7:88412915:C:T	50	100	1	0.02487
7:88413260:T:A	50	100	1	0.02487
7:88413530:T:C	50	100	1	0.09804
7:88413867:T:A	50	100	0.97	0.03105
7:88414357:C:G	50	100	1	0.03032
7:88415476:C:G	50	100	0.97	0.3106
7:88415672:G:A	50	100	0.96	0.03086
7:88415992:A:G	50	100	0.98	0.1658
7:88416025:A:G	50	100	0.98	0.1658
7:88416352:A:G	50	100	1	0.05301
7:88416508:C:A	50	98	0.98	0.1705
7:88417463:A:G	50	100	0.87	0.02179
7:88418179:T:C	50	98	0.98	0.3691
7:88418506:C:T	49	100	0.88	0.01561
7:88418522:G:T	49	100	0.97	0.1407
7:88418715:C:T	50	100	0.98	0.1106
7:88419355:T:C	50	98	0.98	0.467
7:88419471:G:C	50	100	0.99	0.07099
7:88419493:A:G	50	100	0.98	0.1447
7:88419529:C:T	50	100	0.96	0.03431
7:88419694:A:C	50	100	0.98	0.08279
7:88419729:A:G	49	98	0.97	0.2651
7:88419895:T:C	31	90.3	0.76	0.04067
7:88419897:C:T	30	90	0.73	0.04666
7:88419972:C:T	44	75	0.7	0.1173
7:88420050:G:A	49	98	0.99	0.05247
7:88420860:C:T	50	100	0.97	0.06264
7:88420863:G:T	50	100	0.95	0.1117
7:88421083:G:A	50	98	0.98	0.4751
7:88421587:G:A	50	98	0.97	0.1162
7:88421699:A:T	50	100	0.99	0.05428
7:88421717:G:A	50	100	0.99	0.05192
7:88421856:T:C	50	100	0.89	0.01434
7:88422894:A:T	50	100	0.92	0.03395
7:88422921:G:C	50	100	0.99	0.4706
7:88423205:G:A	50	100	1	0.04212
7:88423357:G:A	50	100	0.99	0.4791
7:88423358:G:C	50	100	0.99	0.06699
7:88423859:C:A	50	100	0.99	0.466
7:88424367:A:G	50	100	1	0.04212
7:88424712:T:C	50	100	1	0.04212
7:88425341:G:T	50	100	0.98	0.4671
7:88425616:T:G	50	100	0.98	0.4759
7:88425706:T:G	50	100	0.98	0.1173
7:88426126:G:A	50	100	0.98	0.4757
7:88426137:C:T	50	100	0.99	0.03195
7:88426172:C:T	50	100	0.99	0.03159
7:88426855:A:C	50	100	0.98	0.1169
7:88427077:T:C	50	98	0.94	0.05374
7:88427399:A:G	50	100	0.98	0.1171
7:88428299:C:A	50	100	0.99	0.01725
7:88428575:T:G	49	100	0.96	0.0443
7:88428668:C:T	50	100	0.97	0.1492
7:88428715:G:A	50	100	0.97	0.03413
7:88428948:T:C	50	98	0.98	0.3324
7:88428970:T:A	50	100	0.98	0.3341
7:88429403:A:G	50	100	1	0.0659
7:88429425:G:A	50	100	1	0.02052
7:88429464:G:A	50	98	0.98	0.486
7:88430018:A:G	50	100	0.98	0.4693
7:88430232:A:G	50	100	0.98	0.3315
7:88430371:C:T	50	100	1	0.0354
7:88430442:G:A	50	100	0.99	0.01761
7:88430550:A:G	50	100	1	0.02088
7:88430592:T:G	50	100	0.97	0.06699
7:88430632:A:C	50	100	0.96	0.04394
7:88430775:C:T	50	98	0.98	0.3393
7:88431308:T:C	50	100	1	0.04158
7:88431842:G:A	50	100	0.98	0.4947
7:88431997:G:C	50	98	0.96	0.03776
7:88432198:C:T	50	100	0.97	0.1098
7:88432356:C:T	50	100	0.98	0.3204
7:88432652:A:G	50	100	0.98	0.313
7:88432761:T:C	50	100	0.98	0.4679
7:88432877:T:C	50	100	0.98	0.1458
7:88433028:G:A	50	100	0.98	0.1538
7:88433761:G:C	50	100	1	0.03504
7:88433801:G:C	50	100	1	0.0354
7:88434230:C:A	50	100	0.97	0.3043
7:88435075:C:T	50	98	0.94	0.02088
7:88435739:C:T	50	100	0.9	0.01707
7:88435782:C:T	50	100	0.86	0.01198
7:88436626:G:C	50	100	1	0.0748
7:88436664:T:C	50	100	0.98	0.2115
7:88437392:A:G	50	100	1	0.07317
7:88437542:A:G	50	100	0.98	0.3457
7:88437911:C:T	50	100	1	0.0158
7:88438019:G:A	50	100	1	0.07934
7:88438301:T:C	50	100	0.94	0.09622
7:88438521:T:A	50	100	1	0.07916
7:88438608:G:A	50	100	0.98	0.333
7:88438874:A:C	50	100	1	0.04902
7:88439151:C:A	50	100	1	0.09858
7:88439372:A:G	50	100	0.98	0.3428
7:88439507:G:A	50	100	1	0.1086
7:88441931:T:C	50	100	0.98	0.3437
7:88442451:A:C	50	100	0.99	0.1452
7:88443580:T:C	50	100	0.98	0.346
7:88443694:C:T	50	100	1	0.04285
7:88443773:T:C	50	100	0.96	0.02124
7:88444351:G:T	50	100	0.93	0.01507
7:88444472:G:A	50	100	0.98	0.3379
7:88444629:T:A	50	100	0.99	0.465
7:88445055:A:G	50	100	0.98	0.04049
7:88445156:C:G	50	100	0.99	0.1968
7:88445197:T:G	50	100	0.99	0.2489
7:88445695:A:G	50	100	0.99	0.4644
7:88445770:C:A	49	100	1	0.02251
7:88445813:C:T	50	100	0.98	0.3382
7:88446523:C:G	50	100	0.98	0.04793
7:88446573:C:T	50	100	0.99	0.3381
7:88446730:A:G	50	100	0.9	0.06481
7:88446817:A:G	50	100	0.98	0.116
7:88447059:A:T	50	100	0.98	0.1471
7:88447620:T:A	50	100	0.98	0.3272
7:88447837:T:C	50	100	1	0.106
7:88447880:T:C	50	100	0.99	0.03994
7:88447938:C:T	50	100	0.99	0.3386
7:88448111:A:G	50	100	1	0.3181
7:88448306:G:C	50	100	1	0.07171
7:88448308:T:G	50	100	1	0.02288
7:88448381:C:T	50	100	0.99	0.3411
7:88448944:G:A	50	100	1	0.04648
7:88449166:A:T	50	100	0.98	0.01834
7:88449872:A:G	50	100	0.95	0.04902
7:88450339:G:A	50	100	1	0.04666
7:88450485:G:A	50	100	0.83	0.01126
7:88450727:G:T	50	100	0.98	0.3297
7:88451108:G:C	50	100	0.88	0.06373
7:88451253:T:C	50	100	0.96	0.01979
7:88451308:A:G	50	100	0.99	0.1516
7:88451952:C:T	50	100	1	0.09641
7:88452067:A:G	50	100	1	0.3175
7:88452223:G:A	50	100	1	0.01017
7:88452238:A:G	50	100	1	0.09659
7:88452263:A:C	50	100	0.99	0.2375
7:88452512:C:G	50	100	1	0.2491
7:88452513:G:A	50	100	1	0.03322
7:88453028:C:T	50	100	1	0.01017
7:88453058:T:C	50	100	0.99	0.3395
7:88453568:G:A	50	100	1	0.08152
7:88453916:A:G	50	100	1	0.08188
7:88453952:A:T	50	100	0.99	0.1126
7:88454193:T:A	50	100	0.99	0.1126
7:88454279:T:A	50	100	1	0.04103
7:88454348:C:T	50	100	0.99	0.331
7:88454373:G:T	50	100	1	0.0817
7:88454812:C:A	50	100	1	0.0699
7:88454976:A:G	50	100	1	0.1151
7:88455529:T:A	50	100	0.99	0.1066
7:88455692:G:A	50	100	1	0.07062
7:88455724:C:G	50	100	1	0.1115
7:88456052:C:A	50	100	1	0.1442
7:88456220:T:A	50	100	0.92	0.01688
7:88456637:C:T	50	98	0.99	0.3408
7:88457206:G:A	50	100	1	0.04049
7:88457402:T:G	50	100	0.87	0.07571
7:88458524:T:C	50	100	0.99	0.05084
7:88458577:A:C	50	100	1	0.0158
7:88459617:C:A	50	100	1	0.04739
7:88459699:C:T	50	100	1	0.0955
7:88459791:T:C	50	100	0.99	0.2536
7:88459963:C:G	50	100	1	0.1033
7:88460210:G:A	50	100	1	0.08115
7:88460628:T:C	50	100	0.99	0.216
7:88460637:T:C	50	100	1	0.04757
7:88460638:G:A	50	100	0.99	0.03322
7:88461098:T:C	50	100	0.99	0.1066
7:88461237:G:A	50	100	0.99	0.1064
7:88461578:A:C	50	100	0.78	0.01089
7:88461635:A:G	50	100	0.99	0.3499
7:88461652:T:C	50	100	0.99	0.1064
7:88461768:A:G	50	100	0.99	0.1124
7:88461847:A:G	50	100	0.98	0.219
7:88462546:T:C	50	96	1	0.1126
7:88462655:C:T	50	100	1	0.01652
7:88462657:G:A	50	100	0.98	0.3537
7:88462662:C:A	50	100	1	0.04049
7:88462697:C:G	50	100	0.99	0.1064
7:88463248:A:C	50	100	0.99	0.3459
7:88463624:A:G	50	100	0.99	0.01561
7:88463674:A:T	50	100	0.99	0.1064
7:88463734:A:G	50	100	0.99	0.2153
7:88464460:T:C	50	100	1	0.04176
7:88464561:A:G	50	100	1	0.08715
7:88464671:G:C	50	100	0.99	0.2148
7:88464801:G:A	50	100	1	0.2484
7:88464833:G:A	50	100	1	0.01652
7:88464925:G:A	50	100	0.99	0.1932
7:88465047:T:G	50	100	1	0.04666
7:88465558:C:T	50	100	1	0.01652
7:88465786:A:G	50	100	0.98	0.1182
7:88465854:A:G	50	100	1	0.05828
7:88465879:G:C	50	100	1	0.0167
7:88466002:A:G	50	100	0.89	0.0158
7:88466086:C:T	50	100	0.94	0.0325
7:88466642:C:T	50	100	0.99	0.2159
7:88466808:C:G	50	100	0.98	0.03322
7:88467540:G:A	50	100	1	0.3624
7:88467647:G:A	50	100	1	0.04049
7:88467782:C:A	50	100	1	0.0167
7:88468115:C:T	50	100	0.99	0.1282
7:88468194:G:A	50	100	0.99	0.1282
7:88468231:C:A	50	100	1	0.254
7:88468467:T:C	50	100	1	0.03341
7:88468492:C:T	50	100	1	0.01017
7:88468497:A:T	50	100	0.99	0.2948
7:88468526:T:G	50	100	1	0.254
7:88468926:G:A	50	100	0.99	0.1245
7:88469000:T:C	50	100	1	0.04031
7:88469188:C:G	50	100	0.92	0.01089
7:88469422:G:A	50	100	1	0.2529
7:88469520:A:G	50	100	0.99	0.2529
7:88469750:G:A	50	100	1	0.04321
7:88469967:G:A	50	100	1	0.01035
7:88470158:A:G	50	100	1	0.0167
7:88470163:T:C	50	100	0.98	0.03667
7:88470245:T:C	50	100	1	0.1298
7:88470386:A:G	50	100	1	0.3618
7:88470431:T:C	50	100	0.96	0.02106
7:88470474:A:G	50	100	1	0.1298
7:88470779:G:A	50	100	1	0.05701
7:88470857:G:T	50	100	0.92	0.01725
7:88470873:C:T	50	100	1	0.2945
7:88470953:A:G	50	100	1	0.3233
7:88471018:C:T	50	100	1	0.1289
7:88471041:T:C	50	100	1	0.1289
7:88471118:C:T	50	100	1	0.04031
7:88471145:T:G	50	100	1	0.1289
7:88471206:A:G	50	100	1	0.01071
7:88471230:A:G	50	100	1	0.01416
7:88471554:C:G	50	100	1	0.2531
7:88472422:G:A	50	100	1	0.1293
7:88472861:A:G	50	100	1	0.2476
7:88472866:A:C	50	100	1	0.3577
7:88473261:T:G	50	100	0.95	0.04303
7:88473430:T:C	50	100	1	0.3232
7:88474178:A:G	50	100	1	0.0492
7:88474450:G:A	50	98	1	0.2654
7:88474673:A:T	50	100	1	0.2064
7:88475352:G:A	50	100	1	0.1287
7:88475851:T:G	50	100	0.99	0.2983
7:88475887:G:A	50	100	1	0.01017
7:88476001:C:T	50	100	1	0.1285
7:88476112:C:G	50	100	0.95	0.01434
7:88476173:G:A	50	100	0.99	0.3847
7:88476445:A:G	50	100	0.99	0.3435
7:88476986:A:C	50	100	1	0.2527
7:88477235:G:A	50	100	1	0.1285
7:88477243:T:C	50	100	1	0.01652
7:88477313:T:C	50	100	1	0.1285
7:88477407:A:G	50	100	1	0.124
7:88477775:C:A	50	100	0.99	0.295
7:88477858:T:C	50	100	1	0.1242
7:88477982:A:T	50	100	1	0.1285
7:88478814:A:G	50	100	1	0.1285
7:88479084:A:G	50	100	1	0.12
7:88479249:T:A	50	100	1	0.1285
7:88479318:C:T	50	100	1	0.1285
7:88479324:A:G	50	100	0.99	0.3402
7:88479561:G:A	50	100	1	0.1285
7:88479645:T:C	50	100	1	0.1285
7:88479750:G:A	50	100	1	0.1285
7:88479908:T:C	50	100	1	0.2531
7:88480078:G:A	50	100	1	0.1202
7:88480355:A:C	50	100	1	0.03649
7:88480508:G:A	50	100	0.99	0.3934
7:88480541:C:G	50	100	0.99	0.3925
7:88481392:A:T	50	98	0.94	0.04466
7:88481393:T:G	50	98	0.94	0.04557
7:88481406:A:T	50	98	0.9	0.04503
7:88481911:A:G	50	100	1	0.1202
7:88482007:G:T	50	100	1	0.04031
7:88482204:A:G	50	100	1	0.1285
7:88483192:T:G	50	100	1	0.2515
7:88483222:A:G	50	100	1	0.1285
7:88483334:G:T	50	100	0.99	0.2353
7:88483755:T:C	50	100	1	0.1285
7:88484261:G:A	49	79.6	1	0.2527
7:88484748:A:T	50	100	0.99	0.248
7:88484750:T:C	50	100	1	0.248
7:88484988:C:A	50	98	0.99	0.293
7:88485083:G:A	50	100	1	0.04031
7:88485344:A:G	50	100	0.99	0.124
7:88485588:C:G	50	100	1	0.1235
7:88485766:G:A	50	100	0.94	0.01053
7:88486040:G:C	50	100	0.99	0.2928
7:88486222:C:T	50	100	0.99	0.2872
7:88486362:A:G	50	100	0.99	0.04121
7:88486865:A:G	50	98	0.98	0.01089
7:88487008:G:T	50	100	0.99	0.03232
7:88487032:C:T	50	100	0.98	0.03359
7:88487257:C:T	50	100	0.98	0.04702
7:88487272:A:C	50	100	1	0.01779
7:88487278:A:G	50	100	1	0.01743
7:88487610:A:G	50	100	1	0.01688
7:88487914:T:A	50	100	1	0.01725
7:88487988:G:A	50	100	1	0.2489
7:88488000:A:G	50	100	1	0.2489
7:88488189:G:A	50	100	1	0.01688
7:88488304:T:G	50	100	0.99	0.1267
7:88488353:C:T	50	100	0.99	0.06373
7:88488379:A:G	50	100	1	0.01035
7:88488439:C:G	50	100	0.95	0.01053
7:88488811:A:G	50	100	1	0.01688
7:88488919:C:T	50	100	0.96	0.01616
7:88488949:A:G	50	100	1	0.01707
7:88489067:A:G	50	100	1	0.2544
7:88489218:G:T	50	100	1	0.03867
7:88489724:A:G	49	98	1	0.3675
7:88489770:T:A	50	100	1	0.1255
7:88489924:G:A	50	100	1	0.2531
7:88489991:C:G	50	100	0.99	0.01452
7:88490673:A:G	50	100	1	0.1255
7:88490760:A:G	50	100	1	0.3157
7:88490788:G:A	50	100	0.98	0.3141
7:88490905:G:A	50	100	0.96	0.02433
7:88491325:C:T	50	100	0.99	0.1271
7:88491474:A:G	50	100	0.99	0.01089
7:88491495:G:A	50	100	0.86	0.02524
7:88491600:T:G	49	100	0.99	0.3112
7:88491924:A:T	50	100	1	0.3228
7:88492245:C:A	50	100	1	0.3061
7:88492525:T:C	50	100	0.98	0.04067
7:88492682:A:G	50	100	0.99	0.1271
7:88492723:G:T	50	100	1	0.3057
7:88493343:A:C	50	100	0.83	0.01852
7:88493569:T:A	50	100	0.99	0.1863
7:88493635:A:G	50	100	0.99	0.4764
7:88493911:A:G	50	100	0.99	0.1875
7:88493975:G:T	50	100	1	0.1432
7:88494485:G:A	50	100	0.98	0.04067
7:88494590:C:T	50	100	1	0.3054
7:88494867:T:G	50	100	1	0.01017
7:88494919:T:C	50	100	0.99	0.3056
7:88494947:T:C	50	100	1	0.1331
7:88495224:A:G	50	100	0.86	0.08588
7:88495599:G:A	50	100	0.99	0.4769
7:88495649:G:A	50	100	1	0.1276
7:88495811:A:G	50	100	1	0.03304
7:88495892:C:T	50	100	1	0.1463
7:88496000:A:T	50	98	0.99	0.3468
7:88496042:G:A	50	100	1	0.01089
7:88496799:A:G	50	100	0.98	0.04067
7:88497356:G:A	50	100	0.99	0.1877
7:88498205:G:A	50	100	1	0.1256
7:88498239:G:A	50	100	1	0.2698
7:88498427:G:T	50	100	1	0.3048
7:88498752:C:G	50	100	1	0.2945
7:88498797:A:G	50	100	0.98	0.04267
7:88499024:G:A	50	100	1	0.3045
7:88499403:G:A	50	100	1	0.01089
7:88499702:T:C	50	100	1	0.126
7:88499796:T:G	50	100	0.94	0.02342
7:88500213:C:T	50	100	1	0.1616
7:88500522:T:C	50	100	1	0.126
7:88500642:T:A	38	86.8	0.79	0.04702
7:88500856:T:G	50	98	1	0.3045
7:88501296:C:T	50	100	1	0.01089
7:88501825:C:T	50	98	0.89	0.01089
7:88503289:A:G	50	100	0.88	0.01198
7:88503361:A:G	49	100	1	0.1445
7:88503473:G:T	50	100	1	0.3045
7:88504078:T:C	50	100	0.99	0.04267
7:88504569:A:G	50	100	1	0.1258
7:88504683:G:A	50	100	1	0.1616
7:88504709:A:G	50	100	0.99	0.04285
7:88505397:A:G	50	100	0.99	0.04267
7:88505535:T:C	50	100	0.99	0.04267
7:88505546:C:T	50	100	0.9	0.01779
7:88505649:C:A	50	100	1	0.4893
7:88505727:C:A	50	100	0.99	0.04049
7:88505886:T:C	50	100	0.99	0.04049
7:88505951:C:A	49	100	1	0.2941
7:88505986:T:C	50	100	0.94	0.02342
7:88506223:A:G	50	100	0.99	0.04267
7:88506481:A:T	50	100	0.99	0.04267
7:88506487:T:C	50	100	0.98	0.02378
7:88506499:T:C	50	100	1	0.161
7:88506573:A:C	50	100	1	0.1445
7:88506642:C:T	50	100	1	0.161
7:88506726:A:G	50	100	0.99	0.04267
7:88506789:C:G	50	100	0.99	0.04267
7:88506841:T:A	50	100	1	0.161
7:88507269:G:A	50	100	0.98	0.3508
7:88507474:A:G	50	100	0.95	0.0158
7:88507616:A:G	50	100	1	0.3065
7:88508415:G:T	50	100	1	0.2943
7:88508535:G:T	50	100	0.99	0.04267
7:88509043:C:T	50	100	1	0.01089
7:88509411:C:G	50	100	0.99	0.04267
7:88510267:A:G	50	100	1	0.4768
7:88510376:G:A	50	100	1	0.144
7:88510647:G:A	50	100	0.97	0.03159
7:88511253:G:C	50	100	1	0.01017
7:88511349:C:A	50	100	1	0.4688
7:88511498:G:A	50	100	1	0.01071
7:88511727:T:G	50	100	1	0.469
7:88511864:G:A	50	100	1	0.2992
7:88512047:G:A	50	100	1	0.01035
7:88512189:C:T	50	100	1	0.1264
7:88512503:C:T	50	100	1	0.01035
7:88512660:T:C	50	100	0.99	0.04085
7:88512768:A:T	50	100	1	0.01017
7:88513406:A:T	50	100	1	0.1383
7:88514022:A:G	50	100	1	0.1267
7:88514149:C:G	50	100	1	0.4459
7:88514344:A:G	50	100	0.77	0.0276
7:88514468:C:T	50	100	1	0.3012
7:88514508:T:C	50	100	1	0.1442
7:88514577:C:T	50	100	1	0.01035
7:88514690:C:T	50	100	0.91	0.01017
7:88514864:C:T	50	100	0.96	0.01017
7:88515066:C:T	50	100	1	0.2941
7:88515158:C:T	50	100	1	0.4455
7:88515307:A:G	50	100	1	0.01017
7:88515725:T:G	50	100	1	0.01035
7:88515935:T:A	50	100	1	0.3012
7:88516122:G:T	50	100	1	0.1271
7:88516689:G:A	50	100	0.96	0.02088
7:88517621:T:C	50	100	1	0.01017
7:88518511:G:T	50	100	0.99	0.01362
7:88518673:A:G	50	100	1	0.1685
7:88518681:T:C	50	100	1	0.01035
7:88518777:C:T	50	98	0.79	0.01053
7:88519150:G:A	50	100	1	0.1685
7:88519821:A:G	50	100	0.94	0.02342
7:88519906:G:A	50	100	1	0.02542
7:88520673:T:G	50	100	1	0.1685
7:88521329:G:T	50	100	1	0.1619
7:88521483:G:T	50	98	0.97	0.03341
7:88521625:G:A	50	98	0.97	0.03341
7:88521874:G:A	50	100	0.94	0.0138
7:88521877:A:T	50	100	0.99	0.1454
7:88522078:G:A	50	100	1	0.1273
7:88522169:C:T	50	100	1	0.1619
7:88522226:T:C	50	100	0.98	0.01071
7:88522266:A:G	50	100	1	0.01162
7:88522335:A:G	50	100	1	0.01107
7:88522865:C:T	50	100	1	0.1351
7:88522968:G:C	50	100	1	0.1678
7:88523085:G:A	50	100	1	0.1373
7:88523170:C:G	50	100	0.95	0.01924
7:88523274:A:T	50	100	1	0.1373
7:88523404:G:A	50	98	1	0.2979
7:88523405:C:T	50	100	1	0.2974
7:88523463:G:A	50	100	1	0.1271
7:88523490:A:G	50	100	1	0.01017
7:88523939:A:G	50	100	1	0.01017
7:88523985:G:A	50	100	1	0.3925
7:88524396:G:T	50	100	1	0.01017
7:88524489:C:A	50	100	1	0.01017
7:88524546:T:C	50	98	1	0.392
7:88524994:C:G	50	100	1	0.2961
7:88525063:C:A	50	100	1	0.1403
7:88525064:A:G	50	100	1	0.1403
7:88525237:A:G	50	100	1	0.1374
7:88525373:A:G	50	100	1	0.3916
7:88525597:T:A	50	100	1	0.02142
7:88525811:A:G	50	100	1	0.299
7:88525991:C:T	50	100	1	0.01017
7:88526071:C:T	50	98	0.97	0.03831
7:88526223:T:C	50	100	1	0.3057
7:88526252:G:C	50	100	1	0.02142
7:88526385:C:T	50	100	0.98	0.03268
7:88526428:T:G	50	100	1	0.3083
7:88526470:A:G	50	100	1	0.3949
7:88526488:A:G	50	100	1	0.3282
7:88526525:G:C	50	100	1	0.1403
7:88527106:G:T	50	100	1	0.02142
7:88527122:G:T	50	100	1	0.1269
7:88527488:A:G	50	98	1	0.3083
7:88527886:G:C	50	100	1	0.2954
7:88527934:G:A	50	100	0.99	0.2948
7:88528140:G:A	50	100	1	0.1463
7:88528519:G:A	50	100	0.99	0.1465
7:88528591:A:T	49	100	1	0.2173
7:88528598:A:C	50	100	1	0.1405
7:88528600:G:C	50	100	1	0.1518
7:88528613:G:A	50	100	0.99	0.2954
7:88528845:C:T	50	100	0.93	0.01924
7:88528957:C:T	50	100	0.88	0.02578
7:88529208:A:G	50	100	1	0.1516
7:88529229:C:T	50	100	1	0.1516
7:88529279:A:G	50	100	0.98	0.04103
7:88529280:T:C	50	100	0.93	0.03268
7:88529474:G:C	50	100	0.96	0.03177
7:88529520:G:A	50	100	1	0.1518
7:88529732:T:C	50	100	0.95	0.01561
7:88529828:G:A	50	100	1	0.1516
7:88529966:C:T	50	100	0.98	0.0256
7:88530107:G:A	50	98	1	0.1629
7:88530158:G:A	50	100	1	0.1641
7:88530338:C:A	50	100	1	0.02578
7:88530346:A:G	50	100	0.95	0.02578
7:88530422:C:T	50	100	1	0.02578
7:88530484:C:A	50	100	1	0.05011
7:88530666:T:C	50	100	0.96	0.02106
7:88531022:C:A	50	100	1	0.3626
7:88531223:T:C	50	100	0.99	0.2738
7:88531307:C:T	50	100	0.98	0.2958
7:88531372:C:T	50	100	1	0.02578
7:88531384:C:T	50	100	0.86	0.01452
7:88531385:A:G	50	100	1	0.02578
7:88531513:A:G	50	100	0.99	0.295
7:88531971:C:G	50	100	1	0.0167
7:88532419:T:C	50	100	1	0.3631
7:88532460:A:C	50	100	1	0.01344
7:88532585:G:A	50	100	1	0.02578
7:88532635:A:G	50	100	0.97	0.03141
7:88532689:A:G	50	100	1	0.02578
7:88532691:C:T	50	100	1	0.02578
7:88532804:C:G	50	100	1	0.02578
7:88532908:T:C	50	100	0.99	0.3041
7:88533074:C:A	50	100	1	0.3039
7:88533100:T:C	50	100	1	0.02596
7:88533195:A:G	50	100	1	0.01943
7:88533344:A:G	50	100	1	0.01035
7:88533366:C:T	50	100	1	0.02578
7:88533487:T:A	50	100	1	0.02578
7:88533501:G:C	50	100	0.96	0.03613
7:88533530:A:G	50	100	1	0.02578
7:88533562:T:C	50	100	1	0.01035
7:88533628:T:C	50	100	1	0.0207
7:88533801:A:T	50	100	1	0.2961
7:88533981:T:G	50	100	0.99	0.2948
7:88534496:T:G	50	100	1	0.02578
7:88534561:T:C	50	100	1	0.274
7:88534659:T:C	50	100	1	0.01053
7:88534846:A:T	50	100	1	0.303
7:88535126:A:C	50	100	1	0.03304
7:88535982:A:G	50	100	1	0.02578
7:88536093:A:G	50	100	0.98	0.02397
7:88536148:A:G	50	100	0.99	0.02578
7:88536198:G:A	50	100	0.99	0.01071
7:88536258:A:C	50	100	1	0.02578
7:88536486:C:T	50	100	0.99	0.01071
7:88536613:G:T	50	100	0.93	0.01743
7:88536625:A:C	50	100	1	0.3217
7:88536627:A:G	50	100	1	0.2959
7:88536916:C:T	50	100	1	0.3633
7:88537181:G:T	50	100	1	0.2959
7:88537223:G:A	50	100	1	0.2959
7:88537239:T:C	50	100	1	0.02578
7:88537408:C:A	50	100	1	0.02596
7:88537442:T:G	50	100	1	0.01053
7:88537667:A:C	50	100	1	0.02669
7:88538062:C:G	50	100	1	0.02578
7:88538086:C:T	50	100	1	0.2952
7:88538121:A:T	50	100	1	0.02578
7:88538252:C:A	50	100	1	0.02578
7:88538338:C:A	50	100	0.95	0.02578
7:88538427:A:G	50	100	1	0.02342
7:88538563:G:A	50	100	1	0.02578
7:88538593:G:A	50	100	1	0.3059
7:88538719:T:G	50	100	1	0.02578
7:88539258:C:T	50	100	1	0.02578
7:88539317:C:T	50	100	1	0.02578
7:88539347:G:A	50	100	1	0.02578
7:88539384:C:T	50	100	1	0.02578
7:88539385:G:A	50	100	1	0.313
7:88539437:C:T	50	100	1	0.02614
7:88539736:A:G	50	100	1	0.02578
7:88539791:C:T	50	100	1	0.02578
7:88539869:T:C	50	100	1	0.02578
7:88540092:C:A	50	98	0.9	0.02269
7:88540587:T:A	50	100	1	0.02578
7:88540732:G:A	50	100	1	0.02578
7:88540861:A:G	50	100	1	0.02578
7:88541036:T:C	50	100	1	0.02578
7:88541209:G:A	50	100	1	0.02578
7:88541214:A:G	50	100	1	0.02578
7:88541222:G:T	50	100	1	0.01452
7:88541373:C:T	50	100	1	0.02033
7:88541738:C:T	50	100	1	0.02578
7:88542097:C:T	50	100	1	0.02578
7:88542193:T:C	50	100	1	0.02578
7:88542217:C:T	50	100	1	0.0216
7:88542304:C:T	50	100	1	0.2097
7:88542324:T:A	50	100	1	0.02578
7:88542430:G:A	50	100	1	0.01053
7:88542500:A:T	50	100	1	0.01053
7:88542604:A:G	50	100	1	0.02578
7:88542687:T:C	50	100	1	0.02578
7:88542912:G:C	50	100	0.96	0.02578
7:88543029:A:C	50	100	1	0.02578
7:88543064:C:G	50	100	1	0.274
7:88543390:A:T	50	100	1	0.3635
7:88543419:G:A	50	100	1	0.02578
7:88544263:T:C	50	100	1	0.2741
7:88544385:G:C	50	100	1	0.01053
7:88544421:T:G	50	100	1	0.02578
7:88544810:A:G	50	100	1	0.02578
7:88544965:G:T	50	100	1	0.02578
7:88544998:T:C	50	100	1	0.02578
7:88545078:C:T	50	100	1	0.2959
7:88545647:G:T	50	100	1	0.3627
7:88545776:C:T	50	100	1	0.02578
7:88545906:T:C	50	100	1	0.02578
7:88545907:G:A	50	100	1	0.02596
7:88546168:G:A	50	100	1	0.03304
7:88546188:T:C	50	100	1	0.3326
7:88546210:T:G	50	100	1	0.3027
7:88546285:C:T	50	100	1	0.2959
7:88546290:A:C	50	100	1	0.02578
7:88546335:G:A	50	100	1	0.02578
7:88546382:G:T	50	100	1	0.02614
7:88546594:C:T	50	100	1	0.2959
7:88546625:G:A	50	100	1	0.02578
7:88546636:T:C	50	100	1	0.02578
7:88546664:T:C	50	100	1	0.02578
7:88546685:A:G	50	100	1	0.2959
7:88547069:T:G	50	100	1	0.02741
7:88547324:T:A	50	100	1	0.02578
7:88547448:C:A	50	100	1	0.3065
7:88547696:C:T	50	100	0.97	0.01543
7:88547796:G:A	50	100	0.99	0.2202
7:88547856:T:C	50	100	1	0.01071
7:88547868:T:C	50	100	1	0.02596
7:88547925:G:A	50	100	1	0.01017
7:88547947:G:C	50	100	1	0.04902
7:88547970:G:A	50	100	1	0.2743
7:88548479:A:T	50	100	0.99	0.02397
7:88548580:C:G	50	100	1	0.3626
7:88548688:G:A	50	100	1	0.02578
7:88548717:C:T	50	100	1	0.02578
7:88549003:C:A	50	100	1	0.02578
7:88549301:C:A	50	100	1	0.3066
7:88549453:A:G	50	100	0.99	0.01489
7:88549837:G:A	50	100	1	0.02578
7:88549976:G:C	50	100	1	0.02578
7:88550104:C:T	50	100	1	0.2887
7:88550236:T:A	50	100	1	0.02723
7:88550338:C:T	50	100	1	0.02814
7:88550344:G:A	50	100	1	0.02596
7:88550378:C:A	50	100	1	0.01507
7:88550391:C:T	50	98	0.99	0.3622
7:88550397:C:T	50	100	1	0.01452
7:88550510:A:G	50	100	1	0.02578
7:88550691:G:C	50	100	1	0.2564
7:88551000:G:A	50	100	1	0.02723
7:88551235:G:T	50	96	0.99	0.3622
7:88551286:G:C	50	100	1	0.01434
7:88551384:T:G	49	95.9	0.92	0.02633
7:88551414:A:G	49	95.9	1	0.0256
7:88551485:T:C	50	98	1	0.02578
7:88551499:T:G	50	100	0.84	0.01289
7:88551508:T:G	50	98	1	0.0256
7:88551597:A:C	50	98	0.95	0.0285
7:88551822:G:C	50	100	1	0.333
7:88551896:C:A	49	100	1	0.02524
7:88552205:G:C	49	100	0.98	0.01089
7:88552811:G:C	44	86.4	0.99	0.3631
7:88552898:G:A	31	96.8	0.98	0.0325
7:88552946:A:G	29	96.6	0.93	0.01725
7:88553250:T:G	50	100	1	0.2952
7:88553311:C:T	50	100	1	0.0256
7:88553315:G:T	50	100	1	0.01071
7:88553316:C:G	50	100	1	0.02596
7:88553353:G:A	50	100	0.99	0.362
7:88553451:C:T	50	100	1	0.02542
7:88553469:G:A	50	100	0.99	0.388
7:88553558:G:A	50	100	0.99	0.07444
7:88553592:T:C	50	100	1	0.02542
7:88553697:T:G	50	100	1	0.02542
7:88553715:C:A	50	100	1	0.01416
7:88553716:T:G	50	100	1	0.01416
7:88553742:C:A	50	100	1	0.01416
7:88553772:T:A	50	100	1	0.2954
7:88553781:C:T	49	98	0.99	0.362
7:88553854:A:G	50	100	1	0.02542
7:88554075:A:T	50	96	0.99	0.3324
7:88554104:T:C	50	100	0.99	0.2513
7:88554161:T:C	50	100	1	0.02596
7:88554323:T:C	50	100	1	0.3057
7:88554482:G:C	48	100	1	0.01107
7:88554556:C:T	47	89.4	1	0.3059
7:88554557:A:G	49	95.9	0.97	0.04956
7:88554615:C:A	50	96	0.96	0.0256
7:88554637:A:G	50	96	1	0.3312
7:88554844:A:C	50	100	1	0.01071
7:88554886:G:T	50	100	0.99	0.3034
7:88554906:T:A	49	100	0.95	0.02578
7:88554955:C:T	50	100	1	0.0256
7:88555144:G:T	50	100	1	0.0256
7:88555354:A:G	50	100	0.95	0.02578
7:88555391:G:A	50	100	1	0.0256
7:88555407:C:A	50	100	1	0.3061
7:88555466:C:T	50	100	1	0.0256
7:88555470:G:A	50	100	1	0.02578
7:88555553:G:A	50	100	1	0.0256
7:88555633:G:A	50	98	0.9	0.02923
7:88555833:G:A	50	100	1	0.0256
7:88556002:G:A	50	100	1	0.02741
7:88556112:C:T	50	100	0.98	0.2538
7:88556220:T:C	50	100	1	0.02578
7:88556254:T:G	50	100	0.99	0.3032
7:88556440:C:T	50	100	1	0.02578
7:88556573:C:G	50	100	1	0.3063
7:88556619:C:T	50	100	1	0.02578
7:88556644:G:A	50	100	1	0.02596
7:88556687:C:T	50	100	0.99	0.02651
7:88556689:A:G	50	100	1	0.02578
7:88556719:A:G	50	100	1	0.3061
7:88556744:C:T	50	100	1	0.02578
7:88556769:A:G	50	100	0.98	0.2505
7:88556773:T:C	50	100	1	0.02596
7:88556796:G:A	50	100	1	0.02578
7:88556885:A:G	50	100	1	0.02578
7:88556897:T:C	50	100	1	0.02578
7:88556910:T:C	50	100	1	0.3328
7:88556993:C:G	50	100	1	0.0256
7:88557012:A:C	50	100	0.97	0.02397
7:88557022:C:T	50	100	1	0.02578
7:88557083:A:G	50	100	0.99	0.3624
7:88557094:T:G	50	100	1	0.0256
7:88557264:G:A	50	100	1	0.01017
7:88557420:A:C	50	100	1	0.02542
7:88557555:G:A	50	100	1	0.02542
7:88557583:C:T	50	98	0.89	0.1225
7:88557591:C:T	50	100	1	0.3066
7:88557762:T:G	50	100	1	0.02542
7:88557887:C:T	49	100	1	0.02578
7:88557952:C:A	50	100	1	0.2558
7:88558079:G:T	50	100	0.98	0.01053
7:88558084:G:C	50	100	1	0.02596
7:88558085:G:A	50	100	1	0.02596
7:88558126:G:A	50	100	1	0.02614
7:88558157:G:A	50	100	0.99	0.2747
7:88558201:A:G	50	100	1	0.02596
7:88558296:G:A	50	100	1	0.02596
7:88558355:A:G	49	100	1	0.02614
7:88558503:A:T	50	100	1	0.01489
7:88558826:C:T	50	100	0.99	0.3615
7:88558930:G:T	49	100	1	0.05265
7:88559211:A:G	50	100	1	0.02633
7:88559308:G:C	50	100	1	0.02651
7:88559531:C:T	50	100	0.96	0.02651
7:88559532:A:G	50	100	0.96	0.02651
7:88559552:C:A	50	100	0.96	0.02651
7:88559565:A:C	50	100	0.92	0.01325
7:88559645:T:C	50	98	0.92	0.05247
7:88559664:C:A	50	98	0.88	0.3052
7:88559685:A:G	50	100	0.95	0.04121
7:88559704:A:G	50	96	0.88	0.4098
7:88559808:T:G	50	96	0.89	0.03686
7:88560206:A:T	50	100	0.92	0.2885
7:88560469:A:G	50	100	1	0.03885
7:88560567:G:A	50	100	1	0.03177
7:88560704:T:C	50	98	1	0.04557
7:88560738:A:G	50	100	0.97	0.2362
7:88561229:C:A	50	98	1	0.03177
7:88561269:C:T	50	100	1	0.03195
7:88561374:A:C	50	100	1	0.0325
7:88561709:G:T	50	100	1	0.03304
7:88562121:G:A	50	100	0.97	0.2464
7:88562303:A:G	50	98	0.97	0.3252
7:88562364:A:C	50	98	1	0.04575
7:88562458:A:C	50	98	0.98	0.08097
7:88562652:T:G	50	94	0.91	0.14
7:88562834:G:A	50	100	1	0.0138
7:88562953:A:G	50	98	1	0.04611
7:88563028:T:A	50	100	1	0.03304
7:88563373:A:T	50	98	0.98	0.3288
7:88563398:C:A	50	100	1	0.03268
7:88563524:T:C	50	100	0.96	0.03268
7:88563779:T:A	50	98	1	0.04829
7:88563886:A:G	50	100	0.98	0.2462
7:88564158:T:C	50	100	0.86	0.0138
7:88564210:A:G	50	100	0.97	0.2364
7:88564211:G:T	50	98	0.76	0.02633
7:88564248:C:T	50	98	1	0.04557
7:88564394:T:A	50	100	1	0.0325
7:88564401:G:T	50	100	1	0.03268
7:88565563:C:G	50	100	1	0.03268
7:88565781:A:G	50	96	1	0.05719
7:88566015:G:A	49	100	0.97	0.2787
7:88567090:C:G	50	100	0.99	0.01017
7:88567547:G:A	50	98	0.84	0.02088
7:88568477:G:A	50	98	1	0.01307
7:88568543:A:G	50	100	0.98	0.3297
7:88569110:C:T	50	100	0.9	0.01053
7:88569120:G:A	50	100	0.82	0.01888
7:88569943:C:T	50	100	1	0.04593
7:88570003:A:T	50	100	1	0.01416
7:88570013:T:C	50	100	0.96	0.3689
7:88570233:A:G	50	100	0.96	0.3958
7:88571840:A:G	50	100	0.96	0.3945
7:88571973:A:G	50	100	1	0.02124
7:88572022:C:T	50	100	1	0.02124
7:88572127:T:C	50	100	1	0.08932
7:88572162:C:G	50	100	1	0.08932
7:88572190:A:T	50	100	1	0.02124
7:88572653:A:G	50	100	0.99	0.01035
7:88573402:T:A	50	98	0.86	0.05465
7:88573474:T:C	50	100	0.92	0.2277
7:88573556:A:C	50	98	0.95	0.3738
7:88573784:G:A	50	100	0.94	0.3386
7:88574365:A:G	50	98	0.99	0.05247
7:88574411:A:G	50	100	1	0.01162
7:88574492:A:G	50	100	0.99	0.01017
7:88574551:G:A	50	98	0.95	0.2751
7:88574578:G:A	50	98	0.96	0.03613
7:88574579:A:G	50	98	0.96	0.03595
7:88574846:A:G	50	100	0.99	0.03686
7:88574992:G:C	50	98	0.96	0.1206
7:88575190:T:C	49	100	1	0.02306
7:88575198:G:A	49	100	0.96	0.03667
7:88575303:C:T	50	100	0.95	0.03195
7:88575384:G:A	50	100	0.95	0.03195
7:88575442:G:A	50	96	0.96	0.2892
7:88575573:G:T	50	98	0.97	0.4918
7:88575587:A:G	50	98	0.99	0.1992
7:88575643:A:G	50	98	0.99	0.1912
7:88575660:T:C	50	100	0.96	0.0443
7:88575783:T:C	50	98	0.98	0.3873
7:88575885:A:T	50	98	0.99	0.1905
7:88575962:A:T	50	98	0.91	0.01852
7:88575988:T:G	50	98	0.99	0.2228
7:88576030:C:T	50	98	0.99	0.2229
7:88576338:A:G	50	96	0.99	0.2235
7:88576396:A:G	50	98	0.99	0.2228
7:88576411:G:T	50	100	0.99	0.2226
7:88576635:A:G	50	100	0.99	0.2228
7:88576837:A:C	50	100	0.98	0.2732
7:88576913:T:C	50	100	0.99	0.2226
7:88576952:G:A	50	100	1	0.01525
7:88576992:A:G	50	100	0.98	0.01017
7:88577060:A:G	50	100	0.99	0.2226
7:88577165:A:C	50	100	0.99	0.2226
7:88577185:A:C	50	100	0.99	0.2226
7:88577248:A:G	50	100	0.97	0.04484
7:88577276:T:C	50	100	0.98	0.4817
7:88577387:A:G	50	98	0.99	0.2224
7:88577466:C:T	50	100	0.99	0.2224
7:88578056:A:G	50	98	0.97	0.03105
7:88578135:C:T	50	100	0.97	0.03086
7:88578195:G:A	50	100	0.98	0.4824
7:88578202:T:C	50	100	0.99	0.2217
7:88578395:A:T	50	100	0.99	0.2219
7:88578636:C:T	50	100	0.95	0.04775
7:88578817:A:G	50	100	0.99	0.06917
7:88578903:T:C	50	98	0.95	0.04575
7:88579116:T:G	50	98	0.99	0.2215
7:88579150:A:G	50	100	0.96	0.1282
7:88579171:T:A	50	100	0.99	0.08097
7:88579227:A:T	50	100	0.9	0.01598
7:88579709:A:G	50	100	0.79	0.02015
7:88579884:T:G	50	100	0.79	0.02015
7:88580207:T:G	50	100	0.86	0.04866
7:88580453:G:A	50	100	0.98	0.4615
7:88580493:T:A	50	100	0.95	0.01779
7:88580497:C:T	50	100	0.95	0.01779
7:88581265:G:A	50	100	0.97	0.04666
7:88581347:A:G	50	100	0.95	0.02015
7:88581348:C:A	50	100	0.99	0.2266
7:88581849:T:G	49	100	0.99	0.1276
7:88581992:G:A	50	100	0.99	0.1999
7:88583044:C:T	50	100	0.79	0.01017
7:88583736:A:G	50	100	0.97	0.04739
7:88583747:C:T	50	100	1	0.1993
7:88584134:A:C	50	100	0.99	0.3125
7:88584814:C:G	50	98	1	0.02578
7:88584815:C:A	50	98	1	0.02614
7:88584834:A:G	50	98	1	0.0463
7:88584971:C:T	50	100	0.99	0.1516
7:88585123:T:A	50	98	0.99	0.4887
7:88585304:A:G	50	98	1	0.1518
7:88585427:C:A	49	95.9	1	0.1465
7:88585441:A:G	50	98	1	0.2242
7:88585476:G:T	49	100	1	0.1463
7:88585678:G:C	50	98	1	0.0463
7:88585768:C:T	50	100	0.99	0.1462
7:88586161:A:G	50	100	0.98	0.04793
7:88586260:G:A	50	100	1	0.1463
7:88586380:A:C	50	100	1	0.2059
7:88586588:T:G	50	100	1	0.2244
7:88586621:T:C	50	100	1	0.1462
7:88587152:G:A	50	96	0.96	0.1523
7:88587243:A:G	50	100	1	0.01053
7:88587377:T:C	50	100	0.93	0.01543
7:88587384:A:G	50	100	1	0.02596
7:88587421:A:G	50	98	0.87	0.05029
7:88587619:A:G	50	100	0.99	0.04793
7:88587621:T:C	50	100	1	0.05156
7:88588296:A:C	50	100	1	0.03395
7:88588586:C:T	50	100	0.98	0.06318
7:88588670:G:A	50	100	1	0.04611
7:88589449:G:A	50	100	1	0.3065
7:88589858:G:C	50	100	0.99	0.4864
7:88589952:C:T	50	100	1	0.04339
7:88590729:G:A	50	100	1	0.1463
7:88590735:T:C	50	100	1	0.1454
7:88590876:T:A	50	100	0.99	0.05156
7:88590937:G:T	50	100	1	0.05156
7:88590944:C:G	50	100	1	0.1979
7:88591149:G:A	50	100	1	0.1463
7:88592128:A:T	50	100	1	0.01852
7:88592932:C:T	50	100	1	0.03304
7:88592947:C:T	50	100	1	0.04593
7:88593299:A:C	50	100	1	0.02596
7:88593393:T:C	50	100	0.99	0.1745
7:88593408:C:T	50	100	0.93	0.01507
7:88593820:A:G	50	100	1	0.0463
7:88594144:A:G	50	100	0.99	0.3117
7:88594437:A:C	50	100	1	0.02614
7:88594773:G:A	50	100	1	0.165
7:88594834:G:A	50	100	1	0.2246
7:88594892:T:G	50	100	1	0.04684
7:88594999:A:C	50	100	1	0.0187
7:88595331:C:G	50	100	0.99	0.04775
7:88595332:G:A	50	100	1	0.165
7:88595552:G:C	50	100	1	0.04339
7:88595779:C:T	50	100	1	0.165
7:88595972:T:C	50	100	1	0.02633
7:88596108:T:A	50	100	0.98	0.1665
7:88596213:A:G	49	100	0.99	0.4878
7:88596700:C:T	50	100	0.95	0.03304
7:88596751:A:G	50	100	1	0.1649
7:88596792:A:T	50	100	1	0.165
7:88596897:G:A	50	100	1	0.1649
7:88597042:T:A	50	100	0.93	0.01543
7:88597521:T:C	50	100	0.98	0.06282
7:88597568:A:G	50	100	1	0.01688
7:88597698:C:G	50	100	1	0.01688
7:88597851:A:C	50	100	0.99	0.3128
7:88597874:G:A	50	100	1	0.2233
7:88598476:T:C	50	100	0.99	0.222
7:88599244:G:A	50	100	0.98	0.05483
7:88599378:A:G	50	98	0.99	0.02633
7:88600264:C:A	50	100	0.98	0.0167
7:88600608:A:G	50	100	0.89	0.03214
7:88600775:C:T	50	100	0.94	0.06173
7:88601564:T:C	50	100	0.9	0.01398
7:88601711:C:T	50	100	0.87	0.01616
7:88601964:C:T	50	100	0.93	0.01235
7:88602319:A:G	50	100	0.97	0.02052
7:88602453:G:A	50	98	0.95	0.0285
7:88603100:C:A	50	100	1	0.01634
7:88603121:T:C	50	100	1	0.01634
7:88603345:T:A	50	100	0.99	0.07625
7:88604125:C:A	50	100	1	0.01634
7:88604127:T:G	50	100	1	0.01634
7:88604130:A:G	50	98	0.98	0.3166
7:88604335:G:T	50	98	0.95	0.03631
7:88605184:G:A	50	100	1	0.01634
7:88606420:T:A	50	100	1	0.01198
7:88606425:T:G	50	100	1	0.01198
7:88607104:A:C	50	100	1	0.01035
7:88607168:G:C	50	100	1	0.01035
7:88608045:T:C	50	98	0.99	0.2576
7:88608284:C:T	50	98	1	0.4568
7:88608333:G:A	50	100	1	0.01053
7:88608431:A:C	50	100	0.76	0.01089
7:88608528:G:A	50	98	0.96	0.02415
7:88608840:T:C	50	100	0.95	0.02887
7:88609372:A:G	50	100	1	0.4188
7:88609402:T:C	50	100	0.99	0.2251
7:88609455:T:A	50	100	1	0.06954
7:88609535:A:G	50	98	0.92	0.03177
7:88609622:T:C	50	100	0.92	0.03359
7:88609699:C:A	50	98	0.98	0.4497
7:88609736:A:T	50	100	0.9	0.0158
7:88609917:T:G	50	100	1	0.1425
7:88610558:A:G	50	100	0.99	0.2977
7:88610607:C:T	50	100	1	0.01289
7:88610619:G:A	50	100	0.94	0.01471
7:88610801:G:A	50	100	1	0.1431
7:88611159:A:T	50	100	1	0.224
7:88611260:T:G	50	100	0.99	0.0158
7:88611539:G:C	50	100	1	0.4572
7:88611624:A:C	50	100	1	0.4731
7:88612523:A:T	50	100	1	0.2297
7:88612765:C:T	50	100	0.97	0.03704
7:88612892:G:A	50	100	0.96	0.04067
7:88613778:T:C	50	100	1	0.06881
7:88613812:T:C	50	100	1	0.4203
7:88613873:A:T	50	100	1	0.22
7:88614237:C:T	50	100	1	0.2491
7:88614896:G:A	50	100	0.99	0.03704
7:88615017:C:T	50	100	0.99	0.03704
7:88615254:A:G	50	100	1	0.0167
7:88615646:C:G	50	100	0.99	0.0158
7:88615850:C:G	50	100	1	0.3032
7:88616027:G:A	50	100	1	0.06935
7:88616064:T:C	50	100	1	0.06881
7:88616550:G:A	50	100	1	0.06881
7:88616907:G:C	50	100	0.99	0.03831
7:88617113:A:G	50	98	0.96	0.04521
7:88617185:A:T	50	100	0.98	0.01289
7:88617188:C:A	50	100	0.99	0.03722
7:88617240:G:T	50	100	1	0.06917
7:88617367:C:T	50	100	0.96	0.0216
7:88617384:A:T	50	100	0.9	0.01216
7:88617402:C:A	50	100	0.9	0.01216
7:88617588:C:A	50	100	1	0.06954
7:88617790:T:C	50	100	0.99	0.2293
7:88617989:G:A	50	100	1	0.01035
7:88618008:C:T	50	100	1	0.0167
7:88618051:G:T	50	100	0.99	0.2478
7:88618269:G:T	50	100	0.99	0.2529
7:88618821:A:G	50	100	1	0.2976
7:88618853:G:A	50	100	1	0.4201
7:88618864:A:G	50	100	1	0.297
7:88619324:G:A	50	96	0.95	0.07516
7:88619437:C:T	50	100	1	0.2032
7:88619647:T:C	50	100	0.99	0.0158
7:88620343:T:C	50	100	0.99	0.2284
7:88620932:A:G	50	100	1	0.4726
7:88621118:A:T	50	100	1	0.0167
7:88621917:T:C	50	100	1	0.2491
7:88622156:A:G	50	100	1	0.4194
7:88622377:G:A	50	100	1	0.2493
7:88622600:A:G	50	96	0.85	0.01471
7:88622700:G:A	50	100	1	0.01271
7:88623369:A:G	50	98	1	0.4192
7:88623746:G:A	50	98	1	0.274
7:88623890:G:T	50	98	1	0.2037
7:88624180:T:C	50	98	1	0.2747
7:88624355:A:T	50	100	0.95	0.0167
7:88624370:C:T	50	100	1	0.2297
7:88624461:A:G	50	100	0.99	0.04031
7:88624949:G:A	50	100	1	0.3019
7:88625032:C:A	50	100	0.97	0.01598
7:88625346:G:T	49	100	0.99	0.03377
7:88625425:G:A	50	100	1	0.06935
7:88625589:C:T	41	82.9	0.76	0.05211
7:88625591:C:T	42	85.7	0.95	0.2153
7:88625593:C:T	37	89.2	0.78	0.07988
7:88625612:T:A	37	94.6	0.68	0.01688
7:88626101:A:T	50	88	0.98	0.1612
7:88626203:A:G	50	100	0.99	0.01616
7:88626253:G:A	50	100	1	0.4198
7:88626289:A:G	50	100	0.96	0.05592
7:88626842:C:T	50	100	1	0.2099
7:88626886:G:A	50	100	0.99	0.02052
7:88626952:T:G	50	100	1	0.07026
7:88627080:C:A	50	100	0.99	0.01253
7:88627263:A:T	50	100	0.99	0.03377
7:88627264:C:T	50	100	0.99	0.01144
7:88627852:T:C	50	100	1	0.01362
7:88627959:A:G	50	100	0.99	0.0345
7:88628303:G:A	50	100	0.99	0.01707
7:88628608:A:G	50	100	1	0.07026
7:88629354:G:C	50	100	1	0.07081
7:88629532:G:A	50	100	1	0.01325
7:88629787:G:C	50	100	1	0.2179
7:88629816:C:G	50	100	1	0.0167
7:88630022:A:G	50	100	0.93	0.01253
7:88630026:T:A	50	100	1	0.2179
7:88630131:T:C	50	100	1	0.1436
7:88630729:T:C	50	100	0.99	0.02923
7:88630833:G:T	50	100	1	0.1207
7:88631146:G:A	49	100	1	0.1242
7:88631249:A:G	50	100	0.98	0.05501
7:88631298:A:G	50	100	0.92	0.02124
7:88631342:A:G	50	100	0.99	0.01707
7:88631358:A:G	50	100	1	0.2186
7:88631488:A:G	50	100	1	0.1238
7:88631594:A:G	50	100	1	0.1238
7:88631610:A:C	50	98	1	0.1238
7:88631662:A:C	50	100	0.92	0.02052
7:88631692:G:A	50	100	0.99	0.0158
7:88631716:A:G	50	98	0.77	0.02705
7:88632058:G:A	50	100	1	0.01362
7:88632286:C:A	49	100	1	0.362
7:88632382:C:G	50	100	1	0.01053
7:88632444:T:G	50	100	0.99	0.1267
7:88632891:A:T	50	98	1	0.1476
7:88633227:G:A	50	100	1	0.0167
7:88633229:G:A	50	100	1	0.2184
7:88633289:G:A	50	98	1	0.2204
7:88633412:G:T	49	98	1	0.4207
7:88633414:A:G	50	100	0.99	0.01707
7:88633415:T:C	50	100	0.98	0.05338
7:88633436:C:A	50	94	0.97	0.3446
7:88633610:G:A	50	100	1	0.1423
7:88633888:T:G	50	100	1	0.4227
7:88633892:C:T	50	100	0.9	0.01325
7:88634538:G:A	50	100	0.98	0.05447
7:88634593:T:C	50	100	0.98	0.05447
7:88634601:T:G	50	100	0.99	0.4953
7:88634657:C:T	50	100	1	0.1594
7:88634899:T:C	50	100	1	0.4228
7:88635032:G:A	50	100	1	0.1594
7:88635078:C:A	50	100	1	0.01325
7:88635140:A:G	50	100	0.99	0.01707
7:88635293:C:T	50	100	1	0.07044
7:88635387:A:G	50	100	1	0.01162
7:88635451:G:A	50	98	0.9	0.01344
7:88635811:C:T	50	100	1	0.0167
7:88636365:C:T	50	100	0.99	0.01725
7:88636447:G:C	50	100	1	0.07099
7:88636489:C:T	50	100	1	0.4228
7:88636555:A:G	50	100	1	0.01325
7:88637011:T:C	50	100	0.97	0.0719
7:88637032:C:T	50	100	1	0.07044
7:88637702:T:C	50	100	0.89	0.05483
7:88637932:A:G	49	98	1	0.4363
7:88637940:T:C	50	96	1	0.4232
7:88638032:G:A	50	98	1	0.4228
7:88638202:A:G	50	100	1	0.05792
7:88638226:G:C	50	100	1	0.07389
7:88638297:C:G	50	100	0.99	0.03377
7:88638369:G:A	50	100	0.97	0.05447
7:88638410:T:G	50	100	1	0.05755
7:88639085:G:A	50	100	1	0.2003
7:88639281:T:C	50	100	0.93	0.03994
7:88639288:C:T	50	100	0.98	0.01053
7:88639560:C:T	50	100	1	0.423
7:88639665:A:G	50	100	1	0.4394
7:88639738:C:T	50	100	0.92	0.01688
7:88640016:C:T	50	100	0.9	0.02033
7:88640079:G:A	50	100	0.9	0.02052
7:88640719:G:A	50	100	0.97	0.05374
7:88640779:G:A	50	100	0.99	0.03359
7:88641070:T:C	50	98	0.99	0.01598
7:88641242:A:G	50	100	0.99	0.4414
7:88641372:T:C	50	100	0.99	0.4399
7:88641558:C:A	50	100	0.97	0.05392
7:88641743:A:G	50	100	0.99	0.4412
7:88641802:C:T	50	100	1	0.01707
7:88642189:A:G	50	100	1	0.1567
7:88642466:T:C	50	100	0.91	0.01816
7:88642539:C:T	50	100	1	0.1727
7:88643122:T:C	50	100	0.98	0.1077
7:88643371:A:G	50	100	0.99	0.01452
7:88643487:G:A	50	100	0.93	0.0118
7:88643521:C:T	50	100	1	0.01616
7:88644086:T:C	50	100	0.94	0.0118
7:88645016:A:C	50	100	0.99	0.01888
7:88645024:T:C	50	100	1	0.01616
7:88645180:A:G	50	100	0.99	0.1225
7:88645353:A:G	50	98	0.96	0.06699
7:88645947:T:G	50	100	0.99	0.4256
7:88647083:G:A	50	100	0.93	0.09023
7:88647668:T:A	50	98	0.96	0.06699
7:88647686:A:G	50	100	1	0.01235
7:88647895:G:A	50	100	1	0.01235
7:88648305:A:G	50	100	0.99	0.1647
7:88648738:A:G	50	100	0.99	0.425
7:88649186:T:C	50	100	0.98	0.138
7:88649263:T:A	50	100	1	0.02669
7:88649641:A:C	50	100	1	0.0561
7:88649770:T:C	50	100	1	0.01216
7:88650733:A:C	50	100	1	0.3568
7:88650848:A:G	50	100	1	0.01216
7:88651326:A:G	50	100	1	0.175
7:88651389:G:A	50	100	0.98	0.08533
7:88651453:A:G	50	100	1	0.01253
7:88651696:A:G	50	100	1	0.3558
7:88652120:A:C	50	100	0.95	0.04593
7:88652290:C:T	50	100	0.9	0.02052
7:88652550:G:A	50	100	0.98	0.06681
7:88652983:A:G	50	100	0.99	0.1222
7:88653306:G:A	50	100	0.99	0.1073
7:88654000:T:C	50	100	1	0.05519
7:88654030:C:T	50	100	0.94	0.03994
7:88654188:T:A	50	100	1	0.01216
7:88654512:A:G	50	100	1	0.1561
7:88654942:T:C	50	100	1	0.4256
7:88655288:G:C	50	100	1	0.4256
7:88655873:A:C	50	100	0.95	0.01979
7:88656214:C:G	50	100	0.99	0.08606
7:88656807:T:C	50	100	0.99	0.1342
7:88656955:C:T	50	100	1	0.01162
7:88657647:A:C	50	100	1	0.01271
7:88657842:A:G	50	100	1	0.1973
7:88658384:G:A	50	100	1	0.4887
7:88659195:C:T	50	98	0.97	0.02705
7:88659639:C:T	50	100	0.98	0.05683
7:88660099:A:G	50	100	1	0.1563
7:88660316:A:T	50	100	1	0.02796
7:88660499:A:C	50	100	1	0.1365
7:88660891:C:T	50	100	1	0.0118
7:88661750:T:A	50	100	1	0.4239
7:88661882:T:C	50	100	1	0.4243
7:88661913:G:A	50	100	0.94	0.01216
7:88662337:G:A	50	100	1	0.0187
7:88662573:A:G	50	96	0.91	0.04466
7:88662589:G:A	50	100	0.99	0.01489
7:88662727:C:T	50	100	0.96	0.04521
7:88663189:T:C	50	100	1	0.0187
7:88663444:C:T	50	100	1	0.1767
7:88663445:G:A	50	100	1	0.01271
7:88663789:A:T	50	100	1	0.4256
7:88664601:T:A	50	100	0.96	0.03431
7:88664602:A:T	50	100	0.74	0.01797
7:88664737:C:G	50	100	1	0.3646
7:88664861:C:T	50	98	0.97	0.1895
7:88664897:C:A	50	100	1	0.1293
7:88664995:A:G	50	100	0.95	0.01344
7:88665046:A:G	50	100	0.99	0.02251
7:88665333:G:A	50	98	0.99	0.4561
7:88665612:G:T	50	100	1	0.03177
7:88665674:A:G	50	98	1	0.1563
7:88665687:T:C	50	100	1	0.3649
7:88666115:C:G	50	100	1	0.0118
7:88666127:T:C	50	100	0.98	0.06736
7:88666198:G:A	50	100	1	0.425
7:88666696:C:T	50	100	1	0.01688
7:88666774:C:T	50	96	0.98	0.303
7:88666900:T:A	50	100	1	0.1485
7:88667399:G:A	50	100	1	0.4818
7:88667485:T:C	50	100	1	0.1302
7:88667798:T:C	50	100	1	0.01852
7:88667974:G:A	50	100	1	0.13
7:88668756:C:G	50	100	1	0.1558
7:88669112:C:T	50	100	1	0.0187
7:88669584:A:C	50	100	1	0.06137
7:88669661:A:C	50	96	0.99	0.1776
7:88669845:G:C	50	100	1	0.1485
7:88669975:T:C	50	100	1	0.1737
7:88670123:G:A	50	100	1	0.05737
7:88670161:C:A	50	100	1	0.01235
7:88670252:C:T	50	100	0.98	0.1013
7:88670565:C:T	50	100	0.86	0.01362
7:88670585:C:T	50	98	0.97	0.01816
7:88670728:A:G	50	100	1	0.01289
7:88670830:C:T	50	98	1	0.4241
7:88671170:C:T	50	100	1	0.1293
7:88671898:A:G	50	100	1	0.01924
7:88672311:C:G	50	98	1	0.3691
7:88672437:C:A	50	100	0.98	0.06318
7:88672451:C:G	50	100	1	0.05701
7:88672600:C:T	50	98	1	0.1939
7:88673072:A:G	50	100	0.99	0.03304
7:88673102:T:G	50	98	1	0.3646
7:88673337:C:G	50	100	1	0.01289
7:88673458:A:G	50	98	1	0.4388
7:88673595:G:C	50	100	0.99	0.01289
7:88673612:A:G	50	98	1	0.2119
7:88674030:T:C	50	98	1	0.3646
7:88674358:T:C	50	98	1	0.4248
7:88674480:C:T	50	100	1	0.01688
7:88674576:A:T	50	100	1	0.01271
7:88674619:C:A	50	100	0.95	0.01888
7:88674910:A:C	50	100	1	0.0561
7:88674976:A:G	50	100	0.98	0.09187
7:88675111:C:T	50	100	1	0.1017
7:88675713:A:G	50	98	0.99	0.4435
7:88676917:G:A	50	100	0.99	0.06935
7:88677101:C:A	50	98	1	0.2053
7:88677464:C:G	50	98	0.99	0.4243
7:88677498:C:A	50	96	1	0.3696
7:88677501:A:C	50	100	1	0.0167
7:88677519:T:A	50	100	1	0.05683
7:88677721:C:T	50	98	0.99	0.4243
7:88678096:G:A	50	100	0.96	0.02106
7:88678540:T:A	50	100	0.97	0.05501
7:88678578:C:T	50	100	0.99	0.05828
7:88678793:T:C	50	94	0.98	0.4247
7:88679141:A:T	50	100	0.97	0.1921
7:88679629:C:T	50	96	0.88	0.06572
7:88680187:G:A	50	100	0.88	0.05011
7:88680575:T:A	50	96	0.95	0.226
7:88680651:C:T	50	94	0.93	0.2017
7:88680816:A:G	50	100	0.9	0.05792
7:88681002:G:T	50	100	0.97	0.04158
7:88681009:G:A	50	100	0.96	0.2446
7:88681224:C:G	50	100	0.96	0.3609
7:88681336:C:T	50	98	0.97	0.3177
7:88681487:C:G	50	98	0.98	0.3177
7:88681585:C:T	50	98	0.98	0.3175
7:88682114:G:A	50	98	0.98	0.4116
7:88682163:C:T	50	100	0.99	0.3201
7:88682324:T:C	50	100	1	0.01198
7:88682373:C:A	50	100	0.99	0.04176
7:88682467:T:G	50	100	0.97	0.01725
7:88682523:A:G	50	100	0.99	0.3206
7:88682562:T:C	50	100	0.99	0.3206
7:88682738:G:A	50	100	0.99	0.3186
7:88682888:C:A	50	100	1	0.01471
7:88682938:A:G	50	100	0.99	0.3206
7:88683142:G:A	50	100	0.97	0.05356
7:88683160:A:G	50	100	0.98	0.1423
7:88683203:C:T	50	100	0.98	0.1656
7:88683415:T:C	50	100	0.99	0.09768
7:88683576:C:G	50	100	0.99	0.4862
7:88683856:C:T	50	100	0.87	0.01834
7:88684241:T:A	50	100	0.99	0.4935
7:88684888:C:T	50	100	0.86	0.01997
7:88684991:G:A	50	100	0.98	0.01216
7:88685023:C:T	50	100	0.87	0.01834
7:88685180:A:T	50	100	0.99	0.4909
7:88685209:T:G	50	100	1	0.1049
7:88685557:C:G	50	100	1	0.04212
7:88685656:A:G	50	100	0.99	0.4911
7:88685674:T:A	50	100	0.97	0.05102
7:88685825:T:C	50	100	0.99	0.01725
7:88686327:T:C	50	100	0.99	0.01725
7:88686383:T:A	50	100	1	0.04212
7:88686405:G:C	50	100	1	0.03032
7:88686467:G:A	50	100	1	0.1011
7:88686500:G:A	50	100	0.99	0.2266
7:88686745:G:T	50	100	1	0.1736
7:88686845:G:A	50	100	1	0.1151
7:88686939:C:T	50	100	0.99	0.4907
7:88686999:C:T	50	100	1	0.01216
7:88687588:C:A	50	100	1	0.09713
7:88687633:C:T	50	100	1	0.01271
7:88687655:C:A	50	100	1	0.04212
7:88687659:T:C	50	100	1	0.1921
7:88687662:A:G	50	100	1	0.1914
7:88687763:T:C	50	100	0.97	0.03885
7:88688039:C:A	49	100	1	0.1703
7:88688280:A:T	50	100	1	0.03776
7:88688595:C:A	50	100	1	0.4069
7:88689123:C:T	50	100	1	0.4958
7:88689163:G:A	50	100	1	0.01725
7:88689190:T:C	50	100	1	0.05102
7:88690067:G:A	50	100	1	0.1013
7:88690946:A:G	50	100	1	0.4857
7:88691315:A:T	50	100	1	0.1888
7:88692373:G:A	50	100	1	0.486
7:88692558:G:C	50	100	0.96	0.05229
7:88692611:C:G	50	100	1	0.04194
7:88692732:G:A	50	100	1	0.4862
7:88692770:A:T	50	100	1	0.4481
7:88692870:A:G	50	100	0.98	0.0512
7:88692871:T:C	50	100	1	0.06046
7:88693266:A:G	50	100	1	0.3092
7:88693565:C:T	50	100	0.98	0.03794
7:88693703:G:A	50	100	0.98	0.05102
7:88694302:C:G	50	100	1	0.04194
7:88694764:A:C	50	100	0.96	0.03195
7:88694870:C:T	50	100	1	0.04194
7:88695106:C:T	50	100	0.99	0.114
7:88695183:C:T	50	100	1	0.1013
7:88695192:A:G	50	100	0.99	0.1649
7:88695464:G:T	50	100	0.99	0.1649
7:88695494:T:G	50	100	1	0.1934
7:88695542:T:C	49	100	1	0.09749
7:88695688:C:T	50	100	1	0.04194
7:88695792:A:G	50	100	0.99	0.165
7:88696102:T:G	50	100	1	0.2084
7:88696215:T:G	50	100	1	0.04212
7:88696310:G:A	50	100	1	0.01725
7:88696366:A:G	50	100	1	0.1015
7:88697202:A:G	50	100	1	0.01216
7:88697229:A:T	50	100	1	0.01489
7:88698254:T:C	50	100	1	0.04212
7:88698582:C:T	50	100	1	0.04212
7:88698749:C:G	50	100	1	0.04212
7:88699164:G:A	50	100	0.98	0.03922
7:88699330:T:A	50	100	1	0.1051
7:88699410:G:A	50	100	1	0.496
7:88699438:G:A	50	100	1	0.1707
7:88699750:G:T	50	100	0.99	0.1033
7:88699760:C:T	50	100	1	0.0423
7:88699957:G:C	50	100	1	0.01725
7:88700093:T:C	50	100	1	0.4633
7:88700365:T:C	50	100	1	0.189
7:88700468:A:G	50	100	1	0.05102
7:88700681:A:G	50	100	1	0.4858
7:88700954:C:A	50	100	1	0.01725
7:88701194:G:A	50	100	0.98	0.03903
7:88701979:T:C	50	98	1	0.4962
7:88702281:A:G	50	100	0.97	0.01616
7:88702477:G:A	50	100	1	0.1218
7:88702500:A:G	50	100	1	0.496
7:88702579:G:A	50	100	0.95	0.01235
7:88702715:T:C	50	100	0.98	0.04593
7:88703066:C:T	50	100	1	0.1708
7:88703279:A:G	50	100	0.99	0.2898
7:88703510:G:T	50	100	1	0.01725
7:88703529:A:G	50	98	1	0.1732
7:88703615:C:T	50	100	1	0.1708
7:88703903:T:C	50	100	1	0.1051
7:88704237:C:T	50	100	1	0.02923
7:88704478:C:T	50	100	1	0.01725
7:88704479:A:G	50	100	1	0.2967
7:88704568:G:A	50	100	1	0.1879
7:88704726:T:C	50	100	0.98	0.05664
7:88705611:G:A	50	100	0.98	0.04484
7:88705940:C:G	50	100	1	0.1877
7:88705972:T:C	50	100	1	0.1051
7:88706158:C:T	50	100	1	0.1877
7:88706585:G:A	50	100	1	0.1013
7:88706864:G:A	50	100	1	0.4969
7:88707191:G:A	50	100	1	0.01725
7:88707349:T:C	50	100	1	0.484
7:88707439:G:A	50	100	1	0.1011
7:88707914:G:C	50	100	1	0.04248
7:88708069:A:G	50	100	1	0.1734
7:88708901:C:T	50	100	1	0.1879
7:88708905:A:G	50	100	1	0.01725
7:88709096:A:G	50	100	1	0.1049
7:88709237:T:C	50	100	1	0.1877
7:88709455:C:T	50	100	0.99	0.05102
7:88709711:G:A	50	100	1	0.1915
7:88709809:A:G	50	100	1	0.4962
7:88710276:A:G	50	100	0.93	0.02469
7:88710449:A:T	50	100	1	0.01216
7:88710455:C:T	50	100	1	0.4964
7:88710834:C:A	50	100	1	0.4448
7:88710922:G:T	50	100	1	0.01743
7:88711126:T:C	50	100	1	0.1049
7:88711300:G:A	50	100	1	0.4962
7:88711595:G:A	50	100	1	0.06699
7:88711658:G:A	50	100	1	0.4956
7:88712079:G:A	50	100	1	0.1049
7:88712124:C:T	50	100	1	0.05102
7:88712200:T:A	50	100	1	0.1875
7:88712399:A:T	50	100	1	0.1875
7:88712412:C:T	50	100	1	0.1049
7:88712775:A:G	50	100	1	0.1877
7:88712891:G:C	50	100	1	0.1222
7:88712977:T:C	50	100	1	0.1396
7:88713080:A:C	50	100	1	0.1222
7:88713453:C:T	50	100	1	0.05102
7:88713653:A:T	50	100	0.93	0.02469
7:88713731:T:C	50	100	0.91	0.01362
7:88713845:A:G	50	100	0.94	0.04267
7:88713982:T:G	50	100	1	0.1051
7:88714251:G:A	50	100	1	0.01707
7:88714307:G:A	50	100	0.82	0.01707
7:88714509:T:C	50	100	1	0.0512
7:88714763:G:A	50	98	0.98	0.01525
7:88714986:G:A	50	100	0.88	0.01071
7:88715015:T:C	50	100	0.97	0.03994
7:88715083:T:C	50	100	1	0.01707
7:88715415:T:C	50	100	1	0.4964
7:88715556:C:T	50	100	0.86	0.01834
7:88716180:T:C	50	100	1	0.1737
7:88716211:A:G	50	100	1	0.1011
7:88716212:C:T	50	100	0.99	0.02233
7:88716226:A:G	50	100	1	0.1011
7:88716543:T:G	50	100	0.97	0.04466
7:88716654:A:G	50	100	1	0.01707
7:88716771:G:A	50	100	0.99	0.05102
7:88716840:T:C	50	100	1	0.2752
7:88716927:G:T	50	100	0.98	0.0187
7:88717314:G:T	50	100	1	0.1011
7:88717450:A:G	50	100	1	0.1011
7:88717815:C:A	50	100	0.97	0.065
7:88717957:C:T	50	100	0.99	0.05102
7:88718091:C:T	50	100	0.98	0.01452
7:88718222:A:C	50	100	1	0.2792
7:88718320:T:C	50	100	1	0.01707
7:88718555:T:C	50	100	1	0.4969
7:88719132:A:G	50	100	1	0.05084
7:88719353:G:A	50	100	1	0.01707
7:88719507:A:C	50	100	1	0.4964
7:88719902:G:A	50	100	1	0.01707
7:88719907:T:C	50	100	1	0.1707
7:88720249:C:A	50	100	0.99	0.05102
7:88720541:T:C	50	100	1	0.01707
7:88720891:A:G	50	100	1	0.1227
7:88721143:T:C	50	100	1	0.04702
7:88721455:T:C	50	100	1	0.1558
7:88722062:A:T	50	100	1	0.1224
7:88722077:A:T	50	100	1	0.152
7:88722171:A:G	50	100	1	0.1915
7:88722172:C:A	50	100	1	0.05084
7:88722478:A:G	50	100	1	0.1227
7:88722879:C:T	50	100	1	0.05102
7:88723020:G:A	50	100	1	0.01707
7:88723034:G:A	50	100	1	0.01707
7:88723256:C:G	50	100	1	0.04394
7:88723269:A:G	50	100	1	0.01707
7:88723518:T:C	50	100	1	0.1556
7:88723527:A:G	50	100	0.99	0.06536
7:88723904:T:A	50	100	1	0.1875
7:88724133:A:T	50	100	0.98	0.07898
7:88724181:G:T	50	100	1	0.1734
7:88725062:C:T	50	100	1	0.1875
7:88725487:G:A	50	100	1	0.1914
7:88725788:A:G	50	100	1	0.305
7:88725835:A:G	50	100	1	0.01216
7:88725849:C:T	50	100	0.99	0.05102
7:88725957:G:A	50	100	1	0.2928
7:88725984:C:T	50	100	1	0.01725
7:88726170:C:T	50	100	1	0.01235
7:88726571:G:T	50	100	0.98	0.04847
7:88727100:T:C	50	100	1	0.1558
7:88727232:T:C	50	100	0.98	0.07571
7:88727485:A:G	50	100	1	0.2927
7:88727499:T:C	50	100	1	0.01216
7:88727584:G:C	50	100	1	0.01216
7:88727607:A:G	50	100	1	0.01725
7:88727923:T:C	50	100	1	0.01198
7:88728225:C:T	50	100	1	0.4962
7:88728617:T:C	50	100	1	0.01707
7:88729511:T:C	50	100	1	0.1914
7:88729639:G:A	50	100	1	0.2921
7:88729715:T:G	50	100	1	0.1885
7:88729746:A:G	49	100	1	0.2959
7:88729758:A:T	50	100	1	0.4835
7:88729976:G:T	50	100	1	0.01707
7:88729979:T:C	50	100	1	0.1774
7:88730259:A:G	50	100	1	0.4962
7:88730459:C:T	50	100	1	0.4956
7:88730677:C:T	50	100	1	0.04212
7:88730769:C:T	50	100	1	0.496
7:88730962:G:A	50	100	1	0.1585
7:88731832:G:C	50	96	0.98	0.02106
7:88731865:C:T	50	100	1	0.03794
7:88731991:T:A	50	100	1	0.1948
7:88732094:C:T	50	100	0.97	0.1006
7:88732329:C:A	50	100	1	0.1767
7:88732439:C:T	50	100	1	0.2996
7:88732470:C:A	50	100	1	0.02578
7:88732641:G:A	50	100	1	0.02578
7:88732826:A:G	50	100	1	0.01216
7:88732891:G:A	50	100	1	0.01198
7:88733325:G:A	50	100	1	0.4958
7:88733526:A:G	50	100	1	0.04285
7:88733533:C:G	49	100	0.99	0.05374
7:88733607:G:A	50	100	1	0.01216
7:88733820:G:C	50	100	1	0.02796
7:88733909:C:G	50	100	1	0.04303
7:88734356:G:C	50	100	1	0.4662
7:88734402:C:T	50	100	1	0.02578
7:88734474:G:A	50	100	1	0.242
7:88735003:C:T	50	100	0.98	0.01162
7:88735185:G:A	50	100	1	0.02578
7:88735449:G:C	50	100	1	0.04285
7:88735505:T:C	50	100	0.97	0.04466
7:88735604:G:A	50	100	1	0.4408
7:88735769:T:A	50	100	1	0.2605
7:88735846:T:A	50	100	1	0.02251
7:88735851:G:A	50	100	0.97	0.04394
7:88736099:C:T	50	100	1	0.1184
7:88736408:T:C	50	100	1	0.08769
7:88736514:A:C	48	100	1	0.03232
7:88736520:A:G	48	97.9	1	0.3306
7:88736544:A:G	48	100	1	0.4717
7:88736570:C:G	47	95.7	1	0.04285
7:88737686:A:C	50	100	1	0.242
7:88737846:C:T	50	100	1	0.242
7:88738371:C:T	50	100	1	0.242
7:88738471:A:C	50	100	1	0.09259
7:88738494:T:G	50	100	1	0.242
7:88738672:C:A	49	100	1	0.4499
7:88738682:T:A	50	100	1	0.02578
7:88738879:A:C	50	100	1	0.02578
7:88738903:G:A	50	100	1	0.203
7:88738943:C:T	50	100	1	0.4457
7:88739083:T:G	50	100	0.97	0.04339
7:88739099:T:A	50	100	1	0.1734
7:88739218:A:G	50	100	1	0.3306
7:88739287:A:G	50	100	1	0.3306
7:88739527:T:C	50	100	1	0.3039
7:88739592:A:G	50	100	1	0.3306
7:88739842:A:T	50	100	0.94	0.02469
7:88739852:T:G	50	100	1	0.3306
7:88740338:A:G	50	100	1	0.06681
7:88740946:G:C	50	100	1	0.04267
7:88741271:T:C	50	100	0.99	0.1761
7:88741321:C:G	50	100	1	0.04285
7:88742485:C:T	50	100	0.97	0.02941
7:88742598:T:G	50	100	1	0.2155
7:88742600:G:T	50	100	1	0.2155
7:88742638:C:T	50	100	1	0.2153
7:88742691:A:G	50	100	1	0.02469
7:88742702:A:T	50	100	1	0.4749
7:88743131:G:A	50	100	1	0.2515
7:88743193:C:T	50	100	0.89	0.01107
7:88743244:G:T	50	100	1	0.4866
7:88743408:C:T	50	100	1	0.2482
7:88744010:T:A	50	100	1	0.03268
7:88744282:G:A	50	100	1	0.4504
7:88744656:G:A	50	100	1	0.248
7:88744685:T:C	50	100	1	0.2482
7:88745105:A:G	50	100	1	0.248
7:88745216:T:C	50	100	1	0.05011
7:88745340:T:C	50	100	0.98	0.03232
7:88745912:A:T	50	100	1	0.02578
7:88745938:A:C	50	100	1	0.05011
7:88746027:T:C	50	100	1	0.4875
7:88746606:G:C	50	100	0.99	0.04248
7:88746870:G:A	50	100	1	0.2482
7:88746959:C:T	50	100	1	0.2533
7:88747293:C:A	50	100	1	0.2224
7:88747587:A:T	50	100	1	0.106
7:88747663:T:A	50	100	1	0.02469
7:88747724:G:A	50	100	1	0.2484
7:88748093:C:T	50	100	1	0.02578
7:88748108:T:A	50	100	1	0.2988
7:88748190:T:C	50	100	0.88	0.01416
7:88748493:T:C	50	100	1	0.2485
7:88749008:A:T	50	100	1	0.2487
7:88749140:A:G	50	100	1	0.03232
7:88749469:C:T	50	100	0.93	0.03268
7:88749668:C:T	50	100	1	0.0866
7:88749858:A:G	50	100	1	0.09441
7:88749911:A:G	50	100	1	0.08642
7:88750169:C:G	50	100	1	0.1832
7:88750192:G:A	50	100	1	0.1763
7:88750471:G:A	50	100	1	0.1765
7:88750496:T:C	50	100	0.99	0.1358
7:88750535:T:C	50	100	1	0.2485
7:88750886:G:A	50	100	1	0.2484
7:88750957:T:A	50	100	1	0.2224
7:88751096:A:G	50	100	0.99	0.1129
7:88751305:T:A	50	100	1	0.0236
7:88751377:G:A	50	100	1	0.02578
7:88751521:G:A	50	100	1	0.1786
7:88751897:G:A	50	100	0.97	0.09259
7:88751962:G:A	50	100	1	0.02578
7:88752045:T:A	50	100	1	0.2529
7:88752148:T:C	50	100	0.91	0.0158
7:88752367:G:A	50	100	1	0.2529
7:88752395:G:A	50	100	1	0.04902
7:88752432:C:T	50	100	1	0.2529
7:88752519:G:A	50	100	1	0.03232
7:88752871:G:A	50	100	1	0.1808
7:88752951:A:G	50	100	1	0.2529
7:88753437:T:A	50	100	1	0.01253
7:88754132:T:A	50	100	1	0.2269
7:88754165:G:T	50	100	1	0.02578
7:88754347:G:T	50	100	1	0.02469
7:88754384:C:T	50	98	0.99	0.04285
7:88755361:A:G	50	100	1	0.03232
7:88755485:G:A	50	100	1	0.08642
7:88755671:G:A	50	100	1	0.2531
7:88755730:G:C	50	100	0.99	0.02941
7:88755818:G:A	50	100	0.98	0.04412
7:88755860:A:C	50	100	1	0.134
7:88755983:A:G	50	100	1	0.3851
7:88756107:A:G	50	100	1	0.4297
7:88756580:C:T	50	100	1	0.0492
7:88756586:A:T	50	100	1	0.0492
7:88756944:A:G	50	100	1	0.4341
7:88756987:C:A	50	100	1	0.4889
7:88757053:A:T	50	100	1	0.4341
7:88757181:T:C	50	100	1	0.4341
7:88757246:C:T	50	100	1	0.0492
7:88757534:A:G	50	100	1	0.01271
7:88757579:A:G	50	100	1	0.4341
7:88757742:A:G	50	100	1	0.0256
7:88757793:C:T	50	100	1	0.4341
7:88758037:T:G	50	100	1	0.01616
7:88758089:C:A	50	100	1	0.4341
7:88758325:C:T	50	100	1	0.4041
7:88758328:T:G	49	100	1	0.08642
7:88758683:A:G	50	100	1	0.4359
7:88758765:G:A	50	100	1	0.03232
7:88759708:C:T	50	100	0.97	0.04248
7:88759845:C:T	50	100	0.97	0.04267
7:88760106:A:G	50	100	1	0.4112
7:88760399:C:T	50	100	1	0.4363
7:88760896:T:A	48	100	1	0.4052
7:88761064:T:C	50	100	1	0.1781
7:88761250:T:C	50	100	1	0.04884
7:88761375:A:G	50	100	1	0.4363
7:88761383:C:T	50	100	1	0.03014
7:88761398:C:G	50	100	0.98	0.04394
7:88761547:A:G	50	100	1	0.4363
7:88761790:T:A	50	100	0.99	0.1781
7:88762210:T:C	50	100	0.99	0.4061
7:88762219:T:C	50	100	0.99	0.4054
7:88762431:G:A	50	100	1	0.03014
7:88762444:T:C	50	100	1	0.4851
7:88762474:T:G	50	100	1	0.4363
7:88762518:A:G	50	100	1	0.01616
7:88762628:A:G	50	100	1	0.106
7:88762857:C:G	50	100	1	0.04884
7:88762921:T:C	50	100	1	0.02505
7:88762959:T:G	50	100	1	0.03014
7:88763438:T:C	50	100	1	0.4365
7:88763546:C:T	50	100	1	0.4363
7:88763568:A:G	50	100	0.96	0.04248
7:88763635:A:T	50	100	1	0.08569
7:88763670:C:T	50	100	1	0.03014
7:88763981:G:A	50	100	1	0.4363
7:88764157:G:A	50	100	1	0.4061
7:88764168:C:T	50	100	0.97	0.05047
7:88764190:C:T	50	100	1	0.4061
7:88764509:C:T	50	100	1	0.4363
7:88764540:G:T	50	100	1	0.4363
7:88764790:A:C	50	100	1	0.4365
7:88765031:C:G	50	100	1	0.4361
7:88765142:G:A	50	100	1	0.0423
7:88765334:A:G	50	100	1	0.4503
7:88765395:G:C	50	100	1	0.4363
7:88765417:T:C	50	100	0.99	0.4793
7:88765434:G:A	50	100	1	0.4361
7:88765569:C:G	50	100	1	0.1088
7:88765579:A:T	50	98	1	0.03232
7:88765684:C:T	49	100	1	0.03014
7:88765715:C:T	50	100	1	0.01253
7:88766730:C:G	50	100	1	0.4735
7:88766812:A:G	50	100	1	0.03014
7:88767048:T:C	50	100	0.99	0.03014
7:88767191:C:T	50	100	0.99	0.4417
7:88767529:C:T	50	100	1	0.4739
7:88767659:C:G	50	100	1	0.4739
7:88767829:G:C	50	100	1	0.4119
7:88767846:C:T	49	100	1	0.03268
7:88768103:G:T	50	100	1	0.03014
7:88768327:A:C	50	100	1	0.4697
7:88768444:G:A	50	100	1	0.4439
7:88768539:A:G	50	100	1	0.4118
7:88768588:C:T	50	98	1	0.07988
7:88768660:A:G	50	100	1	0.474
7:88768666:C:T	50	100	1	0.4454
7:88768879:T:G	50	100	1	0.4174
7:88769083:C:T	50	100	1	0.0492
7:88769289:T:G	50	100	1	0.4488
7:88769384:G:A	50	100	1	0.01307
7:88769409:T:C	50	100	0.98	0.05138
7:88769415:T:C	50	100	1	0.4118
7:88769419:C:A	50	100	1	0.4443
7:88769542:G:A	50	100	1	0.1158
7:88770111:A:G	50	100	1	0.4443
7:88770543:T:C	50	100	1	0.01307
7:88770695:G:C	50	100	1	0.4577
7:88771011:G:A	50	100	1	0.0256
7:88771164:T:C	50	100	1	0.1077
7:88771233:G:A	50	100	0.99	0.1374
7:88771300:A:G	50	100	1	0.4539
7:88771575:T:C	50	100	1	0.4562
7:88771664:A:T	50	100	1	0.03286
7:88771828:C:T	50	100	1	0.0256
7:88771858:A:G	50	100	1	0.3656
7:88772134:C:T	50	100	1	0.03286
7:88772523:C:T	50	100	1	0.4052
7:88772609:A:G	50	100	1	0.01235
7:88772694:T:A	50	100	1	0.4031
7:88772878:C:A	50	100	1	0.4049
7:88772897:G:A	50	100	0.97	0.02033
7:88773166:G:T	50	100	1	0.03068
7:88773171:A:G	50	100	1	0.4561
7:88773196:G:T	50	100	1	0.08588
7:88774276:G:C	50	100	1	0.4076
7:88774282:T:G	50	100	1	0.02887
7:88774565:G:A	50	100	0.98	0.01598
7:88775148:T:G	50	100	1	0.4642
7:88775605:T:C	50	100	1	0.08606
7:88776250:A:G	50	100	1	0.08606
7:88776408:C:T	50	100	1	0.4034
7:88776517:A:C	50	100	0.99	0.4577
7:88776567:T:G	48	100	0.98	0.106
7:88776587:C:A	47	95.7	0.99	0.1756
7:88776657:C:T	50	100	0.92	0.02342
7:88776673:T:G	50	100	0.97	0.08606
7:88776732:T:C	50	100	1	0.08606
7:88777238:A:C	50	100	0.99	0.1371
7:88777354:A:G	50	100	1	0.0256
7:88777640:C:T	50	100	0.99	0.1768
7:88777706:G:A	50	100	1	0.1255
7:88777713:T:G	50	100	0.95	0.0423
7:88777973:T:C	50	100	1	0.08606
7:88778280:T:C	50	100	1	0.3671
7:88778322:C:T	50	100	1	0.08769
7:88778380:C:A	50	100	1	0.3671
7:88778396:T:C	50	100	0.99	0.02342
7:88778577:T:G	50	100	1	0.03014
7:88778717:T:C	50	100	1	0.4573
7:88779113:A:G	50	100	0.99	0.4606
7:88779116:T:A	50	100	1	0.08569
7:88779383:G:A	50	100	0.99	0.2685
7:88779540:G:A	50	100	0.99	0.09985
7:88779606:C:T	50	100	0.99	0.4005
7:88779644:A:G	50	100	1	0.01652
7:88780302:A:G	50	100	0.89	0.04194
7:88780507:A:G	50	100	1	0.08569
7:88780699:C:A	50	100	0.99	0.1289
7:88780773:A:G	50	100	1	0.01307
7:88781138:G:T	50	100	0.99	0.177
7:88781381:A:G	50	100	0.99	0.4386
7:88781418:G:T	50	100	1	0.02996
7:88781561:C:T	50	100	1	0.02996
7:88781656:A:G	50	100	1	0.03522
7:88781726:A:G	50	100	1	0.3622
7:88781759:A:G	50	100	0.94	0.03195
7:88781847:C:T	50	100	1	0.02996
7:88782102:C:T	50	92	0.96	0.1314
7:88782417:C:T	50	100	0.98	0.05029
7:88782603:G:A	50	100	0.99	0.4419
7:88782628:C:T	50	100	1	0.04285
7:88782662:A:G	50	100	0.99	0.3025
7:88782728:G:A	50	100	1	0.02923
7:88783985:A:G	50	100	1	0.0256
7:88784071:A:T	50	100	0.9	0.08932
7:88784304:T:C	50	100	0.97	0.04484
7:88784521:C:T	50	100	1	0.04067
7:88784633:A:G	50	100	1	0.03159
7:88786083:A:G	50	98	0.99	0.01598
7:88786192:G:A	50	100	0.98	0.08588
7:88786352:G:A	50	100	0.97	0.1471
7:88786400:A:G	50	100	1	0.03159
7:88786642:A:G	50	100	0.99	0.3962
7:88786643:A:T	50	100	1	0.01616
7:88786701:C:T	50	100	1	0.04067
7:88787222:T:C	50	100	0.99	0.396
7:88787293:A:T	50	100	0.96	0.04248
7:88787603:C:G	50	100	0.97	0.01235
7:88787617:C:T	50	100	0.99	0.05628
7:88787975:A:G	50	100	1	0.02814
7:88788040:G:A	50	100	1	0.02542
7:88788362:C:T	50	100	1	0.2115
7:88788443:T:G	50	98	1	0.4929
7:88788799:G:T	50	100	0.96	0.04248
7:88789137:G:C	50	100	0.99	0.4381
7:88789586:T:C	50	100	0.97	0.04248
7:88789601:A:G	50	100	1	0.04085
7:88791805:G:A	50	100	1	0.1701
7:88792019:C:T	50	100	1	0.1309
7:88792215:A:T	50	100	1	0.04049
7:88793500:G:A	50	100	1	0.1723
7:88793571:C:T	50	100	1	0.1674
7:88793782:C:T	50	100	1	0.1679
7:88794100:C:G	50	100	1	0.1723
7:88794567:T:C	50	100	0.99	0.08533
7:88794801:C:G	50	100	1	0.1723
7:88794977:C:T	50	100	1	0.1723
7:88795112:T:G	50	98	1	0.1725
