## Supplemental Table 1 for "Genome-wide association study in Brazil identifies genetic susceptibility to tuberculosis with single-cell gene effects": TableS1_hpWGS_concordance_subset.csv (part 177 of 377)

snpID	total_call	percent_concordance	impute_score	MAF
7:88795202:C:T	50	100	1	0.01053
7:88795338:C:T	50	100	1	0.01089
7:88795354:A:T	50	100	1	0.02197
7:88795606:A:G	50	100	1	0.01089
7:88795673:C:T	50	100	1	0.1946
7:88796128:G:A	50	100	0.68	0.02197
7:88796241:G:T	50	100	1	0.4657
7:88796458:A:G	50	100	1	0.1955
7:88796678:T:G	50	100	1	0.4866
7:88796810:C:T	50	100	1	0.1676
7:88796995:C:T	50	100	1	0.0216
7:88797186:A:G	50	100	1	0.0216
7:88797410:G:T	50	100	1	0.01761
7:88797522:C:T	50	100	1	0.07462
7:88797558:G:T	50	100	0.99	0.3698
7:88797634:G:C	50	98	1	0.1679
7:88798071:G:T	50	98	0.99	0.3508
7:88798100:A:T	50	98	1	0.3698
7:88798307:T:C	50	100	0.98	0.08951
7:88798547:A:G	50	100	1	0.1153
7:88798645:A:T	50	100	0.99	0.1739
7:88799233:C:G	50	100	1	0.1954
7:88799402:A:G	50	100	0.92	0.01561
7:88799525:C:T	50	100	1	0.3809
7:88799526:A:G	50	100	0.99	0.3952
7:88799534:C:G	50	100	1	0.4818
7:88799643:C:T	50	100	1	0.02542
7:88799692:T:C	50	100	0.99	0.08951
7:88799703:G:C	50	100	1	0.1955
7:88799896:G:A	50	100	0.97	0.05574
7:88800042:C:A	50	100	1	0.37
7:88800735:C:T	50	100	0.79	0.02741
7:88800990:C:G	50	100	1	0.08969
7:88801135:G:A	50	98	0.99	0.3706
7:88801141:A:G	50	98	0.99	0.3956
7:88801303:G:A	50	100	1	0.1975
7:88801765:G:T	50	98	1	0.3675
7:88801788:G:A	50	100	1	0.08932
7:88802156:G:A	50	100	0.99	0.2053
7:88802268:A:T	50	100	0.99	0.1768
7:88802513:A:T	50	100	1	0.03195
7:88803168:G:A	50	98	1	0.47
7:88803448:G:A	50	98	0.99	0.04575
7:88803469:A:G	49	95.9	1	0.4744
7:88803811:T:C	50	100	1	0.04611
7:88804125:T:G	50	100	0.92	0.01525
7:88804454:T:C	50	100	1	0.325
7:88805153:G:T	50	100	1	0.02015
7:88805480:T:G	50	100	1	0.1885
7:88805499:G:A	50	98	1	0.4697
7:88805731:T:C	50	98	1	0.47
7:88806133:C:T	50	98	1	0.4844
7:88806716:G:A	50	100	1	0.1881
7:88807440:G:A	50	98	0.99	0.08914
7:88808200:T:C	50	100	1	0.3551
7:88808254:C:T	50	98	0.96	0.0463
7:88808255:G:A	50	100	1	0.02505
7:88808486:T:G	50	98	1	0.471
7:88809055:G:A	50	100	1	0.4386
7:88809269:T:C	50	98	1	0.4388
7:88809779:T:C	50	100	0.96	0.04012
7:88809855:G:A	50	98	1	0.4388
7:88810059:C:T	50	98	1	0.242
7:88810343:T:C	50	100	1	0.02505
7:88810365:T:A	50	98	1	0.4392
7:88811055:A:T	49	100	1	0.02288
7:88811127:G:A	50	98	1	0.439
7:88811245:T:C	50	100	1	0.429
7:88811361:G:T	50	100	1	0.1525
7:88811398:G:A	50	100	1	0.03032
7:88811415:G:A	50	98	1	0.1187
7:88811543:A:G	50	100	1	0.1905
7:88811739:G:A	50	100	1	0.02505
7:88811811:A:G	50	100	0.99	0.3016
7:88812129:T:C	50	100	1	0.01543
7:88812250:T:G	50	98	1	0.4704
7:88812622:C:T	50	100	1	0.437
7:88812680:A:G	49	100	1	0.4316
7:88812899:G:A	50	100	1	0.03922
7:88813198:C:T	50	100	1	0.2772
7:88813254:T:C	50	100	1	0.48
7:88813957:T:G	50	100	1	0.4735
7:88814007:A:G	50	100	1	0.02505
7:88814019:T:C	50	98	1	0.474
7:88814049:A:G	50	100	1	0.02487
7:88814301:G:T	50	100	0.9	0.01598
7:88814555:T:A	50	100	1	0.04158
7:88814696:G:A	50	100	1	0.03413
7:88814698:A:G	50	100	1	0.4419
7:88814702:G:A	50	100	1	0.4414
7:88814819:G:T	50	100	1	0.2462
7:88815038:G:A	50	100	1	0.4414
7:88815180:A:C	50	98	0.98	0.4719
7:88815223:T:A	50	100	1	0.4415
7:88815274:G:C	50	100	1	0.4415
7:88815425:G:A	50	100	1	0.4728
7:88815616:C:G	50	100	1	0.4666
7:88815787:C:G	50	100	1	0.274
7:88816147:G:A	50	100	1	0.01126
7:88816311:T:C	50	100	1	0.467
7:88816323:C:A	50	100	1	0.03395
7:88816333:G:A	50	100	1	0.06046
7:88816420:G:T	50	100	1	0.1881
7:88816560:C:G	50	100	1	0.03105
7:88816617:C:A	50	100	1	0.06046
7:88816925:A:T	47	91.5	1	0.4671
7:88816955:G:C	48	95.8	1	0.3302
7:88816997:T:G	50	100	0.94	0.01017
7:88817199:A:G	50	100	1	0.4722
7:88817390:A:T	50	98	1	0.06463
7:88817567:G:A	50	100	1	0.4668
7:88817692:A:G	50	100	0.98	0.2771
7:88817847:A:G	50	100	1	0.2772
7:88817873:G:A	50	100	1	0.4668
7:88817998:C:T	50	100	1	0.467
7:88818104:A:C	50	100	0.99	0.472
7:88818300:G:A	50	100	1	0.02505
7:88818313:G:A	50	100	1	0.467
7:88818374:G:A	50	100	1	0.467
7:88818557:T:A	50	100	1	0.03922
7:88818807:T:C	50	100	0.98	0.2297
7:88818843:T:C	50	100	1	0.09296
7:88818848:C:A	49	98	0.98	0.0118
7:88818964:T:G	50	100	1	0.09296
7:88819186:C:T	50	100	0.99	0.4401
7:88819228:A:G	50	100	1	0.03922
7:88819347:C:T	50	100	0.99	0.09277
7:88819558:G:A	50	100	1	0.02505
7:88819626:G:C	50	100	1	0.4671
7:88819748:A:G	50	100	1	0.01997
7:88819772:G:A	50	100	1	0.24
7:88819838:T:C	50	100	1	0.4671
7:88819918:C:T	50	100	1	0.0256
7:88819974:A:T	50	100	0.99	0.3335
7:88819986:T:A	50	100	0.99	0.3335
7:88820115:A:G	50	100	1	0.4444
7:88820317:G:A	50	100	1	0.02269
7:88820566:A:C	50	100	1	0.01743
7:88821069:A:C	50	100	0.99	0.4194
7:88821258:C:T	50	100	0.99	0.2952
7:88821300:G:A	50	96	1	0.39
7:88821558:C:T	50	100	1	0.4359
7:88822030:C:T	50	100	1	0.3893
7:88822034:C:T	50	100	1	0.04829
7:88822191:C:T	50	100	1	0.2478
7:88822821:C:G	50	100	1	0.3891
7:88822930:G:A	50	100	0.96	0.03032
7:88823250:T:C	50	100	1	0.2231
7:88823470:C:G	50	100	0.94	0.01216
7:88823538:C:T	50	100	1	0.01489
7:88823575:G:A	50	100	1	0.04648
7:88823729:A:G	50	100	1	0.3889
7:88823819:G:A	50	100	1	0.3889
7:88823843:G:A	50	100	0.99	0.1886
7:88824356:C:G	50	100	1	0.3368
7:88824504:C:G	50	100	0.99	0.1886
7:88825225:C:G	50	100	1	0.04648
7:88825319:G:A	50	100	1	0.4355
7:88825563:G:C	50	100	0.99	0.1888
7:88825802:T:G	50	100	1	0.3105
7:88825842:G:A	50	100	1	0.2515
7:88825917:A:G	50	100	0.97	0.03286
7:88826356:A:C	50	100	1	0.3889
7:88826450:T:A	50	100	1	0.4355
7:88827541:C:T	50	100	1	0.02269
7:88827936:A:G	50	100	0.97	0.01344
7:88828516:A:G	50	100	0.97	0.03431
7:88828585:T:C	50	100	1	0.4355
7:88828792:A:T	50	100	1	0.04648
7:88829103:A:G	50	100	1	0.04648
7:88829263:A:T	50	100	1	0.4354
7:88830252:A:G	50	100	1	0.01489
7:88830381:A:G	50	100	1	0.04648
7:88830890:A:G	50	100	0.99	0.1445
7:88831575:A:C	50	100	1	0.09677
7:88832072:A:G	50	100	1	0.06173
7:88832147:T:G	50	100	1	0.3132
7:88832445:G:A	50	100	1	0.02269
7:88832727:C:A	50	100	1	0.433
7:88832734:C:T	50	100	1	0.04648
7:88833362:G:A	50	100	1	0.04702
7:88833832:G:A	50	100	0.99	0.3869
7:88833890:A:G	50	100	1	0.3651
7:88833893:T:C	50	100	1	0.3865
7:88834278:G:A	50	100	1	0.01489
7:88834300:G:A	50	100	1	0.3867
7:88834326:A:T	50	100	1	0.3391
7:88834344:A:G	50	100	1	0.3867
7:88834416:A:T	50	100	1	0.01906
7:88834484:C:T	50	100	1	0.04648
7:88834536:C:T	49	100	1	0.4332
7:88834642:G:A	50	100	1	0.3649
7:88834946:T:A	50	100	0.99	0.4334
7:88835080:A:G	50	100	1	0.02288
7:88835091:A:G	50	100	0.99	0.4337
7:88835176:G:C	50	100	1	0.3867
7:88835216:A:G	50	100	1	0.4334
7:88835394:G:A	50	100	1	0.3867
7:88835632:G:T	50	100	1	0.04648
7:88835681:T:C	50	100	1	0.3871
7:88835785:A:G	50	100	1	0.01489
7:88836069:G:A	50	100	0.99	0.4179
7:88836156:C:T	50	100	1	0.03105
7:88836284:A:G	50	100	1	0.03123
7:88836340:A:G	50	100	1	0.03105
7:88836592:T:G	50	100	1	0.03105
7:88836690:A:G	50	100	1	0.03105
7:88836691:T:C	50	100	1	0.01253
7:88837005:C:A	50	100	1	0.07752
7:88837164:A:G	50	100	1	0.03105
7:88837192:A:G	50	100	0.98	0.04049
7:88837358:C:T	50	100	1	0.03105
7:88837371:G:A	50	100	1	0.03105
7:88837387:A:C	50	100	1	0.04648
7:88837955:T:G	50	100	1	0.1883
7:88838018:C:T	50	100	1	0.07752
7:88838071:G:A	50	100	1	0.1899
7:88838074:A:T	50	100	1	0.04648
7:88838113:T:C	50	100	1	0.03105
7:88838328:T:G	50	100	1	0.03105
7:88838509:T:G	50	100	1	0.03105
7:88838653:G:A	50	100	0.99	0.2286
7:88839006:G:A	50	100	1	0.03123
7:88839110:C:T	50	100	1	0.1899
7:88839507:C:T	50	100	1	0.03105
7:88839999:G:A	50	100	1	0.04648
7:88840046:T:C	50	100	1	0.4183
7:88840520:C:G	50	100	1	0.03105
7:88840601:C:T	50	100	1	0.04648
7:88840692:T:C	50	100	1	0.2229
7:88840800:C:T	50	100	1	0.04648
7:88840885:A:G	50	100	1	0.03105
7:88840960:A:T	50	100	0.97	0.01743
7:88841104:A:G	50	100	1	0.07752
7:88841112:T:G	50	100	1	0.03123
7:88841177:C:T	50	100	1	0.03105
7:88841214:A:G	50	100	1	0.03413
7:88841332:T:C	50	100	1	0.03105
7:88841380:A:G	50	100	1	0.03105
7:88841913:G:A	50	100	1	0.03105
7:88842255:T:G	50	100	1	0.04648
7:88842351:C:T	50	100	1	0.01507
7:88842548:A:G	50	100	1	0.03105
7:88842573:G:A	50	100	1	0.03105
7:88843255:T:C	50	100	1	0.03105
7:88843418:T:G	50	100	1	0.03105
7:88843419:C:T	50	100	1	0.3217
7:88843475:C:T	50	100	1	0.03141
7:88843476:G:A	50	100	1	0.01743
7:88843503:T:C	50	100	1	0.02324
7:88843612:C:T	50	100	0.97	0.04031
7:88843631:G:C	50	100	1	0.03105
7:88843792:T:C	50	100	1	0.03105
7:88843870:T:C	50	100	1	0.0463
7:88843921:T:C	50	100	1	0.03123
7:88844287:A:G	50	100	1	0.04648
7:88844447:C:G	50	100	1	0.3215
7:88844735:A:T	50	100	1	0.03105
7:88844766:C:T	50	100	1	0.07734
7:88845285:G:A	50	100	0.98	0.07062
7:88845286:C:T	49	100	0.94	0.02015
7:88845293:A:G	50	98	0.92	0.02179
7:88845294:C:T	48	100	1	0.02378
7:88845295:G:A	48	97.9	0.96	0.01452
7:88845297:G:A	49	98	0.95	0.03595
7:88845299:G:A	48	93.8	0.99	0.2466
7:88845301:G:A	49	93.9	0.99	0.4808
7:88845352:C:T	49	100	1	0.2738
7:88845364:C:T	50	100	1	0.01362
7:88845582:T:G	50	100	1	0.1866
7:88845796:G:A	50	100	1	0.01489
7:88846017:C:A	49	100	1	0.1865
7:88846170:G:C	50	100	1	0.03558
7:88846225:C:G	50	100	1	0.08188
7:88847325:G:T	50	100	1	0.08206
7:88847380:C:T	50	100	0.97	0.03558
7:88847420:G:T	50	100	1	0.08206
7:88847784:T:G	50	100	1	0.03558
7:88847946:T:C	50	100	1	0.02306
7:88848350:A:G	50	100	1	0.03214
7:88848532:T:G	50	98	0.99	0.04702
7:88848831:T:A	50	100	1	0.01652
7:88849021:C:T	50	100	1	0.02288
7:88849145:G:T	50	100	0.97	0.01071
7:88849325:G:A	50	100	1	0.01997
7:88849807:A:G	50	100	0.98	0.2854
7:88849824:G:T	50	100	0.98	0.2858
7:88849832:A:T	50	98	0.95	0.118
7:88850023:C:T	50	100	0.95	0.03086
7:88850024:G:A	50	100	1	0.02269
7:88850147:C:T	50	100	0.9	0.0158
7:88850442:C:T	50	100	0.98	0.01253
7:88850443:G:A	50	100	1	0.01089
7:88850449:A:G	50	100	1	0.01979
7:88850480:A:G	50	100	1	0.04339
7:88851227:G:A	50	100	1	0.05701
7:88851337:A:G	50	100	0.9	0.02996
7:88851402:G:A	50	100	1	0.05701
7:88851570:T:C	50	100	1	0.04339
7:88851873:A:G	50	100	1	0.01979
7:88852128:T:C	50	100	1	0.05701
7:88852482:T:C	50	100	1	0.05701
7:88852552:T:C	50	100	1	0.01979
7:88852652:T:A	50	100	1	0.02669
7:88852661:T:C	50	100	0.82	0.01543
7:88853463:C:T	50	100	0.99	0.02832
7:88853723:C:T	50	98	0.88	0.01271
7:88853826:C:G	50	100	0.99	0.02814
7:88854030:G:A	50	100	1	0.02578
7:88854125:A:T	50	100	0.98	0.03722
7:88854402:T:C	48	95.8	0.82	0.01688
7:88854406:T:C	49	98	0.69	0.02179
7:88854410:T:C	49	98	0.72	0.0325
7:88854418:T:C	44	95.5	0.62	0.02288
7:88854426:T:C	44	81.8	0.69	0.04085
7:88854780:G:A	50	100	0.96	0.05628
7:88854822:T:G	50	100	0.99	0.03232
7:88854832:C:T	50	100	0.95	0.0374
7:88854982:A:G	50	100	1	0.01979
7:88855142:T:C	50	100	1	0.01979
7:88855152:A:G	50	100	1	0.01979
7:88855278:T:A	50	100	0.97	0.08351
7:88855321:T:C	49	100	1	0.01616
7:88855447:G:T	50	100	0.96	0.01253
7:88855535:T:G	50	100	0.96	0.05882
7:88855779:G:T	50	98	0.98	0.2006
7:88855876:G:T	50	100	0.97	0.03831
7:88856194:G:A	50	100	1	0.01979
7:88856213:C:T	50	100	1	0.02578
7:88856240:A:G	50	100	1	0.01979
7:88856342:A:C	50	100	1	0.01834
7:88856532:C:T	50	98	1	0.05719
7:88856786:T:C	50	100	1	0.03722
7:88856820:C:T	50	100	1	0.05719
7:88856871:T:G	50	100	1	0.05719
7:88857132:G:A	50	100	1	0.05719
7:88857364:A:G	50	100	1	0.05719
7:88857709:G:T	50	100	1	0.05719
7:88857786:T:G	50	100	1	0.05719
7:88857877:A:G	49	100	1	0.04085
7:88858396:T:A	50	100	1	0.02269
7:88858622:T:C	50	98	0.97	0.07153
7:88858648:C:G	50	100	1	0.0374
7:88858999:T:C	50	100	1	0.01979
7:88859407:G:A	50	100	0.97	0.1857
7:88859725:A:G	50	100	1	0.05719
7:88859883:C:A	50	98	1	0.4461
7:88859914:A:G	50	100	1	0.0374
7:88859948:A:G	50	100	0.88	0.02723
7:88860443:G:A	50	100	1	0.05719
7:88861508:A:G	50	100	1	0.3179
7:88861579:C:T	50	100	1	0.25
7:88861683:A:G	50	100	1	0.01979
7:88861750:G:T	50	100	1	0.0325
7:88861827:T:G	50	100	1	0.01979
7:88861916:T:C	50	100	1	0.08951
7:88861973:A:T	50	100	1	0.0374
7:88862094:G:T	50	100	1	0.08951
7:88862099:C:G	50	100	1	0.0374
7:88862288:C:A	50	100	1	0.02832
7:88862908:A:G	50	100	1	0.01035
7:88863007:T:G	50	100	1	0.2053
7:88863632:T:C	50	100	1	0.0374
7:88863826:A:G	50	100	1	0.2899
7:88863831:A:G	50	100	1	0.2522
7:88864244:G:A	50	100	1	0.2053
7:88864710:G:A	50	100	1	0.3235
7:88864942:A:T	50	100	0.95	0.04303
7:88865542:T:G	50	100	1	0.04394
7:88865839:C:T	50	100	1	0.04176
7:88866074:A:T	50	98	0.63	0.01416
7:88866194:C:G	50	100	1	0.2053
7:88866864:C:G	50	100	1	0.2012
7:88867240:G:C	50	98	0.67	0.01325
7:88867284:A:T	50	100	1	0.0374
7:88867480:G:T	50	98	1	0.2433
7:88867497:T:C	50	98	1	0.3148
7:88867554:G:C	50	100	1	0.2411
7:88867586:T:C	50	100	1	0.4239
7:88867853:T:C	50	100	1	0.0374
7:88868218:T:C	50	100	1	0.01979
7:88868297:T:C	50	98	0.99	0.2346
7:88868550:A:G	50	100	1	0.0374
7:88868649:C:T	50	100	1	0.0305
7:88869254:A:G	50	100	1	0.02306
7:88869541:C:T	50	98	1	0.2825
7:88869603:T:C	50	100	1	0.0374
7:88869709:G:T	50	98	1	0.2498
7:88869864:G:C	50	100	1	0.03722
7:88870341:C:T	45	91.1	1	0.2611
7:88870342:G:A	45	100	1	0.01979
7:88871104:C:T	50	100	1	0.2017
7:88871105:C:G	50	98	1	0.2259
7:88871225:G:C	50	100	1	0.2026
7:88871396:C:T	50	100	1	0.03722
7:88871760:T:C	50	100	1	0.2021
7:88871861:C:G	50	100	1	0.02288
7:88871992:G:T	50	100	1	0.04031
7:88872094:C:T	50	100	1	0.03722
7:88872373:C:T	50	100	1	0.0374
7:88872462:G:T	49	98	1	0.461
7:88872569:T:C	48	97.9	1	0.3996
7:88872584:G:A	49	98	1	0.461
7:88872715:T:C	50	98	1	0.4237
7:88872834:G:A	45	88.9	1	0.4708
7:88872841:T:G	46	95.7	1	0.2023
7:88872918:C:T	50	100	0.94	0.01688
7:88873155:T:C	50	100	1	0.01452
7:88873203:C:A	50	100	1	0.01743
7:88873372:C:G	50	100	1	0.03722
7:88873444:C:A	50	100	1	0.02288
7:88873461:C:T	50	100	1	0.03722
7:88873512:C:G	50	100	0.96	0.03903
7:88873647:C:T	50	100	1	0.4234
7:88873805:C:G	50	100	1	0.04248
7:88873853:C:T	49	98	1	0.02796
7:88873854:A:G	50	100	1	0.4234
7:88873902:A:G	50	100	1	0.4239
7:88873996:G:A	50	100	1	0.3368
7:88874102:G:C	50	100	1	0.4608
7:88874408:G:A	50	98	1	0.4608
7:88874544:G:T	50	100	0.99	0.1923
7:88874727:A:G	50	100	1	0.2023
7:88874750:C:T	50	100	1	0.01126
7:88874798:A:G	50	100	1	0.3293
7:88874991:G:C	38	89.5	0.83	0.02651
7:88875212:C:G	47	91.5	1	0.4606
7:88875417:A:G	50	100	1	0.03722
7:88875537:C:T	50	100	1	0.01598
7:88875567:G:C	50	100	1	0.04303
7:88875580:G:A	50	96	1	0.05392
7:88875672:C:T	50	100	0.94	0.02487
7:88875833:T:C	50	100	1	0.461
7:88875918:A:C	50	100	1	0.2023
7:88876496:A:G	50	100	1	0.2021
7:88876656:T:G	50	100	1	0.0325
7:88877009:T:A	23	78.3	0.87	0.1147
7:88877015:T:A	24	75	0.9	0.03068
7:88877156:T:C	49	100	1	0.4606
7:88877302:C:T	50	100	1	0.02269
7:88878166:T:C	50	100	1	0.04285
7:88878235:A:T	50	100	1	0.4608
7:88878607:T:A	50	100	1	0.4869
7:88878649:T:A	50	100	1	0.4606
7:88878704:T:C	50	100	1	0.03813
7:88878983:C:G	50	100	1	0.4606
7:88879041:A:G	50	100	1	0.4606
7:88879489:A:G	49	100	1	0.02741
7:88879531:T:C	50	100	1	0.0276
7:88879893:G:T	50	100	1	0.03722
7:88880320:T:C	50	100	1	0.4599
7:88880838:G:A	50	100	1	0.3675
7:88880988:A:G	50	100	1	0.01707
7:88881814:A:G	50	100	1	0.4323
7:88881919:C:T	50	100	1	0.3079
7:88883441:A:G	50	100	1	0.2001
7:88883580:T:C	49	100	1	0.1999
7:88883727:G:A	50	100	1	0.3408
7:88883954:C:A	50	100	0.85	0.01017
7:88884247:G:A	50	100	1	0.3577
7:88884391:C:A	50	100	1	0.03722
7:88884783:T:C	50	100	1	0.4706
7:88884848:T:A	50	100	1	0.02487
7:88884932:A:G	50	100	1	0.01253
7:88884995:G:A	50	100	1	0.4704
7:88885003:C:T	50	100	1	0.4704
7:88885233:G:A	50	100	1	0.03232
7:88885419:T:C	50	100	1	0.4704
7:88885537:T:G	50	100	1	0.02796
7:88885845:G:A	50	100	1	0.01707
7:88886906:A:C	50	100	1	0.03722
7:88887747:T:C	50	100	1	0.1999
7:88887891:T:C	50	100	1	0.4428
7:88888085:G:A	50	100	1	0.1997
7:88888388:C:T	50	100	1	0.4426
7:88888458:A:G	50	100	1	0.01253
7:88888832:C:T	50	100	0.99	0.3401
7:88888860:A:T	50	100	0.98	0.3391
7:88888936:C:G	50	98	0.9	0.01271
7:88890017:C:T	50	100	0.99	0.3364
7:88890356:C:G	50	100	1	0.01253
7:88891043:C:T	50	100	0.97	0.02179
7:88891899:G:C	50	100	0.97	0.02179
7:88892050:C:G	50	100	1	0.4361
7:88892383:G:C	50	100	1	0.04811
7:88892600:T:G	50	100	0.99	0.3223
7:88892970:A:G	50	100	1	0.01253
7:88893110:G:A	50	100	1	0.01253
7:88893289:A:G	50	100	1	0.4582
7:88893301:A:G	50	100	1	0.01107
7:88893448:A:G	50	100	1	0.3023
7:88894461:G:C	50	100	1	0.447
7:88895177:A:G	50	100	0.96	0.02451
7:88895890:G:A	50	100	1	0.02378
7:88896171:C:A	50	100	1	0.02469
7:88896452:G:A	50	100	1	0.01126
7:88896471:G:C	50	100	1	0.01126
7:88896546:T:C	50	100	1	0.4092
7:88898046:C:T	43	88.4	1	0.2958
7:88898248:A:G	50	100	1	0.4339
7:88898867:G:C	50	100	1	0.02887
7:88898973:A:T	50	100	1	0.4092
7:88898974:T:C	50	100	1	0.4092
7:88899452:C:G	50	100	1	0.4484
7:88900026:G:A	50	100	1	0.4092
7:88900136:A:G	50	100	1	0.01543
7:88900679:C:A	50	100	1	0.04866
7:88900884:T:C	50	100	0.94	0.04357
7:88901215:G:A	50	100	1	0.01289
7:88901478:A:T	50	100	1	0.01924
7:88902110:C:T	50	100	1	0.01253
7:88902903:C:T	50	100	1	0.4107
7:88903116:T:C	50	100	0.92	0.01797
7:88903199:T:C	50	100	1	0.01253
7:88903767:C:T	50	100	0.99	0.3212
7:88903891:G:A	50	100	1	0.4089
7:88905041:T:C	50	100	1	0.4493
7:88905066:A:C	50	100	1	0.0138
7:88905313:G:A	50	100	1	0.01543
7:88905496:T:C	50	100	1	0.01943
7:88905911:T:G	50	96	0.93	0.07208
7:88906707:C:T	50	100	1	0.02796
7:88907059:G:C	50	100	1	0.4096
7:88907377:G:C	50	100	0.97	0.1623
7:88908495:G:T	50	100	1	0.01253
7:88909179:C:T	50	100	0.98	0.07861
7:88909334:T:C	50	100	1	0.02378
7:88909336:C:A	50	100	0.91	0.02959
7:88910041:C:T	50	100	1	0.01235
7:88910831:T:C	50	100	1	0.02378
7:88911280:T:A	50	100	1	0.2084
7:88912162:G:T	50	100	0.95	0.03014
7:88912390:A:C	50	98	1	0.2881
7:88912731:G:C	50	100	0.99	0.01543
7:88912915:A:G	50	100	0.96	0.0256
7:88913408:C:T	50	100	1	0.4101
7:88913903:T:G	50	100	1	0.4483
7:88914373:G:A	50	100	1	0.4486
7:88914515:G:A	50	100	1	0.4225
7:88914516:C:A	50	100	1	0.4484
7:88914551:A:G	50	100	1	0.01089
7:88914709:A:G	50	100	1	0.2023
7:88914843:T:C	50	100	1	0.4094
7:88915148:A:G	50	100	1	0.01525
7:88915485:A:T	50	100	0.97	0.02578
7:88915740:G:T	50	100	1	0.2026
7:88916680:G:A	50	100	0.99	0.3224
7:88916992:C:T	50	100	1	0.2073
7:88917030:C:T	50	100	1	0.329
7:88917250:A:G	50	98	1	0.4283
7:88917280:A:C	50	98	0.99	0.4553
7:88917406:G:A	50	100	0.98	0.07879
7:88917484:G:A	50	100	1	0.01434
7:88917828:G:A	50	98	0.97	0.06282
7:88918487:C:T	50	100	0.98	0.2685
7:88918552:A:G	50	100	0.97	0.4419
7:88918827:C:T	50	98	0.95	0.2462
7:88919179:T:C	50	98	0.99	0.4014
7:88920905:G:A	50	100	0.97	0.2611
7:88921178:G:A	50	100	0.93	0.04557
7:88921614:A:G	50	100	0.99	0.3232
7:88921686:G:T	50	100	0.99	0.394
7:88922043:C:T	50	100	0.99	0.1972
7:88922142:A:G	50	100	0.99	0.1743
7:88922342:A:C	50	100	0.99	0.2333
7:88922503:A:G	50	100	0.93	0.04121
7:88922813:A:G	50	100	0.98	0.2337
7:88922837:A:G	50	100	0.97	0.05937
7:88923042:C:G	50	100	0.99	0.0285
7:88923142:A:G	50	98	0.98	0.3377
7:88924065:A:G	50	100	0.99	0.3366
7:88924829:T:C	50	98	0.98	0.3637
7:88924843:G:C	50	98	0.98	0.3602
7:88925061:T:G	50	98	0.99	0.3577
7:88925347:T:G	50	98	0.99	0.2522
7:88925371:C:A	50	100	0.98	0.04158
7:88925561:A:G	50	100	0.96	0.06009
7:88926451:C:T	50	100	0.97	0.04321
7:88926799:T:A	50	100	0.96	0.01797
7:88926941:A:G	50	82	0.85	0.185
7:88926943:C:G	50	84	0.93	0.3637
7:88927011:G:A	50	98	0.95	0.05465
7:88927047:G:A	50	90	0.97	0.1454
7:88927312:A:G	50	100	0.98	0.02923
7:88927377:G:T	50	100	0.98	0.02977
7:88927476:T:A	50	100	0.94	0.1799
7:88927521:T:C	50	94	0.95	0.1313
7:88927527:T:C	50	100	0.78	0.02578
7:88927854:T:A	50	100	0.9	0.01089
7:88928869:T:C	50	100	0.97	0.1407
7:88928973:A:C	50	100	0.96	0.03341
7:88929169:T:C	50	100	0.98	0.1469
7:88929455:G:A	50	96	0.97	0.3606
7:88929547:A:G	50	100	0.98	0.1403
7:88929598:A:G	50	98	0.98	0.1469
7:88930255:A:T	50	100	0.96	0.05156
7:88930516:C:A	50	100	0.94	0.0837
7:88930958:G:A	50	100	0.97	0.1008
7:88931113:C:T	50	98	0.97	0.1432
7:88931564:G:C	50	100	0.98	0.03232
7:88931675:T:C	50	100	0.96	0.02033
7:88931702:C:G	50	98	0.74	0.01924
7:88931770:A:G	50	100	0.94	0.08351
7:88931974:C:A	50	100	0.97	0.1126
7:88932678:G:T	50	100	0.96	0.1389
7:88932989:A:G	50	98	0.95	0.1138
7:88933303:A:G	50	92	0.96	0.3459
7:88933439:C:A	50	98	0.97	0.2947
7:88933545:G:A	50	100	0.95	0.03232
7:88933580:A:C	50	100	0.95	0.03214
7:88933607:G:A	50	100	0.8	0.01253
7:88933904:A:G	48	97.9	0.95	0.1178
7:88933939:A:T	50	100	0.97	0.1393
7:88934120:A:G	50	100	0.94	0.02814
7:88934451:G:A	50	100	0.93	0.03159
7:88934719:C:T	50	96	0.96	0.3588
7:88935005:A:G	50	100	0.86	0.01924
7:88935427:C:T	50	96	0.94	0.3606
7:88935686:C:G	50	98	0.93	0.0492
7:88935786:A:T	50	98	0.91	0.05628
7:88936111:T:A	50	86	0.91	0.1525
7:88936112:T:A	50	90	0.91	0.3188
7:88936267:C:G	50	100	0.85	0.03431
7:88936502:G:T	50	100	0.96	0.07117
7:88936762:G:C	50	98	0.94	0.1137
7:88936976:A:G	49	98	0.9	0.1614
7:88937449:T:G	50	98	0.93	0.0768
7:88937729:A:G	50	100	0.95	0.09078
7:88938848:A:G	50	100	0.98	0.2249
7:88939235:G:A	50	98	0.99	0.2004
7:88939834:A:T	50	98	0.9	0.01688
7:88939957:A:T	50	100	1	0.0748
7:88941048:G:A	50	100	0.97	0.11
7:88941065:A:G	50	100	0.98	0.07516
7:88941279:A:T	50	96	0.98	0.2424
7:88941387:A:G	50	98	0.96	0.01398
7:88941725:A:G	50	100	1	0.1095
7:88941918:C:T	50	98	0.92	0.06227
7:88942114:A:G	50	100	0.99	0.08951
7:88942530:G:T	50	88	0.71	0.1051
7:88942548:G:A	50	98	0.99	0.4479
7:88942672:A:G	50	100	0.99	0.08969
7:88942992:C:T	50	100	1	0.08987
7:88943196:C:T	50	100	1	0.08606
7:88943310:G:C	50	100	1	0.08606
7:88943696:A:G	50	100	0.98	0.11
7:88943707:C:T	50	100	1	0.08606
7:88943796:C:G	50	98	0.99	0.471
7:88944132:G:A	50	100	1	0.08606
7:88944157:A:C	50	100	1	0.08606
7:88944253:T:G	50	100	0.86	0.01561
7:88944485:G:A	50	100	1	0.02142
7:88944555:T:A	50	100	1	0.1093
7:88944881:T:C	50	100	0.98	0.07516
7:88945345:G:A	50	100	1	0.285
7:88945397:G:A	50	100	0.97	0.03359
7:88945567:A:G	50	100	0.98	0.02306
7:88945579:T:C	50	100	1	0.08624
7:88945634:A:G	50	100	1	0.08914
7:88946168:G:A	50	100	1	0.1093
7:88946321:G:T	50	100	1	0.08932
7:88946375:G:C	50	100	1	0.01017
7:88946409:A:G	50	100	0.99	0.1118
7:88948288:T:G	50	100	0.96	0.01761
7:88948409:A:G	50	98	0.75	0.03068
7:88949056:C:A	50	100	1	0.08896
7:88949303:C:A	50	100	0.83	0.03813
7:88950252:T:C	50	100	0.97	0.03776
7:88951002:G:A	50	98	1	0.1091
7:88951457:T:C	49	100	0.91	0.04448
7:88951470:G:A	50	98	1	0.08896
7:88951668:A:T	50	100	0.98	0.05465
7:88952038:T:C	50	100	0.98	0.05247
7:88952409:C:G	50	98	0.96	0.01253
7:88952545:T:C	50	96	0.99	0.2427
7:88952792:A:T	50	98	0.99	0.358
7:88952846:G:A	50	100	0.99	0.08896
7:88952958:G:A	50	98	0.98	0.1748
7:88953012:T:G	50	98	0.99	0.2427
7:88953057:A:G	50	100	1	0.1098
7:88953344:G:T	50	100	0.99	0.02288
7:88953362:C:T	50	98	1	0.2426
7:88953855:A:G	50	100	1	0.1959
7:88953864:T:C	50	100	1	0.1959
7:88954081:T:A	50	98	0.99	0.07698
7:88954166:T:G	50	100	0.99	0.3638
7:88954546:C:A	50	100	1	0.1091
7:88955273:G:A	50	100	0.89	0.02106
7:88955274:T:C	50	100	0.99	0.2765
7:88956160:T:A	50	98	0.99	0.2858
7:88956197:A:C	50	100	0.98	0.08261
7:88956787:G:A	50	100	0.99	0.1091
7:88957411:T:C	50	100	1	0.01071
7:88957493:T:C	50	100	0.99	0.08987
7:88957934:G:A	50	100	0.88	0.01035
7:88957970:C:T	50	96	0.99	0.4052
7:88958042:T:C	50	100	0.99	0.1091
7:88958491:G:A	50	100	0.99	0.08696
7:88958714:G:A	50	98	0.98	0.02469
7:88958723:C:T	50	98	0.99	0.3584
7:88958938:C:T	50	100	0.98	0.09386
7:88959046:C:G	50	98	0.99	0.07516
7:88959290:T:C	50	100	0.98	0.06826
7:88959337:T:C	50	100	0.86	0.01543
7:88959403:T:C	50	98	0.99	0.07716
7:88959605:A:G	50	100	0.93	0.02288
7:88960136:T:C	50	100	0.94	0.02633
7:88960452:A:G	50	100	0.99	0.1832
7:88960799:A:G	50	100	0.94	0.02796
7:88960880:G:C	50	100	0.97	0.01235
7:88961347:C:T	50	98	0.93	0.04321
7:88961553:T:C	50	100	0.96	0.1122
7:88962188:T:G	50	98	0.98	0.3355
7:88962310:A:G	50	100	0.98	0.02778
7:88962324:G:A	50	98	0.99	0.122
7:88962340:C:T	50	100	0.98	0.02796
7:88962505:A:G	50	100	0.99	0.2387
7:88962644:G:A	50	100	0.98	0.07752
7:88963113:T:C	50	100	0.98	0.02778
7:88963315:A:C	50	96	0.98	0.3375
7:88963390:A:G	50	100	0.98	0.06318
7:88963617:G:T	50	100	0.96	0.07898
7:88963692:A:G	50	94	0.98	0.4646
7:88964003:G:A	50	98	0.99	0.234
7:88964284:G:A	50	98	0.98	0.4058
7:88964554:A:G	50	98	0.99	0.2627
7:88965370:C:T	50	100	0.97	0.02306
7:88965717:C:T	50	100	0.96	0.1242
7:88965921:C:T	50	100	0.97	0.01216
7:88965924:G:A	50	98	0.98	0.3362
7:88966337:G:T	50	100	0.95	0.0699
7:88966740:G:T	50	84	0.92	0.4277
7:88967071:A:G	50	100	0.88	0.1138
7:88967271:G:A	50	98	0.88	0.02033
7:88967507:C:A	50	98	0.96	0.3731
7:88967620:G:A	50	98	0.97	0.3911
7:88967632:T:C	50	100	0.98	0.03958
7:88967828:C:T	50	100	0.97	0.02288
7:88968240:A:T	50	100	0.98	0.03976
7:88968335:G:A	50	98	0.97	0.2925
7:88968696:G:A	50	100	0.99	0.03976
7:88969356:T:C	50	98	0.98	0.2889
7:88969383:G:A	50	100	0.99	0.03976
7:88969398:C:A	50	100	0.99	0.03976
7:88969458:C:T	50	98	0.98	0.1921
7:88969513:C:A	50	98	0.98	0.2889
7:88970383:T:A	50	100	0.98	0.193
7:88970471:T:A	50	100	0.97	0.3232
7:88970789:A:G	48	100	0.97	0.1147
7:88971012:A:T	50	100	1	0.03831
7:88971222:G:A	50	100	1	0.03849
7:88971606:A:G	50	100	1	0.04339
7:88971878:C:A	50	100	0.99	0.138
7:88971967:C:A	50	98	0.99	0.3468
7:88972285:T:C	50	98	0.95	0.01198
7:88972289:G:A	50	100	1	0.03831
7:88973877:T:C	50	100	1	0.03831
7:88973904:G:T	50	100	1	0.02469
7:88974033:A:G	50	100	0.99	0.1596
7:88974054:G:A	50	98	1	0.02959
7:88974097:A:G	50	100	1	0.03831
7:88974277:A:G	50	100	1	0.03831
7:88974534:T:C	50	100	0.98	0.09405
7:88974573:T:C	50	100	1	0.03831
7:88974626:C:G	50	100	1	0.03831
7:88975193:G:C	50	100	1	0.03831
7:88975337:C:T	50	98	1	0.3856
7:88975587:A:G	50	100	1	0.187
7:88975856:G:A	50	98	1	0.3887
7:88976006:G:A	50	100	0.89	0.01924
7:88976023:G:A	50	100	1	0.1387
7:88976432:A:G	50	98	0.99	0.1598
7:88976476:G:T	50	100	1	0.03831
7:88976681:C:G	50	100	1	0.03831
7:88976904:T:G	50	98	1	0.3466
7:88977419:T:C	50	100	1	0.03831
7:88977690:C:A	50	100	1	0.05447
7:88977803:T:C	50	100	1	0.04884
7:88977881:C:G	50	100	1	0.03831
7:88978000:A:G	50	98	1	0.09695
7:88978259:C:A	50	98	1	0.3969
7:88978275:T:C	50	100	0.94	0.04575
7:88978353:A:G	50	98	0.99	0.1599
7:88978555:T:G	50	100	1	0.03831
7:88978663:A:G	50	100	1	0.03831
7:88978666:T:C	50	100	1	0.1391
7:88978988:A:G	50	96	0.98	0.2994
7:88979119:A:G	50	100	0.92	0.03849
7:88979336:C:A	50	100	0.94	0.03141
7:88979737:C:G	50	98	1	0.1972
7:88979976:T:A	50	100	1	0.04484
7:88980100:T:C	50	100	1	0.1387
7:88980478:A:G	50	100	1	0.03159
7:88980724:G:A	50	100	0.92	0.01743
7:88980879:G:T	50	100	1	0.1385
7:88980889:C:T	50	100	1	0.1932
7:88981199:G:A	50	98	1	0.1505
7:88981789:C:G	50	98	1	0.15310000000000001
7:88981890:C:G	50	100	1	0.1966
7:88982308:G:A	50	100	1	0.1385
7:88983532:A:G	50	98	1	0.1567
7:88983617:A:G	50	100	1	0.03141
7:88983675:T:C	50	98	1	0.3315
7:88983797:C:T	50	100	0.99	0.2899
7:88983915:C:G	50	100	1	0.01816
7:88984043:C:A	50	100	1	0.1536
7:88984240:T:G	50	100	1	0.03831
7:88984500:A:G	50	100	1	0.02505
7:88985190:T:C	50	98	1	0.3753
7:88985538:G:C	50	100	1	0.03831
7:88985636:A:G	50	100	0.99	0.1616
7:88985863:C:G	50	100	1	0.03831
7:88985903:A:G	50	100	1	0.03831
7:88985930:T:C	50	100	1	0.03831
7:88986548:A:G	50	100	1	0.14
7:88987055:G:T	50	100	1	0.3889
7:88987613:C:T	50	98	1	0.3773
7:88987960:T:A	50	100	1	0.09659
7:88988833:C:T	50	100	1	0.03141
7:88988956:T:A	50	100	0.96	0.05846
7:88989101:C:T	50	98	1	0.01561
7:88989163:A:T	50	100	1	0.03831
7:88989407:G:A	50	100	1	0.05465
7:88990121:G:A	50	100	1	0.4508
7:88990389:C:T	50	100	1	0.04484
7:88990928:A:G	50	100	1	0.03831
7:88991331:A:T	50	100	0.96	0.03141
7:88991338:G:A	50	100	1	0.4711
7:88991579:T:C	50	100	1	0.03831
7:88991880:C:T	50	100	1	0.05447
7:88991915:T:G	50	100	1	0.04139
7:88992143:A:G	50	100	0.94	0.02741
7:88992340:T:A	50	100	0.98	0.09096
7:88992605:G:A	50	100	1	0.1587
7:88993212:C:T	50	100	0.99	0.09187
7:88993629:C:T	50	98	1	0.2275
7:88994145:T:C	50	100	1	0.2418
7:88994206:A:G	50	100	1	0.2398
7:88995334:A:T	50	100	1	0.2035
7:88996237:G:A	50	100	1	0.1993
7:88996905:T:A	50	100	1	0.01416
7:88996960:C:T	50	100	1	0.04793
7:88997084:A:G	50	98	1	0.03341
7:88997323:C:T	50	100	1	0.04285
7:88997720:A:G	50	98	1	0.4528
7:88997981:A:G	50	100	1	0.1618
7:88998656:C:T	50	100	1	0.1975
7:88998838:G:A	50	100	0.98	0.06227
7:88999236:A:T	49	100	1	0.1347
7:88999276:T:C	50	100	1	0.09296
7:88999329:A:G	50	100	1	0.0138
7:88999692:A:G	50	100	1	0.1854
7:89000125:A:G	50	100	1	0.1855
7:89000413:A:G	50	100	1	0.1855
7:89000441:G:A	50	100	1	0.3386
7:89000853:T:G	50	100	0.98	0.1088
7:89001116:A:T	50	100	1	0.09749
7:89001737:A:C	50	98	1	0.1846
7:89002078:A:G	50	100	1	0.4503
7:89002161:G:T	50	100	1	0.03141
7:89002295:A:G	50	100	1	0.1943
7:89002426:T:C	50	100	1	0.063
7:89002493:C:T	50	100	1	0.1919
7:89003109:A:G	50	96	0.97	0.09332
7:89003294:T:G	50	100	0.86	0.01362
7:89003741:C:T	50	100	1	0.4501
7:89005108:A:G	50	98	1	0.4504
7:89005182:A:G	50	100	0.89	0.01089
7:89005212:T:C	50	100	1	0.03377
7:89005363:C:T	50	100	1	0.2019
7:89006011:C:T	50	98	1	0.03195
7:89006570:T:G	50	100	1	0.09296
7:89006609:T:C	50	100	1	0.09259
7:89007176:C:T	50	100	1	0.1979
7:89007230:C:T	50	100	0.98	0.03922
7:89007693:T:G	49	100	0.96	0.03105
7:89007784:C:T	50	100	1	0.1532
7:89008068:G:A	50	100	1	0.447
7:89008246:A:G	50	100	1	0.1845
7:89008432:A:G	50	100	1	0.04793
7:89008466:C:T	50	100	1	0.4463
7:89008957:T:C	50	98	1	0.1883
7:89009146:T:C	50	98	1	0.4403
7:89009348:T:G	50	100	1	0.03359
7:89009821:T:C	50	100	0.99	0.08043
7:89009883:G:A	50	100	1	0.4464
7:89009911:C:G	50	100	1	0.3188
7:89009975:T:C	50	98	1	0.4464
7:89010176:C:T	50	100	1	0.02288
7:89010177:G:A	50	100	1	0.03359
7:89010288:A:G	50	100	1	0.4464
7:89010620:G:C	50	100	1	0.4463
7:89011253:T:C	50	100	1	0.03794
7:89011388:T:C	50	100	0.68	0.01616
7:89011645:A:G	50	100	1	0.063
7:89011768:C:G	50	100	1	0.1532
7:89011771:C:T	50	98	1	0.4457
7:89011796:C:G	50	100	1	0.1972
7:89011878:G:A	50	100	0.98	0.063
7:89011882:A:G	50	100	1	0.1532
7:89012126:G:A	50	100	1	0.03177
7:89012140:T:G	50	98	0.73	0.02505
7:89012288:C:T	50	100	1	0.217
7:89012304:G:A	50	98	1	0.1567
7:89012513:A:G	50	100	1	0.1941
7:89012671:A:G	50	100	1	0.3691
7:89013122:G:T	50	100	1	0.03813
7:89013270:G:A	50	100	1	0.09568
7:89013710:G:A	50	100	0.97	0.0305
7:89014137:T:A	50	100	1	0.1599
7:89014317:T:G	50	98	1	0.1788
7:89014330:T:C	50	100	1	0.1625
7:89014766:A:G	50	98	1	0.1855
7:89014883:A:T	50	100	1	0.03813
7:89015276:A:T	50	98	1	0.4457
7:89015493:C:G	50	100	1	0.01017
7:89015504:A:T	50	100	1	0.01144
7:89015789:A:G	50	100	1	0.063
7:89016002:T:C	50	100	1	0.01416
7:89016087:G:T	50	98	1	0.4455
7:89016123:C:G	50	100	1	0.03813
7:89016205:T:A	50	98	1	0.03123
7:89016210:T:G	50	98	0.94	0.03813
7:89016234:T:C	50	100	0.97	0.09223
7:89016419:A:G	48	100	1	0.01852
7:89016499:T:G	50	98	1	0.03813
7:89016552:A:G	50	100	1	0.06935
7:89016570:G:C	49	83.7	0.99	0.1645
7:89016573:G:A	48	85.4	1	0.1638
7:89016619:C:G	50	98	1	0.2816
7:89016769:T:C	50	100	1	0.063
7:89016936:G:A	50	100	1	0.1852
7:89017017:T:A	50	100	1	0.09622
7:89017192:G:C	50	100	1	0.1859
7:89017252:T:A	50	100	1	0.03813
7:89017394:A:G	50	100	1	0.4586
7:89017613:A:C	50	100	1	0.06863
7:89017627:G:A	50	100	1	0.1859
7:89017645:C:T	50	100	1	0.1619
7:89017879:T:G	50	100	1	0.01071
7:89018067:T:C	50	100	1	0.09586
7:89018127:A:G	50	100	1	0.4452
7:89018442:C:T	50	100	1	0.1897
7:89018544:C:T	50	100	1	0.2818
7:89018672:G:A	50	100	1	0.1895
7:89018821:C:T	50	100	1	0.3201
7:89019160:A:G	50	100	1	0.04267
7:89019391:A:G	50	100	1	0.06935
7:89019408:A:G	50	98	0.91	0.02487
7:89019429:A:G	50	100	1	0.03813
7:89019571:T:A	50	100	1	0.445
7:89019592:A:G	50	100	1	0.03813
7:89019672:A:G	50	100	1	0.06935
7:89019815:G:A	50	100	1	0.06935
7:89020108:A:G	50	100	1	0.1534
7:89020543:G:A	50	100	1	0.03813
7:89020552:G:T	50	100	1	0.09513
7:89020572:C:T	50	100	1	0.1516
7:89020767:A:G	50	100	1	0.03159
7:89020789:A:G	50	100	1	0.04484
7:89021041:G:T	50	100	1	0.2907
7:89021489:G:C	50	98	0.84	0.01924
7:89021970:G:A	50	100	1	0.03141
7:89022091:A:C	50	98	1	0.2896
7:89022092:G:T	50	98	1	0.4454
7:89022423:A:G	50	98	1	0.4871
7:89022444:C:T	50	100	1	0.1534
7:89022588:T:C	50	98	1	0.1975
7:89022735:C:T	49	100	0.96	0.01089
7:89022885:A:G	50	100	1	0.03813
7:89022916:C:T	50	100	0.98	0.08969
7:89022938:T:A	50	98	1	0.1935
7:89023027:T:C	49	100	1	0.04775
7:89023495:G:A	50	100	1	0.2896
7:89023606:C:T	50	100	1	0.09096
7:89023654:T:G	50	100	1	0.06935
7:89023723:A:G	50	100	1	0.2894
7:89023841:C:G	50	100	1	0.4395
7:89023967:G:A	50	98	1	0.02941
7:89024221:T:A	50	100	1	0.1983
7:89024447:C:T	50	100	1	0.1986
7:89024571:A:G	50	98	1	0.2164
7:89024819:C:T	50	100	1	0.2133
7:89024932:C:T	50	100	1	0.09078
7:89024936:G:T	50	100	1	0.2398
7:89025055:C:T	50	100	1	0.04139
7:89025437:T:A	50	100	1	0.07807
7:89025492:G:A	50	98	0.94	0.07262
7:89025508:T:G	50	100	1	0.03468
7:89026309:A:G	50	100	0.99	0.01961
7:89026320:A:G	50	100	1	0.01652
7:89026646:C:T	50	100	1	0.01525
7:89026747:G:T	50	100	1	0.03014
7:89027161:C:G	50	100	1	0.01797
7:89027233:A:G	50	100	1	0.04121
7:89027332:C:G	50	100	1	0.01797
7:89027708:A:G	50	100	1	0.2157
7:89027779:G:A	50	100	0.98	0.1572
7:89028166:A:G	50	98	1	0.03086
7:89028399:A:C	50	98	1	0.1578
7:89028497:T:C	50	100	1	0.03141
7:89028722:A:G	50	100	1	0.03195
7:89028767:T:A	50	100	1	0.03813
7:89028806:G:C	50	100	1	0.2108
7:89028946:C:T	50	96	0.99	0.2077
7:89029006:G:C	50	100	1	0.04194
7:89029034:A:G	50	100	1	0.215
7:89029226:C:T	50	100	0.92	0.02378
7:89029420:C:A	50	98	1	0.394
7:89029718:C:T	50	100	1	0.01416
7:89030491:G:T	50	100	1	0.01398
7:89030712:C:T	50	100	1	0.01707
7:89031001:T:C	50	100	1	0.1781
7:89031150:C:T	50	100	1	0.05574
7:89031199:A:G	50	96	0.98	0.3863
7:89031303:T:A	50	100	1	0.01761
7:89031306:A:G	50	100	1	0.03813
7:89031314:T:C	50	100	1	0.065
7:89031317:C:T	50	100	1	0.06427
7:89031667:T:G	50	100	0.91	0.02887
7:89031674:T:C	50	100	0.99	0.1585
7:89031817:G:T	50	100	1	0.03359
7:89031868:A:G	50	100	0.94	0.02723
7:89031925:T:C	50	100	0.97	0.05174
7:89031939:A:G	50	100	1	0.1859
7:89031976:T:C	50	100	1	0.161
7:89032166:C:G	50	98	1	0.4301
7:89032340:G:C	50	98	1	0.3738
7:89032899:G:A	50	100	1	0.0138
7:89033053:C:A	50	100	0.98	0.0345
7:89033416:C:G	50	96	1	0.1794
7:89033460:A:C	50	100	0.99	0.3568
7:89033535:A:G	50	100	1	0.1583
7:89033992:C:T	50	100	1	0.3615
7:89034059:T:G	50	100	1	0.3656
7:89034160:C:G	50	100	0.99	0.341
7:89034349:T:G	50	100	1	0.2391
7:89034410:C:G	50	100	1	0.04285
7:89034414:C:T	50	100	1	0.3951
7:89034619:G:A	50	100	1	0.3724
7:89034866:A:G	50	98	1	0.3733
7:89034948:G:T	50	100	1	0.01616
7:89034969:A:T	50	100	0.99	0.215
7:89035144:G:A	50	100	1	0.0532
7:89035159:T:C	50	100	1	0.02251
7:89035201:T:C	50	100	0.99	0.3328
7:89035496:G:A	50	98	1	0.3299
7:89035882:C:A	47	97.9	1	0.274
7:89035928:T:C	46	97.8	1	0.3299
7:89036470:A:G	50	100	1	0.01561
7:89036553:T:A	50	100	1	0.1454
7:89036700:T:C	50	100	0.99	0.148
7:89036738:A:G	50	100	1	0.05919
7:89036850:G:A	50	100	1	0.3302
7:89037223:G:A	50	100	1	0.2756
7:89037311:G:A	50	100	1	0.3304
7:89037581:A:G	50	100	1	0.02996
7:89037629:G:A	50	100	1	0.01561
7:89038091:A:G	50	100	1	0.4532
7:89038121:A:G	50	100	0.98	0.0305
7:89038174:T:C	50	100	1	0.05991
7:89038545:G:A	50	100	1	0.2164
7:89038956:A:C	50	100	1	0.4557
7:89039052:C:T	50	98	1	0.3938
7:89039263:G:A	50	100	1	0.4468
7:89039782:A:G	50	100	1	0.2111
7:89039798:G:A	50	100	0.96	0.01089
7:89040001:G:A	50	100	1	0.3945
7:89040035:G:A	50	100	0.95	0.01144
7:89040147:C:A	50	100	1	0.3945
7:89040237:T:C	50	100	1	0.04267
7:89040302:A:G	50	100	1	0.2077
7:89040850:C:T	50	100	1	0.0423
7:89041155:T:G	50	100	0.99	0.179
7:89041314:C:A	50	100	0.99	0.01779
7:89041380:G:A	50	100	1	0.3949
7:89041549:G:A	50	100	1	0.01616
7:89041703:G:A	50	100	1	0.195
7:89041728:G:T	50	100	1	0.3344
7:89041855:T:A	50	100	0.99	0.05919
7:89042195:C:T	50	100	0.98	0.05919
7:89042656:G:T	50	100	1	0.01235
7:89042924:A:G	50	98	0.98	0.07952
7:89043361:G:A	50	100	1	0.333
7:89043852:C:T	49	98	1	0.3971
7:89043901:C:G	50	100	1	0.0561
7:89044293:C:T	50	100	1	0.01271
7:89044298:C:A	50	98	1	0.3972
7:89044585:G:A	50	100	1	0.3292
7:89044891:A:T	50	100	0.92	0.01888
7:89044957:A:C	50	100	1	0.01017
7:89045246:C:T	50	98	0.99	0.274
7:89045247:G:A	50	100	0.99	0.04212
7:89045252:G:C	50	98	1	0.3974
7:89045409:C:T	50	100	0.99	0.04212
7:89046116:T:G	50	100	1	0.02269
7:89046361:G:A	50	100	0.99	0.3482
7:89046424:T:C	50	100	1	0.3972
7:89046601:A:G	50	100	0.99	0.3482
7:89046721:G:A	50	100	1	0.396
7:89047097:C:T	50	100	1	0.3972
7:89047196:A:G	50	100	1	0.01616
7:89047288:T:C	50	100	1	0.01797
7:89047905:T:C	50	100	1	0.3962
7:89048244:T:C	50	100	0.98	0.2055
7:89048245:G:A	50	100	0.99	0.3996
7:89048255:A:T	50	100	0.99	0.3428
7:89048641:T:C	50	98	0.98	0.2558
7:89049226:C:A	50	100	1	0.4009
7:89049249:A:G	50	100	1	0.4009
7:89049348:T:A	50	100	1	0.02251
7:89049503:G:T	50	100	1	0.01616
7:89049796:A:G	50	100	0.99	0.3446
7:89049813:A:G	50	98	0.99	0.159
7:89050033:A:G	50	100	0.99	0.1572
7:89050145:G:A	50	100	1	0.4063
7:89050426:C:T	50	100	1	0.3749
7:89050477:T:C	50	100	1	0.1912
7:89051133:T:G	50	100	0.99	0.2505
7:89051657:T:C	50	100	1	0.01144
7:89052550:G:A	50	100	1	0.3282
7:89052573:A:G	50	98	1	0.2649
7:89052806:T:A	50	100	1	0.2642
7:89052905:G:A	50	100	1	0.3284
7:89052925:C:T	50	100	1	0.2643
7:89052950:G:A	50	100	1	0.1984
7:89052987:C:G	50	100	1	0.05556
7:89053692:A:G	50	100	1	0.148
7:89053694:C:T	50	100	1	0.3731
7:89053766:T:G	50	100	1	0.3293
7:89053845:T:A	50	100	1	0.2642
7:89053872:T:C	50	100	1	0.407
7:89053903:C:T	50	100	1	0.2642
7:89054032:A:G	50	100	1	0.01616
7:89054290:T:A	49	100	1	0.148
7:89054643:A:T	50	100	1	0.2638
7:89054704:G:T	50	100	1	0.2638
7:89054786:C:T	50	100	1	0.1443
7:89054966:T:C	50	100	1	0.2638
7:89055130:G:A	50	100	1	0.2638
7:89055449:G:A	50	100	1	0.2603
7:89055611:G:T	50	100	0.97	0.01997
7:89055726:A:G	50	98	1	0.2598
7:89055774:C:G	50	98	1	0.2598
7:89056130:C:G	50	100	1	0.04194
7:89056180:G:T	50	98	1	0.4011
7:89056221:G:A	50	98	1	0.2598
7:89056228:A:G	50	98	1	0.4011
7:89056415:A:G	50	98	1	0.2602
7:89056419:G:A	50	100	1	0.04938
7:89056960:G:A	50	100	0.96	0.01089
7:89057260:T:C	50	100	1	0.2291
7:89057278:C:T	50	100	1	0.03377
7:89057306:G:A	50	98	1	0.3802
7:89057391:C:T	50	100	0.99	0.1481
7:89057434:A:T	50	100	1	0.0187
7:89057545:A:C	50	100	1	0.01634
7:89058514:C:G	50	100	1	0.3725
7:89059415:C:T	50	100	0.98	0.07371
7:89059487:T:C	50	100	1	0.187
7:89059495:C:A	50	100	1	0.03377
7:89059762:G:A	50	100	1	0.1478
7:89060393:G:A	50	100	1	0.3417
7:89060515:C:T	50	98	1	0.04575
7:89061323:C:T	50	100	1	0.04539
7:89061486:G:A	50	100	1	0.3482
7:89061951:C:T	50	100	0.97	0.0581
7:89062753:C:T	50	100	1	0.04575
7:89062817:A:G	50	100	1	0.01779
7:89063086:A:G	50	100	1	0.02233
7:89063128:G:A	50	100	1	0.04575
7:89063205:G:A	50	100	0.98	0.07335
7:89063527:T:C	50	100	1	0.04557
7:89063538:G:A	50	100	0.98	0.169
7:89064327:G:A	50	100	1	0.01543
7:89065756:A:T	50	100	1	0.4049
7:89065995:A:G	50	100	1	0.04575
7:89066057:A:T	50	100	1	0.04267
7:89066221:G:A	50	100	0.81	0.01634
7:89066282:C:T	50	100	1	0.3751
7:89066448:G:A	50	100	1	0.0659
7:89066641:T:C	50	100	1	0.01543
7:89066642:G:A	50	100	1	0.01307
7:89066785:G:A	50	100	1	0.03395
7:89066839:C:T	50	94	0.99	0.2102
7:89066988:T:C	50	98	0.94	0.02415
7:89067338:C:T	50	100	1	0.01017
7:89067345:G:C	50	100	1	0.03068
7:89067461:T:C	50	100	1	0.03195
7:89067556:C:G	50	100	1	0.03195
7:89067810:A:T	50	100	0.99	0.4179
7:89067833:T:C	50	100	1	0.0216
7:89068481:A:G	50	100	1	0.06572
7:89068710:C:A	50	100	1	0.03195
7:89069064:A:G	50	100	1	0.03105
7:89069559:C:G	50	100	1	0.03468
7:89069860:A:G	50	100	0.91	0.02996
7:89070051:G:A	50	100	1	0.01598
7:89070110:T:C	50	98	1	0.06663
7:89070665:C:T	50	98	0.99	0.01797
7:89070816:T:G	50	100	1	0.0158
7:89070998:C:A	50	96	1	0.01126
7:89071280:G:A	50	98	0.94	0.03195
7:89071504:A:G	50	100	0.98	0.1698
7:89071761:T:A	50	98	1	0.3753
7:89071943:A:G	50	100	0.99	0.3825
7:89072370:T:A	50	100	0.98	0.05537
7:89072725:G:A	50	100	1	0.0325
7:89072785:G:A	50	100	0.99	0.3789
7:89072797:T:C	50	100	0.99	0.3789
7:89073167:C:G	50	100	0.97	0.03086
7:89073213:T:C	50	100	1	0.3796
7:89073910:C:T	50	100	0.83	0.02814
7:89074503:A:C	50	100	0.9	0.01906
7:89074800:A:T	50	100	0.99	0.02251
7:89075030:G:A	50	100	0.9	0.01906
7:89075302:A:G	50	100	1	0.3784
7:89075304:A:T	50	100	1	0.01616
7:89075684:G:A	50	100	1	0.4395
7:89075939:G:T	50	100	1	0.03086
7:89076227:C:T	50	100	1	0.408
7:89076626:A:C	50	100	0.98	0.03014
7:89076939:C:T	50	100	1	0.06518
7:89077100:G:A	50	100	1	0.03522
7:89077293:G:A	50	100	1	0.3275
7:89077411:T:A	50	98	1	0.3784
7:89077429:C:G	50	100	1	0.03177
7:89077498:C:T	50	100	1	0.03195
7:89077732:A:G	50	98	1	0.3784
7:89078075:G:T	50	100	1	0.3767
7:89078146:C:T	50	100	0.92	0.01743
7:89078604:A:G	50	100	1	0.01035
7:89078622:T:G	50	100	1	0.03195
7:89079189:C:A	49	100	1	0.3595
7:89079732:C:A	50	100	1	0.03159
7:89079828:C:T	50	100	1	0.3277
7:89079951:T:G	50	100	1	0.378
7:89080189:A:T	49	100	1	0.1906
7:89080616:C:T	50	100	0.98	0.03431
7:89081376:C:T	50	100	1	0.03522
7:89081922:T:G	50	100	1	0.01961
7:89082072:A:G	50	100	1	0.01616
7:89082223:C:T	50	100	1	0.3985
7:89082422:T:A	50	100	0.81	0.0276
7:89082488:A:T	50	100	1	0.3312
7:89082931:G:T	50	100	0.88	0.0354
7:89082986:T:G	49	100	0.99	0.3735
7:89083296:A:C	50	100	1	0.0158
7:89083362:T:C	50	100	1	0.01561
7:89083414:G:A	50	98	1	0.4085
7:89083595:T:A	50	100	1	0.03159
7:89083717:C:A	50	100	1	0.3627
7:89084014:G:A	50	100	1	0.06772
7:89084432:C:A	50	100	0.94	0.03522
7:89084844:C:T	50	98	1	0.02923
7:89084964:A:G	50	100	0.89	0.02778
7:89085143:C:A	50	100	0.99	0.1774
7:89085396:A:G	50	100	0.96	0.02052
7:89085799:T:G	50	100	1	0.06826
7:89085931:T:C	50	100	1	0.3381
7:89086894:A:G	50	98	0.98	0.142
7:89087169:T:C	50	100	1	0.01017
7:89087350:G:T	50	98	1	0.3302
7:89087922:G:A	50	100	1	0.3731
7:89088038:G:C	50	100	1	0.331
7:89088097:C:G	50	100	1	0.3849
7:89088291:A:C	50	100	1	0.02269
7:89089182:T:C	50	100	1	0.03794
7:89089362:T:A	50	100	0.99	0.4239
7:89090161:A:C	50	100	1	0.4121
7:89090366:A:G	50	100	1	0.01834
7:89090487:A:G	50	100	0.99	0.03014
7:89090552:A:C	50	100	1	0.4501
7:89090583:G:A	50	98	1	0.4501
7:89090749:A:G	50	100	1	0.3733
7:89090930:A:T	50	100	1	0.03794
7:89091066:T:G	50	100	1	0.01707
7:89091109:T:C	50	100	0.89	0.02687
7:89091220:A:G	50	100	1	0.3742
7:89091423:A:G	50	100	1	0.4119
7:89091938:A:G	50	100	1	0.3914
7:89091970:C:G	50	100	1	0.03794
7:89091997:T:A	50	100	1	0.03377
7:89092537:C:T	50	100	1	0.0158
7:89093119:A:C	50	100	0.99	0.2462
7:89093575:C:T	50	100	1	0.3922
7:89093995:C:T	50	100	1	0.01253
7:89094313:A:T	50	100	1	0.3765
7:89094328:G:A	50	100	1	0.03395
7:89094547:T:A	50	100	0.95	0.03086
7:89094589:G:A	50	100	1	0.4116
7:89094598:T:G	50	100	0.99	0.03014
7:89094844:C:T	50	100	1	0.01834
7:89094956:G:A	50	100	0.88	0.0187
7:89095114:T:C	50	100	1	0.4466
7:89095167:C:T	50	100	1	0.4466
7:89095226:G:A	50	100	0.96	0.1037
7:89096110:A:G	50	98	1	0.4513
7:89096419:C:T	50	100	1	0.01598
7:89096420:G:T	50	100	1	0.03377
7:89096576:T:G	50	98	1	0.4129
7:89096896:G:A	50	98	1	0.4504
7:89097174:G:A	50	100	1	0.0158
7:89097538:C:G	50	98	0.99	0.1912
7:89097744:T:C	50	100	1	0.03032
7:89098026:C:G	50	100	1	0.4537
7:89098045:A:G	50	100	1	0.0158
7:89098094:C:T	50	100	1	0.03377
7:89098845:G:C	50	100	1	0.03794
7:89099013:G:A	50	100	1	0.03377
7:89099215:A:G	49	100	1	0.03377
7:89099368:A:G	50	100	1	0.03377
7:89099556:C:T	50	100	1	0.0354
7:89099719:A:G	50	100	0.96	0.01961
7:89099951:G:A	50	100	1	0.03032
7:89100452:A:G	50	98	1	0.3738
7:89100827:C:G	50	100	1	0.03377
7:89100948:G:A	50	98	1	0.451
7:89101360:T:G	50	100	0.98	0.2511
7:89101796:G:A	50	100	1	0.01071
7:89101970:T:C	50	100	1	0.01707
7:89102029:T:C	50	98	1	0.451
7:89102030:G:A	50	100	1	0.03032
7:89102262:A:G	50	100	1	0.01834
7:89102381:C:T	50	100	0.96	0.07298
7:89102470:C:T	50	100	0.8	0.01398
7:89102497:C:T	50	100	1	0.4448
7:89102828:G:A	50	100	0.99	0.1906
7:89103156:A:T	49	100	0.99	0.445
7:89103335:A:G	50	100	0.95	0.0915
7:89103451:T:G	50	98	0.88	0.06245
7:89103635:G:A	50	100	0.99	0.4508
7:89103708:G:A	50	100	0.98	0.03431
7:89104230:G:A	50	100	1	0.01834
7:89104332:T:G	50	100	0.94	0.09168
7:89104683:T:A	50	100	0.97	0.03558
7:89104723:T:A	50	100	1	0.03304
7:89105170:A:G	50	100	0.98	0.05592
7:89105289:G:A	50	100	1	0.01834
7:89105331:G:T	50	100	0.94	0.07807
7:89105450:C:G	50	100	0.98	0.03068
7:89105733:G:A	50	100	0.99	0.01071
7:89105928:A:G	50	100	1	0.01997
7:89106102:A:G	50	100	0.97	0.07625
7:89106535:G:C	50	100	0.99	0.02996
7:89106821:C:G	50	98	0.97	0.2643
7:89106938:A:G	50	100	0.99	0.0158
7:89107175:A:G	50	98	0.82	0.03086
7:89107213:T:G	50	94	0.86	0.2974
7:89107569:C:G	50	100	0.87	0.09241
7:89107878:A:G	50	94	0.9	0.3627
7:89107914:G:A	50	100	0.92	0.1311
7:89108245:C:A	50	100	0.94	0.1636
7:89108296:G:A	50	100	0.95	0.2653
7:89108641:C:G	50	100	1	0.2358
7:89108763:A:G	50	100	0.99	0.4918
7:89109044:G:A	50	100	1	0.236
7:89109145:C:G	50	100	1	0.4906
7:89109255:C:T	50	100	1	0.2571
7:89109503:A:T	50	100	1	0.2364
7:89109786:A:G	50	100	1	0.1866
7:89109810:A:G	50	98	1	0.01688
7:89110015:T:G	50	98	1	0.3985
7:89110058:T:G	50	100	1	0.1861
7:89110760:A:T	50	100	1	0.06518
7:89110940:A:G	50	100	1	0.01688
7:89110945:T:A	50	100	1	0.02469
7:89110947:C:T	50	100	1	0.02469
7:89111016:C:A	50	100	1	0.2549
7:89111209:G:A	50	100	0.98	0.02578
7:89111237:G:A	50	100	1	0.01688
7:89111686:C:T	50	100	1	0.01688
7:89111833:A:T	50	98	0.92	0.02578
7:89111839:T:C	50	100	1	0.02469
7:89111975:G:A	50	100	1	0.3644
7:89112029:C:T	50	100	0.99	0.01471
7:89112071:G:A	50	98	1	0.08606
7:89112358:C:T	50	96	1	0.3252
7:89112616:T:C	50	100	0.96	0.01761
7:89113277:T:C	50	98	1	0.08569
7:89113293:C:T	50	98	0.98	0.09985
7:89113404:G:A	50	98	1	0.08569
7:89113724:G:A	50	100	1	0.2097
7:89113731:T:C	50	98	0.99	0.04666
7:89113740:C:T	50	100	1	0.0443
7:89113820:A:G	50	98	0.99	0.1857
7:89114067:G:A	50	98	1	0.08569
7:89115002:A:G	50	98	1	0.2518
7:89115018:G:C	50	100	0.99	0.01325
7:89115044:G:T	50	100	0.96	0.01761
7:89115344:A:G	50	100	1	0.04503
7:89115537:A:C	50	100	1	0.02614
7:89115661:T:C	50	100	1	0.02487
7:89115863:G:A	50	98	1	0.209
7:89115990:G:A	50	98	0.86	0.0276
7:89116027:C:T	50	100	1	0.2956
7:89116062:G:A	50	98	0.99	0.2151
7:89116203:C:T	50	100	1	0.2954
7:89116252:C:T	50	100	1	0.02487
7:89116282:T:G	50	98	1	0.08642
7:89116580:A:G	50	98	1	0.08696
7:89116818:A:C	50	100	1	0.01489
7:89117134:A:G	50	98	1	0.252
7:89117170:T:C	50	98	1	0.08642
7:89117376:C:T	50	100	1	0.01489
7:89117657:T:C	50	100	0.98	0.01543
7:89117813:G:A	50	100	0.91	0.01107
7:89118213:C:G	50	100	0.74	0.02705
7:89118380:T:C	50	100	1	0.2711
7:89118556:G:T	50	100	1	0.1051
7:89118597:A:T	50	100	1	0.3384
7:89119423:G:A	50	100	1	0.3613
7:89119846:G:A	50	100	1	0.09895
7:89120439:C:T	50	98	1	0.0866
7:89121079:T:A	50	100	1	0.2086
7:89121159:A:G	50	98	1	0.252
7:89121211:T:C	50	100	0.99	0.01725
7:89121308:A:G	50	98	1	0.04067
7:89121373:G:A	50	100	1	0.02487
7:89121377:G:A	50	98	1	0.0866
7:89121400:A:C	50	98	0.99	0.3978
7:89121718:G:A	50	100	0.99	0.04267
7:89121942:T:A	50	100	0.85	0.01489
7:89122092:T:C	50	100	1	0.03014
7:89122267:A:G	50	100	1	0.3686
7:89122268:C:A	50	100	0.99	0.3686
7:89122322:T:G	50	98	1	0.1846
7:89122549:G:A	50	100	1	0.04521
7:89122583:T:C	50	100	1	0.2716
7:89122681:G:T	50	100	1	0.0866
7:89122746:T:A	50	100	1	0.03014
7:89122849:A:G	50	100	1	0.03014
7:89123007:C:G	50	100	1	0.03014
7:89123209:G:A	50	100	0.99	0.04267
7:89123277:A:G	50	100	0.99	0.2729
7:89123287:T:A	50	100	0.99	0.3459
7:89123392:C:T	50	100	1	0.08678
7:89123429:T:C	50	100	0.97	0.01325
7:89123479:G:A	50	98	1	0.1015
7:89123865:G:C	50	100	1	0.01707
7:89123968:A:C	50	98	1	0.1351
7:89124300:G:A	50	100	1	0.3157
7:89124476:A:G	50	100	1	0.3181
7:89124515:C:T	50	100	1	0.1068
7:89124864:T:C	50	98	0.96	0.01834
7:89124943:C:T	50	100	1	0.2883
7:89124992:G:A	50	100	0.99	0.0256
7:89125149:G:A	50	98	1	0.2618
7:89125528:T:A	50	100	1	0.2756
7:89125584:T:G	50	100	1	0.2771
7:89125632:G:A	50	98	1	0.02487
7:89125947:G:T	50	100	1	0.2075
7:89126049:T:C	50	100	0.99	0.04285
7:89126427:A:G	50	100	1	0.01725
7:89126718:C:T	50	100	1	0.2084
7:89126747:C:A	50	98	1	0.2625
7:89127067:T:C	50	100	1	0.2625
7:89127220:A:T	50	96	0.96	0.01779
7:89127399:C:T	50	100	1	0.2536
7:89127452:G:A	50	100	1	0.2751
7:89127471:G:A	50	100	0.94	0.02324
7:89127728:A:G	50	100	1	0.2625
7:89127766:G:A	50	100	1	0.2072
7:89127896:G:A	49	100	1	0.2533
7:89128232:A:T	50	100	0.99	0.2751
7:89128947:G:A	50	100	1	0.2751
7:89129132:G:C	50	100	1	0.2625
7:89129184:G:C	50	100	1	0.4484
7:89129256:C:T	50	100	1	0.4484
7:89129271:A:G	50	100	1	0.04757
7:89129671:A:G	50	98	0.99	0.1788
7:89130040:C:T	50	100	1	0.2756
7:89130107:C:T	50	98	1	0.262
7:89130125:G:C	50	98	1	0.4479
7:89130310:T:C	50	98	0.96	0.01834
7:89130563:T:C	50	96	1	0.4479
7:89130611:C:T	50	100	1	0.4484
7:89130815:C:T	50	100	1	0.1015
7:89130970:A:G	50	100	0.93	0.02088
7:89130986:T:C	50	100	1	0.2625
7:89131046:C:T	50	100	1	0.2754
7:89131343:A:G	50	100	1	0.2618
7:89131481:G:T	50	100	0.97	0.01325
7:89131507:C:T	50	98	1	0.262
7:89131668:A:T	50	100	1	0.2756
7:89131731:A:G	50	96	1	0.1877
7:89131915:T:C	50	98	1	0.276
7:89132169:T:C	50	96	0.69	0.0325
7:89132336:C:T	50	98	1	0.2618
7:89132521:G:A	50	100	1	0.2749
7:89132541:T:C	50	100	1	0.01489
7:89132579:A:G	50	100	1	0.0866
7:89132911:G:A	50	100	1	0.2618
7:89133054:T:C	50	98	1	0.1852
7:89133089:G:A	50	100	1	0.01507
7:89133232:A:G	50	100	1	0.2571
7:89133376:G:T	50	100	0.97	0.01325
7:89133412:C:A	50	98	1	0.2623
7:89133413:A:G	50	96	1	0.2754
7:89133725:C:A	50	100	0.96	0.01507
7:89134067:G:A	50	100	0.99	0.01325
7:89134193:G:A	50	100	0.97	0.01325
7:89134733:C:G	50	96	1	0.08569
7:89134942:G:A	50	98	1	0.1365
7:89134971:T:C	50	98	1	0.4995
7:89135086:T:C	50	100	1	0.1356
7:89135104:G:A	50	98	1	0.2565
7:89135116:A:G	50	100	0.96	0.01561
7:89135362:A:G	50	100	1	0.136
7:89135426:A:C	50	100	1	0.2077
7:89135621:G:A	50	100	1	0.02651
7:89135655:A:T	50	100	1	0.2081
7:89136330:G:A	50	100	1	0.4156
7:89136444:T:A	50	100	1	0.1358
7:89136764:T:C	50	92	0.97	0.4138
7:89136769:G:A	50	100	1	0.1127
7:89136772:C:T	50	100	0.97	0.01707
7:89136976:A:C	50	100	1	0.1358
7:89137181:T:C	50	100	1	0.3978
7:89137213:G:A	50	100	0.9	0.01561
7:89137319:G:C	50	100	0.94	0.0158
7:89137570:A:C	50	98	1	0.09241
7:89137827:A:G	50	100	1	0.136
7:89137854:G:C	50	98	1	0.1442
7:89137953:G:C	50	100	0.98	0.04267
7:89137989:T:C	50	100	0.96	0.01362
7:89138211:G:C	50	98	1	0.3526
7:89138311:G:A	50	100	0.84	0.01289
7:89138712:A:T	50	98	1	0.4889
7:89138846:A:T	50	100	0.84	0.01471
7:89138958:T:G	50	100	1	0.06935
7:89139020:C:T	50	100	0.96	0.01107
7:89139055:T:A	50	98	1	0.2741
7:89139110:C:A	50	100	1	0.2743
7:89139114:G:T	50	100	1	0.04593
7:89139229:A:G	50	100	0.97	0.04303
7:89139331:G:A	50	100	1	0.06935
7:89139633:T:C	50	100	0.97	0.1353
7:89139718:G:A	50	98	1	0.1443
7:89139742:G:A	50	98	1	0.4201
7:89139804:G:A	50	100	0.96	0.04484
7:89140182:G:A	50	100	1	0.02651
7:89140221:T:C	50	98	1	0.4201
7:89140259:A:G	50	98	1	0.4201
7:89140288:G:A	50	98	1	0.4201
7:89140296:C:G	50	98	1	0.1443
7:89140337:G:T	50	100	1	0.06935
7:89141007:G:C	50	96	1	0.2565
7:89141073:G:A	50	100	0.93	0.01561
7:89141313:C:T	50	100	1	0.4201
7:89141422:A:G	50	96	0.99	0.4205
7:89141618:C:T	50	100	1	0.4201
7:89141781:A:C	50	100	1	0.4199
7:89141824:A:C	50	100	0.93	0.01561
7:89141873:G:A	50	100	1	0.08678
7:89142000:G:T	50	98	0.99	0.2749
7:89142397:A:G	50	98	1	0.08733
7:89142424:T:C	50	100	1	0.4895
7:89142698:A:G	50	100	0.94	0.01543
7:89142868:C:G	50	100	0.98	0.05374
7:89143091:T:C	50	98	0.97	0.1173
7:89143102:G:A	50	100	1	0.4897
7:89143183:G:T	50	100	0.82	0.01452
7:89143195:G:A	50	100	1	0.4203
7:89143204:A:G	50	100	1	0.4897
7:89143231:G:A	50	100	0.99	0.06917
7:89143252:C:T	50	100	1	0.04611
7:89144055:A:T	50	100	0.98	0.02633
7:89144064:T:C	50	100	0.94	0.01543
7:89144204:C:T	50	100	1	0.08678
7:89144244:T:C	50	100	0.94	0.01543
7:89144637:C:G	50	100	0.99	0.06917
7:89144667:T:C	50	100	0.99	0.06137
7:89144683:A:G	50	98	1	0.03922
7:89144688:A:G	50	98	1	0.03867
7:89144745:G:C	50	100	0.99	0.06917
7:89144850:G:A	50	100	1	0.4897
7:89145118:A:G	50	100	0.99	0.2754
7:89145126:C:A	50	98	0.99	0.2544
7:89145133:A:C	50	98	1	0.0866
7:89145259:A:T	50	100	0.99	0.2751
7:89145359:A:T	49	100	0.96	0.1943
7:89145605:C:T	50	100	0.95	0.01307
7:89145734:T:G	50	100	0.95	0.1854
7:89145867:T:A	50	96	0.98	0.4513
7:89146237:A:C	50	100	0.98	0.2669
7:89146479:T:C	50	98	0.99	0.1305
7:89146783:C:T	50	98	1	0.1209
7:89146797:G:A	50	98	0.99	0.03232
7:89146965:G:C	50	98	0.99	0.4252
7:89147277:C:A	50	98	0.99	0.417
7:89147462:G:T	50	98	0.99	0.4225
7:89147474:C:T	50	98	0.99	0.1265
7:89147789:G:A	50	98	0.99	0.4221
7:89147872:C:A	50	98	0.99	0.4397
7:89147983:G:C	50	100	0.99	0.2667
7:89148340:A:G	50	98	1	0.1088
7:89148603:G:A	50	100	0.99	0.09386
7:89148640:T:C	50	100	0.99	0.1291
7:89148913:A:G	50	100	0.82	0.02306
7:89149001:C:T	50	98	0.99	0.1267
7:89149287:C:T	50	100	0.99	0.1979
7:89149420:A:G	50	100	0.98	0.1625
7:89149471:A:T	50	100	0.99	0.4548
7:89149551:T:A	50	98	0.98	0.08007
7:89149696:T:G	50	100	0.99	0.1977
7:89150463:C:G	50	100	1	0.3471
7:89150510:A:G	50	100	0.99	0.1975
7:89150544:T:A	50	100	0.97	0.0236
7:89150759:G:C	50	98	0.99	0.1563
7:89150892:G:T	50	98	1	0.3524
7:89151240:G:A	50	100	0.94	0.02687
7:89151245:T:C	50	96	0.99	0.08769
7:89151334:A:G	50	96	0.99	0.157
7:89151354:A:C	50	100	0.99	0.1975
7:89151366:C:T	50	100	1	0.3557
7:89151373:G:A	50	100	0.97	0.1975
7:89151792:G:A	50	100	1	0.03214
7:89151905:T:G	50	98	0.99	0.1894
7:89152212:C:G	50	100	0.99	0.1973
7:89152571:C:G	50	98	1	0.05047
7:89152593:A:G	50	100	0.99	0.01797
7:89152974:A:G	50	98	0.99	0.4553
7:89153039:T:G	50	94	1	0.3553
7:89153161:G:A	50	98	1	0.356
7:89153276:A:C	50	100	0.99	0.1883
7:89153366:C:T	50	100	1	0.01525
7:89153429:G:A	50	100	0.9	0.02614
7:89153432:A:G	50	94	0.96	0.0492
7:89153435:A:G	50	98	0.99	0.2084
7:89153438:A:G	50	100	0.98	0.1885
7:89153441:A:G	50	100	0.98	0.1875
7:89153444:A:G	50	100	0.98	0.1872
7:89153508:C:T	50	98	0.99	0.1265
7:89153523:A:G	50	98	0.99	0.1267
7:89153527:T:A	50	100	0.98	0.1875
7:89153670:G:A	50	100	0.98	0.1875
7:89153808:A:G	50	100	0.96	0.03885
7:89153921:T:C	50	100	0.98	0.1883
7:89153938:C:T	50	96	0.98	0.2963
7:89153952:T:A	50	100	1	0.03214
7:89154364:A:G	50	100	0.99	0.01779
7:89154429:C:T	50	98	0.97	0.1521
7:89154500:A:G	50	100	0.95	0.2827
7:89154546:C:G	50	98	0.96	0.1552
7:89154616:G:C	50	100	0.93	0.01652
7:89154916:A:T	50	100	0.93	0.09967
7:89154964:C:T	50	98	0.94	0.4038
7:89155042:A:G	50	94	0.96	0.3776
7:89155065:T:C	50	100	0.82	0.01852
7:89155068:A:T	50	100	0.98	0.01307
7:89155506:C:G	50	100	0.87	0.0236
7:89155560:G:A	50	100	0.98	0.1171
7:89155739:G:T	50	100	0.96	0.1048
7:89155950:A:T	50	100	0.98	0.2983
7:89156013:C:T	48	85.4	0.94	0.1756
7:89156066:T:C	45	77.8	0.73	0.06645
7:89156074:C:T	44	86.4	0.7	0.0394
7:89156135:T:C	48	97.9	0.97	0.02233
7:89156182:T:C	48	97.9	0.98	0.2981
7:89156222:T:C	48	97.9	1	0.1171
7:89156239:G:A	48	97.9	0.99	0.136
7:89156466:C:A	50	100	0.98	0.05664
7:89156475:C:T	50	100	1	0.1167
7:89156670:G:A	50	100	0.97	0.1983
7:89156693:G:A	50	100	0.99	0.297
7:89156829:A:C	50	100	1	0.1167
7:89156898:C:T	50	98	0.97	0.104
7:89156913:G:A	50	100	1	0.1169
7:89156939:A:G	50	100	1	0.1169
7:89157070:T:C	50	100	1	0.1167
7:89157386:C:T	50	100	1	0.1167
7:89157423:T:C	50	100	1	0.1169
7:89157636:C:A	50	100	1	0.1167
7:89157895:G:A	50	100	0.99	0.1794
7:89157989:G:T	50	100	0.99	0.1801
7:89158226:G:A	50	100	0.99	0.2968
7:89158453:C:T	50	100	0.99	0.1799
7:89158478:T:C	50	100	0.99	0.1801
7:89158490:C:T	50	98	0.96	0.07044
7:89158571:G:T	50	100	0.99	0.03558
7:89158754:G:T	50	100	0.99	0.2972
7:89158802:G:T	50	100	0.99	0.1801
7:89158847:C:G	50	100	0.99	0.1801
7:89158934:T:C	50	98	1	0.2968
7:89159044:A:G	50	98	0.99	0.1167
7:89159293:C:T	50	100	0.99	0.1801
7:89159948:A:C	50	100	0.96	0.08007
7:89160660:A:G	50	100	0.84	0.01035
7:89160713:T:G	50	100	1	0.297
7:89160722:T:G	50	100	0.99	0.1803
7:89160893:G:A	50	100	0.93	0.03359
7:89160911:G:A	50	100	0.99	0.2968
7:89160999:C:T	50	100	1	0.1166
7:89161120:A:C	50	100	0.88	0.03613
7:89161220:A:T	50	100	0.99	0.1801
7:89161291:G:C	50	100	0.93	0.03341
7:89161295:T:C	50	100	0.99	0.3188
7:89161310:T:G	50	100	0.95	0.01271
7:89161312:G:C	50	100	0.97	0.03522
7:89161626:C:A	50	100	0.99	0.1801
7:89161983:G:A	50	100	1	0.3186
7:89162013:G:A	50	100	0.99	0.1799
7:89162236:T:A	50	100	0.95	0.01834
7:89162350:T:C	50	100	1	0.3186
7:89162488:T:C	50	100	0.99	0.03686
7:89162535:C:T	50	100	0.99	0.03686
7:89162776:G:A	50	98	0.93	0.01525
7:89163907:C:T	50	100	0.99	0.02088
7:89163952:A:T	49	100	1	0.181
7:89163998:T:C	50	100	0.99	0.03686
7:89164103:C:G	50	100	1	0.1805
7:89164379:G:A	50	100	1	0.2967
7:89164425:T:C	50	98	0.97	0.03595
7:89164616:G:C	50	100	1	0.2967
7:89164656:T:A	50	100	1	0.116
7:89164885:T:C	50	100	1	0.2033
7:89164982:G:A	50	100	1	0.116
7:89165113:G:A	50	100	0.96	0.01634
7:89165152:T:G	50	100	1	0.2967
7:89165309:T:C	50	100	1	0.1805
7:89165313:T:A	50	100	0.95	0.01834
7:89165338:G:A	50	98	0.93	0.03359
7:89165491:T:C	50	100	0.99	0.1986
7:89165564:G:T	50	100	1	0.3028
7:89165631:G:A	50	100	1	0.2967
7:89165751:A:T	50	98	1	0.116
7:89165760:C:A	50	100	1	0.2965
7:89166122:C:T	50	100	0.99	0.3214
7:89166132:A:G	50	100	0.99	0.03686
7:89166228:C:G	50	100	1	0.1164
7:89166281:C:A	50	100	1	0.1796
7:89166519:C:T	50	100	1	0.116
7:89166874:G:A	50	100	1	0.1806
7:89167102:C:A	50	98	1	0.1803
7:89167307:G:T	50	100	1	0.1803
7:89167417:C:T	50	100	1	0.181
7:89167573:T:C	50	100	1	0.116
7:89167742:T:C	50	100	0.93	0.03359
7:89168126:A:G	50	100	1	0.1803
7:89168143:C:T	50	100	1	0.1167
7:89168583:G:C	50	100	0.99	0.02088
7:89168709:C:T	50	98	1	0.126
7:89168767:C:T	50	100	1	0.2024
7:89168892:G:A	50	100	1	0.116
7:89168997:C:G	50	100	1	0.1801
7:89169009:A:G	50	100	0.96	0.03214
7:89169049:T:C	50	100	0.98	0.06554
7:89169060:C:T	50	100	1	0.2963
7:89169176:A:G	50	100	1	0.01852
7:89169405:C:T	50	100	1	0.1801
7:89169440:T:G	50	100	1	0.116
7:89169460:G:A	50	100	1	0.1801
7:89169564:G:T	50	100	1	0.116
7:89169575:G:T	50	100	1	0.2963
7:89169671:G:A	50	100	1	0.1803
7:89169781:C:T	50	100	0.99	0.1327
7:89170365:G:A	50	100	0.99	0.2006
7:89170447:C:A	50	100	0.92	0.03086
7:89170555:C:A	50	100	1	0.1806
7:89170793:G:A	50	98	0.89	0.01271
7:89171329:T:C	50	90	0.89	0.05138
7:89171335:T:C	50	88	0.87	0.05029
7:89171338:T:C	50	82	0.79	0.04412
7:89171341:T:C	50	86	0.87	0.05265
7:89171344:T:C	50	86	0.78	0.04303
7:89171350:T:C	48	83.3	0.89	0.1117
7:89171359:C:T	47	78.7	0.86	0.1307
7:89171362:C:T	46	78.3	0.87	0.1674
7:89171371:T:C	50	94	0.72	0.01761
7:89171404:T:C	46	91.3	0.65	0.02941
7:89171420:C:T	33	84.8	0.84	0.01198
7:89171581:T:C	50	100	1	0.2965
7:89171600:A:G	50	100	0.88	0.01362
7:89171872:T:C	50	100	0.99	0.116
7:89171970:T:G	50	100	1	0.2954
7:89172113:C:A	50	100	0.98	0.01216
7:89172166:C:G	50	100	1	0.116
7:89172383:T:C	50	100	1	0.2965
7:89172490:T:C	50	100	0.99	0.3698
7:89172739:T:A	50	100	0.98	0.01216
7:89172830:T:A	50	100	1	0.116
7:89172870:T:C	50	100	0.94	0.03577
7:89172969:T:C	50	100	0.89	0.01525
7:89172984:A:T	50	100	1	0.2965
7:89173008:G:A	50	100	0.85	0.01888
7:89173078:G:C	50	100	0.99	0.0207
7:89173583:T:C	50	100	0.99	0.03776
7:89174093:G:A	50	100	1	0.1846
7:89174208:G:T	50	100	1	0.116
7:89174424:G:C	50	100	1	0.2963
7:89174580:C:T	50	100	1	0.2963
7:89175042:G:A	50	100	0.98	0.02015
7:89175234:A:T	50	100	1	0.1797
7:89175366:T:A	50	100	0.98	0.06463
7:89175368:G:A	50	98	0.99	0.1029
7:89175406:C:T	50	100	1	0.2963
7:89175585:G:T	50	100	1	0.2963
7:89175626:C:T	50	100	0.99	0.3758
7:89175934:G:A	50	100	1	0.116
7:89175940:T:C	50	100	1	0.3021
7:89176023:C:T	50	100	1	0.1218
7:89176474:T:C	50	100	0.99	0.1318
7:89176591:C:T	48	79.2	0.96	0.4379
7:89176709:G:A	50	100	1	0.1796
7:89176873:T:C	50	100	0.97	0.03631
7:89176940:G:C	50	100	1	0.1164
7:89177790:C:T	50	98	0.94	0.03377
7:89178279:C:T	50	100	1	0.1796
7:89178367:T:G	50	100	0.99	0.2963
7:89178379:A:G	50	100	0.99	0.3951
7:89178535:A:G	50	100	1	0.1794
7:89178713:C:T	50	98	0.94	0.0699
7:89179110:G:A	50	100	1	0.03976
7:89179379:G:C	50	98	0.74	0.01362
7:89179415:G:T	50	100	1	0.03922
7:89179456:A:T	50	100	0.97	0.01652
7:89179478:G:A	50	100	1	0.03976
7:89179696:G:A	50	100	1	0.03976
7:89179862:G:T	50	98	0.94	0.03595
7:89180081:G:C	50	98	0.97	0.1937
7:89180335:T:C	50	100	0.98	0.1028
7:89180430:C:T	50	98	0.95	0.03322
7:89180536:T:C	50	94	0.98	0.2024
7:89181459:C:T	50	96	0.97	0.1623
7:89181487:A:G	50	100	0.91	0.01398
7:89181545:G:A	50	98	0.99	0.14
7:89181631:T:C	50	96	0.98	0.1609
7:89182152:T:C	50	100	0.99	0.2889
7:89182300:C:T	50	100	0.99	0.1563
7:89182891:C:A	50	100	1	0.01652
7:89183080:G:A	50	100	0.98	0.3301
7:89183370:T:A	50	100	0.99	0.3214
7:89183673:A:G	50	100	1	0.1563
7:89183780:G:A	50	100	0.99	0.3573
7:89183848:G:T	50	100	1	0.01325
7:89183975:G:A	50	100	1	0.1563
7:89184142:T:G	50	100	1	0.03794
7:89184574:G:T	50	98	0.99	0.1961
7:89184647:A:T	50	98	0.99	0.1649
7:89184710:T:C	50	98	1	0.2593
7:89185055:A:G	50	98	1	0.1563
7:89185183:C:T	50	98	0.99	0.165
7:89185245:T:C	50	98	1	0.1565
7:89185562:T:C	50	100	1	0.3199
7:89185929:A:G	50	100	1	0.01797
7:89185977:C:T	50	100	0.99	0.0167
7:89186581:C:T	50	100	1	0.469
7:89186756:T:C	50	100	0.98	0.01107
7:89186878:G:C	50	100	0.97	0.03813
7:89186936:G:A	49	100	1	0.1561
7:89187275:A:G	50	100	1	0.156
7:89187339:G:A	50	100	0.99	0.1961
7:89187384:C:T	50	100	1	0.03286
7:89187664:C:T	50	98	0.92	0.02687
7:89187745:A:G	50	100	0.98	0.15310000000000001
7:89187882:A:T	50	100	0.98	0.01743
7:89187969:C:G	50	100	1	0.03776
7:89188142:C:A	50	100	0.99	0.1647
7:89188169:T:G	50	100	0.99	0.1961
7:89188488:C:A	50	100	0.99	0.1654
7:89188582:A:G	50	100	1	0.03776
7:89189430:G:A	50	100	0.95	0.01688
7:89189441:T:C	50	100	0.98	0.3569
7:89189470:T:C	50	100	0.91	0.01362
7:89189484:A:T	50	100	0.99	0.1654
7:89189711:G:A	50	100	1	0.3194
7:89189936:G:A	50	100	0.99	0.3195
7:89189948:T:C	50	100	0.99	0.1944
7:89190568:C:T	50	100	0.98	0.1645
7:89190604:C:T	50	100	1	0.03504
7:89190886:A:G	50	98	0.91	0.02052
7:89191027:T:C	50	100	0.96	0.1545
7:89191148:A:G	50	100	0.96	0.1543
7:89192029:T:C	50	100	0.99	0.03831
7:89192061:A:C	50	98	0.87	0.05047
7:89192109:A:T	50	100	0.97	0.01688
7:89192151:C:T	50	100	0.97	0.4731
7:89192295:C:T	50	96	0.95	0.4401
7:89192324:T:A	50	92	0.93	0.4561
7:89192346:G:A	50	98	0.89	0.08442
7:89192688:G:A	50	100	0.97	0.248
7:89192950:C:T	50	100	0.91	0.02033
7:89193351:G:A	50	100	0.97	0.03722
7:89193379:G:A	50	100	0.96	0.2758
7:89193584:T:C	50	100	0.99	0.03286
7:89193661:C:T	50	98	0.97	0.1133
7:89193833:C:T	50	100	0.98	0.413
7:89193834:G:A	50	98	0.97	0.3105
7:89193863:T:C	50	100	0.95	0.01852
7:89193882:C:T	50	100	0.99	0.01924
7:89193883:G:A	50	100	0.82	0.01107
7:89194310:A:C	50	96	0.96	0.1129
7:89194311:G:A	50	96	0.96	0.1129
7:89194439:A:G	49	91.8	0.97	0.2671
7:89194526:T:C	48	87.5	0.96	0.1127
7:89194552:T:C	49	98	0.98	0.3016
7:89194559:T:A	49	100	1	0.01924
7:89194713:T:C	50	100	0.99	0.2184
7:89194789:G:A	50	88	0.96	0.1131
7:89194807:C:G	50	90	0.96	0.1138
7:89194882:G:T	50	100	0.99	0.05084
7:89194945:G:A	50	100	0.96	0.04775
7:89195290:G:A	48	100	0.8	0.01362
7:89195293:C:T	48	91.7	0.97	0.1135
7:89195414:T:C	37	83.8	0.99	0.4303
7:89195663:C:T	50	100	0.92	0.0345
7:89195722:A:G	50	98	0.97	0.1137
7:89196069:G:A	50	100	0.96	0.01162
7:89196283:G:A	50	100	0.98	0.2518
7:89196489:A:C	50	100	0.99	0.4163
7:89196542:A:G	50	100	1	0.4159
7:89196845:C:T	50	100	0.99	0.3108
7:89196990:A:G	50	100	0.99	0.4668
7:89197087:A:C	50	98	0.98	0.1138
7:89197141:A:T	50	98	0.96	0.08079
7:89197165:T:C	50	100	1	0.4163
7:89197344:G:A	50	98	0.99	0.3014
7:89197369:A:T	50	100	1	0.4161
7:89197864:C:T	50	98	1	0.3016
7:89197985:T:G	50	100	0.98	0.04793
7:89197989:A:G	50	100	0.96	0.01162
7:89198026:G:A	50	100	1	0.01924
7:89198074:C:G	50	100	1	0.2184
7:89198459:A:G	50	98	1	0.1144
7:89198761:G:A	50	98	1	0.3016
7:89199006:A:G	50	100	1	0.3016
7:89199041:C:T	50	100	0.95	0.04575
7:89199132:T:C	50	100	1	0.1142
7:89199350:A:T	50	100	0.89	0.01816
7:89199455:G:A	50	100	1	0.3016
7:89199578:T:C	50	100	0.96	0.06627
7:89199892:A:G	50	100	0.96	0.02052
7:89200166:T:C	50	100	1	0.3016
7:89200523:C:T	50	100	1	0.01289
7:89200861:A:G	50	100	1	0.01071
7:89200908:A:G	50	100	0.99	0.0207
7:89201345:C:T	50	98	1	0.1138
7:89201487:G:T	50	100	0.89	0.0138
7:89201679:C:G	50	100	0.99	0.311
7:89202131:T:A	50	100	1	0.3019
7:89202519:A:T	50	100	0.99	0.3088
7:89202930:T:C	50	100	1	0.3016
7:89203427:G:A	50	100	0.96	0.01271
7:89203480:A:T	50	100	1	0.1696
7:89203601:T:G	50	100	0.95	0.01852
7:89203643:G:A	50	100	1	0.01906
7:89203698:T:C	50	98	0.98	0.06028
7:89203735:T:A	50	100	1	0.01943
7:89204604:A:T	50	100	1	0.1162
7:89204680:T:G	50	100	0.98	0.0541
7:89204699:T:C	50	100	0.98	0.0541
7:89205039:G:A	50	100	1	0.4708
7:89205135:A:C	50	100	1	0.4708
7:89205161:T:C	50	100	1	0.3464
7:89205218:T:C	50	100	1	0.4706
7:89205495:A:T	50	100	0.99	0.471
7:89205496:T:C	50	100	0.99	0.0256
7:89205980:G:A	50	100	1	0.4706
7:89206174:G:A	50	98	1	0.1171
7:89206285:C:G	50	100	0.95	0.01852
7:89206480:G:A	50	98	1	0.1162
7:89206575:A:C	50	100	0.98	0.03468
7:89206806:A:C	50	100	1	0.4706
7:89206908:G:A	50	98	1	0.1162
7:89207026:C:T	50	100	1	0.2175
7:89207269:G:A	50	98	1	0.3466
7:89207474:G:A	50	98	1	0.3546
7:89207599:G:A	50	100	0.99	0.2529
7:89207755:T:C	50	100	1	0.1986
7:89207934:A:C	50	100	0.96	0.02052
7:89207966:C:T	50	100	0.98	0.01888
7:89207982:A:T	50	100	1	0.1984
7:89208082:G:T	50	90	0.99	0.4
7:89208087:T:C	50	100	1	0.1162
7:89208139:T:A	50	98	0.99	0.2531
7:89208207:G:A	50	98	1	0.1162
7:89208214:T:C	50	100	0.99	0.2531
7:89208226:T:C	50	100	1	0.3571
7:89208329:G:T	50	100	1	0.1162
7:89208371:C:T	50	100	1	0.05664
7:89208778:C:T	50	100	0.98	0.2527
7:89209294:A:C	50	100	1	0.1164
7:89209432:C:A	50	100	1	0.4702
7:89209499:T:C	50	100	1	0.2179
7:89209848:T:C	50	100	1	0.4706
7:89210010:G:A	50	100	0.99	0.1627
7:89210402:A:G	50	100	1	0.47
7:89210498:C:A	50	100	1	0.1988
7:89210653:T:C	50	100	0.95	0.0187
7:89210805:T:C	50	100	0.98	0.01924
7:89210955:A:G	50	98	1	0.1162
7:89211495:T:G	50	100	0.95	0.01852
7:89211611:A:G	50	100	1	0.3538
7:89211681:C:G	50	100	0.99	0.2593
7:89211814:C:T	50	100	0.95	0.01852
7:89211992:C:T	50	100	1	0.1133
7:89212290:A:C	47	85.1	0.65	0.09041
7:89212400:A:C	50	100	1	0.4695
7:89212476:A:C	50	98	1	0.3538
7:89212558:G:A	50	98	1	0.116
7:89212608:A:C	50	98	1	0.116
7:89212611:A:G	50	100	1	0.05846
7:89212838:A:G	50	98	1	0.1162
7:89213784:A:G	50	98	0.98	0.05029
7:89213900:T:C	50	100	0.99	0.2509
7:89214023:G:A	50	100	1	0.2204
7:89214031:C:T	50	100	1	0.199
7:89214080:T:C	50	100	0.99	0.354
7:89214112:A:T	50	100	1	0.3538
7:89214233:A:T	50	100	1	0.05846
7:89214376:T:G	50	98	1	0.116
7:89214377:C:A	50	98	1	0.3538
7:89214447:C:G	50	100	0.97	0.04521
7:89214458:A:G	50	98	1	0.116
7:89214562:A:G	50	100	1	0.01216
7:89214794:T:C	50	100	1	0.47
7:89214983:A:G	50	100	1	0.199
7:89214988:A:G	50	100	1	0.01035
7:89215195:A:G	50	98	1	0.1158
7:89215223:G:T	50	100	0.98	0.01289
7:89215321:A:G	50	100	1	0.4708
7:89215601:A:C	50	94	0.93	0.08025
7:89215609:G:C	50	94	0.93	0.07662
7:89215620:G:A	50	92	0.85	0.07135
7:89215633:T:C	50	90	0.86	0.07426
7:89215646:A:G	50	86	0.83	0.07153
7:89215660:C:G	50	84	0.83	0.02578
7:89215672:C:A	50	90	0.64	0.01344
7:89215850:C:G	50	98	0.99	0.2179
7:89215914:A:C	50	100	0.88	0.02796
7:89216046:A:G	50	100	1	0.116
7:89216051:G:C	50	100	1	0.1156
7:89216055:G:T	50	100	1	0.116
7:89216071:C:T	50	100	1	0.116
7:89216238:G:C	50	100	1	0.01071
7:89216391:G:A	50	100	1	0.116
7:89216754:G:A	50	100	1	0.05846
7:89216871:T:C	50	100	1	0.05646
7:89216892:C:T	50	100	1	0.116
7:89217216:A:C	50	100	1	0.4708
7:89217416:T:G	50	100	1	0.3468
7:89217761:G:A	50	100	1	0.05646
7:89217784:A:G	50	100	1	0.4708
7:89218055:C:T	50	100	1	0.116
7:89218137:A:T	50	96	0.95	0.4325
7:89218139:G:T	50	100	0.99	0.2525
7:89218485:A:G	50	100	1	0.01071
7:89218601:A:G	50	100	1	0.3544
7:89218730:T:C	50	100	1	0.4931
7:89218778:A:G	50	100	1	0.03431
7:89218882:A:G	50	100	1	0.05937
7:89218946:A:G	50	100	0.99	0.3473
7:89219185:T:A	50	100	0.99	0.47
7:89219233:A:T	50	100	0.99	0.0256
7:89219434:A:G	50	100	0.99	0.1156
7:89219487:A:G	50	100	0.99	0.1156
7:89219640:C:T	50	100	0.95	0.04448
7:89219692:G:A	50	98	0.98	0.2188
7:89219923:A:G	45	100	0.82	0.05029
7:89219946:T:C	46	89.1	0.83	0.05374
7:89220016:T:C	44	84.1	0.92	0.06481
7:89220018:T:C	30	86.7	0.94	0.2239
7:89220132:C:T	33	75.8	0.8	0.2291
7:89220142:T:C	44	97.7	0.9	0.1294
7:89220160:T:C	32	87.5	0.76	0.1817
7:89220161:A:C	33	90.9	0.78	0.07444
7:89220536:T:C	50	100	0.98	0.08097
7:89220539:T:C	50	98	0.99	0.3464
7:89220566:C:G	50	100	0.95	0.01852
7:89220612:G:C	50	100	0.99	0.2525
7:89221257:C:T	50	100	0.99	0.02542
7:89221418:G:A	50	100	0.95	0.03558
7:89221588:C:T	50	100	0.99	0.4702
7:89221680:C:T	50	100	0.99	0.2531
7:89221758:T:C	50	98	1	0.3542
7:89221857:C:T	50	100	1	0.0561
7:89222103:A:C	50	100	0.94	0.08351
7:89222165:G:A	50	100	0.97	0.01543
7:89222172:A:G	50	100	1	0.03068
7:89222178:A:G	50	100	1	0.3542
7:89222273:T:C	50	100	1	0.4702
7:89222355:G:C	50	100	1	0.3466
7:89222387:A:G	50	100	1	0.1992
7:89222919:T:C	50	100	1	0.4704
7:89223071:C:A	50	100	1	0.05846
7:89223142:C:G	50	100	1	0.1158
7:89223174:C:T	50	100	1	0.3544
7:89223218:C:T	50	100	1	0.1158
7:89223329:A:T	50	98	1	0.3546
7:89223566:G:A	50	100	1	0.1156
7:89223825:C:T	50	100	1	0.1155
7:89223839:A:C	50	100	0.96	0.04593
7:89223949:A:T	50	100	1	0.4702
7:89224328:G:A	50	100	1	0.4702
7:89224752:A:G	48	95.8	0.88	0.01507
7:89224755:A:T	46	95.7	0.85	0.03649
7:89224869:T:G	50	100	0.97	0.04666
7:89224886:T:C	50	100	1	0.2184
7:89225072:C:T	50	100	0.99	0.01307
7:89225167:A:C	50	100	1	0.1155
7:89225830:T:C	50	100	1	0.4733
7:89226722:G:A	50	100	1	0.01198
7:89226834:T:C	50	100	0.98	0.01979
7:89227434:T:C	50	100	1	0.3468
7:89227841:G:T	50	100	1	0.1156
7:89228221:G:A	50	100	1	0.47
7:89228251:C:A	50	100	1	0.47
7:89228330:A:G	50	100	1	0.2507
7:89228602:C:T	50	100	1	0.05846
7:89228662:A:G	50	100	1	0.116
7:89228722:C:T	50	100	1	0.116
7:89228843:C:T	50	100	1	0.1158
7:89228934:C:T	50	98	1	0.2184
7:89229079:G:A	50	100	1	0.01398
7:89229295:G:A	50	100	1	0.2184
7:89229364:G:A	50	100	1	0.2527
7:89229509:A:G	50	100	1	0.01071
7:89229540:A:G	50	100	1	0.1155
7:89229722:T:G	50	100	1	0.3544
7:89229780:G:A	50	100	1	0.3468
7:89229945:C:T	50	100	0.95	0.01852
7:89229947:A:G	50	100	1	0.2636
7:89230027:C:T	50	100	1	0.3544
7:89230886:T:C	50	100	1	0.05846
7:89231067:T:G	50	100	1	0.2527
7:89231083:C:A	50	100	1	0.2524
7:89231334:G:T	50	100	1	0.03086
7:89231667:G:A	50	100	1	0.05592
7:89231951:A:C	50	100	1	0.03486
7:89232044:T:A	50	100	1	0.03486
7:89232187:T:C	50	100	1	0.1156
7:89232367:G:A	50	100	1	0.1158
7:89232741:C:T	50	100	1	0.05846
7:89232746:G:A	50	100	1	0.1156
7:89233116:C:T	50	100	1	0.116
7:89233172:C:T	50	98	0.99	0.2545
7:89233411:T:A	50	100	1	0.1113
7:89233415:T:G	50	100	1	0.2527
7:89233753:C:T	50	100	1	0.1799
7:89234482:T:C	50	100	1	0.4637
7:89234705:A:G	50	100	1	0.116
7:89234737:C:G	50	100	0.97	0.01743
7:89234788:G:C	50	100	1	0.1158
7:89235118:T:C	50	100	1	0.2531
7:89235305:T:C	50	100	1	0.1156
7:89235640:A:G	50	100	0.78	0.01289
7:89236507:G:A	50	100	1	0.06881
7:89236508:C:A	50	100	1	0.06881
7:89236571:G:T	50	100	0.99	0.04775
7:89236781:T:G	50	100	1	0.01053
7:89236981:C:T	50	100	1	0.05882
7:89237080:C:T	50	100	1	0.07625
7:89237238:C:A	50	100	1	0.0354
7:89237793:T:A	50	100	1	0.07625
7:89238101:G:A	50	100	1	0.1919
7:89238229:T:C	50	100	1	0.1155
7:89238258:C:T	50	100	1	0.1155
7:89238259:T:C	50	100	1	0.06899
7:89238300:A:G	50	100	1	0.07643
7:89238503:A:G	50	100	1	0.1919
7:89238537:A:G	50	100	0.99	0.01307
7:89238815:G:T	50	100	1	0.2534
7:89238974:T:C	50	100	0.99	0.01888
7:89239667:A:G	50	100	1	0.1939
7:89240069:T:A	50	100	1	0.1155
7:89240270:A:C	50	100	1	0.1919
7:89240271:G:A	50	100	1	0.05846
7:89240298:G:A	50	100	1	0.1919
7:89240694:C:A	50	100	1	0.1156
7:89240994:C:T	50	100	1	0.03486
7:89241181:T:C	50	100	1	0.05846
7:89241465:C:T	50	100	1	0.02596
7:89241558:A:G	50	100	1	0.06881
7:89241787:C:T	50	100	1	0.4129
7:89241868:G:A	50	100	1	0.2536
7:89242153:G:A	50	100	1	0.07625
7:89242333:T:G	50	100	1	0.2536
7:89243201:G:T	50	100	1	0.07643
7:89243279:G:A	50	100	1	0.07625
7:89243453:A:G	50	100	0.99	0.2182
7:89243477:T:G	50	100	1	0.06881
7:89243569:G:A	50	100	1	0.0354
7:89243762:T:G	50	100	1	0.1158
7:89244709:C:G	50	100	1	0.2182
7:89244822:G:A	50	100	1	0.1156
7:89244933:T:G	50	100	1	0.02542
7:89245043:G:A	50	100	1	0.02542
7:89245223:A:G	50	98	0.99	0.3219
7:89245224:A:G	50	100	1	0.05846
7:89245689:A:C	50	100	1	0.03522
7:89246098:T:A	50	100	1	0.1919
7:89246408:T:C	50	100	1	0.07643
7:89246772:T:C	50	100	0.85	0.01797
7:89247341:G:A	50	100	1	0.07625
7:89247393:G:A	50	100	1	0.05846
7:89247690:C:T	50	100	1	0.08025
7:89247861:C:T	50	100	0.99	0.01235
7:89248058:A:G	50	100	1	0.2516
7:89248537:C:T	50	100	1	0.07734
7:89248768:G:A	50	100	0.94	0.01289
7:89248882:C:G	50	100	1	0.1919
7:89248957:G:A	50	100	0.99	0.2649
7:89249217:G:A	50	100	1	0.329
7:89249237:A:T	50	100	1	0.01979
7:89249653:T:G	50	100	1	0.07607
7:89250572:T:C	50	100	1	0.1156
7:89250911:C:A	50	100	1	0.07643
7:89251061:T:G	50	100	1	0.2182
7:89251127:A:G	50	100	1	0.1917
7:89251132:A:G	50	100	1	0.1156
7:89251272:A:G	50	100	1	0.2182
7:89251378:A:C	50	100	1	0.05846
7:89251628:A:G	50	100	1	0.1917
7:89251843:C:A	50	100	1	0.02542
7:89251968:A:G	50	100	1	0.1156
7:89252210:A:G	50	100	0.99	0.2651
7:89252664:C:T	50	100	1	0.1156
7:89252801:G:A	50	100	1	0.1156
7:89252908:A:G	50	100	0.92	0.01216
7:89252951:C:T	50	100	1	0.1158
7:89253431:T:C	50	100	1	0.03504
7:89253593:T:G	50	100	1	0.1158
7:89253700:G:A	50	100	1	0.1158
7:89253737:C:T	50	100	1	0.05846
7:89254106:T:C	50	100	1	0.116
7:89254298:T:C	50	100	1	0.116
7:89254374:G:A	50	100	1	0.1919
7:89254444:G:T	50	100	0.99	0.116
7:89254466:A:T	49	100	1	0.01888
7:89254654:T:A	49	98	0.68	0.01906
7:89254655:T:A	50	100	1	0.03522
7:89254795:G:A	50	100	1	0.1162
7:89255000:T:C	50	100	1	0.03522
7:89255063:A:G	50	100	1	0.116
7:89255274:G:A	50	100	0.97	0.1908
7:89255724:C:T	50	100	1	0.05846
7:89255861:C:A	50	100	1	0.116
7:89255905:G:T	50	100	1	0.116
7:89256068:A:G	50	100	0.95	0.01416
7:89256511:T:C	50	100	0.99	0.3475
7:89257062:T:C	50	100	1	0.08043
7:89257735:A:T	50	100	0.93	0.01652
7:89257967:C:T	50	100	1	0.1158
7:89258132:C:T	50	100	1	0.03032
7:89258348:C:T	50	100	1	0.05773
7:89258574:T:G	50	100	1	0.3286
7:89258957:A:G	50	100	1	0.01162
7:89258997:A:G	49	100	1	0.1158
7:89259554:C:A	50	100	1	0.02542
7:89259564:A:C	50	100	1	0.3215
7:89259841:A:G	50	100	1	0.1156
7:89259857:G:T	50	100	1	0.2485
7:89259932:C:A	50	100	1	0.1155
7:89259944:C:G	50	100	0.9	0.01652
7:89259994:A:G	50	100	0.9	0.01652
7:89260248:C:T	50	100	1	0.1156
7:89260379:G:A	50	100	0.99	0.1905
7:89260886:T:C	50	100	1	0.2538
7:89260977:C:A	50	100	1	0.1153
7:89261186:T:C	50	100	1	0.3299
7:89261277:C:T	50	100	1	0.447
7:89261877:T:C	50	100	0.98	0.05029
7:89262045:T:A	50	100	1	0.0285
7:89262979:G:T	50	100	1	0.2538
7:89263585:G:A	50	100	1	0.2487
7:89263707:C:T	50	100	0.97	0.0167
7:89264156:A:T	50	100	0.99	0.2647
7:89264558:C:T	50	100	1	0.1153
7:89264675:T:C	50	100	1	0.1825
7:89264783:A:G	50	100	0.97	0.01634
7:89264994:T:C	50	100	1	0.3911
7:89265287:T:C	50	96	0.96	0.279
7:89265289:T:C	49	85.7	0.9	0.2754
7:89265293:T:C	48	85.4	0.9	0.4898
7:89265295:C:T	48	97.9	0.97	0.05664
7:89265299:T:C	47	85.1	0.93	0.4248
7:89265442:A:G	50	100	1	0.1937
7:89265564:G:A	50	100	1	0.4428
7:89265600:G:A	50	100	0.87	0.02832
7:89265917:T:A	50	98	0.97	0.01598
7:89265920:T:C	50	100	1	0.03686
7:89266090:A:G	50	100	1	0.02887
7:89266323:G:C	50	100	1	0.1155
7:89266385:T:C	50	100	1	0.0285
7:89266429:A:C	50	100	1	0.1828
7:89266439:G:T	50	100	0.98	0.2102
7:89266871:C:G	50	98	1	0.2222
7:89266877:T:G	50	100	0.98	0.2204
7:89266974:G:A	50	100	1	0.1939
7:89267254:T:A	50	100	1	0.02578
7:89267616:A:G	50	100	1	0.0187
7:89268443:T:G	50	100	1	0.1155
7:89268516:G:T	50	100	1	0.2485
7:89268620:T:C	50	100	1	0.2485
7:89268678:C:T	50	100	0.89	0.02578
7:89268914:C:T	50	100	1	0.1826
7:89269232:G:A	50	100	1	0.05773
7:89269368:C:A	50	100	0.99	0.1759
7:89269508:G:T	50	100	1	0.2308
7:89269681:T:C	50	100	1	0.1153
7:89269699:A:G	50	100	1	0.08025
7:89269834:A:G	50	100	1	0.03686
7:89269891:G:C	50	100	1	0.2309
7:89270031:G:A	50	100	0.97	0.0305
7:89270427:T:C	50	100	1	0.333
7:89270448:A:G	50	100	1	0.05773
7:89270473:G:T	50	100	1	0.03686
7:89270498:C:G	50	100	0.99	0.264
7:89270579:G:A	50	100	0.99	0.03686
7:89270658:A:G	50	100	1	0.02869
7:89270918:T:C	50	100	0.96	0.0345
7:89271293:T:C	50	100	1	0.01035
7:89271326:A:T	50	100	1	0.1905
7:89271564:G:C	50	100	0.99	0.2647
7:89271721:C:T	50	100	1	0.1153
7:89271758:G:T	50	98	0.82	0.0118
7:89271771:T:G	50	100	0.97	0.2298
7:89271879:A:G	50	100	1	0.05773
7:89271887:T:C	50	100	1	0.05773
7:89272076:G:C	50	100	1	0.01053
7:89272165:C:T	50	100	0.99	0.01289
7:89272383:A:G	50	100	1	0.01924
7:89272436:G:A	50	100	0.96	0.02342
7:89272525:A:G	50	100	1	0.2224
7:89272625:C:A	50	100	1	0.1153
7:89272709:A:G	50	100	1	0.1153
7:89273015:T:A	50	100	1	0.2309
7:89273022:T:G	50	100	1	0.02723
7:89273144:C:A	50	100	0.9	0.0118
7:89273226:A:G	50	100	1	0.2337
7:89273302:A:T	50	100	1	0.1153
7:89273509:A:G	50	100	1	0.118
7:89273708:T:C	50	100	0.96	0.04484
7:89273907:C:T	50	100	1	0.01924
7:89273913:A:G	50	100	1	0.248
7:89273983:C:T	50	100	1	0.03686
7:89274157:C:A	50	98	0.99	0.3693
7:89274249:C:A	46	100	1	0.2478
7:89274366:C:T	40	92.5	0.99	0.3361
7:89274381:A:G	48	100	0.94	0.04739
7:89274475:A:G	50	100	1	0.2324
7:89274495:A:G	50	100	1	0.04158
7:89274894:G:T	50	100	1	0.01071
7:89275138:T:G	50	100	1	0.1169
7:89275360:A:G	50	100	1	0.3985
7:89275425:A:G	50	100	1	0.04666
7:89275443:A:G	50	98	1	0.0472
7:89275463:G:T	50	100	1	0.2335
7:89275622:G:C	50	100	1	0.1636
7:89275778:A:G	50	100	1	0.01162
7:89276782:A:G	50	100	1	0.04666
7:89276804:A:G	50	100	1	0.01017
7:89276868:C:A	50	100	1	0.04466
7:89276968:T:A	50	100	1	0.2242
7:89277095:T:A	50	100	1	0.01888
7:89277193:C:A	50	98	1	0.2239
7:89277206:C:T	50	100	1	0.01543
7:89277256:T:C	50	100	1	0.2333
7:89277261:T:C	50	98	1	0.411
7:89277423:A:T	49	98	1	0.2313
7:89277647:A:G	50	100	1	0.2304
7:89277691:A:G	50	100	1	0.0285
7:89277741:A:G	50	100	1	0.4043
7:89277799:G:A	50	100	1	0.1153
7:89278153:C:G	50	100	1	0.01289
7:89278223:G:T	50	100	1	0.1153
7:89278225:A:G	48	100	1	0.03504
7:89278280:A:T	50	94	1	0.4159
7:89278320:A:C	49	100	1	0.05792
7:89278398:C:T	47	89.4	0.98	0.3479
7:89278412:T:C	49	93.9	1	0.1153
7:89278419:C:T	49	100	1	0.01017
7:89278490:C:T	50	100	0.93	0.06427
7:89278495:C:A	48	93.8	1	0.404
7:89278625:T:G	50	98	0.9	0.01344
7:89278730:A:G	49	100	1	0.0285
7:89278767:T:C	46	93.5	1	0.2219
7:89278783:A:G	48	91.7	1	0.4038
7:89278792:C:A	49	98	1	0.0118
7:89278919:T:C	50	100	1	0.1151
7:89279124:G:C	50	100	1	0.1897
7:89279157:G:A	50	100	1	0.05792
7:89279260:G:A	50	94	0.98	0.07553
7:89279288:T:C	50	98	0.86	0.02796
7:89279358:A:G	50	94	1	0.1155
7:89279375:T:C	47	87.2	1	0.1173
7:89279564:G:A	50	100	0.98	0.02741
7:89279701:C:A	50	100	1	0.05792
7:89279762:T:C	50	100	1	0.1153
7:89279979:C:G	48	97.9	0.99	0.2298
7:89280016:G:C	49	98	1	0.2914
7:89280193:A:G	50	100	1	0.01017
7:89280290:T:C	49	100	0.84	0.02106
7:89280300:G:A	48	93.8	1	0.3355
7:89280468:G:C	50	100	1	0.1153
7:89280506:C:T	50	100	1	0.0581
7:89280581:C:T	50	100	0.99	0.2306
7:89280687:C:T	50	98	1	0.2219
7:89280789:G:A	50	100	1	0.0167
7:89280866:A:G	50	100	1	0.01017
7:89281552:A:G	50	100	1	0.05792
7:89281674:A:G	50	100	0.87	0.0285
7:89281784:A:G	50	100	1	0.0345
7:89281954:C:T	50	100	0.99	0.03105
7:89281976:C:T	50	100	1	0.2229
7:89282000:A:G	50	100	0.95	0.0541
7:89282150:G:A	50	98	0.98	0.05047
7:89282252:G:T	49	98	1	0.2304
7:89282255:A:G	50	100	1	0.1153
7:89282312:A:G	50	100	1	0.2881
7:89282649:A:T	50	100	1	0.2302
7:89282778:A:C	50	100	1	0.2219
7:89283560:C:T	50	100	1	0.02723
7:89283626:A:T	50	100	1	0.1153
7:89283647:A:G	50	100	1	0.03704
7:89284093:G:A	50	100	1	0.1153
7:89284118:G:A	50	100	1	0.05792
7:89284650:T:A	50	100	1	0.03504
7:89284939:C:G	50	100	0.96	0.01961
7:89284964:G:A	50	100	1	0.2257
7:89285159:C:A	50	100	1	0.1155
7:89285283:G:A	50	100	1	0.05792
7:89285310:C:T	50	100	0.97	0.01943
7:89285331:A:G	50	100	1	0.1816
7:89285750:C:A	50	100	1	0.0581
7:89285818:A:G	50	100	1	0.1151
7:89286229:G:A	50	100	1	0.02578
7:89286329:A:G	50	100	1	0.1153
7:89286399:T:C	50	100	1	0.03686
7:89286544:G:A	50	100	1	0.1153
7:89287418:C:A	50	100	1	0.05792
7:89287838:C:G	50	100	0.99	0.2663
7:89288019:T:C	50	100	0.99	0.05828
7:89288242:C:T	50	100	1	0.2013
7:89288693:A:T	50	100	1	0.1153
7:89288810:G:A	50	100	1	0.05792
7:89288812:A:G	49	100	1	0.1153
7:89288819:C:A	50	100	1	0.2206
7:89288834:T:C	50	100	1	0.2291
7:89288988:A:G	50	100	0.99	0.01035
7:89289080:C:G	50	100	1	0.287
7:89289121:C:T	50	96	0.84	0.02814
7:89289149:A:C	50	100	1	0.05773
7:89289150:A:G	50	100	1	0.2293
7:89289220:A:G	50	100	1	0.2996
7:89289284:A:G	50	100	0.99	0.2215
7:89289303:C:G	50	100	0.99	0.03722
7:89289371:C:A	50	100	1	0.2478
7:89289646:A:G	50	100	0.96	0.01543
7:89290079:C:T	50	100	0.99	0.2462
7:89290236:T:G	50	100	0.94	0.04448
7:89290238:A:G	50	100	0.98	0.28
7:89290641:A:C	50	98	0.96	0.4704
7:89290686:T:A	50	100	0.97	0.07462
7:89290896:A:T	50	100	0.95	0.0256
7:89290930:A:G	50	98	0.91	0.1828
7:89291204:C:T	50	100	0.88	0.01307
7:89291240:A:G	50	100	1	0.01071
7:89291266:C:G	50	98	0.97	0.2894
7:89291442:T:A	50	100	0.96	0.04793
7:89291525:T:C	50	100	0.98	0.02578
7:89291745:T:A	50	100	0.86	0.05029
7:89291746:C:T	50	100	0.98	0.2371
7:89291768:G:A	50	100	0.97	0.04702
7:89291829:A:G	50	100	0.98	0.02578
7:89292049:A:C	50	100	0.98	0.01089
7:89292856:T:C	50	100	0.99	0.2371
7:89292911:C:G	50	100	0.99	0.2738
7:89293144:T:C	50	100	0.99	0.2371
7:89293241:C:T	50	98	0.92	0.05991
7:89293407:A:G	50	100	0.99	0.2371
7:89293412:A:T	50	100	1	0.01707
7:89293536:G:C	50	100	0.86	0.02215
7:89293586:C:A	50	100	1	0.1587
7:89293618:A:G	50	100	0.99	0.4103
7:89293654:A:G	50	100	0.99	0.2687
7:89293697:G:A	50	100	0.99	0.4228
7:89293757:C:T	50	100	0.99	0.2371
7:89294085:T:C	50	100	0.99	0.3729
7:89294225:A:T	50	100	1	0.02832
7:89294226:G:A	50	100	0.99	0.2683
7:89294567:T:A	50	100	0.98	0.02633
7:89294700:A:G	50	100	0.98	0.2371
7:89294785:G:A	50	100	0.93	0.0256
7:89294807:T:C	50	100	0.99	0.02578
7:89294946:T:A	50	100	0.98	0.07698
7:89295103:C:A	50	100	1	0.01107
7:89295174:T:C	50	100	0.99	0.3727
7:89295306:A:C	50	100	1	0.2124
7:89295407:T:G	50	100	1	0.03141
7:89295856:T:C	50	100	1	0.04702
7:89295930:T:C	50	100	1	0.2426
7:89296339:C:G	50	100	1	0.2019
7:89296354:T:C	50	100	1	0.4247
7:89296413:G:C	50	100	1	0.2371
7:89296601:A:G	50	100	1	0.02578
7:89296688:A:G	50	100	1	0.02578
7:89296969:A:G	50	100	1	0.2375
7:89296993:C:T	50	100	1	0.05156
7:89297015:A:G	50	100	1	0.02578
7:89297023:C:T	50	100	0.93	0.0256
7:89297095:T:G	50	100	0.97	0.04031
7:89297185:T:C	50	100	1	0.03141
7:89297696:A:G	50	100	1	0.2371
7:89297862:T:A	50	100	0.93	0.0256
7:89297972:A:G	50	100	1	0.2369
7:89298098:G:T	50	100	0.99	0.1587
7:89298438:A:G	50	100	1	0.02578
7:89298753:A:G	50	100	1	0.2369
7:89298795:A:G	50	100	1	0.4227
7:89298865:G:A	50	100	1	0.0167
7:89298944:C:G	50	100	1	0.05029
7:89299054:C:T	50	100	0.9	0.01471
7:89299126:T:G	50	100	1	0.05029
7:89299224:A:G	50	100	0.97	0.04049
7:89299591:A:G	50	100	1	0.2426
7:89299751:G:T	50	100	1	0.3996
7:89299892:A:G	50	100	1	0.2424
7:89300048:C:A	50	100	1	0.02578
7:89300189:A:G	50	100	1	0.03141
7:89300509:T:C	50	100	1	0.3626
7:89300634:G:A	50	100	1	0.02578
7:89300899:G:A	50	100	0.97	0.07226
7:89301110:T:G	50	100	1	0.02596
7:89301145:G:A	50	100	1	0.0138
7:89302046:T:G	49	100	1	0.2736
7:89302152:T:A	50	100	1	0.4228
7:89302347:G:A	50	100	0.96	0.06409
7:89302637:T:C	50	100	0.93	0.02542
7:89303073:C:T	50	100	1	0.2734
7:89303083:A:G	50	100	1	0.2823
7:89303273:G:A	50	100	1	0.03141
7:89303285:C:G	50	100	0.93	0.0256
7:89303370:C:T	50	100	1	0.03141
7:89303551:T:C	50	100	0.98	0.01434
7:89303610:T:C	50	100	0.96	0.02651
7:89303860:G:A	50	100	1	0.05029
7:89303880:C:G	50	100	1	0.02614
7:89303905:G:A	50	100	1	0.03849
7:89304006:G:A	50	100	1	0.1592
7:89304013:C:A	50	100	0.99	0.01198
7:89304124:C:T	49	100	1	0.2736
7:89304380:T:C	50	100	1	0.02542
7:89304561:G:C	50	100	1	0.2682
7:89304700:G:C	50	100	1	0.4083
7:89304805:A:G	50	100	1	0.03667
7:89305020:C:G	50	100	1	0.2424
7:89305311:T:C	50	100	1	0.0276
7:89305398:T:C	50	100	1	0.02578
7:89306067:A:T	50	100	1	0.2369
7:89306180:A:G	50	100	1	0.319
7:89306228:G:A	50	100	1	0.03885
7:89306517:G:T	50	100	1	0.07607
7:89306711:T:G	50	100	1	0.3188
7:89306718:A:C	50	100	1	0.03885
7:89306791:G:A	50	100	0.93	0.0256
7:89307066:T:C	50	98	1	0.03595
7:89307519:T:C	50	100	1	0.01634
7:89307556:A:G	50	100	0.93	0.02542
7:89307703:G:A	50	100	1	0.03885
7:89308126:A:G	50	100	1	0.02832
7:89308289:A:G	50	100	0.89	0.05065
7:89308374:C:T	50	100	1	0.2371
7:89308551:T:G	50	100	1	0.05029
7:89308558:A:G	50	100	0.92	0.1906
7:89308683:A:G	50	100	1	0.0158
7:89309015:G:A	50	100	0.88	0.02669
7:89309038:T:G	50	100	1	0.1966
7:89309079:C:T	50	100	0.99	0.1166
7:89309137:T:C	50	100	1	0.3263
7:89309175:G:T	50	100	1	0.05174
7:89309229:A:G	50	100	1	0.3263
7:89309318:C:T	50	100	0.88	0.02959
7:89309699:A:G	50	100	1	0.409
7:89310010:A:T	50	100	1	0.4706
7:89310356:G:A	50	100	1	0.3321
7:89310384:A:G	50	100	1	0.02832
7:89310426:T:C	50	100	1	0.3192
7:89310904:C:T	50	100	1	0.3321
7:89311557:T:C	50	98	1	0.319
7:89311851:A:G	50	100	1	0.1966
7:89312113:C:G	50	100	0.95	0.02705
7:89312520:A:G	50	100	1	0.03014
7:89312630:T:C	50	98	0.99	0.2064
7:89312961:C:T	50	100	1	0.01634
7:89313271:G:C	50	100	1	0.02669
7:89314409:A:G	50	100	1	0.1768
7:89314566:T:G	50	100	1	0.01779
7:89314699:C:T	50	100	1	0.08515
7:89314916:C:A	50	98	0.96	0.03649
7:89314941:A:G	50	100	1	0.08515
7:89315299:G:A	50	100	1	0.0532
7:89315902:G:A	50	100	1	0.07952
7:89316170:G:A	50	100	1	0.07952
7:89316449:G:A	50	98	0.97	0.03631
7:89316463:T:C	50	100	0.99	0.07643
7:89316609:T:C	50	100	1	0.08497
7:89316682:T:C	50	100	1	0.08497
7:89316883:T:G	50	100	0.99	0.3637
7:89316975:G:A	50	100	0.87	0.0236
7:89317078:G:A	50	100	0.92	0.05283
7:89317331:A:G	50	100	0.9	0.03667
7:89317577:C:T	50	98	0.96	0.03577
7:89317716:A:G	50	100	1	0.3638
7:89317763:T:C	50	100	1	0.02669
7:89317779:A:C	50	100	1	0.3638
7:89318080:T:C	50	100	1	0.08497
7:89318588:C:G	50	100	1	0.07952
7:89318688:G:A	50	100	0.93	0.0846
7:89318777:C:T	50	100	0.99	0.1164
7:89318803:A:G	50	100	1	0.05283
7:89318964:T:A	50	100	1	0.3526
7:89318971:T:C	50	100	1	0.08497
7:89319425:C:T	50	100	0.9	0.0256
7:89319578:C:T	50	100	1	0.08497
7:89320191:A:G	50	100	1	0.3637
7:89320411:C:T	50	98	1	0.08497
7:89320495:C:T	50	100	1	0.3517
7:89320906:A:G	50	100	0.99	0.01452
7:89321256:G:A	50	100	0.98	0.08152
7:89321427:T:C	50	100	1	0.07952
7:89321428:G:T	50	100	1	0.05283
7:89321834:T:A	50	100	0.95	0.01598
7:89322029:T:C	50	100	1	0.05864
7:89322170:G:A	50	100	0.9	0.07571
7:89322374:C:T	50	100	1	0.2605
7:89322585:G:T	50	100	1	0.2662
7:89322649:T:C	50	100	0.99	0.4009
7:89322702:C:T	50	100	1	0.01616
7:89322729:T:A	50	100	1	0.04648
7:89322810:C:G	50	100	1	0.02669
7:89322830:A:G	50	100	0.93	0.02633
7:89323757:G:A	50	100	1	0.3522
7:89324018:A:C	50	100	1	0.03776
7:89324231:G:A	50	100	0.99	0.02687
7:89324467:G:A	50	100	0.99	0.03776
7:89324636:G:A	49	100	1	0.05283
7:89324831:T:C	50	98	0.8	0.01162
7:89325376:A:G	50	100	1	0.3637
7:89325379:C:A	50	98	1	0.1649
7:89325435:C:G	50	100	1	0.05283
7:89325752:G:A	50	100	1	0.3408
7:89325868:T:C	50	100	1	0.01107
7:89326236:T:C	50	100	0.99	0.2736
7:89326267:C:T	50	100	1	0.1572
7:89326397:C:T	49	100	0.93	0.02869
7:89326415:G:A	50	100	0.9	0.01162
7:89326558:C:T	50	100	0.96	0.07371
7:89326589:C:G	50	100	1	0.1572
7:89326595:G:T	50	98	0.95	0.03595
7:89327385:A:G	50	98	1	0.2556
7:89327683:A:G	50	100	0.93	0.02705
7:89327701:G:A	50	100	0.99	0.06917
7:89328393:T:C	50	100	0.99	0.02723
7:89328740:A:G	50	100	0.99	0.01344
7:89328972:C:G	50	98	0.98	0.1683
7:89329201:G:A	50	98	0.97	0.1687
7:89329211:G:C	50	100	0.99	0.2249
7:89329310:G:A	50	100	0.9	0.01489
7:89329329:A:C	50	100	0.97	0.1801
7:89330333:G:A	50	100	0.96	0.07879
7:89330370:A:G	50	100	0.99	0.2162
7:89330374:C:T	50	100	0.98	0.335
7:89330862:A:G	50	100	0.91	0.02687
7:89331300:G:C	50	100	0.98	0.01507
7:89331357:T:C	50	100	1	0.01089
7:89331685:T:C	50	100	0.85	0.01997
7:89331809:T:C	50	100	0.93	0.06954
7:89331910:A:G	50	100	0.87	0.02996
7:89331938:C:T	50	98	0.93	0.2262
7:89332227:A:G	50	100	1	0.01089
7:89332518:C:T	50	98	0.98	0.09749
7:89332535:A:G	50	100	0.94	0.01997
7:89332621:A:G	50	100	0.98	0.01416
7:89332932:C:T	50	100	0.99	0.4281
7:89332969:A:T	50	100	0.98	0.108
7:89333146:T:C	50	100	0.94	0.01598
7:89333311:T:A	50	100	1	0.01797
7:89333725:G:A	50	100	0.98	0.09604
7:89334087:C:T	50	100	0.9	0.02378
7:89334207:A:G	50	100	0.95	0.01198
7:89334611:G:A	50	100	0.95	0.01216
7:89334686:C:T	50	100	1	0.4374
7:89334747:A:C	50	100	0.97	0.03286
7:89334882:T:A	50	100	1	0.4493
7:89334912:C:A	50	100	0.97	0.05882
7:89334913:C:G	50	100	0.97	0.05901
7:89335196:T:C	50	100	0.88	0.05882
7:89335224:C:T	50	100	0.95	0.01198
7:89335707:G:A	50	100	1	0.03758
7:89335722:A:C	50	100	1	0.01816
7:89335726:C:T	50	100	0.95	0.04593
7:89335827:A:G	50	100	0.98	0.05029
7:89335836:A:G	50	100	0.98	0.03595
7:89336295:A:G	50	100	0.96	0.05901
7:89337106:C:G	50	100	1	0.01634
7:89337215:C:T	50	100	0.95	0.01307
7:89337257:G:A	50	100	0.9	0.0236
7:89337280:A:T	50	100	0.99	0.213
7:89337493:C:T	50	100	0.9	0.0236
7:89337811:C:T	50	100	0.9	0.0236
7:89338059:G:T	50	100	0.99	0.4099
7:89338483:G:A	50	100	0.98	0.1207
7:89338661:C:G	50	100	0.99	0.4735
7:89338925:A:G	50	100	0.98	0.4005
7:89339343:A:T	50	100	0.98	0.01743
7:89339603:T:C	50	100	0.99	0.152
7:89339867:G:A	50	100	0.99	0.364
7:89340302:T:C	50	100	0.95	0.02487
7:89340329:G:A	50	100	1	0.02832
7:89340569:A:G	50	100	0.99	0.4766
7:89340645:C:T	50	100	0.9	0.01307
7:89341190:C:T	50	100	1	0.01652
7:89342178:T:G	50	100	1	0.01816
7:89342667:G:T	50	100	0.97	0.02941
7:89342817:C:A	50	98	0.9	0.06209
7:89343194:G:C	50	100	0.98	0.01307
7:89343212:A:G	50	100	0.99	0.0325
7:89343233:A:G	50	100	0.99	0.4686
7:89343434:T:A	50	100	0.98	0.2411
7:89343509:G:A	50	100	0.87	0.01616
7:89343718:A:G	50	100	1	0.01816
7:89343860:A:G	50	100	0.99	0.2633
7:89344025:G:A	50	100	0.99	0.2378
7:89344181:A:T	50	100	0.98	0.09659
7:89344308:T:C	50	100	0.98	0.09659
7:89344730:A:G	50	100	0.92	0.0256
7:89344847:G:T	50	98	0.99	0.2367
7:89344956:A:G	50	100	1	0.05846
7:89345593:C:T	50	100	0.99	0.2377
7:89345861:A:C	50	100	0.99	0.4749
7:89346159:C:T	50	100	1	0.01107
7:89346188:G:T	50	100	0.99	0.1207
7:89346519:A:G	50	100	0.99	0.1505
7:89346907:T:C	50	100	0.99	0.01307
7:89346943:C:T	50	100	0.99	0.02215
7:89347076:G:T	50	100	0.99	0.4415
7:89348124:C:T	50	100	1	0.01852
7:89348515:T:C	50	100	1	0.04085
7:89348607:T:C	50	100	0.99	0.09604
7:89348730:G:A	50	100	0.99	0.3281
7:89348835:A:G	50	100	1	0.04139
7:89349146:C:G	50	100	0.98	0.1741
7:89349373:T:A	50	98	0.87	0.06009
7:89349714:G:A	50	100	0.8	0.01307
7:89349821:A:G	50	100	1	0.01253
7:89350061:T:C	50	100	0.99	0.07026
7:89350168:A:G	50	100	0.95	0.07044
7:89350415:C:A	50	100	1	0.01834
7:89350512:G:A	50	100	1	0.01834
7:89351171:C:T	50	98	0.74	0.0207
7:89351391:T:C	50	100	1	0.02977
7:89351740:A:G	50	100	0.88	0.05901
7:89352133:G:A	50	98	0.95	0.1541
7:89353428:T:C	50	100	0.98	0.09568
7:89354276:C:G	50	100	0.88	0.0728
7:89354351:T:C	50	100	1	0.01071
7:89354401:C:T	50	100	0.89	0.01979
7:89354420:A:G	49	98	0.92	0.01598
7:89354743:C:T	50	100	0.98	0.08079
7:89354866:G:T	50	100	0.96	0.05029
7:89355517:G:A	50	100	0.98	0.03431
7:89355654:A:G	50	100	0.99	0.2471
7:89355935:T:C	50	98	1	0.01997
7:89356165:C:T	50	100	0.94	0.01307
7:89356300:G:A	50	100	0.99	0.08061
7:89356428:A:G	50	100	1	0.0345
7:89357090:G:A	50	100	1	0.0285
7:89357318:C:G	50	100	0.93	0.01126
7:89357735:A:G	50	100	1	0.0285
7:89357866:T:C	50	100	0.99	0.08351
7:89357900:C:T	50	100	0.95	0.02596
7:89357957:T:G	50	98	0.97	0.04121
7:89358686:A:C	50	98	0.97	0.04285
7:89358770:C:T	50	100	0.97	0.01307
7:89359344:T:A	50	98	1	0.01325
7:89359403:G:A	50	100	0.8	0.01852
7:89359445:C:T	50	100	0.98	0.01162
7:89359491:C:A	50	100	0.98	0.2859
7:89359568:G:A	50	98	1	0.01325
7:89359813:A:G	50	98	1	0.01543
7:89359847:G:A	50	96	0.99	0.2607
7:89359862:G:C	50	98	1	0.01489
7:89359864:G:A	49	98	0.99	0.1745
7:89360004:T:A	50	100	1	0.01107
7:89360394:C:T	50	100	1	0.02705
7:89360415:C:T	50	100	0.96	0.02741
7:89360638:T:C	50	100	0.9	0.08824
7:89360759:A:C	50	98	0.98	0.0512
7:89360910:G:C	50	98	1	0.01325
7:89361371:T:C	50	100	1	0.01126
7:89361385:G:T	50	100	1	0.01107
7:89361814:G:T	50	100	0.99	0.09768
7:89361827:A:G	50	100	0.97	0.0276
7:89362137:C:A	50	98	1	0.0158
7:89362443:A:G	50	100	1	0.1687
7:89362624:G:A	50	98	1	0.1681
7:89363008:A:C	50	100	0.94	0.01561
7:89363034:A:G	50	100	0.96	0.05719
7:89363370:G:A	50	98	1	0.1679
7:89363835:A:C	50	100	1	0.01707
7:89364434:C:T	50	100	1	0.07371
7:89364817:G:A	50	98	1	0.05011
7:89365043:A:C	50	100	0.97	0.02578
7:89365063:G:A	50	100	0.97	0.02596
7:89365089:A:C	50	100	0.97	0.02578
7:89365434:A:G	49	91.8	0.93	0.132
7:89365492:G:A	50	100	1	0.0345
7:89365795:C:T	50	98	1	0.1674
7:89365833:A:G	50	98	1	0.1674
7:89365983:G:A	50	100	0.99	0.1233
7:89366009:C:A	50	98	1	0.1672
7:89366084:T:C	50	100	0.99	0.2908
7:89366378:A:G	49	98	0.97	0.04103
7:89366457:T:C	50	100	0.97	0.01489
7:89366669:G:A	50	100	0.96	0.02614
7:89366821:G:T	50	100	1	0.0285
7:89366840:G:T	50	98	0.99	0.1187
7:89368124:C:T	50	98	1	0.02088
7:89368327:C:T	50	100	0.94	0.01362
7:89369806:T:C	50	100	0.99	0.2658
7:89370028:C:T	50	100	0.9	0.06155
7:89370154:A:G	50	100	0.97	0.02052
7:89370575:G:A	50	100	0.94	0.01307
7:89370995:G:C	50	100	0.92	0.02705
7:89371097:G:T	50	100	1	0.3036
7:89371535:G:A	50	96	0.99	0.4455
7:89371695:T:A	50	98	0.98	0.03304
7:89371818:G:T	50	98	0.99	0.4461
7:89372016:C:A	50	100	0.98	0.02052
7:89372073:C:T	50	100	0.99	0.01289
7:89372179:C:T	50	100	1	0.2638
7:89372521:C:T	50	100	0.99	0.08025
7:89372531:A:C	50	98	0.99	0.4473
7:89372912:T:G	50	100	0.98	0.02052
7:89373409:C:T	50	100	0.94	0.01688
7:89374260:A:G	50	100	0.99	0.01598
7:89374270:A:G	50	100	0.97	0.08896
7:89374402:T:C	50	100	1	0.305
7:89374685:C:T	50	76	0.82	0.1676
7:89374799:T:C	50	100	0.96	0.1418
7:89374879:A:G	50	100	1	0.2611
7:89375194:T:G	50	100	0.99	0.02832
7:89375742:T:C	46	100	0.98	0.0374
7:89375744:T:C	45	88.9	1	0.2371
7:89375746:C:T	41	90.2	0.9	0.0797
7:89375748:C:T	46	91.3	0.88	0.06373
7:89375750:C:T	48	91.7	0.91	0.06046
7:89375779:A:G	49	91.8	1	0.3028
7:89376182:G:T	50	100	0.96	0.08932
7:89376237:T:C	50	100	0.93	0.0581
7:89377657:C:T	50	100	1	0.2967
7:89377826:T:A	50	100	0.99	0.0207
7:89378174:T:A	50	100	0.94	0.02052
7:89378264:A:T	50	100	1	0.2968
7:89378389:C:T	50	100	0.99	0.0207
7:89378693:A:G	50	100	0.99	0.4811
7:89378795:C:T	50	100	0.99	0.482
7:89378918:T:C	50	100	1	0.03014
7:89379509:C:G	50	100	0.99	0.0207
7:89379573:G:A	50	100	1	0.2967
7:89379880:G:A	50	100	1	0.01216
7:89379922:A:G	50	100	0.98	0.0118
7:89380329:G:A	50	100	0.98	0.08932
7:89380710:C:T	50	100	1	0.3272
7:89380732:C:T	50	100	0.99	0.4822
7:89380842:T:C	50	100	1	0.2965
7:89380895:C:T	50	100	1	0.0207
7:89381715:T:C	50	100	0.97	0.04375
7:89381796:A:G	50	100	1	0.0305
7:89382185:T:C	50	100	0.99	0.488
7:89382388:A:G	50	100	1	0.1175
7:89382431:A:G	50	100	0.99	0.4809
7:89382815:T:G	50	100	1	0.0138
7:89383005:C:T	50	100	1	0.2938
7:89383328:C:A	50	100	1	0.3279
7:89384113:C:A	50	100	0.98	0.03322
7:89384542:C:T	50	100	0.99	0.4824
7:89385003:T:C	50	100	1	0.08932
7:89385206:G:A	50	100	1	0.02959
7:89385501:G:T	50	100	0.97	0.02959
7:89385557:A:G	50	100	0.94	0.02124
7:89385847:T:C	50	100	1	0.3272
7:89385985:T:C	50	100	1	0.0207
7:89386090:C:G	50	100	1	0.02124
7:89386369:C:T	50	100	1	0.3273
7:89386903:T:C	50	100	0.98	0.04049
7:89387030:T:C	50	100	1	0.2967
7:89387281:C:T	50	100	1	0.3273
7:89388052:G:A	50	100	1	0.2938
7:89388700:T:G	50	100	0.96	0.0207
7:89388914:C:T	50	100	0.86	0.01198
7:89388966:A:C	50	100	0.98	0.04049
7:89389127:C:T	50	100	1	0.03123
7:89389224:G:A	50	100	0.96	0.1253
7:89389385:G:A	50	100	1	0.0138
7:89389411:A:T	50	100	0.96	0.1723
7:89389416:C:T	50	100	1	0.2939
7:89389482:T:G	50	100	1	0.0207
7:89390004:C:T	50	100	1	0.03341
7:89390009:T:G	50	100	0.98	0.04049
7:89390213:T:A	50	100	0.98	0.0118
7:89390265:C:G	50	100	0.92	0.02977
7:89390381:A:T	50	98	0.96	0.2104
7:89390883:T:C	50	100	1	0.03341
7:89390992:T:G	50	100	1	0.2996
7:89391117:A:T	50	100	1	0.03232
7:89391342:A:G	50	100	0.98	0.08842
7:89391454:A:G	50	100	1	0.03304
7:89392090:T:A	50	100	1	0.02796
7:89392217:A:G	50	100	0.99	0.01924
7:89392470:T:C	50	100	1	0.3308
7:89393410:A:G	50	100	1	0.03359
7:89393606:C:T	50	100	1	0.2952
7:89393840:C:T	50	100	0.99	0.01253
7:89394063:C:T	50	100	1	0.2952
7:89394274:T:C	50	100	1	0.02941
7:89394711:T:A	50	100	1	0.0207
7:89394910:C:A	50	100	1	0.3301
7:89395178:C:A	49	100	0.99	0.4818
7:89395647:T:C	50	100	1	0.3304
7:89395971:T:A	50	100	1	0.3304
7:89396487:C:A	50	100	0.99	0.07262
7:89396637:G:A	50	100	0.99	0.4817
7:89396730:T:G	50	100	0.96	0.01325
7:89396736:T:C	50	100	1	0.03286
7:89397010:C:T	50	100	1	0.2979
7:89397149:G:T	50	100	0.93	0.02814
7:89397268:G:A	50	100	0.66	0.01035
7:89397439:G:A	50	100	0.98	0.05683
7:89397648:A:G	50	100	1	0.2956
7:89397835:C:T	50	100	1	0.2861
7:89397884:A:G	50	100	0.99	0.08261
7:89398507:C:A	50	100	0.98	0.09023
7:89398593:C:T	50	100	1	0.339
7:89398666:G:A	50	100	0.98	0.07498
7:89398731:G:C	50	100	1	0.02215
7:89398767:T:C	50	100	1	0.3353
7:89399136:G:A	50	100	1	0.02215
7:89399326:C:T	50	100	1	0.02959
7:89399652:A:G	50	100	0.94	0.01198
7:89399870:A:G	50	100	1	0.02959
7:89399984:G:A	50	100	0.91	0.03558
7:89400270:T:C	50	100	0.98	0.03377
7:89400624:G:A	50	100	0.95	0.02179
7:89401518:G:A	50	100	1	0.2959
7:89401758:A:T	50	98	1	0.2958
7:89401793:T:C	50	98	1	0.2872
7:89401954:C:T	50	100	0.97	0.01126
7:89402620:G:A	50	100	1	0.2958
7:89402631:T:C	50	100	1	0.2878
7:89403313:C:T	50	100	1	0.2967
7:89403547:A:G	50	100	0.98	0.0118
7:89403683:T:C	50	100	1	0.3046
7:89403722:G:A	50	100	1	0.01398
7:89403979:G:A	50	100	1	0.03613
7:89404165:G:T	50	100	0.99	0.01888
7:89404351:A:G	50	100	0.95	0.03649
7:89404378:G:T	50	100	1	0.4851
7:89404843:C:A	50	100	0.99	0.09205
7:89405467:G:T	50	100	1	0.01943
7:89405629:G:A	50	100	1	0.2863
7:89405679:A:G	50	100	0.97	0.05592
7:89406120:C:T	50	100	0.97	0.01053
7:89406250:A:G	50	100	1	0.01924
7:89406269:C:T	50	100	0.99	0.01979
7:89406604:C:T	50	100	0.86	0.03631
7:89406646:G:C	50	100	1	0.2785
7:89406850:T:G	50	98	1	0.4855
7:89406884:A:G	50	100	1	0.02088
7:89407277:A:G	50	100	0.97	0.05592
7:89407387:T:C	50	100	1	0.2863
7:89407446:A:G	50	100	1	0.08224
7:89407554:A:C	50	100	0.94	0.02723
7:89407645:A:T	50	100	1	0.4849
7:89407824:T:G	50	100	1	0.2827
7:89407826:C:G	50	100	1	0.2827
7:89407982:A:C	50	100	1	0.2832
7:89408015:T:C	50	100	1	0.2785
7:89408066:T:C	50	100	0.97	0.09386
7:89408225:C:T	50	100	1	0.2785
7:89408299:T:C	50	100	1	0.2843
7:89408657:C:G	50	100	1	0.303
7:89408834:G:A	50	100	0.86	0.01761
7:89409462:A:G	50	100	0.99	0.02723
7:89409505:T:C	50	100	1	0.2785
7:89410474:A:G	50	100	1	0.01924
7:89410571:G:T	50	96	0.88	0.03722
7:89410850:G:A	50	100	0.97	0.01053
7:89412301:G:A	50	100	0.9	0.02469
7:89412469:G:A	50	100	1	0.284
7:89412732:T:C	50	100	0.97	0.05719
7:89412825:A:T	50	100	1	0.01924
7:89412852:A:G	50	100	1	0.01943
7:89412991:G:C	50	100	0.99	0.02723
7:89413674:T:C	50	100	0.97	0.05719
7:89413920:G:A	50	100	0.93	0.03577
7:89413971:C:T	50	100	0.97	0.05592
7:89414083:C:A	50	100	1	0.2836
7:89414264:C:A	50	100	1	0.01198
7:89414520:A:T	50	100	0.97	0.3391
7:89414758:C:T	50	100	0.9	0.02487
7:89414804:G:A	50	100	1	0.279
7:89415179:C:T	50	100	1	0.3014
7:89415245:C:T	50	100	0.86	0.01198
7:89415646:A:G	50	100	1	0.01888
7:89415783:A:G	50	100	1	0.2781
7:89416315:C:A	50	100	1	0.02251
7:89416356:T:G	50	100	0.96	0.1173
7:89416660:C:A	49	100	0.95	0.1166
7:89416820:T:C	50	100	0.99	0.03813
7:89417133:A:G	50	100	0.95	0.05084
7:89417261:G:T	50	100	0.94	0.01434
7:89417641:T:A	50	100	1	0.2818
7:89417860:C:A	50	100	1	0.3014
7:89417907:C:T	50	100	1	0.02614
7:89417908:A:G	50	100	1	0.2295
7:89417929:T:A	50	100	1	0.01906
7:89417961:T:G	50	100	1	0.278
7:89418077:G:A	50	100	1	0.3014
7:89418114:T:G	50	98	1	0.02251
7:89418508:T:C	50	100	1	0.2832
7:89420164:A:G	50	100	0.92	0.02251
7:89420282:A:G	50	100	0.99	0.1585
7:89420299:A:C	50	100	0.99	0.08333
7:89420542:G:C	50	100	1	0.2781
7:89420635:G:A	50	100	0.94	0.01362
7:89420976:T:C	50	100	1	0.08279
7:89420980:A:G	50	100	0.97	0.02342
7:89421033:T:C	50	100	1	0.01906
7:89421292:C:T	50	100	1	0.01906
7:89421366:G:A	50	100	0.97	0.02342
7:89421748:G:A	50	100	0.92	0.02778
7:89422243:G:C	50	100	1	0.01906
7:89422642:T:G	50	100	0.99	0.4913
7:89423166:T:G	50	100	0.99	0.4036
7:89423167:T:C	50	100	0.99	0.1349
7:89423597:G:A	50	100	1	0.195
7:89423776:G:T	50	100	1	0.02669
7:89423872:C:T	50	100	1	0.01906
7:89423971:G:A	50	100	0.99	0.0118
7:89425143:C:A	50	100	0.97	0.01126
7:89425252:T:C	50	100	1	0.01943
7:89425328:A:C	50	100	1	0.2789
7:89425461:C:T	50	100	1	0.278
7:89425566:G:A	50	100	1	0.01216
7:89425567:A:G	50	100	0.95	0.02106
7:89425691:A:G	50	100	1	0.01906
7:89425724:T:C	50	100	0.99	0.1184
7:89425947:G:A	50	100	0.96	0.02179
7:89426148:A:G	48	100	0.94	0.04684
7:89426313:T:C	50	100	0.94	0.06318
7:89426535:A:G	50	100	0.97	0.2166
7:89426573:C:T	50	100	1	0.04466
7:89426590:G:A	50	100	0.99	0.4751
7:89426595:T:C	50	100	1	0.0817
7:89426830:C:T	50	100	0.96	0.2838
7:89427087:G:T	50	100	0.94	0.04666
7:89427118:A:G	50	98	1	0.2774
7:89427705:C:T	50	98	0.96	0.02179
7:89427949:G:T	50	100	0.99	0.0118
7:89428054:C:T	50	100	0.99	0.1155
7:89428785:G:A	50	100	1	0.0817
7:89428865:A:G	50	100	1	0.01924
7:89429016:A:G	50	100	0.97	0.03976
7:89429672:C:T	50	100	1	0.02687
7:89429843:A:G	50	100	1	0.01271
7:89430088:T:G	50	100	0.99	0.08224
7:89430179:C:G	50	100	1	0.01924
7:89430942:A:T	50	100	0.9	0.04085
7:89431419:C:T	50	96	0.94	0.185
7:89431566:A:G	50	100	1	0.01071
7:89431617:G:T	50	98	0.95	0.1661
7:89432172:T:C	50	100	1	0.03014
7:89432289:C:G	50	100	0.98	0.4897
7:89432376:A:G	50	100	0.99	0.1089
7:89432382:G:A	50	98	0.88	0.02451
7:89433061:G:A	50	100	0.97	0.3847
7:89433670:C:T	50	100	1	0.01997
7:89433704:G:A	50	100	0.94	0.02378
7:89434022:C:A	50	98	0.98	0.1552
7:89434285:T:C	50	100	1	0.02887
7:89434734:C:G	50	100	0.89	0.01961
7:89434885:T:C	50	98	0.98	0.1681
7:89435416:T:G	50	100	1	0.01071
7:89435604:C:G	50	98	0.92	0.02977
7:89435610:G:C	50	98	0.98	0.1685
7:89435904:T:A	50	100	0.94	0.02415
7:89435960:T:C	50	100	1	0.01071
7:89435997:T:G	50	100	0.99	0.04557
7:89436359:T:C	50	100	1	0.01071
7:89437311:C:A	50	96	0.97	0.07662
7:89438348:A:G	50	100	0.74	0.01071
7:89438672:G:T	50	100	1	0.01071
7:89439324:C:T	50	98	0.84	0.02778
7:89440471:C:T	50	100	1	0.02887
7:89440567:C:G	50	100	1	0.04521
7:89440694:T:C	50	100	0.99	0.2938
7:89440704:T:C	50	100	0.98	0.2938
7:89440810:T:A	50	100	0.94	0.02378
7:89441118:A:G	48	100	0.94	0.04303
7:89441142:G:A	48	100	1	0.01071
7:89441268:A:G	47	95.7	0.98	0.2948
7:89441359:T:G	49	98	0.99	0.3406
7:89441536:T:G	50	100	0.98	0.01017
7:89441860:A:G	50	100	0.96	0.02741
7:89441892:T:C	50	100	0.99	0.333
7:89442462:C:T	50	100	0.82	0.0256
7:89442560:A:G	50	100	1	0.02887
7:89442622:A:C	50	100	0.97	0.02306
7:89442631:G:C	50	100	0.9	0.04539
7:89442635:C:A	50	100	0.99	0.2429
7:89442656:G:A	50	100	0.97	0.02306
7:89442737:A:G	50	100	0.99	0.2427
7:89443081:A:T	50	100	1	0.01071
7:89443229:T:C	50	100	0.91	0.04067
7:89443832:T:C	50	100	0.89	0.01216
7:89443955:A:G	50	100	0.99	0.36
7:89444085:G:A	50	100	1	0.01071
7:89444239:T:C	50	100	0.99	0.3602
7:89444796:A:G	50	100	1	0.01071
7:89445029:G:T	50	100	1	0.01071
7:89445324:T:C	50	100	0.99	0.346
7:89445458:C:A	50	100	0.94	0.02397
7:89447361:A:G	50	100	1	0.02887
7:89447855:A:C	50	100	1	0.4657
7:89447890:G:A	50	100	0.99	0.2426
7:89448004:C:G	50	100	0.99	0.3317
7:89448023:C:T	50	100	0.99	0.2148
7:89448162:G:T	50	100	1	0.02469
7:89448384:G:A	50	100	0.94	0.02433
7:89448669:C:A	50	96	0.99	0.2843
7:89448771:C:T	50	98	0.94	0.05828
7:89448967:C:T	50	100	1	0.02451
7:89449100:T:G	50	100	0.99	0.3355
7:89449185:T:C	50	100	0.96	0.02741
7:89449340:A:C	50	100	1	0.01071
7:89449437:T:C	50	88	0.98	0.256
7:89449522:C:T	50	100	1	0.01089
7:89449571:C:T	50	98	0.95	0.08224
7:89449572:G:A	50	100	0.99	0.01126
7:89449581:G:T	50	96	0.99	0.03813
7:89449633:C:T	50	100	1	0.01071
7:89449678:C:G	50	100	0.99	0.02723
7:89449679:A:G	50	98	0.98	0.1923
7:89449765:A:G	50	100	1	0.04158
7:89449797:G:C	50	98	0.98	0.1563
7:89449858:C:G	50	100	1	0.02687
7:89449900:A:G	50	100	0.97	0.03032
7:89450312:C:T	50	100	0.92	0.04539
7:89450404:T:A	50	92	0.95	0.3994
7:89450499:T:C	50	100	0.99	0.3326
7:89450840:G:A	50	100	0.84	0.01779
7:89451853:G:T	48	85.4	0.9	0.1291
7:89451861:G:C	47	100	0.94	0.01289
7:89451965:A:C	41	95.1	0.93	0.03595
7:89451995:T:C	49	93.9	0.98	0.152
7:89451996:C:G	49	100	0.89	0.01107
7:89452882:T:A	50	100	1	0.04267
7:89452884:T:A	50	94	0.9	0.06191
7:89453535:T:C	50	100	1	0.01089
7:89453552:G:A	50	100	1	0.01071
7:89454074:T:C	50	96	0.99	0.3497
7:89454134:G:A	50	100	0.99	0.01017
7:89454198:G:A	50	100	1	0.02469
7:89454227:C:G	49	98	0.99	0.2863
7:89454515:C:G	50	100	0.99	0.36
7:89454522:A:G	50	100	0.99	0.36
7:89454544:G:A	50	100	1	0.04521
7:89454698:C:G	50	100	0.99	0.2896
7:89455012:T:A	50	100	0.98	0.03341
7:89455342:T:G	50	100	0.99	0.07571
7:89456013:C:G	50	100	1	0.04539
7:89457238:G:A	50	100	0.99	0.2896
7:89457320:T:C	50	100	0.95	0.03195
7:89457324:A:G	50	100	0.99	0.2943
7:89458977:A:T	50	100	0.93	0.03577
7:89459008:T:C	50	100	0.99	0.2188
7:89459010:T:G	50	100	0.98	0.01997
7:89459088:T:A	50	100	0.99	0.2418
7:89459192:C:T	50	100	1	0.01071
7:89459449:G:A	50	100	1	0.04557
7:89459471:A:G	50	100	0.99	0.242
7:89459534:G:A	50	100	1	0.01071
7:89459540:A:T	50	100	1	0.01071
7:89459697:T:A	50	100	1	0.01071
7:89459724:C:T	50	98	0.95	0.04739
7:89460085:G:A	50	100	0.99	0.03286
7:89460356:T:C	50	100	0.94	0.02397
7:89460408:C:T	50	98	0.95	0.03286
7:89460500:C:T	50	96	0.96	0.1098
7:89460688:G:T	50	100	1	0.04521
7:89461100:G:T	50	100	0.96	0.01997
7:89461371:G:C	50	100	0.93	0.0167
7:89461599:A:G	50	100	1	0.01071
7:89461657:T:G	50	100	1	0.01071
7:89461701:C:G	50	100	1	0.01071
7:89462097:C:G	50	100	1	0.02887
7:89462213:T:C	50	100	0.98	0.2524
7:89462223:A:G	50	100	0.99	0.2456
7:89462492:C:G	46	95.7	0.99	0.2456
7:89462591:T:C	50	98	0.99	0.2556
7:89462597:C:A	50	100	1	0.04539
7:89462701:T:C	46	91.3	0.98	0.2242
7:89462707:C:T	46	91.3	0.98	0.2244
7:89463001:A:T	50	100	0.99	0.07353
7:89463047:G:C	50	100	0.99	0.3299
7:89463281:T:C	50	94	0.95	0.06173
7:89463392:G:T	50	100	1	0.04539
7:89463639:A:T	50	98	0.99	0.2918
7:89463651:G:A	49	100	0.99	0.2908
7:89463844:G:C	50	100	1	0.02887
7:89463857:C:G	50	100	1	0.0158
7:89463867:C:T	50	100	0.98	0.01452
7:89463896:G:T	50	98	0.95	0.03341
7:89463897:T:G	50	100	1	0.01071
7:89463903:T:C	50	100	1	0.01071
7:89464031:C:T	50	100	1	0.01071
7:89464059:G:T	50	100	1	0.1111
7:89464152:A:T	50	100	0.97	0.02542
7:89464315:T:G	50	100	1	0.04557
7:89464679:C:A	50	100	1	0.3878
7:89464689:C:T	50	100	1	0.02905
7:89464690:G:C	50	100	1	0.02887
7:89464735:C:T	50	100	0.99	0.2462
7:89464753:C:T	50	100	1	0.02887
7:89464778:A:C	50	100	1	0.04539
7:89464951:T:G	50	98	0.95	0.03341
7:89465054:T:A	50	100	1	0.01071
7:89465138:G:A	50	100	0.99	0.392
7:89465167:C:T	50	100	0.98	0.02814
7:89465246:T:C	50	100	0.99	0.2456
7:89465309:T:C	50	100	0.99	0.2456
7:89465310:G:A	50	100	1	0.03486
7:89465349:G:T	50	100	1	0.3793
7:89465498:G:C	50	100	0.99	0.2889
7:89465666:G:A	50	100	0.88	0.01525
7:89465700:C:T	50	100	0.88	0.01688
7:89465777:T:C	50	100	1	0.3874
7:89465853:C:T	50	100	1	0.01071
7:89466126:T:C	50	100	1	0.04484
7:89466152:C:T	50	100	1	0.3288
7:89466178:C:T	50	100	0.99	0.2894
7:89466209:C:T	50	100	0.98	0.01888
7:89466210:G:A	50	100	0.97	0.02887
7:89466292:G:C	50	100	1	0.3876
7:89466327:G:A	50	98	0.97	0.2164
7:89466360:C:T	50	100	1	0.3845
7:89466366:G:A	50	98	0.84	0.04103
7:89466696:C:A	50	100	0.99	0.02542
7:89466820:C:T	50	100	1	0.02887
7:89466979:C:A	50	100	1	0.3637
7:89467053:G:A	50	100	0.99	0.3637
7:89467227:G:A	50	100	0.99	0.3887
7:89467452:T:G	50	100	1	0.1082
7:89467574:T:A	49	100	1	0.02887
7:89467628:G:A	50	100	0.99	0.02905
7:89467789:C:A	50	94	0.94	0.06118
7:89467845:T:C	50	100	0.99	0.01816
7:89467980:C:T	50	100	1	0.01543
7:89468159:G:A	50	100	0.91	0.04176
7:89468183:G:A	50	100	1	0.01543
7:89468266:T:G	50	100	0.99	0.3771
7:89468383:C:T	50	100	1	0.01071
7:89468452:C:T	50	100	0.86	0.01144
7:89468636:C:T	50	100	1	0.02941
7:89468768:A:G	50	100	0.99	0.36870000000000003
7:89469379:A:G	50	100	1	0.04557
7:89469442:T:C	50	100	1	0.3312
7:89469477:C:T	50	98	0.98	0.1643
7:89469497:G:A	50	100	1	0.04557
7:89469619:C:T	50	100	1	0.02905
7:89469810:A:G	50	100	1	0.04503
7:89469994:A:T	50	100	1	0.01561
7:89470207:A:G	50	100	1	0.05356
7:89470289:A:G	50	100	1	0.01561
7:89470422:G:A	50	100	1	0.01543
7:89470529:T:C	50	100	1	0.3796
7:89470691:C:T	50	100	1	0.01089
7:89470833:C:T	50	100	1	0.03105
7:89471069:C:T	50	100	0.96	0.02015
7:89471175:T:A	50	100	0.99	0.3764
7:89471295:C:T	50	100	0.99	0.0118
7:89471498:G:A	50	100	0.99	0.2438
7:89472167:C:T	50	100	1	0.04539
7:89472296:T:C	50	100	0.93	0.01162
7:89473302:G:C	50	100	0.99	0.3183
7:89473722:G:T	50	100	1	0.04539
7:89473800:C:A	50	100	0.98	0.04248
7:89474104:G:A	50	100	0.99	0.3023
7:89474123:A:C	50	100	0.99	0.3397
7:89474163:A:T	50	98	0.95	0.03105
7:89474247:A:G	50	100	1	0.3408
7:89474530:G:A	50	100	0.96	0.01997
7:89475108:G:A	50	100	0.99	0.2438
7:89475237:G:A	50	100	1	0.319
7:89475269:G:T	50	100	1	0.05338
7:89475391:G:A	50	100	1	0.01071
7:89475488:G:A	50	100	1	0.2139
7:89475927:C:T	50	100	0.89	0.0472
7:89475960:C:A	50	100	1	0.02669
7:89476124:T:C	50	100	1	0.04521
7:89476144:T:G	50	100	1	0.02052
7:89476280:C:T	50	100	0.86	0.01707
7:89476410:C:G	50	100	1	0.2144
7:89476653:C:T	50	100	0.83	0.01144
7:89476721:C:T	50	98	0.77	0.01089
7:89477089:A:G	50	100	0.99	0.303
7:89477475:A:G	50	100	0.94	0.02433
7:89477770:T:C	50	100	0.98	0.2972
7:89477829:A:G	50	100	0.98	0.3028
7:89477988:T:C	50	100	1	0.01071
7:89478413:G:T	50	100	0.99	0.258
7:89478466:C:G	50	100	1	0.3208
7:89479561:C:T	50	100	0.97	0.04593
7:89479582:A:G	50	100	0.98	0.3023
7:89480181:T:C	50	98	0.99	0.2721
7:89480347:G:A	50	100	0.91	0.04031
7:89480582:A:G	50	100	0.99	0.2438
7:89481044:A:G	50	100	0.93	0.01997
7:89481716:C:T	50	100	0.88	0.01253
7:89482078:T:C	50	100	0.84	0.01616
7:89482247:T:C	50	100	0.97	0.189
7:89482999:G:A	50	94	0.94	0.06082
7:89483494:A:G	50	96	0.96	0.4116
7:89484630:C:A	50	98	0.97	0.3702
7:89484666:T:A	50	98	0.79	0.01888
7:89485804:A:G	50	98	0.98	0.01434
7:89485906:T:C	50	98	0.98	0.3517
7:89485961:G:C	50	98	0.94	0.07153
7:89486111:A:G	50	100	0.85	0.01525
7:89486160:A:C	50	96	0.96	0.4831
7:89486165:C:T	50	98	0.94	0.08315
7:89486339:C:T	50	98	0.94	0.08424
7:89486801:C:T	50	100	0.82	0.0158
7:89486956:A:T	50	94	0.96	0.1325
7:89487177:C:T	50	98	0.95	0.4753
7:89487302:A:G	50	100	0.84	0.01144
7:89487555:T:C	50	100	0.72	0.01216
7:89487652:A:C	50	90	0.89	0.4239
7:89487941:G:T	50	94	0.88	0.05991
7:89489095:T:C	50	96	0.96	0.3533
7:89489400:C:T	50	100	0.89	0.02669
7:89489726:A:T	50	98	0.97	0.03704
7:89490696:A:G	50	98	0.99	0.0748
7:89490897:A:G	50	100	0.92	0.04484
7:89491120:T:C	50	98	0.99	0.07462
7:89491587:C:T	50	100	0.96	0.01906
7:89491965:C:T	50	98	0.97	0.3598
7:89492047:A:C	50	98	0.99	0.07462
7:89492048:C:A	50	98	0.99	0.07462
7:89492290:C:G	50	98	0.99	0.07462
7:89492320:A:G	50	100	0.98	0.03667
7:89492356:T:C	50	98	0.99	0.05864
7:89492956:T:C	50	100	0.98	0.04484
7:89493176:A:C	50	100	0.97	0.04484
7:89493189:T:A	50	100	1	0.0158
7:89493539:T:A	50	100	1	0.01525
7:89493594:A:G	50	100	0.97	0.04448
7:89493804:T:C	50	100	1	0.01525
7:89493856:A:C	50	100	0.79	0.01543
7:89494007:T:A	50	100	0.94	0.02433
7:89494295:G:A	50	100	0.99	0.01543
7:89494403:C:T	50	100	0.76	0.01053
7:89495353:A:G	50	100	0.92	0.01652
7:89495450:T:A	50	100	1	0.0158
7:89495502:T:C	50	100	1	0.0158
7:89495691:G:A	50	100	1	0.01362
7:89495772:C:G	50	100	0.97	0.01906
7:89495859:G:T	50	100	0.97	0.01906
7:89496369:C:G	50	100	0.98	0.01126
7:89496878:T:C	50	100	0.94	0.03885
7:89498080:A:G	50	100	0.85	0.02578
7:89498325:C:G	50	98	0.99	0.181
7:89498432:G:A	50	98	0.99	0.181
7:89498680:A:T	50	100	0.95	0.02306
7:89498862:T:C	50	100	0.92	0.03195
7:89499280:T:A	50	98	0.98	0.3662
7:89499504:T:C	50	100	0.98	0.05138
7:89499786:C:T	50	98	0.99	0.236
7:89500069:T:G	50	98	0.98	0.3666
7:89500166:G:A	50	98	1	0.181
7:89500174:T:G	50	100	0.96	0.08333
7:89500323:G:A	50	100	0.96	0.04557
7:89500324:A:G	50	100	0.98	0.05138
7:89500591:C:T	50	100	0.93	0.01924
7:89500598:C:A	50	98	1	0.1812
7:89500694:A:C	50	100	0.98	0.05955
7:89500811:T:C	50	100	0.96	0.04375
7:89501712:T:C	50	98	1	0.1808
7:89501720:C:G	50	100	0.98	0.03831
7:89501908:T:G	50	98	1	0.01398
7:89501989:A:C	50	100	0.98	0.04121
7:89502141:A:G	50	98	0.98	0.03123
7:89502265:G:C	50	100	0.98	0.03885
7:89502739:A:G	50	98	1	0.1812
7:89502992:A:T	50	98	1	0.191
7:89503118:A:G	50	100	0.88	0.02814
7:89503279:G:C	50	100	0.97	0.07317
7:89503426:T:C	50	100	1	0.1808
7:89503560:G:T	50	100	0.98	0.3268
7:89504734:A:C	50	100	0.99	0.1903
7:89504752:C:T	50	100	1	0.01924
7:89505155:C:T	50	100	0.99	0.1801
7:89505607:T:A	50	100	0.99	0.1914
7:89505949:C:T	50	100	0.99	0.1914
7:89506035:A:T	50	100	0.99	0.1901
7:89506084:G:T	49	98	0.99	0.1912
7:89506268:C:A	47	87.2	0.98	0.2859
7:89506356:T:G	48	79.2	0.98	0.2863
7:89506693:T:C	49	98	0.98	0.0207
7:89506753:C:T	50	98	0.97	0.3613
7:89506917:C:G	50	100	1	0.1917
7:89507572:T:C	50	100	1	0.01325
7:89507667:C:G	50	100	1	0.01089
7:89507668:T:A	50	100	1	0.01089
7:89508108:A:C	50	96	0.96	0.2669
7:89508185:T:C	50	100	1	0.1919
7:89508541:C:T	50	100	1	0.04521
7:89508645:T:C	50	100	1	0.1928
7:89508799:C:G	50	100	1	0.01089
7:89508874:T:A	50	100	1	0.1659
7:89509195:T:C	50	100	1	0.1919
7:89509460:T:A	47	83	0.93	0.3824
7:89509462:T:A	48	85.4	0.97	0.1603
7:89509464:T:A	49	85.7	0.98	0.175
7:89509466:T:A	49	87.8	0.98	0.1801
7:89509468:T:A	49	89.8	0.98	0.1765
7:89509530:T:A	50	100	1	0.01089
7:89509679:T:C	50	100	1	0.04539
7:89509723:A:T	50	100	1	0.01089
7:89510258:C:T	50	100	1	0.193
7:89510316:G:T	50	100	0.99	0.3337
7:89510544:T:C	50	100	1	0.01089
7:89510995:A:G	50	100	0.96	0.01089
7:89511104:G:C	50	100	1	0.3675
7:89511270:T:C	50	100	1	0.1921
7:89511793:G:A	50	100	1	0.1812
7:89511826:A:C	50	100	1	0.01089
7:89512217:G:A	50	100	0.87	0.02941
7:89512706:T:G	49	91.8	0.72	0.01961
7:89512729:G:A	50	100	1	0.04448
7:89512879:G:A	50	100	1	0.1661
7:89513213:T:C	50	100	1	0.0512
7:89513354:T:C	50	100	1	0.01525
7:89513403:G:T	50	100	0.99	0.08805
7:89514047:T:C	50	100	1	0.1812
7:89514439:G:A	50	100	1	0.1814
7:89514960:C:G	50	100	0.99	0.1921
7:89515113:A:G	50	100	1	0.1921
7:89515302:T:G	50	100	0.99	0.08824
7:89515406:T:A	50	100	1	0.1921
7:89515449:C:T	50	100	1	0.2382
7:89515500:T:C	50	100	1	0.1921
7:89516153:C:T	50	100	1	0.1921
7:89516286:T:C	50	100	1	0.05138
7:89516504:G:A	50	100	1	0.01452
7:89516528:C:T	50	100	1	0.1923
7:89516554:T:A	50	100	1	0.1921
7:89516594:A:G	50	100	0.99	0.1921
7:89516648:C:T	50	100	1	0.1812
7:89516873:T:C	50	100	1	0.01924
7:89516908:C:T	50	100	1	0.1812
7:89516961:T:C	50	100	1	0.01325
7:89517130:C:A	50	98	1	0.1923
7:89517134:T:G	50	100	0.94	0.02651
7:89517242:C:T	50	100	1	0.01325
7:89518010:T:C	50	100	1	0.1828
7:89518122:A:G	50	100	0.92	0.03086
7:89518739:G:T	50	98	1	0.03522
7:89518860:C:T	50	100	1	0.1816
7:89518926:G:C	50	100	1	0.07898
7:89519142:C:T	50	100	1	0.1828
7:89519488:T:C	50	100	0.97	0.04866
7:89519677:G:A	50	100	1	0.1924
7:89519769:A:G	50	100	1	0.01924
7:89519932:G:C	50	100	1	0.07861
7:89520046:T:C	50	100	0.97	0.01471
7:89520163:T:A	50	100	1	0.183
7:89520170:C:A	50	100	0.88	0.0256
7:89520317:G:C	50	100	1	0.1924
7:89520455:A:G	50	100	1	0.1924
7:89520484:G:A	50	98	0.95	0.01452
7:89520488:A:G	50	100	1	0.3342
7:89520593:T:C	50	100	1	0.01924
7:89520855:C:T	50	100	1	0.1924
7:89521007:C:T	50	100	0.99	0.2816
7:89521009:G:A	50	100	0.89	0.0256
7:89521030:C:A	50	100	1	0.1924
7:89521058:T:C	50	100	1	0.1924
7:89521225:G:A	50	100	1	0.1817
7:89521254:C:T	50	100	1	0.1926
7:89521474:C:T	50	100	1	0.1923
7:89521595:A:G	50	100	1	0.1921
7:89521778:A:G	50	100	1	0.1921
7:89521922:A:G	50	100	1	0.1921
7:89521989:T:C	50	100	1	0.04739
7:89522031:T:C	50	100	1	0.1812
7:89522066:T:A	50	100	1	0.1921
7:89522101:C:T	50	100	1	0.165
7:89522267:C:T	50	100	0.86	0.02524
7:89522268:G:A	50	100	1	0.1812
7:89522279:T:C	50	100	1	0.1923
7:89522290:C:G	49	100	1	0.1921
7:89522318:C:T	50	100	1	0.1921
7:89522448:G:A	50	100	1	0.3332
7:89522691:A:T	50	100	1	0.1921
7:89522718:G:T	50	100	1	0.1921
7:89522853:A:G	50	100	1	0.1921
7:89523033:T:C	50	100	1	0.1921
7:89523235:A:G	50	100	1	0.1919
7:89523287:G:C	50	100	1	0.1659
7:89523449:C:T	50	100	0.99	0.2237
7:89523558:T:C	50	100	1	0.1919
7:89523572:A:G	50	100	1	0.1919
7:89523621:G:A	50	100	0.91	0.03341
7:89523718:T:C	50	100	1	0.0463
7:89523726:T:C	50	100	1	0.04521
7:89523795:C:T	50	100	1	0.1919
7:89523841:G:A	50	100	1	0.1919
7:89523935:T:C	50	100	1	0.1917
7:89524066:C:T	50	100	1	0.1917
7:89524096:G:A	50	100	1	0.1917
7:89524421:C:T	50	100	0.96	0.03885
7:89524604:C:T	50	100	1	0.1917
7:89524608:T:C	50	100	1	0.1113
7:89524799:C:T	50	100	0.89	0.03431
7:89524932:C:T	50	100	1	0.2879
7:89525011:A:G	50	100	1	0.2028
7:89525034:G:A	50	100	1	0.1917
7:89525042:T:C	50	100	1	0.1915
7:89525077:G:T	50	100	1	0.1917
7:89525212:A:G	50	100	1	0.1917
7:89525313:G:T	50	100	1	0.01924
7:89525359:A:T	50	100	0.99	0.08787
7:89525406:T:A	50	100	1	0.1914
7:89525429:T:C	50	100	0.99	0.1921
7:89525492:C:G	50	98	1	0.1917
7:89525520:A:G	50	98	1	0.1917
7:89525522:G:A	50	98	1	0.1917
7:89525666:C:T	47	97.9	1	0.1919
7:89525760:G:A	50	100	1	0.3662
7:89525799:C:T	50	100	1	0.1808
7:89525904:A:G	50	100	1	0.1917
7:89525950:T:C	50	100	1	0.1917
7:89525992:G:A	50	94	0.97	0.386
7:89526005:T:C	50	100	1	0.1919
7:89526058:T:C	49	100	0.99	0.2883
7:89526072:T:C	48	100	0.74	0.01325
7:89526076:C:G	48	100	1	0.1905
7:89526108:G:T	50	98	1	0.1915
7:89526143:A:G	50	100	1	0.1917
7:89526158:G:T	50	100	1	0.01126
7:89526266:A:T	50	100	1	0.1921
7:89526415:C:G	50	100	1	0.1921
7:89526469:G:T	50	100	1	0.3337
7:89526515:A:C	50	100	1	0.1921
7:89526865:T:C	50	100	1	0.01416
7:89526949:C:G	50	100	1	0.1921
7:89526989:G:A	50	100	1	0.04484
7:89527075:G:A	50	100	1	0.1921
7:89527160:A:T	50	100	1	0.05102
7:89527364:C:A	50	100	1	0.1921
7:89527423:G:A	50	100	1	0.1921
7:89527480:A:T	50	100	1	0.1921
7:89527626:A:T	50	100	1	0.1921
7:89527646:C:T	50	100	1	0.1923
7:89527745:T:C	37	100	0.77	0.0354
7:89527747:T:C	39	82.1	0.94	0.3072
7:89528144:T:C	50	100	1	0.3333
7:89528161:C:T	50	100	1	0.1923
7:89528260:A:G	50	100	1	0.1923
7:89528331:A:G	50	100	1	0.1665
7:89528375:T:G	50	100	1	0.1919
7:89528410:C:T	50	100	1	0.1923
7:89528529:T:C	50	100	1	0.1923
7:89528646:A:G	50	100	1	0.1923
7:89528667:G:A	50	100	1	0.1923
7:89528681:G:A	50	100	0.9	0.03413
7:89528700:A:T	50	100	1	0.1923
7:89528749:T:C	50	100	1	0.1923
7:89528856:A:C	50	100	1	0.1923
7:89528890:C:T	50	100	1	0.1923
7:89528988:C:A	50	100	1	0.03468
7:89529122:C:G	50	100	1	0.1923
7:89529165:T:C	50	100	1	0.1921
7:89529172:G:A	50	100	0.95	0.01616
7:89529299:C:G	50	100	1	0.1919
7:89529303:G:A	50	100	1	0.03468
7:89529342:T:A	50	100	1	0.01943
7:89529359:G:A	50	100	1	0.1921
7:89529484:G:T	50	98	1	0.1923
7:89529515:A:G	50	100	1	0.1921
7:89529521:A:G	50	100	1	0.1921
7:89529641:G:T	50	100	1	0.1921
7:89529656:A:T	50	100	1	0.1921
7:89529763:T:C	50	100	1	0.191
7:89529808:A:T	50	100	1	0.1924
7:89529815:A:C	50	100	1	0.1926
7:89529902:C:T	49	100	1	0.1923
7:89529920:A:T	50	100	1	0.1926
7:89530019:A:T	50	100	1	0.1923
7:89530191:A:T	49	100	1	0.1924
7:89530274:A:G	50	100	1	0.01325
7:89530446:G:A	50	100	1	0.1924
7:89530473:T:A	49	100	1	0.1924
7:89530585:T:C	50	100	1	0.1923
7:89531096:G:A	50	100	1	0.1921
7:89531228:A:G	50	100	0.99	0.1935
7:89531236:C:T	50	100	1	0.1923
7:89531270:C:T	50	98	1	0.1921
7:89531493:T:A	50	100	1	0.1921
7:89531528:T:C	50	100	1	0.1921
7:89531680:C:G	50	100	1	0.1921
7:89531726:C:T	50	100	0.99	0.065
7:89531752:T:G	50	100	1	0.1828
7:89531768:T:C	50	100	1	0.01924
7:89531815:G:T	50	100	1	0.1919
7:89532040:A:T	50	100	1	0.1919
7:89532344:G:A	50	100	1	0.1919
7:89532417:A:C	50	100	1	0.0138
7:89532424:A:G	50	100	1	0.1919
7:89532457:T:C	50	100	1	0.1919
7:89532529:C:T	50	100	1	0.1921
7:89532599:T:A	50	100	1	0.1919
7:89532638:G:A	50	100	1	0.1919
7:89532681:G:A	50	100	1	0.1919
7:89532820:C:T	50	92	0.9	0.0325
7:89532833:C:G	50	100	1	0.1921
7:89532875:G:A	50	88	0.96	0.3052
7:89532995:G:A	50	100	1	0.1919
7:89533128:G:A	49	100	1	0.1921
7:89533171:T:A	50	100	1	0.1921
7:89533221:A:G	50	100	0.98	0.1921
7:89533606:T:C	50	100	1	0.1921
7:89533635:T:C	50	100	1	0.1663
7:89533793:C:A	50	100	1	0.1921
7:89533990:T:A	50	100	1	0.1921
7:89534104:C:G	50	100	1	0.3669
7:89534157:T:C	50	100	1	0.1919
7:89534171:G:A	50	100	1	0.1812
7:89534256:C:G	50	100	1	0.1919
7:89534315:T:G	50	100	1	0.1919
7:89534385:G:A	50	100	1	0.1919
7:89534407:T:G	50	100	1	0.1919
7:89534433:A:T	50	100	0.85	0.0167
7:89534589:A:G	50	100	1	0.1919
7:89534806:A:T	50	100	0.99	0.1923
7:89534826:A:G	50	100	0.99	0.1919
7:89534911:C:G	50	100	0.99	0.1919
7:89535051:G:C	50	100	0.99	0.1919
7:89535138:G:A	50	100	0.99	0.1919
7:89535244:A:G	50	100	0.99	0.1919
7:89535443:G:T	50	100	1	0.01943
7:89535598:A:C	50	100	0.99	0.1924
7:89536010:C:T	50	100	0.99	0.1919
7:89536052:T:A	50	100	0.99	0.193
7:89536103:G:A	50	100	0.99	0.1917
7:89536107:G:C	50	100	0.99	0.1917
7:89536200:G:A	50	100	0.99	0.1917
7:89536255:A:G	50	100	0.99	0.1917
7:89536291:G:A	50	100	0.99	0.1915
7:89536343:A:T	50	100	0.99	0.1915
7:89536398:C:T	50	96	0.97	0.3097
7:89537043:T:C	50	100	0.99	0.1915
7:89537094:C:A	50	100	0.99	0.1915
7:89537099:T:C	50	100	0.99	0.04521
7:89537211:A:G	50	100	0.99	0.1917
7:89537260:G:T	50	100	0.99	0.1915
7:89537596:A:G	50	100	0.99	0.1906
7:89537659:C:T	50	100	0.99	0.1908
7:89537810:T:C	50	100	0.99	0.191
7:89537999:A:G	50	98	0.95	0.03195
7:89538067:C:A	50	100	0.99	0.191
7:89538232:C:G	50	100	0.99	0.1803
7:89538484:T:G	50	100	0.99	0.1801
7:89538593:G:A	50	100	0.99	0.1943
7:89538617:C:T	50	100	0.99	0.1943
7:89538638:G:T	50	100	0.99	0.1944
7:89538656:T:C	50	100	1	0.1943
7:89538822:C:T	50	100	0.95	0.01834
7:89538948:T:C	50	100	1	0.1944
7:89539128:T:C	50	100	0.93	0.01289
7:89539208:G:A	50	100	0.99	0.1944
7:89539287:G:A	50	100	1	0.1944
7:89539399:A:C	50	100	0.96	0.0846
7:89539405:C:T	50	100	1	0.1946
7:89539426:T:G	50	100	1	0.1805
7:89539524:C:T	50	100	1	0.1944
7:89539655:G:T	50	100	1	0.1946
7:89539755:G:A	50	100	1	0.1946
7:89539773:C:T	50	100	1	0.1805
7:89539798:A:C	50	100	0.99	0.05174
7:89540062:G:A	50	100	1	0.1805
7:89540325:G:A	50	100	1	0.1645
7:89540369:C:T	50	100	0.98	0.03867
7:89540566:T:C	50	100	1	0.1944
7:89540729:G:A	50	100	1	0.1944
7:89541175:G:T	50	100	1	0.01924
7:89541230:G:T	50	100	0.98	0.03885
7:89541319:T:C	49	100	1	0.1946
7:89541397:T:C	50	100	1	0.01071
7:89541511:G:A	50	100	1	0.1946
7:89541537:T:C	50	100	1	0.1946
7:89541581:C:T	50	100	1	0.1946
7:89541659:T:C	50	100	1	0.1948
7:89541744:G:A	50	100	1	0.1946
7:89541823:G:A	50	100	1	0.04666
7:89541880:G:A	50	100	0.99	0.0846
7:89542062:A:C	50	100	1	0.1948
7:89542312:T:A	50	100	1	0.1946
7:89542667:C:G	50	100	1	0.1806
7:89542769:T:C	50	100	0.99	0.2876
7:89542907:A:G	50	100	1	0.1946
7:89543192:A:C	50	100	1	0.2874
7:89543310:C:T	50	100	1	0.1946
7:89543479:A:G	50	100	1	0.1946
7:89543708:G:A	50	100	1	0.1946
7:89543777:C:T	50	100	1	0.01416
7:89543811:T:C	50	100	1	0.1946
7:89544383:G:A	50	100	1	0.1946
7:89544385:G:A	50	100	1	0.1944
7:89544632:A:T	50	100	0.97	0.01398
7:89544646:G:A	50	100	0.97	0.01398
7:89544650:T:C	50	100	1	0.01924
7:89544718:G:T	50	100	0.97	0.01398
7:89544774:T:C	50	100	0.97	0.01398
7:89544901:C:T	50	100	1	0.01507
7:89544978:A:G	50	100	0.97	0.01398
7:89545130:G:A	50	100	1	0.01924
7:89545666:A:T	50	100	0.98	0.03413
7:89545842:C:T	50	100	0.98	0.06881
7:89546005:A:T	50	100	0.99	0.2524
7:89546061:T:C	50	100	0.99	0.2524
7:89546071:G:A	50	100	0.99	0.2524
7:89546163:C:T	50	100	0.99	0.2524
7:89546311:G:A	50	100	0.99	0.2524
7:89546416:A:C	50	100	0.99	0.03813
7:89546537:A:G	50	100	1	0.01924
7:89546575:T:C	50	100	0.99	0.04466
7:89546846:A:G	50	100	0.99	0.2525
7:89546981:T:G	50	96	0.99	0.2509
7:89547262:G:T	50	100	1	0.2593
7:89547270:T:C	50	100	1	0.278
7:89547418:T:A	50	100	1	0.2598
7:89547622:G:A	50	100	0.86	0.0138
7:89548035:T:G	50	100	0.99	0.02596
7:89548275:G:C	50	100	1	0.01924
7:89549185:A:G	50	100	1	0.1817
7:89549209:C:A	50	100	1	0.01816
7:89550170:C:T	50	100	0.99	0.05156
7:89550173:T:C	50	100	1	0.3321
7:89550673:G:A	50	100	1	0.04357
7:89551078:A:T	50	100	1	0.2761
7:89551140:A:C	50	100	0.87	0.02451
7:89551385:T:A	50	96	0.97	0.2111
7:89551392:G:C	50	100	0.98	0.03867
7:89551734:G:A	50	98	1	0.2584
7:89551784:A:G	50	94	0.93	0.2416
7:89552213:C:T	50	100	1	0.2582
7:89552846:T:A	50	100	1	0.1823
7:89553411:A:C	50	100	1	0.2594
7:89553424:T:C	50	100	1	0.2596
7:89553475:A:C	50	100	0.96	0.0394
7:89553710:G:A	50	100	1	0.2593
7:89553711:A:G	50	100	1	0.2596
7:89553733:G:A	50	100	1	0.2596
7:89553738:A:G	50	100	1	0.2596
7:89553750:G:A	50	100	0.99	0.02433
7:89554118:T:C	49	100	1	0.2783
7:89554260:A:G	50	100	1	0.2594
7:89554518:A:G	50	100	1	0.2593
7:89554654:T:C	50	100	1	0.2589
7:89554701:A:C	50	100	1	0.2576
7:89554817:C:A	50	98	0.98	0.3301
7:89554857:T:A	49	91.8	0.99	0.3647
7:89554910:A:T	50	100	1	0.2589
7:89555189:T:C	50	100	1	0.01434
7:89555822:A:G	50	100	1	0.2594
7:89556414:T:C	50	100	1	0.01834
7:89556590:A:G	50	100	1	0.2594
7:89556694:G:A	50	96	0.97	0.2068
7:89556835:C:T	50	100	0.99	0.06845
7:89557009:T:C	50	100	1	0.2584
7:89557315:A:G	50	100	1	0.2594
7:89557467:T:G	50	100	1	0.2594
7:89557736:G:A	50	100	1	0.2596
7:89557936:A:G	50	100	1	0.2594
7:89557950:C:A	50	100	1	0.2594
7:89557963:T:C	50	100	1	0.2594
7:89558599:C:T	50	98	0.81	0.0216
7:89558606:G:C	50	100	1	0.2594
7:89558708:T:C	50	100	0.94	0.01924
7:89558785:A:G	50	100	1	0.2591
7:89559180:A:G	50	100	1	0.2593
7:89559183:C:A	50	100	1	0.2591
7:89559253:C:T	50	100	1	0.2593
7:89559324:C:T	50	100	1	0.2594
7:89559437:A:G	49	100	1	0.2593
7:89559474:G:A	50	100	1	0.258
7:89559481:T:C	50	100	1	0.2591
7:89559686:C:G	46	93.5	0.99	0.2542
7:89560508:C:T	50	100	0.99	0.01089
7:89561175:G:A	50	100	1	0.01253
7:89561208:T:C	50	98	0.97	0.04793
7:89561334:G:A	50	100	1	0.2778
7:89561459:G:A	50	100	1	0.0167
7:89561519:G:A	50	100	1	0.2781
7:89561885:C:A	50	100	1	0.1823
7:89562267:T:A	50	98	0.99	0.2544
7:89562370:T:C	50	100	1	0.01344
7:89562548:T:G	50	100	1	0.01924
7:89562584:G:C	50	100	1	0.03395
7:89563224:A:G	50	100	1	0.2582
7:89563344:T:C	50	100	1	0.2596
7:89563608:A:C	50	98	1	0.2596
7:89563767:T:C	50	100	1	0.2596
7:89563827:A:C	50	100	1	0.2596
7:89563968:T:C	50	100	1	0.2596
7:89564282:C:A	50	100	1	0.3664
7:89564322:T:C	50	100	1	0.06518
7:89564504:A:G	50	100	1	0.2596
7:89564570:G:A	50	100	1	0.01924
7:89564854:G:A	50	100	1	0.2596
7:89565144:G:C	50	100	1	0.2596
7:89565217:A:G	50	100	1	0.02596
7:89565409:A:G	50	100	1	0.2596
7:89565577:C:T	50	100	1	0.2596
7:89565688:T:C	50	100	1	0.2582
7:89565734:G:T	50	100	1	0.1825
7:89565993:T:C	50	100	1	0.1823
7:89566176:C:T	50	100	0.96	0.01816
7:89566201:G:A	50	98	0.95	0.1017
7:89566428:C:T	50	100	1	0.01434
7:89566476:C:T	50	100	1	0.1656
7:89566636:T:G	50	100	1	0.04375
7:89566783:A:C	50	100	0.97	0.01561
7:89567282:T:C	50	98	0.96	0.2691
7:89567346:A:C	50	100	1	0.05029
7:89567412:G:A	50	100	1	0.3228
7:89567826:T:C	50	100	0.96	0.04394
7:89568417:T:C	50	100	1	0.01344
7:89568718:G:A	50	98	0.98	0.3304
7:89568853:C:G	50	100	1	0.04357
7:89568867:A:C	50	100	0.9	0.0276
7:89569042:T:C	50	100	1	0.1661
7:89569044:G:A	50	100	1	0.01452
7:89570013:T:C	50	100	1	0.04357
7:89570154:A:C	50	100	0.99	0.06845
7:89570919:C:A	50	100	1	0.01452
7:89571411:C:A	50	100	1	0.05138
7:89571557:T:C	50	100	1	0.01452
7:89571791:C:A	50	100	1	0.01834
7:89571847:T:C	49	100	1	0.2584
7:89572220:T:C	50	100	1	0.01924
7:89572269:C:G	50	100	1	0.01271
7:89572270:A:G	50	100	1	0.01289
7:89572296:A:T	50	98	0.96	0.3134
7:89572653:G:T	50	100	0.89	0.02142
7:89573256:C:T	50	100	1	0.3328
7:89573337:C:T	50	100	1	0.01924
7:89573470:C:T	50	100	0.99	0.06845
7:89573923:A:G	50	100	1	0.2582
7:89574070:A:G	50	100	1	0.2582
7:89574405:A:G	50	100	1	0.258
7:89575037:T:C	50	100	1	0.2582
7:89575148:A:G	50	100	1	0.3666
7:89575316:C:A	50	100	1	0.01852
7:89575341:T:C	50	100	1	0.01852
7:89575797:G:A	50	100	1	0.06518
7:89575815:G:A	50	100	1	0.1812
7:89575984:G:A	50	100	1	0.05138
7:89576224:G:A	50	100	0.99	0.01816
7:89576258:G:A	50	100	1	0.01834
7:89576288:G:T	50	100	1	0.06518
7:89576537:A:T	50	100	0.97	0.01543
7:89576708:C:G	50	100	1	0.1658
7:89577239:C:T	50	100	1	0.05138
7:89578894:A:G	50	100	1	0.01852
7:89579184:G:A	50	100	1	0.01924
7:89579461:C:T	50	100	1	0.04394
7:89579514:A:G	50	100	0.98	0.04448
7:89579577:T:A	50	100	1	0.323
7:89580498:C:A	50	100	0.99	0.07589
7:89580840:A:G	50	100	1	0.2582
7:89581172:T:C	50	100	1	0.2571
7:89581234:G:T	50	100	1	0.04394
7:89581399:T:A	50	100	1	0.01452
7:89582431:A:G	50	100	1	0.05138
7:89582537:A:G	50	100	1	0.04357
7:89582636:T:C	50	100	1	0.01289
7:89582683:T:A	50	100	1	0.01852
7:89582713:G:T	50	100	1	0.01906
7:89582945:T:C	50	100	1	0.323
7:89583916:G:A	50	98	0.97	0.2092
7:89584088:C:T	50	100	1	0.01852
7:89584142:G:A	50	100	1	0.01017
7:89584213:T:G	50	100	1	0.2596
7:89584301:C:T	50	100	1	0.1661
7:89584416:T:G	50	100	1	0.323
7:89584637:T:C	50	100	1	0.2585
7:89584649:C:A	50	100	1	0.04394
7:89584760:T:C	50	100	1	0.02596
7:89584763:G:T	50	100	1	0.2716
7:89585076:G:C	50	100	0.99	0.2585
7:89585357:T:C	50	100	1	0.2587
7:89585743:A:C	50	100	1	0.2582
7:89586158:T:C	50	100	1	0.2594
7:89586231:T:C	50	100	1	0.0443
7:89586301:G:T	50	100	0.94	0.03958
7:89586809:C:T	50	100	1	0.04357
7:89587055:T:C	50	100	1	0.01924
7:89588484:A:G	50	100	1	0.2582
7:89589132:T:C	50	100	1	0.323
7:89589133:G:A	50	100	1	0.1661
7:89589137:A:G	50	100	0.81	0.01834
7:89589220:G:A	50	100	1	0.2582
7:89589551:C:T	50	100	1	0.06518
7:89589554:T:C	49	100	1	0.323
7:89590669:G:T	50	100	1	0.01906
7:89590755:A:G	50	100	1	0.2596
7:89590833:A:T	50	98	0.95	0.0443
7:89590861:C:T	50	100	1	0.01834
7:89591002:A:C	50	100	0.99	0.2672
7:89591069:T:C	50	100	1	0.3664
7:89591439:G:C	50	100	1	0.2585
7:89591620:A:T	50	100	1	0.2582
7:89591688:T:C	50	100	1	0.0443
7:89591860:A:G	50	100	1	0.3666
7:89592539:A:G	50	100	1	0.1823
7:89592669:A:G	50	100	1	0.2787
7:89593329:G:A	50	100	1	0.01325
7:89593420:C:T	50	100	1	0.3045
7:89594070:A:G	50	100	1	0.2584
7:89594114:T:C	50	100	1	0.2596
7:89594547:T:C	50	100	1	0.2596
7:89595056:T:A	50	100	1	0.2785
7:89595166:G:C	50	100	1	0.04394
7:89595382:G:A	50	100	1	0.01452
7:89595703:T:A	50	100	1	0.1812
7:89595834:C:T	50	100	0.99	0.0236
7:89595938:G:T	50	100	1	0.05138
7:89596297:C:A	50	98	0.96	0.272
7:89596317:C:T	50	98	0.96	0.0492
7:89596473:A:C	50	100	1	0.1823
7:89596556:T:A	50	100	1	0.2068
7:89596885:A:C	49	100	1	0.2582
7:89597511:T:C	50	100	0.85	0.0167
7:89598403:C:T	50	100	0.91	0.03159
7:89598451:A:G	50	100	1	0.01416
7:89598575:A:C	50	98	1	0.2785
7:89599196:G:A	50	100	1	0.05011
7:89599498:T:C	50	100	0.91	0.01616
7:89599984:A:T	50	100	1	0.3664
7:89600082:C:T	50	100	1	0.1658
7:89600831:G:A	50	100	0.98	0.01162
7:89601239:C:T	50	100	0.97	0.01707
7:89601279:C:A	50	100	1	0.01253
7:89601488:A:G	50	100	1	0.2082
7:89601573:T:G	50	100	1	0.2068
7:89601650:C:T	50	100	1	0.01325
7:89601908:C:G	50	100	1	0.03813
7:89602251:A:C	50	100	0.98	0.01852
7:89602847:G:A	50	100	1	0.01834
7:89603161:G:A	50	100	1	0.2714
7:89603434:T:A	50	100	1	0.01852
7:89603457:G:C	50	100	0.98	0.01707
7:89603521:T:C	50	100	1	0.01416
7:89603661:G:A	50	100	1	0.1665
7:89603670:G:A	50	100	1	0.01507
7:89603696:A:G	50	100	1	0.0138
7:89604216:G:T	50	100	0.98	0.01707
7:89604688:A:T	50	100	1	0.01253
7:89605019:C:A	50	100	1	0.2249
7:89605170:C:T	50	100	0.88	0.02542
7:89605540:C:T	50	100	1	0.04394
7:89605635:C:G	50	100	1	0.02959
7:89606033:C:G	50	100	1	0.2079
7:89608123:G:A	50	100	0.99	0.01707
7:89608636:C:T	50	100	0.68	0.02197
7:89608990:G:C	50	100	1	0.01325
7:89609034:T:C	50	100	1	0.01816
7:89609240:T:C	50	100	0.94	0.01797
7:89609498:G:A	50	100	1	0.01816
7:89609939:G:A	50	100	1	0.1819
7:89610541:T:G	50	100	1	0.1992
7:89610905:T:C	50	100	1	0.01816
7:89611302:G:A	50	100	0.99	0.2073
7:89611342:T:C	50	100	1	0.04394
7:89611436:A:G	50	100	1	0.02433
7:89612238:C:T	50	100	0.99	0.01471
7:89612866:T:C	50	100	0.87	0.01325
7:89613561:G:A	50	100	0.98	0.01344
7:89614066:G:A	35	85.7	0.66	0.0394
7:89614387:T:C	50	100	0.98	0.01634
7:89616891:A:C	50	100	0.94	0.03232
7:89617121:G:A	50	100	0.99	0.2814
7:89618216:C:T	50	100	1	0.01797
7:89618606:G:A	50	100	1	0.01471
7:89618609:C:T	50	100	0.96	0.01543
7:89618652:C:A	50	100	0.99	0.1805
7:89618830:T:C	50	100	1	0.1687
7:89619115:A:C	50	100	0.99	0.3012
7:89619339:T:C	50	100	1	0.01688
7:89619816:T:C	50	100	0.75	0.0167
7:89620206:T:C	50	100	0.95	0.02052
7:89620326:G:A	50	100	0.95	0.02052
7:89621051:G:A	50	100	0.95	0.02052
7:89621443:T:C	50	98	1	0.01271
7:89621565:G:A	50	100	0.92	0.02052
7:89621852:A:C	50	100	0.95	0.02052
7:89622411:C:T	50	100	0.94	0.01198
7:89622415:C:T	50	100	0.94	0.01198
7:89622545:A:T	50	100	0.94	0.01198
7:89622701:G:A	50	100	0.92	0.01198
7:89622710:C:A	50	100	0.99	0.02814
7:89623097:A:G	50	100	0.94	0.01198
7:89623226:A:G	50	100	0.89	0.01235
7:89623656:G:T	50	100	0.98	0.3531
7:89623789:T:G	50	100	1	0.01071
7:89623839:A:C	50	100	0.83	0.0158
7:89624310:C:T	50	100	0.91	0.01471
7:89624350:C:T	50	100	0.94	0.01561
7:89624845:A:G	50	100	0.92	0.01507
7:89624899:C:T	49	100	0.99	0.2155
7:89625207:A:G	50	100	0.99	0.1716
7:89625515:C:A	50	100	0.95	0.01198
7:89625660:C:T	50	100	0.98	0.248
7:89625697:A:G	50	100	0.99	0.2324
7:89625743:A:G	50	100	0.83	0.01543
7:89625984:A:G	50	100	0.98	0.2476
7:89626149:C:T	50	100	0.97	0.01144
7:89626169:T:C	50	100	1	0.2366
7:89626185:G:T	50	100	1	0.2367
7:89626306:A:C	50	100	1	0.2367
7:89626547:A:C	50	100	1	0.06917
7:89626620:C:A	50	100	1	0.06899
7:89626725:G:T	50	100	1	0.06917
7:89626823:C:T	50	100	1	0.06917
7:89626833:C:T	50	100	1	0.06935
7:89626857:C:T	50	100	1	0.06917
7:89626948:A:G	50	100	1	0.06917
7:89626988:C:T	50	100	1	0.06917
7:89627100:A:T	50	100	0.98	0.01198
7:89627121:A:G	50	100	1	0.06881
7:89627176:A:G	50	100	1	0.06917
7:89627253:A:G	50	100	1	0.06917
7:89627491:G:A	50	100	0.99	0.06972
7:89627598:A:G	50	100	1	0.06972
7:89627623:T:G	50	100	1	0.07008
7:89627693:T:A	50	100	1	0.06972
7:89627739:A:G	50	98	1	0.06954
7:89627786:T:A	50	100	1	0.1649
7:89627793:T:G	50	100	1	0.06972
7:89627817:T:A	50	100	1	0.0699
7:89627850:T:C	50	100	1	0.0699
7:89627883:G:A	50	100	1	0.0699
7:89627941:T:C	50	100	1	0.0699
7:89628367:G:A	50	100	1	0.0699
7:89628483:C:A	50	100	1	0.06899
7:89628515:C:T	50	100	1	0.07153
7:89628556:A:T	50	100	1	0.06917
7:89628591:A:T	50	100	0.99	0.02197
7:89628593:A:G	50	98	0.96	0.03341
7:89628651:C:T	50	100	1	0.06899
7:89628735:G:C	50	100	0.99	0.01961
7:89628849:C:T	50	100	1	0.01471
7:89629010:A:G	50	100	1	0.06917
7:89629027:A:G	50	100	1	0.06917
7:89629254:G:A	50	100	1	0.06917
7:89629363:G:C	50	100	1	0.06917
7:89629487:C:A	50	100	1	0.01489
7:89629490:C:A	50	100	1	0.06935
7:89629554:G:C	50	100	0.9	0.01307
7:89629555:G:A	50	100	1	0.01471
7:89629636:G:T	50	100	0.98	0.1
7:89629640:A:G	50	100	0.97	0.05084
7:89629673:C:T	50	100	0.97	0.04866
7:89629678:C:T	50	100	1	0.01471
7:89629746:G:T	50	100	0.96	0.03286
7:89629761:G:A	50	100	0.97	0.04757
7:89629857:T:C	50	100	1	0.01089
7:89629860:C:T	50	100	1	0.1647
7:89630162:T:G	50	100	1	0.06917
7:89630272:A:C	50	100	1	0.01471
7:89630312:C:A	50	100	1	0.05447
7:89630480:G:T	50	100	0.98	0.1002
7:89630643:T:A	50	100	1	0.06917
7:89630759:T:C	50	100	0.88	0.01434
7:89631192:C:A	50	100	1	0.06627
7:89631405:C:A	50	100	1	0.01144
7:89631809:G:A	50	100	1	0.06627
7:89631850:G:T	49	100	1	0.06645
7:89632002:T:A	50	100	1	0.06645
7:89632086:C:T	50	100	1	0.01471
7:89632140:A:G	50	100	0.99	0.05229
7:89632409:G:A	50	100	0.97	0.01398
7:89632499:C:T	50	100	1	0.05156
7:89632502:T:C	50	100	0.98	0.1038
7:89632639:T:C	50	100	0.99	0.05374
7:89632716:C:T	50	100	1	0.01398
7:89632862:A:C	50	100	0.99	0.05247
7:89632902:G:T	50	100	1	0.01416
7:89633189:C:G	50	100	1	0.01398
7:89633337:G:T	50	100	0.77	0.01398
7:89633449:A:G	50	100	1	0.01398
7:89633489:C:T	50	100	1	0.01071
7:89633548:A:C	50	100	0.88	0.01652
7:89633551:C:T	50	100	1	0.01398
7:89633916:T:A	50	100	1	0.01398
7:89633969:G:A	50	98	0.88	0.01725
7:89634032:T:C	50	100	0.99	0.05338
7:89634122:T:C	50	100	0.97	0.01997
7:89634453:A:G	50	100	0.99	0.06627
7:89634464:T:C	50	100	0.95	0.0187
7:89634480:C:G	50	100	0.98	0.191
7:89635064:G:A	50	100	0.98	0.01979
7:89635079:A:G	50	100	0.9	0.01253
7:89635196:T:C	50	100	0.97	0.0325
7:89635493:A:G	50	100	0.98	0.1013
7:89635559:A:C	50	100	0.99	0.06627
7:89635681:T:A	50	100	1	0.01398
7:89636086:T:C	50	100	1	0.01398
7:89636462:G:T	50	100	0.99	0.05338
7:89636595:G:A	50	100	0.94	0.01888
7:89636742:G:A	50	98	0.99	0.06736
7:89637020:G:A	50	100	1	0.01071
7:89637137:A:G	50	100	1	0.1705
7:89637433:C:T	50	100	0.99	0.03304
7:89637713:A:G	50	100	1	0.01398
7:89637736:T:C	50	100	1	0.01398
7:89637866:C:T	50	100	0.98	0.01162
7:89637889:C:T	50	100	1	0.01398
7:89638049:G:C	50	100	0.98	0.01961
7:89638227:A:T	50	100	0.99	0.0541
7:89638255:T:C	50	100	1	0.1659
7:89638257:T:C	50	100	0.96	0.01997
7:89638345:G:A	50	100	1	0.03032
7:89638354:G:A	50	98	0.98	0.01089
7:89638556:C:T	50	100	1	0.01071
7:89638557:G:A	50	100	0.9	0.01325
7:89638597:G:C	50	100	1	0.01398
7:89638637:A:G	50	100	1	0.01398
7:89638650:C:T	50	100	0.99	0.06808
7:89638752:C:T	50	100	1	0.1647
7:89638779:T:C	50	100	0.99	0.0541
7:89638900:C:T	50	100	0.99	0.06808
7:89639445:A:G	50	100	1	0.01471
7:89639743:T:A	50	100	0.97	0.06318
7:89639789:A:G	50	100	1	0.01398
7:89639849:C:T	50	100	1	0.1676
7:89640064:T:C	50	100	0.74	0.01253
7:89640093:C:T	50	100	1	0.01398
7:89640226:T:C	50	100	1	0.01416
7:89640366:G:C	50	100	1	0.01398
7:89640438:G:T	50	100	1	0.1667
7:89640476:T:C	50	100	1	0.01398
7:89640543:A:G	50	100	1	0.01416
7:89640643:G:A	50	100	1	0.01398
7:89640727:A:G	50	100	1	0.1707
7:89640879:C:A	50	100	1	0.01398
7:89640991:G:A	50	100	1	0.01398
7:89641011:T:C	50	100	1	0.01398
7:89641164:C:T	50	100	1	0.01398
7:89641242:A:T	50	100	1	0.1814
7:89641372:C:A	50	100	1	0.01416
7:89641972:G:A	50	100	1	0.0138
7:89642130:A:C	50	100	1	0.0138
7:89642142:T:C	50	100	1	0.0138
7:89642293:G:T	50	100	1	0.0138
7:89642585:A:C	50	100	0.97	0.228
7:89642978:C:T	50	100	0.97	0.02306
7:89643107:C:G	50	92	0.87	0.3353
7:89643212:A:T	50	100	0.83	0.02251
7:89643258:C:T	50	100	0.94	0.1451
7:89643330:C:T	50	100	0.91	0.01253
7:89643632:A:T	50	100	0.94	0.04539
7:89644667:T:A	50	100	0.99	0.03159
7:89645203:T:C	50	100	1	0.402
7:89645474:C:T	50	100	0.99	0.01344
7:89646253:C:G	50	100	1	0.3987
7:89646395:T:G	50	100	0.99	0.4018
7:89646543:T:G	50	100	1	0.0699
7:89646570:G:C	50	100	1	0.4014
7:89646704:G:A	50	100	1	0.402
7:89647284:T:G	50	100	1	0.0158
7:89647536:T:C	50	100	1	0.03032
7:89647624:T:C	50	100	1	0.03032
7:89647668:C:T	50	100	1	0.01216
7:89647878:A:T	49	100	0.99	0.03032
7:89647914:C:A	49	91.8	0.97	0.3337
7:89647955:A:C	50	98	1	0.4334
7:89647992:A:G	50	100	1	0.03032
7:89648222:C:T	50	100	1	0.03032
7:89648554:C:T	50	100	1	0.03958
7:89649003:T:C	50	96	0.88	0.01271
7:89649167:T:C	50	100	1	0.03976
7:89649171:C:T	50	100	1	0.4163
7:89649490:T:A	50	100	1	0.3713
7:89649599:T:C	50	100	0.98	0.01053
7:89649849:A:T	50	100	0.93	0.02179
7:89650072:T:G	50	100	1	0.0167
7:89650515:C:A	50	100	0.98	0.01071
7:89651301:G:C	50	100	1	0.06972
7:89651847:C:A	50	100	1	0.01216
7:89652935:T:C	50	100	1	0.0158
7:89653033:C:A	50	100	1	0.4031
7:89653378:T:C	50	100	1	0.01053
7:89654009:G:A	50	100	1	0.2426
7:89654392:G:A	48	100	1	0.0158
7:89654885:A:G	50	100	1	0.0167
7:89655533:C:T	50	100	1	0.03159
7:89655534:G:A	50	98	0.88	0.05755
7:89655677:G:T	49	100	1	0.0167
7:89655930:T:C	50	100	1	0.07117
7:89656112:G:A	50	100	1	0.0167
7:89656624:A:C	50	100	1	0.03958
7:89657200:C:T	50	100	1	0.4036
7:89657606:A:G	50	100	1	0.4036
7:89657736:C:T	50	100	1	0.4337
7:89657742:C:T	50	96	0.88	0.01543
7:89657909:A:G	50	100	1	0.01471
7:89658189:A:G	50	100	1	0.4036
7:89658474:G:C	50	100	1	0.4337
7:89658582:A:C	50	100	1	0.07135
7:89658821:G:C	50	100	1	0.2427
7:89658920:C:T	50	100	1	0.4337
7:89658994:G:A	50	100	1	0.07135
7:89659039:T:C	50	100	1	0.4023
7:89659214:T:A	50	100	1	0.4023
7:89660145:T:A	50	100	1	0.03649
7:89661295:A:G	50	100	1	0.4337
7:89661303:A:T	50	100	1	0.4012
7:89661427:G:A	50	100	1	0.4011
7:89662266:G:A	50	100	1	0.4036
7:89662487:T:C	50	100	1	0.05937
7:89663066:G:C	50	100	1	0.2429
7:89663345:T:C	49	100	0.89	0.01852
7:89663906:G:C	50	100	1	0.3889
7:89664475:G:A	50	100	1	0.2429
7:89664607:A:G	50	100	0.91	0.01398
7:89664770:T:G	50	100	1	0.3885
7:89664899:T:G	50	100	1	0.419
7:89664917:C:T	50	100	1	0.01652
7:89664959:A:T	50	100	1	0.3885
7:89665419:C:T	50	100	1	0.3885
7:89665954:T:C	50	100	1	0.2427
7:89665963:C:G	50	100	1	0.388
7:89666211:T:G	50	100	1	0.3887
7:89666457:G:T	50	100	1	0.2426
7:89666520:T:C	50	100	1	0.05592
7:89666528:A:T	50	100	1	0.01216
7:89666757:G:C	50	100	1	0.0167
7:89667252:C:T	50	100	1	0.3883
7:89667683:G:C	50	100	1	0.4187
7:89667752:A:T	50	100	1	0.3887
7:89668063:C:T	50	100	1	0.419
7:89668314:G:A	50	100	1	0.3887
7:89668513:G:A	50	100	0.87	0.05301
7:89668616:A:G	50	100	1	0.0158
7:89668689:A:G	50	100	1	0.3887
7:89668943:G:C	50	100	1	0.3887
7:89668964:G:A	50	100	1	0.3889
7:89669013:C:G	50	100	1	0.3889
7:89669054:T:C	50	100	1	0.3889
7:89669072:A:G	50	100	1	0.3889
7:89669170:A:T	50	100	1	0.3891
7:89669213:T:C	50	100	1	0.3891
7:89669349:A:T	50	100	1	0.4192
7:89669603:C:T	50	100	1	0.3887
7:89669641:T:G	50	100	1	0.3883
7:89669670:T:C	50	98	1	0.3889
7:89669682:C:G	50	100	1	0.3887
7:89669710:T:A	50	100	1	0.3885
7:89669740:G:A	50	100	1	0.3887
7:89670515:G:T	50	100	1	0.05574
7:89670671:C:A	50	100	1	0.3887
7:89670787:G:A	50	100	1	0.3724
7:89670796:C:T	50	100	1	0.4034
7:89671058:C:T	50	100	1	0.03123
7:89671112:C:G	50	100	1	0.4034
7:89671297:G:C	50	100	1	0.4034
7:89671348:T:G	50	100	1	0.4339
7:89671662:A:G	50	100	1	0.4032
7:89671781:A:G	50	100	1	0.4032
7:89671783:G:A	50	100	1	0.4032
7:89671860:C:T	50	100	1	0.4032
7:89671922:C:T	50	100	1	0.4032
7:89671933:A:C	50	100	0.88	0.01743
7:89671956:G:C	50	100	1	0.4034
7:89672060:T:C	50	100	1	0.4029
7:89672154:G:A	50	100	1	0.4034
7:89672366:A:G	50	100	1	0.4036
7:89672538:G:A	50	100	1	0.4031
7:89672557:T:C	50	100	1	0.4337
7:89672669:G:T	50	100	0.99	0.02941
7:89672826:T:C	50	100	0.93	0.02578
7:89672830:T:C	50	100	1	0.4032
7:89672984:C:T	50	100	1	0.4032
7:89673055:G:T	50	100	1	0.4032
7:89673116:C:G	50	100	1	0.4337
7:89673143:C:G	50	100	1	0.03105
7:89673152:T:A	50	100	1	0.4032
7:89673165:G:C	50	100	1	0.4031
7:89673208:C:T	50	100	1	0.4032
7:89673279:T:C	50	100	0.99	0.0305
7:89673358:G:A	50	100	1	0.4099
7:89673519:G:A	50	100	1	0.01688
7:89673607:A:C	50	100	0.98	0.01362
7:89673988:T:G	50	100	1	0.4032
7:89674192:G:A	50	100	1	0.01216
7:89674446:G:A	50	100	1	0.07062
7:89674498:G:A	50	100	1	0.4032
7:89674527:A:G	50	100	1	0.4032
7:89674671:T:C	50	100	1	0.4027
7:89674764:G:C	50	100	1	0.4032
7:89674772:G:C	50	100	0.98	0.06554
7:89674919:C:T	50	100	1	0.4031
7:89674920:A:G	50	100	1	0.4341
7:89674973:C:A	50	100	0.96	0.01652
7:89675073:A:G	50	100	1	0.07062
7:89675253:T:C	50	100	1	0.4031
7:89675817:G:C	50	100	1	0.05919
7:89676066:T:C	50	100	1	0.4036
7:89676171:T:C	50	100	1	0.4031
7:89676197:C:T	50	100	0.99	0.02941
7:89676308:C:T	50	100	1	0.03177
7:89676850:C:G	50	100	1	0.4031
7:89676934:G:A	50	100	1	0.4031
7:89677042:G:A	50	100	1	0.4031
7:89677283:A:G	50	100	1	0.4027
7:89677680:C:A	50	100	1	0.03958
7:89677831:G:A	50	100	0.98	0.01362
7:89677960:T:G	50	100	1	0.4025
7:89678078:C:T	50	96	0.95	0.2809
7:89678173:C:A	50	98	1	0.4025
7:89678258:A:G	50	100	1	0.4023
7:89678339:A:C	50	100	1	0.4023
7:89678401:G:T	50	100	1	0.4025
7:89678406:T:G	50	100	1	0.4023
7:89678595:G:A	50	100	1	0.402
7:89678633:A:G	50	100	1	0.402
7:89678741:A:G	50	100	1	0.05846
7:89678758:A:C	50	100	1	0.4018
7:89678797:T:C	50	100	0.99	0.3706
7:89678889:C:T	50	100	1	0.4016
7:89679133:T:A	50	100	1	0.4014
7:89679149:T:C	50	100	0.94	0.0216
7:89679160:T:C	50	100	1	0.4011
7:89679215:C:T	50	100	1	0.4011
7:89679348:A:T	50	100	1	0.4009
7:89679394:G:A	50	100	1	0.3295
7:89679430:T:C	50	100	1	0.4009
7:89679647:C:T	50	100	0.99	0.4009
7:89679753:C:G	50	100	0.99	0.431
7:89679770:A:G	50	100	1	0.4012
7:89679942:G:A	50	100	1	0.43120000000000003
7:89679947:G:C	50	100	1	0.4303
7:89680005:G:A	50	100	1	0.4009
7:89680044:T:G	50	100	1	0.0167
7:89680083:G:A	50	100	1	0.4007
7:89680134:G:A	50	94	0.9	0.118
7:89680141:G:A	50	100	1	0.4005
7:89680143:G:A	50	100	1	0.4005
7:89680154:C:T	50	100	1	0.4007
7:89680343:G:A	50	100	1	0.4005
7:89680405:T:A	50	100	1	0.4009
7:89680519:T:C	50	100	1	0.0167
7:89680583:A:G	50	100	1	0.01216
7:89680615:C:T	50	100	1	0.4009
7:89680632:T:C	50	100	1	0.3698
7:89680739:C:T	50	100	1	0.4005
7:89680909:T:C	50	100	0.99	0.4007
7:89681089:G:C	50	100	1	0.4003
7:89681095:C:T	50	100	1	0.4009
7:89681237:C:T	50	100	1	0.01616
7:89681320:A:G	50	100	0.99	0.4003
7:89681335:T:G	50	100	0.99	0.4003
7:89681386:G:C	50	100	0.86	0.01126
7:89681419:A:C	50	100	0.99	0.4
7:89681835:G:A	50	98	0.98	0.3992
7:89681845:G:A	50	98	0.98	0.3994
7:89682076:T:C	50	98	0.98	0.3969
7:89682088:A:C	50	98	0.98	0.3981
7:89682106:C:A	50	98	0.91	0.01344
7:89682131:A:T	50	98	0.98	0.3666
7:89682247:C:T	50	100	0.97	0.05846
7:89682248:C:G	50	98	0.98	0.3226
7:89682270:A:G	50	98	0.99	0.3923
7:89682304:T:G	50	98	0.99	0.232
7:89682542:C:T	48	83.3	0.99	0.2224
7:89683117:G:T	50	98	0.91	0.01089
7:89683544:T:C	50	96	0.97	0.3981
7:89683563:C:G	50	94	0.99	0.392
7:89683597:C:T	50	96	0.99	0.39
7:89683884:C:A	50	96	0.99	0.3922
7:89683966:T:A	50	98	0.99	0.3943
7:89684020:C:G	50	100	0.99	0.3981
7:89684379:T:C	50	100	1	0.01652
7:89684439:G:A	50	100	0.99	0.3978
7:89684605:G:A	50	98	0.94	0.01089
7:89685115:A:T	50	98	0.86	0.05773
7:89685189:C:T	50	98	0.99	0.4288
7:89685214:G:A	50	100	0.99	0.4286
7:89685319:T:C	50	96	0.89	0.04103
7:89685668:T:C	50	100	1	0.01652
7:89685849:A:G	50	100	1	0.03976
7:89685909:G:C	50	100	0.99	0.366
7:89686076:C:T	50	100	0.98	0.01471
7:89686098:T:C	50	100	0.94	0.02959
7:89686245:G:A	50	100	0.99	0.4069
7:89686543:G:T	50	100	1	0.03177
7:89686740:C:T	50	100	0.97	0.02723
7:89686797:A:G	50	100	1	0.0167
7:89687034:C:T	50	98	0.94	0.01089
7:89687454:G:C	50	100	1	0.07117
7:89687948:G:A	50	100	0.8	0.01235
7:89688271:G:A	50	100	0.99	0.0187
7:89688532:T:C	50	100	0.98	0.3598
7:89688550:T:C	50	100	0.91	0.07898
7:89688971:C:T	50	100	0.8	0.01743
7:89689916:A:G	50	100	0.98	0.05683
7:89690262:G:A	50	100	1	0.01652
7:89690351:C:T	50	98	0.87	0.01126
7:89690410:T:C	50	100	0.99	0.08624
7:89690556:T:A	50	98	0.91	0.1249
7:89690573:C:T	50	100	0.95	0.02542
7:89690807:A:C	50	100	0.98	0.4136
7:89691663:C:T	50	100	1	0.0216
7:89691805:C:G	50	100	1	0.07988
7:89691953:G:T	50	96	0.91	0.1737
7:89692124:C:T	50	100	0.98	0.2284
7:89692158:T:C	50	100	0.98	0.2471
7:89692851:T:C	50	100	0.9	0.01634
7:89692940:G:A	50	100	1	0.04158
7:89693103:A:G	50	100	0.94	0.01362
7:89693499:T:C	50	100	0.99	0.4437
7:89693501:T:C	50	100	0.99	0.4428
7:89693586:G:A	50	100	0.94	0.01362
7:89693677:T:G	50	98	0.99	0.4439
7:89693793:C:T	50	100	1	0.03831
7:89694163:C:A	50	100	0.73	0.01943
7:89694327:C:T	49	100	1	0.05664
7:89694380:G:C	50	100	0.94	0.01362
7:89695271:T:C	50	100	1	0.04975
7:89695665:T:C	50	100	0.96	0.445
7:89695676:T:C	50	100	0.98	0.01906
7:89695785:T:C	50	98	0.87	0.03667
7:89696113:C:T	50	98	0.98	0.01035
7:89696294:C:T	50	100	1	0.07934
7:89696471:G:A	50	100	1	0.07916
7:89696679:A:C	50	100	0.96	0.02869
7:89696880:C:A	50	100	1	0.05683
7:89696907:C:T	50	100	1	0.01198
7:89697205:T:A	50	100	0.96	0.2344
7:89697463:T:C	50	100	0.97	0.4361
7:89698044:C:G	50	100	1	0.01616
7:89698450:G:C	50	100	0.96	0.04375
7:89698542:A:C	50	100	0.94	0.2346
7:89698606:G:A	50	100	0.96	0.01325
7:89698709:A:C	50	100	1	0.01525
7:89698771:T:A	50	100	0.94	0.2333
7:89699375:T:C	50	100	0.97	0.02977
7:89699531:T:C	50	100	0.68	0.02269
7:89699962:A:C	50	100	0.98	0.05483
7:89699977:G:A	50	100	0.95	0.1443
7:89700362:G:A	50	92	0.85	0.4183
7:89700392:T:G	50	82	0.87	0.4875
7:89700466:T:C	50	92	0.87	0.3282
7:89700538:A:G	50	100	0.84	0.01634
7:89700621:T:C	50	100	0.94	0.03849
7:89700828:T:G	50	96	0.95	0.4811
7:89700953:T:C	50	98	0.82	0.06754
7:89700989:T:C	50	98	0.87	0.06845
7:89701404:G:A	50	100	0.96	0.02796
7:89701620:G:T	49	98	0.97	0.07916
7:89701632:C:T	50	98	0.98	0.4463
7:89701633:G:A	50	100	1	0.01616
7:89701871:C:G	50	100	0.97	0.05374
7:89701938:A:T	50	98	0.9	0.06627
7:89701959:A:T	49	75.5	0.96	0.2879
7:89701960:A:T	50	82	0.94	0.2651
7:89701965:T:G	49	100	1	0.02505
7:89702093:C:T	50	100	0.99	0.2032
7:89702111:C:A	50	100	0.98	0.24
7:89702268:G:A	50	100	0.98	0.02778
7:89702323:A:T	50	100	0.94	0.02179
7:89702486:T:C	50	98	0.98	0.3517
7:89702766:G:A	50	100	0.99	0.01507
7:89702990:A:G	50	98	0.97	0.1779
7:89703277:G:T	50	100	0.99	0.3391
7:89703433:A:G	50	100	1	0.04793
7:89703462:C:T	50	100	1	0.04993
7:89703591:G:A	50	98	0.89	0.01325
7:89703729:C:T	50	100	0.98	0.2028
7:89703822:C:A	50	100	0.96	0.1351
7:89703928:A:C	50	100	0.91	0.01471
7:89704359:G:A	50	100	0.99	0.3393
7:89704377:T:G	50	100	0.96	0.03758
7:89704378:C:T	50	100	0.96	0.0374
7:89704581:A:G	50	100	0.9	0.06736
7:89704670:T:C	50	100	0.99	0.195
7:89705266:A:G	50	100	0.98	0.2752
7:89705354:T:G	50	100	0.98	0.2752
7:89705539:T:A	50	100	0.99	0.195
7:89705603:G:A	50	98	0.88	0.05447
7:89705794:A:C	50	100	0.98	0.175
7:89706043:G:T	50	100	0.96	0.07916
7:89706562:A:G	50	100	0.98	0.2752
7:89706572:G:C	50	100	0.98	0.282
7:89706627:A:G	50	100	0.96	0.02869
7:89706733:G:A	50	100	0.98	0.4817
7:89706756:C:G	50	100	1	0.04956
7:89707134:T:A	50	100	0.99	0.2021
7:89707179:A:T	50	100	0.98	0.01235
7:89707229:A:G	50	100	0.99	0.2021
7:89707436:A:G	50	100	0.96	0.07916
7:89707841:C:A	50	100	0.98	0.4782
7:89708023:G:T	50	96	0.93	0.3551
7:89708343:C:T	50	100	1	0.01271
7:89708508:T:G	50	98	0.98	0.1955
7:89708588:T:A	50	98	0.98	0.1492
7:89708814:C:T	50	98	0.98	0.4483
7:89708865:C:T	50	100	0.96	0.03758
7:89708895:C:T	50	98	0.98	0.4484
7:89709237:G:A	50	98	0.99	0.1494
7:89709351:T:C	50	100	0.98	0.1414
7:89709517:G:A	50	100	0.96	0.03758
7:89709704:C:A	50	100	0.99	0.01543
7:89710472:C:T	50	98	0.98	0.1496
7:89710535:G:A	50	100	0.97	0.07988
7:89710597:C:T	50	98	0.98	0.1496
7:89710754:T:C	50	98	0.97	0.3324
7:89710929:T:C	50	100	0.96	0.03722
7:89710994:T:C	50	100	0.96	0.2447
7:89711969:T:A	50	100	0.96	0.2288
7:89712015:C:T	50	100	0.98	0.02778
7:89712205:T:C	50	100	0.97	0.1356
7:89712313:A:G	50	100	0.96	0.2131
7:89712406:A:G	50	98	0.96	0.4771
7:89712825:G:T	50	100	0.98	0.08025
7:89713361:T:A	50	100	0.99	0.01525
7:89713364:G:A	50	100	0.96	0.06899
7:89714040:A:G	50	98	0.95	0.2023
7:89714318:T:C	50	100	0.91	0.124
7:89714323:G:C	50	98	0.93	0.1345
7:89714541:T:C	50	98	0.91	0.01434
7:89714738:A:G	50	100	0.98	0.01525
7:89714952:A:G	50	96	0.95	0.4001
7:89715567:G:A	50	100	0.95	0.03286
7:89715722:C:T	50	100	0.94	0.02614
7:89715766:T:A	50	100	0.98	0.03867
7:89716037:A:G	50	100	0.87	0.3635
7:89716147:T:C	50	100	0.93	0.02106
7:89716223:G:A	50	86	0.77	0.1841
7:89716316:T:G	50	96	0.8	0.04938
7:89716322:A:G	50	98	0.78	0.01452
7:89716424:T:A	50	100	0.79	0.01525
7:89716528:T:C	50	94	0.88	0.07534
7:89716593:T:C	50	98	0.86	0.03704
7:89717035:A:G	50	100	0.87	0.0187
7:89717230:G:A	50	100	0.77	0.01688
7:89717306:C:T	50	100	0.97	0.2712
7:89717425:A:G	50	100	0.9	0.02778
7:89717931:C:T	50	100	1	0.01344
7:89717950:T:A	50	100	1	0.1472
7:89718068:A:G	50	100	0.95	0.01688
7:89718575:G:A	50	100	0.95	0.01779
7:89718698:T:C	50	98	0.62	0.01017
7:89718768:G:A	50	100	0.97	0.01434
7:89719697:G:T	49	93.9	0.94	0.2317
7:89719903:T:C	50	100	1	0.01035
7:89720170:T:C	50	100	0.99	0.05537
7:89720186:T:G	50	100	0.99	0.3219
7:89720253:T:C	50	100	1	0.3021
7:89720991:T:A	50	100	0.99	0.331
7:89721058:A:T	50	100	1	0.2021
7:89721093:C:G	50	100	1	0.01888
7:89721356:A:G	50	100	1	0.05556
7:89721447:A:C	50	100	0.99	0.3473
7:89722081:C:T	50	100	0.99	0.07444
7:89722116:C:T	50	100	1	0.0187
7:89722165:T:C	50	100	1	0.3021
7:89722775:T:C	50	100	1	0.3021
7:89723093:C:A	50	100	1	0.4003
7:89723227:C:T	50	100	0.91	0.07317
7:89723342:A:C	50	100	0.94	0.01652
7:89723546:T:C	50	100	1	0.203
7:89723585:G:A	50	100	1	0.2881
7:89724435:G:A	50	100	0.98	0.04956
7:89724646:G:A	50	100	1	0.4697
7:89724754:T:A	50	100	1	0.3794
7:89724921:C:A	50	100	0.99	0.01198
7:89725219:T:C	50	100	1	0.3793
7:89725677:A:G	50	100	0.99	0.07444
7:89725758:C:G	50	100	1	0.3969
7:89725937:G:A	50	100	0.98	0.04956
7:89726112:C:T	50	100	0.98	0.03922
7:89726113:G:A	50	100	0.99	0.07335
7:89726178:G:A	50	100	0.97	0.07444
7:89726403:T:G	45	97.8	0.98	0.04956
7:89726405:T:G	42	90.5	0.98	0.2974
7:89726407:G:T	50	100	0.98	0.08932
7:89726510:G:T	50	100	0.99	0.3224
7:89726512:G:T	50	100	0.86	0.03976
7:89726578:T:G	50	100	0.98	0.04139
7:89726580:T:G	50	98	0.97	0.4817
7:89726609:G:T	50	100	0.99	0.3041
7:89726790:G:C	50	100	1	0.2885
7:89726979:T:C	50	100	0.88	0.01344
7:89727023:G:A	50	100	0.85	0.0207
7:89727361:A:G	50	100	1	0.3017
7:89727489:C:T	50	100	0.97	0.02088
7:89727677:C:A	50	100	1	0.3971
7:89727791:T:C	50	100	1	0.3223
7:89727891:A:G	50	100	0.99	0.3313
7:89728123:A:G	50	100	1	0.4005
7:89728161:A:C	50	100	1	0.03885
7:89728185:G:T	50	100	0.99	0.07534
7:89728225:T:C	50	98	1	0.3223
7:89728504:C:T	50	100	1	0.01107
7:89728646:C:T	50	100	0.95	0.01743
7:89728659:A:T	50	100	0.99	0.07444
7:89728732:C:T	50	100	0.99	0.07444
7:89729543:G:A	50	100	1	0.0256
7:89729749:C:T	50	100	1	0.2879
7:89729898:A:C	50	100	1	0.3816
7:89730187:C:G	50	100	1	0.2023
7:89730346:C:T	50	100	1	0.07335
7:89730434:C:T	49	100	1	0.4005
7:89730939:G:T	48	77.1	0.96	0.1382
7:89731110:G:C	50	100	1	0.2023
7:89731142:C:G	50	100	1	0.07843
7:89731216:T:C	50	100	1	0.3969
7:89731237:C:T	50	100	1	0.03885
7:89731255:C:G	50	100	1	0.3971
7:89731284:T:A	50	100	1	0.4005
7:89731515:G:C	50	100	1	0.05937
7:89731603:G:T	50	100	1	0.0138
7:89731848:C:T	50	100	1	0.3764
7:89731898:A:G	50	100	1	0.2731
7:89731919:T:C	50	100	1	0.3233
7:89732043:C:T	50	100	0.99	0.2028
7:89732217:A:C	50	100	1	0.3232
7:89732222:A:G	50	100	1	0.09677
7:89732426:T:C	50	100	1	0.3765
7:89732511:T:C	50	100	1	0.3232
7:89732636:C:A	50	100	1	0.01362
7:89732718:T:G	50	100	1	0.3232
7:89732756:C:G	50	100	0.99	0.07843
7:89732769:G:A	50	100	1	0.3232
7:89732816:G:T	50	100	1	0.3232
7:89732840:A:G	50	100	1	0.07698
7:89732875:C:T	50	98	1	0.03014
7:89733130:T:A	50	100	1	0.3233
7:89733217:A:C	50	100	1	0.3235
7:89733321:A:C	50	100	1	0.4735
7:89733368:C:T	50	100	1	0.3764
7:89733488:A:G	50	100	0.96	0.07353
7:89733704:C:T	50	100	1	0.3237
7:89734041:C:T	50	100	0.99	0.07589
7:89734402:C:T	50	100	1	0.01362
7:89734490:C:T	50	100	1	0.4735
7:89734739:A:G	50	100	0.99	0.4733
7:89734829:G:A	50	100	0.97	0.08896
7:89734845:A:G	50	100	0.99	0.4755
7:89735298:T:G	50	100	0.98	0.07861
7:89735303:T:C	50	100	1	0.3243
7:89735337:C:A	50	100	0.99	0.07371
7:89735373:A:G	50	100	0.97	0.01634
7:89735505:G:C	50	100	0.99	0.3237
7:89735575:T:G	50	100	0.99	0.3237
7:89735660:T:A	50	100	0.99	0.3235
7:89735874:A:C	50	100	0.99	0.3577
7:89736049:G:C	50	100	0.99	0.04793
7:89736145:T:C	50	100	1	0.03413
7:89736223:A:G	50	100	1	0.01416
7:89736301:T:C	50	100	0.99	0.03885
7:89736464:C:T	50	100	0.99	0.2852
7:89736468:T:G	50	100	1	0.05973
7:89736478:A:G	50	100	0.98	0.2889
7:89736500:C:T	50	100	0.96	0.0158
7:89736761:G:C	50	100	1	0.03885
7:89736845:C:G	50	100	0.9	0.01362
7:89737242:T:A	50	100	0.99	0.3938
7:89737472:T:C	50	100	1	0.05973
7:89737489:G:A	50	98	0.97	0.01452
7:89737502:C:T	50	98	1	0.01416
7:89737718:C:G	50	98	1	0.01471
7:89737800:A:G	50	98	0.93	0.01852
7:89737833:T:C	50	100	0.97	0.1175
7:89737958:G:A	50	100	1	0.03395
7:89738158:T:C	50	96	0.67	0.0305
7:89738473:A:C	50	100	0.97	0.4564
7:89738657:G:C	50	100	0.98	0.4677
7:89738708:A:G	50	100	1	0.01362
7:89738904:G:A	48	100	0.98	0.4334
7:89738986:G:A	46	76.1	0.78	0.1681
7:89738989:T:C	46	95.7	0.95	0.03304
7:89739001:T:C	42	97.6	1	0.01198
7:89739091:A:G	50	100	0.98	0.1113
7:89739095:G:A	50	100	1	0.03758
7:89739354:T:C	50	100	0.98	0.2912
7:89739408:G:A	50	100	0.99	0.2318
7:89739433:G:A	50	100	1	0.07407
7:89739492:A:G	50	100	0.99	0.4788
7:89739651:T:C	50	98	0.86	0.02052
7:89739656:G:A	50	98	0.99	0.3709
7:89739898:G:A	50	100	0.98	0.07389
7:89740051:A:G	50	100	1	0.05973
7:89740453:A:C	50	100	0.99	0.4435
7:89740508:C:A	50	100	0.99	0.1322
7:89740563:A:G	50	100	0.99	0.3531
7:89740615:T:A	50	100	0.98	0.2266
7:89740958:T:C	50	100	1	0.06009
7:89741019:T:C	50	100	1	0.06009
7:89741148:G:A	50	100	0.99	0.2763
7:89741608:G:A	50	100	0.99	0.132
7:89741649:G:A	50	100	1	0.06009
7:89741829:C:A	50	100	0.87	0.01852
7:89741939:C:T	50	100	0.99	0.1325
7:89742544:A:G	50	100	1	0.03794
7:89742596:G:A	50	100	0.99	0.1667
7:89742645:G:T	50	100	0.99	0.1327
7:89742726:C:A	50	100	0.99	0.3108
7:89743694:T:G	49	100	0.99	0.2761
7:89743935:C:T	50	100	0.99	0.3515
7:89744045:C:A	50	100	0.99	0.3515
7:89744077:G:T	50	100	1	0.03431
7:89744150:T:C	50	100	0.98	0.2266
7:89744285:C:T	50	100	0.98	0.2471
7:89744349:G:T	50	100	1	0.1845
7:89744384:T:C	50	100	1	0.2186
7:89744411:C:G	50	100	1	0.06046
7:89744888:A:G	50	100	1	0.07262
7:89745162:G:A	50	100	0.83	0.01452
7:89745607:G:A	50	98	0.99	0.3215
7:89745624:C:T	50	100	0.99	0.167
7:89745911:A:G	50	100	0.99	0.167
7:89745954:A:G	50	100	0.99	0.167
7:89745958:C:G	50	100	0.99	0.167
7:89746038:G:T	50	100	0.99	0.167
7:89746041:C:T	50	100	0.87	0.01852
7:89746251:C:T	50	100	0.99	0.167
7:89746351:T:A	50	100	1	0.3197
7:89746382:T:C	50	100	0.99	0.167
7:89746392:T:A	50	98	0.99	0.4951
7:89746449:C:A	50	100	1	0.03885
7:89746501:T:G	50	100	1	0.1845
7:89746641:T:C	50	100	1	0.337
7:89746655:T:C	50	100	0.99	0.167
7:89746855:T:G	50	100	1	0.167
7:89746900:G:A	50	100	1	0.167
7:89746907:T:C	50	100	1	0.167
7:89747390:G:A	50	100	1	0.167
7:89747394:A:G	50	100	1	0.1327
7:89747623:C:T	50	100	1	0.03413
7:89747699:C:A	50	100	1	0.167
7:89747742:A:G	50	98	1	0.167
7:89747773:C:T	50	100	1	0.167
7:89747779:C:G	50	100	1	0.07353
7:89747795:G:C	50	100	0.99	0.2916
7:89747946:G:A	50	100	1	0.167
7:89747965:G:T	50	100	1	0.167
7:89748073:G:A	50	98	1	0.167
7:89748081:C:T	50	98	1	0.167
7:89748204:G:C	50	100	1	0.05901
7:89748281:T:C	50	100	1	0.167
7:89748369:G:A	50	100	1	0.2961
7:89748413:G:C	50	100	1	0.1668
7:89748493:C:G	50	100	1	0.3224
7:89748529:A:G	50	100	1	0.01489
7:89748633:C:T	50	100	1	0.07353
7:89748650:T:C	50	98	1	0.167
7:89748769:T:C	50	100	1	0.1668
7:89749092:C:T	50	100	1	0.1325
7:89749114:T:G	50	100	1	0.1668
7:89749153:C:A	50	100	1	0.03413
7:89749188:C:G	50	100	1	0.1668
7:89749226:T:C	50	100	0.91	0.0158
7:89749267:A:G	50	100	1	0.1668
7:89749398:T:C	50	100	1	0.07353
7:89749400:T:A	50	100	0.99	0.226
7:89749784:C:T	50	100	0.99	0.06463
7:89749887:G:A	50	100	1	0.07335
7:89749910:G:A	50	100	1	0.1841
7:89749960:T:C	50	100	1	0.03413
7:89750013:G:T	50	100	0.99	0.06463
7:89750029:T:C	50	100	1	0.05901
7:89750159:G:A	50	100	1	0.4203
7:89750256:T:C	50	100	1	0.2916
7:89750285:A:C	50	100	1	0.112
7:89750489:T:C	50	100	0.97	0.01253
7:89750546:G:A	50	100	1	0.1434
7:89750672:G:T	50	100	1	0.1135
7:89750707:G:A	50	100	1	0.05901
7:89750790:A:C	50	100	1	0.4163
7:89750981:G:A	50	100	0.99	0.01979
7:89751046:T:A	50	100	1	0.3335
7:89751167:C:T	50	100	1	0.01362
7:89751298:A:G	37	91.9	0.99	0.276
7:89751575:C:T	50	100	1	0.4989
7:89751756:G:A	50	100	1	0.1438
7:89751812:A:G	50	100	0.99	0.01906
7:89752033:A:G	50	100	1	0.3141
7:89752075:C:T	50	100	1	0.189
7:89752106:C:T	50	100	1	0.116
7:89752231:A:G	50	100	1	0.189
7:89752298:G:A	50	100	1	0.2039
7:89752539:C:T	50	100	1	0.07335
7:89752651:A:G	50	100	0.99	0.01979
7:89752708:C:T	50	100	1	0.03794
7:89752796:A:G	50	100	1	0.1196
7:89752956:A:G	50	100	1	0.189
7:89753028:C:T	50	100	1	0.2627
7:89753755:G:T	50	100	1	0.3925
7:89753784:T:A	50	100	1	0.3001
7:89753876:G:C	50	100	1	0.03794
7:89753888:A:G	50	100	0.99	0.2262
7:89753953:A:T	50	100	1	0.01489
7:89754736:T:C	50	100	1	0.2958
7:89755097:G:T	50	100	0.94	0.02723
7:89755240:C:T	50	100	1	0.01416
7:89755390:T:C	50	100	1	0.07389
7:89755542:T:C	50	100	1	0.1852
7:89755894:T:C	50	100	1	0.1852
7:89756636:A:G	50	100	1	0.01416
7:89756843:A:G	50	100	1	0.03395
7:89756847:G:A	50	100	1	0.03395
7:89756916:T:G	50	100	0.99	0.1333
7:89756929:G:T	50	100	0.99	0.2266
7:89756971:G:A	50	100	1	0.03395
7:89757069:A:T	50	100	1	0.01416
7:89757150:C:T	50	100	1	0.07371
7:89757151:T:A	50	100	0.99	0.07371
7:89757312:C:T	50	100	1	0.05882
7:89757458:T:G	50	100	1	0.07244
7:89757485:G:T	50	100	1	0.07244
7:89757880:T:C	50	100	0.99	0.3415
7:89758019:T:C	50	100	1	0.05955
7:89758049:T:C	50	98	1	0.4397
7:89758264:C:A	50	100	1	0.07371
7:89758311:C:A	50	100	0.91	0.01779
7:89758312:G:A	50	100	0.98	0.289
7:89758386:T:A	50	100	0.91	0.01779
7:89758402:G:A	50	100	1	0.01344
7:89758510:T:A	49	100	1	0.2727
7:89758632:C:A	50	100	1	0.01416
7:89758773:A:G	50	100	0.98	0.4666
7:89758991:T:C	50	100	0.97	0.04466
7:89758994:T:C	50	100	0.98	0.4931
7:89759604:G:A	50	100	0.95	0.01924
7:89759605:T:A	50	100	0.95	0.01924
7:89759621:G:A	50	100	1	0.03359
7:89759767:T:C	50	100	0.99	0.4181
7:89759902:A:G	50	100	1	0.01253
7:89760188:T:C	50	100	1	0.01253
7:89761126:A:C	50	100	1	0.3491
7:89761366:A:C	50	100	1	0.01253
7:89761494:A:G	50	100	1	0.05955
7:89761727:A:C	50	100	1	0.06681
7:89761874:T:C	50	98	1	0.06082
7:89761885:T:A	50	100	1	0.01253
7:89762305:A:G	50	100	1	0.03359
7:89762373:T:C	50	100	1	0.01253
7:89762447:C:G	50	100	1	0.01198
7:89762607:C:T	50	100	0.84	0.04267
7:89762707:T:C	50	100	0.99	0.1104
7:89762851:A:G	50	100	1	0.01253
7:89762967:T:C	50	100	0.95	0.03831
7:89763119:G:A	50	100	0.88	0.02977
7:89763221:T:C	50	100	1	0.07262
7:89763305:T:A	50	100	0.97	0.01398
7:89763857:A:G	50	100	1	0.01253
7:89763966:G:A	50	100	1	0.01253
7:89764340:G:A	50	100	0.99	0.2898
7:89764458:T:C	50	100	1	0.06409
7:89764681:C:T	50	100	1	0.01271
7:89764906:A:G	50	98	0.99	0.276
7:89765041:A:T	50	100	1	0.01253
7:89765065:T:C	50	100	1	0.03377
7:89765583:C:T	50	100	0.86	0.01834
7:89765608:C:T	50	100	0.97	0.1058
7:89765803:T:A	50	100	1	0.06445
7:89765866:A:T	50	100	0.99	0.2898
7:89766218:A:T	50	100	0.99	0.4468
7:89766331:T:A	50	100	1	0.01253
7:89766354:T:A	50	100	0.93	0.03813
7:89766813:A:T	35	97.1	0.94	0.1057
7:89766997:G:A	50	100	1	0.116
7:89767085:G:A	50	100	1	0.1166
7:89767140:T:C	50	100	0.99	0.2761
7:89767180:G:A	50	100	0.72	0.02106
7:89767529:T:C	50	100	0.97	0.01434
7:89767692:C:A	50	100	0.87	0.01797
7:89768208:A:G	50	100	0.9	0.01434
7:89768387:G:T	50	100	0.99	0.4504
7:89768530:C:A	50	100	0.89	0.02542
7:89768534:A:C	50	100	1	0.07462
7:89768575:G:A	50	100	0.99	0.2896
7:89768581:G:A	50	100	1	0.05047
7:89768598:G:A	50	100	0.85	0.0394
7:89768651:A:C	50	100	0.99	0.3224
7:89768791:A:G	50	98	0.97	0.1051
7:89768937:G:A	50	100	1	0.04121
7:89768983:T:A	50	100	1	0.1124
7:89770154:C:T	50	100	1	0.01707
7:89770251:T:C	50	100	0.99	0.4503
7:89770834:C:A	50	98	0.99	0.2491
7:89771536:G:A	50	100	0.99	0.2894
7:89771803:G:T	50	100	0.99	0.4631
7:89771895:T:G	50	100	0.99	0.03304
7:89771914:A:G	50	100	1	0.01253
7:89772251:G:A	50	100	1	0.07244
7:89772419:C:T	50	100	0.99	0.2932
7:89772886:G:A	50	100	1	0.05192
7:89772909:A:G	50	100	0.99	0.2934
7:89773471:T:G	50	100	0.98	0.4668
7:89774004:T:C	50	100	1	0.04557
7:89774231:T:C	50	100	0.81	0.01834
7:89774261:C:A	50	94	0.75	0.07534
7:89774308:G:T	50	98	1	0.03032
7:89774503:C:G	50	100	1	0.2765
7:89774912:G:T	50	100	0.98	0.01362
7:89774956:T:C	50	100	0.97	0.02524
7:89775170:C:T	50	100	0.95	0.1055
7:89775351:G:A	50	98	0.99	0.2861
7:89775353:G:A	50	100	0.94	0.09168
7:89775448:A:C	50	100	0.98	0.06009
7:89776150:C:G	50	100	0.91	0.03776
7:89776307:C:A	50	100	0.84	0.01906
7:89776716:G:A	50	100	0.99	0.2876
7:89776855:T:C	50	100	0.98	0.01307
7:89777305:T:C	50	100	0.9	0.03794
7:89777687:C:T	50	100	0.98	0.07008
7:89777893:T:G	50	100	0.9	0.03794
7:89778059:C:A	50	100	0.88	0.03794
7:89778289:A:T	50	100	0.96	0.1048
7:89778359:C:G	50	100	0.99	0.04158
7:89778734:A:T	50	100	0.99	0.04158
7:89778778:G:A	50	100	0.99	0.2876
7:89778825:T:A	50	100	0.99	0.305
7:89778836:C:G	50	100	0.98	0.01652
7:89778984:C:T	50	100	0.92	0.04303
7:89779072:C:T	50	100	0.99	0.04139
7:89779633:G:C	50	98	0.95	0.03032
7:89779712:G:A	50	100	1	0.01271
7:89779853:A:G	50	100	0.97	0.457
7:89779880:T:C	50	100	1	0.01307
7:89779977:C:T	50	100	0.96	0.209
7:89780133:T:A	50	100	0.98	0.1019
7:89780174:C:A	50	100	0.99	0.2921
7:89780743:C:T	50	100	1	0.01325
7:89780784:A:G	50	100	0.99	0.3618
7:89780915:G:T	50	100	0.99	0.4739
7:89780992:G:C	50	100	0.99	0.3059
7:89781698:C:G	50	100	0.99	0.4811
7:89781713:A:G	50	100	0.99	0.474
7:89782654:T:C	50	100	0.94	0.0354
7:89783027:C:T	50	100	1	0.2467
7:89783375:T:C	50	100	1	0.2331
7:89783380:G:T	50	100	1	0.0118
7:89783627:T:G	50	100	1	0.01035
7:89783716:C:T	50	100	0.99	0.4733
7:89783718:C:T	50	100	1	0.4733
7:89784282:G:A	50	100	0.99	0.09205
7:89784612:A:G	50	100	1	0.4755
7:89784763:G:A	50	100	1	0.4744
7:89785171:C:T	50	100	1	0.4753
7:89785383:C:T	50	100	1	0.01107
7:89785475:A:T	50	100	1	0.4755
7:89785690:G:A	50	100	0.99	0.1369
7:89786523:T:C	50	100	1	0.065
7:89786898:A:G	50	100	0.89	0.03032
7:89787069:A:G	50	100	0.9	0.02651
7:89787770:T:A	50	100	0.99	0.09223
7:89788428:T:C	50	100	1	0.09205
7:89788451:T:A	50	100	1	0.09187
7:89788492:T:C	50	100	1	0.03195
7:89789131:C:A	50	100	1	0.1153
7:89789322:T:G	50	100	1	0.4735
7:89789359:G:A	50	100	0.98	0.01344
7:89789448:C:T	50	98	0.99	0.4664
7:89789697:T:A	50	98	0.99	0.04248
7:89790040:T:C	50	100	1	0.0118
7:89790063:G:A	47	97.9	1	0.4737
7:89790071:G:A	50	100	0.99	0.3059
7:89790118:G:T	50	100	1	0.01126
7:89790263:C:G	49	98	1	0.4735
7:89790305:T:G	49	98	1	0.3428
7:89790456:C:G	49	89.8	1	0.4737
7:89790595:C:T	44	88.6	1	0.4659
7:89791367:G:C	50	100	1	0.09187
7:89791425:T:A	50	100	0.9	0.02269
7:89791599:G:A	50	100	0.89	0.0158
7:89791619:C:T	49	98	1	0.09168
7:89791620:T:G	49	98	1	0.09168
7:89791696:C:T	50	100	1	0.2253
7:89791774:C:T	50	100	1	0.4751
7:89792103:G:A	50	100	0.99	0.04357
7:89792117:A:G	50	88	1	0.4808
7:89792511:G:A	50	100	1	0.01126
7:89792705:C:T	50	100	1	0.01216
7:89792816:C:G	50	100	0.97	0.01489
7:89793164:G:A	50	100	0.97	0.04212
7:89793176:C:T	50	100	0.99	0.01271
7:89793322:T:C	50	100	1	0.3431
7:89793385:A:G	50	100	0.98	0.07026
7:89793590:G:A	50	100	1	0.2355
7:89793702:C:G	50	98	1	0.4646
7:89794335:C:G	50	100	1	0.2351
7:89794740:G:A	50	100	1	0.1149
7:89795069:G:C	50	100	1	0.065
7:89795085:T:G	50	100	1	0.4673
7:89795559:G:A	50	100	1	0.04938
7:89795784:C:G	50	98	1	0.467
7:89795791:T:C	50	100	1	0.03522
7:89796051:A:C	50	100	0.99	0.4742
7:89796057:G:A	50	100	1	0.09187
7:89796339:C:T	50	100	0.94	0.0394
7:89796483:C:T	50	100	0.96	0.02288
7:89796738:C:A	50	98	0.98	0.03014
7:89797238:G:A	50	100	1	0.04267
7:89797747:C:T	50	100	0.99	0.1376
7:89797828:A:G	50	100	1	0.4673
7:89797860:C:T	50	100	1	0.4581
7:89798146:A:G	50	100	1	0.2502
7:89798593:G:A	50	100	1	0.02179
7:89798751:C:A	50	100	0.94	0.03958
7:89800315:C:T	50	100	1	0.04267
7:89800647:A:T	50	100	1	0.4662
7:89800873:G:C	49	100	0.99	0.1427
7:89800878:C:A	50	100	1	0.1215
7:89801218:G:C	50	100	1	0.4662
7:89801274:T:A	50	100	1	0.4739
7:89801345:A:C	50	100	1	0.248
7:89802355:C:A	50	100	1	0.1215
7:89802668:T:C	50	100	1	0.01162
7:89803221:T:C	50	100	0.99	0.01362
7:89803474:G:C	50	100	1	0.1236
7:89803611:T:C	50	100	1	0.4737
7:89804109:C:A	50	100	0.99	0.3059
7:89804483:C:T	50	100	1	0.06518
7:89804527:C:T	50	100	1	0.01289
7:89804528:G:A	50	100	0.98	0.03994
7:89804554:T:C	49	100	0.99	0.1427
7:89804983:C:T	50	98	1	0.1236
7:89805009:A:G	50	98	1	0.4664
7:89805171:G:T	50	100	1	0.01325
7:89805299:G:T	50	98	1	0.4584
7:89805489:G:T	50	100	0.95	0.0443
7:89805525:A:G	50	100	1	0.4811
7:89806103:C:T	50	100	0.99	0.01924
7:89806579:T:G	50	100	1	0.1175
7:89807607:G:C	50	100	0.95	0.04267
7:89807815:T:C	50	100	1	0.2525
7:89807930:T:C	50	100	0.99	0.04194
7:89808342:A:T	50	100	1	0.01162
7:89808633:A:G	50	100	1	0.0846
7:89809188:A:T	50	100	1	0.03522
7:89809263:C:T	50	100	0.95	0.04448
7:89809941:A:T	50	100	0.93	0.01816
7:89810434:C:T	50	100	0.99	0.01997
7:89810474:A:G	50	100	1	0.4735
7:89810582:T:C	50	100	1	0.05701
7:89810653:G:T	50	100	0.89	0.01561
7:89811048:G:A	50	100	0.99	0.08424
7:89811509:G:A	50	100	1	0.136
7:89811656:C:G	50	100	1	0.06554
7:89811707:A:G	50	100	1	0.01235
7:89811714:C:T	50	100	1	0.4641
7:89812195:C:G	50	100	1	0.1365
7:89812463:A:G	50	100	0.89	0.02033
7:89812654:G:A	50	100	1	0.3742
7:89812865:T:A	50	100	1	0.4737
7:89813082:A:G	50	100	0.94	0.01253
7:89813859:G:A	50	100	1	0.04248
7:89814853:T:C	50	100	0.99	0.3059
7:89815422:G:C	50	100	1	0.4737
7:89815555:G:A	50	100	0.98	0.04412
7:89816614:G:A	50	100	0.89	0.02397
7:89817022:G:T	50	100	0.99	0.4691
7:89818214:T:C	50	100	1	0.0659
7:89818976:T:C	50	100	1	0.4815
7:89819558:G:A	50	100	0.98	0.0423
7:89819703:T:C	50	100	0.93	0.03068
7:89819706:C:T	50	100	0.97	0.03613
7:89819726:A:G	50	100	1	0.1403
7:89820053:C:T	50	100	1	0.1396
7:89820091:A:G	50	100	1	0.4744
7:89820192:G:A	50	100	1	0.4646
7:89820536:C:T	50	100	0.99	0.3094
7:89820542:T:A	50	100	1	0.2498
7:89820549:G:A	50	100	1	0.03177
7:89820831:A:G	50	100	1	0.08805
7:89821024:C:T	50	100	1	0.4726
7:89821141:T:C	50	100	0.97	0.1089
7:89821665:G:T	50	100	1	0.08805
7:89823423:T:G	50	92	0.7	0.05483
7:89823424:T:G	50	98	0.98	0.1754
7:89823547:G:A	50	100	1	0.07625
7:89823694:T:C	50	100	1	0.06554
7:89823794:T:C	50	100	1	0.01289
7:89824316:G:A	50	100	1	0.4728
7:89824599:T:A	50	100	1	0.08442
7:89824896:A:C	50	100	1	0.4742
7:89825550:A:C	49	100	1	0.2507
7:89826046:A:G	50	100	1	0.06572
7:89826074:C:T	50	100	1	0.07625
7:89826436:A:G	50	100	0.83	0.02378
7:89826724:T:G	50	100	1	0.25
7:89827466:T:A	50	100	1	0.1285
7:89827468:G:C	50	100	1	0.2269
7:89828032:G:A	50	100	1	0.472
7:89828577:A:C	50	100	1	0.4813
7:89828620:T:C	50	100	1	0.01834
7:89828901:T:C	50	100	1	0.0354
7:89829050:T:A	50	100	1	0.04212
7:89829231:C:T	50	100	1	0.04067
7:89829604:G:A	50	100	1	0.04085
7:89829639:C:T	50	100	1	0.1353
7:89829716:A:G	49	98	1	0.2471
7:89830146:A:G	50	100	0.94	0.07879
7:89830517:A:G	50	100	1	0.03177
7:89830544:G:A	50	100	1	0.4648
7:89830697:A:G	50	100	1	0.07771
7:89830904:A:G	50	100	1	0.4711
7:89831042:T:C	50	100	1	0.01235
7:89831169:C:T	50	100	1	0.4708
7:89831614:C:T	50	100	1	0.3339
7:89831623:G:C	50	100	1	0.01743
7:89832552:A:T	50	98	1	0.04212
7:89832844:G:A	50	100	1	0.01725
7:89832861:G:A	50	100	1	0.01162
7:89833289:A:G	50	100	1	0.04285
7:89833351:T:C	50	100	0.88	0.01652
7:89834229:T:C	50	100	1	0.08787
7:89834331:C:T	50	100	1	0.4631
7:89834463:C:A	49	100	1	0.4797
7:89834739:T:G	50	100	1	0.09241
7:89834826:G:T	50	100	1	0.01761
7:89836162:A:T	50	100	1	0.01924
7:89836734:C:G	50	100	1	0.1716
7:89836911:G:C	50	100	0.95	0.01525
7:89837091:T:C	50	100	1	0.1327
7:89837320:A:G	50	100	1	0.07734
7:89837368:C:T	50	100	1	0.0659
7:89837515:G:A	50	100	1	0.4662
7:89838446:T:C	50	100	1	0.3893
7:89838804:A:G	50	100	1	0.04212
7:89839178:A:G	50	100	1	0.4737
7:89839807:G:A	50	100	1	0.1329
7:89840103:C:T	50	100	0.85	0.01707
7:89840787:T:C	50	100	1	0.09405
7:89841363:A:G	50	100	1	0.1362
7:89841396:C:A	50	100	1	0.06554
7:89841605:C:T	50	100	1	0.3077
7:89841676:C:T	50	100	1	0.2545
7:89841734:G:C	50	100	1	0.06554
7:89841924:A:T	50	100	0.88	0.03958
7:89841926:T:A	50	100	1	0.02269
7:89842233:G:A	50	100	1	0.01707
7:89842357:C:A	50	100	1	0.06572
7:89842523:G:T	50	100	1	0.07698
7:89842580:G:A	50	100	0.99	0.04611
7:89843117:T:C	50	100	1	0.01253
7:89843308:A:G	50	100	1	0.1716
7:89843862:G:A	50	100	1	0.01271
7:89843888:A:T	50	100	0.82	0.0236
7:89844350:A:G	50	100	0.93	0.01416
7:89844454:G:T	50	100	0.95	0.04267
7:89844512:G:A	50	98	1	0.3796
7:89844803:C:T	50	100	1	0.1363
7:89845429:T:C	50	100	1	0.3967
7:89847043:C:T	50	100	1	0.03522
7:89847081:A:C	50	98	1	0.2249
7:89847606:A:C	50	98	1	0.3958
7:89847825:C:T	50	100	1	0.2547
7:89848180:C:T	50	100	1	0.04176
7:89849247:C:T	50	100	1	0.07698
7:89849576:G:T	50	100	0.96	0.01434
7:89849724:C:A	50	100	1	0.01198
7:89850267:A:G	50	100	1	0.01688
7:89851178:C:T	50	100	1	0.04521
7:89851191:T:A	50	100	1	0.07226
7:89851713:A:G	50	100	1	0.4285
7:89851904:A:G	50	100	0.97	0.07226
7:89852285:G:A	50	100	1	0.01725
7:89852364:T:G	50	100	1	0.01688
7:89852806:G:A	50	98	1	0.3464
7:89853262:T:C	50	100	1	0.04521
7:89853525:G:A	50	100	1	0.4201
7:89854530:A:C	50	100	1	0.4116
7:89854588:G:T	50	100	0.94	0.01652
7:89855336:G:T	50	100	1	0.04521
7:89855354:G:A	50	100	1	0.2549
7:89855450:C:A	50	100	1	0.4201
7:89855616:C:G	50	100	1	0.04521
7:89855842:C:G	50	100	1	0.4285
7:89855910:C:T	50	100	1	0.03214
7:89856216:A:C	50	100	1	0.07026
7:89856400:T:G	50	98	0.92	0.01707
7:89856647:A:G	50	100	1	0.04085
7:89856830:T:C	50	100	1	0.4207
7:89856871:T:C	50	100	1	0.4207
7:89857617:A:T	50	100	1	0.04521
7:89857921:G:A	50	100	1	0.3471
7:89858322:C:A	50	100	0.96	0.01507
7:89858495:C:T	50	100	0.99	0.1416
7:89858953:G:C	50	100	1	0.04593
7:89859825:A:G	50	100	1	0.04103
7:89859974:G:A	48	100	1	0.01362
7:89859976:T:G	45	88.9	0.66	0.01943
7:89860176:G:A	50	100	1	0.03994
7:89860302:G:A	50	100	1	0.2554
7:89861473:A:C	50	100	1	0.1345
7:89861784:A:G	50	100	1	0.06536
7:89862617:A:T	50	100	1	0.4176
7:89862888:A:C	50	100	1	0.01198
7:89863026:T:C	50	100	1	0.01961
7:89864084:G:A	50	100	1	0.4201
7:89864190:G:T	50	100	1	0.03141
7:89864526:G:A	50	100	1	0.4346
7:89864665:A:G	50	100	1	0.03722
7:89864707:A:T	50	100	1	0.06536
7:89864861:T:C	50	100	1	0.01797
7:89864897:C:G	50	100	0.99	0.04176
7:89865429:T:C	50	100	1	0.1391
7:89865606:G:A	50	100	0.99	0.0492
7:89865974:A:G	50	100	0.99	0.05174
7:89866295:A:G	50	100	1	0.1338
7:89866324:C:T	50	100	1	0.4176
7:89866668:T:G	50	100	1	0.04067
7:89866945:C:G	50	100	1	0.1365
7:89866970:C:T	50	100	0.97	0.04575
7:89867228:A:G	50	100	1	0.1716
7:89868092:A:G	50	98	0.91	0.01725
7:89868153:C:T	50	100	1	0.03468
7:89868662:T:C	50	100	1	0.1391
7:89868744:T:A	49	100	1	0.05701
7:89869149:G:A	50	98	1	0.4276
7:89869555:C:T	50	100	1	0.1373
7:89869640:C:T	50	100	1	0.3001
7:89869679:G:A	50	98	1	0.4201
7:89869758:C:T	50	100	1	0.3469
7:89869903:T:C	50	100	0.9	0.02052
7:89870760:A:G	50	100	1	0.04539
7:89870890:T:A	50	100	1	0.04067
7:89871528:A:T	50	100	1	0.0719
7:89871791:G:T	50	100	1	0.09314
7:89871796:G:A	50	100	1	0.04067
7:89871842:T:C	50	100	1	0.134
7:89872070:C:T	50	100	1	0.2384
7:89872125:G:T	50	100	1	0.4199
7:89872523:C:T	50	100	1	0.4461
7:89872580:A:G	50	100	1	0.1331
7:89873041:A:T	50	100	1	0.4203
7:89873105:C:T	50	100	1	0.1338
7:89873993:C:T	50	100	1	0.2551
7:89874182:T:C	50	100	0.98	0.04648
7:89874270:C:T	50	100	1	0.1365
7:89874716:T:C	50	100	1	0.2551
7:89874763:G:A	50	100	1	0.04194
7:89875020:A:G	50	100	1	0.1509
7:89875041:T:C	50	100	1	0.04521
7:89875061:A:C	50	100	1	0.134
7:89875515:T:C	50	100	1	0.134
7:89876377:G:C	50	100	0.99	0.413
7:89876907:G:A	50	100	1	0.3444
7:89876930:C:T	50	100	0.83	0.01307
7:89876932:A:G	50	100	0.83	0.01307
7:89877146:C:T	50	100	1	0.3406
7:89877219:G:A	50	100	1	0.301
7:89877401:C:G	50	100	0.95	0.01144
7:89877555:A:G	50	100	1	0.06645
7:89877949:G:A	50	100	1	0.01198
7:89878116:T:G	50	100	1	0.4072
7:89878228:C:A	50	100	1	0.01144
7:89878654:T:C	50	100	1	0.06463
7:89878658:G:A	50	100	0.96	0.01289
7:89878850:G:A	50	100	1	0.2313
7:89878872:G:C	50	100	1	0.1423
7:89878948:G:A	50	100	0.98	0.04067
7:89879067:A:G	50	100	1	0.4074
7:89879597:A:G	50	100	1	0.4076
7:89879633:A:G	50	100	1	0.1333
7:89879659:A:T	50	100	0.98	0.1398
7:89879746:C:T	50	100	1	0.01198
7:89880005:G:A	50	100	1	0.04085
7:89880346:T:C	50	100	1	0.01253
7:89880376:T:C	50	100	1	0.2315
7:89880430:C:T	50	100	1	0.0423
7:89880447:G:A	50	100	1	0.4076
7:89880622:C:T	50	100	1	0.4076
7:89880803:C:T	50	100	1	0.1423
7:89881241:C:T	50	100	0.8	0.01616
7:89881406:C:T	50	100	1	0.04575
7:89881423:C:T	50	98	1	0.1334
7:89881430:G:A	50	94	1	0.3391
7:89881692:C:G	50	100	1	0.2578
7:89881703:T:C	50	98	1	0.4484
7:89881941:A:G	50	100	0.99	0.04194
7:89882107:C:T	50	100	0.98	0.04739
7:89882427:C:T	50	100	1	0.232
7:89882470:C:A	50	100	0.99	0.1414
7:89882735:G:A	50	100	1	0.09168
7:89882765:C:T	50	100	1	0.01253
7:89882947:T:C	50	100	1	0.09168
7:89883342:G:A	50	100	1	0.01198
7:89883492:G:A	50	100	1	0.01216
7:89883558:T:C	50	100	1	0.0118
7:89883586:T:C	50	100	1	0.2549
7:89883611:T:C	50	98	1	0.4459
7:89883705:A:T	50	100	1	0.09187
7:89883857:T:A	50	100	1	0.09187
7:89884211:A:G	50	100	1	0.01198
7:89884660:T:G	50	100	1	0.0118
7:89884882:C:G	50	100	0.95	0.0423
7:89885091:A:C	50	100	1	0.09187
7:89885478:C:T	50	100	1	0.0118
7:89885534:T:C	50	100	1	0.01198
7:89885787:T:C	50	98	1	0.2491
7:89886150:T:C	50	100	1	0.02233
7:89886347:G:A	50	100	1	0.01307
7:89886482:G:A	50	98	0.97	0.0305
7:89886510:T:A	50	100	1	0.09205
7:89886750:G:T	50	100	1	0.4504
7:89886872:G:T	50	100	1	0.03214
7:89887139:C:T	50	100	1	0.03794
7:89887348:T:G	50	100	1	0.4457
7:89888148:A:G	50	100	1	0.09187
7:89888190:T:C	50	100	1	0.4506
7:89888402:A:G	50	100	1	0.0118
7:89888548:G:A	50	100	0.99	0.04503
7:89888752:T:C	50	100	1	0.0118
7:89888772:C:T	50	100	1	0.0118
7:89888855:A:G	50	100	0.99	0.4495
7:89888896:G:T	50	100	1	0.01634
7:89889080:T:C	50	100	0.78	0.0167
7:89889630:A:G	50	100	0.99	0.4495
7:89889880:C:T	50	100	1	0.0118
7:89889951:T:C	50	100	1	0.0118
7:89890047:G:A	50	100	1	0.0118
7:89890097:C:T	50	100	0.93	0.05919
7:89890253:T:A	50	100	1	0.05229
7:89890310:A:G	50	100	1	0.0118
7:89890325:T:C	50	100	1	0.4025
7:89890337:A:T	50	100	1	0.01271
7:89890827:C:G	50	100	1	0.01126
7:89891063:G:A	50	98	0.98	0.4706
7:89891155:T:C	50	100	0.9	0.01652
7:89891312:C:T	50	100	0.94	0.01598
7:89891313:C:T	50	100	0.9	0.02397
7:89891589:G:A	50	98	0.98	0.4711
7:89891963:G:T	50	100	0.98	0.2084
7:89892142:T:C	50	100	1	0.0118
7:89892155:C:T	50	98	0.96	0.1178
7:89892207:A:G	50	100	1	0.0118
7:89892210:A:C	50	100	0.97	0.2711
7:89892331:G:A	50	100	1	0.0423
7:89892346:C:A	50	100	1	0.04321
7:89892618:T:C	50	100	1	0.05701
7:89892782:A:T	50	98	0.98	0.4256
7:89892909:T:C	50	98	0.98	0.4212
7:89893058:T:C	50	100	0.99	0.01452
7:89893336:T:C	50	98	0.98	0.421
7:89893486:T:G	50	100	1	0.0118
7:89893497:C:T	50	100	0.84	0.01616
7:89895026:C:A	50	100	0.88	0.05664
7:89895227:A:G	50	100	1	0.04067
7:89895266:G:C	50	98	0.93	0.01924
7:89895406:G:C	50	100	0.98	0.06373
7:89895418:A:T	50	100	1	0.0118
7:89895505:G:A	50	100	1	0.04285
7:89895506:G:C	50	100	0.81	0.01543
7:89895559:A:G	50	100	1	0.09368
7:89895625:C:A	50	98	0.99	0.01162
7:89895734:C:T	50	98	0.96	0.1249
7:89895869:C:T	50	100	0.98	0.2048
7:89895914:C:A	50	100	0.99	0.2856
7:89896408:T:C	50	100	0.97	0.1467
7:89896559:A:G	50	100	0.99	0.4824
7:89896686:G:A	50	100	0.98	0.04375
7:89896747:T:C	50	100	1	0.09368
7:89896831:A:G	50	100	1	0.01126
7:89896909:C:T	50	100	0.99	0.09641
7:89896966:A:G	48	97.9	0.97	0.1462
7:89897010:G:A	49	100	1	0.02142
7:89897025:A:G	49	95.9	0.98	0.09187
7:89897408:G:T	49	100	0.96	0.02033
7:89897664:C:A	50	100	0.98	0.3232
7:89897779:A:T	50	100	0.96	0.1462
7:89897781:C:T	50	100	0.87	0.02633
7:89897968:C:T	50	98	0.99	0.3235
7:89898040:G:A	50	98	0.97	0.1463
7:89898206:T:C	49	100	1	0.0423
7:89898217:C:T	50	100	1	0.09386
7:89898220:T:C	48	91.7	1	0.05937
7:89898446:G:A	50	100	0.98	0.3241
7:89898565:T:C	50	100	0.97	0.1456
7:89898677:G:C	50	100	1	0.0935
7:89899372:C:T	47	100	1	0.0423
7:89899438:G:A	46	95.7	1	0.09386
7:89899569:G:T	49	98	1	0.09423
7:89899607:G:A	50	100	0.99	0.02033
7:89899795:G:A	50	98	0.98	0.4294
7:89899850:A:T	50	100	0.98	0.2173
7:89899915:G:A	50	100	1	0.09368
7:89899967:T:C	50	98	0.98	0.4346
7:89900107:G:A	49	100	0.98	0.01598
7:89900198:G:A	47	97.9	1	0.09423
7:89900343:T:C	50	88	0.98	0.4296
7:89900409:C:T	49	100	1	0.03903
7:89900540:G:C	50	100	1	0.0118
7:89900556:C:T	50	100	0.99	0.3021
7:89900792:A:C	50	96	0.94	0.1462
7:89900841:T:G	50	96	0.98	0.471
7:89900886:G:A	50	96	0.96	0.205
7:89900905:A:G	50	100	1	0.01162
7:89900949:T:C	50	100	1	0.09296
7:89900960:G:A	50	98	0.96	0.146
7:89900985:T:C	50	100	0.99	0.3232
7:89900988:G:T	50	100	0.99	0.3237
7:89901127:G:T	50	100	1	0.08551
7:89901219:C:T	50	100	1	0.08424
7:89901400:T:C	50	100	0.99	0.07771
7:89901432:G:A	50	100	0.95	0.01634
7:89901569:T:G	50	100	0.97	0.08115
7:89901667:G:C	50	100	1	0.4192
7:89901692:A:G	50	100	1	0.4194
7:89901846:G:A	50	100	0.99	0.02142
7:89901907:C:T	50	100	0.82	0.01979
7:89901908:G:A	50	100	0.99	0.08424
7:89901929:A:G	50	100	1	0.4194
7:89902076:A:T	50	100	1	0.1391
7:89902149:T:G	50	100	1	0.161
7:89902179:G:A	50	100	1	0.08424
7:89902345:C:A	50	100	1	0.1391
7:89902466:G:T	50	100	1	0.08424
7:89902558:C:G	50	100	0.97	0.03595
7:89902867:C:G	50	100	1	0.2453
7:89903042:C:G	50	100	1	0.4194
7:89903050:A:G	50	100	0.96	0.0846
7:89903109:G:A	50	100	1	0.1391
7:89903227:G:C	50	100	1	0.4192
7:89903275:C:T	50	100	1	0.4412
7:89903341:A:T	50	100	1	0.0118
7:89903583:C:T	50	100	1	0.496
7:89903598:C:A	50	100	0.99	0.08442
7:89903733:C:G	50	100	0.98	0.2244
7:89903828:G:A	49	100	1	0.4196
7:89903840:C:A	50	100	1	0.4196
7:89903846:G:A	50	100	1	0.01924
7:89904277:A:T	50	100	0.99	0.2449
7:89904371:C:T	50	100	1	0.08406
7:89904432:T:A	50	100	1	0.4192
7:89904482:A:G	50	100	1	0.1393
7:89904675:T:C	50	100	1	0.3509
7:89904973:G:A	50	100	1	0.4192
7:89905123:A:G	50	100	0.94	0.05937
7:89905269:A:G	50	100	1	0.01198
7:89905292:A:G	50	100	1	0.4192
7:89905346:A:T	50	100	1	0.4966
7:89905385:C:A	50	100	1	0.4962
7:89905615:G:T	50	100	0.99	0.3566
7:89905633:C:T	50	100	1	0.04067
7:89905682:G:A	50	100	1	0.04176
7:89905979:G:T	50	100	0.99	0.1598
7:89906376:T:C	50	100	0.98	0.3568
7:89906493:T:C	50	100	1	0.1358
7:89906573:C:T	50	100	1	0.1393
7:89906701:T:C	50	100	1	0.1356
7:89906755:A:G	50	100	1	0.03849
7:89907044:A:C	50	100	0.99	0.496
7:89907173:T:C	50	100	0.99	0.09205
7:89907252:A:G	50	100	0.99	0.3568
7:89907292:G:A	50	100	1	0.01216
7:89907445:G:A	50	100	0.99	0.3566
7:89907634:T:G	50	100	1	0.0118
7:89907680:T:C	50	100	0.99	0.04357
7:89907951:A:G	50	100	0.99	0.2451
7:89908185:T:C	50	100	0.99	0.36
7:89908441:T:C	50	100	0.99	0.3568
7:89908463:T:A	50	100	0.99	0.36
7:89908532:T:C	50	100	0.99	0.4114
7:89908537:T:C	50	100	1	0.1389
7:89908604:A:G	50	100	0.9	0.0118
7:89908793:A:G	50	100	0.99	0.3568
7:89909074:C:T	50	100	0.99	0.4962
7:89909309:G:A	50	100	1	0.1391
7:89909496:C:T	50	100	1	0.08424
7:89909593:A:C	50	100	0.99	0.4118
7:89909798:A:G	50	100	0.9	0.02052
7:89910086:A:T	50	100	1	0.08406
7:89910355:A:T	50	100	1	0.0423
7:89910481:G:A	50	100	1	0.01162
7:89910656:A:G	50	100	1	0.1389
7:89910909:T:G	50	100	0.98	0.4119
7:89911065:A:G	50	100	0.99	0.01634
7:89911096:T:C	50	100	0.97	0.09205
7:89911433:T:C	50	98	0.99	0.1391
7:89911452:C:T	50	100	0.97	0.09205
7:89911871:C:A	50	100	0.97	0.4118
7:89911881:A:G	50	100	0.91	0.01289
7:89912473:A:G	50	100	0.82	0.01162
7:89913075:T:C	50	100	0.88	0.01652
7:89913645:T:A	50	100	0.97	0.02941
7:89913753:G:C	50	100	0.98	0.01707
7:89913765:G:A	50	100	0.98	0.04049
7:89914012:G:C	50	100	1	0.04067
7:89914058:T:G	50	100	1	0.01162
7:89914572:G:A	50	100	0.97	0.1365
7:89914637:G:A	50	98	0.98	0.03994
7:89914842:T:C	50	100	0.85	0.01471
7:89914871:C:T	50	100	0.99	0.2562
7:89914964:A:G	50	100	0.99	0.3553
7:89914999:A:G	50	100	0.99	0.3126
7:89915077:C:T	50	100	0.99	0.3551
7:89915185:A:G	50	100	0.98	0.01707
7:89915425:T:C	50	100	0.98	0.132
7:89915486:A:C	50	100	0.99	0.02433
7:89915550:G:T	50	100	1	0.04085
7:89915691:T:C	50	100	1	0.04085
7:89915760:T:C	50	100	0.98	0.1371
7:89915777:C:T	50	100	1	0.07789
7:89915836:A:C	50	100	0.98	0.01707
7:89915861:C:G	50	100	1	0.07734
7:89916087:T:A	50	100	0.99	0.02433
7:89916230:G:T	50	100	0.92	0.01688
7:89916271:T:C	50	100	0.99	0.07026
7:89916633:C:G	50	100	0.97	0.05247
7:89916643:G:T	50	100	0.96	0.065
7:89916899:A:T	50	100	0.99	0.07081
7:89917045:C:T	50	100	0.99	0.07117
7:89917081:A:C	50	100	1	0.3088
7:89917402:T:C	50	100	0.99	0.07099
7:89917659:A:G	50	100	0.99	0.07099
7:89918235:A:T	50	100	0.93	0.01707
7:89918280:T:C	50	100	0.98	0.02306
7:89918421:C:T	50	100	0.98	0.1757
7:89918639:C:T	50	100	0.98	0.252
7:89918848:T:A	40	97.5	0.87	0.04357
7:89918960:G:A	50	100	0.99	0.08188
7:89919118:C:T	50	100	0.99	0.08188
7:89919119:A:G	50	100	0.99	0.08188
7:89919170:A:T	50	100	0.98	0.2591
7:89919196:G:A	50	100	1	0.05356
7:89919311:G:A	50	100	0.99	0.07516
7:89919376:G:T	50	100	0.98	0.1467
7:89920171:G:C	50	100	1	0.05356
7:89920180:C:T	50	100	0.95	0.01471
7:89920426:T:C	50	100	0.99	0.0817
7:89920786:A:G	50	100	1	0.07716
7:89920830:T:C	50	100	0.99	0.01707
7:89921056:T:A	50	100	0.99	0.307
7:89921534:C:G	50	100	1	0.0817
7:89921743:G:A	50	100	1	0.08188
7:89921789:A:G	50	100	1	0.08188
7:89921892:A:G	50	100	1	0.02687
7:89921922:C:G	50	100	1	0.08188
7:89922139:A:G	50	100	0.98	0.1471
7:89922222:C:T	50	100	1	0.08188
7:89922514:A:T	50	100	0.97	0.0216
7:89922557:G:A	50	100	1	0.07698
7:89922645:C:T	50	100	1	0.08206
7:89922659:C:T	50	100	1	0.08243
7:89922751:A:T	50	100	0.89	0.04085
7:89922966:A:G	50	100	1	0.08243
7:89923206:T:G	50	100	1	0.01398
7:89923332:G:A	50	98	1	0.08261
7:89923514:C:T	50	100	0.97	0.04176
7:89923673:A:G	50	100	0.98	0.226
7:89923699:C:T	50	100	0.83	0.01162
7:89923700:G:A	50	100	0.98	0.2587
7:89923854:A:G	50	100	0.98	0.2329
7:89924222:T:C	50	100	0.99	0.06881
7:89924653:A:G	50	100	1	0.01325
7:89924695:T:C	50	100	0.99	0.07843
7:89924714:G:A	50	100	1	0.05338
7:89924805:C:A	48	97.9	0.87	0.04793
7:89924838:G:A	42	85.7	0.85	0.1324
7:89925258:G:A	43	93	0.78	0.07298
7:89925260:A:C	49	100	0.92	0.04466
7:89925550:C:G	50	100	0.97	0.1674
7:89925974:G:A	50	100	0.98	0.4746
7:89926248:C:T	50	100	0.97	0.06972
7:89926394:G:T	50	100	0.98	0.07498
7:89926514:T:G	50	98	0.97	0.3764
7:89926540:C:A	50	100	0.98	0.476
7:89926549:G:A	50	100	0.98	0.4622
7:89926638:A:G	50	98	0.98	0.1271
7:89926850:C:A	50	100	0.97	0.07879
7:89927122:C:T	50	100	0.97	0.1309
7:89927550:A:G	50	100	1	0.0138
7:89927944:G:A	50	96	0.98	0.2442
7:89927972:G:C	50	100	1	0.0138
7:89928234:T:G	50	98	0.98	0.4757
7:89928271:C:G	50	100	1	0.01398
7:89928374:T:C	50	100	0.95	0.03903
7:89928519:C:A	50	100	0.98	0.2565
7:89928571:G:T	50	98	0.98	0.1474
7:89928594:G:A	50	98	0.98	0.2442
7:89928782:T:A	50	100	0.98	0.0581
7:89928914:G:T	50	100	1	0.02251
7:89929422:C:T	50	100	1	0.0138
7:89929506:G:A	50	100	1	0.0138
7:89929907:G:T	50	100	1	0.0138
7:89930038:G:T	50	100	1	0.01398
7:89930341:A:G	50	100	1	0.0138
7:89930939:T:C	50	100	0.98	0.2564
7:89931203:A:G	50	100	0.99	0.05374
7:89931275:G:A	50	100	1	0.0138
7:89931277:A:C	50	100	1	0.0138
7:89931284:C:G	50	100	1	0.01616
7:89931891:C:T	50	100	1	0.0138
7:89932173:C:T	50	100	0.95	0.0158
7:89932253:T:C	50	100	1	0.0138
7:89932382:C:T	50	100	0.98	0.3751
7:89933075:C:T	50	100	1	0.01126
7:89933150:C:T	50	98	0.97	0.1418
7:89933388:C:G	50	100	1	0.0138
7:89933811:T:C	50	100	0.98	0.132
7:89933923:G:A	50	100	0.92	0.02324
7:89934038:A:G	50	100	0.99	0.476
7:89934085:A:G	50	100	0.99	0.4757
7:89934110:G:A	50	100	1	0.0138
7:89934176:T:A	50	100	0.97	0.2538
7:89934441:T:C	50	100	1	0.0138
7:89934500:G:T	50	100	1	0.01398
7:89934850:C:A	50	100	0.98	0.07625
7:89934930:C:T	50	100	1	0.01416
7:89935470:G:A	50	100	1	0.0138
7:89935871:G:A	50	98	0.98	0.3767
7:89935918:C:T	50	100	0.96	0.04212
7:89936417:T:G	50	100	0.88	0.04012
7:89936465:G:A	50	100	0.96	0.07244
7:89936531:A:G	50	100	1	0.01398
7:89936692:A:G	50	100	1	0.01416
7:89936806:T:C	50	86	0.89	0.1599
7:89936908:A:T	50	98	0.98	0.2442
7:89937642:G:A	50	100	1	0.01416
7:89937893:G:A	50	100	1	0.01416
7:89937916:T:G	50	100	0.87	0.03994
7:89937972:G:A	50	100	1	0.01416
7:89938320:C:G	50	98	0.97	0.2522
7:89938769:C:T	50	100	1	0.0138
7:89940420:G:A	50	98	0.96	0.08134
7:89940646:A:C	50	98	0.95	0.05519
7:89940647:A:G	50	100	0.96	0.02233
7:89940838:T:C	50	100	1	0.01561
7:89940930:T:A	50	100	0.86	0.01144
7:89941072:A:T	50	100	0.92	0.02306
7:89941155:T:A	50	100	0.96	0.06772
7:89941200:C:A	50	100	0.93	0.02306
7:89941272:T:C	50	100	0.93	0.0158
7:89941310:C:T	50	100	0.96	0.06808
7:89941341:T:A	50	100	0.88	0.03504
7:89941378:A:T	50	100	0.96	0.06209
7:89941528:G:T	50	100	0.95	0.02959
7:89941802:T:C	50	100	0.86	0.01289
7:89942151:C:G	50	92	0.96	0.2638
7:89942153:A:T	50	98	0.97	0.102
7:89942448:G:A	50	100	0.95	0.0276
7:89942605:T:G	50	100	0.93	0.01307
7:89942748:G:A	50	100	0.98	0.01198
7:89942976:C:T	50	100	0.97	0.02778
7:89943178:C:T	50	100	0.98	0.0276
7:89943258:A:G	50	100	0.99	0.01344
7:89943652:C:T	50	96	0.98	0.4931
7:89943753:G:A	50	100	0.95	0.03413
7:89943866:A:T	50	100	0.99	0.0118
7:89943919:C:T	50	98	0.98	0.1055
7:89945219:C:T	50	98	0.98	0.4528
7:89945236:G:A	50	100	0.87	0.0394
7:89945285:A:T	50	100	0.99	0.36
7:89945300:G:A	50	98	0.99	0.08932
7:89945324:G:A	50	98	0.99	0.1009
7:89945479:C:T	50	100	0.87	0.0394
7:89945675:G:T	50	100	0.98	0.02778
7:89945991:T:C	50	100	0.98	0.02778
7:89946104:C:T	50	98	0.99	0.4802
7:89946343:T:C	50	100	0.98	0.02778
7:89946630:G:C	50	100	0.98	0.0276
7:89946672:A:G	50	100	0.98	0.02778
7:89946709:G:A	50	100	0.99	0.3598
7:89946749:A:G	50	100	0.85	0.01126
7:89946864:G:A	50	100	1	0.05664
7:89946973:G:C	50	98	1	0.01089
7:89947098:C:T	50	100	0.78	0.03522
7:89947345:A:G	50	96	0.99	0.3606
7:89947613:C:T	50	100	0.99	0.1839
7:89947777:A:G	50	100	0.85	0.01089
7:89947938:T:A	50	100	0.99	0.1184
7:89948012:T:C	50	100	0.99	0.1019
7:89948195:C:T	50	100	0.99	0.1231
7:89948303:C:A	50	100	0.91	0.01416
7:89948316:A:G	50	96	0.99	0.4524
7:89948341:C:T	50	98	0.98	0.159
7:89948364:T:G	45	86.7	0.94	0.1638
7:89949003:A:G	50	98	0.99	0.09949
7:89949037:G:A	50	100	0.97	0.01616
7:89949080:C:T	50	100	0.99	0.1017
7:89949225:T:C	49	100	0.99	0.01162
7:89949264:C:T	50	100	0.98	0.02687
7:89949432:T:C	50	100	0.98	0.1592
7:89949490:A:T	50	100	0.97	0.02669
7:89949560:T:A	50	98	0.9	0.03976
7:89950056:G:A	50	98	0.98	0.1195
7:89950092:C:T	50	98	0.96	0.01634
7:89950219:C:T	50	100	0.9	0.03922
7:89950220:A:G	50	98	0.98	0.1187
7:89950435:A:C	50	98	0.96	0.01616
7:89950589:A:G	50	98	0.93	0.01634
7:89950763:A:T	50	98	0.9	0.01634
7:89950790:T:C	50	100	0.97	0.05047
7:89950966:C:T	50	98	0.99	0.2044
7:89951121:C:T	50	100	0.98	0.01707
7:89951128:T:C	50	100	0.98	0.1721
7:89951256:G:A	50	100	0.98	0.1031
7:89951410:C:T	50	98	0.86	0.01634
7:89951932:A:C	50	98	0.99	0.4849
7:89952267:T:C	50	98	0.98	0.1193
7:89952366:G:A	50	100	0.99	0.02124
7:89952816:G:A	50	100	0.99	0.4688
7:89952931:C:T	50	98	0.92	0.01634
7:89953106:C:A	50	98	1	0.1171
7:89953311:A:G	50	100	0.99	0.02124
7:89953418:C:T	50	100	0.93	0.01598
7:89953508:C:T	50	100	0.99	0.02124
7:89953561:T:C	50	100	1	0.03214
7:89953646:C:T	50	100	0.97	0.03359
7:89953756:C:A	50	100	0.99	0.1556
7:89953955:C:T	50	100	1	0.4679
7:89954309:A:G	50	100	1	0.2053
7:89954720:A:T	50	100	0.99	0.1189
7:89954750:G:A	50	100	1	0.04049
7:89954950:G:A	50	100	0.99	0.1008
7:89955111:T:C	50	100	0.99	0.1008
7:89955125:G:A	50	98	1	0.4853
7:89955146:G:A	50	100	0.97	0.01162
7:89955208:C:T	50	100	0.89	0.01126
7:89955342:C:T	50	98	0.97	0.1088
7:89955539:G:A	50	100	1	0.0325
7:89955557:C:A	50	100	0.98	0.0167
7:89955807:C:T	50	100	1	0.4849
7:89955808:G:A	50	100	0.78	0.01561
7:89956223:G:A	50	100	1	0.04049
7:89956390:C:T	50	100	0.81	0.01561
7:89956611:G:C	50	100	0.83	0.01561
7:89956662:A:C	50	100	0.99	0.3646
7:89956939:C:T	50	100	0.72	0.01761
7:89956974:A:T	50	100	0.83	0.01543
7:89957497:C:G	50	98	1	0.1189
7:89957591:G:A	50	100	1	0.04031
7:89957767:C:T	50	100	0.85	0.01362
7:89958098:T:C	50	100	0.99	0.01162
7:89958231:C:T	50	100	1	0.1015
7:89958390:A:G	50	98	1	0.02124
7:89958861:T:C	50	100	0.81	0.01707
7:89958927:A:G	50	100	1	0.1836
7:89959138:A:G	23	95.7	0.74	0.01652
7:89959354:C:T	50	96	1	0.1184
7:89959538:A:G	50	100	1	0.2055
7:89959576:T:C	50	100	1	0.01561
7:89959683:C:T	50	100	0.99	0.1723
7:89959717:C:A	50	100	1	0.04049
7:89960774:T:C	50	100	0.99	0.342
7:89961407:C:A	50	100	0.98	0.2055
7:89961465:T:A	50	100	1	0.2055
7:89961511:A:G	50	100	1	0.246
7:89961521:G:T	50	100	1	0.246
7:89961543:T:C	50	100	1	0.04049
7:89961575:C:T	50	100	1	0.246
7:89961594:C:T	50	100	1	0.246
7:89961709:G:A	50	100	1	0.2055
7:89961786:T:C	50	100	0.99	0.3243
7:89961874:C:T	50	100	1	0.0158
7:89961932:C:T	50	100	0.99	0.1719
7:89962159:C:A	50	100	0.93	0.01598
7:89962209:G:C	50	98	1	0.3241
7:89962210:T:C	50	100	1	0.02179
7:89962238:A:T	50	98	1	0.1186
7:89962334:A:T	50	100	1	0.02179
7:89962373:T:A	50	100	0.84	0.01888
7:89962559:G:A	50	98	1	0.3241
7:89962644:T:C	50	100	0.84	0.01888
7:89962747:G:C	50	100	1	0.2055
7:89962817:G:A	50	100	1	0.01162
7:89963072:C:A	50	98	0.99	0.3244
7:89963116:G:C	50	98	1	0.3241
7:89963270:A:G	50	100	1	0.01289
7:89963284:T:G	50	96	1	0.3241
7:89963380:A:C	50	100	1	0.01198
7:89963512:C:T	50	98	0.99	0.3243
7:89963571:G:A	50	98	1	0.3241
7:89963578:T:A	50	98	1	0.3241
7:89963624:T:C	50	98	1	0.3241
7:89963660:C:G	50	98	1	0.3241
7:89963955:C:G	50	98	1	0.3241
7:89964016:C:A	50	100	1	0.2055
7:89964094:G:A	50	100	1	0.1013
7:89964183:T:C	50	98	0.99	0.3241
7:89964224:T:C	50	100	1	0.102
7:89964421:C:A	50	100	1	0.2053
7:89964459:T:C	50	98	1	0.3244
7:89964613:T:C	50	100	0.98	0.01634
7:89964681:A:G	50	98	1	0.3239
7:89964812:A:G	50	98	1	0.3646
7:89964850:G:A	50	98	1	0.3243
7:89964933:G:A	50	98	1	0.3243
7:89964941:G:T	50	100	1	0.01162
7:89964953:T:C	50	100	0.95	0.02378
7:89964956:C:A	50	98	0.99	0.3246
7:89964965:A:G	50	98	1	0.3243
7:89964968:C:T	50	98	0.99	0.3794
7:89965053:G:A	50	100	1	0.04176
7:89965078:T:A	50	98	1	0.3243
7:89965257:A:G	50	98	1	0.3243
7:89965372:T:C	50	98	1	0.3244
7:89965477:G:A	50	98	0.97	0.3302
7:89965530:A:G	50	100	0.97	0.1093
7:89965782:T:C	50	98	1	0.3243
7:89965916:T:C	50	98	1	0.3243
7:89965924:G:A	50	98	1	0.3235
7:89965955:A:T	50	100	1	0.04158
7:89965975:C:G	50	100	0.99	0.1719
7:89966057:T:C	50	98	1	0.3243
7:89966123:A:G	50	98	1	0.3243
7:89966172:C:T	50	98	1	0.3243
7:89966238:G:A	50	100	1	0.1986
7:89966319:T:C	50	100	1	0.04176
7:89966531:A:C	50	100	1	0.04031
7:89966640:A:G	50	100	0.99	0.1569
7:89966788:C:T	50	98	1	0.3239
7:89966819:G:T	50	100	0.9	0.01362
7:89966993:C:T	50	98	1	0.3243
7:89967100:C:T	50	96	1	0.3243
7:89967133:A:C	50	98	1	0.3244
7:89967413:T:C	50	98	1	0.3243
7:89967463:A:G	50	98	1	0.325
7:89967750:T:G	50	100	0.89	0.01107
7:89967796:A:G	50	100	1	0.3244
7:89967870:C:T	50	100	1	0.01561
7:89968015:A:G	50	100	1	0.3244
7:89968045:A:C	50	100	1	0.04158
7:89968049:A:T	50	98	1	0.01235
7:89968066:T:G	50	100	1	0.3658
7:89968121:G:A	50	100	1	0.3794
7:89968313:T:G	50	100	1	0.3243
7:89968443:G:A	50	100	1	0.3243
7:89968513:G:T	50	100	0.93	0.0138
7:89968573:A:G	49	100	1	0.3243
7:89968666:A:C	50	100	0.99	0.1959
7:89968809:C:T	50	100	1	0.3379
7:89968827:C:T	50	100	1	0.04031
7:89968866:A:T	50	96	1	0.1719
7:89968887:C:T	50	100	1	0.3248
7:89969195:T:A	50	98	1	0.3259
7:89969197:T:C	50	96	0.97	0.1792
7:89969281:G:A	50	100	1	0.3243
7:89969367:C:A	50	100	1	0.3243
7:89969445:C:T	50	100	1	0.3246
7:89969487:A:G	50	100	1	0.3243
7:89970162:T:A	50	100	1	0.02124
7:89970209:A:T	50	100	1	0.3243
7:89970266:G:C	50	98	1	0.3794
7:89970280:T:A	50	100	1	0.04031
7:89970387:C:G	50	100	1	0.1767
7:89970858:G:A	50	100	1	0.1984
7:89970907:A:T	50	100	1	0.3793
7:89970946:T:C	50	100	1	0.4864
7:89970965:G:A	50	100	1	0.3656
7:89970966:A:G	50	100	1	0.04139
7:89971092:C:T	50	100	1	0.3244
7:89971372:A:T	50	100	1	0.3244
7:89971398:G:A	50	100	1	0.3244
7:89971403:A:G	50	100	1	0.3793
7:89971448:G:A	50	100	1	0.04012
7:89971582:G:A	50	100	1	0.02124
7:89971598:A:G	50	100	0.99	0.1959
7:89971625:G:C	50	100	1	0.1011
7:89971933:C:A	50	100	1	0.3377
7:89972070:A:G	50	100	0.99	0.1311
7:89972084:T:C	50	100	1	0.04031
7:89972090:A:T	50	100	1	0.3244
7:89972224:T:C	50	100	1	0.3794
7:89972663:A:G	50	100	1	0.1767
7:89972682:G:C	50	100	0.98	0.01707
7:89972742:C:A	50	100	1	0.4866
7:89972848:T:G	50	100	1	0.3244
7:89973162:G:T	50	100	1	0.3246
7:89973358:T:C	50	100	1	0.1258
7:89973414:C:T	50	100	1	0.3658
7:89973617:A:T	50	100	0.98	0.07208
7:89973700:G:A	50	100	0.92	0.01289
7:89973771:G:A	50	100	0.84	0.01634
7:89974001:C:T	50	100	0.95	0.01362
7:89974441:A:C	50	100	1	0.1013
7:89974489:G:C	50	100	0.96	0.01198
7:89974680:G:A	50	100	1	0.05664
7:89975382:C:T	50	100	1	0.04158
7:89975467:G:T	50	100	1	0.199
7:89975737:G:A	50	100	1	0.04031
7:89976069:T:C	50	100	1	0.3417
7:89976219:G:T	50	100	1	0.01144
7:89976439:G:C	50	100	1	0.04176
7:89976862:T:C	50	100	1	0.1256
7:89977044:T:C	50	100	1	0.04158
7:89977251:G:A	50	100	1	0.01144
7:89977954:A:T	50	100	1	0.01162
7:89978067:A:G	50	100	1	0.04158
7:89978199:A:C	50	100	1	0.1721
7:89978248:G:T	50	100	1	0.3244
7:89978412:C:T	50	100	0.97	0.02106
7:89978529:T:G	50	100	1	0.3248
7:89978688:T:C	50	100	0.98	0.07208
7:89979009:C:T	50	100	1	0.3793
7:89979048:G:A	50	100	1	0.3658
7:89979181:T:C	50	100	1	0.04158
7:89979207:A:T	50	100	1	0.1721
7:89979309:A:G	50	100	1	0.04031
7:89979504:T:C	50	100	1	0.04031
7:89979562:G:A	50	100	1	0.11
7:89979694:C:T	50	100	1	0.02179
7:89979785:C:T	50	100	1	0.1768
7:89979811:T:C	50	100	1	0.04158
7:89980135:T:A	50	100	1	0.3656
7:89980506:A:G	50	100	1	0.04158
7:89980679:A:G	50	100	1	0.04176
7:89980822:G:A	50	100	0.99	0.1013
7:89981059:G:A	50	100	1	0.04267
7:89981420:T:A	50	96	0.95	0.04212
7:89981498:C:G	50	100	1	0.1723
7:89981641:C:A	50	100	1	0.3243
7:89981820:A:G	50	100	1	0.3662
7:89981969:C:T	49	100	1	0.3244
7:89982099:G:T	50	100	1	0.1238
7:89982109:G:A	50	100	1	0.04194
7:89982127:T:C	50	100	1	0.02179
7:89982338:C:G	50	100	1	0.01344
7:89982346:T:C	50	100	1	0.1768
7:89982472:C:A	50	100	1	0.366
7:89982475:C:T	50	100	1	0.02197
7:89982527:A:G	50	100	1	0.3794
7:89982808:C:G	50	100	1	0.3662
7:89982820:T:C	50	100	1	0.0837
7:89982887:A:G	50	100	1	0.3664
7:89983002:G:C	50	100	1	0.3794
7:89983010:G:A	50	100	1	0.01344
7:89983134:C:T	50	100	1	0.3244
7:89983248:A:T	50	100	0.99	0.1959
7:89983457:A:G	50	100	1	0.4866
7:89983540:G:A	50	100	1	0.3244
7:89983548:G:C	50	100	0.99	0.1716
7:89983584:T:C	50	100	1	0.1986
7:89983616:T:G	50	100	1	0.2391
7:89983867:T:C	50	100	1	0.1768
7:89983872:G:A	50	100	1	0.01144
7:89983950:C:T	50	100	0.98	0.01325
7:89984011:T:A	50	100	0.96	0.04012
7:89984047:C:G	50	100	1	0.04012
7:89984074:C:T	50	100	1	0.04031
7:89984195:C:T	50	100	1	0.3246
7:89984204:G:T	50	100	0.99	0.08914
7:89984382:A:G	50	100	0.99	0.1963
7:89984452:C:T	50	100	1	0.06064
7:89984461:T:G	50	100	1	0.06064
7:89984579:C:A	50	100	1	0.06064
7:89984623:C:T	50	100	1	0.325
7:89984702:A:G	50	86	1	0.3248
7:89984713:T:C	50	86	1	0.3252
7:89984715:C:G	50	86	1	0.3252
7:89984725:G:A	48	83.3	1	0.325
7:89984788:C:T	50	96	1	0.1258
7:89984863:G:A	50	98	0.99	0.1716
7:89984886:T:C	50	100	1	0.325
7:89984923:G:C	50	100	1	0.01144
7:89984945:A:G	50	100	1	0.04139
7:89985104:T:C	50	100	1	0.3248
7:89985142:C:T	50	100	1	0.3248
7:89985274:T:C	50	100	0.99	0.1009
7:89985282:T:C	50	100	0.98	0.01707
7:89985428:G:A	50	100	1	0.1984
7:89985529:T:C	50	100	0.99	0.126
7:89986009:G:A	50	100	1	0.04139
7:89986126:T:C	50	100	0.9	0.01107
7:89986322:T:A	50	100	1	0.3662
7:89986540:T:C	50	100	1	0.1258
7:89986574:C:A	50	100	1	0.38
7:89986851:G:T	50	100	1	0.03994
7:89986859:C:T	50	100	0.9	0.01107
7:89986862:G:T	50	100	0.99	0.1716
7:89986929:C:G	50	100	1	0.3252
7:89987126:T:C	50	100	1	0.01561
7:89987171:T:C	50	100	1	0.01344
7:89987457:T:C	50	100	1	0.04121
7:89987473:C:T	50	98	1	0.3662
7:89987646:G:A	50	100	0.98	0.1004
7:89987943:A:C	50	100	0.85	0.01362
7:89988022:C:T	50	98	0.99	0.02142
7:89988601:A:G	50	100	0.84	0.01144
7:89988693:G:T	50	100	0.97	0.1957
7:89989144:G:T	50	100	0.98	0.04031
7:89989308:T:C	50	100	1	0.02052
7:89989318:T:A	50	98	0.98	0.327
7:89989320:T:C	50	100	0.91	0.01144
7:89989497:G:A	50	100	0.91	0.01144
7:89989924:T:C	50	100	0.99	0.08388
7:89990046:C:A	50	100	0.88	0.01144
7:89990107:A:C	50	100	0.98	0.4668
7:89990673:T:G	50	100	1	0.04012
7:89990702:A:G	50	100	1	0.01144
7:89990714:A:G	50	100	0.99	0.1309
7:89990952:G:T	50	100	1	0.04031
7:89991117:T:A	50	98	0.98	0.4564
7:89991453:A:T	50	100	1	0.02179
7:89991727:A:C	49	95.9	0.99	0.1002
7:89991846:T:A	50	100	1	0.01235
7:89991911:T:A	49	95.9	0.92	0.2631
7:89991913:T:A	36	97.2	0.7	0.02324
7:89991915:T:A	47	95.7	0.82	0.02142
7:89991941:A:C	48	97.9	0.99	0.4105
7:89991997:A:G	50	100	0.99	0.1707
7:89992090:A:G	50	100	1	0.01162
7:89992139:C:T	50	100	0.99	0.0886
7:89992303:G:A	48	100	0.99	0.413
7:89992400:G:A	50	100	0.99	0.1783
7:89992454:C:T	50	100	1	0.04012
7:89992460:C:T	50	100	0.99	0.1135
7:89992543:C:T	50	100	0.98	0.1142
7:89993314:A:G	50	98	0.99	0.368
7:89993647:G:A	50	96	0.94	0.09949
7:89993739:C:A	50	100	1	0.02142
7:89993957:A:G	50	100	0.99	0.07135
7:89994012:A:G	50	100	1	0.1002
7:89994439:T:C	50	100	1	0.1019
7:89994532:A:C	50	98	0.98	0.3858
7:89994663:C:T	50	100	0.99	0.07135
7:89994725:A:T	50	100	1	0.1019
7:89994859:T:C	50	100	0.98	0.2357
7:89994947:C:T	50	100	1	0.1019
7:89995033:T:G	50	100	0.99	0.138
7:89995256:C:T	50	100	0.86	0.01924
7:89995267:T:C	50	100	0.99	0.4987
7:89995579:T:A	50	100	1	0.1026
7:89995635:T:C	50	100	1	0.02324
7:89995729:T:C	50	100	0.93	0.3796
7:89995809:C:T	50	100	0.99	0.1638
7:89995837:A:G	50	100	1	0.3949
7:89995849:C:T	50	100	0.98	0.05792
7:89995907:A:G	50	100	1	0.02088
7:89995935:C:A	50	100	0.99	0.1024
7:89996010:G:A	50	100	0.99	0.1865
7:89996089:G:A	50	100	0.99	0.4791
7:89996095:T:C	50	100	1	0.3949
7:89996133:C:G	50	100	0.98	0.1638
7:89996311:G:T	50	100	0.99	0.05701
7:89996334:A:T	50	100	0.99	0.1146
7:89996524:T:A	50	100	1	0.02397
7:89996532:C:A	50	100	1	0.01107
7:89996712:C:T	50	100	0.99	0.1641
7:89996748:A:G	50	100	0.99	0.4902
7:89996932:T:C	50	100	0.99	0.1147
7:89997297:G:A	50	100	0.99	0.49
7:89997397:G:A	50	100	0.99	0.4902
7:89997458:A:T	50	100	1	0.2678
7:89997508:T:C	50	100	0.99	0.4902
7:89997563:C:T	50	100	0.99	0.1147
7:89997572:G:C	50	100	0.99	0.1147
7:89997694:T:C	50	100	0.92	0.01235
7:89997715:T:G	50	100	1	0.1527
7:89997756:C:G	50	98	1	0.3951
7:89997914:T:A	50	100	0.94	0.02306
7:89997973:A:C	50	100	0.99	0.1149
7:89998280:A:G	50	100	1	0.3949
7:89998388:C:G	50	100	1	0.01325
7:89998396:T:G	50	100	1	0.163
7:89998430:A:T	50	98	0.98	0.09695
7:89998512:G:A	50	100	0.99	0.144
7:89998640:C:G	50	100	1	0.02306
7:89998732:A:T	50	100	1	0.49
7:89998742:T:C	50	100	1	0.09041
7:89998843:C:G	50	100	1	0.1636
7:89999055:C:T	50	100	1	0.49
7:89999321:G:A	50	100	0.98	0.1443
7:89999588:A:C	50	98	0.99	0.3949
7:89999813:G:A	50	100	1	0.3949
7:89999833:G:A	50	100	1	0.02306
7:89999860:A:G	50	100	0.98	0.09695
7:90000098:G:C	50	98	0.96	0.06245
7:90000211:A:G	50	100	1	0.268
7:90000475:G:T	50	100	1	0.1638
7:90000723:A:C	50	100	1	0.2682
7:90000747:C:T	50	98	1	0.451
7:90000754:C:A	50	98	1	0.4906
7:90000784:T:C	50	100	1	0.07317
7:90001008:C:T	50	100	1	0.2682
7:90001042:G:C	50	100	1	0.1638
7:90001069:A:G	50	100	0.91	0.01852
7:90001257:T:C	50	100	0.99	0.1496
7:90001320:C:T	50	100	1	0.1149
7:90001445:T:G	50	100	1	0.09023
7:90001612:G:T	50	100	1	0.3943
7:90001635:G:A	50	100	1	0.02397
7:90001669:T:C	50	100	0.97	0.1057
7:90002307:T:C	50	100	0.98	0.1147
7:90002336:A:G	50	98	1	0.3945
7:90002339:T:G	50	100	0.99	0.1316
7:90002900:C:T	50	100	0.99	0.07353
7:90002919:C:T	50	100	1	0.1147
7:90002932:A:T	50	100	0.97	0.08678
7:90003020:G:A	50	100	1	0.02306
7:90003067:C:A	50	100	1	0.1512
7:90003068:T:G	50	100	0.98	0.1512
7:90003124:T:C	50	98	0.92	0.01253
7:90003222:G:C	50	100	0.99	0.07335
7:90003269:A:G	50	100	0.99	0.09023
7:90003432:T:C	50	100	0.98	0.08588
7:90003495:C:T	50	100	0.98	0.08515
7:90003496:G:A	49	100	1	0.02415
7:90003868:C:G	50	98	1	0.3947
7:90004012:A:G	50	100	1	0.3945
7:90004081:G:A	50	100	1	0.1643
7:90004540:G:A	50	100	0.97	0.0866
7:90004841:T:C	50	100	0.99	0.1146
7:90004895:G:A	50	100	0.99	0.02741
7:90004925:C:T	50	100	0.94	0.05574
7:90005240:A:G	50	100	0.98	0.4775
7:90005373:C:T	50	100	0.98	0.06663
7:90005392:C:T	50	100	0.96	0.0728
7:90005758:C:G	50	100	1	0.1505
7:90005888:G:A	50	94	0.99	0.1196
7:90005950:G:A	50	100	0.98	0.154
7:90006274:A:G	50	90	0.71	0.02887
7:90006400:G:C	50	100	0.98	0.04993
7:90006427:T:C	50	98	0.98	0.3577
7:90006485:A:G	50	98	0.98	0.3219
7:90006511:T:G	50	98	0.99	0.3831
7:90006910:A:G	50	96	0.99	0.3284
7:90007090:C:A	50	98	1	0.4475
7:90007156:A:G	50	98	1	0.3865
7:90007242:A:G	50	100	1	0.1118
7:90007285:C:T	50	100	1	0.1373
7:90007703:T:A	50	96	1	0.4477
7:90007773:A:G	50	100	1	0.1089
7:90008243:C:T	50	98	1	0.3747
7:90008294:T:G	50	98	1	0.3847
7:90008545:C:T	50	100	1	0.01906
7:90008766:T:A	50	100	1	0.01906
7:90008879:T:G	50	98	1	0.3515
7:90008941:G:A	50	100	0.98	0.04339
7:90009132:G:C	50	98	1	0.3847
7:90009181:A:T	50	98	1	0.3845
7:90009379:G:C	50	98	1	0.4477
7:90009537:T:C	50	98	1	0.3847
7:90009658:C:T	50	100	1	0.1667
7:90009756:T:G	50	100	1	0.1476
7:90009912:A:G	50	100	1	0.167
7:90010189:A:T	50	100	1	0.1521
7:90010259:G:T	50	100	0.99	0.01906
7:90010391:G:A	50	100	0.96	0.02015
7:90010855:C:T	49	100	1	0.01906
7:90011180:G:T	50	100	0.99	0.1663
7:90011287:G:C	50	98	0.99	0.1836
7:90011674:G:C	50	100	0.99	0.1995
7:90011675:G:A	50	100	0.99	0.01906
7:90011713:G:A	50	100	0.99	0.1663
7:90012023:A:G	50	100	1	0.0659
7:90012044:G:A	50	100	0.9	0.02142
7:90012081:G:A	50	100	1	0.1117
7:90012274:G:A	50	98	1	0.3847
7:90012504:T:C	50	100	0.99	0.1667
7:90012519:G:A	50	100	0.99	0.1667
7:90012570:C:T	50	100	0.99	0.1667
7:90012746:T:C	50	100	1	0.1521
7:90012838:G:A	50	98	0.99	0.1452
7:90012898:A:G	50	100	1	0.2638
7:90013032:G:A	50	100	1	0.01688
7:90013389:T:C	50	100	1	0.2021
7:90013660:A:C	50	100	1	0.1688
7:90013788:A:G	50	98	1	0.4454
7:90013865:G:A	50	98	1	0.02106
7:90013920:A:G	50	98	1	0.1349
7:90013925:G:C	50	96	1	0.1344
7:90013928:C:G	50	96	1	0.1345
7:90013936:A:G	50	98	1	0.1325
7:90014028:T:C	50	100	1	0.1391
7:90014081:C:G	50	100	1	0.2807
7:90014121:A:G	49	100	0.93	0.02397
7:90014472:G:T	50	96	1	0.449
7:90014538:A:G	50	100	1	0.1828
7:90014585:G:A	50	96	1	0.3319
7:90014701:G:C	50	98	1	0.1509
7:90015111:A:G	50	96	0.99	0.4655
7:90015285:A:G	50	100	1	0.1327
7:90015387:A:C	50	100	1	0.1327
7:90015424:C:T	50	96	1	0.4653
7:90015473:A:T	50	98	1	0.1093
7:90015519:C:T	50	98	1	0.1093
7:90015649:A:G	50	100	1	0.1327
7:90015759:C:T	50	96	1	0.4655
7:90015768:C:G	50	96	0.99	0.2678
7:90015770:T:C	50	100	0.98	0.01235
7:90015779:G:A	50	96	1	0.4659
7:90015831:A:C	50	100	1	0.1327
7:90015950:A:G	50	100	1	0.1327
7:90015975:C:T	50	100	1	0.1327
7:90016190:G:C	50	96	0.99	0.4655
7:90016421:T:A	50	100	1	0.1327
7:90016523:T:C	50	98	1	0.01961
7:90016552:T:C	50	100	1	0.1494
7:90016594:G:A	50	98	1	0.1093
7:90016612:G:A	50	96	0.99	0.4655
7:90017039:A:T	50	100	0.99	0.05047
7:90017047:A:C	50	100	0.95	0.04666
7:90017124:G:A	50	100	1	0.1365
7:90017748:G:A	50	100	1	0.01707
7:90017785:T:C	50	100	1	0.1365
7:90017950:A:C	50	100	1	0.3204
7:90018086:G:A	50	96	0.99	0.3282
7:90018212:G:A	50	100	1	0.1365
7:90018647:T:A	50	98	1	0.1095
7:90018687:T:C	50	96	0.99	0.2676
7:90018692:T:G	50	98	0.97	0.08932
7:90018748:G:A	50	96	0.99	0.4653
7:90018892:A:T	50	96	0.99	0.2106
7:90018987:C:T	50	96	1	0.3615
7:90019234:T:A	50	96	0.99	0.2674
7:90019237:G:T	50	100	1	0.1363
7:90019323:C:T	50	96	0.98	0.2674
7:90019804:T:A	50	98	1	0.1509
7:90019814:C:A	50	100	1	0.1481
7:90020021:T:C	50	96	1	0.4987
7:90020089:C:T	50	96	1	0.4998
7:90020097:A:G	50	96	1	0.3629
7:90020442:A:G	50	100	0.99	0.1363
7:90020811:A:G	50	100	1	0.1363
7:90020813:G:T	50	100	1	0.1363
7:90020940:A:G	50	98	1	0.1091
7:90021067:A:G	50	98	1	0.1511
7:90021544:C:T	50	100	1	0.3976
7:90021628:A:G	50	100	1	0.3976
7:90021867:T:C	50	98	1	0.4043
7:90022166:T:C	50	98	1	0.4043
7:90022384:T:C	50	100	1	0.2328
7:90022407:A:G	50	98	1	0.4054
7:90022455:A:T	50	100	1	0.2199
7:90022456:A:T	50	100	1	0.2202
7:90022457:A:T	50	100	1	0.2237
7:90022580:T:C	50	100	1	0.03431
7:90022778:G:A	50	98	1	0.409
7:90022854:T:C	50	98	1	0.4069
7:90022950:A:T	50	98	1	0.3613
7:90022995:G:C	50	100	1	0.01743
7:90023290:A:T	50	98	1	0.3617
7:90023303:A:G	50	98	1	0.4063
7:90023466:G:A	50	98	1	0.4063
7:90023545:G:A	50	98	1	0.3617
7:90023742:C:A	50	98	1	0.4063
7:90024055:C:A	50	98	1	0.4069
7:90024094:C:A	50	98	1	0.3281
7:90024141:G:C	50	98	1	0.2691
7:90024153:T:C	50	98	1	0.4063
7:90024161:C:G	50	98	1	0.4063
7:90024217:T:C	50	98	1	0.1509
7:90024253:A:T	50	100	0.99	0.1772
7:90024417:A:G	50	98	1	0.01961
7:90024455:A:G	50	100	1	0.3617
7:90024498:G:C	50	100	1	0.06754
7:90024580:T:C	50	100	1	0.155
7:90024796:C:T	50	100	1	0.1487
7:90024934:T:G	50	100	1	0.3618
7:90024961:T:C	50	100	1	0.4061
7:90025075:G:A	50	100	1	0.2689
7:90025385:G:A	50	100	1	0.406
7:90025411:A:T	50	100	0.98	0.1144
7:90025487:C:A	50	100	0.94	0.06227
7:90025493:A:G	50	100	0.93	0.02469
7:90025497:G:A	50	100	1	0.406
7:90025722:A:G	50	100	0.99	0.01979
7:90025764:A:G	50	100	0.99	0.1772
7:90026029:G:T	50	98	1	0.01961
7:90026231:C:T	50	100	1	0.1503
7:90026473:G:T	50	100	1	0.1549
7:90026769:G:A	49	98	1	0.1111
7:90027158:A:G	50	98	1	0.1111
7:90027218:T:C	50	100	0.99	0.2324
7:90027247:G:A	50	100	0.99	0.2322
7:90027887:C:A	50	100	1	0.405
7:90028119:T:A	50	100	1	0.1563
7:90028199:G:A	50	100	0.99	0.2322
7:90028300:G:A	50	100	1	0.01707
7:90028696:A:G	50	96	0.97	0.08279
7:90028932:T:C	50	100	0.98	0.05138
7:90029201:G:A	50	100	0.99	0.06699
7:90029520:T:A	50	100	1	0.2663
7:90029644:G:A	50	100	1	0.1104
7:90030028:G:A	50	100	1	0.02324
7:90030124:G:A	50	100	1	0.01888
7:90030168:C:G	50	100	1	0.3272
7:90030412:C:T	50	100	1	0.2678
7:90030430:G:T	50	100	0.98	0.03395
7:90030468:T:C	50	100	0.99	0.03377
7:90030588:T:C	50	100	1	0.2694
7:90030659:G:A	50	98	1	0.01961
7:90031489:C:T	50	100	1	0.2676
7:90031986:T:C	50	100	1	0.2678
7:90032324:A:C	50	100	1	0.23
7:90032386:G:A	50	100	1	0.01707
7:90032491:G:A	50	100	1	0.0187
7:90032725:C:A	50	100	0.97	0.02306
7:90032751:C:T	50	98	1	0.01961
7:90033330:G:A	50	100	1	0.0345
7:90033360:A:G	50	100	1	0.1721
7:90033566:T:C	50	100	1	0.1561
7:90033570:G:C	50	100	1	0.2302
7:90033592:T:A	50	100	1	0.2302
7:90033597:C:G	50	100	1	0.2302
7:90033931:C:G	50	100	1	0.06754
7:90034181:C:T	50	100	1	0.1405
7:90034390:C:T	50	100	1	0.4058
7:90034504:T:G	50	100	1	0.08043
7:90034972:T:C	50	100	1	0.2647
7:90034991:A:G	50	100	1	0.06754
7:90035050:C:T	50	100	1	0.1496
7:90035073:A:G	50	100	1	0.2678
7:90035074:G:A	50	100	1	0.3609
7:90035724:G:T	50	100	1	0.06772
7:90035891:T:A	50	100	1	0.23
7:90036463:G:A	50	100	1	0.264
7:90036711:A:C	50	100	1	0.4975
7:90036718:C:A	50	100	1	0.148
7:90036851:A:C	50	100	1	0.2663
7:90037027:T:G	50	100	1	0.03468
7:90037324:C:T	50	100	0.98	0.156
7:90037696:G:C	50	100	1	0.3655
7:90037845:C:A	50	100	0.99	0.1507
7:90037932:A:G	50	100	1	0.1097
7:90038408:A:T	50	100	1	0.2324
7:90038693:C:T	50	100	1	0.3282
7:90039047:C:T	50	98	1	0.2324
7:90039432:C:T	50	100	1	0.1561
7:90040431:G:A	50	96	1	0.394
7:90040594:A:G	50	100	1	0.3671
7:90040884:C:T	50	100	0.9	0.02179
7:90041142:G:C	50	96	1	0.01979
7:90041144:C:A	50	100	1	0.23
7:90041172:C:T	50	100	1	0.23
7:90041247:G:T	50	100	1	0.0158
7:90041285:G:A	50	100	1	0.2164
7:90041706:C:T	50	100	1	0.06754
7:90041988:C:T	50	100	1	0.1739
7:90042024:C:T	50	100	0.99	0.01943
7:90042135:T:C	50	98	1	0.01979
7:90042142:C:T	50	100	1	0.0167
7:90042198:C:T	50	100	0.99	0.01943
7:90042218:A:G	50	100	0.98	0.1992
7:90042405:G:A	50	98	1	0.1071
7:90042889:T:G	49	95.9	1	0.1291
7:90042986:C:T	50	100	1	0.4671
7:90042999:C:G	50	100	1	0.148
7:90043127:C:A	50	100	1	0.2672
7:90043139:T:A	50	98	1	0.1071
7:90043218:G:A	50	100	1	0.1743
7:90043497:A:G	50	100	1	0.2672
7:90043826:G:A	49	100	1	0.3666
7:90044007:G:T	50	100	1	0.1932
7:90044362:T:G	50	100	1	0.4027
7:90044501:A:C	50	100	1	0.3293
7:90044841:T:G	50	98	1	0.01961
7:90044870:C:G	50	98	1	0.1077
7:90045140:C:A	50	98	1	0.01924
7:90045282:C:T	50	100	1	0.23
7:90045307:T:C	50	100	1	0.0167
7:90045343:C:T	50	100	1	0.0158
7:90045439:A:G	43	83.7	0.98	0.36
7:90045698:A:G	50	100	1	0.1627
7:90045931:G:C	50	100	1	0.23
7:90046035:T:G	50	100	1	0.03486
7:90046132:T:C	50	100	0.99	0.2324
7:90046145:A:G	50	100	0.96	0.2302
7:90046276:A:G	50	100	0.99	0.156
7:90046518:C:G	50	100	1	0.1521
7:90046645:A:G	50	98	1	0.01997
7:90046681:T:A	50	100	1	0.2148
7:90046854:C:G	50	100	1	0.2298
7:90046878:C:T	50	100	1	0.152
7:90046929:A:G	50	100	1	0.1423
7:90047539:G:T	50	100	1	0.2298
7:90047919:T:A	50	100	1	0.06718
7:90048182:A:G	50	98	1	0.3263
7:90048191:C:T	50	100	1	0.2175
7:90048306:C:T	50	100	0.99	0.1659
7:90048362:G:A	50	100	0.99	0.2297
7:90048466:G:A	50	100	0.99	0.156
7:90048726:G:A	50	100	0.99	0.2297
7:90048806:A:T	49	100	0.99	0.2295
7:90049006:G:T	50	98	0.97	0.1057
7:90049381:C:T	50	100	0.99	0.1679
7:90049629:T:C	50	100	0.98	0.03268
7:90049648:C:T	50	100	0.99	0.315
7:90049921:A:G	50	100	1	0.1501
7:90050106:C:T	50	100	1	0.0167
7:90050188:G:T	50	100	1	0.03667
7:90050394:A:T	50	100	0.99	0.2865
7:90050569:G:A	50	100	1	0.1501
7:90050573:A:G	50	100	0.99	0.3148
7:90050761:T:C	50	100	1	0.4557
7:90050768:T:C	50	100	1	0.2919
7:90050897:G:A	50	100	0.97	0.03577
7:90051046:T:C	50	100	1	0.1393
7:90051382:T:G	50	100	1	0.1503
7:90052021:T:C	50	100	1	0.1393
7:90052321:G:C	50	100	1	0.1503
7:90052407:T:C	50	100	1	0.2921
7:90052484:T:A	50	100	1	0.2921
7:90052671:C:T	50	100	1	0.02451
7:90052695:G:C	50	100	1	0.1609
7:90052872:T:C	50	100	1	0.1621
7:90053267:A:T	50	100	0.99	0.01561
7:90053406:C:G	50	100	1	0.1503
7:90053968:T:A	50	100	1	0.1503
7:90054086:C:G	50	100	1	0.1503
7:90054088:C:A	50	96	0.99	0.2977
7:90054140:G:A	50	98	1	0.01924
7:90054154:T:G	50	100	1	0.1505
7:90054222:T:G	50	100	0.99	0.1621
7:90054233:G:A	50	100	1	0.3132
7:90054309:G:A	50	100	0.99	0.0354
7:90054730:C:T	50	100	1	0.3134
7:90054743:G:C	50	100	1	0.3824
7:90054763:C:T	50	100	0.99	0.02397
7:90054866:C:T	50	98	0.95	0.061
7:90054979:T:C	50	100	1	0.3132
7:90055133:G:A	50	100	1	0.313
7:90055241:T:C	50	100	1	0.3715
7:90055344:A:G	50	100	0.97	0.02197
7:90055377:C:T	50	100	1	0.313
7:90055444:T:A	50	100	0.99	0.1621
7:90055462:G:C	50	100	0.99	0.1387
7:90055537:T:C	50	100	1	0.313
7:90055738:A:T	50	100	1	0.1503
7:90055765:T:G	50	100	0.99	0.1349
7:90055868:T:C	50	100	1	0.313
7:90055956:C:T	50	98	1	0.01961
7:90056026:T:C	50	100	1	0.313
7:90056193:C:T	50	100	1	0.3128
7:90056279:G:A	50	100	1	0.03686
7:90056357:C:T	50	100	1	0.3128
7:90056366:A:G	50	100	1	0.3123
7:90056485:T:A	50	96	1	0.3912
7:90056505:C:T	50	100	1	0.3123
7:90056546:T:C	50	100	1	0.3893
7:90056547:G:T	50	100	1	0.3126
7:90056627:T:G	50	100	1	0.3126
7:90056714:C:T	50	100	1	0.3115
7:90056762:A:C	50	100	1	0.3119
7:90057235:A:G	50	100	1	0.1487
7:90057288:C:T	50	100	0.98	0.01216
7:90057348:T:C	50	100	0.99	0.1625
7:90057384:C:T	50	100	0.99	0.3115
7:90057433:G:A	50	100	1	0.3115
7:90057458:G:A	50	100	0.99	0.1629
7:90057510:T:C	50	100	1	0.3117
7:90057560:G:C	50	100	1	0.3486
7:90057742:T:G	50	100	0.99	0.3259
7:90057846:T:C	50	100	0.96	0.03831
7:90057950:G:T	50	100	0.99	0.3391
7:90057962:A:G	50	98	0.99	0.2239
7:90057999:G:A	50	100	0.99	0.0374
7:90058354:G:C	50	98	0.94	0.1748
7:90058662:C:T	50	100	0.99	0.07081
7:90058732:G:A	50	98	0.98	0.1304
7:90058988:G:T	50	100	0.98	0.09096
7:90059055:T:G	50	96	0.98	0.4581
7:90059102:A:C	50	100	1	0.1253
7:90059435:C:T	50	100	1	0.01997
7:90059527:T:A	50	98	0.99	0.09931
7:90059595:G:A	50	100	1	0.01834
7:90060074:A:T	50	100	0.97	0.1138
7:90060117:C:T	50	100	1	0.01834
7:90060146:C:T	50	100	0.87	0.01943
7:90060222:G:A	50	100	0.99	0.3146
7:90060465:T:C	50	100	0.99	0.1837
7:90060469:A:C	50	100	0.97	0.09296
7:90060592:C:T	50	100	0.99	0.1992
7:90060619:G:A	50	100	1	0.04285
7:90060630:C:T	50	100	0.99	0.2048
7:90060697:A:G	50	100	1	0.04285
7:90060708:C:T	50	100	0.99	0.0915
7:90060740:C:T	50	100	1	0.04248
7:90060753:C:G	50	100	1	0.01144
7:90060885:T:C	50	100	0.99	0.2662
7:90060889:C:T	50	100	1	0.1612
7:90060961:G:A	50	100	0.99	0.4866
7:90061126:C:T	50	100	1	0.02996
7:90061439:G:A	50	100	1	0.1683
7:90061463:A:G	50	100	1	0.2222
7:90061468:T:C	50	100	1	0.3578
7:90061489:A:G	50	100	1	0.2184
7:90061927:G:C	50	100	1	0.1271
7:90062707:T:C	50	98	0.99	0.04321
7:90062744:C:T	50	100	1	0.1988
7:90062866:C:T	50	100	1	0.1988
7:90063049:C:T	50	100	0.99	0.0915
7:90063075:A:C	50	98	1	0.2032
7:90063136:A:C	50	98	1	0.1986
7:90063203:T:C	50	98	1	0.1988
7:90063277:T:C	50	98	1	0.207
7:90063318:A:C	50	100	0.99	0.09187
7:90063387:G:A	50	100	1	0.1988
7:90063443:C:T	50	100	1	0.02179
7:90063485:A:G	50	100	1	0.1983
7:90063525:T:C	50	100	1	0.1986
7:90063559:G:A	50	100	1	0.1986
7:90063868:A:G	50	100	1	0.1986
7:90063883:G:A	50	100	1	0.02179
7:90064136:G:A	50	100	1	0.4597
7:90064181:C:T	50	100	1	0.02179
7:90064245:C:T	50	100	0.98	0.1189
7:90064259:T:C	50	100	1	0.1336
7:90064395:A:G	50	100	1	0.199
7:90064422:T:C	50	100	1	0.199
7:90064447:T:C	50	100	1	0.1992
7:90064462:T:C	50	100	0.95	0.1271
7:90064672:G:A	50	100	1	0.199
7:90064696:A:T	50	98	1	0.199
7:90064732:A:G	50	100	1	0.1986
7:90064864:C:A	50	100	1	0.02179
7:90065027:T:C	50	100	1	0.199
7:90065087:A:T	50	100	0.99	0.03177
7:90065110:C:G	50	100	1	0.02179
7:90065169:A:G	50	100	1	0.1276
7:90065174:A:G	50	100	1	0.2033
7:90065261:G:A	50	100	1	0.01144
7:90065340:A:G	50	98	1	0.2033
7:90065464:T:C	50	100	1	0.1988
7:90065513:A:C	50	100	1	0.1988
7:90066066:G:A	50	98	1	0.1988
7:90066651:C:A	50	98	0.99	0.1984
7:90066870:C:T	50	100	0.99	0.01961
7:90067281:T:C	50	100	0.99	0.1322
7:90067310:T:G	50	100	1	0.02179
7:90067347:T:G	50	100	1	0.0216
7:90067744:A:T	50	100	1	0.1986
7:90067751:A:C	50	100	1	0.1269
7:90067839:C:A	50	100	1	0.1828
7:90067881:T:C	50	100	1	0.02251
7:90067891:T:G	50	100	1	0.1269
7:90067976:C:G	50	100	0.99	0.01961
7:90068466:A:G	46	100	0.98	0.0118
7:90068491:A:G	43	97.7	0.95	0.02015
7:90068493:A:G	43	95.3	0.99	0.01307
7:90068497:A:G	43	86	0.96	0.13
7:90068499:A:G	41	90.2	0.98	0.02288
7:90068501:A:G	39	92.3	0.97	0.04448
7:90069155:G:A	50	100	0.9	0.01144
7:90069208:G:T	50	100	0.98	0.04321
7:90069585:G:T	50	100	1	0.01144
7:90069614:A:G	50	100	1	0.1825
7:90070210:G:T	50	98	0.98	0.2066
7:90070428:G:A	50	100	1	0.1986
7:90070443:C:T	50	100	1	0.1269
7:90070480:G:A	50	100	1	0.1986
7:90070484:T:C	50	100	1	0.1986
7:90070599:A:T	50	100	0.99	0.394
7:90070616:G:A	50	100	0.93	0.02033
7:90070759:T:C	50	100	0.93	0.01144
7:90070795:C:A	50	100	0.99	0.1189
7:90071009:A:G	50	100	0.94	0.01888
7:90071110:T:C	50	100	0.99	0.1189
7:90071154:G:A	50	98	1	0.01216
7:90071286:G:A	50	100	0.99	0.04012
7:90071423:C:G	50	100	0.99	0.1147
7:90071616:T:C	50	100	0.99	0.2072
7:90071755:G:A	50	96	0.96	0.04357
7:90071862:T:G	50	98	1	0.4753
7:90072337:T:G	50	98	1	0.2033
7:90072473:A:G	50	100	1	0.0216
7:90072489:A:T	50	100	0.99	0.1176
7:90072513:A:G	50	100	1	0.1271
7:90072651:T:G	50	100	1	0.1828
7:90072752:C:G	50	100	0.94	0.01162
7:90072810:G:A	49	100	1	0.0216
7:90073004:A:T	50	100	0.95	0.0118
7:90073035:T:G	50	100	1	0.0216
7:90073055:A:G	50	100	1	0.2157
7:90073158:C:G	50	100	1	0.1992
7:90073279:G:C	50	100	0.99	0.01961
7:90073526:G:A	50	100	0.98	0.03341
7:90073730:C:A	50	100	1	0.1276
7:90073738:T:C	50	100	1	0.2033
7:90073853:C:A	50	100	1	0.1305
7:90073857:G:A	50	100	0.98	0.06409
7:90073939:G:C	50	100	1	0.02142
7:90074063:G:A	50	100	0.92	0.04448
7:90074071:T:C	50	100	1	0.199
7:90074186:A:G	50	100	0.94	0.01325
7:90074338:A:G	50	100	1	0.04085
7:90074354:A:C	50	100	0.97	0.01489
7:90074401:G:A	50	100	0.99	0.1367
7:90075348:A:G	48	97.9	1	0.2146
7:90075494:T:C	50	100	1	0.2141
7:90075588:G:A	50	100	1	0.0216
7:90075606:G:T	50	100	1	0.01162
7:90075834:G:C	50	100	0.96	0.04394
7:90075896:A:C	50	100	1	0.0216
7:90075944:A:G	50	100	1	0.0216
7:90075998:G:T	50	100	0.99	0.01961
7:90076078:G:A	50	100	1	0.4729
7:90076178:T:C	50	100	0.98	0.1235
7:90076650:C:A	50	100	1	0.02142
7:90076691:G:A	50	100	0.96	0.02741
7:90077034:A:T	50	98	1	0.0216
7:90077292:G:C	50	100	1	0.4018
7:90077304:G:A	50	100	0.99	0.01961
7:90077427:T:C	50	100	1	0.0118
7:90077664:T:C	50	98	0.86	0.03704
7:90077675:C:T	50	100	0.99	0.01961
7:90077901:C:T	49	85.7	0.94	0.1211
7:90077903:T:C	47	89.4	0.79	0.09041
7:90078075:T:A	50	100	1	0.2035
7:90078140:G:A	50	100	1	0.2104
7:90078441:T:C	50	100	0.98	0.04321
7:90078486:G:A	50	100	1	0.1992
7:90078547:C:T	50	100	0.99	0.01634
7:90078595:G:A	49	100	0.99	0.09168
7:90079283:G:A	50	98	0.99	0.1329
7:90079609:T:C	50	100	0.99	0.1964
7:90079634:A:C	50	100	1	0.1273
7:90079666:C:G	50	100	1	0.02179
7:90079786:G:A	50	98	0.96	0.01162
7:90080203:A:C	50	100	0.99	0.01961
7:90080319:C:T	50	100	1	0.02233
7:90080466:C:A	50	100	1	0.02215
7:90080467:A:G	50	100	1	0.2033
7:90080569:T:C	50	100	0.99	0.4515
7:90080597:T:C	50	100	1	0.01017
7:90080945:A:G	50	100	1	0.2003
7:90080992:T:C	50	100	1	0.01035
7:90081208:T:A	50	100	0.99	0.01979
7:90081237:G:A	50	100	0.96	0.02451
7:90081902:T:C	50	100	1	0.2037
7:90081910:A:C	50	100	0.99	0.2032
7:90081911:G:T	50	100	1	0.2037
7:90082109:T:C	50	100	0.99	0.1412
7:90082211:A:G	50	100	0.99	0.1412
7:90082269:C:T	50	100	1	0.01253
7:90082371:A:G	50	100	0.92	0.1048
7:90082407:G:A	50	100	1	0.1302
7:90082508:T:C	50	100	0.99	0.2079
7:90082527:T:C	49	100	0.99	0.1808
7:90082740:C:T	50	100	0.96	0.0118
7:90082908:G:A	50	100	1	0.02269
7:90082946:T:C	50	100	0.96	0.01253
7:90083196:G:C	50	100	0.99	0.2184
7:90083260:A:G	50	100	0.97	0.0118
7:90083657:A:G	50	100	0.98	0.1892
7:90083938:C:T	50	98	0.93	0.01507
7:90083961:G:C	50	100	0.88	0.01852
7:90084224:C:A	50	100	0.91	0.02669
7:90084671:G:T	50	100	0.95	0.1144
7:90084800:C:T	50	100	0.99	0.1385
7:90084804:G:A	50	100	0.98	0.158
7:90085182:T:C	50	98	0.93	0.02342
7:90085414:T:C	50	100	0.96	0.1187
7:90085553:C:T	50	100	0.98	0.1995
7:90085917:A:T	50	100	0.98	0.1396
7:90085938:C:T	50	100	0.98	0.3969
7:90086316:C:G	50	100	0.98	0.4746
7:90086390:T:A	50	100	0.98	0.03649
7:90086414:T:G	50	100	0.98	0.1618
7:90086415:T:G	50	100	0.99	0.03086
7:90087119:G:A	50	100	0.98	0.2023
7:90087344:C:T	50	100	0.98	0.01888
7:90087706:G:A	50	100	0.91	0.02288
7:90087857:C:A	50	100	0.98	0.158
7:90087944:G:C	50	100	0.98	0.01434
7:90088018:T:C	50	96	0.93	0.3203
7:90088087:G:A	50	100	0.99	0.1585
7:90088462:G:T	50	98	0.98	0.4802
7:90088585:A:G	50	100	0.98	0.1394
7:90088924:T:C	50	100	0.99	0.01961
7:90090022:A:G	50	100	0.99	0.2044
7:90090107:G:A	50	100	0.98	0.4793
7:90090173:C:T	50	100	0.98	0.3947
7:90091171:T:C	50	98	0.97	0.01325
7:90091300:T:C	50	100	0.98	0.3963
7:90091491:G:A	50	100	0.99	0.1612
7:90092060:A:G	50	98	0.97	0.4706
7:90092251:C:T	50	98	0.98	0.3994
7:90092968:T:C	50	100	0.99	0.1621
7:90093061:C:T	50	100	0.99	0.1583
7:90093433:T:C	50	100	0.98	0.4715
7:90093438:G:A	50	100	0.99	0.2092
7:90094455:G:A	50	96	0.92	0.07734
7:90094483:T:G	50	100	0.99	0.2059
7:90094592:G:T	50	100	0.98	0.0118
7:90094995:T:A	50	100	0.98	0.1389
7:90095180:T:C	50	96	0.99	0.2068
7:90095209:G:A	50	100	1	0.01035
7:90095337:T:C	50	100	0.96	0.1118
7:90095418:C:T	50	100	0.99	0.01471
7:90095458:C:T	50	100	0.96	0.1859
7:90095700:A:G	50	100	0.99	0.01961
7:90096260:C:A	50	100	0.91	0.01271
7:90097029:C:T	50	100	0.96	0.01126
7:90097049:C:T	50	100	0.86	0.01634
7:90097131:T:C	50	100	0.91	0.02433
7:90097702:G:A	50	92	0.84	0.1678
7:90098076:G:A	50	100	1	0.01053
7:90098077:G:T	50	100	1	0.01053
7:90098261:T:G	50	100	0.97	0.02959
7:90098299:T:C	50	100	0.96	0.08878
7:90098832:G:A	50	100	0.97	0.06663
7:90098938:G:A	50	98	0.99	0.2264
7:90098955:G:A	50	98	0.99	0.366
7:90099043:C:G	50	100	1	0.08079
7:90099095:G:A	50	100	0.98	0.06663
7:90099389:C:T	50	100	1	0.08079
7:90099863:A:G	50	98	0.99	0.4835
7:90099899:C:T	50	98	0.99	0.02251
7:90100633:C:T	50	100	0.96	0.06826
7:90100759:T:C	50	100	0.99	0.3048
7:90100777:T:G	49	98	0.99	0.02233
7:90100981:T:C	49	98	0.99	0.3473
7:90101081:A:G	44	86.4	0.99	0.3477
7:90101188:A:G	50	94	1	0.09023
7:90101392:G:A	50	100	0.98	0.484
7:90101433:C:G	50	100	0.99	0.02977
7:90101657:T:C	50	100	1	0.09078
7:90101660:C:T	50	98	0.97	0.06699
7:90101689:C:A	50	100	0.99	0.02977
7:90101693:G:T	50	100	1	0.09023
7:90102115:C:A	50	98	0.97	0.09023
7:90102290:A:G	50	98	1	0.09023
7:90102420:G:A	50	100	0.97	0.03086
7:90102666:T:C	50	100	0.99	0.4838
7:90102886:C:T	50	100	0.97	0.1255
7:90102938:C:A	50	98	0.99	0.02233
7:90102967:G:A	50	100	0.99	0.3475
7:90103389:T:C	50	100	1	0.09041
7:90103953:G:A	50	98	0.98	0.06681
7:90103954:A:T	50	100	1	0.09078
7:90104454:T:C	50	100	0.99	0.06681
7:90104504:T:C	50	100	1	0.3653
7:90104543:T:G	50	100	0.94	0.02288
7:90104571:A:G	50	100	0.98	0.02977
7:90104634:C:A	49	98	0.68	0.02741
7:90104743:C:T	50	98	1	0.3936
7:90104790:G:A	50	100	1	0.3473
7:90104844:G:A	50	100	1	0.09041
7:90104869:A:G	50	98	1	0.3936
7:90104968:G:A	50	98	1	0.3936
7:90105004:C:A	50	100	1	0.3651
7:90105539:T:A	50	100	1	0.3043
7:90105677:G:C	50	100	1	0.01235
7:90105864:A:G	50	100	0.97	0.01707
7:90105910:C:G	50	100	0.99	0.02342
7:90106001:A:G	50	100	1	0.3043
7:90106185:G:A	50	100	1	0.394
7:90106568:C:A	50	100	1	0.01235
7:90106624:T:C	50	100	1	0.06754
7:90106910:G:A	50	100	1	0.2304
7:90107093:C:A	50	100	1	0.0906
7:90107529:C:T	50	100	0.96	0.02378
7:90107867:G:A	50	100	0.98	0.01398
7:90108096:C:T	50	100	1	0.3938
7:90108170:C:T	50	100	0.99	0.02977
7:90108203:G:A	50	100	1	0.394
7:90108269:G:T	50	100	1	0.02378
7:90108279:T:C	50	100	1	0.07988
7:90108351:C:G	50	100	1	0.394
7:90108526:C:G	50	100	1	0.4846
7:90108533:T:G	50	100	1	0.3934
7:90108864:C:T	50	98	0.99	0.06718
7:90108972:C:T	50	100	1	0.394
7:90109235:G:A	50	100	1	0.394
7:90109422:G:A	50	100	1	0.3942
7:90109655:G:C	50	90	1	0.4847
7:90109659:A:G	50	100	0.96	0.01126
7:90110292:A:G	50	100	0.99	0.02251
7:90110439:G:A	50	100	1	0.02342
7:90110539:T:C	50	100	1	0.09023
7:90110564:G:A	50	100	1	0.01144
7:90110704:T:C	50	96	0.99	0.3718
7:90111092:T:A	50	100	0.98	0.09023
7:90111546:G:A	50	100	1	0.09023
7:90111547:G:A	50	100	1	0.2596
7:90111574:T:G	50	100	1	0.09023
7:90111575:C:T	50	100	1	0.08061
7:90111645:C:T	50	100	1	0.09023
7:90111661:C:T	50	100	0.99	0.02269
7:90111780:C:A	50	100	1	0.09023
7:90111973:A:T	49	98	1	0.3646
7:90112096:A:C	50	100	1	0.3644
7:90112188:G:A	50	100	1	0.4174
7:90112197:T:C	50	100	1	0.01235
7:90112372:G:A	50	100	1	0.09005
7:90112518:T:G	50	100	1	0.08061
7:90112722:G:A	50	100	0.99	0.02233
7:90112747:C:T	50	100	0.99	0.02251
7:90113197:A:G	47	100	1	0.09114
7:90113419:G:T	50	100	1	0.09023
7:90113766:C:A	50	100	1	0.02378
7:90113794:G:A	50	100	1	0.02342
7:90113883:A:G	49	100	1	0.3295
7:90114163:A:G	50	96	1	0.3346
7:90114278:A:G	50	100	0.98	0.07516
7:90114318:C:T	50	100	0.99	0.02251
7:90114820:G:A	50	100	1	0.09023
7:90114835:G:A	50	100	1	0.09023
7:90114996:A:G	50	100	1	0.06627
7:90115008:T:G	50	100	1	0.09023
7:90115016:T:G	50	100	1	0.09023
7:90115125:C:A	50	100	1	0.06609
7:90115159:A:G	50	100	1	0.09023
7:90115176:A:G	50	100	1	0.2611
7:90115394:T:A	50	98	1	0.01235
7:90115659:C:T	50	100	1	0.09023
7:90115777:T:C	50	100	1	0.09023
7:90116269:C:T	50	100	0.97	0.03123
7:90117252:A:T	48	100	1	0.02342
7:90117316:A:G	47	97.9	0.99	0.3629
7:90117617:G:C	50	100	0.99	0.1104
7:90117618:T:A	50	100	1	0.01325
7:90117657:G:A	50	100	1	0.09041
7:90117707:C:G	50	100	1	0.09023
7:90117864:A:G	50	100	1	0.09023
7:90118066:A:G	50	100	1	0.4858
7:90118472:T:G	50	100	1	0.06609
7:90118739:A:C	50	100	1	0.01089
7:90118740:G:C	50	100	1	0.2611
7:90119074:G:C	50	100	0.99	0.02378
7:90119208:G:T	50	98	0.99	0.02778
7:90119222:A:G	50	100	1	0.09023
7:90119251:G:T	50	100	0.99	0.02796
7:90119386:C:G	50	100	0.98	0.1487
7:90119390:C:G	50	100	1	0.3522
7:90119574:G:A	50	100	1	0.3519
7:90119626:C:G	50	100	0.94	0.02397
7:90119714:G:C	50	98	0.98	0.06609
7:90120266:A:G	50	100	0.99	0.1342
7:90120296:A:G	50	100	0.99	0.1344
7:90120568:A:G	50	96	0.97	0.1345
7:90121263:G:A	50	100	0.99	0.1342
7:90121791:A:G	50	100	0.99	0.02233
7:90121803:C:G	50	100	1	0.3622
7:90121874:G:C	50	100	0.98	0.11
7:90122086:C:A	50	100	0.99	0.134
7:90122550:C:T	50	100	0.98	0.02251
7:90122796:T:G	50	100	1	0.06845
7:90122924:G:C	50	100	1	0.3618
7:90122971:G:T	50	100	1	0.3424
7:90123140:T:A	50	100	0.99	0.02251
7:90123303:C:T	50	100	0.95	0.0158
7:90123493:C:G	50	100	0.99	0.134
7:90123635:C:T	50	100	1	0.1264
7:90123786:G:A	50	100	1	0.1338
7:90123855:T:C	50	100	1	0.06881
7:90123858:A:C	50	100	0.99	0.02251
7:90123998:G:A	50	100	1	0.01235
7:90124013:T:C	50	100	1	0.01235
7:90124214:A:G	50	100	0.99	0.06481
7:90124545:G:C	50	100	1	0.3618
7:90124553:G:A	50	100	1	0.06826
7:90124744:A:G	50	100	0.98	0.06463
7:90124927:A:G	50	100	0.99	0.0276
7:90124961:G:A	50	100	0.95	0.0158
7:90125169:C:T	50	100	1	0.02251
7:90125209:A:G	50	100	0.99	0.03123
7:90125513:A:C	50	98	1	0.362
7:90125907:G:A	50	98	1	0.2609
7:90126009:T:A	50	100	1	0.04575
7:90126475:G:T	50	100	1	0.3522
7:90126640:A:G	50	100	1	0.08134
7:90127065:T:C	49	100	1	0.03359
7:90127218:G:A	50	100	0.98	0.03195
7:90127318:T:A	50	100	1	0.06427
7:90128125:T:A	50	100	1	0.02778
7:90128733:T:G	50	96	1	0.04593
7:90129031:G:A	50	100	1	0.3519
7:90129385:A:G	50	100	1	0.1331
7:90129765:G:A	50	100	1	0.01089
7:90129800:A:G	50	100	1	0.06845
7:90129843:G:C	50	100	1	0.06409
7:90130614:A:C	50	100	0.99	0.02505
7:90131046:C:G	50	100	1	0.1494
7:90131484:T:C	50	100	1	0.1269
7:90131679:T:G	50	100	1	0.1845
7:90131922:C:T	50	100	1	0.02288
7:90132037:A:G	50	100	1	0.04775
7:90132284:C:G	49	100	1	0.01235
7:90132305:A:G	49	100	1	0.4907
7:90132451:A:C	50	100	1	0.1854
7:90132643:G:C	50	100	1	0.4021
7:90132885:T:C	50	100	1	0.06336
7:90133120:T:G	50	100	1	0.1852
7:90133135:G:C	50	100	0.99	0.03123
7:90133138:T:C	50	100	1	0.03486
7:90133511:C:T	50	100	0.97	0.06336
7:90133994:G:A	50	100	1	0.4123
7:90134006:G:A	50	100	1	0.4021
7:90134150:A:C	50	100	1	0.03504
7:90134504:C:T	50	100	1	0.03486
7:90134550:A:G	50	100	0.99	0.02505
7:90134590:C:T	50	100	0.98	0.03486
7:90134671:G:T	50	100	0.98	0.1498
7:90134775:T:G	50	100	1	0.3671
7:90134847:G:C	50	100	1	0.3486
7:90134848:G:A	50	100	0.99	0.02197
7:90135002:G:A	50	98	1	0.4021
7:90135032:T:C	50	100	1	0.3486
7:90135380:A:G	50	100	1	0.1267
7:90135755:C:G	50	100	1	0.4121
7:90135901:T:C	50	100	1	0.402
7:90136082:C:T	50	100	0.93	0.01362
7:90136247:T:C	50	100	0.99	0.1852
7:90136394:G:T	50	100	1	0.3671
7:90136407:G:A	50	100	1	0.1267
7:90136477:T:C	50	100	1	0.1855
7:90136613:C:T	50	100	1	0.06336
7:90136660:G:A	50	100	1	0.3671
7:90136686:C:T	50	100	0.95	0.03577
7:90136894:G:A	50	100	1	0.4021
7:90137211:C:T	50	100	1	0.09731
7:90137291:A:G	50	100	1	0.3666
7:90137440:G:A	50	100	1	0.06336
7:90137960:T:A	49	100	1	0.01235
7:90137967:C:G	49	98	1	0.2491
7:90138068:T:C	50	100	0.99	0.3455
7:90138142:T:C	50	100	1	0.1107
7:90138196:C:T	50	100	0.99	0.02505
7:90138220:A:G	50	100	1	0.3486
7:90138824:G:A	50	90	0.98	0.03486
7:90139320:G:T	50	100	1	0.08097
7:90139500:T:C	50	100	0.99	0.0256
7:90139981:C:G	50	100	0.95	0.03341
7:90140077:G:C	50	100	1	0.0906
7:90141030:T:A	50	100	1	0.4012
7:90141146:T:C	50	100	1	0.01144
7:90141409:A:G	50	100	0.97	0.1019
7:90141438:G:C	50	100	1	0.01235
7:90141455:G:C	49	100	1	0.05846
7:90141654:G:A	50	100	1	0.402
7:90141666:T:C	50	100	1	0.06409
7:90141951:G:A	50	100	1	0.03486
7:90142164:C:G	50	100	1	0.03395
7:90142195:A:G	50	100	1	0.3658
7:90142425:T:A	50	100	1	0.122
7:90142673:A:G	50	100	1	0.3658
7:90143170:C:A	49	87.8	0.92	0.2524
7:90143312:A:T	50	100	1	0.3658
7:90143507:A:C	50	100	1	0.3488
7:90143575:C:T	50	100	1	0.08333
7:90143685:G:T	50	100	1	0.1854
7:90144044:A:T	50	100	1	0.1267
7:90144082:T:C	50	100	1	0.3658
7:90144396:G:A	50	100	1	0.03159
7:90144605:C:T	50	100	0.99	0.02451
7:90144658:G:A	50	98	1	0.2578
7:90144696:G:T	50	100	1	0.03522
7:90144966:C:T	48	95.8	1	0.3488
7:90145171:A:G	50	100	1	0.1222
7:90145391:C:A	50	100	0.98	0.1127
7:90145622:C:T	50	98	1	0.1127
7:90145625:T:C	50	100	0.98	0.1491
7:90145746:A:C	50	100	1	0.3658
7:90145856:A:G	50	100	1	0.3658
7:90145891:G:A	50	100	1	0.3658
7:90145916:A:G	50	100	1	0.1854
7:90146084:G:C	50	100	1	0.4121
7:90146358:C:T	50	100	0.94	0.03595
7:90146435:G:A	50	100	1	0.1127
7:90146594:C:T	50	100	1	0.04085
7:90146842:G:A	50	100	1	0.1854
7:90146883:G:A	50	100	0.99	0.02179
7:90146941:T:C	50	100	0.98	0.01126
7:90147103:A:G	50	100	1	0.4123
7:90147184:G:A	50	100	0.76	0.01961
7:90147229:G:T	50	100	0.93	0.03831
7:90147292:A:G	50	100	1	0.1854
7:90147556:C:T	50	98	1	0.1854
7:90148034:T:C	50	100	1	0.08097
7:90148291:C:T	50	100	0.93	0.01997
7:90148640:G:A	50	100	1	0.03558
7:90148796:C:T	50	100	0.99	0.06427
7:90148937:C:T	50	100	0.98	0.1269
7:90149175:A:G	50	98	1	0.3656
7:90150053:C:T	50	100	0.91	0.02324
7:90150444:A:G	50	98	1	0.4168
7:90150641:C:G	50	100	0.98	0.06427
7:90150736:G:A	49	100	0.93	0.02106
7:90150895:A:G	50	100	1	0.03558
7:90151012:T:C	50	100	1	0.02778
7:90151484:G:A	50	98	0.92	0.01979
7:90151777:A:T	50	100	1	0.01162
7:90151825:T:C	50	100	1	0.4176
7:90152099:C:T	50	100	1	0.0906
7:90152155:T:G	50	100	0.99	0.02179
7:90152512:G:C	50	100	1	0.03195
7:90152636:C:G	50	100	1	0.2571
7:90153147:A:T	44	97.7	0.87	0.02596
7:90153241:G:A	50	100	0.88	0.02614
7:90154581:C:T	50	100	1	0.4791
7:90154921:G:A	50	98	1	0.0354
7:90156256:C:T	50	96	1	0.01035
7:90156842:C:G	50	100	1	0.0659
7:90157535:C:T	50	98	1	0.0354
7:90158086:A:G	50	98	1	0.4791
7:90158190:G:A	50	100	1	0.08097
7:90158244:A:G	50	100	1	0.03195
7:90159197:G:A	50	98	0.97	0.1149
7:90159277:A:G	50	100	1	0.065
7:90159492:C:A	50	98	1	0.3647
7:90159540:T:C	50	100	1	0.01144
7:90159674:G:A	50	100	1	0.02651
7:90160289:A:G	50	100	1	0.4172
7:90162278:A:C	50	100	1	0.1552
7:90162300:T:G	49	100	0.97	0.05937
7:90162308:T:G	50	100	0.94	0.03813
7:90162431:C:T	50	100	1	0.08097
7:90162667:T:C	50	98	1	0.3642
7:90162845:T:G	50	100	1	0.4176
7:90162936:A:C	50	100	1	0.02832
7:90163037:G:A	50	100	1	0.09168
7:90163151:A:G	50	100	1	0.06463
7:90163700:G:A	50	100	1	0.01144
7:90163866:T:G	50	100	0.93	0.03776
7:90164079:G:T	50	100	1	0.3486
7:90164128:T:A	50	100	1	0.3482
7:90164226:G:C	50	100	1	0.0906
7:90164327:T:C	50	100	1	0.2438
7:90165336:A:G	50	100	1	0.0817
7:90165789:T:C	50	100	0.98	0.02433
7:90165817:C:T	50	100	1	0.2446
7:90166242:G:T	50	100	0.99	0.1554
7:90166538:G:A	50	100	1	0.3907
7:90166810:T:G	50	100	1	0.1554
7:90167154:G:C	50	100	1	0.1138
7:90167758:A:G	50	100	1	0.06463
7:90167786:A:G	50	100	1	0.05519
7:90167830:G:T	50	100	1	0.03232
7:90167966:C:T	50	100	1	0.1554
7:90168667:G:C	50	100	1	0.03577
7:90168975:A:G	50	100	1	0.3484
7:90168990:T:C	50	100	1	0.06445
7:90169107:C:A	50	100	1	0.3638
7:90169405:T:A	50	100	1	0.0906
7:90169600:T:A	50	100	0.97	0.04031
7:90169812:G:A	50	100	1	0.3484
7:90170119:G:T	50	98	1	0.06463
7:90170573:A:G	50	100	0.98	0.02451
7:90170739:A:T	50	98	1	0.4305
7:90170927:T:A	50	98	1	0.431
7:90171041:A:C	50	98	1	0.06445
7:90171939:T:C	50	96	1	0.01107
7:90172065:G:A	50	98	0.98	0.04412
7:90172473:T:C	50	98	1	0.4316
7:90172739:C:T	50	100	1	0.02633
7:90172848:A:G	50	98	1	0.06445
7:90172936:T:A	50	98	1	0.2204
7:90172969:C:T	50	100	1	0.03195
7:90173049:G:A	50	98	0.99	0.3644
7:90173282:G:A	50	98	1	0.4316
7:90173458:G:A	50	98	1	0.06463
7:90173970:G:A	50	98	1	0.3479
7:90174320:T:C	50	98	0.99	0.3646
7:90174323:A:C	50	100	1	0.02832
7:90174684:C:T	50	100	1	0.02832
7:90174974:T:C	50	100	1	0.2438
7:90175015:G:T	50	100	1	0.01253
7:90175117:A:C	50	100	1	0.02869
7:90175410:T:C	50	100	1	0.3479
7:90175506:C:T	50	100	1	0.06409
7:90175693:T:C	50	100	1	0.2435
7:90175855:G:A	50	100	1	0.1071
7:90175927:C:T	50	100	1	0.4087
7:90176130:G:A	50	100	1	0.06409
7:90176226:G:C	50	100	1	0.03867
7:90176499:A:G	50	98	1	0.3646
7:90176541:G:A	50	100	1	0.06409
7:90176549:A:C	50	100	1	0.179
7:90176768:G:T	49	100	1	0.06409
7:90176952:G:A	50	100	1	0.01216
7:90177049:A:G	50	100	1	0.2199
7:90177069:G:A	50	100	0.99	0.02306
7:90177140:C:A	50	100	1	0.3479
7:90177236:T:C	50	100	1	0.0906
7:90177358:T:C	50	100	0.99	0.04666
7:90177375:G:T	50	100	1	0.06427
7:90177437:G:A	50	100	1	0.3479
7:90177586:A:T	50	100	1	0.3477
7:90177982:T:A	50	100	1	0.4317
7:90178272:T:C	50	100	1	0.2199
7:90178686:C:T	50	100	0.99	0.02487
7:90178731:G:C	50	100	1	0.02415
7:90179198:A:C	50	98	1	0.2199
7:90179212:A:T	50	100	1	0.1558
7:90179229:T:C	50	100	1	0.156
7:90179450:T:C	50	100	1	0.3647
7:90179673:G:A	50	100	1	0.1558
7:90179777:C:A	50	100	1	0.02832
7:90180265:A:G	50	98	1	0.3647
7:90180497:T:C	50	100	1	0.1137
7:90180558:G:A	50	100	1	0.2204
7:90180688:A:G	50	100	1	0.06409
7:90180947:T:C	50	100	1	0.4317
7:90183748:T:C	50	100	0.98	0.02433
7:90183965:C:T	47	91.5	1	0.3475
7:90184148:A:G	50	100	1	0.01253
7:90184416:A:G	50	100	1	0.348
7:90184443:G:A	50	100	1	0.02415
7:90184472:C:A	50	100	1	0.09114
7:90184629:G:A	50	100	0.99	0.156
7:90184893:T:A	50	100	1	0.03631
7:90184952:T:G	50	100	1	0.01089
7:90184981:T:C	50	98	1	0.2569
7:90185073:C:T	50	100	0.99	0.1563
7:90185080:T:A	50	100	1	0.02324
7:90185124:T:C	50	100	1	0.08043
7:90185355:C:A	50	100	1	0.3479
7:90185631:T:C	50	100	1	0.02832
7:90185635:C:A	50	100	1	0.02869
7:90185722:T:A	50	100	0.99	0.2206
7:90185735:C:A	50	100	1	0.06409
7:90185805:G:C	48	100	1	0.4314
7:90185831:C:T	50	100	1	0.06409
7:90185920:A:G	50	100	0.98	0.2208
7:90185997:C:G	50	100	1	0.02324
7:90186005:A:G	50	100	0.99	0.2206
7:90186059:C:G	50	100	1	0.3649
7:90186102:G:A	50	100	0.99	0.1565
7:90186226:T:C	50	100	0.99	0.1137
7:90186448:T:C	50	100	1	0.01089
7:90186459:A:G	50	100	1	0.03341
7:90186661:G:T	50	100	0.99	0.2211
7:90186693:A:T	50	100	0.98	0.2206
7:90186821:A:T	50	100	1	0.02324
7:90186920:T:G	50	100	1	0.03341
7:90187020:A:G	50	100	1	0.3557
7:90187197:G:A	50	100	1	0.3477
7:90187387:A:G	50	100	0.98	0.43120000000000003
7:90187861:G:A	50	100	0.99	0.2206
7:90188474:C:T	50	100	0.99	0.1115
7:90188586:G:A	50	100	0.98	0.1565
7:90189303:G:A	50	100	0.99	0.04394
7:90189631:T:G	50	100	0.99	0.4907
7:90189768:G:A	50	100	0.98	0.02433
7:90189860:C:T	50	100	1	0.3651
7:90190135:T:C	50	100	1	0.03195
7:90190771:G:T	50	100	1	0.09296
7:90190775:C:T	50	100	1	0.09296
7:90191490:T:C	50	100	1	0.07988
7:90191547:C:T	50	100	1	0.3457
7:90191568:A:C	50	98	1	0.4911
7:90191772:G:A	50	100	0.92	0.02342
7:90191833:T:G	50	100	1	0.03195
7:90192286:G:A	50	100	1	0.3455
7:90192680:G:C	50	100	1	0.03341
7:90192968:A:T	50	98	1	0.4911
7:90192991:A:G	50	100	1	0.4911
7:90193030:G:A	50	100	1	0.3649
7:90193761:T:C	50	100	1	0.1627
7:90193764:C:T	50	100	0.97	0.03304
7:90194011:G:T	50	100	1	0.3457
7:90194475:G:T	50	100	1	0.1654
7:90194733:G:A	50	100	1	0.1627
7:90194788:G:A	50	100	1	0.0167
7:90195047:C:T	50	100	1	0.03232
7:90195076:T:C	50	100	1	0.1627
7:90195163:G:A	50	100	0.97	0.1051
7:90195413:C:T	50	100	1	0.3457
7:90195426:C:T	50	100	1	0.3644
7:90195439:A:T	50	100	1	0.4911
7:90195494:A:G	50	100	1	0.1621
7:90195556:G:A	50	100	1	0.1302
7:90195779:C:T	50	100	1	0.09985
7:90195862:G:A	50	100	1	0.2654
7:90196459:T:C	50	100	1	0.03195
7:90196507:A:C	50	100	1	0.03195
7:90196688:C:T	50	100	1	0.3562
7:90196856:A:G	50	100	1	0.3562
7:90196863:A:G	50	100	1	0.3562
7:90197414:A:G	50	100	1	0.4806
7:90197485:G:A	50	98	0.99	0.3564
7:90197896:C:G	50	100	1	0.3564
7:90198525:T:C	50	100	1	0.03195
7:90198810:A:C	50	100	1	0.4806
7:90198860:T:G	50	100	1	0.02324
7:90198912:G:T	50	100	1	0.3642
7:90198943:T:C	50	100	1	0.01162
7:90199513:C:T	50	100	1	0.1627
7:90200180:C:A	50	100	1	0.3522
7:90200192:G:C	50	100	1	0.02324
7:90200295:A:G	50	100	1	0.01253
7:90200454:G:T	50	100	1	0.03195
7:90200520:G:C	50	100	1	0.03195
7:90200531:C:T	50	100	1	0.02687
7:90200637:G:T	49	100	1	0.3522
7:90200811:G:A	47	91.5	1	0.3775
7:90201021:T:C	47	100	1	0.3642
7:90201503:G:A	50	100	1	0.3651
7:90201824:C:T	50	100	1	0.3522
7:90202310:T:C	49	98	1	0.02342
7:90202356:A:G	46	97.8	1	0.03195
7:90202373:C:G	46	97.8	1	0.0345
7:90202453:A:G	48	95.8	1	0.3524
7:90202514:A:G	50	100	1	0.2721
7:90202567:G:A	50	100	0.91	0.01743
7:90202569:C:T	50	100	0.91	0.01743
7:90202886:T:C	50	98	1	0.3642
7:90202887:G:A	50	98	1	0.3642
7:90202894:G:C	50	98	1	0.3642
7:90203130:A:C	50	100	1	0.3522
7:90203203:T:C	50	100	1	0.02669
7:90203306:T:C	50	98	0.85	0.01344
7:90203484:C:T	50	100	1	0.02669
7:90203485:G:A	50	100	1	0.01979
7:90203658:A:G	50	96	1	0.3642
7:90203683:C:T	50	98	0.99	0.48
7:90203693:C:A	50	98	0.99	0.48
7:90203759:C:G	49	100	1	0.1344
7:90203889:C:T	50	94	0.98	0.1354
7:90204145:C:T	50	100	0.99	0.04085
7:90204146:A:G	50	100	0.99	0.04085
7:90204160:A:C	50	100	0.99	0.04012
7:90204503:C:T	50	98	0.99	0.352
7:90204566:A:T	50	98	1	0.06572
7:90204671:G:C	49	100	1	0.4802
7:90204780:A:T	48	100	0.96	0.12
7:90204904:G:A	50	100	0.92	0.02342
7:90205399:G:T	50	100	1	0.3522
7:90205619:G:C	50	100	1	0.02887
7:90205965:G:A	50	100	1	0.0541
7:90206065:C:A	50	100	1	0.05338
7:90206196:C:T	50	98	0.99	0.374
7:90206269:A:C	50	100	1	0.09768
7:90206500:G:A	50	100	1	0.03232
7:90206638:T:C	50	100	1	0.1156
7:90206732:G:A	50	100	1	0.03232
7:90206950:T:G	50	100	1	0.352
7:90206965:A:G	50	100	1	0.4804
7:90207428:A:G	50	100	1	0.352
7:90208669:G:A	50	100	0.94	0.01235
7:90208843:C:T	50	100	1	0.1672
7:90209147:T:C	50	100	1	0.02324
7:90209208:T:C	50	98	1	0.1153
7:90209379:A:G	50	100	0.99	0.352
7:90209393:A:G	50	100	0.99	0.1674
7:90209495:G:A	50	100	1	0.1345
7:90209572:C:G	50	100	0.97	0.02397
7:90209600:T:C	50	100	0.9	0.01235
7:90209925:C:T	50	98	0.97	0.03177
7:90210140:A:C	50	98	0.99	0.352
7:90210659:A:G	50	98	0.99	0.3549
7:90211197:G:T	50	100	1	0.02342
7:90211561:A:G	50	100	1	0.3549
7:90211682:C:A	50	100	0.93	0.01997
7:90211770:G:A	50	100	0.99	0.3682
7:90211904:G:A	50	98	0.99	0.3549
7:90211993:G:A	50	98	0.98	0.3702
7:90212030:C:T	50	100	1	0.01906
7:90212711:G:A	50	100	0.97	0.1218
7:90212918:T:A	50	98	1	0.05447
7:90213007:C:G	50	100	0.99	0.2609
7:90213316:G:A	50	100	1	0.08588
7:90214246:G:T	50	100	1	0.4673
7:90214301:A:T	50	98	1	0.05447
7:90214671:C:T	50	100	1	0.02215
7:90214992:A:G	50	100	1	0.09005
7:90215459:A:T	50	100	1	0.09005
7:90215523:T:C	50	100	1	0.02378
7:90216044:A:G	50	100	1	0.0906
7:90216165:G:C	50	100	0.99	0.1218
7:90216235:G:A	50	100	1	0.2605
7:90216589:G:A	50	100	1	0.2609
7:90216911:G:A	50	100	0.97	0.02015
7:90217413:A:G	50	100	1	0.3651
7:90217702:C:T	50	100	1	0.2605
7:90217883:C:G	50	100	0.98	0.0158
7:90218472:T:C	50	100	1	0.2605
7:90218565:A:G	50	100	1	0.3513
7:90218567:C:G	50	100	1	0.468
7:90218919:A:G	50	100	0.97	0.02306
7:90219294:C:T	50	100	1	0.0236
7:90219617:C:G	50	100	1	0.2605
7:90219677:T:G	50	100	1	0.1569
7:90219852:G:C	50	100	0.99	0.02088
7:90220203:A:C	50	100	0.98	0.01452
7:90220336:A:G	50	100	1	0.08624
7:90220755:G:C	50	100	1	0.2605
7:90220856:G:T	50	100	1	0.4668
7:90221574:C:T	50	100	1	0.09005
7:90221721:C:T	50	100	1	0.2605
7:90221933:A:T	50	100	0.98	0.01452
7:90222341:G:A	50	100	1	0.02378
7:90222343:G:T	50	100	0.99	0.09041
7:90222456:A:G	50	100	1	0.157
7:90222903:G:T	50	100	0.93	0.02015
7:90223014:T:C	50	100	0.99	0.09513
7:90223106:A:G	50	100	0.97	0.08642
7:90223437:T:G	50	100	0.99	0.02378
7:90223449:A:G	50	100	1	0.09005
7:90223835:G:A	50	98	1	0.3653
7:90224084:C:G	50	100	0.99	0.02306
7:90224111:A:G	50	100	1	0.3508
7:90224207:G:C	50	100	1	0.2603
7:90224214:C:T	50	100	0.99	0.02378
7:90224640:T:A	50	100	1	0.1572
7:90225132:T:G	50	98	1	0.3653
7:90227099:A:G	50	100	1	0.02342
7:90227294:C:T	50	100	1	0.463
7:90227330:C:T	50	100	0.95	0.09368
7:90227770:T:A	50	100	1	0.2642
7:90227887:T:C	49	100	1	0.02342
7:90228436:G:T	50	100	1	0.2642
7:90228456:A:G	50	100	1	0.09005
7:90228611:A:G	50	100	1	0.2643
7:90229436:C:T	50	100	1	0.2605
7:90229587:T:C	50	100	1	0.08588
7:90229668:T:G	50	100	0.99	0.1216
7:90229769:C:T	50	100	0.99	0.02687
7:90230516:G:T	50	100	0.99	0.02378
7:90230663:T:C	50	100	1	0.08588
7:90231131:T:G	50	100	1	0.0236
7:90231260:A:T	50	98	1	0.4666
7:90232019:A:C	50	100	1	0.264
7:90232518:G:A	50	98	1	0.3617
7:90232576:G:T	50	100	1	0.09005
7:90232628:C:T	50	100	1	0.08588
7:90232643:G:A	50	100	0.97	0.0984
7:90233370:T:C	50	100	1	0.09005
7:90233393:C:T	50	100	1	0.0236
7:90233684:T:A	50	100	1	0.08987
7:90233940:A:G	50	100	0.99	0.01071
7:90234795:C:T	50	100	0.95	0.0216
7:90234999:T:A	50	100	0.99	0.3326
7:90235103:A:C	50	100	0.94	0.02269
7:90235148:C:T	50	100	0.97	0.01979
7:90235259:A:G	50	100	0.95	0.09423
7:90236192:C:A	50	100	0.98	0.09622
7:90236347:C:A	50	100	0.99	0.09441
7:90236717:T:C	50	100	0.99	0.1596
7:90237273:T:C	50	100	0.96	0.01017
7:90237307:T:C	50	100	1	0.01089
7:90237531:G:T	50	100	1	0.0216
7:90237586:A:G	50	100	1	0.01452
7:90238055:C:G	50	100	0.99	0.4966
7:90238378:T:C	50	100	1	0.05102
7:90238550:C:G	50	100	1	0.06046
7:90238584:A:G	50	100	1	0.05029
7:90239097:T:A	50	100	1	0.06137
7:90239652:T:C	50	100	1	0.05664
7:90239658:G:A	50	100	1	0.05664
7:90240080:T:C	50	100	0.99	0.1658
7:90240305:T:C	50	98	1	0.0285
7:90240850:C:T	50	100	1	0.05664
7:90240977:C:T	50	100	0.99	0.1289
7:90241463:A:G	50	98	1	0.354
7:90241818:G:A	50	100	1	0.1318
7:90241919:G:A	50	100	1	0.02306
7:90242229:G:A	50	100	0.98	0.01362
7:90242406:C:G	50	100	1	0.1249
7:90243091:C:G	50	98	0.85	0.01325
7:90244155:T:C	50	100	1	0.2338
7:90244410:G:T	50	98	1	0.474
7:90244453:C:T	50	100	1	0.2266
7:90245730:G:A	50	98	1	0.4748
7:90246694:C:T	50	100	0.99	0.02941
7:90247013:A:G	50	100	0.99	0.226
7:90247051:A:G	50	100	1	0.3134
7:90247624:G:A	50	100	1	0.02941
7:90247714:T:C	50	100	0.99	0.3166
7:90247718:C:T	50	100	0.97	0.03232
7:90247997:C:T	50	100	1	0.0345
7:90249265:T:C	50	100	1	0.05664
7:90249485:A:T	50	100	1	0.02941
7:90249504:A:T	50	100	1	0.02941
7:90249681:C:A	50	100	1	0.0305
7:90249887:G:A	50	100	1	0.01525
7:90250175:T:C	50	98	1	0.1031
7:90250236:C:A	50	96	0.92	0.05701
7:90250397:A:G	50	100	1	0.05664
7:90250583:G:T	50	100	1	0.02941
7:90250984:T:C	50	100	0.86	0.01489
7:90251027:A:T	50	100	1	0.2264
7:90251040:C:G	50	100	0.99	0.3555
7:90251234:C:T	50	98	1	0.3564
7:90251270:G:A	50	98	0.99	0.01235
7:90251509:T:G	50	100	1	0.05664
7:90251635:A:G	50	100	1	0.4895
7:90251666:G:A	50	100	1	0.1271
7:90251919:A:T	50	100	1	0.317
7:90251925:G:C	50	100	1	0.317
7:90252148:A:G	49	100	1	0.3179
7:90252222:A:G	50	100	0.98	0.1476
7:90252561:T:C	50	100	0.99	0.1225
7:90252832:A:G	50	100	1	0.2208
7:90253451:T:C	50	100	1	0.08624
7:90253516:G:A	50	100	1	0.0532
7:90253559:G:T	50	100	0.98	0.09078
7:90253655:C:T	50	100	1	0.02233
7:90253815:C:T	50	100	1	0.2217
7:90254423:C:A	50	100	1	0.317
7:90254853:G:A	50	100	0.99	0.06373
7:90254854:A:G	50	100	1	0.02288
7:90255171:G:A	50	100	0.99	0.09858
7:90255283:G:T	50	100	1	0.08624
7:90255353:A:G	50	98	1	0.06627
7:90255387:G:C	50	100	1	0.06554
7:90255511:C:T	50	100	1	0.03195
7:90255627:G:T	50	100	1	0.02959
7:90256135:C:T	50	100	1	0.2297
7:90256984:A:T	50	100	1	0.05664
7:90257494:T:C	50	100	1	0.05664
7:90257704:C:T	50	100	0.99	0.01344
7:90258043:A:T	50	100	1	0.02941
7:90258050:C:T	50	100	1	0.02015
7:90258210:G:A	49	100	1	0.05664
7:90258273:G:T	50	100	0.99	0.3524
7:90258341:G:A	50	100	1	0.08606
7:90258563:C:T	50	100	0.99	0.226
7:90258874:C:T	50	100	1	0.05664
7:90259366:G:A	50	100	1	0.0345
7:90259472:G:T	50	76	0.73	0.1058
7:90259618:G:T	50	100	0.92	0.02342
7:90259733:G:A	50	100	1	0.03032
7:90259885:A:G	50	100	0.94	0.1082
7:90259890:A:C	50	100	1	0.2643
7:90260271:A:G	50	100	1	0.4061
7:90260735:T:C	50	100	0.99	0.02941
7:90261054:C:A	50	100	1	0.3607
7:90261233:G:A	50	100	1	0.2297
7:90261293:T:A	50	100	1	0.05664
7:90261308:C:T	50	100	1	0.2297
7:90261360:A:C	50	100	0.96	0.1227
7:90261655:A:G	50	100	0.99	0.01525
7:90261662:T:C	50	100	1	0.01017
7:90261726:T:C	50	98	1	0.3635
7:90262204:C:T	50	100	1	0.1314
7:90262446:T:C	50	98	1	0.1353
7:90262863:G:C	50	100	1	0.122
7:90262876:T:G	50	100	1	0.02941
7:90262972:T:G	50	98	1	0.3223
7:90263623:A:T	50	98	1	0.01235
7:90263739:C:T	50	100	1	0.02941
7:90263948:G:A	50	100	1	0.226
7:90264126:T:A	33	75.8	0.88	0.2994
7:90264460:T:C	50	100	1	0.05664
7:90264501:G:T	50	100	1	0.01235
7:90264631:A:G	50	100	1	0.3302
7:90264694:T:C	50	100	1	0.3637
7:90264874:A:G	50	100	1	0.2289
7:90265056:C:T	50	100	1	0.02941
7:90265948:C:T	50	100	1	0.264
7:90266336:G:A	50	100	1	0.01235
7:90266400:T:A	50	100	0.98	0.04775
7:90266678:C:T	50	100	1	0.01235
7:90267056:C:A	50	100	1	0.04484
7:90267946:A:G	49	100	1	0.1313
7:90268389:A:C	50	100	1	0.05556
7:90268515:T:C	50	98	1	0.3537
7:90269087:T:A	50	98	0.99	0.01235
7:90269470:T:C	50	100	1	0.05556
7:90269505:A:G	50	100	1	0.02977
7:90269934:T:C	50	100	1	0.02941
7:90269993:A:G	50	100	0.98	0.01961
7:90270174:G:T	50	98	1	0.3517
7:90270661:G:A	50	100	1	0.0532
7:90270802:A:G	50	100	1	0.05556
7:90270808:A:G	50	100	1	0.09423
7:90270893:A:C	50	100	1	0.3555
7:90270965:T:C	50	100	1	0.03341
7:90271069:T:C	50	100	1	0.4586
7:90271176:C:T	50	100	1	0.01507
7:90271317:G:A	50	100	1	0.02941
7:90271725:A:C	50	100	1	0.09114
7:90272439:C:T	50	100	1	0.09858
7:90272692:G:A	50	100	1	0.02941
7:90272930:T:G	50	100	1	0.02941
7:90272940:G:A	50	100	0.99	0.3515
7:90272960:C:T	50	100	1	0.05556
7:90273219:A:G	50	100	1	0.364
7:90273291:T:C	50	100	1	0.05556
7:90273643:C:T	50	100	1	0.04484
7:90273759:A:G	50	100	1	0.05556
7:90273768:A:G	50	100	0.94	0.01144
7:90273916:A:T	50	100	1	0.02415
7:90273936:A:G	50	100	1	0.05556
7:90274857:T:C	50	100	1	0.05556
7:90275234:T:C	50	100	1	0.05556
7:90275286:A:G	50	100	1	0.065
7:90275526:G:C	50	100	0.95	0.01144
7:90275797:T:A	50	100	1	0.01071
7:90276189:C:A	50	100	1	0.1314
7:90276515:A:G	50	100	1	0.1314
7:90277295:C:T	50	100	1	0.3526
7:90277369:A:G	50	100	1	0.0532
7:90277440:A:G	50	100	1	0.01507
7:90278943:G:A	50	100	1	0.04503
7:90278971:A:T	50	100	1	0.01543
7:90279519:G:T	50	94	0.99	0.4292
7:90279537:A:G	50	100	1	0.4201
7:90280128:G:A	49	100	1	0.4294
7:90280343:T:G	50	100	1	0.1316
7:90280395:C:T	50	100	1	0.1271
7:90280405:C:A	50	100	1	0.1854
7:90280668:G:A	50	98	1	0.4201
7:90281527:G:A	50	100	0.96	0.02052
7:90281923:G:A	50	100	1	0.04593
7:90282987:G:A	50	100	1	0.1777
7:90283199:C:T	50	100	1	0.4357
7:90283955:C:T	50	100	1	0.4167
7:90283956:A:G	50	100	1	0.01507
7:90284226:A:G	50	100	0.95	0.01525
7:90284228:G:A	50	100	0.95	0.02669
7:90284388:A:G	50	100	1	0.4167
7:90284632:G:C	50	100	1	0.4167
7:90285074:G:T	50	100	1	0.4167
7:90285949:T:G	50	100	1	0.01507
7:90286000:C:T	50	100	1	0.01507
7:90286024:G:A	50	100	1	0.4167
7:90286852:C:T	50	100	1	0.04484
7:90286885:T:C	50	100	1	0.09259
7:90287068:G:A	50	100	1	0.02941
7:90287145:A:T	50	100	1	0.03341
7:90287345:T:A	50	100	1	0.02941
7:90288061:A:G	50	100	1	0.04484
7:90288448:A:G	50	100	1	0.02941
7:90288641:A:G	50	100	1	0.01525
7:90288964:T:C	50	100	1	0.4555
7:90289361:C:T	50	100	1	0.02941
7:90289501:G:A	50	100	1	0.02996
7:90290162:A:T	50	100	1	0.0118
7:90291439:C:A	50	100	1	0.04484
7:90291552:C:A	50	100	1	0.02941
7:90291725:G:A	50	100	1	0.02941
7:90291758:C:T	50	100	1	0.4553
7:90292197:A:G	50	100	1	0.4167
7:90293016:A:G	50	100	1	0.03341
7:90293103:C:T	50	100	1	0.04484
7:90293139:A:G	50	100	1	0.02941
7:90293144:T:C	50	100	1	0.3453
7:90293308:G:A	50	100	1	0.01071
7:90294575:A:G	50	100	0.96	0.02433
7:90294623:G:A	50	100	1	0.02941
7:90294705:G:C	50	100	1	0.3252
7:90294790:A:G	50	100	1	0.02941
7:90294918:T:G	50	98	1	0.4168
7:90294923:T:G	50	100	1	0.4553
7:90295086:C:A	50	100	1	0.4167
7:90295453:G:A	50	100	1	0.4167
7:90295477:G:A	50	100	1	0.0118
7:90295976:C:G	50	100	1	0.09205
7:90296247:G:A	50	100	1	0.4125
7:90296994:G:A	50	100	1	0.01271
7:90297226:T:C	50	100	1	0.02959
7:90297577:A:T	50	100	1	0.02941
7:90297877:T:A	50	100	1	0.09205
7:90298302:T:C	50	100	1	0.3469
7:90298358:A:G	50	100	1	0.03341
7:90298982:A:G	50	100	1	0.01235
7:90299319:A:G	50	100	1	0.03032
7:90299323:G:A	50	100	1	0.01507
7:90300514:T:C	50	100	1	0.02941
7:90300760:C:A	50	100	1	0.01507
7:90300781:G:A	50	100	0.99	0.0216
7:90300851:G:A	50	100	1	0.1318
7:90300866:G:T	50	100	1	0.4167
7:90301008:G:A	50	100	1	0.01089
7:90301055:G:A	50	100	1	0.01216
7:90301141:G:A	50	100	1	0.02941
7:90301220:A:C	50	100	1	0.02941
7:90301333:A:T	50	100	0.99	0.4673
7:90301443:A:G	50	100	1	0.01525
7:90301861:C:T	50	100	1	0.02941
7:90301982:G:T	50	100	1	0.3469
7:90302062:T:G	50	100	1	0.04484
7:90302201:A:G	50	100	1	0.4205
7:90302506:T:A	50	100	1	0.02941
7:90302536:A:T	50	100	1	0.01089
7:90302678:T:G	50	100	1	0.01507
7:90303567:T:C	50	100	1	0.02959
7:90304048:G:A	50	100	1	0.0935
7:90304452:C:G	50	100	0.99	0.01688
7:90304560:C:G	50	100	1	0.3606
7:90304995:G:C	50	100	1	0.02941
7:90305214:G:A	50	100	0.98	0.01598
7:90305249:G:A	50	100	1	0.02941
7:90305646:A:G	50	100	1	0.1316
7:90306211:C:T	50	100	1	0.04466
7:90306390:A:G	50	100	0.99	0.3595
7:90306492:T:C	50	100	1	0.1874
7:90306574:C:A	50	100	1	0.4513
7:90307190:A:G	50	100	0.87	0.01979
7:90307854:G:A	50	100	1	0.02941
7:90307896:A:G	50	100	1	0.3551
7:90308212:C:A	50	100	1	0.02941
7:90308467:T:A	50	100	1	0.4259
7:90308772:C:T	50	100	1	0.4259
7:90308877:G:A	50	100	1	0.4259
7:90309022:T:G	50	100	1	0.04466
7:90309274:C:G	50	100	1	0.1316
7:90309366:C:T	50	100	1	0.3943
7:90309522:A:T	50	100	1	0.01525
7:90310113:T:C	50	100	1	0.03014
7:90310627:A:G	50	100	1	0.01089
7:90311017:G:A	50	100	1	0.4557
7:90311754:A:T	50	100	1	0.187
7:90312013:G:A	49	100	1	0.04448
7:90312255:C:A	50	100	1	0.02941
7:90312450:G:T	50	100	1	0.3435
7:90312570:T:C	50	100	1	0.4167
7:90313105:C:T	50	100	1	0.01216
7:90313220:C:T	50	100	0.99	0.03214
7:90313719:A:G	50	100	0.98	0.03214
7:90313946:G:A	50	100	0.93	0.03867
7:90314075:C:T	50	100	1	0.358
7:90314180:G:A	50	100	1	0.09223
7:90314299:G:A	50	100	1	0.04448
7:90314343:G:A	50	100	0.98	0.02633
7:90314827:A:G	50	100	1	0.1316
7:90314869:C:G	50	100	1	0.3555
7:90315116:G:A	50	98	0.98	0.02705
7:90315232:G:A	50	100	1	0.01507
7:90315287:G:A	50	100	1	0.03014
7:90315720:G:A	50	100	0.95	0.0207
7:90315924:C:G	50	100	0.93	0.09786
7:90316089:C:T	50	100	1	0.4259
7:90316689:T:C	50	98	1	0.4223
7:90316700:C:G	49	100	1	0.02941
7:90316764:T:C	50	100	1	0.01525
7:90317601:C:G	50	100	1	0.04448
7:90318104:T:G	50	100	1	0.02905
7:90318440:A:G	50	100	1	0.3598
7:90319502:G:A	50	100	0.98	0.1538
7:90320283:A:G	50	100	1	0.2133
7:90320541:A:T	50	100	1	0.3945
7:90320697:A:G	50	100	1	0.1275
7:90320746:C:A	50	100	1	0.4168
7:90320989:C:T	50	100	1	0.4267
7:90320999:T:C	50	100	1	0.04448
7:90321049:C:G	50	100	1	0.4564
7:90321113:C:T	50	100	1	0.02179
7:90321187:G:T	50	100	1	0.4265
7:90321221:G:T	50	98	0.96	0.01107
7:90321222:G:T	50	100	0.96	0.01071
7:90321442:C:A	50	100	0.97	0.02905
7:90321717:C:A	50	100	1	0.03341
7:90322732:T:A	50	100	1	0.4067
7:90322803:G:A	50	100	1	0.3644
7:90324345:G:A	50	100	1	0.02905
7:90324748:A:G	50	100	1	0.02905
7:90324865:G:C	50	100	0.95	0.02669
7:90324874:C:G	50	100	1	0.1269
7:90325049:G:A	50	100	0.97	0.01071
7:90325050:C:T	50	100	1	0.03105
7:90325100:C:T	50	100	0.99	0.01434
7:90325132:C:A	50	100	1	0.02941
7:90325631:G:A	50	100	1	0.3637
7:90326019:G:A	50	100	0.97	0.0325
7:90326167:A:G	50	100	1	0.3637
7:90326253:G:T	50	100	1	0.405
7:90326302:A:T	50	100	0.98	0.01035
7:90326303:A:T	50	100	1	0.4085
7:90327170:A:G	50	100	1	0.4016
7:90327510:A:G	50	100	1	0.4016
7:90327690:A:C	50	100	1	0.1783
7:90327895:T:C	50	100	1	0.01834
7:90327906:T:G	49	100	0.95	0.01344
7:90328227:C:G	50	100	1	0.402
7:90328329:C:T	50	100	1	0.02959
7:90328377:T:C	50	100	1	0.02923
7:90329000:A:C	50	100	1	0.4016
7:90329001:G:A	50	100	1	0.4016
7:90329863:A:G	50	100	0.88	0.03903
7:90329979:A:T	50	100	1	0.02923
7:90330339:G:T	50	100	1	0.02215
7:90330783:C:T	49	100	0.97	0.01071
7:90331135:T:G	50	98	1	0.4633
7:90331389:T:A	50	98	0.89	0.01398
7:90331536:G:T	50	100	1	0.01525
7:90331923:C:T	50	100	1	0.1939
7:90331945:G:T	50	100	1	0.01561
7:90332242:G:A	50	100	1	0.04466
7:90332372:A:G	50	100	1	0.3602
7:90332562:G:A	50	100	1	0.3863
7:90332799:A:G	50	100	1	0.04484
7:90333466:C:T	50	100	1	0.03359
7:90334010:G:T	50	100	0.99	0.3863
7:90334130:A:T	50	100	1	0.05628
7:90334151:A:T	50	100	1	0.3453
7:90334315:C:G	50	100	1	0.3504
7:90334498:G:C	50	98	1	0.4081
7:90334643:C:T	50	100	1	0.01144
7:90334701:C:T	50	100	1	0.01561
7:90334758:G:A	49	100	1	0.04484
7:90334836:G:A	50	100	1	0.3422
7:90335088:C:T	50	100	0.96	0.02669
7:90335545:A:G	50	100	1	0.1215
7:90335679:T:C	50	100	0.98	0.1215
7:90335969:C:T	50	100	1	0.1216
7:90336060:A:G	50	100	1	0.01162
7:90336311:C:T	50	100	1	0.1215
7:90336884:T:A	50	100	1	0.3865
7:90337188:C:T	50	100	1	0.01144
7:90337362:T:C	50	100	1	0.01162
7:90337683:C:T	50	100	1	0.01489
7:90337754:T:A	50	100	0.94	0.01525
7:90338136:T:G	49	100	0.98	0.02269
7:90338243:T:C	50	100	1	0.01162
7:90338315:C:G	50	98	1	0.3324
7:90338662:C:T	49	100	0.99	0.03068
7:90338663:G:A	50	100	1	0.396
7:90339611:A:G	50	100	1	0.01162
7:90340108:C:G	50	100	1	0.04466
7:90340127:C:T	50	100	0.94	0.09568
7:90340218:C:A	50	100	1	0.01162
7:90340235:G:A	50	100	0.99	0.1037
7:90340517:A:G	50	100	1	0.4748
7:90340558:G:A	50	100	1	0.01162
7:90340564:A:G	50	100	1	0.3381
7:90340576:G:A	50	100	1	0.01525
7:90341228:T:A	50	100	1	0.116
7:90341643:A:G	50	98	1	0.08515
7:90341653:G:T	50	100	1	0.01162
7:90342178:A:C	49	100	1	0.01162
7:90342242:A:C	50	100	1	0.3469
7:90342802:A:G	50	100	1	0.01525
7:90342819:G:A	50	98	0.9	0.02052
7:90343450:T:C	50	100	1	0.4076
7:90343641:A:G	50	100	1	0.01162
7:90343881:G:A	50	100	0.93	0.04139
7:90344041:T:C	50	100	1	0.3341
7:90344091:G:A	49	100	1	0.01162
7:90344208:A:G	43	90.7	0.99	0.3341
7:90344238:A:G	35	94.3	0.76	0.02288
7:90344254:G:A	49	89.8	0.92	0.08824
7:90344256:G:A	46	78.3	0.96	0.3174
7:90344282:A:G	42	92.9	0.62	0.07916
7:90344286:G:A	44	90.9	0.63	0.08134
7:90344327:G:T	40	95	0.84	0.07244
7:90344328:T:G	31	77.4	0.98	0.3268
7:90344379:A:G	32	93.8	0.98	0.09985
7:90344634:T:G	50	100	1	0.01162
7:90345399:T:C	50	100	1	0.0118
7:90345550:G:A	50	100	0.99	0.4076
7:90345608:G:A	50	100	1	0.01162
7:90346606:T:A	50	100	1	0.08642
7:90346687:G:A	50	100	1	0.04448
7:90346711:C:T	50	100	0.98	0.0138
7:90347047:C:T	50	100	0.98	0.02651
7:90347194:C:T	50	100	1	0.09985
7:90347956:G:T	50	100	1	0.01053
7:90347961:G:A	50	100	1	0.01924
7:90348418:T:C	50	100	0.99	0.3544
7:90348446:A:G	50	100	0.99	0.4459
7:90348475:A:T	50	100	0.99	0.4651
7:90348476:G:T	50	100	1	0.0187
7:90349059:T:G	50	100	1	0.03359
7:90349104:C:A	50	100	1	0.0216
7:90349168:G:T	50	100	1	0.01888
7:90349276:A:G	50	100	1	0.4464
7:90349442:T:A	50	100	1	0.08624
7:90349713:C:G	50	100	1	0.09985
7:90349782:A:G	50	100	1	0.03232
7:90349913:A:G	50	100	1	0.07099
7:90350068:C:T	50	100	1	0.07099
7:90350473:T:C	50	100	1	0.09985
7:90350474:A:C	50	100	1	0.09985
7:90350475:G:C	50	100	1	0.09985
7:90351052:C:T	50	100	1	0.08624
7:90351118:A:C	50	100	0.97	0.01253
7:90351148:C:G	50	100	1	0.08624
7:90351252:G:A	50	100	1	0.0187
7:90351350:C:A	50	100	1	0.3544
7:90351563:A:G	50	100	1	0.3546
7:90351752:G:A	50	100	1	0.345
7:90352248:C:A	50	100	1	0.02651
7:90352322:A:G	50	100	1	0.4303
7:90352397:G:A	50	100	1	0.09985
7:90352601:T:A	50	100	1	0.4239
7:90352644:A:G	50	100	1	0.4572
7:90352818:T:C	50	100	1	0.2242
7:90353208:C:T	50	100	1	0.4753
7:90353228:A:G	50	100	1	0.07117
7:90353245:A:G	50	100	0.99	0.09622
7:90353800:G:C	50	100	1	0.01634
7:90353818:T:A	50	100	1	0.05465
7:90353967:C:T	50	100	1	0.01634
7:90354037:G:C	50	100	1	0.07117
7:90354125:C:T	50	98	0.99	0.02197
7:90354140:A:G	50	98	1	0.199
7:90354251:C:T	50	100	1	0.2208
7:90354338:A:G	50	100	1	0.1988
7:90354494:T:G	50	100	1	0.2168
7:90354689:C:T	50	100	1	0.07317
7:90354993:C:A	50	100	1	0.0167
7:90355095:A:G	50	98	1	0.4715
7:90355201:A:C	50	100	1	0.01652
7:90355353:A:G	50	100	1	0.01634
7:90355519:T:C	50	100	1	0.09985
7:90355756:C:A	50	100	0.94	0.01471
7:90356215:A:C	50	100	1	0.02088
7:90356281:T:C	50	100	1	0.199
7:90356461:T:C	50	100	0.96	0.01888
7:90356679:G:T	50	100	1	0.09967
7:90357211:A:C	50	100	1	0.4744
7:90357386:T:G	50	100	1	0.01416
7:90357410:T:C	50	100	1	0.09967
7:90358384:G:A	50	100	1	0.01634
7:90358486:G:A	50	100	1	0.2204
7:90358608:G:A	50	100	1	0.2153
7:90358733:A:G	50	100	1	0.07407
7:90358829:G:T	50	100	1	0.2182
7:90359155:T:A	50	100	1	0.07117
7:90359165:T:C	50	100	1	0.01634
7:90359268:C:T	50	100	1	0.01634
7:90359357:G:A	50	100	1	0.3201
7:90359612:C:G	50	100	1	0.08624
7:90359717:G:A	50	98	1	0.0167
7:90359935:T:C	50	100	1	0.0207
7:90360102:C:T	50	94	1	0.2311
7:90360167:T:G	50	90	1	0.09985
7:90360274:A:T	50	100	1	0.2159
7:90360898:A:T	50	100	1	0.2496
7:90361211:T:C	50	100	1	0.07407
7:90361386:A:G	50	100	1	0.2318
7:90361689:G:A	50	100	1	0.01634
7:90362344:A:G	50	100	1	0.1004
7:90362358:A:G	50	100	0.96	0.07462
7:90362371:T:C	50	98	1	0.1006
7:90362373:C:G	50	98	1	0.1006
7:90362383:G:A	50	98	0.97	0.1004
7:90362388:G:T	50	98	1	0.1006
7:90362470:C:T	50	100	0.98	0.2157
7:90362555:A:G	50	100	1	0.07117
7:90362704:T:C	50	100	1	0.2153
7:90362739:A:T	50	100	0.97	0.02651
7:90362825:T:C	50	100	1	0.08642
7:90362911:C:A	50	100	1	0.2495
7:90363002:T:A	50	100	1	0.01634
7:90363064:C:T	50	100	0.99	0.1275
7:90363232:G:A	50	100	1	0.08624
7:90363326:G:C	50	100	1	0.01634
7:90363604:T:C	50	100	1	0.4857
7:90363615:T:G	50	100	1	0.04466
7:90364140:A:C	50	100	1	0.2073
7:90364257:C:G	50	100	1	0.07317
7:90364482:C:G	50	100	1	0.07117
7:90364826:C:T	50	100	1	0.03704
7:90364856:C:T	50	100	1	0.09967
7:90365111:C:T	50	100	1	0.09967
7:90365246:C:T	50	100	1	0.01634
7:90365267:G:A	50	100	1	0.09314
7:90365437:G:A	50	100	1	0.07135
7:90365444:C:T	50	100	0.94	0.02778
7:90365452:T:C	46	100	1	0.09314
7:90365520:C:A	48	100	1	0.4424
7:90365521:G:A	49	100	1	0.01634
7:90365529:C:T	50	98	1	0.1823
7:90365568:G:C	50	100	1	0.07407
7:90365623:A:G	50	100	1	0.3139
7:90365628:G:A	50	100	0.97	0.0167
7:90365954:T:C	50	100	1	0.09967
7:90366075:T:C	50	100	1	0.01634
7:90366141:T:C	50	100	1	0.2204
7:90366275:G:A	50	100	1	0.1823
7:90366351:G:T	50	100	1	0.2164
7:90366510:A:G	50	100	1	0.01634
7:90366822:G:C	50	100	1	0.1986
7:90367102:C:T	50	100	1	0.01162
7:90367262:C:T	50	100	1	0.01634
7:90367463:T:C	50	100	1	0.4757
7:90367706:T:C	50	100	1	0.4764
7:90367790:G:A	50	100	1	0.2166
7:90367810:T:C	50	100	1	0.08497
7:90367893:T:G	50	100	1	0.2253
7:90367954:A:G	50	100	0.95	0.03867
7:90367969:A:G	50	100	1	0.2253
7:90368276:G:A	50	100	0.97	0.09985
7:90368472:G:A	50	100	1	0.02088
7:90368538:A:G	50	100	1	0.01634
7:90368640:A:G	50	100	1	0.07135
7:90369055:G:A	50	100	1	0.0158
7:90369437:A:T	50	100	1	0.01634
7:90369668:T:C	50	100	1	0.01652
7:90369706:C:T	50	100	1	0.07407
7:90369991:G:A	50	100	1	0.4719
7:90370364:A:G	50	100	1	0.1
7:90370511:C:T	50	100	1	0.01634
7:90370534:A:C	50	100	1	0.02088
7:90370577:A:C	50	100	1	0.1541
7:90370680:C:G	50	100	1	0.2215
7:90370821:T:C	50	100	1	0.01634
7:90370930:C:T	50	100	1	0.09967
7:90370958:A:G	50	100	1	0.08624
7:90371130:T:A	50	100	1	0.01634
7:90371150:A:T	50	100	1	0.07407
7:90371626:C:T	50	100	1	0.01761
7:90371846:A:T	50	100	1	0.4719
7:90372182:G:C	50	100	1	0.08497
7:90372371:C:G	50	100	1	0.08624
7:90372518:A:C	49	95.9	1	0.1823
7:90372755:T:C	50	100	1	0.1986
7:90373102:C:G	50	100	1	0.3893
7:90373613:G:A	50	100	1	0.01634
7:90373741:A:C	50	100	1	0.02451
7:90373746:T:A	50	100	1	0.1986
7:90373753:A:G	50	98	0.96	0.02397
7:90374380:A:C	50	100	1	0.1625
7:90374431:T:A	50	100	1	0.01634
7:90374897:T:C	50	100	1	0.09967
7:90375732:T:C	50	100	1	0.2251
7:90376008:C:T	50	100	1	0.09967
7:90376102:G:T	50	100	1	0.08624
7:90376570:A:G	50	100	1	0.09967
7:90376724:C:T	50	100	1	0.01634
7:90376777:A:G	50	100	1	0.01652
7:90377813:G:A	50	100	1	0.01525
7:90377944:T:A	50	100	0.98	0.09985
7:90378443:G:A	50	100	1	0.0345
7:90378769:G:A	50	100	1	0.08624
7:90379066:C:T	50	100	1	0.2157
7:90379459:G:A	50	100	1	0.01634
7:90379562:C:T	50	100	1	0.01634
7:90379899:T:A	50	100	1	0.07117
7:90380036:A:G	50	100	1	0.01634
7:90380143:G:A	50	100	1	0.2164
7:90380795:C:T	50	100	1	0.02651
7:90381498:A:C	49	100	1	0.01634
7:90381832:A:G	50	100	1	0.07317
7:90382113:G:A	50	100	1	0.09967
7:90382550:A:C	50	100	1	0.01634
7:90382631:A:G	50	100	1	0.0207
7:90382772:A:T	50	100	1	0.1823
7:90383773:A:G	50	100	1	0.01634
7:90383925:T:G	50	100	1	0.2251
7:90384001:A:C	50	100	1	0.1
7:90384603:A:C	49	95.9	0.98	0.1846
7:90384733:G:A	50	100	1	0.01634
7:90384797:G:T	50	100	1	0.0345
7:90384850:G:T	50	100	1	0.01507
7:90385094:G:A	50	100	1	0.199
7:90385289:T:A	50	100	1	0.01634
7:90385317:G:A	50	100	1	0.03704
7:90385609:C:T	50	100	1	0.01634
7:90386017:C:T	50	100	1	0.01507
7:90386150:T:C	50	100	1	0.01634
7:90386511:T:C	50	100	1	0.2157
7:90386939:A:G	50	100	1	0.01634
7:90387073:C:T	50	100	1	0.08824
7:90387348:T:A	50	96	0.96	0.2202
7:90387600:C:T	50	100	1	0.01634
7:90387612:T:G	50	100	1	0.01634
7:90387637:T:C	50	100	1	0.01634
7:90388349:T:C	50	100	1	0.04466
7:90388647:A:G	50	100	0.97	0.02288
7:90388741:C:T	50	100	1	0.1046
7:90389154:G:A	50	100	1	0.2215
7:90389230:A:G	50	100	1	0.09967
7:90389399:C:T	50	96	0.95	0.2369
7:90389403:C:T	50	100	1	0.01634
7:90389599:A:G	50	100	1	0.01634
7:90389616:A:G	50	100	0.98	0.09768
7:90389618:G:A	50	100	0.99	0.02106
7:90389653:A:G	50	100	0.9	0.01198
7:90389716:A:G	50	100	0.99	0.02179
7:90390112:A:G	50	100	1	0.01634
7:90390523:G:A	50	100	1	0.2313
7:90390537:G:A	50	100	1	0.2215
7:90390894:G:T	50	100	1	0.07117
7:90391137:C:G	50	100	1	0.09949
7:90391434:T:C	50	100	1	0.01634
7:90391517:T:C	50	100	1	0.01634
7:90391622:T:C	50	100	1	0.0167
7:90391644:G:A	50	100	1	0.2164
7:90392121:G:T	50	100	1	0.08606
7:90392361:G:T	50	100	1	0.01634
7:90392703:C:T	50	100	1	0.01652
7:90392800:A:G	50	100	1	0.01634
7:90393179:T:C	50	100	1	0.2164
7:90393237:C:T	50	100	1	0.2164
7:90393688:G:T	50	100	1	0.01634
7:90393765:G:A	50	100	1	0.3134
7:90393813:C:T	50	100	1	0.01634
7:90393869:C:T	50	100	1	0.0167
7:90393906:A:T	50	100	1	0.01507
7:90393953:C:T	50	100	1	0.01652
7:90393998:T:C	50	100	1	0.4757
7:90394014:A:G	50	100	1	0.01634
7:90394082:A:G	50	100	1	0.4757
7:90394158:C:T	50	100	1	0.01634
7:90394759:T:C	50	100	1	0.01634
7:90394874:A:G	50	100	1	0.01634
7:90395564:A:G	50	100	1	0.01634
7:90395683:G:C	50	100	1	0.2164
7:90395894:A:C	50	100	0.99	0.05084
7:90396091:G:T	50	100	1	0.01416
7:90396098:G:A	50	100	1	0.07317
7:90396226:T:A	50	100	1	0.2164
7:90396852:A:T	50	100	1	0.472
7:90397402:G:T	50	100	1	0.2164
7:90397445:G:T	50	100	1	0.08696
7:90397953:A:C	50	100	1	0.01634
7:90398543:C:T	50	100	1	0.01634
7:90398685:C:T	50	100	0.99	0.1469
7:90399081:C:T	50	100	1	0.01634
7:90399393:A:C	50	100	1	0.01634
7:90400107:A:G	50	100	1	0.01634
7:90400383:G:A	50	100	1	0.01634
7:90400812:A:G	50	100	0.96	0.03195
7:90400839:A:G	50	100	1	0.4788
7:90401378:A:T	50	100	1	0.01634
7:90401394:T:C	50	100	1	0.01634
7:90401563:T:C	50	100	1	0.1905
7:90401781:G:A	50	100	1	0.07117
7:90401882:C:A	50	100	0.98	0.0216
7:90402045:A:G	50	100	0.97	0.07607
7:90402305:G:A	50	100	1	0.4713
7:90403106:T:G	50	100	0.99	0.2215
7:90403618:G:A	50	100	0.99	0.2856
7:90405395:T:A	50	100	0.98	0.07099
7:90405796:T:G	50	100	0.98	0.2224
7:90405889:C:G	50	100	1	0.0158
7:90406149:T:G	50	100	1	0.03359
7:90407383:G:C	50	100	1	0.08606
7:90407465:A:G	50	100	1	0.01198
7:90407559:T:C	50	100	1	0.03359
7:90407650:A:C	50	100	1	0.01634
7:90408219:T:A	50	100	0.98	0.04448
7:90408596:G:A	50	100	1	0.02451
7:90408623:C:T	50	100	0.94	0.07335
7:90408900:G:A	50	100	1	0.08606
7:90408973:T:G	50	100	0.99	0.03359
7:90409022:C:T	50	100	1	0.01507
7:90409930:A:G	50	100	1	0.08606
7:90410081:A:T	50	98	1	0.08896
7:90411810:T:C	50	100	0.98	0.07934
7:90412216:T:G	50	100	0.91	0.02905
7:90412398:T:A	50	100	1	0.07916
7:90412492:C:T	50	100	0.96	0.09985
7:90413543:G:T	50	100	1	0.3108
7:90413868:A:G	50	96	0.99	0.3166
7:90413990:C:T	50	100	0.99	0.4136
7:90414000:C:T	50	100	0.99	0.05592
7:90414555:G:A	50	100	0.99	0.03232
7:90415009:T:C	50	100	0.98	0.03304
7:90415631:G:A	50	100	0.98	0.4686
7:90416173:C:T	50	100	0.99	0.06609
7:90416503:T:A	50	100	0.96	0.04248
7:90416624:G:A	50	100	1	0.3942
7:90417283:G:T	50	100	1	0.01761
7:90417422:A:G	50	100	1	0.3199
7:90417469:A:T	50	100	0.98	0.04884
7:90417609:A:G	50	100	1	0.3992
7:90417743:C:T	50	100	0.95	0.01035
7:90417819:G:A	50	100	0.99	0.3373
7:90417924:C:T	50	100	1	0.01507
7:90417932:G:A	50	100	1	0.01761
7:90418134:A:G	50	100	0.97	0.3902
7:90418175:A:G	50	100	0.98	0.3106
7:90418476:A:G	50	100	1	0.02542
7:90418588:T:C	50	100	1	0.02778
7:90418942:C:T	50	100	0.94	0.02378
7:90419243:C:T	50	100	0.99	0.2295
7:90420170:C:T	50	100	0.99	0.07898
7:90420854:G:A	50	100	0.99	0.2293
7:90420924:A:G	50	100	0.99	0.07898
7:90421091:G:T	50	100	0.99	0.2322
7:90421298:A:G	50	100	1	0.01779
7:90421410:T:C	50	100	0.99	0.07898
7:90421817:G:A	50	100	0.97	0.03958
7:90421818:T:C	50	100	1	0.01761
7:90422333:C:T	50	100	1	0.02288
7:90422555:C:A	50	100	0.99	0.07662
7:90422605:C:T	50	100	0.99	0.1171
7:90422855:C:T	50	100	1	0.03268
7:90422874:T:G	50	100	1	0.03794
7:90423120:G:A	50	100	0.98	0.0866
7:90423370:T:G	50	100	1	0.04139
7:90423947:G:T	50	100	0.99	0.07625
7:90423986:T:C	50	100	0.96	0.0463
7:90424205:T:C	50	100	1	0.2921
7:90424350:C:T	50	100	1	0.01398
7:90424466:C:T	50	100	0.99	0.08025
7:90424471:G:A	50	100	1	0.03268
7:90424494:G:A	50	100	1	0.03268
7:90424622:G:C	50	100	1	0.01834
7:90424817:A:G	50	100	0.95	0.04321
7:90425398:C:T	50	100	0.99	0.2974
7:90425464:T:G	50	98	0.99	0.1249
7:90425528:T:G	50	100	0.99	0.1117
7:90425539:C:T	50	100	0.99	0.2968
7:90425994:A:G	50	100	1	0.04611
7:90426064:A:T	50	100	1	0.03268
7:90426252:G:T	50	100	0.99	0.2976
7:90426648:G:A	50	100	1	0.02814
7:90427587:T:C	50	100	1	0.08715
7:90427969:C:G	50	100	1	0.02905
7:90428039:A:T	50	100	1	0.03794
7:90428353:G:A	49	100	1	0.08424
7:90428355:T:C	50	100	1	0.04085
7:90428604:T:G	50	98	0.97	0.04938
7:90428879:G:A	50	100	1	0.05084
7:90429044:C:T	50	98	0.94	0.03776
7:90429517:A:G	50	100	0.88	0.01216
7:90429832:G:A	50	100	1	0.02524
7:90429934:C:T	50	100	0.99	0.2344
7:90430268:C:T	50	100	0.93	0.0236
7:90430384:T:A	50	100	1	0.08424
7:90430425:T:C	50	100	0.89	0.03304
7:90430855:A:G	50	100	1	0.08424
7:90430949:C:T	50	100	1	0.02814
7:90430991:A:T	50	100	1	0.01707
7:90431585:G:C	50	100	1	0.0187
7:90431667:C:T	50	100	0.97	0.05047
7:90431780:A:C	50	100	1	0.01834
7:90431837:C:G	50	98	0.99	0.1895
7:90432774:G:T	50	100	0.99	0.4922
7:90432886:C:T	50	100	1	0.01507
7:90432922:G:A	50	100	0.96	0.0561
7:90432935:G:A	50	100	0.96	0.03976
7:90433538:C:T	50	100	1	0.02832
7:90433547:A:G	50	100	0.98	0.09187
7:90433579:C:T	50	98	0.99	0.08515
7:90433786:A:C	50	100	0.99	0.3533
7:90433904:C:T	50	100	1	0.02052
7:90434290:C:A	50	100	1	0.0187
7:90434447:C:T	50	100	1	0.2357
7:90434543:A:T	50	100	1	0.0187
7:90434897:A:G	50	100	1	0.01816
7:90434983:C:T	50	100	0.89	0.03341
7:90435222:G:T	50	100	1	0.0492
7:90435336:C:T	50	100	1	0.02778
7:90435437:C:T	50	100	1	0.01634
7:90435936:C:T	50	100	0.99	0.1901
7:90436459:A:G	50	100	0.93	0.03994
7:90436855:A:G	50	100	1	0.01688
7:90436915:C:A	50	100	1	0.03486
7:90436995:A:G	50	100	0.95	0.02033
7:90436999:C:T	50	100	0.99	0.331
7:90437160:G:A	50	100	1	0.05102
7:90437390:T:C	50	100	1	0.08442
7:90437565:T:A	50	100	1	0.05102
7:90438057:A:T	50	100	1	0.04902
7:90438068:C:A	50	100	1	0.02778
7:90438174:A:C	50	100	1	0.2335
7:90438400:C:G	50	100	0.99	0.3346
7:90438449:G:A	50	100	0.97	0.09205
7:90438593:G:C	50	100	0.98	0.01126
7:90438862:T:G	50	100	1	0.2335
7:90438900:C:T	50	100	1	0.2335
7:90438943:C:T	50	100	0.99	0.06718
7:90439056:C:T	50	100	1	0.01943
7:90439349:T:C	50	100	1	0.08442
7:90439542:A:G	50	100	0.99	0.4408
7:90439696:T:C	50	98	1	0.0276
7:90439708:A:T	50	100	1	0.01943
7:90439760:G:T	50	100	0.99	0.1351
7:90439822:T:C	50	100	0.98	0.01979
7:90440045:G:T	50	100	1	0.01961
7:90440441:G:A	50	100	1	0.01943
7:90440607:G:T	50	100	0.99	0.0492
7:90440723:G:T	49	100	1	0.08442
7:90441068:C:T	50	100	0.91	0.01816
7:90441112:G:A	50	100	0.97	0.04611
7:90441142:A:G	50	100	0.97	0.01652
7:90441152:C:T	50	100	0.99	0.3304
7:90441359:C:T	50	100	0.99	0.01961
7:90441363:G:A	50	100	1	0.02233
7:90441522:G:A	50	100	1	0.2963
7:90441774:C:T	50	100	1	0.08442
7:90441780:G:A	50	100	1	0.08442
7:90441911:A:C	50	100	0.95	0.02033
7:90442914:C:A	50	100	0.99	0.4503
7:90442922:C:A	50	100	0.99	0.4508
7:90443124:A:C	50	100	0.99	0.3315
7:90443137:A:G	50	100	0.98	0.04902
7:90443201:A:G	49	100	0.96	0.06354
7:90443595:T:A	50	100	1	0.01561
7:90443608:G:A	50	100	1	0.03395
7:90443786:A:T	50	100	1	0.08442
7:90444092:G:T	50	100	0.99	0.2529
7:90444242:G:A	50	100	1	0.08442
7:90444502:A:G	50	100	0.98	0.01961
7:90444620:A:G	50	100	0.99	0.4533
7:90444847:G:A	50	100	1	0.01961
7:90444961:A:T	50	100	1	0.06881
7:90445005:G:A	50	100	1	0.01489
7:90445280:A:T	50	100	1	0.08442
7:90446312:G:A	50	100	0.98	0.2406
7:90446554:C:T	50	100	0.99	0.1162
7:90447306:C:G	50	100	1	0.03395
7:90447399:A:G	50	100	1	0.1155
7:90447744:A:G	50	100	1	0.03395
7:90448024:G:A	50	100	0.99	0.1767
7:90448222:G:T	50	100	0.98	0.05174
7:90448561:T:A	50	100	0.97	0.08025
7:90448573:C:T	50	100	0.98	0.289
7:90448738:T:C	50	100	1	0.03395
7:90448743:C:T	50	100	0.99	0.289
7:90448760:C:T	50	100	1	0.03395
7:90448796:A:G	50	100	1	0.03395
7:90448854:G:T	50	100	0.98	0.2889
7:90449367:C:T	50	100	0.98	0.05174
7:90449485:A:G	50	100	0.99	0.4439
7:90449519:T:G	50	100	1	0.09604
7:90450306:C:T	50	100	0.97	0.0463
7:90450615:A:G	50	100	0.99	0.4355
7:90450812:T:C	50	100	1	0.1077
7:90451037:A:T	50	100	1	0.02505
7:90451372:C:T	50	100	0.98	0.1776
7:90451583:G:A	50	100	0.99	0.439
7:90451685:G:C	50	100	1	0.0345
7:90452109:T:C	50	100	1	0.1068
7:90452644:T:A	50	100	1	0.03577
7:90452701:G:T	50	100	1	0.1022
7:90452862:A:G	50	100	1	0.03395
7:90452946:A:G	50	100	1	0.09695
7:90453818:T:A	50	100	0.99	0.05356
7:90453984:C:T	50	100	1	0.03577
7:90453990:T:C	50	100	0.98	0.2905
7:90454074:T:C	50	100	1	0.0187
7:90454191:A:G	50	100	0.97	0.1202
7:90454464:C:T	50	100	1	0.0187
7:90454622:A:G	50	100	1	0.03304
7:90454720:G:A	50	100	0.96	0.02288
7:90455142:T:C	50	100	0.94	0.05265
7:90455209:T:G	50	100	0.79	0.02778
7:90455341:A:G	50	100	0.92	0.09241
7:90455428:A:G	50	100	0.98	0.3588
7:90455604:C:G	50	100	0.97	0.1649
7:90456070:T:C	50	100	0.98	0.3204
7:90456136:C:T	50	100	0.96	0.0719
7:90456295:T:G	50	100	0.98	0.3204
7:90456307:C:T	50	100	1	0.02542
7:90456313:G:C	50	100	0.96	0.05374
7:90456902:G:A	50	100	0.99	0.2691
7:90456959:G:A	50	100	1	0.01525
7:90457282:C:G	50	100	0.98	0.03704
7:90457341:A:G	50	100	1	0.03631
7:90457658:C:T	50	100	1	0.02542
7:90457824:A:G	50	100	0.93	0.02778
7:90457888:A:T	50	100	0.98	0.09441
7:90458023:C:T	50	100	1	0.2496
7:90458203:C:A	50	100	1	0.03105
7:90458241:T:A	50	100	1	0.02524
7:90458294:C:T	50	100	0.97	0.02415
7:90458497:T:A	50	100	1	0.3086
7:90458518:C:T	50	98	0.89	0.02015
7:90458691:G:A	50	100	0.99	0.165
7:90458994:C:T	50	100	1	0.01979
7:90459071:A:T	50	100	0.96	0.05084
7:90459083:A:G	50	100	0.98	0.03522
7:90459290:C:T	50	100	0.99	0.165
7:90459702:G:A	50	100	0.99	0.3203
7:90459759:G:T	50	100	1	0.3179
7:90459797:A:G	50	98	0.74	0.01071
7:90460445:C:G	50	100	0.99	0.165
7:90460818:G:A	50	100	0.98	0.03522
7:90460819:C:G	50	100	1	0.3183
7:90460836:G:A	50	100	1	0.3179
7:90461212:C:T	50	100	0.94	0.04521
7:90461801:G:A	49	95.9	1	0.3184
7:90461959:G:A	49	95.9	0.98	0.3397
7:90462006:C:T	49	93.9	0.99	0.2916
7:90462207:C:T	50	100	0.97	0.04285
7:90462261:G:A	50	100	0.99	0.289
7:90463249:A:T	50	100	1	0.0256
7:90463494:G:A	50	100	0.96	0.04176
7:90463594:G:A	50	100	1	0.2721
7:90464282:G:T	50	100	1	0.1616
7:90464464:A:T	50	100	1	0.02832
7:90465477:G:C	50	100	0.97	0.02796
7:90465756:G:A	50	100	1	0.1616
7:90465771:A:G	50	100	1	0.02778
7:90465809:T:A	50	100	0.97	0.06245
7:90466734:T:C	50	100	1	0.02542
7:90466925:A:G	50	100	1	0.3179
7:90467031:C:T	50	100	1	0.3179
7:90467032:G:A	50	100	0.99	0.01616
7:90467358:G:A	50	100	0.97	0.04775
7:90467449:A:T	50	100	1	0.3181
7:90467480:C:G	50	100	1	0.3181
7:90467988:T:C	50	100	1	0.01707
7:90468607:C:G	50	100	0.93	0.01779
7:90468932:G:A	50	100	0.98	0.02778
7:90468981:T:C	50	100	1	0.3181
7:90469491:G:T	50	100	1	0.01743
7:90469496:G:A	50	100	1	0.3181
7:90469584:G:T	50	100	1	0.1718
7:90469589:A:C	50	100	0.98	0.325
7:90469674:T:C	50	100	1	0.04575
7:90469798:G:A	50	100	1	0.02542
7:90469948:C:T	50	100	0.99	0.3246
7:90470054:A:G	50	100	0.99	0.2965
7:90470078:G:A	50	100	0.96	0.01779
7:90470236:A:G	50	100	1	0.04593
7:90470288:A:G	50	100	1	0.1718
7:90470370:G:A	50	100	1	0.02197
7:90470384:T:C	50	100	0.97	0.04684
7:90470872:A:G	50	100	1	0.3181
7:90470880:T:C	50	100	1	0.3181
7:90470930:G:A	50	100	1	0.01797
7:90471292:A:G	50	100	1	0.3183
7:90471767:C:T	50	100	1	0.2928
7:90471886:T:C	50	100	1	0.04575
7:90471887:G:A	50	100	1	0.3181
7:90472267:C:T	50	100	1	0.3181
7:90472320:A:C	50	82	0.63	0.06191
7:90472406:C:A	50	100	1	0.0167
7:90472563:A:G	50	100	0.97	0.04648
7:90472882:C:G	50	100	1	0.3181
7:90473233:A:G	50	100	1	0.3181
7:90474363:G:C	50	100	0.99	0.3248
7:90475310:C:G	50	100	1	0.04866
7:90475468:A:G	50	100	1	0.2721
7:90475727:A:G	50	100	0.98	0.04121
7:90475816:A:G	50	100	1	0.04956
7:90476012:A:G	50	100	1	0.01525
7:90476124:T:G	50	100	1	0.04866
7:90476410:G:A	50	100	0.98	0.02796
7:90476888:G:A	50	100	1	0.2721
7:90477500:C:T	50	100	1	0.01525
7:90477743:A:G	50	100	0.96	0.02378
7:90478000:A:G	50	100	1	0.2727
7:90478114:A:T	50	100	0.97	0.01888
7:90478512:A:C	50	100	1	0.05719
7:90478817:A:T	50	100	0.98	0.02796
7:90478964:G:A	50	100	1	0.2721
7:90479220:A:T	50	100	1	0.04648
7:90479761:T:C	50	100	0.98	0.2968
7:90479848:C:T	50	100	0.98	0.02832
7:90480272:C:T	50	100	0.94	0.04575
7:90481559:G:A	50	100	0.99	0.1585
7:90481807:C:T	50	100	1	0.01979
7:90482057:A:G	50	100	0.98	0.01398
7:90482269:A:G	50	100	1	0.03286
7:90482316:T:A	50	100	0.98	0.02941
7:90482430:C:A	50	100	1	0.03286
7:90482514:C:A	50	96	0.99	0.2767
7:90482758:A:C	50	100	1	0.1652
7:90483141:G:T	50	98	0.98	0.03595
7:90483157:G:A	50	100	0.98	0.04575
7:90483187:A:G	50	100	1	0.02233
7:90483232:A:G	50	100	0.99	0.2714
7:90484343:G:A	50	96	0.98	0.293
7:90484831:T:C	50	100	1	0.09005
7:90485962:C:A	50	100	1	0.2712
7:90486162:T:A	50	100	1	0.2709
7:90486179:G:C	50	100	1	0.2709
7:90486182:T:G	50	100	1	0.2711
7:90486223:G:T	50	100	0.98	0.1705
7:90486486:G:C	45	100	1	0.02233
7:90486660:A:G	50	100	1	0.03304
7:90486826:G:C	50	100	1	0.2703
7:90486827:C:G	50	100	1	0.2705
7:90486828:A:T	50	100	1	0.2705
7:90486930:T:G	50	100	1	0.2707
7:90487255:A:G	50	100	0.99	0.2707
7:90487328:G:C	50	100	1	0.05247
7:90488051:G:A	50	100	0.98	0.1663
7:90488081:G:A	50	100	0.77	0.01089
7:90488360:T:C	50	100	1	0.0256
7:90488662:A:C	50	100	1	0.4414
7:90488837:T:A	50	100	1	0.4381
7:90489423:A:G	50	100	0.99	0.0463
7:90489470:T:G	50	100	0.99	0.2711
7:90489913:A:G	50	100	1	0.0138
7:90489976:C:T	50	100	1	0.02106
7:90490301:G:A	50	98	1	0.4374
7:90490976:A:G	50	98	0.99	0.2963
7:90491146:G:A	50	100	0.99	0.4789
7:90491218:T:C	50	100	1	0.0463
7:90491360:C:T	50	100	0.99	0.2712
7:90491510:C:A	50	100	0.98	0.2974
7:90491614:C:G	50	100	0.98	0.3019
7:90491804:G:A	50	100	1	0.4363
7:90493045:T:C	50	100	0.98	0.06845
7:90493080:G:A	50	100	1	0.0463
7:90493318:A:G	50	100	1	0.2772
7:90493429:C:T	50	98	1	0.02651
7:90493798:C:T	50	100	1	0.04194
7:90494086:A:G	50	100	1	0.1505
7:90494646:C:T	50	100	1	0.1509
7:90494937:G:C	50	100	0.98	0.02378
7:90495126:G:A	50	100	1	0.01471
7:90495426:C:G	50	100	0.98	0.05283
7:90495673:C:T	49	100	1	0.2816
7:90496423:G:A	50	100	1	0.02124
7:90497421:G:A	49	100	0.98	0.1109
7:90497543:G:A	50	100	0.98	0.04194
7:90498126:C:T	50	100	0.99	0.02578
7:90498380:G:T	49	100	1	0.3715
7:90498401:C:T	50	100	1	0.02251
7:90498854:T:A	50	100	1	0.03504
7:90498908:G:A	50	100	1	0.1311
7:90499053:T:C	50	100	1	0.06572
7:90499081:G:A	50	100	1	0.08188
7:90499458:A:G	50	100	1	0.1975
7:90499472:C:T	50	100	1	0.01452
7:90499773:G:A	50	100	0.99	0.01416
7:90499828:A:C	50	100	1	0.08152
7:90499963:C:T	50	100	0.98	0.0984
7:90500730:T:C	50	100	1	0.06899
7:90501736:A:G	50	100	1	0.2587
7:90501748:G:A	50	100	1	0.0659
7:90501796:G:A	50	100	0.96	0.01688
7:90502428:T:C	50	98	1	0.02397
7:90502477:C:T	50	100	1	0.06536
7:90502663:C:T	50	100	1	0.06554
7:90502711:G:T	50	100	1	0.06536
7:90503112:C:T	50	100	0.99	0.05265
7:90503930:G:A	50	100	1	0.06899
7:90504026:A:T	50	100	0.98	0.01743
7:90504085:A:G	50	100	1	0.1681
7:90504271:A:G	50	100	1	0.06899
7:90504272:C:T	50	100	0.99	0.04757
7:90504498:C:A	50	100	1	0.1385
7:90504613:T:C	50	100	0.99	0.06972
7:90505255:A:G	50	100	1	0.2843
7:90505699:T:C	50	100	0.99	0.06972
7:90505706:C:T	50	100	0.98	0.01761
7:90505836:T:G	49	100	1	0.08351
7:90505917:A:G	49	100	0.88	0.08097
7:90506007:A:G	50	98	1	0.08224
7:90506012:A:G	50	98	1	0.08206
7:90506165:A:G	50	100	1	0.06954
7:90506197:A:C	50	100	1	0.1382
7:90506243:T:C	50	100	1	0.02306
7:90506282:C:A	50	100	1	0.04394
7:90507255:C:T	50	100	1	0.06954
7:90507341:A:G	50	98	1	0.195
7:90507751:A:C	50	100	1	0.2843
7:90508501:T:G	50	100	1	0.0699
7:90508534:T:C	50	100	1	0.06954
7:90508566:T:A	50	100	1	0.2611
7:90508609:G:A	50	98	1	0.09641
7:90508756:A:G	50	100	1	0.06954
7:90508891:G:A	50	100	1	0.0659
7:90509076:A:T	50	100	0.99	0.09622
7:90509101:G:A	50	100	0.99	0.1309
7:90509713:G:A	50	100	1	0.02397
7:90509820:C:T	50	100	1	0.0659
7:90510476:C:A	50	100	1	0.0216
7:90510869:T:C	50	100	0.99	0.3962
7:90510894:T:C	50	100	0.92	0.01452
7:90511359:C:A	50	100	1	0.1305
7:90511537:C:T	50	100	0.83	0.02324
7:90512328:G:C	50	100	1	0.0659
7:90512562:G:A	50	100	0.99	0.05265
7:90512589:G:T	50	100	1	0.285
7:90512691:T:C	50	100	1	0.2442
7:90513061:G:T	50	100	1	0.1545
7:90513916:G:A	50	100	1	0.06627
7:90513920:T:C	50	100	1	0.285
7:90513966:C:T	50	98	0.93	0.0256
7:90514268:A:G	50	100	1	0.0659
7:90514460:G:A	50	100	0.99	0.01398
7:90514744:T:C	50	100	1	0.02415
7:90515178:T:C	50	100	0.94	0.04357
7:90515655:T:C	50	100	1	0.06935
7:90515718:A:G	50	100	1	0.06935
7:90515743:T:G	50	100	1	0.06935
7:90515906:T:C	50	100	1	0.02342
7:90516080:C:G	50	100	0.97	0.01924
7:90516183:A:T	50	100	1	0.06935
7:90516605:C:G	50	100	0.99	0.01924
7:90516630:T:C	50	100	1	0.2852
7:90516845:A:C	50	100	0.99	0.08787
7:90516850:T:C	50	100	0.99	0.158
7:90517048:A:G	50	100	1	0.05265
7:90517072:A:G	50	100	1	0.02669
7:90517116:G:A	50	100	0.93	0.05792
7:90517424:C:T	50	100	0.99	0.1543
7:90517693:A:C	50	98	1	0.02433
7:90517922:A:G	50	100	1	0.3339
7:90518186:C:T	50	98	1	0.0207
7:90518305:T:C	50	100	1	0.06954
7:90519058:A:G	50	100	0.97	0.1776
7:90519465:G:A	50	100	1	0.05265
7:90519643:T:C	50	100	1	0.262
7:90519752:G:T	50	100	1	0.01452
7:90520272:C:A	50	100	1	0.06554
7:90520276:G:A	50	100	1	0.04394
7:90520809:T:G	50	100	1	0.02324
7:90520921:G:A	50	100	1	0.02651
7:90521168:C:G	50	100	1	0.06954
7:90521182:G:C	50	100	1	0.3709
7:90521387:A:G	50	100	0.99	0.08206
7:90521536:A:G	50	100	1	0.1305
7:90521720:A:G	50	100	0.97	0.06082
7:90522011:A:G	50	100	1	0.04394
7:90522040:G:A	50	100	0.92	0.02269
7:90522260:C:T	50	100	1	0.05265
7:90522397:G:A	50	100	1	0.01761
7:90522399:G:A	50	100	0.99	0.08315
7:90522403:A:G	50	100	0.99	0.08297
7:90522504:C:T	49	98	0.98	0.04466
7:90522611:G:A	49	85.7	0.99	0.08261
7:90522613:A:G	50	84	0.99	0.08243
7:90522893:T:G	50	94	1	0.2859
7:90522914:T:C	50	98	1	0.02324
7:90523054:T:C	50	92	0.97	0.0837
7:90523063:C:A	50	96	0.99	0.08279
7:90523154:A:G	50	98	0.99	0.1111
7:90523185:A:G	50	98	0.99	0.1113
7:90523193:C:T	50	98	0.99	0.1111
7:90523203:G:A	50	100	0.99	0.1304
7:90523230:A:G	50	98	0.99	0.1111
7:90523290:G:A	47	95.7	0.98	0.07026
7:90523357:C:T	49	100	1	0.02124
7:90523424:A:G	50	98	0.99	0.08333
7:90523678:G:A	50	98	0.99	0.08243
7:90523700:G:C	50	100	1	0.376
7:90523804:C:G	50	100	0.99	0.1113
7:90524024:A:G	50	100	0.99	0.1115
7:90524071:G:A	50	100	0.99	0.08333
7:90524162:T:C	50	100	1	0.04339
7:90524507:T:G	50	100	1	0.3758
7:90524639:G:A	49	100	1	0.05265
7:90524894:G:A	50	100	1	0.02324
7:90525100:C:T	50	100	1	0.05265
7:90525270:A:G	50	100	0.97	0.01888
7:90525307:A:T	50	100	1	0.06917
7:90525434:G:C	50	100	0.99	0.1117
7:90525456:G:A	50	100	1	0.02324
7:90525712:T:A	50	100	0.99	0.08261
7:90525778:A:T	50	100	1	0.02415
7:90525850:C:T	50	100	0.99	0.08279
7:90525851:G:A	50	100	1	0.2616
7:90525952:T:C	50	100	0.99	0.1117
7:90525958:A:C	50	100	0.99	0.08351
7:90526132:G:A	50	98	0.97	0.03014
7:90526515:A:C	50	100	0.99	0.1117
7:90526516:G:A	50	98	0.99	0.1115
7:90526654:G:T	50	98	0.99	0.1115
7:90526688:G:A	49	95.9	0.99	0.1115
7:90526691:G:T	49	95.9	0.99	0.1124
7:90526816:A:G	50	98	0.99	0.02288
7:90526860:G:A	48	93.8	0.99	0.1115
7:90526863:G:A	50	100	1	0.0276
7:90526865:A:G	48	93.8	0.99	0.1113
7:90527197:G:C	50	100	0.95	0.01943
7:90527398:C:T	50	100	0.99	0.1117
7:90527589:A:G	50	100	0.99	0.02306
7:90527630:A:G	50	100	0.99	0.08297
7:90527631:C:T	50	100	0.99	0.1117
7:90527791:T:C	50	100	0.98	0.1396
7:90527965:T:C	50	100	0.98	0.1113
7:90527992:G:A	50	100	0.99	0.1117
7:90528110:A:G	50	100	1	0.02306
7:90528378:C:A	50	100	0.99	0.1117
7:90528648:A:G	50	100	0.99	0.02306
7:90528706:C:T	50	100	0.99	0.08297
7:90528711:C:T	50	100	0.98	0.02288
7:90528712:C:G	50	100	0.98	0.0659
7:90528908:G:T	50	100	1	0.02124
7:90529008:G:A	50	100	0.9	0.02033
7:90529191:C:T	50	100	0.99	0.0837
7:90529624:T:C	50	100	1	0.04357
7:90529783:A:G	50	100	0.99	0.2847
7:90530031:G:A	50	100	1	0.0276
7:90530077:A:G	50	100	1	0.02306
7:90530123:G:C	50	100	1	0.04303
7:90530451:T:G	50	100	1	0.01471
7:90530509:C:T	50	100	0.99	0.1117
7:90530531:G:C	50	100	1	0.02306
7:90530990:T:C	50	100	0.99	0.08315
7:90530993:C:T	50	100	0.99	0.06972
7:90531139:T:C	50	100	0.99	0.1819
7:90531221:A:G	50	100	1	0.05265
7:90531367:C:T	49	100	0.97	0.1153
7:90531648:G:C	50	100	1	0.02306
7:90531862:A:G	50	100	0.99	0.02306
7:90531931:A:C	50	100	0.98	0.1816
7:90531994:C:T	50	100	0.99	0.2674
7:90532014:C:T	50	98	0.99	0.2908
7:90532167:G:A	50	100	0.99	0.02778
7:90532263:C:T	50	100	1	0.05301
7:90532411:T:C	50	100	0.98	0.08351
7:90532654:C:T	50	100	0.99	0.0276
7:90532888:T:G	50	100	0.99	0.02306
7:90532926:C:T	50	100	0.94	0.08333
7:90533177:G:A	50	98	0.94	0.0236
7:90533641:G:T	50	100	1	0.05247
7:90533761:C:G	50	100	0.98	0.0276
7:90534170:G:A	50	100	0.99	0.1111
7:90534296:G:A	50	100	1	0.01797
7:90534439:A:G	50	100	0.99	0.1868
7:90534486:T:C	50	100	0.99	0.1821
7:90534858:T:C	50	100	1	0.08243
7:90535045:C:G	50	100	1	0.01761
7:90535111:C:T	50	100	1	0.08351
7:90535695:T:C	50	100	1	0.08824
7:90535707:A:C	50	100	0.98	0.07625
7:90536299:T:C	50	100	1	0.08769
7:90536548:C:T	50	98	0.94	0.02397
7:90536905:G:C	50	100	1	0.04176
7:90536919:A:T	50	98	0.99	0.1465
7:90537367:A:G	50	100	0.98	0.01743
7:90537388:T:C	50	100	1	0.36870000000000003
7:90537462:A:G	49	100	0.98	0.08115
7:90537591:G:A	50	100	1	0.3573
7:90537882:T:A	50	98	0.99	0.3568
7:90538264:A:G	50	100	0.98	0.03649
7:90538301:G:T	50	98	0.97	0.02251
7:90538525:A:T	50	98	0.98	0.482
7:90539465:G:A	50	100	1	0.01053
7:90541094:A:C	50	100	0.99	0.02288
7:90542216:C:T	50	100	0.99	0.02306
7:90542228:T:C	50	98	0.91	0.02324
7:90542512:G:A	49	98	0.96	0.08932
7:90543674:G:A	50	100	0.99	0.02288
7:90544093:A:C	50	100	1	0.1244
7:90544393:C:G	50	100	0.99	0.2329
7:90544726:A:G	50	100	1	0.01053
7:90544778:T:A	50	100	0.99	0.2406
7:90545406:T:A	50	98	0.92	0.02524
7:90545574:C:T	50	98	1	0.07789
7:90545918:A:G	50	100	1	0.01398
7:90546094:A:G	50	100	0.99	0.08224
7:90546398:T:C	50	100	1	0.01053
7:90546861:G:T	50	100	1	0.01289
7:90547072:G:A	50	100	0.98	0.2391
7:90547083:T:G	50	98	0.99	0.2135
7:90547268:T:A	50	100	1	0.1245
7:90547584:T:G	50	100	0.99	0.2362
7:90548551:T:C	50	98	0.99	0.2707
7:90548700:C:T	50	98	0.99	0.2705
7:90548955:T:A	50	100	0.99	0.2442
7:90551521:C:T	50	100	1	0.01271
7:90551784:A:C	50	100	0.95	0.04539
7:90552286:G:T	50	100	0.99	0.02233
7:90552976:G:A	50	100	0.94	0.1251
7:90553143:C:T	50	100	1	0.01398
7:90553887:G:C	49	100	0.97	0.04557
7:90554207:C:T	50	100	1	0.0256
7:90554566:T:C	50	100	1	0.1218
7:90554633:G:A	50	98	0.99	0.2142
7:90555913:A:T	50	100	0.91	0.06554
7:90556437:A:G	50	100	0.99	0.262
7:90556754:G:A	50	100	0.99	0.02288
7:90557670:C:A	50	100	1	0.01289
7:90558490:C:T	50	100	0.99	0.2444
7:90558507:C:A	50	98	1	0.01344
7:90558702:G:A	50	100	1	0.01271
7:90559469:G:T	50	100	0.99	0.2369
7:90560061:G:T	50	100	0.98	0.01979
7:90560065:T:C	50	98	0.99	0.07752
7:90560311:A:C	50	100	0.94	0.02959
7:90560814:T:C	50	100	1	0.01398
7:90561148:G:A	50	100	0.99	0.2206
7:90561185:C:G	50	100	0.99	0.09132
7:90561197:A:C	50	100	0.97	0.04503
7:90561555:T:C	50	100	1	0.01434
7:90562758:T:C	50	100	0.98	0.02106
7:90562834:T:C	50	100	1	0.0158
7:90562946:G:A	50	100	0.87	0.01035
7:90562980:A:C	50	100	0.99	0.08043
7:90563115:T:C	50	100	1	0.04394
7:90564760:G:A	50	100	1	0.01053
7:90565297:C:T	50	100	1	0.09459
7:90566767:A:T	50	100	0.97	0.01598
7:90567515:C:T	50	98	0.98	0.2923
7:90568163:G:A	50	100	0.72	0.0236
7:90568381:T:A	50	96	0.98	0.2925
7:90568386:T:A	50	100	0.99	0.1251
7:90568645:T:C	50	100	0.99	0.09386
7:90569822:A:G	50	100	0.98	0.01598
7:90569918:A:G	50	100	0.94	0.1084
7:90570210:A:G	50	98	0.99	0.1576
7:90570321:C:T	50	88	0.93	0.4403
7:90570695:C:T	50	100	0.98	0.1198
7:90570777:C:T	50	100	0.97	0.0492
7:90571184:T:A	50	100	1	0.01779
7:90571228:T:C	50	98	0.99	0.1253
7:90571326:A:G	50	100	0.98	0.3891
7:90571850:T:C	50	100	0.99	0.01362
7:90572068:C:T	50	100	0.99	0.1225
7:90572152:G:C	50	100	0.99	0.01779
7:90572680:G:A	50	100	0.98	0.04303
7:90572731:C:T	50	100	1	0.01779
7:90572843:C:A	50	100	1	0.1093
7:90573086:G:A	50	100	0.99	0.1186
7:90573525:T:A	50	98	0.98	0.01289
7:90573769:G:C	49	100	1	0.01235
7:90574727:A:G	50	100	1	0.02669
7:90575513:T:C	50	100	1	0.01017
7:90575564:T:C	50	100	0.99	0.1216
7:90575722:A:C	50	100	1	0.01362
7:90575879:G:C	50	100	1	0.01797
7:90575986:A:G	50	100	0.97	0.03958
7:90576120:T:C	50	100	0.98	0.05592
7:90576771:C:T	50	100	0.99	0.1167
7:90577040:C:T	50	100	1	0.01325
7:90577080:G:T	50	100	1	0.1164
7:90577519:A:G	50	100	1	0.1166
7:90578177:G:A	50	98	1	0.2751
7:90578194:C:T	50	100	0.98	0.01325
7:90578195:A:G	50	100	0.99	0.1209
7:90578535:G:A	50	100	0.97	0.1195
7:90578860:C:T	50	100	0.97	0.02469
7:90579008:T:C	50	100	1	0.01325
7:90579060:G:A	50	100	0.98	0.04267
7:90579597:T:C	50	100	1	0.03286
7:90579890:T:C	50	100	1	0.1278
7:90580088:G:A	50	100	1	0.01325
7:90580657:C:T	50	100	0.99	0.01616
7:90580838:C:T	50	100	1	0.01325
7:90581548:G:T	50	100	0.99	0.4314
7:90581666:G:A	50	100	1	0.05065
7:90581739:A:G	50	100	1	0.01325
7:90582231:T:C	50	100	1	0.05211
7:90582633:T:A	50	100	1	0.02705
7:90582670:G:A	50	100	1	0.01325
7:90582693:T:C	50	100	0.99	0.02633
7:90582710:G:A	50	100	0.98	0.1009
7:90582805:C:T	50	100	1	0.01325
7:90583401:T:C	50	100	1	0.01997
7:90584121:T:A	50	98	0.98	0.02324
7:90584878:A:T	50	100	0.99	0.1175
7:90584891:G:A	50	100	1	0.01434
7:90584904:C:T	50	100	0.99	0.1231
7:90585069:T:G	50	100	0.99	0.4321
7:90585338:C:T	50	100	1	0.0138
7:90585619:A:C	50	100	0.99	0.1233
7:90585674:C:T	49	98	0.97	0.1258
7:90585828:G:A	50	100	0.98	0.01688
7:90586311:T:A	50	100	0.96	0.04775
7:90586963:G:T	50	100	1	0.2685
7:90587222:G:T	50	100	0.98	0.02614
7:90587501:G:A	50	100	1	0.01525
7:90589032:T:G	50	100	1	0.4477
7:90589049:C:T	50	98	0.97	0.2151
7:90589724:G:C	50	100	1	0.3794
7:90590406:T:C	50	100	1	0.427
7:90590835:A:C	50	100	1	0.2683
7:90591738:C:T	50	100	1	0.4473
7:90592034:G:A	50	100	1	0.3397
7:90592670:A:G	50	100	1	0.04775
7:90592711:C:T	50	100	0.98	0.05029
7:90593109:A:C	50	98	0.91	0.1086
7:90593153:G:A	50	100	1	0.4493
7:90593691:T:C	50	100	1	0.04757
7:90593737:G:T	50	100	1	0.4308
7:90594067:T:C	50	100	1	0.01362
7:90594341:G:C	50	100	1	0.04757
7:90595770:G:C	50	100	1	0.04593
7:90596156:C:T	48	100	0.99	0.4297
7:90596516:G:A	50	100	0.88	0.0167
7:90596614:T:C	50	100	1	0.04539
7:90597627:G:T	50	100	1	0.2651
7:90598496:C:A	49	100	0.99	0.441
7:90598831:A:G	49	100	1	0.01743
7:90598854:G:A	48	100	0.99	0.1191
7:90598985:A:T	49	100	0.97	0.3589
7:90599497:A:G	50	100	0.97	0.01107
7:90599578:A:G	50	100	1	0.01779
7:90599723:C:A	50	100	0.99	0.3415
7:90599724:C:T	50	100	0.99	0.3415
7:90599925:A:G	50	100	1	0.4942
7:90600268:T:C	50	100	1	0.04466
7:90600391:A:T	50	100	1	0.01307
7:90601202:C:A	50	100	0.95	0.02705
7:90601609:A:G	50	100	0.99	0.1008
7:90601675:A:C	50	100	1	0.04448
7:90602015:C:T	50	100	0.87	0.04829
7:90602879:C:G	50	100	0.99	0.0719
7:90602932:C:A	50	100	0.99	0.01761
7:90603317:G:A	50	100	1	0.1206
7:90603383:G:T	50	100	1	0.05265
7:90603409:A:G	50	100	1	0.449
7:90603619:G:C	50	100	1	0.2928
7:90604117:A:G	50	100	0.98	0.05955
7:90604304:G:A	50	100	0.99	0.2055
7:90604960:C:A	50	100	1	0.447
7:90605493:T:G	50	100	0.99	0.01834
7:90605601:T:A	50	100	1	0.2055
7:90605905:G:A	50	100	1	0.05247
7:90606031:C:A	50	100	0.95	0.01543
7:90606268:G:A	50	100	1	0.0138
7:90606334:A:G	50	100	1	0.4989
7:90606485:G:A	50	100	0.99	0.05265
7:90606735:G:A	50	100	1	0.435
7:90606785:A:G	50	100	0.77	0.01107
7:90606915:A:G	50	100	1	0.4348
7:90607101:A:G	50	100	1	0.05283
7:90607447:A:G	50	100	0.98	0.12
7:90607498:C:G	50	100	1	0.04448
7:90607766:A:G	50	100	0.99	0.01834
7:90608172:T:C	50	98	1	0.04448
7:90608517:C:T	49	100	1	0.2059
7:90608860:T:C	50	100	1	0.4486
7:90609094:G:A	50	100	1	0.4354
7:90609675:G:A	50	100	1	0.4354
7:90610884:A:G	50	100	0.98	0.06754
7:90611222:C:T	50	100	1	0.4488
7:90611246:C:G	50	100	0.99	0.01834
7:90611271:A:G	50	100	1	0.2908
7:90611359:G:C	50	100	0.94	0.01561
7:90611374:A:G	50	100	1	0.06754
7:90611508:A:G	50	100	0.99	0.01834
7:90611781:A:C	50	100	0.94	0.01561
7:90611793:C:T	50	100	1	0.06754
7:90611833:T:G	48	85.4	0.99	0.4446
7:90611996:C:G	50	100	1	0.01307
7:90612741:C:T	50	98	1	0.4488
7:90613758:C:T	50	100	1	0.01325
7:90614055:G:A	50	100	0.96	0.04412
7:90614562:C:A	50	100	1	0.2502
7:90614575:C:T	50	100	1	0.2907
7:90614840:T:A	50	100	1	0.1652
7:90615173:G:A	50	100	1	0.1643
7:90616770:T:G	50	100	1	0.4355
7:90616898:A:C	50	98	1	0.01089
7:90616969:A:G	50	100	1	0.01325
7:90617216:A:G	50	100	1	0.0138
7:90617869:T:C	50	100	1	0.06554
7:90617994:T:C	50	98	1	0.2017
7:90618128:G:A	50	100	1	0.09386
7:90618316:A:T	50	98	0.96	0.06282
7:90619139:G:A	50	96	0.94	0.1117
7:90619414:G:A	50	100	1	0.3858
7:90619444:G:T	50	100	1	0.04466
7:90620268:C:G	50	100	1	0.09405
7:90620425:C:T	50	100	1	0.04448
7:90620509:C:T	50	100	1	0.06554
7:90621448:A:G	50	100	1	0.12
7:90621655:T:G	47	91.5	0.86	0.1029
7:90622163:A:G	50	100	1	0.01325
7:90622293:A:G	50	100	1	0.1196
7:90622364:A:T	50	100	1	0.01307
7:90623402:G:A	50	100	0.98	0.01743
7:90624299:C:T	50	100	0.88	0.01707
7:90624897:C:G	50	100	1	0.01325
7:90625111:G:A	50	100	1	0.01325
7:90625923:G:A	50	100	0.99	0.05955
7:90626030:A:G	50	100	1	0.01707
7:90626192:A:G	50	100	1	0.437
7:90628145:C:T	50	100	0.98	0.05138
7:90628195:A:G	50	100	1	0.1198
7:90628247:G:A	50	100	1	0.05211
7:90628337:C:A	50	100	1	0.4192
7:90628557:A:G	50	100	1	0.1196
7:90628686:T:G	50	100	1	0.4366
7:90629244:A:G	50	100	1	0.4368
7:90629779:T:G	50	100	1	0.1196
7:90629780:C:A	50	100	1	0.1196
7:90629797:T:C	50	100	1	0.01834
7:90629969:G:A	50	100	1	0.01906
7:90630598:C:T	50	100	1	0.1394
7:90631018:T:C	50	100	0.98	0.05156
7:90631335:G:A	50	100	1	0.04448
7:90631533:T:A	50	100	1	0.1394
7:90631722:C:G	50	100	1	0.04448
7:90631883:C:G	50	100	1	0.4247
7:90632060:G:A	50	100	0.99	0.1062
7:90632677:T:C	50	100	1	0.08043
7:90632771:G:A	50	100	1	0.09441
7:90632868:C:T	50	100	1	0.22
7:90633131:G:A	50	100	1	0.4366
7:90633909:G:A	50	98	1	0.4365
7:90634492:A:G	50	100	0.98	0.05156
7:90634716:C:G	49	98	1	0.4365
7:90634719:C:G	49	98	1	0.4365
7:90634833:T:A	49	100	1	0.1396
7:90634869:C:T	50	92	1	0.06609
7:90635035:C:T	50	100	1	0.04448
7:90635143:T:A	50	98	1	0.1398
7:90635422:C:T	50	100	1	0.01906
7:90635614:C:T	50	100	1	0.4368
7:90635658:C:G	50	98	1	0.4368
7:90635734:G:C	49	95.9	1	0.4368
7:90635849:C:T	50	100	0.76	0.01017
7:90635850:G:A	49	100	1	0.4366
7:90636119:A:C	45	88.9	1	0.4448
7:90636374:G:T	50	100	0.8	0.01834
7:90636424:A:G	50	100	1	0.3163
7:90636608:A:G	50	90	1	0.4368
7:90636736:G:A	50	100	1	0.4377
7:90636920:A:G	50	100	0.99	0.09259
7:90637033:T:C	50	100	1	0.01906
7:90637118:C:T	50	100	0.99	0.3237
7:90637188:G:T	50	100	1	0.1195
7:90637236:A:G	50	100	1	0.06718
7:90637255:T:C	48	100	1	0.437
7:90637292:A:G	49	100	1	0.06173
7:90637685:A:G	50	100	1	0.01834
7:90637834:T:A	49	98	1	0.1454
7:90638071:G:T	50	98	1	0.4457
7:90638108:T:C	50	100	0.96	0.04139
7:90638206:A:G	50	100	1	0.437
7:90638357:C:T	50	100	1	0.2148
7:90638536:T:C	50	98	0.99	0.4337
7:90638544:G:C	50	100	1	0.0138
7:90638547:T:C	50	100	1	0.4368
7:90638759:C:G	50	100	0.98	0.05174
7:90638799:A:G	50	100	1	0.3184
7:90638874:A:G	48	93.8	1	0.4366
7:90638897:G:A	49	87.8	1	0.3181
7:90639128:A:C	50	100	1	0.01924
7:90639159:A:T	50	100	1	0.437
7:90639203:T:C	50	100	1	0.3181
7:90639204:G:A	50	100	1	0.01834
7:90639262:T:C	50	100	1	0.01471
7:90639904:G:A	50	100	1	0.437
7:90639929:C:T	50	98	0.95	0.03214
7:90639995:A:T	50	100	1	0.437
7:90640170:G:A	50	100	1	0.4372
7:90640191:G:A	50	100	1	0.437
7:90640307:C:T	50	100	1	0.437
7:90640362:C:G	50	100	1	0.01834
7:90640366:A:G	50	100	1	0.01906
7:90640551:G:A	50	100	1	0.08025
7:90640604:G:A	50	100	1	0.4194
7:90640676:T:C	50	100	1	0.3179
7:90641350:A:G	50	100	1	0.4368
7:90641419:A:G	50	100	1	0.01906
7:90641472:A:G	50	100	1	0.4198
7:90641570:G:A	50	100	1	0.1396
7:90641579:A:G	50	100	1	0.01906
7:90641615:C:A	50	100	1	0.01906
7:90641654:G:T	50	98	0.99	0.1403
7:90641822:A:G	50	100	1	0.4372
7:90642107:G:A	50	100	1	0.1195
7:90642550:T:A	49	100	1	0.437
7:90642603:C:T	50	100	1	0.284
7:90642673:C:T	50	98	0.94	0.0492
7:90642877:G:A	50	100	1	0.4372
7:90643266:G:A	50	100	0.98	0.05919
7:90643520:T:G	50	98	0.98	0.1732
7:90643563:C:T	50	100	1	0.2843
7:90643715:G:A	50	100	1	0.1196
7:90644198:T:G	50	100	1	0.04448
7:90644206:C:T	50	100	1	0.2841
7:90644288:A:G	50	100	1	0.01924
7:90644365:G:A	50	100	1	0.4372
7:90644389:G:A	50	100	1	0.03903
7:90644427:T:C	50	100	1	0.1195
7:90644906:G:A	50	100	1	0.01307
7:90644945:C:G	50	100	1	0.4372
7:90645013:A:G	50	100	1	0.01834
7:90645058:A:G	50	98	1	0.4372
7:90645282:G:A	50	100	1	0.4372
7:90645778:T:C	50	100	1	0.1191
7:90646422:A:C	50	100	0.99	0.4548
7:90646452:C:G	50	100	0.99	0.05065
7:90646875:A:G	50	100	1	0.4346
7:90647549:G:C	50	100	1	0.1525
7:90647918:G:A	50	100	1	0.4261
7:90647936:A:G	50	100	0.99	0.01071
7:90648128:C:A	50	100	0.97	0.05084
7:90648378:T:C	50	100	1	0.02288
7:90648442:G:A	50	100	1	0.07789
7:90648469:C:A	50	100	1	0.2255
7:90648548:T:C	50	100	1	0.02306
7:90649550:T:C	50	100	1	0.2262
7:90649638:G:T	50	100	1	0.07807
7:90649766:C:A	50	100	1	0.07843
7:90650103:C:T	50	100	1	0.2489
7:90650278:G:A	50	100	1	0.0354
7:90650394:C:T	50	100	1	0.02306
7:90650416:C:T	50	100	1	0.4257
7:90650586:T:C	50	100	1	0.4257
7:90650887:T:G	50	100	0.92	0.07807
7:90650888:T:C	50	100	1	0.07807
7:90650915:G:T	50	100	1	0.05229
7:90650916:C:T	50	100	1	0.05047
7:90651219:A:G	50	100	1	0.04448
7:90651364:G:A	50	100	1	0.1714
7:90651503:T:C	50	100	1	0.07825
7:90651741:T:C	50	100	1	0.01307
7:90651770:G:A	50	100	1	0.4256
7:90652351:A:G	50	100	1	0.02106
7:90652808:C:A	50	100	1	0.01362
7:90653035:T:C	50	100	1	0.05773
7:90653268:T:C	50	100	1	0.1075
7:90653306:T:A	50	100	1	0.4257
7:90653484:A:G	50	100	1	0.0541
7:90653776:G:A	50	100	1	0.02306
7:90654021:G:T	50	100	1	0.4257
7:90654280:G:A	50	100	1	0.0354
7:90654632:G:A	50	100	1	0.1525
7:90654664:T:A	50	100	1	0.2128
7:90654732:A:G	50	100	1	0.4257
7:90654773:A:C	50	100	1	0.4257
7:90655234:T:G	50	100	1	0.4257
7:90655452:A:C	50	100	1	0.1698
7:90655644:C:G	50	100	1	0.4257
7:90656015:G:A	50	100	1	0.1527
7:90656160:T:C	50	100	1	0.1718
7:90656428:G:A	50	100	1	0.226
7:90656448:T:C	50	100	1	0.4254
7:90656525:A:G	50	100	1	0.1004
7:90656540:C:T	50	100	1	0.1694
7:90656546:A:C	50	100	1	0.0443
7:90656552:T:G	50	100	1	0.4252
7:90656621:G:T	50	100	1	0.02288
7:90656970:T:C	50	100	1	0.4257
7:90657599:A:C	50	100	0.99	0.05102
7:90657886:G:T	50	100	1	0.4257
7:90658190:G:A	50	100	1	0.3252
7:90658457:C:A	50	100	1	0.4256
7:90658561:A:G	50	100	1	0.0443
7:90658622:C:T	50	100	1	0.03885
7:90658685:G:C	50	100	1	0.02288
7:90658873:G:A	50	100	1	0.4256
7:90659391:T:G	50	100	1	0.05065
7:90659447:T:C	50	98	0.96	0.0158
7:90659759:G:A	50	100	1	0.4256
7:90659875:C:G	46	97.8	0.96	0.07752
7:90659879:G:C	47	76.6	0.95	0.2676
7:90659887:G:A	49	79.6	1	0.4256
7:90659908:C:T	50	98	0.98	0.02306
7:90659994:C:T	50	98	1	0.4256
7:90660286:C:G	50	100	1	0.07843
7:90660441:G:A	50	100	1	0.4254
7:90660768:A:G	50	100	0.98	0.01489
7:90661078:A:G	50	100	1	0.4256
7:90661329:T:C	50	100	1	0.4252
7:90661607:A:C	50	100	1	0.02269
7:90662191:G:C	50	100	1	0.4248
7:90663022:T:G	50	100	0.99	0.1204
7:90663092:G:A	50	100	0.98	0.01071
7:90663507:A:G	50	98	0.98	0.05828
7:90663791:T:C	50	100	1	0.4245
7:90664204:A:G	50	100	1	0.07988
7:90664234:A:G	50	100	1	0.2269
7:90664457:A:C	50	100	0.99	0.4341
7:90664485:G:C	50	100	1	0.02288
7:90664486:G:A	50	100	1	0.02306
7:90664632:C:T	50	100	1	0.4243
7:90664682:C:T	50	100	1	0.07988
7:90664767:C:T	50	100	0.92	0.01053
7:90664854:T:G	50	100	1	0.4245
7:90664999:C:T	50	100	1	0.07988
7:90665154:G:A	50	100	1	0.4241
7:90665177:C:T	50	100	1	0.04521
7:90665276:A:T	50	100	1	0.4237
7:90666310:A:C	50	100	1	0.4241
7:90666311:A:G	50	100	1	0.1721
7:90666317:T:C	50	100	1	0.4243
7:90666617:T:C	50	100	1	0.02288
7:90667138:C:G	50	100	1	0.4241
7:90667434:C:T	50	100	1	0.02288
7:90667518:C:T	50	100	1	0.0906
7:90667731:G:T	50	100	1	0.0541
7:90667781:T:G	50	100	0.99	0.02415
7:90667858:C:T	49	100	1	0.1373
7:90667863:C:G	50	100	1	0.2213
7:90667886:G:A	50	100	1	0.04466
7:90668008:G:A	50	100	0.99	0.01089
7:90668086:C:A	50	100	1	0.1
7:90668158:A:G	50	100	0.99	0.07516
7:90668451:T:C	50	100	0.9	0.01089
7:90668694:G:A	50	100	1	0.3482
7:90668750:C:T	50	100	1	0.2135
7:90668897:T:A	50	100	1	0.2133
7:90668982:T:C	50	100	1	0.1008
7:90669104:A:G	50	100	1	0.4241
7:90669318:C:T	50	100	1	0.2271
7:90669634:A:G	50	100	0.99	0.2137
7:90669997:T:G	50	100	1	0.3482
7:90670150:T:G	50	100	1	0.4243
7:90670605:A:T	50	100	1	0.06899
7:90671199:T:C	50	100	0.98	0.1792
7:90671266:A:G	50	98	0.99	0.425
7:90671574:T:C	50	100	0.98	0.1064
7:90671895:T:C	50	100	0.99	0.3515
7:90671992:G:A	50	100	0.98	0.106
7:90672153:G:A	50	100	1	0.05537
7:90672257:C:T	50	100	0.99	0.08678
7:90672456:A:C	50	100	1	0.02306
7:90672536:T:A	44	77.3	0.97	0.3591
7:90672700:G:T	50	100	0.98	0.2404
7:90672885:A:G	50	98	0.98	0.226
7:90673897:A:G	50	100	0.98	0.05102
7:90674375:A:T	50	98	0.99	0.1592
7:90674471:A:G	50	100	0.98	0.06354
7:90674643:G:A	50	100	1	0.03976
7:90674656:A:G	50	100	0.92	0.01616
7:90674743:G:T	50	96	0.99	0.4626
7:90674812:C:T	50	100	0.99	0.01107
7:90675449:T:A	50	100	0.98	0.04829
7:90675750:A:G	50	100	0.84	0.01289
7:90676017:A:G	50	100	1	0.1075
7:90676077:T:C	50	100	1	0.106
7:90676234:A:G	50	100	0.99	0.4753
7:90676813:G:A	50	100	1	0.35
7:90677445:G:T	50	100	1	0.02741
7:90677809:T:G	50	100	0.99	0.04829
7:90677947:G:C	50	100	0.97	0.01616
7:90677976:T:C	50	100	1	0.2199
7:90678174:C:T	50	100	1	0.35
7:90678309:T:C	50	100	1	0.4742
7:90678837:A:G	50	100	0.99	0.1589
7:90678862:C:G	50	100	1	0.01307
7:90678975:G:A	50	100	0.99	0.1501
7:90679010:T:C	50	100	1	0.1062
7:90679098:C:T	50	100	1	0.35
7:90679457:T:C	50	100	1	0.06772
7:90679693:G:A	50	100	1	0.06009
7:90679809:T:C	50	100	1	0.06009
7:90680119:A:G	50	100	1	0.07262
7:90680609:A:G	50	100	1	0.4757
7:90680658:A:T	50	100	1	0.4757
7:90680673:T:A	50	100	1	0.2222
7:90680867:G:C	50	100	1	0.01598
7:90681169:T:G	50	100	1	0.1293
7:90681223:C:T	50	100	0.99	0.1574
7:90681380:C:T	50	100	1	0.01362
7:90681814:G:A	50	100	1	0.1294
7:90682110:G:A	50	100	1	0.106
7:90682212:A:G	50	100	1	0.06354
7:90682426:T:A	50	98	1	0.106
7:90682505:T:C	50	100	1	0.35
7:90682833:T:G	50	100	1	0.02106
7:90683078:C:T	50	100	1	0.1759
7:90683199:G:A	50	100	1	0.106
7:90683221:T:C	50	100	0.98	0.1452
7:90683279:G:A	50	100	1	0.3497
7:90683351:T:C	50	100	1	0.06354
7:90683462:T:C	50	100	1	0.4739
7:90683539:A:G	50	100	1	0.1294
7:90683575:C:T	50	100	1	0.1761
7:90683809:C:T	50	100	1	0.06373
7:90684134:A:G	50	100	1	0.03286
7:90684631:A:G	50	100	1	0.1465
7:90684712:A:G	50	100	0.93	0.01053
7:90685118:C:T	50	100	1	0.106
7:90685174:C:T	50	100	1	0.01216
7:90685434:A:G	50	100	1	0.4749
7:90685844:C:T	50	100	1	0.03214
7:90685891:G:T	50	100	1	0.07262
7:90686069:A:G	50	100	1	0.205
7:90686086:C:T	50	100	1	0.1492
7:90686131:G:A	50	100	1	0.4739
7:90686520:G:A	50	100	1	0.1294
7:90686566:A:G	50	100	0.99	0.1378
7:90687046:A:T	50	100	0.99	0.1663
7:90687310:G:T	50	100	1	0.01362
7:90687312:G:C	50	100	1	0.1294
7:90688075:T:C	50	100	1	0.06009
7:90688272:C:T	50	100	1	0.3629
7:90688312:A:G	50	100	1	0.3627
7:90688359:C:T	50	100	1	0.3629
7:90688390:A:T	50	100	0.97	0.3629
7:90688440:A:G	50	100	0.98	0.3637
7:90688545:C:T	50	100	1	0.06009
7:90688742:G:T	50	100	1	0.3638
7:90688894:T:C	50	100	1	0.01362
7:90689160:G:C	50	100	1	0.4746
7:90689486:A:T	50	100	1	0.3626
7:90689905:G:C	50	100	1	0.1492
7:90689914:A:G	50	100	1	0.476
7:90690084:C:G	50	100	1	0.1416
7:90691101:G:T	50	100	1	0.04829
7:90691476:A:C	50	98	0.98	0.3424
7:90691540:A:T	50	100	0.99	0.1547
7:90692022:C:T	50	100	1	0.1011
7:90692106:G:A	50	100	1	0.1412
7:90692424:A:G	50	100	1	0.07062
7:90692521:C:T	50	100	1	0.4862
7:90693499:T:C	50	100	1	0.158
7:90693567:G:C	50	100	1	0.158
7:90693757:C:T	50	100	1	0.3738
7:90693972:A:T	50	100	1	0.3733
7:90694051:G:A	50	100	1	0.07062
7:90694062:G:A	50	100	1	0.134
7:90694131:T:A	50	100	1	0.1619
7:90694280:A:G	50	100	1	0.1411
7:90694383:C:A	50	100	1	0.134
7:90694450:T:G	50	100	1	0.065
7:90694454:G:A	50	100	1	0.2386
7:90694749:T:G	50	100	0.99	0.1645
7:90694764:T:C	50	100	1	0.01344
7:90694949:T:C	50	100	1	0.07062
7:90695862:G:A	50	100	1	0.07062
7:90696267:C:T	50	100	0.99	0.0138
7:90696341:T:C	46	84.8	0.91	0.0138
7:90696343:T:C	50	98	1	0.1349
7:90696599:T:C	50	100	1	0.3733
7:90696693:C:G	50	100	1	0.065
7:90696882:G:A	50	100	1	0.4875
7:90697631:A:G	50	100	1	0.065
7:90697635:G:A	50	100	0.99	0.1645
7:90697884:C:T	50	100	1	0.1015
7:90698184:T:G	50	100	0.87	0.01362
7:90698437:G:T	50	100	1	0.4875
7:90698579:G:A	50	100	1	0.3733
7:90699013:T:C	50	100	1	0.06409
7:90699220:A:G	50	100	1	0.01362
7:90699228:A:G	50	100	1	0.1578
7:90699486:G:C	50	100	1	0.1363
7:90699902:C:T	50	100	1	0.158
7:90699972:A:G	50	100	1	0.0158
7:90700177:A:T	50	100	1	0.1523
7:90700343:T:C	50	100	1	0.06409
7:90700410:A:G	50	100	1	0.1411
7:90700922:A:G	50	100	1	0.1578
7:90701254:G:A	50	100	1	0.06245
7:90701750:C:G	50	100	1	0.02524
7:90702041:A:T	50	100	1	0.01797
7:90702318:G:A	50	100	1	0.08025
7:90702390:C:A	50	98	1	0.3738
7:90703019:G:T	50	100	1	0.4877
7:90703492:A:G	50	100	1	0.4877
7:90704052:C:T	50	98	0.96	0.01852
7:90704053:G:A	50	100	1	0.01344
7:90704215:G:A	50	100	0.99	0.0138
7:90704818:T:C	50	100	0.94	0.01525
7:90705407:G:A	50	100	1	0.05247
7:90705476:C:T	50	100	1	0.01761
7:90705616:G:A	50	100	1	0.1253
7:90705727:A:G	50	100	0.99	0.1836
7:90705785:T:C	50	100	1	0.1289
7:90706197:A:G	50	100	1	0.01634
7:90706329:A:G	50	100	1	0.01761
7:90706839:G:A	50	100	0.98	0.02015
7:90706956:C:G	50	100	1	0.4873
7:90706987:C:T	50	100	1	0.3733
7:90707185:G:A	50	100	1	0.3735
7:90707303:C:A	50	100	1	0.08043
7:90707320:G:A	50	100	1	0.08043
7:90707856:A:G	50	100	1	0.1354
7:90708371:T:G	50	100	1	0.1363
7:90708489:A:G	50	100	1	0.1409
7:90708997:A:G	50	100	1	0.1365
7:90709010:A:G	50	100	0.93	0.01816
7:90709078:G:T	50	100	0.81	0.01071
7:90709353:G:T	50	100	1	0.01362
7:90709536:C:T	50	100	1	0.1363
7:90709561:G:T	50	100	1	0.01216
7:90710722:G:A	50	100	1	0.1349
7:90711400:G:A	50	100	1	0.1029
7:90711427:A:G	50	100	1	0.1356
7:90711449:C:T	50	100	1	0.1525
7:90711493:T:C	50	100	1	0.1356
7:90711883:T:C	50	82	0.97	0.4147
7:90711884:G:C	50	100	0.99	0.215
7:90711886:T:C	48	97.9	1	0.1371
7:90712102:A:T	50	100	0.81	0.01144
7:90712126:A:G	50	100	1	0.0443
7:90712368:G:A	50	100	1	0.08043
7:90712703:T:G	50	100	1	0.0443
7:90713007:C:T	50	100	1	0.0167
7:90713410:G:A	50	100	1	0.1391
7:90713411:C:T	50	100	1	0.1391
7:90713719:C:T	49	100	1	0.1391
7:90713860:T:C	50	100	1	0.08043
7:90714052:A:G	50	100	0.99	0.01943
7:90714371:T:C	50	100	1	0.01634
7:90714381:G:T	50	100	1	0.1964
7:90714515:G:A	50	100	0.96	0.02142
7:90715074:A:T	50	100	1	0.1369
7:90715154:G:A	50	100	1	0.06409
7:90715396:T:A	50	100	0.96	0.01525
7:90715437:A:T	50	100	1	0.1405
7:90715580:C:G	50	100	1	0.01761
7:90715682:G:A	50	98	1	0.06391
7:90716039:A:G	50	100	1	0.1358
7:90716293:A:G	50	100	1	0.02578
7:90716631:A:G	50	100	1	0.1358
7:90716889:A:G	50	100	1	0.1363
7:90716913:T:C	50	100	1	0.4526
7:90717106:G:A	50	100	1	0.1358
7:90717131:C:T	50	100	1	0.0158
7:90717690:G:A	50	100	0.99	0.1668
7:90717725:G:A	50	100	1	0.1481
7:90717913:T:C	50	100	1	0.1358
7:90718062:T:C	50	100	0.96	0.01071
7:90718691:G:A	50	100	1	0.01362
7:90718931:C:T	50	100	1	0.08043
7:90719163:A:G	50	100	0.99	0.1358
7:90719207:A:G	50	100	1	0.1363
7:90719568:C:T	50	100	1	0.06481
7:90720306:A:G	50	98	0.98	0.01852
7:90720458:A:G	50	100	1	0.1347
7:90720534:T:A	50	100	0.99	0.2841
7:90720631:T:C	50	100	0.99	0.1451
7:90721584:G:A	50	100	1	0.1291
7:90721825:A:G	50	100	1	0.01725
7:90721894:G:C	50	100	1	0.03504
7:90722009:C:T	50	100	1	0.01434
7:90723144:G:A	50	100	1	0.1169
7:90723288:T:A	50	100	1	0.06336
7:90723436:G:A	50	100	1	0.01107
7:90724931:T:A	50	100	0.99	0.3335
7:90725312:T:C	50	100	0.98	0.4782
7:90725367:G:A	50	100	1	0.04902
7:90725498:C:T	50	100	1	0.06409
7:90726265:G:A	50	100	1	0.01616
7:90726861:T:C	50	100	1	0.06427
7:90726878:G:A	50	98	0.99	0.02106
7:90728279:A:G	50	96	1	0.06391
7:90728353:A:G	50	100	1	0.01362
7:90728574:G:A	50	100	1	0.1146
7:90729030:C:T	50	100	1	0.01362
7:90729120:C:T	50	100	1	0.04902
7:90729372:C:T	36	83.3	0.94	0.159
7:90729390:A:G	47	93.6	0.98	0.01852
7:90729707:T:C	50	100	1	0.06427
7:90730168:G:A	50	100	1	0.1249
7:90730935:G:A	50	100	1	0.281
7:90730955:A:T	50	100	1	0.3615
7:90732182:G:A	50	100	1	0.063
7:90732207:A:G	50	100	1	0.07825
7:90732224:C:A	50	100	1	0.1249
7:90732350:A:C	50	100	1	0.1249
7:90732643:A:G	50	100	1	0.1006
7:90732782:A:G	50	100	1	0.4495
7:90733115:A:C	50	100	0.99	0.136
7:90733342:T:C	50	100	1	0.1251
7:90733622:C:T	50	100	1	0.04902
7:90733810:T:A	50	100	0.99	0.2827
7:90734097:G:C	50	100	1	0.063
7:90734358:C:A	50	100	1	0.1006
7:90734663:T:G	50	100	1	0.2827
7:90734752:A:G	50	100	1	0.2827
7:90734807:C:T	50	100	1	0.3678
7:90734815:A:G	50	100	0.99	0.07789
7:90734818:C:T	50	100	0.99	0.1344
7:90735352:G:A	50	100	1	0.1249
7:90735415:G:T	50	100	1	0.1438
7:90735887:T:A	50	100	0.91	0.01979
7:90736114:C:T	50	100	1	0.1156
7:90736345:T:C	48	87.5	0.94	0.1242
7:90736350:G:T	46	76.1	0.89	0.1431
7:90736513:A:G	50	100	1	0.063
7:90736554:C:G	50	100	1	0.4853
7:90736803:T:C	50	100	1	0.01398
7:90738180:C:T	50	100	1	0.063
7:90738267:G:T	50	100	1	0.02741
7:90738349:A:G	50	100	1	0.06336
7:90738699:A:G	50	100	1	0.04956
7:90739229:A:G	50	100	0.93	0.01761
7:90740040:A:G	50	100	1	0.01943
7:90740268:T:G	50	92	0.84	0.1166
7:90740270:T:G	50	86	0.87	0.4252
7:90740729:C:T	50	100	1	0.4684
7:90741135:G:A	49	100	1	0.03504
7:90741306:A:C	50	100	1	0.1249
7:90741340:A:G	50	100	1	0.01943
7:90741454:G:A	50	100	1	0.47
7:90742589:T:G	50	100	1	0.177
7:90742791:G:C	50	100	0.99	0.1276
7:90742843:G:A	50	100	1	0.063
7:90743407:A:G	50	100	1	0.01416
7:90743518:G:A	50	100	1	0.2097
7:90743548:C:T	50	100	1	0.4855
7:90743763:T:C	50	100	1	0.1748
7:90743776:T:C	50	100	1	0.08243
7:90743960:G:A	50	100	1	0.2952
7:90744016:A:T	50	96	0.99	0.2818
7:90744387:T:C	50	100	1	0.01434
7:90744412:C:T	50	100	1	0.0167
7:90744417:T:C	50	100	1	0.2809
7:90744513:A:G	50	100	1	0.02033
7:90744605:C:T	48	100	1	0.1692
7:90744809:C:G	43	100	1	0.01198
7:90744837:C:T	35	85.7	0.98	0.1265
7:90745395:C:A	49	100	1	0.4704
7:90745502:A:G	50	100	1	0.281
7:90745546:G:A	50	100	1	0.1627
7:90746006:T:G	50	100	1	0.03504
7:90746035:A:C	50	100	1	0.1251
7:90746411:T:C	50	100	1	0.08279
7:90747132:A:G	50	100	1	0.1748
7:90748102:A:C	50	100	1	0.04103
7:90748837:C:A	50	100	1	0.04085
7:90749214:C:A	50	100	1	0.063
7:90749236:G:A	50	100	1	0.471
7:90749454:C:T	50	100	1	0.01979
7:90749513:T:G	50	100	1	0.06318
7:90749889:A:G	50	100	1	0.0138
7:90750392:A:G	50	100	1	0.175
7:90750551:A:G	50	100	1	0.06373
7:90750647:C:T	50	100	1	0.0167
7:90750655:C:A	50	100	1	0.175
7:90750892:A:C	50	96	0.97	0.1166
7:90750919:A:G	50	100	1	0.03486
7:90751258:A:G	50	100	1	0.1694
7:90751802:A:C	50	100	1	0.0118
7:90752708:A:G	50	100	1	0.01398
7:90753696:T:C	50	100	1	0.1752
7:90754488:A:G	50	100	0.99	0.01634
7:90754555:T:C	50	100	1	0.3143
7:90754910:T:C	50	100	0.98	0.1249
7:90755596:A:G	50	100	1	0.01924
7:90755601:C:T	50	100	1	0.1912
7:90755952:G:A	50	100	1	0.2938
7:90756015:G:C	50	100	1	0.4866
7:90756237:T:G	50	100	1	0.04085
7:90756273:T:C	50	100	1	0.281
7:90756362:T:C	50	100	1	0.1756
7:90756405:A:G	50	100	1	0.1756
7:90756425:C:A	50	100	1	0.01924
7:90756526:T:G	50	100	1	0.01471
7:90756890:G:A	50	100	1	0.01652
7:90757179:C:G	50	100	1	0.1756
7:90757242:G:C	49	100	1	0.02015
7:90757252:C:G	49	77.6	0.97	0.4593
7:90757256:G:C	50	92	0.84	0.01979
7:90757293:A:G	49	93.9	1	0.4715
7:90757366:C:A	50	100	1	0.01053
7:90757607:T:G	50	100	1	0.05211
7:90757768:A:C	50	100	1	0.1249
7:90757846:A:G	50	100	1	0.01271
7:90757858:T:C	50	100	1	0.4708
7:90757904:G:A	50	100	1	0.05138
7:90758099:T:C	50	100	1	0.1756
7:90758786:T:A	50	100	1	0.01398
7:90758997:A:G	50	100	1	0.1756
7:90759187:T:C	50	100	1	0.1692
7:90759293:A:G	50	100	1	0.4568
7:90759872:C:T	50	100	1	0.1756
7:90760123:T:C	50	100	1	0.281
7:90760331:G:C	50	100	1	0.1756
7:90760496:G:A	50	100	1	0.06681
7:90760613:T:C	50	100	1	0.1754
7:90760705:C:A	50	100	1	0.01398
7:90760766:A:G	50	100	1	0.1754
7:90760884:G:C	50	100	1	0.1756
7:90761291:C:T	50	100	1	0.06681
7:90761681:G:A	50	100	1	0.1692
7:90761861:G:T	50	100	1	0.1754
7:90762078:A:T	50	100	1	0.1402
7:90762323:G:T	50	100	1	0.4708
7:90762793:C:G	50	100	0.97	0.01126
7:90763199:A:G	50	100	0.99	0.01997
7:90763256:A:G	50	100	1	0.01924
7:90763434:G:A	50	100	1	0.01616
7:90763533:C:G	50	100	1	0.2642
7:90763559:C:T	50	100	1	0.1754
7:90763783:G:A	50	100	0.99	0.1142
7:90763908:A:G	50	100	1	0.0443
7:90764278:T:C	50	100	1	0.1754
7:90764374:G:C	50	100	1	0.2952
7:90764512:G:A	50	100	1	0.2952
7:90764845:G:A	50	100	1	0.1251
7:90764971:C:T	50	100	0.98	0.1251
7:90765054:G:A	50	100	1	0.1756
7:90765348:G:A	50	100	1	0.1754
7:90765441:T:C	50	100	1	0.191
7:90765556:A:G	50	100	1	0.1251
7:90765728:G:A	50	100	1	0.04666
7:90766249:G:C	50	100	1	0.4858
7:90766271:T:C	50	100	1	0.01289
7:90767127:T:C	50	100	0.99	0.04194
7:90767297:A:G	50	100	1	0.2959
7:90767915:C:T	49	100	1	0.1009
7:90768012:A:G	50	100	1	0.295
7:90768143:C:T	50	100	1	0.1905
7:90768254:G:A	50	100	1	0.063
7:90769522:A:C	50	100	1	0.02614
7:90769992:C:T	49	100	1	0.1905
7:90770016:A:T	50	100	1	0.1905
7:90770169:C:T	50	100	1	0.1905
7:90770455:G:A	50	100	1	0.01289
7:90770544:C:A	50	100	1	0.1905
7:90770547:G:T	50	100	1	0.063
7:90770577:A:G	50	100	1	0.2796
7:90770691:G:A	50	100	1	0.128
7:90770694:C:A	50	98	1	0.1895
7:90770738:C:G	50	98	1	0.1897
7:90771206:T:A	50	100	1	0.1687
7:90771229:C:T	50	100	1	0.4857
7:90771440:A:G	50	100	1	0.063
7:90771626:A:G	50	100	1	0.1903
7:90771655:T:C	50	100	1	0.0138
7:90771685:G:A	50	100	1	0.06282
7:90771810:T:C	50	100	1	0.06282
7:90771819:G:T	50	100	0.99	0.01362
7:90772264:T:C	50	100	0.93	0.01325
7:90772347:A:G	50	100	1	0.1903
7:90772457:A:G	50	100	1	0.1692
7:90772576:T:A	50	100	1	0.1687
7:90772699:G:A	50	100	1	0.1699
7:90772840:G:A	50	100	1	0.01616
7:90772972:A:C	50	100	1	0.01216
7:90773588:C:A	50	100	1	0.02633
7:90773768:G:A	50	100	0.88	0.01107
7:90774048:C:T	50	100	1	0.1908
7:90774165:G:A	50	100	1	0.1901
7:90774401:G:A	50	100	1	0.282
7:90774548:A:G	50	100	1	0.0236
7:90774636:A:G	50	100	1	0.4717
7:90774714:A:G	50	100	1	0.01434
7:90775115:G:A	50	100	1	0.0138
7:90775126:T:A	50	100	1	0.01924
7:90775257:G:A	50	100	1	0.05519
7:90775290:T:G	50	100	1	0.1903
7:90775293:G:A	50	100	1	0.01924
7:90775361:T:G	50	100	1	0.1903
7:90775379:T:C	50	100	1	0.063
7:90775395:A:G	50	100	1	0.0138
7:90776349:C:G	50	100	0.95	0.01816
7:90776519:A:G	50	100	1	0.4851
7:90776804:G:C	50	100	1	0.108
7:90777035:A:G	50	100	1	0.0138
7:90777527:C:G	50	100	1	0.4855
7:90777690:G:A	50	100	1	0.0138
7:90777704:G:A	50	100	1	0.1905
7:90777922:A:G	50	100	0.99	0.1679
7:90777985:T:G	50	100	1	0.4855
7:90778194:A:G	50	100	1	0.03468
7:90778500:C:T	50	100	1	0.4855
7:90778594:G:T	50	100	1	0.4855
7:90778635:C:T	50	100	1	0.1903
7:90778795:A:G	50	100	0.99	0.01634
7:90779017:C:T	50	100	1	0.486
7:90779049:C:T	50	100	1	0.0138
7:90779175:C:T	50	100	1	0.1903
7:90779178:A:G	50	100	1	0.1908
7:90779238:G:A	50	100	1	0.4855
7:90779454:G:A	50	100	1	0.4855
7:90779734:C:T	50	100	1	0.4855
7:90779774:G:A	50	100	1	0.01924
7:90779901:G:T	50	100	1	0.01325
7:90779956:C:A	50	100	1	0.1785
7:90780183:C:T	50	100	1	0.1903
7:90780204:C:G	50	100	1	0.1687
7:90780249:A:G	50	100	1	0.4855
7:90780414:T:A	50	100	1	0.1903
7:90780484:T:A	50	98	1	0.1687
7:90780513:A:G	48	100	1	0.06282
7:90780541:T:C	43	95.3	0.99	0.2948
7:90780673:G:A	50	100	1	0.1013
7:90780725:C:T	50	100	1	0.03468
7:90780822:T:C	50	98	1	0.1903
7:90780852:G:A	50	100	1	0.04557
7:90780989:C:G	50	98	1	0.2948
7:90781043:C:T	50	100	1	0.2948
7:90781064:G:A	50	100	0.99	0.01634
7:90781192:T:C	50	100	1	0.1249
7:90781391:C:G	50	100	0.99	0.01362
7:90781584:A:C	49	98	1	0.1687
7:90781608:A:G	50	76	1	0.2948
7:90781660:G:T	50	100	0.98	0.1017
7:90781678:T:C	49	100	1	0.1282
7:90781698:C:G	50	100	1	0.06445
7:90781735:G:A	49	100	0.93	0.01071
7:90781951:C:A	50	98	1	0.06282
7:90782300:C:G	50	100	1	0.1903
7:90782382:T:C	50	100	1	0.1903
7:90782717:A:T	50	98	1	0.06209
7:90782827:C:A	50	100	1	0.1687
7:90782949:C:T	50	100	1	0.4855
7:90783098:T:A	50	100	0.96	0.01271
7:90783232:C:T	50	100	1	0.4855
7:90783597:C:T	50	100	1	0.1688
7:90783602:A:G	50	100	1	0.01162
7:90783786:G:A	50	100	1	0.4855
7:90784071:G:A	50	100	1	0.1903
7:90784986:G:A	50	100	1	0.4855
7:90785059:C:T	50	100	1	0.4871
7:90785069:C:T	50	100	1	0.05138
7:90785752:A:G	50	100	1	0.05138
7:90785807:G:A	50	82	0.76	0.08061
7:90785837:A:G	50	100	1	0.1249
7:90785892:C:G	50	100	1	0.02651
7:90786255:C:T	50	100	1	0.4855
7:90786536:A:G	50	100	0.99	0.02723
7:90787171:G:A	50	100	1	0.1905
7:90787651:G:A	50	100	1	0.07825
7:90787863:A:G	50	100	1	0.4846
7:90788093:A:G	50	100	1	0.04902
7:90788129:A:G	50	100	1	0.4855
7:90788142:C:T	50	100	1	0.1247
7:90788288:T:C	50	100	1	0.1906
7:90788337:C:T	50	100	1	0.01779
7:90788346:T:C	50	100	1	0.1906
7:90788394:A:G	50	100	1	0.02923
7:90788626:G:A	50	100	1	0.1245
7:90789088:G:A	50	100	1	0.2945
7:90789386:T:G	50	100	1	0.4855
7:90789513:A:C	50	100	1	0.0138
7:90789858:C:A	50	100	1	0.01162
7:90790276:C:A	50	100	1	0.2945
7:90791210:A:G	50	100	1	0.01471
7:90791238:C:T	50	100	1	0.2959
7:90791317:T:C	50	100	0.88	0.0138
7:90791584:T:C	50	100	1	0.1247
7:90791804:G:A	50	100	1	0.2945
7:90791888:G:T	50	100	1	0.1247
7:90791993:C:T	50	100	1	0.1903
7:90792034:C:T	50	100	1	0.498
7:90792051:C:T	50	100	1	0.05138
7:90792052:G:A	50	100	1	0.4851
7:90792145:T:C	50	100	1	0.06282
7:90792180:G:A	50	100	1	0.1903
7:90792368:A:G	50	100	1	0.01398
7:90792585:C:T	50	100	1	0.03468
7:90792862:A:G	50	100	1	0.1687
7:90793791:C:T	50	100	1	0.05138
7:90793919:G:A	50	100	1	0.1042
7:90793968:A:G	50	98	1	0.0886
7:90794065:G:A	50	100	1	0.01924
7:90794070:C:T	50	100	1	0.02542
7:90794393:C:T	50	100	1	0.0216
7:90794466:C:T	50	100	1	0.1247
7:90794575:C:A	50	100	1	0.0886
7:90795090:C:G	50	100	1	0.4849
7:90795370:G:A	50	100	1	0.1247
7:90795549:T:C	50	100	0.99	0.06536
7:90795731:C:T	50	100	1	0.06282
7:90795902:G:A	50	100	1	0.1006
7:90796401:G:C	50	100	0.99	0.01634
7:90796699:A:G	50	100	1	0.06282
7:90796802:A:T	50	100	0.98	0.484
7:90797053:G:A	50	100	0.99	0.09005
7:90797117:A:G	50	100	0.98	0.1687
7:90798078:G:A	50	100	0.99	0.1687
7:90798105:G:A	50	100	1	0.05374
7:90798574:C:T	50	100	1	0.04902
7:90798860:G:A	50	100	1	0.4851
7:90798966:A:C	50	100	1	0.1903
7:90799055:C:A	50	100	1	0.4851
7:90799113:G:T	50	100	1	0.4855
7:90799383:T:A	50	100	1	0.1006
7:90799456:G:A	50	100	0.87	0.0207
7:90799463:G:A	50	100	1	0.4853
7:90799504:G:A	50	100	1	0.1901
7:90799544:A:G	50	100	1	0.06336
7:90799838:C:G	50	100	0.99	0.01634
7:90799965:G:C	50	100	1	0.04902
7:90800468:A:T	50	100	1	0.01162
7:90800884:A:G	50	100	1	0.01743
7:90801454:A:T	50	100	1	0.1249
7:90801839:G:T	50	100	1	0.1905
7:90802137:G:A	50	100	1	0.01924
7:90802234:C:T	50	100	1	0.4853
7:90802279:T:C	50	100	1	0.1249
7:90802437:T:C	50	100	1	0.1687
7:90802682:T:A	50	100	1	0.1903
7:90803006:G:A	50	100	1	0.1247
7:90803136:C:G	50	100	1	0.169
7:90803237:G:T	50	100	1	0.1903
7:90803339:A:C	50	100	0.99	0.01652
7:90803678:G:A	50	98	1	0.1903
7:90804120:G:A	50	100	1	0.2947
7:90804460:G:A	50	100	1	0.4853
7:90804688:A:C	50	100	0.86	0.01398
7:90804822:T:C	50	100	1	0.01253
7:90805441:C:A	50	100	1	0.128
7:90805473:A:T	50	100	1	0.1903
7:90805584:G:A	50	100	1	0.05138
7:90805716:C:T	50	100	1	0.1245
7:90805900:A:T	50	100	1	0.063
7:90805911:G:A	50	100	1	0.06336
7:90806212:C:T	50	100	1	0.1857
7:90806306:C:G	50	100	1	0.02959
7:90806628:C:G	50	100	1	0.1857
7:90806643:C:T	50	100	1	0.4851
7:90806689:A:G	50	100	0.99	0.06826
7:90806801:C:T	50	100	1	0.02197
7:90806829:C:T	50	100	0.99	0.01743
7:90806967:A:G	50	98	1	0.06627
7:90807135:G:A	50	98	0.99	0.1814
7:90807544:T:A	50	100	0.96	0.01216
7:90807769:A:T	50	100	1	0.1189
7:90807879:A:G	50	100	1	0.4858
7:90807983:G:A	50	100	1	0.4849
7:90808008:C:T	50	100	1	0.4849
7:90808298:G:A	50	100	1	0.07771
7:90808436:A:G	50	100	1	0.07825
7:90808534:G:T	50	100	1	0.1855
7:90808707:A:G	50	100	1	0.1289
7:90809022:G:C	50	100	1	0.1901
7:90809230:C:T	50	100	1	0.2948
7:90809410:T:C	50	100	1	0.1683
7:90809438:T:A	50	100	1	0.1899
7:90809447:A:G	50	100	1	0.1899
7:90809596:A:G	50	100	1	0.03468
7:90809846:A:G	50	100	1	0.4512
7:90809871:G:A	50	100	1	0.06972
7:90809889:G:C	50	100	1	0.1015
7:90810126:C:T	50	100	1	0.01162
7:90810127:G:A	50	100	1	0.09405
7:90810335:G:A	50	100	0.98	0.01924
7:90810345:G:A	50	100	1	0.2999
7:90810650:C:T	50	100	1	0.01924
7:90810721:C:T	50	100	1	0.04902
7:90810737:G:C	50	98	0.99	0.4846
7:90811029:T:A	50	100	1	0.1799
7:90811030:G:T	50	100	1	0.1799
7:90811031:G:A	50	100	1	0.1799
7:90811062:G:A	50	100	1	0.03468
7:90811190:G:C	50	100	1	0.01924
7:90811272:T:C	49	100	1	0.01924
7:90811290:C:T	49	95.9	0.96	0.1175
7:90811309:G:A	50	100	1	0.4851
7:90811364:G:A	50	100	1	0.01344
7:90811397:G:C	50	100	1	0.1854
7:90811415:T:G	50	100	1	0.4853
7:90811508:A:C	50	100	0.99	0.01924
7:90811528:A:G	50	100	1	0.01924
7:90811541:C:T	50	100	1	0.1191
7:90811602:C:A	50	100	1	0.1055
7:90811609:T:C	50	100	1	0.0138
7:90811632:T:G	50	100	0.99	0.02106
7:90811705:C:T	50	98	1	0.1293
7:90811951:A:T	50	100	1	0.03504
7:90812013:T:C	50	100	1	0.0138
7:90812019:A:G	50	100	0.88	0.01398
7:90812051:C:T	49	100	1	0.07752
7:90812220:A:G	50	100	1	0.05138
7:90812406:T:G	50	98	1	0.1565
7:90812426:G:A	50	98	1	0.1565
7:90812650:T:G	50	100	1	0.06209
7:90813053:T:C	50	100	0.9	0.01362
7:90813401:A:G	50	100	1	0.01924
7:90813474:G:A	50	100	0.98	0.0138
7:90813518:T:C	50	100	1	0.1897
7:90813581:C:T	50	100	1	0.0216
7:90813735:C:T	50	100	1	0.471
7:90813854:G:A	50	100	1	0.1897
7:90813919:C:G	50	100	1	0.1683
7:90814225:C:T	50	100	1	0.01924
7:90814372:T:A	50	100	1	0.4849
7:90814509:G:A	50	100	1	0.4846
7:90814563:G:A	50	100	1	0.06536
7:90815027:C:T	50	100	1	0.1852
7:90815131:A:G	50	100	1	0.0138
7:90815345:A:G	50	100	0.99	0.02106
7:90815680:A:G	50	100	0.96	0.05156
7:90816344:C:G	50	100	1	0.1852
7:90816349:A:G	50	100	1	0.4846
7:90816391:A:T	50	100	1	0.0138
7:90816775:G:A	50	100	1	0.1854
7:90817491:G:T	50	100	1	0.1641
7:90817796:T:G	50	98	0.97	0.1156
7:90818326:G:A	50	100	1	0.01924
7:90818908:G:A	50	98	1	0.2827
7:90819060:G:A	50	100	1	0.4842
7:90819487:T:C	50	100	0.9	0.01943
7:90819634:T:A	50	100	1	0.1848
7:90820022:C:G	50	100	0.99	0.01634
7:90820047:A:C	50	100	1	0.2987
7:90820207:G:A	50	100	1	0.04902
7:90820409:A:G	50	100	1	0.0138
7:90820660:G:A	50	100	1	0.1846
7:90820683:C:T	50	100	1	0.1846
7:90821339:T:A	50	100	1	0.06245
7:90821353:T:C	50	100	0.98	0.01416
7:90821408:G:A	50	100	1	0.1846
7:90821661:C:A	50	100	0.98	0.2037
7:90822530:G:C	50	100	0.93	0.0276
7:90822550:C:T	50	100	0.98	0.01416
7:90822812:G:T	50	100	1	0.01924
7:90823129:A:G	50	100	0.95	0.04139
7:90823376:C:G	50	100	0.96	0.02542
7:90823377:C:G	50	100	1	0.1138
7:90823661:C:T	50	98	1	0.1147
7:90823923:T:G	50	100	1	0.02941
7:90824637:T:C	50	100	1	0.06064
7:90825091:T:G	50	100	1	0.01416
7:90825286:G:T	50	100	1	0.06209
7:90825649:A:T	50	100	1	0.242
7:90825702:T:C	50	100	1	0.2264
7:90825703:G:A	50	100	1	0.4688
7:90825711:C:G	50	100	1	0.2418
7:90825795:G:T	50	100	1	0.1146
7:90825962:T:G	50	100	1	0.2271
7:90826299:G:A	50	100	1	0.2426
7:90826465:C:A	50	100	1	0.1135
7:90826815:A:G	50	100	1	0.01325
7:90827160:G:A	50	100	1	0.2426
7:90827178:A:G	50	100	1	0.2262
7:90827349:C:T	50	100	1	0.01816
7:90827573:C:T	50	100	1	0.01779
7:90828585:T:C	50	100	1	0.226
7:90828586:C:T	50	100	1	0.226
7:90828708:T:A	50	100	1	0.2422
7:90828728:A:G	50	100	1	0.1146
7:90829546:T:C	50	100	1	0.02578
7:90829617:C:T	50	100	1	0.4688
7:90829959:G:A	50	100	1	0.04557
7:90831011:A:T	50	100	1	0.01416
7:90831037:T:C	50	100	1	0.02415
7:90831522:A:C	50	100	1	0.4684
7:90832025:G:A	50	98	1	0.2424
7:90832313:A:G	50	100	0.99	0.07734
7:90832611:A:G	50	100	1	0.02288
7:90833352:T:C	50	100	1	0.2264
7:90833555:A:G	50	100	1	0.03522
7:90833606:G:A	50	98	1	0.01616
7:90833786:T:C	50	98	1	0.2269
7:90834123:T:A	50	100	1	0.09985
7:90834826:T:C	50	100	1	0.1138
7:90834902:C:G	50	100	1	0.4717
7:90835015:C:T	50	100	1	0.226
7:90835055:G:C	50	100	1	0.0138
7:90835061:C:T	50	100	1	0.08315
7:90835500:G:A	50	100	1	0.0138
7:90835594:G:A	50	100	1	0.2413
7:90835608:A:G	50	100	1	0.1137
7:90836302:T:C	50	100	1	0.4795
7:90836480:A:G	50	100	0.99	0.09713
7:90836497:A:G	50	100	1	0.1137
7:90836556:C:T	50	100	0.98	0.03631
7:90836889:A:C	50	100	1	0.03395
7:90837162:T:G	50	100	1	0.03413
7:90837185:A:C	50	100	1	0.02451
7:90837287:T:C	50	100	1	0.1137
7:90837669:G:A	50	100	1	0.04739
7:90837827:T:C	50	100	1	0.4973
7:90838048:C:T	50	100	1	0.4964
7:90838315:G:A	50	100	1	0.4975
7:90838404:C:A	50	100	0.92	0.01507
7:90838422:T:C	50	100	1	0.4619
7:90838758:A:G	50	100	1	0.2251
7:90838999:G:T	49	100	1	0.1287
7:90839010:C:T	49	98	1	0.01452
7:90839128:T:C	50	100	1	0.2409
7:90839426:A:G	50	100	1	0.2413
7:90839467:A:G	50	100	1	0.2409
7:90839674:A:C	50	100	1	0.07716
7:90839884:C:G	50	100	1	0.02959
7:90840014:A:G	50	100	1	0.05683
7:90840113:C:G	50	100	1	0.02651
7:90840300:A:G	50	100	1	0.2253
7:90840303:G:C	50	100	1	0.01289
7:90840467:A:G	50	100	1	0.02651
7:90840471:A:G	50	100	1	0.0354
7:90840665:T:A	50	100	1	0.1137
7:90841181:A:G	50	100	1	0.03014
7:90841322:T:G	50	100	1	0.1135
7:90841411:C:T	50	100	1	0.063
7:90842383:T:G	50	100	1	0.2406
7:90842436:A:C	50	100	1	0.0138
7:90842979:A:G	50	100	1	0.2531
7:90843043:T:G	50	100	1	0.2406
7:90843125:A:T	50	100	1	0.01253
7:90843381:A:G	50	100	1	0.1133
7:90843433:A:G	50	100	1	0.04557
7:90843502:A:G	50	100	1	0.01253
7:90843640:T:C	50	100	1	0.2407
7:90843688:G:C	50	100	1	0.4444
7:90843748:C:T	50	100	1	0.03322
7:90844683:G:C	50	100	0.99	0.4316
7:90844987:C:T	50	100	0.94	0.02142
7:90844994:G:A	50	100	1	0.2732
7:90845308:A:C	50	100	0.95	0.01797
7:90845766:G:A	50	100	1	0.2711
7:90845938:A:G	50	98	1	0.1137
7:90846237:G:A	50	100	0.86	0.01434
7:90846696:C:T	50	100	1	0.01253
7:90847518:T:C	50	98	1	0.3965
7:90847710:G:A	50	98	1	0.2411
7:90847762:A:G	50	98	0.99	0.2415
7:90847900:A:T	50	100	1	0.01289
7:90848283:G:A	50	96	1	0.2233
7:90849032:T:C	50	100	1	0.3633
7:90849435:C:T	50	100	0.94	0.01126
7:90849695:A:G	50	100	0.98	0.01235
7:90849793:C:T	50	98	1	0.0187
7:90850069:C:T	50	100	0.92	0.01452
7:90850107:T:C	49	98	0.94	0.02723
7:90850185:G:A	50	100	0.99	0.2347
7:90851287:A:G	50	100	1	0.02741
7:90852064:A:G	50	100	0.93	0.01452
7:90852384:A:G	50	100	1	0.3164
7:90852406:G:A	50	100	1	0.0138
7:90852649:G:A	50	100	1	0.02687
7:90852676:C:T	50	100	0.98	0.03214
7:90852765:G:A	50	98	0.98	0.3163
7:90852784:T:G	50	100	1	0.4909
7:90853009:C:G	50	100	1	0.04067
7:90853102:A:G	50	100	1	0.02415
7:90853762:C:T	50	100	1	0.04503
7:90853824:A:G	50	100	1	0.0138
7:90853940:C:G	50	100	1	0.01725
7:90854303:C:T	50	98	0.96	0.02669
7:90854555:G:A	50	100	0.86	0.01452
7:90854557:A:G	50	98	0.99	0.2743
7:90854590:A:G	50	100	0.98	0.207
7:90854838:G:A	50	100	1	0.03976
7:90854927:C:T	50	100	0.95	0.01816
7:90854960:A:G	50	98	1	0.09405
7:90854977:A:G	50	100	1	0.03976
7:90854986:G:A	50	98	1	0.09423
7:90855167:A:G	50	100	1	0.01434
7:90855263:T:G	50	98	0.99	0.2275
7:90855421:T:C	50	100	0.95	0.03577
7:90856107:G:C	50	98	1	0.09368
7:90856416:G:A	50	98	0.97	0.065
7:90856729:A:G	50	100	0.99	0.02251
7:90857219:G:T	50	100	1	0.03976
7:90857507:T:A	50	98	1	0.1006
7:90857899:C:T	50	100	1	0.03032
7:90857974:G:C	50	100	1	0.03976
7:90858140:C:G	50	100	0.96	0.07371
7:90859208:C:T	50	100	1	0.02614
7:90859244:A:G	50	100	1	0.03976
7:90859582:C:T	50	100	1	0.03976
7:90859800:G:A	50	100	1	0.03577
7:90860054:T:C	50	100	1	0.01434
7:90860167:G:A	50	100	1	0.03976
7:90860223:T:C	50	100	1	0.03976
7:90860431:G:A	50	100	1	0.01434
7:90860635:C:T	50	100	1	0.01362
7:90861244:G:T	50	100	1	0.03486
7:90861295:A:G	50	98	0.99	0.1442
7:90861397:A:G	50	100	1	0.03958
7:90861683:A:G	50	98	0.99	0.1434
7:90861988:G:T	50	100	1	0.03976
7:90862221:A:G	50	100	1	0.03976
7:90862396:G:T	50	98	0.99	0.09168
7:90862426:T:G	50	98	0.99	0.09168
7:90862439:G:T	50	100	1	0.05846
7:90863324:A:C	50	98	1	0.09641
7:90864099:A:T	50	98	1	0.09368
7:90864283:A:C	50	100	1	0.01362
7:90864449:T:A	50	98	1	0.2293
7:90864686:T:C	50	100	1	0.01471
7:90864947:T:C	50	100	1	0.02306
7:90865139:A:T	50	100	0.96	0.01362
7:90865604:C:T	50	100	0.99	0.4722
7:90865787:C:T	50	100	0.98	0.03994
7:90865819:T:C	49	100	1	0.05773
7:90866132:A:G	50	100	1	0.03994
7:90866189:A:G	50	100	0.99	0.03377
7:90866219:C:T	50	100	1	0.05138
7:90866273:C:G	50	96	0.98	0.05737
7:90867845:G:A	50	100	1	0.01362
7:90867965:A:C	50	100	1	0.03994
7:90867971:A:T	50	100	0.95	0.04121
7:90868008:G:A	50	100	0.99	0.07317
7:90868122:T:C	50	100	1	0.03976
7:90868304:C:T	50	90	0.98	0.3571
7:90868306:C:T	50	100	1	0.03976
7:90868743:T:A	49	100	1	0.03976
7:90869196:T:C	50	100	0.96	0.01253
7:90869326:T:C	50	100	1	0.01362
7:90870172:A:G	50	100	1	0.01507
7:90870200:A:G	50	100	0.95	0.01852
7:90870716:G:C	50	100	1	0.1064
7:90871011:G:A	50	100	0.99	0.06645
7:90871730:G:C	50	100	1	0.1198
7:90872033:C:T	50	100	0.96	0.03758
7:90872748:A:G	50	100	1	0.02651
7:90872999:A:G	50	100	1	0.1429
7:90873322:T:C	50	100	0.98	0.1202
7:90873345:G:A	50	100	1	0.1434
7:90873658:C:T	50	100	1	0.106
7:90873795:T:C	50	100	1	0.05864
7:90873814:C:T	50	100	1	0.02651
7:90873824:G:T	50	100	1	0.04158
7:90874276:C:A	50	100	1	0.02651
7:90874561:G:A	37	97.3	0.94	0.06028
7:90874614:C:T	49	98	0.98	0.03322
7:90874685:T:C	47	80.9	0.99	0.2747
7:90874729:C:G	50	100	1	0.01362
7:90874752:T:C	50	100	0.97	0.2426
7:90874808:G:A	50	100	0.99	0.08878
7:90876052:C:T	50	100	0.98	0.03758
7:90876289:A:T	50	100	1	0.1062
7:90876585:C:T	50	100	1	0.03068
7:90876788:C:T	50	100	0.98	0.09386
7:90876887:A:G	50	100	1	0.03322
7:90877257:C:T	50	100	1	0.03322
7:90877307:T:G	50	100	0.9	0.02451
7:90877534:C:T	50	100	1	0.01362
7:90877651:A:G	50	100	1	0.0512
7:90877667:A:G	50	100	1	0.01362
7:90878093:T:A	50	98	0.95	0.03976
7:90878095:A:T	50	96	0.98	0.03649
7:90878528:G:A	50	100	1	0.02505
7:90878750:A:T	50	100	0.98	0.03159
7:90878920:A:C	50	100	1	0.01362
7:90879378:A:G	50	100	0.99	0.03776
7:90879568:T:C	50	100	1	0.05864
7:90879723:C:T	50	100	1	0.03994
7:90880335:C:T	50	100	1	0.03177
7:90880382:C:T	50	100	1	0.07371
7:90880544:G:A	50	100	0.98	0.01688
7:90880554:A:C	50	100	1	0.02959
7:90881113:G:T	50	100	1	0.0325
7:90881716:C:A	50	100	0.99	0.01253
7:90881915:C:T	50	100	1	0.01471
7:90882185:G:T	50	100	1	0.1334
7:90882248:A:C	50	100	1	0.01362
7:90882851:A:G	50	100	0.96	0.06899
7:90883324:C:T	50	100	0.98	0.1728
7:90883697:C:T	50	100	1	0.06609
7:90883763:G:A	50	100	1	0.01362
7:90883798:A:C	50	98	1	0.3844
7:90884092:A:G	50	100	0.93	0.0216
7:90884171:G:T	50	98	0.99	0.4804
7:90884232:A:C	50	100	1	0.08279
7:90884570:G:A	50	100	1	0.06645
7:90884873:G:A	50	100	1	0.3845
7:90885356:T:C	50	100	1	0.01362
7:90885537:C:A	50	100	1	0.3902
7:90885841:T:C	50	100	1	0.1659
7:90885883:A:G	50	100	0.97	0.06572
7:90886718:C:G	50	100	1	0.08878
7:90887290:A:G	50	100	0.98	0.1501
7:90887540:A:C	50	96	0.94	0.1176
7:90887566:A:T	50	100	1	0.1354
7:90887727:A:T	50	100	1	0.1356
7:90888090:A:G	50	100	0.99	0.03214
7:90888211:A:G	50	100	0.98	0.06645
7:90888264:C:A	50	100	1	0.3637
7:90888357:A:C	50	100	0.99	0.03831
7:90888712:T:C	50	100	1	0.1362
7:90889176:T:G	50	100	0.99	0.01634
7:90890408:A:G	50	100	1	0.03504
7:90890551:A:C	50	100	0.93	0.01634
7:90890782:G:A	49	100	0.99	0.1066
7:90890991:A:G	50	100	1	0.01362
7:90891127:A:G	50	100	1	0.1745
7:90892063:T:C	50	100	1	0.03159
7:90893244:T:G	50	100	0.99	0.3856
7:90894231:T:C	50	100	1	0.07371
7:90894998:C:G	50	100	1	0.03758
7:90895114:C:T	50	100	0.93	0.02179
7:90895165:C:A	50	100	0.94	0.05882
7:90896060:C:T	50	100	0.97	0.03286
7:90896280:G:A	50	100	1	0.01235
7:90897075:T:C	50	100	1	0.1336
7:90897185:A:T	50	100	0.98	0.1342
7:90897481:C:T	50	100	0.98	0.06899
7:90897595:G:A	50	100	1	0.1336
7:90897831:C:T	50	100	1	0.09368
7:90898282:A:G	50	100	1	0.1336
7:90898299:A:G	50	100	0.98	0.1356
7:90898532:A:T	50	100	1	0.01144
7:90899608:G:A	50	100	1	0.1336
7:90899908:A:G	50	100	1	0.01362
7:90900072:T:C	50	100	1	0.01471
7:90900403:A:G	50	100	1	0.02269
7:90900503:A:G	50	100	0.98	0.1349
7:90900757:A:G	50	100	0.97	0.03268
7:90900765:A:C	50	100	0.95	0.04031
7:90901119:C:G	50	100	1	0.1338
7:90901900:A:G	50	100	1	0.01561
7:90902142:C:A	50	100	0.98	0.2988
7:90903618:T:C	50	100	0.95	0.03195
7:90903837:G:T	50	100	1	0.01362
7:90904072:G:A	50	100	0.98	0.1505
7:90904615:A:G	50	100	1	0.02306
7:90904707:G:A	50	100	1	0.03758
7:90905170:G:A	50	100	1	0.01652
7:90905231:C:G	50	100	1	0.03758
7:90905819:G:A	50	100	1	0.01652
7:90907054:A:G	50	100	1	0.07934
7:90907684:C:A	50	100	1	0.1294
7:90907793:G:C	50	100	0.99	0.3428
7:90908735:G:A	50	100	1	0.1285
7:90909041:T:C	50	100	1	0.01307
7:90909632:A:G	50	100	0.98	0.03504
7:90910057:A:G	50	100	1	0.0138
7:90910112:A:G	50	100	0.98	0.2248
7:90910146:G:A	50	100	1	0.03159
7:90910564:A:T	50	100	1	0.04031
7:90910783:A:G	50	100	1	0.01307
7:90910864:G:A	50	100	0.98	0.03613
7:90911054:A:T	50	100	0.94	0.01652
7:90911387:A:G	50	100	1	0.03758
7:90911596:G:A	50	100	1	0.05265
7:90911633:T:C	50	100	1	0.01652
7:90912291:G:A	50	100	1	0.01307
7:90912317:T:C	50	98	0.99	0.1463
7:90912711:G:A	50	100	0.99	0.02342
7:90912738:G:T	50	100	1	0.01362
7:90912850:G:T	50	100	0.99	0.1964
7:90912980:T:G	50	100	1	0.02378
7:90914018:G:A	50	100	1	0.01652
7:90914114:C:T	50	100	1	0.01362
7:90914363:G:A	50	100	0.99	0.1365
7:90914564:T:G	50	100	1	0.0167
7:90914652:C:T	50	100	1	0.02033
7:90914749:G:A	50	100	1	0.04031
7:90915148:C:T	50	100	1	0.04031
7:90915857:A:G	50	98	1	0.02669
7:90916256:T:C	50	100	1	0.01652
7:90916414:G:A	50	100	1	0.1456
7:90916529:T:C	50	100	1	0.1456
7:90916636:T:C	50	100	1	0.02052
7:90917438:A:G	50	100	1	0.08787
7:90917449:A:G	50	100	1	0.3958
7:90917554:G:A	50	96	0.97	0.0207
7:90917804:G:A	50	100	1	0.1289
7:90918240:A:G	50	100	1	0.01362
7:90918505:C:T	50	100	0.99	0.4635
7:90918815:C:T	50	100	0.99	0.4942
7:90919036:C:A	50	98	1	0.411
7:90919727:G:A	50	100	1	0.01688
7:90919804:A:C	50	100	1	0.02669
7:90919931:G:A	50	100	1	0.03304
7:90919985:G:A	50	100	1	0.08842
7:90920136:T:G	50	100	1	0.02505
7:90920305:G:A	50	100	0.94	0.03341
7:90920724:C:A	50	100	0.99	0.161
7:90920774:T:C	50	100	1	0.01307
7:90920876:G:A	49	100	1	0.3442
7:90920951:G:T	50	100	1	0.1456
7:90920990:T:C	50	100	1	0.01471
7:90921114:T:G	50	100	1	0.01289
7:90921740:G:C	50	100	1	0.01652
7:90921911:T:A	50	100	1	0.07952
7:90922250:A:G	50	100	1	0.1287
7:90923050:A:G	50	100	0.99	0.1452
7:90923061:G:A	50	100	1	0.1456
7:90923163:T:C	50	100	0.99	0.01652
7:90923331:G:A	50	100	1	0.02959
7:90923348:A:G	50	100	0.98	0.06972
7:90924271:C:T	50	100	1	0.1643
7:90924309:C:G	50	100	1	0.1414
7:90925664:C:T	50	100	0.98	0.0394
7:90925881:C:T	50	100	1	0.03159
7:90926073:T:C	50	100	1	0.05374
7:90926250:G:A	50	100	0.98	0.03831
7:90926351:C:T	50	100	0.98	0.07008
7:90926743:G:A	50	100	0.99	0.02687
7:90926793:C:T	50	98	0.98	0.02269
7:90927124:A:T	50	100	1	0.01688
7:90927149:G:T	50	100	1	0.02651
7:90927183:C:T	50	100	0.97	0.06118
7:90927991:C:T	50	100	1	0.3226
7:90928041:A:C	50	100	1	0.1416
7:90928147:C:T	50	100	1	0.1245
7:90928506:T:A	50	100	1	0.1245
7:90928520:G:A	50	100	1	0.01816
7:90928617:G:T	50	100	1	0.1403
7:90929013:C:T	50	100	0.94	0.01017
7:90929192:C:A	50	100	1	0.3958
7:90930025:T:G	50	100	1	0.181
7:90930028:G:T	50	100	1	0.02923
7:90930208:A:G	50	100	1	0.1412
7:90931084:G:T	50	100	1	0.1403
7:90931312:A:G	50	100	1	0.02923
7:90931784:G:T	50	96	0.78	0.06772
7:90931786:G:T	50	98	0.99	0.3375
7:90931788:G:T	50	100	0.97	0.03468
7:90931883:G:C	50	100	1	0.1414
7:90932084:C:T	50	100	0.99	0.06463
7:90932222:C:T	50	100	0.99	0.06481
7:90932275:C:T	50	98	0.88	0.02088
7:90932517:C:T	50	100	1	0.1806
7:90932578:A:T	50	94	0.96	0.1178
7:90932833:C:T	50	100	0.92	0.0236
7:90932949:A:G	50	100	1	0.1405
7:90932965:C:T	50	100	1	0.0138
7:90933099:G:A	50	100	1	0.1403
7:90933112:G:A	50	100	1	0.02669
7:90933149:G:A	50	100	1	0.4149
7:90933449:C:T	50	100	1	0.02651
7:90933720:G:A	50	100	1	0.1638
7:90933972:C:G	50	100	1	0.01344
7:90934219:A:G	50	100	0.98	0.1412
7:90934539:G:A	50	100	0.98	0.02306
7:90934877:A:G	50	100	0.98	0.02977
7:90935518:G:C	50	100	0.94	0.01598
7:90936011:T:C	50	100	1	0.1414
7:90936028:C:T	50	100	1	0.1403
7:90936093:C:T	50	100	1	0.1549
7:90936178:G:T	50	100	0.98	0.01216
7:90936243:T:A	50	100	1	0.02651
7:90936574:G:A	50	100	1	0.1639
7:90936904:C:A	50	100	1	0.1088
7:90936934:A:T	50	100	1	0.03431
7:90937138:G:A	50	100	0.99	0.03214
7:90937551:G:T	50	100	1	0.4038
7:90937679:C:G	50	100	0.99	0.415
7:90937771:G:A	50	100	0.93	0.02342
7:90937853:G:A	50	100	1	0.01452
7:90938487:G:A	50	100	1	0.1639
7:90938582:T:A	50	100	0.98	0.01398
7:90938842:A:C	50	100	1	0.1405
7:90938844:A:G	50	100	1	0.01688
7:90938989:C:T	50	100	0.99	0.03377
7:90939480:C:T	50	100	1	0.4822
7:90939656:A:T	50	100	1	0.3235
7:90940510:G:A	50	100	1	0.01362
7:90940638:C:A	50	100	1	0.1416
7:90941003:A:C	50	100	1	0.4043
7:90941535:G:A	50	98	0.99	0.4521
7:90941610:A:G	50	100	1	0.1414
7:90941630:T:A	50	100	1	0.1235
7:90942234:G:A	50	100	1	0.08188
7:90942418:G:A	50	100	1	0.01688
7:90942493:C:A	50	100	1	0.1414
7:90942567:G:A	50	100	1	0.02651
7:90942775:A:T	50	100	0.99	0.06118
7:90942816:G:A	50	100	0.98	0.01216
7:90942839:A:T	50	100	1	0.4038
7:90942885:A:G	50	100	1	0.4528
7:90942979:T:C	50	100	0.98	0.01216
7:90942988:A:T	50	100	0.99	0.09386
7:90943066:T:A	50	100	0.73	0.01198
7:90943442:G:T	50	100	1	0.3237
7:90943444:A:G	50	100	1	0.1416
7:90943499:T:C	50	100	0.94	0.01471
7:90943730:A:G	50	100	1	0.0354
7:90944238:T:C	50	100	1	0.03522
7:90944299:C:T	50	100	1	0.3235
7:90944364:C:T	50	100	1	0.1416
7:90944414:G:A	50	100	1	0.02542
7:90944685:T:C	50	100	0.98	0.0118
7:90944784:G:A	50	100	1	0.1245
7:90946086:A:G	50	100	1	0.1412
7:90946292:A:G	50	100	0.98	0.1414
7:90946863:G:A	50	100	1	0.3818
7:90947680:T:A	50	100	0.99	0.03286
7:90948041:T:C	50	100	1	0.0138
7:90948346:T:C	50	100	1	0.1988
7:90949343:G:A	50	98	0.99	0.03577
7:90949911:G:A	50	100	1	0.1422
7:90949936:A:T	50	100	0.99	0.4147
7:90950121:C:T	50	100	0.99	0.3965
7:90950203:A:C	50	100	0.99	0.159
7:90950223:C:G	50	100	0.99	0.04339
7:90950441:G:A	50	100	1	0.01362
7:90950924:A:T	50	100	1	0.0138
7:90950930:A:G	50	100	1	0.1245
7:90951308:T:G	50	100	1	0.01688
7:90951932:A:G	50	100	1	0.02651
7:90952244:G:A	50	100	0.98	0.02197
7:90952257:C:T	50	100	1	0.1387
7:90952454:C:T	50	100	1	0.1244
7:90952488:C:G	50	100	1	0.02378
7:90952926:C:G	50	100	0.99	0.02941
7:90953099:T:C	50	100	1	0.01362
7:90953311:G:A	50	100	0.98	0.0679
7:90953648:A:G	50	100	1	0.1403
7:90953984:A:G	50	100	1	0.1403
7:90954334:T:G	50	100	0.98	0.0935
7:90955204:A:G	50	100	1	0.02415
7:90955629:G:A	50	100	1	0.03522
7:90955989:G:C	50	98	1	0.02687
7:90956441:A:G	50	100	1	0.01362
7:90956660:A:T	50	100	0.82	0.04267
7:90956665:A:C	50	100	0.91	0.04267
7:90956736:G:A	50	100	0.89	0.02142
7:90956912:G:A	50	98	1	0.01688
7:90957303:G:C	50	100	0.98	0.03813
7:90957443:C:G	50	100	0.98	0.09604
7:90957550:C:T	50	100	0.99	0.01616
7:90957562:A:G	50	100	0.99	0.2117
7:90958536:T:C	50	100	1	0.04902
7:90958867:T:C	50	100	1	0.01688
7:90958922:T:C	50	100	1	0.4288
7:90959052:C:T	50	100	0.98	0.01489
7:90959175:A:G	50	100	1	0.03522
7:90959202:C:T	50	100	0.99	0.0463
7:90959417:C:T	50	100	1	0.06481
7:90960436:G:A	50	100	0.99	0.4642
7:90960737:G:A	50	100	1	0.1483
7:90961147:T:G	50	100	0.97	0.1324
7:90961341:T:A	50	100	1	0.1979
7:90961361:A:T	50	98	1	0.04902
7:90961885:G:T	50	100	1	0.0138
7:90961942:A:G	50	100	0.99	0.4492
7:90962229:G:C	50	100	0.96	0.0207
7:90962832:G:C	50	100	1	0.4023
7:90962845:T:C	50	100	1	0.09314
7:90963172:C:G	50	98	1	0.2239
7:90963227:C:G	50	100	1	0.4475
7:90963494:G:A	50	100	1	0.09241
7:90963797:C:T	50	100	0.9	0.01543
7:90964013:C:T	50	100	1	0.1405
7:90964370:G:T	50	100	1	0.2416
7:90964411:G:A	50	100	0.85	0.01198
7:90964740:G:A	50	100	0.98	0.02251
7:90964914:T:C	50	100	1	0.4975
7:90965182:G:A	50	100	1	0.0138
7:90965390:A:G	50	98	0.74	0.01216
7:90965673:T:C	50	100	1	0.2235
7:90965758:G:A	50	100	1	0.02378
7:90966000:T:C	50	100	1	0.04902
7:90966185:T:G	50	100	0.99	0.03595
7:90966380:G:T	50	100	0.99	0.03631
7:90966533:G:A	50	100	1	0.2237
7:90967148:G:A	50	100	0.99	0.03595
7:90967336:G:A	50	100	1	0.1137
7:90967493:G:A	50	100	1	0.06917
7:90967669:C:A	50	100	1	0.2233
7:90967779:T:G	50	98	0.67	0.01543
7:90967928:T:C	50	100	1	0.2233
7:90967959:C:T	50	100	1	0.2233
7:90969557:T:C	50	100	1	0.2235
7:90970052:C:T	50	100	0.96	0.01198
7:90970756:C:G	50	100	1	0.1137
7:90970782:G:A	50	100	1	0.2239
7:90970988:G:T	50	100	1	0.04902
7:90971070:C:T	50	100	0.99	0.03595
7:90971153:G:T	50	88	0.95	0.3068
7:90971169:C:T	50	100	1	0.06881
7:90971199:T:C	50	100	1	0.4982
7:90971314:A:G	50	100	1	0.06881
7:90971804:A:G	50	100	1	0.1411
7:90971871:G:A	50	100	0.99	0.03595
7:90972203:G:A	50	100	1	0.2413
7:90972425:C:T	50	100	1	0.01688
7:90972436:C:G	50	100	1	0.2148
7:90972504:A:G	50	100	0.99	0.02941
7:90972825:A:C	50	100	1	0.1983
7:90972861:C:T	50	100	1	0.1131
7:90972914:C:A	50	100	1	0.2148
7:90972966:C:T	50	100	1	0.09277
7:90973208:A:G	50	100	1	0.0138
7:90973302:T:C	50	100	1	0.01434
7:90973335:A:G	50	100	1	0.07771
7:90973552:G:T	50	100	1	0.06899
7:90973732:T:A	50	100	1	0.2411
7:90973757:G:T	50	100	1	0.1407
7:90973908:C:T	50	100	1	0.1407
7:90973923:G:A	50	100	1	0.01362
7:90974066:G:A	50	100	1	0.01362
7:90974279:C:A	50	98	1	0.2413
7:90974873:C:T	50	100	1	0.01616
7:90974891:C:T	50	100	0.92	0.01707
7:90975680:C:T	50	100	1	0.02687
7:90976021:A:G	50	100	1	0.1131
7:90976368:T:C	50	100	0.84	0.01235
7:90976370:T:C	50	100	0.99	0.02941
7:90977126:A:G	50	100	0.96	0.01198
7:90977402:A:G	50	100	1	0.2765
7:90977683:T:G	50	100	1	0.06899
7:90977884:C:T	50	100	1	0.01416
7:90978091:G:A	50	100	1	0.0138
7:90978288:C:G	50	100	1	0.4653
7:90978289:G:T	50	100	1	0.1131
7:90978691:C:A	49	100	0.99	0.1977
7:90978762:G:A	50	100	1	0.2413
7:90978875:A:G	50	100	1	0.01362
7:90978892:A:G	50	100	1	0.4081
7:90979201:T:G	50	100	1	0.06935
7:90979405:T:G	50	100	0.99	0.465
7:90979816:A:G	50	100	1	0.01688
7:90980375:T:C	50	100	0.97	0.05737
7:90980708:G:A	50	100	1	0.2231
7:90980714:G:C	50	100	1	0.01688
7:90980725:A:G	50	100	0.99	0.03595
7:90980790:G:A	50	100	0.99	0.4123
7:90981253:A:G	50	100	1	0.03595
7:90981792:A:G	50	100	1	0.1135
7:90982057:G:A	50	100	0.99	0.03595
7:90982163:C:T	50	100	1	0.01362
7:90982164:G:A	50	100	1	0.1131
7:90982306:T:C	50	100	1	0.2235
7:90982364:A:G	50	100	1	0.07771
7:90982923:G:A	50	98	1	0.2237
7:90983064:G:C	50	100	1	0.1131
7:90983249:A:G	50	100	1	0.04902
7:90983503:C:A	50	100	0.95	0.04394
7:90983837:A:C	50	100	0.99	0.02251
7:90984533:G:A	50	100	1	0.2413
7:90985246:C:G	50	100	1	0.2413
7:90985416:T:A	50	100	1	0.01616
7:90985475:G:A	50	100	1	0.2411
7:90985563:G:A	50	100	1	0.1129
7:90986199:A:G	50	100	1	0.01707
7:90986658:G:A	50	100	1	0.03667
7:90986718:G:T	50	100	0.99	0.4138
7:90987788:A:G	50	100	1	0.2231
7:90988085:G:A	50	98	0.98	0.03014
7:90988129:C:G	50	100	1	0.1409
7:90989636:G:T	50	100	1	0.4875
7:90989675:G:A	50	100	1	0.1436
7:90989722:C:G	50	100	1	0.1129
7:90990289:T:A	50	98	1	0.2413
7:90990569:A:T	50	100	1	0.04902
7:90990796:C:A	50	100	1	0.01688
7:90991094:C:T	50	100	1	0.2416
7:90992200:G:A	50	100	1	0.03522
7:90992472:A:G	50	100	1	0.4867
7:90992560:A:G	50	100	0.95	0.03867
7:90992572:G:A	50	100	1	0.01362
7:90992724:T:G	50	100	1	0.2235
7:90992891:G:A	50	100	1	0.01707
7:90993756:A:G	50	100	0.87	0.01198
7:90993808:G:C	50	100	1	0.01688
7:90994084:C:T	50	100	1	0.1282
7:90994279:C:T	50	100	1	0.1137
7:90994512:A:G	50	100	1	0.01688
7:90995079:C:T	50	100	1	0.4519
7:90995101:A:G	50	100	0.98	0.2237
7:90995310:C:T	50	98	1	0.03595
7:90995676:G:A	50	100	0.99	0.02941
7:90995782:G:A	50	100	1	0.02451
7:90996380:T:C	50	100	0.99	0.06736
7:90996393:G:T	50	100	1	0.01362
7:90996479:T:C	50	100	1	0.09314
7:90996917:G:C	50	100	1	0.01362
7:90996970:C:T	50	100	1	0.03195
7:90997450:G:T	50	100	1	0.06754
7:90997729:A:G	50	100	0.82	0.01053
7:90998614:C:T	50	100	1	0.2502
7:90998867:C:T	50	100	1	0.0354
7:90999044:C:T	50	100	1	0.02542
7:90999575:C:T	50	100	1	0.1963
7:90999990:C:T	50	100	1	0.02596
7:91000261:T:A	50	100	1	0.0256
7:91000534:G:A	50	100	1	0.4539
7:91000805:A:G	50	100	1	0.1131
7:91001243:C:T	50	100	1	0.1369
7:91001405:G:A	50	100	1	0.4595
7:91001545:C:T	50	100	1	0.4539
7:91001590:A:G	50	100	0.99	0.03268
7:91002107:A:G	50	100	1	0.102
7:91002992:C:A	50	100	1	0.01652
7:91003065:C:T	50	100	0.99	0.0285
7:91003248:A:G	50	98	1	0.02705
7:91003295:A:C	50	100	1	0.1425
7:91003458:A:G	50	100	1	0.1133
7:91003514:A:G	50	100	1	0.1191
7:91003639:A:G	50	100	1	0.3785
7:91003751:A:G	50	100	1	0.1131
7:91003838:T:C	50	100	1	0.4009
7:91003946:A:C	50	100	1	0.1191
7:91004171:A:G	50	100	1	0.0256
7:91004699:T:C	50	100	0.99	0.207
7:91004702:T:G	50	100	1	0.1187
7:91004726:T:C	50	100	1	0.1189
7:91004962:G:A	50	98	0.97	0.03431
7:91005210:G:T	50	100	0.99	0.49
7:91005359:C:T	50	100	1	0.1133
7:91005421:A:C	50	100	1	0.1131
7:91005864:A:C	50	100	1	0.01471
7:91006088:C:T	50	100	1	0.4584
7:91006222:C:G	50	100	1	0.2504
7:91006248:T:A	50	100	1	0.0158
7:91006338:T:A	49	100	1	0.01652
7:91006630:A:G	50	100	0.9	0.01216
7:91006941:T:A	50	100	1	0.07262
7:91007025:G:A	50	100	1	0.1022
7:91007459:G:A	50	100	0.98	0.01344
7:91008142:A:C	50	98	0.95	0.04775
7:91008146:C:A	46	87	0.94	0.1739
7:91008150:C:A	46	82.6	0.92	0.173
7:91008154:A:C	49	100	1	0.05683
7:91008203:A:G	50	100	1	0.1599
7:91008363:C:G	50	100	0.99	0.1549
7:91008899:A:C	50	100	0.99	0.1371
7:91009460:G:A	50	100	1	0.1618
7:91009645:G:T	50	100	1	0.1137
7:91009710:G:C	50	98	0.96	0.02288
7:91009821:A:G	50	100	1	0.2082
7:91009918:G:C	50	100	1	0.07807
7:91010115:C:A	50	100	0.99	0.04593
7:91010143:C:T	50	100	1	0.01634
7:91010491:C:G	50	100	0.86	0.02614
7:91010554:A:G	50	100	1	0.03014
7:91010761:T:C	49	98	0.97	0.01253
7:91010762:T:C	49	95.9	0.86	0.0118
7:91010785:T:C	48	100	0.93	0.01107
7:91010790:C:T	45	95.6	0.92	0.0158
7:91010839:C:T	46	89.1	0.96	0.1046
7:91010845:C:T	49	93.9	0.77	0.01362
7:91010964:C:T	50	100	0.99	0.1035
7:91011414:G:T	50	100	1	0.2073
7:91011792:A:T	50	100	1	0.1162
7:91012286:A:G	50	100	1	0.04902
7:91012904:G:A	50	100	1	0.1155
7:91013149:G:A	50	100	1	0.1153
7:91013272:G:A	50	100	0.99	0.4728
7:91013299:C:T	50	100	1	0.01652
7:91013641:G:A	50	98	0.91	0.02451
7:91013874:C:T	50	100	0.99	0.02923
7:91014034:T:C	50	100	1	0.2177
7:91014403:C:G	50	100	1	0.1155
7:91015096:A:G	50	100	1	0.2086
7:91015433:C:G	50	98	0.99	0.1037
7:91015533:T:G	49	100	0.98	0.01634
7:91015558:C:T	49	100	0.98	0.1142
7:91015566:T:C	49	100	0.98	0.3635
7:91015613:C:T	48	100	0.99	0.1117
7:91015741:A:G	50	100	0.98	0.01634
7:91015969:G:A	50	100	1	0.1155
7:91015986:A:C	50	100	0.99	0.4987
7:91016156:G:A	50	100	0.99	0.07934
7:91016160:C:G	50	100	0.9	0.01253
7:91016198:C:G	50	100	1	0.2039
7:91016410:G:A	50	100	0.99	0.02905
7:91016713:T:A	50	100	1	0.01344
7:91016923:T:C	50	100	1	0.01779
7:91017077:G:C	50	100	0.97	0.4368
7:91017183:A:C	50	100	0.91	0.05628
7:91017683:A:C	50	100	0.99	0.02814
7:91017706:G:A	50	100	0.94	0.01707
7:91017850:T:C	50	100	0.95	0.02959
7:91017877:A:G	50	100	0.99	0.1267
7:91019020:G:A	50	100	0.99	0.1304
7:91019306:T:C	49	100	1	0.1305
7:91019746:A:C	50	100	0.96	0.0374
7:91020637:T:C	50	100	0.99	0.0256
7:91020941:A:G	50	100	0.99	0.1979
7:91020985:T:C	50	100	0.99	0.02088
7:91021031:C:G	50	100	0.98	0.05011
7:91021054:C:T	50	100	0.98	0.05011
7:91021500:C:G	50	100	1	0.03595
7:91022374:G:T	50	100	0.96	0.1146
7:91022598:G:A	50	100	0.98	0.1156
7:91022841:G:A	50	100	0.99	0.1282
7:91023017:T:A	50	98	0.95	0.2298
7:91023018:T:A	50	100	0.99	0.08769
7:91023204:A:G	50	100	0.97	0.05229
7:91023250:G:A	50	100	1	0.02542
7:91023381:G:A	50	100	0.99	0.1147
7:91023868:G:A	50	100	0.99	0.02106
7:91024276:T:C	50	100	0.99	0.1992
7:91024827:T:C	50	100	0.99	0.1146
7:91025089:C:T	50	100	1	0.01144
7:91025400:A:G	50	100	0.95	0.1093
7:91025788:G:C	50	100	0.99	0.1434
7:91025832:G:A	50	100	0.98	0.1146
7:91026266:A:T	50	100	0.97	0.1964
7:91026553:T:A	50	100	0.98	0.1153
7:91026725:G:T	50	98	0.98	0.04484
7:91026737:C:T	50	100	0.99	0.06899
7:91026860:A:G	50	100	0.99	0.065
7:91027626:G:C	50	100	0.98	0.2985
7:91027956:C:T	50	98	0.93	0.1467
7:91027993:G:A	50	98	0.88	0.0216
7:91028013:A:G	50	100	0.97	0.09895
7:91028031:A:C	50	100	0.99	0.03486
7:91028039:A:C	50	100	0.98	0.2992
7:91028083:T:C	50	100	0.96	0.03395
7:91028247:A:T	50	100	0.99	0.0354
7:91028298:C:A	50	100	0.93	0.07117
7:91029613:G:T	50	92	0.67	0.03867
7:91029620:A:T	50	92	0.75	0.06373
7:91029657:T:C	50	100	0.99	0.03486
7:91029838:C:T	50	100	0.98	0.1943
7:91029896:C:T	50	100	0.95	0.1316
7:91030635:C:T	50	98	0.99	0.03504
7:91030712:A:G	50	100	0.98	0.05011
7:91030984:G:A	50	100	0.93	0.1423
7:91031369:C:A	50	100	0.95	0.2919
7:91031509:A:G	50	100	0.94	0.4207
7:91031525:A:C	50	100	0.95	0.02705
7:91032128:G:T	50	100	0.88	0.4851
7:91032230:G:T	50	96	0.87	0.04575
7:91032707:T:C	50	92	0.85	0.06463
7:91032961:A:G	50	96	0.87	0.179
7:91033260:T:C	50	100	0.85	0.01688
7:91033482:C:T	50	98	0.99	0.09168
7:91033534:T:C	50	98	0.97	0.1432
7:91033785:C:T	50	100	0.76	0.02505
7:91033859:A:G	50	100	1	0.09677
7:91033941:G:A	50	98	0.99	0.04357
7:91034142:A:G	50	100	1	0.09768
7:91035020:A:G	50	100	0.89	0.02251
7:91035412:C:T	50	98	0.99	0.1407
7:91035929:T:C	50	98	0.9	0.02469
7:91035936:C:T	49	93.9	0.98	0.4922
7:91036089:C:T	50	98	0.81	0.01362
7:91036139:A:G	50	96	0.97	0.2694
7:91036501:C:T	50	100	1	0.09768
7:91036693:T:C	50	100	1	0.09786
7:91037191:C:T	50	100	1	0.01452
7:91037267:C:T	50	100	0.99	0.1278
7:91037373:G:A	50	100	0.98	0.1703
7:91037464:G:A	50	100	0.99	0.01107
7:91037471:A:T	50	98	0.95	0.01961
7:91037759:T:C	50	100	1	0.01216
7:91038951:G:A	50	100	0.99	0.128
7:91039204:G:A	50	98	0.98	0.03014
7:91039345:G:A	50	100	1	0.01216
7:91039415:T:C	50	100	1	0.01362
7:91039834:G:A	50	100	1	0.01616
7:91040605:C:T	50	100	0.98	0.0374
7:91041243:A:G	50	98	1	0.04357
7:91041551:A:G	50	98	0.98	0.2257
7:91041908:A:G	50	100	1	0.09713
7:91041991:G:A	50	100	0.95	0.03304
7:91042120:A:G	50	98	0.96	0.09441
7:91042182:G:A	50	96	0.97	0.09441
7:91042348:A:C	50	98	0.98	0.3036
7:91042360:A:C	50	98	0.98	0.3036
7:91042802:C:T	50	100	0.89	0.01307
7:91043589:G:T	50	100	0.99	0.1269
7:91043890:T:C	50	100	0.83	0.02342
7:91043895:C:T	50	100	0.99	0.0492
7:91043993:A:T	50	94	0.88	0.1224
7:91044076:A:G	50	100	0.98	0.0374
7:91044877:C:T	50	100	0.99	0.1273
7:91044932:G:A	50	100	1	0.1273
7:91045177:T:C	50	100	0.99	0.4811
7:91045264:T:A	50	100	1	0.1273
7:91045446:T:C	50	100	1	0.01325
7:91045880:C:T	50	100	1	0.1293
7:91046245:G:A	50	100	0.7	0.04684
7:91046375:A:G	50	100	1	0.1293
7:91046675:C:T	50	100	1	0.1294
7:91047543:A:G	50	100	1	0.09713
7:91047767:A:G	50	98	0.99	0.1218
7:91047853:C:T	50	100	0.99	0.08914
7:91048360:C:T	50	100	1	0.09586
7:91049054:T:A	50	100	0.97	0.03068
7:91049200:G:A	50	100	1	0.1271
7:91049554:G:A	50	98	1	0.1269
7:91049677:C:G	50	98	1	0.09586
7:91049703:A:T	50	100	0.79	0.01235
7:91049822:A:G	50	96	0.96	0.1912
7:91050522:A:G	50	100	1	0.09368
7:91050822:G:T	50	100	0.93	0.02324
7:91052128:G:C	50	100	1	0.4817
7:91052712:T:C	50	100	1	0.03232
7:91052970:C:T	49	100	1	0.08914
7:91053097:A:T	50	98	1	0.1267
7:91053190:A:G	50	100	1	0.09568
7:91053657:A:G	50	100	1	0.1273
7:91054582:T:A	50	100	1	0.0138
7:91055221:C:T	50	100	1	0.09568
7:91056005:C:G	50	100	1	0.09604
7:91056140:C:T	50	100	0.98	0.02578
7:91056221:A:G	50	100	0.99	0.02215
7:91056556:G:A	50	100	1	0.03032
7:91056576:A:G	50	100	1	0.01452
7:91056670:G:A	50	100	1	0.01289
7:91056863:A:G	50	100	1	0.03359
7:91056962:C:T	49	100	0.99	0.1418
7:91057127:T:G	50	100	1	0.0955
7:91057235:C:T	49	100	1	0.08787
7:91057343:G:C	50	98	0.99	0.04357
7:91057346:G:T	50	98	0.99	0.04339
7:91057374:G:T	49	95.9	1	0.1496
7:91057520:G:A	49	95.9	1	0.2965
7:91057576:T:G	50	100	1	0.01307
7:91057605:T:G	50	100	1	0.01416
7:91057654:A:G	50	100	1	0.116
7:91057711:G:A	50	100	1	0.1465
7:91057715:T:G	50	100	1	0.03359
7:91057783:A:G	50	100	0.97	0.01452
7:91057838:G:A	50	100	0.93	0.01652
7:91057927:A:T	50	94	0.91	0.2084
7:91057930:C:G	50	96	0.93	0.2084
7:91057934:T:C	50	100	1	0.08896
7:91058014:G:A	50	100	1	0.04394
7:91058047:G:T	50	96	0.98	0.1465
7:91058080:G:C	50	100	1	0.01416
7:91058278:G:A	50	100	0.99	0.4898
7:91058555:G:C	50	100	1	0.01416
7:91058844:C:G	50	100	1	0.2629
7:91058876:G:C	50	100	1	0.0158
7:91058914:C:G	50	100	0.98	0.01634
7:91059522:A:G	49	95.9	1	0.2631
7:91059601:G:T	49	87.8	0.99	0.03105
7:91059654:C:T	49	100	1	0.01561
7:91059701:G:A	49	98	1	0.09877
7:91059770:C:T	50	100	1	0.02614
7:91059922:T:C	50	92	0.61	0.02723
7:91060001:C:T	50	100	0.96	0.01489
7:91060044:G:C	50	100	1	0.03086
7:91060053:G:A	50	100	1	0.04394
7:91060059:A:C	50	98	1	0.03068
7:91060332:A:G	50	100	0.98	0.1425
7:91060466:G:T	50	100	0.99	0.01634
7:91060468:G:A	50	100	1	0.01344
7:91060679:G:A	50	100	1	0.09495
7:91060692:G:C	50	100	1	0.03068
7:91060699:C:A	50	100	0.89	0.01471
7:91060778:A:C	50	100	0.91	0.0236
7:91060806:G:A	50	100	0.95	0.02306
7:91060815:C:T	50	100	1	0.4835
7:91060939:T:G	50	100	1	0.01471
7:91061334:C:T	50	100	0.98	0.01489
7:91061335:G:A	50	100	0.97	0.02233
7:91061343:G:A	50	100	1	0.09604
7:91061572:A:G	50	100	1	0.01471
7:91061929:T:C	50	100	1	0.01489
7:91061993:C:A	50	100	1	0.01471
7:91062135:T:A	50	100	1	0.01471
7:91062160:G:A	50	100	1	0.01471
7:91062161:C:A	50	100	1	0.01471
7:91062229:G:A	50	100	1	0.03413
7:91062276:T:C	50	100	1	0.3399
7:91062312:G:T	50	100	1	0.01471
7:91062349:G:A	50	100	1	0.01471
7:91062687:T:C	50	100	1	0.2589
7:91062906:C:T	50	100	1	0.09532
7:91062964:G:T	50	100	1	0.03068
7:91063302:A:C	50	100	1	0.2603
7:91063429:G:A	50	100	1	0.0158
7:91063602:G:T	50	100	1	0.01471
7:91063636:C:G	50	100	1	0.01471
7:91063730:A:C	50	100	0.99	0.02179
7:91063852:T:C	50	100	1	0.03431
7:91064189:A:G	50	100	1	0.2638
7:91064502:T:C	50	100	1	0.09677
7:91064581:G:T	50	100	1	0.01471
7:91064611:C:T	50	100	1	0.01471
7:91064729:G:A	50	100	0.98	0.03214
7:91065629:A:G	50	100	1	0.03359
7:91065764:C:A	50	100	0.96	0.09187
7:91065984:C:G	50	100	1	0.08932
7:91067511:A:G	50	100	1	0.01471
7:91067703:C:T	50	100	1	0.242
7:91067878:A:G	50	100	1	0.09114
7:91067940:G:A	50	100	1	0.01471
7:91067944:G:C	50	100	0.64	0.01216
7:91068874:C:T	49	100	1	0.01489
7:91069020:G:C	50	100	1	0.1705
7:91069049:C:T	50	94	0.9	0.122
7:91069758:G:A	50	98	0.99	0.1371
7:91069921:T:C	49	100	0.99	0.1919
7:91070048:C:T	50	100	0.99	0.0866
7:91070272:G:C	49	98	0.68	0.06427
7:91070275:G:C	50	98	0.9	0.03395
7:91070445:A:G	50	100	1	0.03359
7:91071201:G:A	50	100	1	0.01471
7:91071381:C:G	50	98	0.99	0.1846
7:91071479:C:T	50	100	0.97	0.05556
7:91071898:T:C	50	96	0.89	0.02614
7:91072112:C:G	50	98	0.99	0.3883
7:91072199:G:A	50	98	0.99	0.3887
7:91072364:A:G	50	100	1	0.01471
7:91072889:C:G	50	100	0.94	0.02869
7:91073574:G:A	50	100	0.72	0.01071
7:91073795:A:G	50	100	1	0.01471
7:91073893:G:A	50	100	1	0.01471
7:91073928:A:G	50	100	1	0.01471
7:91073931:A:G	50	100	1	0.01452
7:91073955:A:G	50	100	1	0.01452
7:91074442:G:T	50	98	0.99	0.1854
7:91075396:C:A	50	100	1	0.01471
7:91075410:A:G	50	100	1	0.09041
7:91075964:A:C	50	100	1	0.08824
7:91076842:C:T	50	100	1	0.01452
7:91076973:A:G	50	100	1	0.01471
7:91076992:T:A	50	98	0.99	0.138
7:91077310:G:A	50	100	1	0.1525
7:91077641:C:T	50	100	1	0.01452
7:91078212:T:C	50	100	1	0.01561
7:91078615:A:C	50	100	0.99	0.06554
7:91079246:G:A	50	100	0.99	0.04412
7:91079807:G:A	50	100	1	0.01452
7:91079897:C:T	50	96	0.89	0.1117
7:91079898:G:A	50	100	1	0.01452
7:91079946:A:G	50	100	0.98	0.0443
7:91080126:A:G	50	100	1	0.01452
7:91080138:C:G	50	100	1	0.1605
7:91080353:C:T	50	100	1	0.01452
7:91081530:C:T	50	100	1	0.01525
7:91081675:T:A	50	100	1	0.01906
7:91081881:T:G	50	100	1	0.03341
7:91081907:A:G	50	100	1	0.01471
7:91082578:G:C	50	100	1	0.01471
7:91082588:A:G	50	100	1	0.01452
7:91082800:G:A	50	100	0.99	0.01543
7:91083324:G:A	50	100	1	0.01743
7:91084025:C:T	50	100	1	0.01471
7:91084247:C:T	50	100	0.99	0.2137
7:91084540:G:A	50	100	0.9	0.0345
7:91085303:G:A	50	100	1	0.01471
7:91085350:C:T	50	100	0.99	0.3003
7:91085352:C:T	50	100	0.99	0.4305
7:91085367:A:G	50	100	0.98	0.4326
7:91085405:C:G	50	100	1	0.01434
7:91085691:G:C	50	100	0.97	0.04267
7:91085995:A:G	50	100	1	0.03377
7:91086013:C:T	50	100	0.99	0.1698
7:91086070:A:G	50	100	1	0.01507
7:91086553:C:G	50	100	0.98	0.02197
7:91086662:T:G	49	100	0.78	0.01906
7:91086681:G:A	50	100	0.94	0.02215
7:91086683:G:A	50	100	0.95	0.2939
7:91086704:T:C	50	100	0.99	0.07444
7:91086726:A:G	50	100	0.98	0.3473
7:91086863:T:C	50	100	1	0.01452
7:91086917:A:G	50	100	1	0.01471
7:91087187:T:A	50	100	0.99	0.2075
7:91087505:C:T	50	100	1	0.01471
7:91087770:T:C	50	100	0.98	0.02251
7:91088123:G:C	50	100	1	0.01471
7:91088369:T:G	50	100	1	0.01471
7:91088916:A:G	50	100	1	0.03686
7:91088971:C:T	50	98	0.99	0.3428
7:91089137:A:G	50	100	1	0.01489
7:91089329:G:A	50	100	1	0.01471
7:91089420:C:T	50	100	0.99	0.07244
7:91089539:G:A	50	100	1	0.01489
7:91089570:G:A	50	100	1	0.01471
7:91089644:T:C	50	100	0.99	0.01471
7:91089708:C:T	50	100	1	0.01452
7:91089860:A:G	50	100	1	0.01452
7:91089983:T:G	50	100	1	0.07226
7:91090344:A:G	50	100	1	0.01362
7:91090364:G:A	50	100	0.98	0.02251
7:91090672:A:G	50	100	1	0.01452
7:91090746:T:C	50	100	1	0.01452
7:91090947:G:A	50	100	1	0.01471
7:91091056:G:A	50	100	0.99	0.08551
7:91091335:A:G	50	100	0.99	0.07226
7:91091465:A:T	48	97.9	0.93	0.02233
7:91091473:A:G	46	97.8	1	0.03377
7:91091487:G:A	44	100	1	0.01452
7:91091889:G:A	50	98	0.75	0.01198
7:91092399:A:C	50	100	1	0.01452
7:91092444:A:G	50	100	1	0.07226
7:91092706:A:G	50	100	1	0.01471
7:91093169:G:A	50	100	0.86	0.01162
7:91093727:A:G	50	100	1	0.03704
7:91094603:C:T	50	100	1	0.01634
7:91095295:A:G	50	100	1	0.03377
7:91095783:T:C	50	100	0.99	0.1006
7:91095927:C:T	50	100	0.99	0.1002
7:91096260:T:C	50	100	0.99	0.08569
7:91096336:G:A	50	100	0.99	0.08624
7:91097000:T:C	50	100	1	0.2391
7:91097019:A:G	50	100	1	0.03704
7:91097102:C:T	50	100	0.94	0.02179
7:91097147:A:G	50	100	1	0.2395
7:91097744:G:T	50	100	1	0.01452
7:91098316:T:C	50	100	0.99	0.08551
7:91098378:A:C	50	100	1	0.03704
7:91098437:T:G	50	100	0.99	0.3865
7:91098527:G:A	50	100	0.95	0.07081
7:91098746:G:A	50	100	0.99	0.1812
7:91098891:C:A	50	98	1	0.4693
7:91099363:G:A	50	100	1	0.03704
7:91099800:A:C	50	100	1	0.03704
7:91100079:G:A	50	100	0.99	0.2854
7:91100476:C:T	50	100	0.99	0.2451
7:91100512:A:G	50	100	0.99	0.4713
7:91102652:A:G	50	100	0.94	0.0216
7:91102986:G:C	50	98	0.98	0.287
7:91103025:G:A	50	100	1	0.01416
7:91103722:G:T	50	100	1	0.01707
7:91103844:A:G	49	95.9	0.84	0.04139
7:91103869:T:A	50	96	0.98	0.2467
7:91104105:A:G	50	100	0.98	0.3477
7:91104305:C:T	50	100	0.87	0.0216
7:91104563:C:G	50	100	0.96	0.04375
7:91104910:A:C	50	100	0.94	0.02251
7:91105365:C:T	50	100	0.99	0.01452
7:91105642:C:T	50	100	0.98	0.08551
7:91106044:A:C	50	100	0.95	0.04176
7:91106174:A:G	50	100	0.87	0.03286
7:91106628:A:T	50	100	1	0.01743
7:91106665:A:G	50	100	0.98	0.4944
7:91107051:A:T	50	100	0.99	0.1816
7:91107141:T:C	50	100	0.98	0.408
7:91107344:A:G	50	100	0.94	0.03758
7:91107477:A:G	50	100	0.97	0.07208
7:91107512:G:A	50	100	1	0.01707
7:91108393:A:T	49	100	0.98	0.4699
7:91108598:G:A	50	100	0.99	0.01489
7:91108654:C:T	50	98	0.95	0.08188
7:91109516:C:T	50	98	0.68	0.03686
7:91109624:T:C	50	86	0.76	0.04194
7:91110265:A:G	50	96	0.81	0.0256
7:91110462:C:T	49	85.7	0.79	0.4205
7:91111122:C:T	50	96	0.76	0.01852
7:91111735:C:G	50	98	0.86	0.441
7:91111953:G:A	50	98	0.87	0.02723
7:91112059:A:T	50	100	0.94	0.01525
7:91112177:A:G	50	100	0.91	0.1024
7:91112185:A:G	50	98	0.88	0.02796
7:91112933:G:A	50	100	0.9	0.1414
7:91113442:G:T	50	92	0.89	0.2887
7:91113492:A:G	50	92	0.89	0.3115
7:91114836:T:C	50	96	0.93	0.07807
7:91114886:A:T	50	94	0.9	0.1663
7:91115127:A:G	50	94	0.92	0.4348
7:91115524:C:T	50	100	0.94	0.09277
7:91115721:G:A	50	100	0.94	0.09386
7:91115797:G:A	50	100	0.93	0.01107
7:91116309:G:A	50	98	0.93	0.4214
7:91116678:G:T	50	100	0.94	0.02596
7:91116773:A:C	50	98	0.94	0.0846
7:91116859:G:T	50	100	0.89	0.0472
7:91117295:C:T	49	98	0.9	0.2573
7:91117302:C:T	48	97.9	0.89	0.2416
7:91117942:A:G	50	100	0.93	0.1117
7:91118001:A:T	50	96	0.9	0.1107
7:91118056:T:C	50	94	0.77	0.04829
7:91118367:C:T	50	96	0.93	0.2743
7:91118856:G:C	50	96	0.93	0.205
7:91120626:G:A	50	98	0.85	0.01362
7:91120886:G:A	50	96	0.72	0.02996
7:91121058:T:A	50	98	0.64	0.01271
7:91121122:T:C	50	94	0.87	0.1443
7:91122820:C:T	50	96	0.91	0.1776
7:91122844:T:C	50	100	0.95	0.01616
7:91123978:G:C	50	96	0.93	0.1879
7:91125012:T:A	50	100	0.95	0.02197
7:91125145:A:G	50	100	0.94	0.03686
7:91125401:A:G	50	98	0.87	0.01743
7:91125973:T:C	50	98	0.94	0.09949
7:91126181:G:T	50	96	0.9	0.1431
7:91126619:G:T	50	100	0.92	0.0118
7:91127053:G:T	50	100	0.96	0.01126
7:91127233:G:A	50	98	0.92	0.2226
7:91127367:C:T	50	100	0.91	0.04448
7:91127406:G:A	50	96	0.85	0.0236
7:91127872:G:A	50	100	0.9	0.01307
7:91128921:A:G	50	94	0.92	0.4484
7:91129345:C:T	50	100	0.93	0.01144
7:91129395:G:A	50	96	0.95	0.09332
7:91129465:C:G	50	100	0.94	0.0167
7:91129663:G:T	50	100	0.94	0.02705
7:91131271:C:T	50	100	0.91	0.01126
7:91131337:T:C	50	96	0.9	0.1393
7:91131999:T:C	50	96	0.95	0.09985
7:91133514:A:G	50	100	0.96	0.01743
7:91133685:G:A	50	98	0.91	0.2291
7:91133863:C:G	49	93.9	0.93	0.4611
7:91134093:T:C	50	100	0.9	0.09314
7:91134114:G:T	50	100	0.93	0.01198
7:91134273:A:G	50	100	0.96	0.02469
7:91134718:A:G	50	92	0.82	0.224
7:91135577:A:G	50	88	0.85	0.183
7:91136009:G:C	50	100	0.96	0.08769
7:91136083:A:G	50	100	0.96	0.09967
7:91136283:C:T	50	98	0.95	0.3188
7:91136615:T:C	50	96	0.96	0.3791
7:91137764:G:A	50	100	0.97	0.2295
7:91137797:G:T	50	98	0.7	0.01289
7:91137907:G:A	50	98	0.88	0.02179
7:91138104:T:G	50	96	0.94	0.0748
7:91139213:G:A	50	100	1	0.01634
7:91139293:C:T	50	100	0.98	0.02378
7:91139424:T:C	50	100	0.98	0.2983
7:91140267:A:T	50	100	0.99	0.2092
7:91140787:G:A	50	100	0.98	0.126
7:91140983:T:C	49	100	0.99	0.02669
7:91141347:C:T	50	98	0.98	0.2279
7:91141596:A:C	50	100	0.98	0.2818
7:91141685:A:G	50	98	0.98	0.2745
7:91142019:G:T	50	100	0.96	0.05519
7:91142217:A:G	50	98	0.95	0.02996
7:91142474:C:A	50	100	0.99	0.03177
7:91142940:G:C	50	98	0.97	0.06718
7:91142988:G:T	50	98	0.97	0.06627
7:91142989:G:A	50	96	0.66	0.01162
7:91143029:T:C	50	100	0.98	0.03105
7:91143257:G:T	50	100	0.97	0.04938
7:91143679:T:C	50	100	0.96	0.05556
7:91143698:G:C	50	100	0.96	0.04938
7:91143850:C:T	50	96	0.88	0.01797
7:91143875:C:G	50	100	0.96	0.0492
7:91143881:T:C	49	98	0.99	0.3882
7:91144045:C:T	50	98	0.98	0.4147
7:91144237:G:A	50	100	0.97	0.05973
7:91144456:C:T	50	100	0.99	0.03105
7:91144624:A:G	50	100	0.99	0.2916
7:91144751:C:T	50	100	0.95	0.1258
7:91144969:G:A	50	100	0.96	0.1178
7:91145059:A:G	50	100	1	0.0187
7:91145299:G:A	50	100	0.96	0.04866
7:91145525:T:C	50	100	0.99	0.2333
7:91145727:A:T	50	100	0.98	0.03195
7:91145917:G:T	50	96	0.81	0.02796
7:91145918:C:A	50	96	0.77	0.02923
7:91145954:A:T	50	98	0.92	0.01598
7:91146246:G:A	50	98	0.64	0.01307
7:91146436:G:A	50	100	0.73	0.02959
7:91146438:T:A	50	100	0.74	0.02977
7:91146439:G:C	50	100	0.71	0.02959
7:91146472:T:A	50	100	0.98	0.05537
7:91146511:A:G	50	100	0.99	0.2271
7:91146561:A:T	50	100	0.99	0.01834
7:91146610:A:G	50	100	0.97	0.3604
7:91146652:G:A	50	100	0.98	0.03232
7:91147172:A:T	43	76.7	0.85	0.3814
7:91147176:A:T	50	80	0.86	0.2253
7:91147747:C:A	50	100	0.98	0.2482
7:91147816:G:T	50	100	0.97	0.03286
7:91147890:A:C	50	100	0.97	0.4586
7:91148181:C:T	50	100	1	0.01198
7:91148389:G:T	50	100	1	0.0118
7:91148570:A:G	50	100	0.89	0.01035
7:91149034:A:G	50	100	0.97	0.1278
7:91149056:A:G	50	100	0.98	0.226
7:91149259:G:A	50	100	0.98	0.2255
7:91149313:G:A	50	100	0.97	0.02596
7:91149324:T:A	50	100	0.99	0.2377
7:91149757:T:C	50	100	1	0.01543
7:91150341:C:T	50	98	0.88	0.06609
7:91150376:A:C	50	100	0.99	0.0118
7:91150449:G:A	50	100	0.99	0.226
7:91150876:G:C	50	100	0.98	0.063
7:91151612:T:C	50	100	0.98	0.0118
7:91152019:T:G	50	100	1	0.2433
7:91152057:A:C	50	100	0.99	0.0187
7:91152665:G:A	50	100	0.97	0.04902
7:91152672:G:A	50	100	0.97	0.03105
7:91152916:A:G	50	100	1	0.244
7:91152922:G:A	50	100	1	0.01434
7:91153219:A:G	50	100	0.97	0.03086
7:91153227:G:A	50	100	0.78	0.02832
7:91153324:A:T	50	100	1	0.09132
7:91153589:A:G	50	100	0.96	0.1275
7:91154178:T:A	50	100	0.96	0.03431
7:91154179:T:A	50	100	0.97	0.03086
7:91154934:G:C	50	100	1	0.01434
7:91155156:G:A	50	100	0.99	0.09205
7:91155398:A:G	50	100	0.84	0.01561
7:91155652:G:A	50	100	0.99	0.2266
7:91155671:T:C	50	100	0.99	0.3575
7:91155752:G:A	50	100	1	0.02596
7:91156049:G:A	50	100	0.98	0.1265
7:91156400:G:A	50	100	0.99	0.09078
7:91156568:G:A	50	100	0.98	0.03486
7:91156651:A:G	50	90	0.64	0.05846
7:91156664:G:T	50	100	0.99	0.0443
7:91157081:C:G	50	100	0.97	0.03141
7:91157198:A:C	50	100	1	0.09168
7:91157299:C:T	50	100	1	0.2783
7:91157878:C:A	50	100	0.99	0.158
7:91157911:A:G	50	100	0.99	0.1576
7:91158078:A:G	50	100	0.98	0.02269
7:91158118:C:T	49	100	0.97	0.05011
7:91158228:G:A	49	98	0.98	0.1264
7:91158306:G:A	50	100	0.72	0.01325
7:91158609:G:C	50	98	1	0.4849
7:91158894:G:A	50	98	1	0.4837
7:91159184:G:A	50	100	1	0.4789
7:91159188:G:A	50	100	1	0.4789
7:91159318:C:T	50	98	1	0.2894
7:91159815:G:C	50	100	0.82	0.01035
7:91159816:G:T	50	98	1	0.3925
7:91159983:A:G	50	100	0.97	0.03758
7:91160038:G:A	50	98	1	0.374
7:91160853:T:A	50	100	0.97	0.03086
7:91161048:C:G	50	100	0.98	0.01852
7:91161540:A:T	50	100	0.94	0.02233
7:91162308:C:T	50	100	0.99	0.05065
7:91162644:C:A	50	100	0.97	0.03159
7:91163093:A:G	50	100	1	0.2502
7:91163645:A:G	50	100	0.99	0.218
7:91163930:A:G	50	100	0.99	0.4372
7:91163943:T:C	50	100	0.99	0.1271
7:91164154:A:G	50	100	0.99	0.07498
7:91164176:C:T	50	100	0.97	0.02578
7:91165480:G:A	50	100	0.97	0.03086
7:91165966:T:A	50	100	1	0.05937
7:91166016:T:C	50	100	0.99	0.2416
7:91166283:A:G	50	100	1	0.0846
7:91166544:G:A	50	100	0.98	0.04993
7:91166643:G:T	50	100	0.77	0.0207
7:91167295:A:G	50	100	1	0.09132
7:91167301:G:A	50	100	0.99	0.3433
7:91167999:T:C	50	100	0.98	0.02487
7:91168211:G:A	50	100	0.99	0.02324
7:91168280:A:G	49	100	0.94	0.02378
7:91168631:A:G	50	100	1	0.05556
7:91169676:A:G	50	100	0.98	0.03468
7:91169843:G:A	50	100	0.99	0.02596
7:91170439:T:C	50	100	1	0.2489
7:91170488:T:A	50	100	0.99	0.02596
7:91170846:A:C	50	100	1	0.2464
7:91170848:C:A	50	100	1	0.2464
7:91171157:C:G	50	100	0.99	0.02487
7:91171292:G:A	50	100	1	0.05084
7:91171472:G:T	50	100	1	0.1244
7:91171583:T:G	50	100	0.99	0.02487
7:91171681:C:G	50	100	0.98	0.04212
7:91171708:A:G	50	100	1	0.02487
7:91171934:C:G	50	100	0.99	0.05138
7:91172383:C:T	50	100	0.9	0.02796
7:91172399:G:A	50	100	1	0.2444
7:91172686:C:A	50	100	0.99	0.3388
7:91172947:G:A	50	100	1	0.05919
7:91173206:G:A	50	100	1	0.02524
7:91173250:G:A	50	100	0.99	0.2451
7:91173331:C:A	50	100	0.99	0.2424
7:91173424:T:C	50	100	0.99	0.2353
7:91173440:A:G	50	98	0.92	0.01307
7:91173443:T:G	50	100	0.99	0.1238
7:91173480:G:A	50	100	1	0.1265
7:91173486:T:C	50	100	1	0.02542
7:91173548:G:A	50	100	1	0.319
7:91173699:G:A	50	100	1	0.1265
7:91173745:C:T	50	100	1	0.05374
7:91173807:C:T	50	100	0.99	0.146
7:91173869:G:A	50	100	0.73	0.01107
7:91174025:T:C	49	100	1	0.02524
7:91174095:T:C	50	96	1	0.09459
7:91174378:A:G	49	100	1	0.116
7:91174597:G:C	47	95.7	0.99	0.1843
7:91174651:G:A	44	97.7	0.99	0.3319
7:91174660:G:A	42	90.5	0.99	0.1832
7:91174852:T:G	42	92.9	1	0.02524
7:91174903:A:G	49	100	0.99	0.1968
7:91175005:C:T	42	81	0.99	0.4207
7:91175379:A:G	50	100	0.99	0.02378
7:91175528:G:C	50	100	1	0.1264
7:91175726:T:C	50	98	0.69	0.01271
7:91175907:G:C	50	96	0.99	0.09096
7:91176029:C:G	50	100	0.96	0.05937
7:91176154:C:G	50	100	1	0.3246
7:91176256:C:A	50	100	1	0.1162
7:91176338:A:G	50	100	0.95	0.01362
7:91176408:G:C	50	100	1	0.09096
7:91176762:A:G	49	91.8	0.99	0.2821
7:91176778:A:C	50	100	0.98	0.03413
7:91176802:T:C	50	98	1	0.0866
7:91176935:G:A	50	100	0.98	0.04158
7:91177004:C:A	50	96	0.82	0.01761
7:91177304:G:A	40	77.5	0.99	0.3419
7:91177350:A:G	48	97.9	1	0.06282
7:91177728:A:C	47	97.9	1	0.09205
7:91177738:G:C	45	86.7	1	0.4355
7:91177781:C:T	45	100	0.97	0.0276
7:91177963:T:C	47	93.6	0.99	0.4481
7:91178549:C:T	50	100	0.98	0.05084
7:91178550:A:G	50	100	0.99	0.4655
7:91178648:G:A	50	98	0.91	0.02614
7:91178755:T:G	50	90	0.99	0.4486
7:91178806:C:G	50	100	0.99	0.01089
7:91178857:A:G	50	96	1	0.07934
7:91178944:C:T	50	100	1	0.09096
7:91179020:C:T	50	100	0.98	0.1367
7:91179163:A:G	50	96	0.89	0.07879
7:91179219:C:T	50	100	0.99	0.4657
7:91179427:C:T	50	100	1	0.08588
7:91179526:G:A	50	98	0.91	0.02614
7:91179528:C:T	50	100	1	0.05356
7:91179529:G:A	50	98	1	0.02451
7:91179541:G:A	50	100	0.99	0.1828
7:91179578:G:A	50	100	0.97	0.1908
7:91179584:C:G	50	100	1	0.02451
7:91179660:G:A	50	100	1	0.1262
7:91179685:C:T	50	100	1	0.01434
7:91179797:C:G	50	100	0.99	0.1866
7:91180435:T:C	50	100	0.99	0.02451
7:91180461:C:T	50	100	0.98	0.04085
7:91180503:A:G	50	98	0.92	0.02578
7:91180824:G:T	50	100	1	0.0207
7:91180911:A:G	50	100	0.99	0.0207
7:91181234:A:C	50	100	0.99	0.2516
7:91181359:A:C	50	98	0.99	0.3695
7:91181809:T:C	50	100	0.68	0.01235
7:91181907:G:C	50	100	0.99	0.06336
7:91181922:C:T	50	98	0.68	0.01924
7:91182021:T:A	50	100	0.72	0.01089
7:91182260:A:C	50	100	0.99	0.1258
7:91182271:A:G	50	98	0.96	0.0886
7:91182369:G:C	50	100	0.96	0.01198
7:91182556:T:A	50	98	0.98	0.08733
7:91183015:G:A	50	98	0.99	0.3602
7:91183623:G:C	50	100	1	0.38
7:91183942:C:T	50	100	0.96	0.02106
7:91184061:A:C	50	100	1	0.02415
7:91184104:T:C	50	100	0.98	0.03304
7:91184120:A:G	50	100	1	0.4631
7:91184803:G:A	50	98	0.99	0.07298
7:91185004:G:A	50	100	0.98	0.2716
7:91185332:C:A	49	100	1	0.1518
7:91186972:A:G	50	100	1	0.4949
7:91186979:T:A	50	100	1	0.02015
7:91187349:G:A	50	100	1	0.02015
7:91187601:A:G	50	100	0.85	0.01271
7:91187608:C:T	50	98	0.99	0.1184
7:91188192:A:T	50	96	0.93	0.2093
7:91188193:A:T	50	98	0.84	0.02451
7:91188471:A:G	50	100	1	0.0207
7:91188568:A:G	50	98	0.95	0.07916
7:91188757:A:G	50	100	0.97	0.03341
7:91188940:G:A	50	98	0.96	0.3212
7:91189321:A:G	50	100	1	0.1247
7:91189573:A:G	49	100	1	0.4956
7:91191315:G:A	50	100	1	0.3172
7:91191571:C:G	50	100	0.95	0.01307
7:91191581:G:A	50	100	0.98	0.08824
7:91191646:G:A	50	100	1	0.07262
7:91191823:A:G	50	98	0.94	0.07898
7:91191852:A:C	50	100	1	0.02015
7:91192316:A:G	50	100	0.9	0.01271
7:91192383:A:T	50	100	1	0.01253
7:91192472:A:G	50	98	0.99	0.4786
7:91192494:T:G	50	100	1	0.1253
7:91192646:A:G	50	98	1	0.3442
7:91192776:T:C	50	100	0.99	0.01888
7:91192887:C:T	50	100	1	0.1251
7:91192890:A:G	50	100	1	0.02033
7:91192963:T:A	50	100	0.77	0.0276
7:91193006:G:T	50	100	0.99	0.01162
7:91193242:C:T	50	100	0.99	0.3166
7:91193414:C:G	50	100	0.99	0.1436
7:91193668:T:C	50	100	0.99	0.1247
7:91193730:C:T	50	100	0.99	0.482
7:91193798:G:A	50	100	0.99	0.1247
7:91194424:T:C	50	100	0.99	0.1432
7:91194449:A:G	50	100	0.99	0.01888
7:91194857:T:A	50	100	0.99	0.01888
7:91195190:A:G	50	100	0.99	0.1244
7:91195219:G:A	50	100	0.99	0.3994
7:91195458:C:T	50	100	0.99	0.1244
7:91195805:C:T	50	100	0.95	0.01253
7:91195865:C:T	50	98	0.72	0.01198
7:91195913:G:A	50	100	0.99	0.3188
7:91196332:T:A	50	100	0.98	0.05792
7:91196812:G:T	50	100	0.99	0.1594
7:91196942:A:G	50	100	0.98	0.2362
7:91197154:C:A	50	98	0.98	0.03086
7:91197339:G:T	50	100	0.64	0.01216
7:91197499:A:G	50	98	0.71	0.01126
7:91197785:A:C	50	98	0.98	0.3981
7:91197844:C:T	50	100	0.95	0.02033
7:91197875:G:A	50	100	0.9	0.01471
7:91198117:A:G	50	100	0.96	0.05773
7:91198290:T:C	50	100	0.96	0.01253
7:91198315:G:A	50	100	0.94	0.1222
7:91199053:C:T	50	98	0.97	0.0187
7:91199331:T:A	50	98	0.89	0.02433
7:91199397:T:C	50	98	0.87	0.01852
7:91199662:A:G	50	100	0.86	0.06572
7:91200998:T:A	50	86	0.74	0.1062
7:91201070:G:C	50	94	0.78	0.07444
7:91201124:G:T	50	98	0.76	0.01162
7:91201280:T:A	50	100	0.83	0.03341
7:91201296:T:G	50	92	0.76	0.3404
7:91201407:T:A	50	100	0.79	0.02905
7:91201636:G:A	50	100	0.8	0.01235
7:91202218:C:T	50	94	0.87	0.2669
7:91202222:C:T	50	96	0.74	0.06772
7:91202912:A:G	50	98	0.87	0.1565
7:91203665:C:T	50	92	0.91	0.2409
7:91203869:A:G	50	98	0.88	0.1204
7:91203934:G:A	50	98	0.86	0.1155
7:91204068:T:C	50	100	0.91	0.1107
7:91204697:C:T	50	98	0.87	0.1155
7:91204865:T:C	50	98	0.83	0.07371
7:91205081:G:C	50	98	0.89	0.1612
7:91205172:T:A	50	98	0.9	0.161
7:91205255:A:G	50	100	0.97	0.01743
7:91205688:T:C	50	100	0.98	0.01743
7:91206089:C:T	50	96	0.91	0.03504
7:91206488:C:A	50	98	0.8	0.01707
7:91206531:A:G	50	94	0.91	0.4424
7:91206630:T:C	50	94	0.92	0.421
7:91207126:G:T	50	96	0.92	0.1957
7:91207328:C:T	50	94	0.87	0.1701
7:91207601:C:A	50	98	0.82	0.01071
7:91207901:G:A	50	96	0.82	0.1196
7:91208522:A:T	50	100	0.93	0.01598
7:91208791:C:G	50	100	0.91	0.07843
7:91209302:A:G	50	100	0.86	0.05047
7:91209551:G:A	50	98	0.87	0.4437
7:91209554:G:C	50	100	0.89	0.07226
7:91210402:T:C	50	96	0.89	0.1937
7:91211038:G:A	50	98	0.75	0.06445
7:91211116:A:G	50	100	0.94	0.06627
7:91211254:A:G	50	100	0.94	0.05447
7:91211483:G:A	50	96	0.93	0.01507
7:91211521:A:G	50	98	0.87	0.02251
7:91212305:G:A	50	100	0.97	0.01852
7:91213056:G:A	50	100	0.96	0.1806
7:91213188:G:C	50	100	0.97	0.2569
7:91213365:A:C	50	98	0.96	0.3798
7:91213367:A:C	50	98	0.98	0.09477
7:91213560:C:T	50	100	0.96	0.04702
7:91213822:G:T	50	100	0.97	0.3426
7:91213892:C:G	50	100	0.97	0.3117
7:91214189:T:C	50	100	0.98	0.3103
7:91214213:T:A	50	100	0.98	0.2344
7:91214335:T:G	50	98	0.99	0.02033
7:91214792:T:C	50	98	0.99	0.1002
7:91214874:T:C	50	98	0.96	0.466
7:91215201:G:A	50	98	0.97	0.08878
7:91215225:C:A	50	100	0.97	0.01126
7:91215335:G:C	48	89.6	0.98	0.3615
7:91215505:T:C	50	84	0.98	0.2393
7:91215795:G:A	50	100	1	0.01235
7:91215996:C:T	50	100	0.95	0.07099
7:91215997:G:A	50	100	1	0.01235
7:91216486:G:T	50	100	0.83	0.02288
7:91216502:A:C	50	100	1	0.01235
7:91216771:T:A	50	100	0.99	0.1004
7:91217536:G:A	44	84.1	0.97	0.1011
7:91217677:G:T	39	79.5	0.99	0.2342
7:91217731:A:T	40	87.5	0.99	0.2357
7:91218202:G:T	50	100	0.99	0.2351
7:91218430:G:T	50	98	0.89	0.02578
7:91218702:C:T	50	98	0.99	0.4702
7:91218902:T:C	50	98	0.93	0.1064
7:91218903:G:T	50	100	0.94	0.07062
7:91218948:A:G	50	100	0.99	0.01471
7:91219267:C:T	50	100	0.98	0.3513
7:91219278:T:C	50	98	0.69	0.01071
7:91219409:C:A	50	98	0.96	0.09368
7:91219626:T:G	50	100	0.98	0.116
7:91220016:C:T	50	100	0.72	0.05192
7:91220083:G:A	50	100	0.99	0.02705
7:91220120:C:G	50	100	0.98	0.06391
7:91220158:A:G	50	100	0.98	0.065
7:91220905:A:T	50	80	0.99	0.06718
7:91221238:G:T	50	98	0.98	0.07389
7:91222007:G:A	50	100	0.99	0.2317
7:91222073:G:A	50	100	0.97	0.03468
7:91222164:C:T	50	100	0.99	0.3141
7:91222446:T:A	50	100	0.99	0.06736
7:91222575:C:T	50	100	0.72	0.05192
7:91223303:T:C	50	100	1	0.04103
7:91223317:A:C	50	100	0.99	0.2329
7:91223519:A:T	50	100	0.99	0.01325
7:91223950:C:T	50	100	1	0.02397
7:91224014:G:A	50	100	0.97	0.03468
7:91224051:C:T	50	100	0.99	0.02796
7:91224750:C:A	50	100	0.98	0.4256
7:91225117:G:T	50	100	0.98	0.06082
7:91225619:G:C	50	100	0.98	0.0138
7:91226246:G:A	50	100	0.95	0.05192
7:91226606:G:A	50	100	0.76	0.0118
7:91227384:C:G	50	100	0.97	0.03595
7:91227894:G:T	50	100	0.99	0.2326
7:91228053:T:A	50	100	0.98	0.07298
7:91228259:T:C	50	100	0.99	0.2326
7:91228319:G:A	50	100	0.99	0.02342
7:91229161:A:G	50	100	0.99	0.3105
7:91229923:C:G	50	100	0.98	0.03558
7:91229924:T:C	50	100	0.99	0.1015
7:91230159:A:C	50	100	0.96	0.02197
7:91230302:A:G	50	100	0.99	0.2326
7:91230313:A:G	50	100	1	0.01162
7:91230392:G:A	50	100	0.99	0.2378
7:91231036:C:T	50	100	0.99	0.3163
7:91231374:G:A	50	100	0.99	0.01071
7:91231425:C:T	50	98	0.8	0.0394
7:91231497:C:T	50	100	0.73	0.05229
7:91231718:G:C	50	100	0.95	0.1182
7:91231862:G:T	50	100	0.99	0.07861
7:91232139:G:A	49	100	0.99	0.01144
7:91232201:G:A	49	100	0.99	0.3571
7:91232653:G:A	50	100	0.95	0.02578
7:91233092:C:A	50	100	0.98	0.1187
7:91234398:G:A	50	100	0.98	0.06808
7:91234796:T:C	50	100	0.99	0.3519
7:91235015:T:G	50	100	0.99	0.1015
7:91235398:G:T	50	100	1	0.04248
7:91235653:C:G	50	100	0.99	0.3504
7:91236111:A:T	50	100	0.99	0.01416
7:91236491:C:T	49	100	0.99	0.1015
7:91236617:A:G	50	100	0.99	0.3517
7:91236735:C:T	50	100	0.87	0.03341
7:91236811:C:G	50	100	0.98	0.02959
7:91237233:G:A	50	100	0.97	0.03613
7:91237258:A:G	50	96	0.98	0.4544
7:91237274:G:A	50	98	0.97	0.4548
7:91237378:A:C	50	98	0.98	0.3825
7:91237442:T:A	50	100	0.96	0.2415
7:91237915:C:T	50	100	0.92	0.05773
7:91237980:A:C	50	100	0.75	0.04085
7:91238178:A:G	50	96	0.96	0.4875
7:91238185:G:A	50	100	0.91	0.01543
7:91238240:G:A	50	98	0.95	0.4341
7:91238491:C:G	50	98	0.96	0.4922
7:91238843:C:G	50	98	0.98	0.3649
7:91239194:C:G	50	98	0.98	0.364
7:91239310:T:C	50	100	0.86	0.02469
7:91239540:G:A	50	100	0.9	0.03214
7:91239624:T:C	50	98	0.97	0.1788
7:91240120:T:G	50	100	0.98	0.177
7:91240369:G:A	50	100	0.99	0.2916
7:91240449:C:G	50	100	0.99	0.3653
7:91240863:A:G	50	100	0.99	0.3653
7:91241058:T:G	50	100	0.99	0.1877
7:91241283:G:A	50	100	0.99	0.1806
7:91241518:A:G	50	100	0.99	0.2889
7:91241631:T:C	50	100	0.99	0.3655
7:91241919:A:G	50	100	0.99	0.09695
7:91242015:A:G	50	100	0.99	0.3241
7:91242200:G:A	50	100	0.99	0.3649
7:91243341:T:C	50	100	0.99	0.3232
7:91243441:G:A	50	100	0.99	0.09568
7:91243527:A:G	50	100	0.99	0.2992
7:91244604:T:C	50	100	0.99	0.3292
7:91244662:G:A	50	100	0.98	0.3292
7:91245019:C:T	49	100	0.99	0.2959
7:91245462:T:C	50	100	0.99	0.3232
7:91245793:G:C	50	100	0.94	0.03032
7:91246225:T:C	50	100	0.99	0.09731
7:91247485:C:T	50	100	0.98	0.2983
7:91247696:G:C	50	100	0.99	0.03377
7:91247962:C:T	50	100	0.99	0.01107
7:91248141:A:G	50	100	0.99	0.09695
7:91248296:A:G	50	100	0.99	0.2965
7:91248417:G:A	50	100	0.99	0.3302
7:91248473:T:A	50	100	0.98	0.1516
7:91248486:A:T	50	100	0.99	0.3302
7:91248538:A:G	50	100	0.99	0.3302
7:91248554:C:A	50	100	0.99	0.01634
7:91248570:A:G	50	100	0.98	0.1516
7:91248934:A:G	50	100	0.99	0.3302
7:91248980:C:T	50	98	0.97	0.2667
7:91249777:T:G	50	100	0.91	0.01816
7:91250325:G:A	50	100	0.98	0.02959
7:91250827:C:T	50	100	0.99	0.1117
7:91251105:C:A	50	100	0.88	0.04103
7:91251243:T:A	50	100	0.99	0.4444
7:91252111:C:T	50	100	0.99	0.01162
7:91252369:A:G	50	100	0.99	0.03613
7:91252662:G:A	50	100	0.96	0.01162
7:91252665:T:A	50	100	1	0.01525
7:91252834:C:T	50	100	0.91	0.01743
7:91253514:C:T	50	100	0.99	0.3922
7:91253520:A:C	50	100	0.99	0.3927
7:91253712:G:A	50	96	0.89	0.07607
7:91254179:T:A	50	100	0.99	0.392
7:91254202:G:A	50	100	0.99	0.1066
7:91254505:C:A	50	100	1	0.01325
7:91254711:C:T	50	100	0.91	0.01126
7:91254757:A:G	50	100	1	0.01525
7:91254954:C:T	50	100	0.95	0.06463
7:91255109:G:A	50	100	1	0.1071
7:91255615:C:T	50	100	0.98	0.1242
7:91255931:A:T	50	100	0.98	0.01162
7:91256491:T:C	50	100	0.99	0.4341
7:91257072:T:C	50	100	0.99	0.0472
7:91257121:T:A	50	100	0.93	0.01089
7:91257748:G:A	50	100	1	0.01507
7:91257810:G:A	50	100	0.98	0.2182
7:91257918:G:A	50	100	0.99	0.4424
7:91258666:G:A	50	100	1	0.106
7:91258755:A:G	50	100	0.99	0.3932
7:91259056:G:A	50	100	0.99	0.0472
7:91259098:A:C	50	100	0.98	0.1186
7:91259176:A:T	50	100	0.96	0.02306
7:91259258:C:G	50	100	1	0.02923
7:91259392:C:T	50	100	0.95	0.01144
7:91259520:G:A	50	100	1	0.01325
7:91259532:A:C	50	100	0.98	0.2589
7:91259907:G:C	50	100	0.99	0.4424
7:91260921:A:C	50	100	0.99	0.01307
7:91261510:T:A	50	100	1	0.01489
7:91262851:C:T	50	100	0.97	0.01071
7:91263248:T:A	50	98	0.89	0.01598
7:91263273:C:T	50	98	0.77	0.01979
7:91263544:C:A	50	100	0.98	0.106
7:91264294:T:A	49	100	0.93	0.01089
7:91264301:G:T	49	100	0.96	0.01471
7:91264657:T:G	50	100	0.97	0.3361
7:91264787:C:G	50	100	0.97	0.3709
7:91266629:C:T	50	100	1	0.01489
7:91267516:T:C	50	100	0.98	0.1089
7:91268416:A:C	50	100	0.99	0.1038
7:91269648:C:T	50	100	1	0.01507
7:91269650:A:G	50	100	1	0.01344
7:91269736:G:A	50	100	0.98	0.3424
7:91271655:G:A	50	100	0.99	0.1186
7:91272422:G:A	50	100	0.96	0.02033
7:91273524:A:G	50	100	0.78	0.01997
7:91274127:A:G	50	98	0.97	0.01344
7:91274325:A:G	50	100	0.98	0.4089
7:91274344:A:G	50	100	0.98	0.4087
7:91274977:C:A	50	100	0.97	0.01216
7:91275101:T:A	50	98	0.97	0.01344
7:91275234:A:G	50	100	0.93	0.01107
7:91275621:G:A	50	100	0.98	0.4089
7:91275623:A:G	50	100	0.98	0.4089
7:91275678:G:C	50	100	0.98	0.1084
7:91275726:A:C	50	98	0.98	0.4426
7:91276216:C:T	50	100	0.99	0.1236
7:91276302:A:G	50	100	0.98	0.1182
7:91276450:T:C	50	100	0.98	0.1236
7:91276547:C:A	50	100	0.98	0.1182
7:91276770:T:C	50	100	0.98	0.1236
7:91276797:G:A	50	98	0.96	0.08969
7:91277349:A:C	50	100	0.97	0.3428
7:91277728:T:C	50	100	0.96	0.05701
7:91277804:A:G	50	98	0.92	0.01344
7:91277819:T:C	50	98	0.98	0.4424
7:91277831:T:C	50	100	0.92	0.01017
7:91279327:T:C	50	100	0.98	0.1084
7:91280709:G:A	50	100	0.95	0.05646
7:91281446:C:T	50	98	0.76	0.01943
7:91281488:A:G	50	100	0.98	0.1033
7:91283105:C:T	50	100	0.93	0.05338
7:91283730:C:G	50	100	0.97	0.146
7:91283805:T:C	50	100	0.84	0.02124
7:91284085:C:T	50	100	0.84	0.02124
7:91284184:T:G	50	100	0.97	0.4363
7:91284614:T:A	50	100	0.78	0.01761
7:91285196:A:T	50	100	0.98	0.2093
7:91285542:A:T	50	100	0.98	0.215
7:91285967:C:T	50	100	0.98	0.2099
7:91286039:G:A	50	100	0.97	0.329
7:91286615:A:G	50	100	0.96	0.4639
7:91286856:T:G	50	100	0.97	0.2233
7:91286905:G:C	50	98	0.82	0.01216
7:91287288:C:T	50	100	0.92	0.2075
7:91287289:G:A	50	100	0.97	0.01416
7:91287975:G:A	50	100	0.96	0.06954
7:91288097:A:G	50	100	0.98	0.01235
7:91288395:C:T	50	100	0.84	0.02378
7:91288439:C:G	50	100	0.89	0.01961
7:91288822:A:T	50	100	0.91	0.03195
7:91289324:G:C	50	98	0.97	0.01688
7:91289394:T:C	50	100	0.99	0.05882
7:91289786:T:C	50	100	0.98	0.01235
7:91289930:G:A	50	100	0.98	0.01235
7:91289953:G:T	50	100	0.99	0.05882
7:91289995:C:T	50	100	0.98	0.01271
7:91290252:C:A	50	96	0.96	0.4544
7:91291054:C:A	50	100	0.95	0.2353
7:91291127:C:T	50	100	0.93	0.01507
7:91291157:C:T	50	96	0.94	0.2849
7:91291764:G:A	50	96	0.94	0.1402
7:91291819:G:A	50	100	0.8	0.02142
7:91291873:T:C	50	100	0.8	0.02142
7:91292085:C:T	50	100	0.95	0.01253
7:91292086:G:A	50	100	0.81	0.0345
7:91292167:C:T	50	98	0.95	0.2012
7:91292598:C:T	50	98	0.96	0.07044
7:91292710:C:T	50	100	0.94	0.01834
7:91293048:C:G	50	100	0.91	0.2095
7:91293229:C:T	50	96	0.94	0.3602
7:91293406:T:C	50	98	0.94	0.4285
7:91293715:T:C	50	100	0.94	0.04557
7:91293742:C:T	50	100	0.98	0.01888
7:91294688:A:G	50	100	0.99	0.04575
7:91294893:G:T	50	100	0.96	0.01344
7:91295159:T:C	50	100	0.92	0.01652
7:91295204:C:A	50	100	1	0.04412
7:91295937:A:C	50	98	0.98	0.2665
7:91295998:C:T	50	100	0.83	0.02869
7:91296897:G:C	50	100	0.98	0.3638
7:91297165:C:A	50	98	0.98	0.346
7:91298114:C:T	50	100	0.94	0.01344
7:91298977:T:C	50	100	0.98	0.4158
7:91299442:G:T	50	100	0.98	0.4729
7:91299604:C:G	50	100	0.99	0.04194
7:91299608:A:G	50	100	0.98	0.4581
7:91300377:A:T	50	96	0.94	0.2177
7:91300422:A:T	50	98	0.95	0.02869
7:91300690:T:C	50	100	0.99	0.03504
7:91301721:C:T	50	100	0.97	0.05301
7:91302511:A:G	50	100	0.97	0.0138
7:91302575:G:A	50	100	0.99	0.04375
7:91302746:G:A	50	100	0.99	0.04176
7:91303221:A:G	50	100	0.99	0.05537
7:91303584:G:A	49	100	0.99	0.3653
7:91303789:A:T	50	100	0.99	0.05537
7:91303792:T:C	50	100	0.94	0.01816
7:91304409:G:A	50	98	0.97	0.03486
7:91304431:T:G	50	100	0.99	0.01906
7:91304813:A:G	50	100	0.97	0.03758
7:91305031:G:A	50	100	0.99	0.4159
7:91305564:G:A	50	100	0.73	0.01071
7:91305565:A:T	50	100	0.88	0.01071
7:91305566:C:A	50	100	0.88	0.01071
7:91306756:T:G	50	98	0.94	0.05029
7:91306907:C:T	50	100	0.98	0.04684
7:91307086:G:A	50	100	1	0.2665
7:91307142:G:A	50	100	0.99	0.3985
7:91308880:A:G	50	100	0.99	0.3548
7:91309127:T:C	50	100	0.96	0.03032
7:91309205:T:A	50	100	0.96	0.03123
7:91309551:G:C	50	100	1	0.2662
7:91309604:G:A	50	100	0.99	0.02887
7:91311122:C:A	50	100	1	0.1385
7:91311322:C:T	50	100	0.97	0.05265
7:91311569:G:A	50	98	0.96	0.03322
7:91311582:C:T	50	100	0.99	0.4637
7:91311726:G:A	50	100	1	0.1422
7:91311817:T:C	50	100	0.97	0.05102
7:91311870:A:G	50	96	0.93	0.03758
7:91312449:A:T	50	100	0.68	0.02723
7:91313321:G:A	50	100	0.98	0.1385
7:91314120:T:C	50	100	0.99	0.1423
7:91314249:C:T	50	100	0.99	0.4622
7:91314953:C:G	50	100	0.99	0.4628
7:91315071:T:A	50	100	0.99	0.1387
7:91315317:A:G	50	100	0.97	0.01452
7:91315747:C:T	50	100	0.99	0.02869
7:91315797:T:C	50	100	0.97	0.03123
7:91316176:T:C	50	100	0.94	0.01307
7:91316220:A:G	50	100	1	0.02941
7:91316361:C:T	50	98	0.98	0.07534
7:91316600:G:A	50	100	0.99	0.3125
7:91316890:A:C	50	100	0.95	0.03958
7:91317090:C:T	50	100	0.97	0.01452
7:91317220:G:A	50	100	0.84	0.01979
7:91317349:C:T	50	100	0.98	0.1471
7:91317843:C:T	50	100	0.97	0.1456
7:91317953:C:G	50	100	0.9	0.01307
7:91318634:C:T	50	100	0.96	0.03232
7:91319194:G:A	50	100	0.97	0.3195
7:91319280:A:G	50	100	0.9	0.09296
7:91319309:T:G	50	100	0.98	0.03214
7:91319380:A:T	50	98	0.99	0.2451
7:91319597:G:A	50	100	0.99	0.2451
7:91320418:C:T	50	100	0.98	0.2032
7:91320516:A:G	50	100	0.98	0.4697
7:91320748:C:A	50	100	0.99	0.03976
7:91320908:C:T	50	100	0.91	0.1048
7:91321851:A:T	50	100	0.93	0.02142
7:91322013:G:C	50	100	0.74	0.01707
7:91322031:A:C	50	100	0.98	0.2711
7:91322375:G:A	50	100	0.99	0.03032
7:91322720:A:G	50	100	0.99	0.2622
7:91322865:T:A	50	100	0.99	0.01561
7:91323615:A:G	50	100	0.98	0.4559
7:91323780:A:G	50	100	0.99	0.01434
7:91323859:A:G	50	100	0.89	0.01416
7:91324234:C:T	50	100	0.99	0.03922
7:91324388:C:A	50	98	0.9	0.0955
7:91324524:G:A	50	100	0.99	0.03032
7:91324749:A:T	50	100	0.99	0.0394
7:91324828:G:T	50	100	0.97	0.01797
7:91325017:G:A	49	100	0.99	0.07407
7:91325305:A:G	50	100	0.99	0.0158
7:91325409:G:A	50	100	1	0.05864
7:91325471:C:A	50	100	0.98	0.08061
7:91325593:G:A	50	100	0.99	0.07407
7:91325630:G:C	49	100	0.99	0.3401
7:91326136:T:C	50	100	1	0.2584
7:91326536:A:G	50	100	0.99	0.01253
7:91326645:G:T	50	100	0.95	0.1489
7:91327025:T:A	50	100	1	0.2584
7:91327123:C:T	50	100	0.96	0.1765
7:91327643:G:A	50	100	1	0.3399
7:91328146:A:G	50	100	1	0.05973
7:91328156:A:G	50	100	0.96	0.1271
7:91328179:G:C	50	100	0.9	0.01797
7:91328341:C:T	50	100	1	0.05846
7:91328510:A:G	50	100	1	0.2585
7:91328659:A:T	50	100	1	0.3399
7:91328932:T:C	50	100	0.98	0.4561
7:91329001:G:T	50	100	1	0.2574
7:91329259:C:T	50	100	0.97	0.03359
7:91329260:G:A	50	98	1	0.07407
7:91329910:A:G	50	100	1	0.07407
7:91330553:A:C	50	100	1	0.3615
7:91330707:T:G	50	100	1	0.07407
7:91330976:G:T	50	100	1	0.2569
7:91331243:G:A	50	100	1	0.01398
7:91331593:G:A	50	100	0.99	0.2042
7:91331677:A:T	50	100	1	0.08043
7:91332315:C:T	50	100	0.98	0.03922
7:91332769:A:T	49	91.8	0.99	0.3364
7:91332802:T:C	50	100	0.99	0.08025
7:91332842:G:A	50	96	0.99	0.2551
7:91332866:T:C	50	98	0.99	0.08025
7:91333110:T:C	50	100	0.92	0.03014
7:91333192:G:T	50	98	0.98	0.3475
7:91333218:A:C	50	100	0.95	0.1681
7:91333271:A:C	50	98	0.99	0.07916
7:91333273:G:A	50	98	0.99	0.07916
7:91333304:G:A	50	98	0.98	0.2549
7:91334359:A:T	50	100	1	0.05065
7:91334412:A:C	50	98	0.95	0.2948
7:91334518:C:T	50	100	1	0.02542
7:91334844:A:C	50	98	0.79	0.04176
7:91335052:A:C	50	100	0.93	0.1895
7:91335517:A:G	50	100	1	0.03794
7:91335559:A:G	50	98	0.83	0.06264
7:91336242:G:C	50	98	0.96	0.2235
7:91336259:T:A	50	100	1	0.04539
7:91336726:A:G	50	98	0.97	0.2705
7:91336753:C:T	50	98	1	0.07153
7:91337146:T:C	50	100	1	0.02251
7:91337344:G:A	50	100	1	0.01489
7:91337778:C:A	50	100	1	0.02288
7:91338374:G:T	50	100	1	0.02269
7:91338495:C:T	50	100	1	0.01707
7:91338727:G:A	50	98	0.95	0.07898
7:91339735:G:A	50	98	0.98	0.1438
7:91339848:C:T	50	100	1	0.01489
7:91340694:C:A	50	100	1	0.01707
7:91341433:G:C	50	100	0.77	0.01325
7:91342311:A:G	50	100	0.96	0.02723
7:91342612:C:T	50	100	0.95	0.1153
7:91342647:G:A	50	100	0.98	0.01707
7:91343414:T:C	50	100	0.99	0.2916
7:91343475:G:A	50	100	0.95	0.02088
7:91344354:A:G	50	100	1	0.0138
7:91344462:T:C	50	100	0.98	0.1275
7:91344534:T:C	50	100	1	0.03105
7:91344713:G:A	50	100	0.97	0.04103
7:91345052:A:G	50	100	0.99	0.2574
7:91345813:T:C	50	100	1	0.0138
7:91346051:G:C	50	100	1	0.01452
7:91346678:G:A	50	100	1	0.03105
7:91346817:A:T	50	100	0.98	0.2092
7:91347927:A:G	50	100	0.99	0.2622
7:91348464:A:T	50	98	0.98	0.2622
7:91348559:A:G	50	100	0.88	0.05047
7:91348671:A:G	50	100	0.99	0.2542
7:91349301:G:C	50	100	0.95	0.01906
7:91350403:A:G	50	100	0.97	0.04103
7:91350426:T:C	50	100	1	0.03068
7:91350591:A:G	50	100	0.99	0.2611
7:91350709:T:G	50	100	0.85	0.01307
7:91351858:G:A	50	100	0.98	0.4782
7:91352227:G:T	50	100	0.98	0.2081
7:91352554:A:G	50	100	0.96	0.1189
7:91352626:G:A	50	100	0.97	0.01471
7:91352816:A:G	50	100	0.99	0.1665
7:91353298:A:G	50	100	0.77	0.01906
7:91353551:T:C	50	100	0.98	0.2927
7:91353661:C:T	50	100	1	0.01888
7:91354149:G:A	50	100	0.97	0.04085
7:91354233:C:T	50	100	1	0.01797
7:91354444:C:T	50	100	0.99	0.4695
7:91355790:G:C	50	100	0.99	0.2496
7:91356211:A:G	50	100	0.98	0.2772
7:91356239:G:A	50	100	0.98	0.1218
7:91356720:G:A	50	100	1	0.01235
7:91356731:A:G	50	100	1	0.1915
7:91357061:A:G	50	100	1	0.1866
7:91357255:G:A	50	100	1	0.1865
7:91357295:G:A	50	100	0.99	0.01271
7:91357347:C:G	50	100	1	0.1915
7:91357743:G:A	50	100	1	0.1914
7:91358302:G:A	50	100	1	0.2749
7:91358686:T:C	50	100	1	0.4749
7:91358697:A:G	50	100	1	0.2749
7:91358975:T:A	50	100	0.99	0.01271
7:91359460:A:T	50	100	1	0.3088
7:91359525:G:A	50	100	0.98	0.03014
7:91359607:T:C	50	98	0.93	0.01307
7:91360080:A:T	50	100	1	0.291
7:91360320:G:A	50	100	1	0.2905
7:91360553:A:G	50	100	1	0.2921
7:91360796:C:T	50	100	1	0.4882
7:91360991:C:T	50	100	1	0.01834
7:91361540:A:G	50	100	1	0.2729
7:91361719:T:C	50	100	1	0.05229
7:91362398:G:A	50	100	1	0.2981
7:91362880:A:T	50	100	0.99	0.327
7:91363006:C:T	50	100	0.99	0.3003
7:91363294:A:G	50	100	0.99	0.3046
7:91363984:G:A	50	100	0.99	0.242
7:91364192:T:C	50	100	1	0.04775
7:91364368:G:A	50	100	1	0.01543
7:91364450:A:G	50	100	1	0.2898
7:91364782:T:A	50	100	0.99	0.1362
7:91365004:G:A	50	100	1	0.05501
7:91365383:G:A	50	100	1	0.05501
7:91365539:C:T	50	100	1	0.02269
7:91366078:T:C	50	98	0.96	0.08351
7:91366757:G:C	50	100	1	0.2903
7:91367400:C:T	50	100	1	0.02651
7:91368117:G:A	50	100	1	0.02269
7:91369136:C:T	50	100	1	0.3282
7:91369318:G:T	50	100	1	0.3043
7:91369794:G:A	50	100	1	0.3282
7:91370146:G:C	50	100	0.99	0.01035
7:91370520:A:G	50	100	0.98	0.3045
7:91370550:G:A	50	100	1	0.3046
7:91370653:G:A	50	100	1	0.3045
7:91370881:G:A	50	100	0.98	0.02142
7:91371012:A:G	50	100	1	0.3043
7:91371120:A:T	50	100	1	0.3043
7:91371210:C:T	50	100	1	0.3326
7:91372063:A:G	50	100	1	0.01725
7:91372151:G:T	50	100	1	0.0276
7:91372302:G:T	50	100	1	0.3776
7:91373408:G:A	50	100	1	0.3333
7:91373579:C:G	50	100	0.9	0.0472
7:91374247:C:T	50	100	1	0.2485
7:91374264:G:T	50	100	0.99	0.05283
7:91374744:C:T	50	100	1	0.02142
7:91374773:C:T	50	100	1	0.02741
7:91375040:T:C	50	100	1	0.02306
7:91375080:G:C	50	100	0.88	0.05029
7:91375166:G:A	50	100	1	0.02651
7:91375277:T:A	50	100	1	0.3273
7:91375314:C:T	50	100	1	0.01779
7:91375853:C:T	50	100	1	0.02306
7:91375960:G:C	50	100	1	0.01543
7:91376241:G:A	50	100	1	0.02651
7:91378105:A:C	50	100	1	0.246
7:91378584:C:T	50	100	1	0.01725
7:91378698:G:A	50	100	1	0.01725
7:91379081:G:A	50	100	1	0.1805
7:91379231:A:G	50	100	1	0.05084
7:91379313:A:T	50	100	1	0.02651
7:91379520:C:T	50	100	1	0.02705
7:91380100:G:C	50	100	1	0.01725
7:91380125:G:A	50	100	0.97	0.0276
7:91380477:C:A	50	100	1	0.01725
7:91380965:T:C	50	100	0.99	0.3003
7:91381006:A:G	50	100	1	0.02142
7:91381234:C:T	50	100	1	0.01725
7:91381252:G:A	50	100	1	0.02651
7:91381669:G:A	50	100	1	0.01725
7:91382637:G:A	49	100	1	0.01725
7:91382761:G:A	50	100	0.99	0.248
7:91382958:C:T	50	100	0.99	0.2484
7:91382972:C:G	50	100	1	0.01543
7:91383942:C:G	50	100	1	0.01725
7:91384105:T:C	50	100	1	0.01725
7:91384174:A:G	50	100	1	0.2916
7:91385018:C:G	50	100	1	0.02197
7:91385044:G:A	50	100	1	0.01707
7:91385151:G:A	50	100	0.94	0.01289
7:91385178:C:T	50	100	1	0.01525
7:91385964:A:G	50	100	1	0.01707
7:91386119:T:A	50	100	1	0.01707
7:91386146:T:C	50	100	0.98	0.1509
7:91386184:A:G	50	100	0.98	0.0158
7:91386658:T:C	50	100	0.98	0.04375
7:91386712:G:C	50	100	1	0.01688
7:91387963:T:C	50	100	0.99	0.08642
7:91388022:A:G	50	100	0.9	0.04684
7:91388140:T:G	50	100	1	0.3253
7:91388416:C:A	50	100	0.99	0.04702
7:91388581:C:T	50	100	1	0.2952
7:91388710:G:A	50	100	0.99	0.3135
7:91389319:T:A	50	100	0.98	0.1169
7:91389361:C:T	50	100	1	0.3137
7:91389600:G:A	48	97.9	0.99	0.1414
7:91389605:G:A	49	98	1	0.03758
7:91389697:G:A	48	100	0.97	0.02705
7:91389760:G:A	42	90.5	1	0.321
7:91390100:C:T	50	100	1	0.295
7:91390126:A:G	49	98	0.98	0.1137
7:91390131:C:T	48	100	1	0.08787
7:91390344:T:G	50	100	1	0.1808
7:91390554:A:G	50	100	1	0.4659
7:91390783:A:G	50	100	0.98	0.03504
7:91390962:G:A	50	96	1	0.2956
7:91391160:A:T	50	100	1	0.2952
7:91391417:G:A	50	100	0.96	0.0581
7:91391553:A:T	50	100	1	0.1422
7:91391691:G:A	50	100	0.98	0.01017
7:91391950:T:C	50	100	1	0.2952
7:91392313:A:T	50	100	1	0.03776
7:91392430:G:A	50	100	1	0.2954
7:91392458:G:C	50	100	1	0.0187
7:91393054:T:G	49	98	0.99	0.335
7:91393465:G:A	50	100	0.96	0.02233
7:91393578:C:T	50	100	1	0.2956
7:91393644:T:C	50	98	1	0.2956
7:91393937:T:C	50	100	1	0.07498
7:91393977:C:G	50	100	1	0.2956
7:91394094:A:T	50	98	1	0.3346
7:91394215:C:T	50	100	1	0.01344
7:91394216:G:C	50	100	0.97	0.03214
7:91394702:T:C	50	100	1	0.1385
7:91394755:C:G	50	100	1	0.01634
7:91394763:A:G	50	100	1	0.01634
7:91395052:G:A	50	96	1	0.3301
7:91395138:G:A	50	100	0.98	0.09677
7:91395195:C:T	50	100	1	0.3199
7:91395449:C:T	50	98	1	0.2958
7:91395581:T:A	50	100	1	0.4909
7:91396782:A:G	50	100	1	0.02705
7:91396848:C:T	50	100	0.99	0.05556
7:91396863:A:T	50	100	1	0.2956
7:91397007:T:G	50	100	1	0.01271
7:91397432:T:C	50	100	1	0.02215
7:91398500:C:T	50	100	0.99	0.3141
7:91399603:C:T	50	100	1	0.03776
7:91399891:C:T	50	100	1	0.305
7:91400153:A:G	50	100	1	0.1418
7:91400294:G:A	50	100	1	0.2985
7:91400673:A:G	50	98	0.82	0.02088
7:91400884:G:A	50	100	1	0.299
7:91400973:G:A	50	98	1	0.01017
7:91400999:G:A	50	100	0.99	0.03631
7:91401108:G:A	50	100	0.99	0.03649
7:91401257:A:G	46	89.1	0.75	0.08588
7:91401323:G:T	49	91.8	0.82	0.09768
7:91401327:G:A	47	80.9	0.85	0.1981
7:91401340:G:T	50	100	1	0.01017
7:91401750:T:C	50	98	1	0.2987
7:91402153:A:G	50	94	0.98	0.4806
7:91403759:A:C	50	94	0.99	0.3094
7:91404213:A:G	50	100	1	0.07498
7:91404324:C:T	50	94	0.99	0.3132
7:91404436:C:T	50	100	0.98	0.1599
7:91404796:T:C	50	94	0.98	0.4782
7:91405429:C:T	50	98	0.99	0.02705
7:91406373:A:G	50	94	0.99	0.4813
7:91406467:C:G	50	94	0.99	0.3139
7:91406864:G:A	50	100	0.99	0.01489
7:91408791:A:C	50	100	1	0.08515
7:91408841:G:C	50	96	0.9	0.08497
7:91408907:A:G	50	92	0.98	0.4804
7:91409175:G:A	50	100	1	0.03813
7:91409320:G:A	50	100	1	0.0374
7:91410304:A:G	50	94	0.99	0.3145
7:91410314:A:G	50	100	1	0.08678
7:91410493:A:G	50	94	0.99	0.3141
7:91410685:A:C	50	100	1	0.1019
7:91410837:C:T	50	100	0.98	0.01017
7:91411123:T:G	50	94	0.99	0.3103
7:91411280:G:A	50	94	0.99	0.313
7:91411507:C:T	50	100	1	0.1019
7:91411891:G:A	50	100	1	0.1024
7:91412175:A:G	50	100	1	0.08751
7:91412201:C:G	50	94	0.99	0.4227
7:91412265:C:T	50	100	1	0.0886
7:91412303:G:A	50	100	0.98	0.1026
7:91412418:C:A	50	98	0.99	0.02197
7:91413902:C:T	50	100	0.99	0.4256
7:91414391:T:C	50	100	0.99	0.4268
7:91414666:C:G	50	100	0.99	0.02197
7:91414826:G:A	50	96	0.96	0.329
7:91415061:G:A	50	100	1	0.463
7:91415484:A:C	50	100	0.99	0.433
7:91417116:C:T	50	100	1	0.0187
7:91417563:G:T	50	100	1	0.0158
7:91417678:T:C	50	100	1	0.4299
7:91417763:T:C	50	100	0.99	0.03468
7:91417805:A:G	50	100	1	0.439
7:91417841:A:G	50	100	1	0.4296
7:91419069:C:G	50	100	1	0.08842
7:91419233:G:A	50	100	0.94	0.08333
7:91419977:A:G	50	100	1	0.4301
7:91420268:A:G	50	100	1	0.4297
7:91420536:T:C	50	100	1	0.4297
7:91421220:C:T	50	100	0.97	0.03214
7:91422238:T:A	50	100	1	0.4274
7:91422653:G:A	50	100	1	0.295
7:91422975:C:A	50	100	1	0.2961
7:91424290:C:T	50	98	0.83	0.02469
7:91424904:G:A	50	100	1	0.01307
7:91425025:G:A	50	100	1	0.4553
7:91425035:C:T	50	100	0.91	0.03232
7:91425302:G:A	50	100	0.72	0.01543
7:91425775:T:C	50	100	0.99	0.05664
7:91426830:G:A	50	100	0.99	0.4308
7:91427452:G:C	50	100	1	0.0187
7:91427553:A:C	50	100	1	0.0187
7:91427672:C:G	50	100	1	0.4216
7:91428587:G:C	50	100	1	0.01235
7:91428835:T:C	50	82	0.93	0.3504
7:91429093:C:G	50	100	1	0.421
7:91429545:C:T	50	100	1	0.0354
7:91429985:T:C	50	100	1	0.01525
7:91431398:T:C	50	100	1	0.4221
7:91432039:G:T	50	100	0.99	0.1151
7:91433493:C:T	50	100	1	0.0187
7:91434367:A:G	50	100	1	0.2994
7:91437790:T:G	50	100	1	0.3853
7:91438483:C:T	50	100	1	0.02741
7:91439170:A:T	50	100	1	0.01634
7:91439400:T:C	50	100	1	0.0187
7:91439470:C:T	50	100	1	0.0187
7:91439792:G:T	50	98	1	0.03994
7:91439897:A:G	50	100	1	0.0187
7:91441030:A:G	50	100	1	0.3853
7:91442985:T:C	50	100	1	0.01634
7:91444126:C:T	50	100	1	0.0187
7:91444933:A:G	50	100	1	0.2994
7:91445611:A:C	50	98	0.97	0.1089
7:91446189:C:T	50	100	0.88	0.04321
7:91446253:A:C	50	98	0.96	0.1057
7:91446678:A:G	50	100	1	0.0187
7:91447527:A:C	50	100	1	0.3838
7:91448129:G:A	50	100	1	0.02923
7:91448369:A:T	50	100	1	0.2963
7:91448912:T:C	50	100	1	0.4452
7:91449043:T:C	50	100	1	0.2963
7:91449995:G:A	50	100	1	0.2994
7:91450172:A:C	50	100	1	0.03577
7:91450332:T:C	50	100	1	0.08715
7:91450506:T:C	50	100	0.99	0.4775
7:91450799:G:A	50	100	1	0.03577
7:91450855:G:C	50	100	0.86	0.03214
7:91451207:C:T	50	100	0.99	0.4548
7:91452772:T:C	50	100	1	0.3838
7:91453009:G:A	50	100	1	0.0187
7:91453258:G:A	50	100	1	0.01471
7:91454174:C:T	50	100	1	0.03577
7:91454226:A:G	50	100	1	0.08696
7:91454374:C:A	50	100	1	0.03577
7:91454680:G:A	50	100	1	0.03595
7:91454923:C:G	50	100	1	0.03558
7:91455548:G:A	50	98	0.92	0.01144
7:91455620:A:G	50	100	0.98	0.1302
7:91456117:G:A	50	100	1	0.03613
7:91456724:C:T	50	100	1	0.02269
7:91457479:T:G	50	100	1	0.4626
7:91457844:C:T	50	100	1	0.2959
7:91458574:G:A	50	100	1	0.3836
7:91458958:G:A	50	100	1	0.01271
7:91460016:G:A	50	100	1	0.08388
7:91460228:A:G	50	100	0.97	0.0158
7:91460240:C:T	50	100	1	0.08715
7:91460789:G:A	50	100	1	0.3869
7:91461465:T:C	50	100	1	0.4561
7:91461781:T:C	50	100	1	0.2965
7:91462011:C:G	50	100	1	0.03468
7:91462239:A:T	50	100	1	0.02269
7:91463433:G:A	50	100	0.97	0.0492
7:91463740:G:A	50	100	1	0.07589
7:91464349:C:A	50	100	1	0.4541
7:91464969:G:A	50	100	1	0.2974
7:91465291:G:T	50	100	0.96	0.07317
7:91466280:G:T	50	100	1	0.02288
7:91466425:C:T	50	100	1	0.01888
7:91466477:C:T	49	100	1	0.01888
7:91466491:G:A	49	100	1	0.01198
7:91466866:C:A	50	100	1	0.07298
7:91466910:T:C	50	100	1	0.08878
7:91467006:T:C	50	98	1	0.4608
7:91467611:T:C	50	100	1	0.03631
7:91468109:A:G	50	100	1	0.07371
7:91468164:G:A	50	100	1	0.09168
7:91468374:T:C	50	100	1	0.4319
7:91468654:T:G	50	100	0.97	0.0719
7:91468789:C:T	50	100	1	0.05465
7:91469154:C:A	50	100	0.99	0.4526
7:91470123:C:T	50	100	1	0.3642
7:91470240:T:C	50	100	0.99	0.01053
7:91470379:A:T	50	100	1	0.06736
7:91471375:G:A	50	100	1	0.4575
7:91471453:T:C	50	100	1	0.01888
7:91471604:G:A	50	100	1	0.3673
7:91471684:G:T	50	100	1	0.02251
7:91471770:C:T	50	100	1	0.01888
7:91472018:C:T	50	100	1	0.06736
7:91472150:G:A	50	100	1	0.3671
7:91472490:C:T	50	100	0.94	0.1015
7:91472591:G:C	50	100	1	0.07317
7:91472991:G:A	50	100	1	0.2874
7:91473128:T:C	50	100	0.96	0.1347
7:91474256:A:G	50	100	0.98	0.01035
7:91474394:C:T	50	98	1	0.12
7:91474704:T:C	50	100	1	0.02433
7:91474856:G:A	50	100	1	0.3597
7:91475025:G:C	50	100	1	0.01924
7:91475100:C:T	50	100	1	0.1318
7:91475282:A:G	50	100	0.98	0.1363
7:91475531:A:C	50	100	1	0.09695
7:91476277:C:T	50	100	1	0.01216
7:91476340:A:C	50	100	1	0.3598
7:91476722:C:T	50	100	1	0.06627
7:91476778:G:A	50	100	1	0.01216
7:91476913:C:T	49	100	0.96	0.1376
7:91477319:C:A	50	100	1	0.1198
7:91477486:G:T	50	100	1	0.02415
7:91477748:A:G	50	96	1	0.01924
7:91478015:T:G	50	98	1	0.3622
7:91478152:C:T	50	100	0.98	0.01271
7:91478906:C:T	50	100	1	0.06881
7:91479281:T:C	50	100	1	0.02651
7:91479300:T:C	50	100	1	0.01216
7:91479493:T:C	50	100	1	0.1196
7:91479596:C:G	50	100	1	0.01235
7:91479686:T:C	50	100	1	0.02324
7:91479741:T:C	50	100	1	0.3635
7:91480079:T:G	50	100	1	0.02306
7:91480102:T:A	50	100	1	0.1196
7:91480164:G:A	50	100	0.96	0.1532
7:91480166:G:C	50	100	1	0.02288
7:91480415:T:C	50	100	1	0.01961
7:91480479:C:G	50	98	0.98	0.05211
7:91480861:G:A	50	100	0.97	0.03631
7:91480889:T:G	50	100	0.94	0.02723
7:91480983:A:C	49	100	1	0.341
7:91481067:T:G	50	98	0.89	0.01325
7:91481072:G:A	50	98	0.89	0.01307
7:91481080:C:G	50	98	0.83	0.01489
7:91481157:A:C	50	100	0.93	0.07026
7:91481167:C:T	50	98	1	0.3691
7:91481285:C:T	50	100	1	0.04866
7:91481320:C:T	50	100	1	0.07262
7:91481625:C:T	50	100	1	0.02288
7:91481733:A:G	50	100	1	0.4824
7:91481902:C:T	50	98	0.88	0.102
7:91482021:G:A	50	100	1	0.01924
7:91482055:G:A	50	100	1	0.1196
7:91482467:C:T	50	100	1	0.09023
7:91482478:T:C	50	100	1	0.1342
7:91482496:C:T	50	100	1	0.1342
7:91483035:C:G	50	100	1	0.3822
7:91483163:T:C	50	100	0.96	0.03141
7:91484003:T:C	50	100	1	0.1202
7:91484631:G:A	50	100	1	0.06445
7:91484640:A:G	50	100	1	0.4352
7:91484966:A:G	50	100	1	0.4201
7:91486435:A:G	50	100	1	0.1178
7:91487408:T:C	50	100	1	0.4286
7:91487670:G:T	50	100	1	0.02596
7:91488321:T:C	45	84.4	0.98	0.279
7:91488396:A:G	47	85.1	1	0.1178
7:91488452:G:T	45	88.9	1	0.4159
7:91488576:G:A	50	98	1	0.1696
7:91488631:A:G	50	100	1	0.0236
7:91488712:G:A	50	98	0.99	0.01507
7:91488770:G:A	50	100	1	0.1338
7:91488835:A:G	50	100	1	0.0305
7:91488836:G:A	50	100	1	0.0305
7:91489616:C:T	50	100	1	0.04303
7:91489647:G:A	50	100	1	0.02088
7:91489852:A:G	50	100	0.99	0.4099
7:91489891:C:T	50	100	1	0.1169
7:91489919:G:A	50	100	1	0.1242
7:91489964:C:A	50	100	1	0.03068
7:91490529:T:G	50	100	1	0.01271
7:91491121:A:G	50	100	1	0.1176
7:91491205:G:A	50	100	0.96	0.01235
7:91491372:G:A	50	100	1	0.1176
7:91492514:A:T	50	100	1	0.07044
7:91492583:C:A	50	100	1	0.04285
7:91492694:G:A	50	100	1	0.01216
7:91493436:C:T	50	100	1	0.282
7:91493482:G:A	50	100	1	0.01216
7:91494107:T:C	50	100	1	0.1178
7:91494837:G:A	50	100	1	0.01089
7:91497389:G:A	50	100	0.93	0.03667
7:91497438:C:T	50	100	1	0.1538
7:91497539:G:T	50	98	0.91	0.02633
7:91497759:C:T	50	100	1	0.02088
7:91497761:A:G	50	100	1	0.04285
7:91497908:G:C	50	100	1	0.1169
7:91498343:A:G	50	100	1	0.1233
7:91498742:T:C	50	100	0.99	0.01924
7:91498945:G:A	50	100	1	0.04248
7:91499666:A:C	50	100	1	0.4152
7:91499916:A:G	50	100	1	0.4112
7:91500367:G:T	50	100	1	0.0659
7:91500376:G:A	50	100	1	0.01271
7:91500701:A:G	50	100	0.99	0.0659
7:91501086:G:C	50	100	1	0.1227
7:91501180:T:C	50	100	1	0.4775
7:91501832:A:G	50	98	1	0.1206
7:91502413:G:A	50	98	0.87	0.01725
7:91503881:T:C	50	100	1	0.07062
7:91505374:C:T	50	100	0.9	0.08043
7:91505813:T:G	50	100	1	0.4147
7:91506565:T:C	50	100	1	0.04248
7:91506584:G:A	50	100	0.99	0.3972
7:91506936:C:T	50	100	1	0.1153
7:91507057:G:A	50	100	1	0.02106
7:91507120:G:C	50	100	1	0.06409
7:91507238:G:C	50	100	0.99	0.0719
7:91507411:G:A	50	100	0.99	0.02633
7:91507555:C:T	50	100	1	0.02179
7:91507564:C:A	50	98	1	0.1209
7:91507589:A:C	50	96	0.99	0.4114
7:91507658:G:C	50	98	0.99	0.1866
7:91507696:C:G	50	100	0.96	0.01779
7:91507866:C:T	50	100	0.94	0.03195
7:91507940:A:C	50	92	1	0.1478
7:91507994:G:C	49	83.7	0.98	0.3468
7:91507998:G:C	49	83.7	0.98	0.3308
7:91508226:G:C	50	100	1	0.04339
7:91508261:G:C	50	96	0.98	0.4016
7:91508476:G:A	50	100	1	0.01235
7:91508559:G:T	50	100	0.96	0.01979
7:91508980:C:T	50	98	1	0.1204
7:91509297:G:A	50	98	0.98	0.3519
7:91509351:G:A	49	98	0.98	0.3488
7:91509468:T:C	50	98	1	0.4308
7:91510243:G:A	50	98	0.99	0.4119
7:91510493:G:A	50	98	0.98	0.06645
7:91510556:C:T	50	100	1	0.01888
7:91510659:C:G	50	98	0.99	0.1509
7:91510813:A:T	50	100	0.91	0.06972
7:91510814:A:C	50	100	0.92	0.08406
7:91511149:G:C	46	97.8	1	0.1166
7:91511151:T:C	46	97.8	1	0.1167
7:91511324:T:C	50	100	1	0.02251
7:91511700:C:G	48	97.9	0.77	0.01107
7:91511870:T:C	49	100	1	0.08951
7:91511953:T:C	50	98	1	0.1166
7:91512147:T:C	50	100	1	0.01652
7:91512378:T:C	50	100	1	0.2721
7:91513085:C:T	50	100	0.97	0.1645
7:91513253:A:C	50	98	1	0.4165
7:91514049:A:C	50	100	1	0.3902
7:91514440:T:C	50	100	1	0.02596
7:91514612:A:G	50	100	1	0.01888
7:91515306:G:A	50	98	1	0.1187
7:91515811:A:C	50	100	1	0.1173
7:91515822:A:G	50	98	1	0.4334
7:91516064:T:G	50	100	1	0.01888
7:91516332:T:C	50	100	0.99	0.03086
7:91516479:G:A	50	100	0.98	0.02669
7:91516622:G:A	50	98	0.98	0.06554
7:91516826:C:T	50	98	0.92	0.08787
7:91517149:A:G	50	100	1	0.01834
7:91517776:T:C	50	98	0.99	0.1658
7:91518020:A:G	50	100	1	0.03558
7:91518449:G:A	50	96	0.95	0.3627
7:91518987:C:G	50	100	0.96	0.0285
7:91519087:G:A	50	98	0.85	0.1371
7:91519393:G:T	50	100	1	0.01362
7:91519466:C:G	50	100	0.97	0.0256
7:91519485:A:C	50	100	0.99	0.03177
7:91519493:C:T	50	100	0.87	0.02451
7:91519754:T:A	50	100	0.97	0.02342
7:91519822:G:T	50	98	0.96	0.1463
7:91520010:C:T	50	100	0.97	0.3771
7:91520053:C:T	50	98	0.97	0.3775
7:91520210:A:G	50	100	0.99	0.04757
7:91520328:A:G	50	100	0.99	0.04757
7:91520501:T:C	50	100	0.99	0.02179
7:91520688:A:C	50	100	0.99	0.0659
7:91520970:T:C	50	100	0.93	0.2814
7:91521510:T:G	50	100	0.98	0.02433
7:91521529:G:T	50	100	0.99	0.3791
7:91521530:T:A	50	100	1	0.01325
7:91521748:G:A	50	100	0.98	0.1463
7:91521936:A:G	50	100	1	0.01307
7:91522018:T:C	50	100	0.99	0.1957
7:91522317:T:C	50	100	0.73	0.0158
7:91522567:T:C	50	100	0.99	0.1957
7:91522826:T:C	50	100	0.98	0.1429
7:91522952:A:G	50	100	0.99	0.1961
7:91522955:A:T	50	100	0.99	0.3673
7:91523023:G:A	50	98	0.99	0.02741
7:91523177:T:C	50	100	0.99	0.2213
7:91523303:T:C	50	100	1	0.134
7:91523406:G:T	50	98	0.99	0.1963
7:91523675:T:C	50	100	1	0.01325
7:91523814:C:G	50	100	1	0.01797
7:91524011:T:C	50	100	0.99	0.38
7:91524037:G:T	50	100	0.99	0.3802
7:91524109:G:A	50	100	1	0.1344
7:91524175:G:A	50	100	1	0.1745
7:91524266:T:C	50	100	0.98	0.1278
7:91524348:T:C	50	100	1	0.1743
7:91524387:A:G	50	100	0.99	0.38
7:91524648:A:T	50	100	1	0.0158
7:91524884:C:T	50	100	1	0.01307
7:91525123:C:A	50	100	0.89	0.01344
7:91525233:A:G	50	100	1	0.01852
7:91525719:A:G	50	100	0.99	0.04375
7:91525971:C:T	50	100	1	0.01598
7:91526148:G:C	50	100	1	0.3709
7:91526297:T:C	50	100	1	0.1954
7:91526317:A:G	50	100	0.99	0.04375
7:91526535:G:A	50	100	1	0.1269
7:91526648:T:A	50	100	1	0.1269
7:91526694:A:G	50	100	1	0.1345
7:91526787:G:A	50	100	1	0.1748
7:91526838:T:A	50	100	1	0.3804
7:91526999:A:T	50	100	0.99	0.02505
7:91527002:C:G	50	100	1	0.01852
7:91527155:G:A	50	100	1	0.01307
7:91527247:C:G	50	100	1	0.3811
7:91527282:T:C	50	100	1	0.3809
7:91527625:T:A	50	100	1	0.01307
7:91527681:A:G	50	100	0.81	0.01797
7:91528124:A:G	50	100	1	0.3804
7:91528402:T:C	50	100	0.89	0.01344
7:91528693:C:T	50	100	0.65	0.01035
7:91528756:C:T	50	100	1	0.04085
7:91528771:G:A	49	100	1	0.04012
7:91528830:C:T	48	100	1	0.2155
7:91529033:C:T	50	100	1	0.2157
7:91529462:A:C	50	100	1	0.01543
7:91530125:C:T	50	100	0.98	0.1434
7:91530144:C:A	50	100	1	0.1518
7:91530271:C:T	50	100	1	0.1516
7:91530366:A:G	50	100	1	0.2188
7:91530846:A:T	50	100	1	0.04031
7:91530923:A:C	50	100	1	0.2197
7:91531238:C:A	50	96	0.87	0.2293
7:91531268:A:T	50	98	0.97	0.4662
7:91531393:A:C	50	100	1	0.1345
7:91531536:C:T	50	100	1	0.2157
7:91532353:G:A	50	100	0.97	0.08914
7:91532434:A:G	50	100	1	0.02451
7:91532538:C:T	50	100	0.99	0.02505
7:91532748:A:C	50	100	1	0.3805
7:91532997:T:C	50	100	1	0.03613
7:91533090:A:G	50	100	1	0.3813
7:91533151:C:T	50	100	1	0.02451
7:91533169:G:C	50	100	1	0.2086
7:91533262:A:G	50	100	1	0.2086
7:91533436:T:C	50	96	1	0.2117
7:91533512:C:T	50	100	1	0.1349
7:91533575:G:A	50	100	1	0.02451
7:91534267:C:T	50	100	0.98	0.06572
7:91534815:C:T	50	100	0.99	0.02505
7:91534841:C:T	50	100	1	0.2789
7:91534859:C:G	50	100	0.84	0.01743
7:91535083:G:A	50	100	1	0.2752
7:91535521:A:G	50	100	1	0.3522
7:91535692:G:A	50	100	1	0.06336
7:91535728:G:A	50	100	0.89	0.01362
7:91535767:T:C	50	100	1	0.2789
7:91535964:G:A	50	96	0.92	0.2462
7:91536420:T:G	50	100	1	0.1347
7:91536668:C:T	50	100	1	0.1354
7:91536956:T:C	50	100	1	0.02487
7:91536985:A:T	50	100	0.98	0.09858
7:91537261:G:T	50	100	1	0.1362
7:91537413:G:A	50	100	0.97	0.01071
7:91537471:G:A	50	100	1	0.1362
7:91538082:C:T	50	96	0.92	0.2271
7:91538118:A:T	50	100	1	0.1293
7:91538287:A:G	50	100	1	0.1422
7:91538463:C:G	50	100	1	0.01779
7:91538977:C:T	50	100	1	0.2665
7:91539082:C:T	50	100	0.99	0.1
7:91539092:G:A	50	100	0.99	0.1182
7:91539280:T:C	50	100	1	0.4089
7:91539617:G:T	50	100	0.98	0.01144
7:91539712:C:A	50	100	1	0.0345
7:91539766:C:T	50	98	0.87	0.08351
7:91539949:C:T	50	100	1	0.1294
7:91540141:A:C	50	100	0.99	0.1705
7:91540347:G:A	50	100	1	0.1331
7:91540572:G:A	50	100	1	0.4087
7:91540954:T:C	50	100	0.99	0.0955
7:91541134:G:T	50	100	1	0.1423
7:91541293:C:T	50	100	1	0.1294
7:91541321:T:C	50	100	1	0.2665
7:91541360:C:T	50	100	0.96	0.02941
7:91541626:G:T	50	100	1	0.4089
7:91541953:C:T	50	100	0.98	0.118
7:91542391:C:T	50	96	0.65	0.0276
7:91542452:G:A	50	100	1	0.2665
7:91542693:G:T	50	100	0.98	0.1342
7:91542788:G:A	50	100	0.99	0.1358
7:91542801:C:T	50	100	0.99	0.1358
7:91544235:T:G	49	100	0.98	0.1371
7:91544265:C:T	50	100	0.86	0.08987
7:91544434:T:G	50	100	0.98	0.1242
7:91544487:A:G	50	98	0.99	0.27
7:91544686:C:A	50	100	1	0.03359
7:91544920:T:G	50	98	0.98	0.26
7:91544948:C:A	50	98	0.98	0.2406
7:91545134:G:T	50	100	0.99	0.01089
7:91545172:A:G	50	96	0.94	0.1028
7:91545378:G:C	50	100	0.83	0.02106
7:91545463:A:T	50	92	0.79	0.1144
7:91545501:G:A	50	98	0.86	0.01362
7:91545578:C:G	50	86	0.75	0.2663
7:91545676:G:A	50	98	0.78	0.04394
7:91545757:T:C	50	96	0.87	0.05301
7:91546927:G:T	50	96	0.91	0.2331
7:91547061:A:T	50	100	0.95	0.01616
7:91547111:G:A	50	100	0.94	0.01616
7:91547466:A:G	50	100	0.88	0.0236
7:91547610:T:C	49	95.9	0.98	0.4949
7:91547614:T:C	50	96	0.97	0.4953
7:91547982:C:A	50	96	0.98	0.291
7:91548296:G:A	50	98	0.98	0.4942
7:91548610:G:A	50	98	0.99	0.4946
7:91548659:A:G	49	95.9	0.98	0.4971
7:91548661:A:G	50	96	0.98	0.4964
7:91548663:A:G	50	100	0.94	0.2983
7:91548665:A:G	50	98	0.91	0.2858
7:91548743:G:C	50	96	0.98	0.4951
7:91548767:C:G	50	98	0.99	0.496
7:91548874:T:C	50	98	0.98	0.4953
7:91548988:A:T	50	98	0.99	0.4949
7:91549229:G:T	50	98	0.98	0.1995
7:91549309:C:T	50	98	0.94	0.1948
7:91549415:G:A	50	100	0.97	0.4949
7:91549552:G:T	50	100	0.92	0.02996
7:91549610:G:A	50	100	0.97	0.4935
7:91549973:A:G	50	100	0.98	0.4985
7:91550028:T:G	50	98	0.94	0.2108
7:91550029:A:G	50	100	0.98	0.4971
7:91550047:G:A	49	100	0.92	0.1387
7:91550576:A:G	50	98	0.98	0.4995
7:91550741:T:C	50	98	0.98	0.4991
7:91550768:T:C	50	96	0.93	0.1516
7:91551064:G:A	50	100	0.91	0.03195
7:91551741:T:C	50	98	0.94	0.2101
7:91552390:C:T	50	100	0.98	0.4987
7:91553612:A:C	50	100	0.91	0.1609
7:91553886:C:T	50	100	0.92	0.1367
7:91553940:G:T	50	100	0.9	0.02033
7:91554034:C:T	50	100	0.93	0.1057
7:91554069:A:T	50	98	0.98	0.2297
7:91554138:G:A	50	100	0.91	0.02578
7:91554313:G:A	50	96	0.98	0.2028
7:91554962:G:A	50	96	0.92	0.2052
7:91555042:T:C	50	96	0.93	0.1846
7:91556302:G:A	50	100	0.94	0.04648
7:91556735:G:A	50	96	0.93	0.1543
7:91557037:G:A	50	98	0.94	0.3381
7:91557159:A:G	50	98	0.93	0.3745
7:91557244:A:G	50	100	0.92	0.1719
7:91558072:C:T	50	96	0.94	0.1483
7:91558086:C:T	50	94	0.93	0.4045
7:91558445:A:C	50	96	0.89	0.08824
7:91558506:C:G	50	96	0.9	0.3909
7:91558755:C:T	50	96	0.91	0.4368
7:91558988:G:A	50	100	0.96	0.06554
7:91559217:A:G	50	100	0.98	0.04394
7:91559313:A:G	50	98	0.98	0.4194
7:91559418:T:G	50	100	0.98	0.02887
7:91559691:C:G	50	100	0.99	0.0207
7:91559979:G:A	50	100	1	0.03849
7:91559981:T:C	50	98	0.99	0.4401
7:91560075:T:C	50	100	0.95	0.04557
7:91560082:T:C	50	98	0.99	0.4401
7:91560095:C:T	50	98	0.99	0.4405
7:91560172:C:T	50	100	0.99	0.2026
7:91560293:C:T	50	98	0.99	0.4394
7:91560309:A:G	50	98	0.99	0.4392
7:91560580:A:G	50	98	0.99	0.4392
7:91560627:C:T	50	100	1	0.04012
7:91560634:T:C	50	98	0.99	0.439
7:91560673:A:C	50	98	0.99	0.4392
7:91560792:A:T	50	98	0.97	0.4544
7:91560830:C:T	50	98	0.99	0.4392
7:91560833:C:G	50	98	0.99	0.4392
7:91561109:G:A	50	98	0.99	0.4385
7:91561350:A:G	50	98	0.99	0.4272
7:91561385:T:A	50	100	0.96	0.04012
7:91561414:G:T	50	100	0.99	0.04012
7:91561558:T:C	50	100	0.77	0.01906
7:91561778:A:G	50	100	0.95	0.03123
7:91561855:A:G	50	100	0.99	0.2028
7:91561948:A:G	50	100	1	0.0207
7:91562075:C:G	50	98	0.99	0.4381
7:91562197:C:T	50	98	0.98	0.1955
7:91562349:A:G	50	100	0.99	0.2024
7:91562456:C:A	50	100	0.95	0.04012
7:91562613:A:G	50	98	0.98	0.4739
7:91562621:G:C	50	100	0.88	0.04866
7:91562888:G:A	50	100	0.98	0.02651
7:91562977:A:G	50	96	0.92	0.1342
7:91563191:C:T	50	100	0.85	0.04139
7:91563269:C:T	50	100	0.99	0.02052
7:91563447:T:G	50	100	0.99	0.03976
7:91563748:T:G	50	100	0.98	0.02578
7:91563797:T:G	50	100	0.97	0.04739
7:91563857:A:T	50	100	0.96	0.04829
7:91564160:C:A	50	100	0.97	0.0512
7:91564370:T:C	50	100	0.94	0.01035
7:91564613:A:C	50	100	0.97	0.01834
7:91565143:G:A	50	98	0.98	0.4354
7:91565208:T:C	50	100	0.97	0.4693
7:91565377:T:C	50	100	0.98	0.4985
7:91565392:G:C	50	100	0.98	0.4875
7:91565615:C:T	50	100	0.97	0.4993
7:91565767:A:G	50	100	0.98	0.4355
7:91565807:G:C	50	100	0.91	0.0138
7:91566170:G:A	50	100	0.94	0.1196
7:91566190:C:T	50	100	0.9	0.0216
7:91566272:G:C	50	98	0.97	0.3529
7:91566412:T:G	50	100	0.94	0.03722
7:91566587:C:T	50	100	0.91	0.1387
7:91566829:A:G	50	96	0.98	0.03105
7:91567973:T:A	50	100	0.8	0.01616
7:91568106:G:A	50	100	0.94	0.1325
7:91568496:A:G	50	100	0.91	0.01198
7:91568623:C:T	50	100	0.94	0.1333
7:91569134:G:C	50	100	0.86	0.0167
7:91569141:T:C	50	100	0.96	0.1169
7:91569649:C:T	50	100	0.93	0.01416
7:91570048:G:A	50	100	0.98	0.1
7:91570160:C:G	50	100	0.98	0.01452
7:91570170:A:G	50	100	0.98	0.3667
7:91570172:T:C	50	100	0.96	0.0423
7:91570299:T:C	50	100	0.92	0.02306
7:91570514:C:T	50	100	0.98	0.01289
7:91570560:C:T	49	100	0.88	0.01688
7:91570768:T:C	50	100	0.96	0.1314
7:91570923:G:A	50	100	0.98	0.3658
7:91571614:G:T	50	100	0.96	0.02705
7:91572247:G:A	49	100	0.98	0.1318
7:91572643:A:C	50	100	1	0.1004
7:91573020:C:T	50	98	0.88	0.03032
7:91573480:G:T	50	100	0.99	0.1318
7:91573533:A:T	50	100	0.98	0.01452
7:91573782:G:C	50	100	0.98	0.1149
7:91574515:A:G	50	100	0.99	0.1318
7:91575403:A:G	50	100	0.99	0.132
7:91576273:G:C	50	100	1	0.1153
7:91576281:T:C	50	100	0.99	0.1318
7:91576442:A:G	50	100	0.98	0.4866
7:91576620:C:T	50	100	0.97	0.03468
7:91577003:C:T	50	100	1	0.1062
7:91577468:T:C	50	100	0.99	0.3464
7:91577588:C:T	50	100	0.96	0.0276
7:91577943:A:G	50	100	0.99	0.1316
7:91578384:C:A	50	100	0.99	0.3662
7:91578394:C:T	50	100	0.98	0.1024
7:91578981:C:T	50	100	0.97	0.03322
7:91579029:C:G	50	98	0.99	0.366
7:91579156:C:T	50	98	0.98	0.1064
7:91579181:G:A	50	98	0.98	0.4519
7:91579285:C:T	50	94	0.93	0.152
7:91579506:C:T	50	98	0.94	0.1044
7:91579686:C:T	50	96	0.95	0.4065
7:91579994:G:A	50	100	0.91	0.06536
7:91580149:G:T	44	93.2	0.9	0.1347
7:91580172:C:T	40	90	0.92	0.4247
7:91580399:A:G	50	100	0.98	0.3956
7:91580634:G:T	50	100	0.98	0.4403
7:91580950:G:A	50	100	0.99	0.1354
7:91581007:T:C	50	100	0.99	0.1418
7:91581031:C:G	50	100	0.99	0.1418
7:91581052:G:T	50	100	0.99	0.142
7:91581273:C:T	50	100	0.99	0.1416
7:91581358:C:T	50	100	0.98	0.4459
7:91581455:C:T	50	100	0.98	0.3978
7:91582348:C:T	50	100	0.99	0.136
7:91582422:A:G	50	100	0.99	0.1422
7:91582530:C:T	50	100	0.99	0.1422
7:91582531:T:A	50	100	0.99	0.1422
7:91582833:C:G	50	100	1	0.1422
7:91583166:C:T	50	100	0.99	0.1422
7:91583203:G:A	50	100	0.99	0.1422
7:91583425:G:A	50	100	0.99	0.1362
7:91583426:T:C	50	100	0.99	0.3969
7:91583443:G:A	50	100	0.99	0.1422
7:91583526:T:C	50	94	0.92	0.1449
7:91583564:C:T	50	100	0.97	0.01289
7:91583591:C:T	50	98	0.98	0.1369
7:91583622:T:C	50	100	0.98	0.1425
7:91583656:C:G	50	98	0.84	0.01271
7:91583678:A:C	50	100	0.98	0.1425
7:91583763:C:G	49	95.9	0.98	0.3994
7:91583821:T:A	48	87.5	0.97	0.3591
7:91583822:C:A	48	87.5	0.97	0.358
7:91583922:C:T	50	98	0.92	0.02106
7:91583923:A:G	50	98	0.85	0.02142
7:91583997:A:C	50	100	0.98	0.1425
7:91584063:A:T	49	100	0.97	0.4325
7:91584172:A:C	50	100	0.97	0.1418
7:91584261:G:C	50	100	0.96	0.134
7:91584296:C:T	50	100	0.96	0.1356
7:91584342:C:T	48	95.8	0.96	0.144
7:91584555:G:A	50	98	0.96	0.142
7:91584564:C:G	50	100	0.91	0.06028
7:91584760:T:C	49	89.8	0.95	0.1423
7:91584802:G:C	49	89.8	0.95	0.1418
7:91584813:A:G	49	87.8	0.95	0.1363
7:91588731:G:A	35	80	0.96	0.1427
7:91592783:A:T	50	98	0.96	0.1462
7:91592970:C:T	50	100	0.97	0.1452
7:91593105:A:G	50	100	0.97	0.01289
7:91593165:T:C	50	100	0.98	0.1429
7:91593335:C:A	50	100	0.97	0.1423
7:91595229:C:T	50	98	0.98	0.1445
7:91595308:A:G	49	100	0.99	0.1434
7:91595354:G:A	48	100	0.99	0.1425
7:91595524:G:A	50	100	1	0.1365
7:91595680:T:C	50	100	1	0.1432
7:91595856:C:G	50	98	0.96	0.4227
7:91596175:G:T	50	100	1	0.1431
7:91596327:A:C	50	100	1	0.1431
7:91596584:A:G	50	100	1	0.1431
7:91597042:C:G	50	100	1	0.1431
7:91597157:G:A	50	100	1	0.01362
7:91597266:G:C	50	100	1	0.1429
7:91597505:A:C	50	100	1	0.1429
7:91597891:T:C	50	100	1	0.1429
7:91597895:G:A	50	100	0.99	0.1382
7:91597987:G:A	50	98	0.98	0.398
7:91598104:A:C	50	100	1	0.1516
7:91598618:T:C	50	100	1	0.1429
7:91598799:C:A	50	100	0.93	0.02796
7:91598855:A:G	50	100	1	0.1429
7:91599004:C:T	50	100	1	0.1264
7:91599127:C:T	50	98	1	0.1369
7:91599296:A:G	50	100	1	0.1663
7:91599371:T:C	50	100	1	0.1514
7:91599425:C:A	50	100	1	0.1369
7:91599466:G:A	50	100	1	0.1429
7:91599507:G:A	50	100	1	0.1429
7:91599648:G:A	50	100	1	0.1429
7:91599800:G:C	50	100	1	0.1429
7:91599823:G:A	50	100	1	0.1367
7:91599875:A:G	50	100	1	0.1367
7:91600090:A:G	50	100	1	0.1316
7:91600192:A:C	50	100	1	0.1429
7:91600458:G:C	50	98	0.98	0.4127
7:91600599:T:C	50	98	0.9	0.02832
7:91601042:G:T	50	100	1	0.1365
7:91601092:C:T	50	100	1	0.01271
7:91602166:T:C	50	100	0.95	0.0276
7:91602245:A:G	50	100	0.95	0.06373
7:91604154:C:T	50	98	0.98	0.4032
7:91604346:A:G	50	100	1	0.01489
7:91604836:A:G	50	100	1	0.1369
7:91605819:A:C	50	100	0.95	0.05574
7:91606023:A:C	50	100	0.92	0.03413
7:91606143:A:C	50	100	1	0.01489
7:91607138:G:A	50	100	0.89	0.0276
7:91607254:T:C	50	100	1	0.01271
7:91607757:T:C	50	98	1	0.01289
7:91608279:A:G	50	100	0.99	0.01271
7:91609296:A:G	50	98	0.97	0.4406
7:91609809:C:T	50	98	0.98	0.4141
7:91609832:A:G	50	98	0.96	0.04829
7:91610376:C:T	50	100	0.96	0.3905
7:91610468:G:T	50	100	0.93	0.02124
7:91610537:A:G	50	100	0.96	0.04739
7:91610794:T:C	50	100	0.88	0.02269
7:91610982:C:T	50	100	0.98	0.4018
7:91611292:C:T	50	98	0.83	0.01434
7:91611695:C:A	50	100	0.92	0.02142
7:91611702:G:C	50	100	0.95	0.1347
7:91612147:C:A	50	100	0.92	0.01271
7:91612672:C:G	50	100	0.83	0.01507
7:91613789:T:C	50	92	0.9	0.3039
7:91613791:C:T	50	90	0.89	0.4993
7:91613908:G:T	50	100	0.95	0.01543
7:91615590:T:C	50	100	0.92	0.02651
7:91616300:A:G	50	100	0.89	0.02923
7:91616900:T:C	50	98	0.96	0.3951
7:91617189:C:A	50	100	0.97	0.02397
7:91617336:C:A	49	98	0.98	0.2658
7:91617671:T:G	50	100	0.95	0.01525
7:91617859:T:G	50	98	0.98	0.217
7:91618202:T:C	50	98	0.76	0.02705
7:91618799:C:T	49	100	0.92	0.03286
7:91618801:T:C	47	100	0.91	0.03468
7:91618839:C:T	49	87.8	0.93	0.1089
7:91618901:C:G	50	98	0.98	0.1806
7:91619423:T:C	50	100	0.94	0.0276
7:91620581:C:T	50	100	0.97	0.02342
7:91620811:A:T	41	82.9	0.65	0.0915
7:91620840:C:G	48	89.6	0.88	0.05882
7:91621142:C:A	50	100	0.97	0.0236
7:91621189:T:C	50	98	0.93	0.2322
7:91621856:G:A	50	100	0.97	0.0236
7:91624981:A:G	50	100	0.94	0.02941
7:91627732:C:T	50	100	0.64	0.01017
7:91628239:G:C	50	100	1	0.03123
7:91628633:C:T	50	98	0.98	0.2315
7:91628794:G:A	50	98	0.98	0.2943
7:91629544:G:A	50	100	0.83	0.02505
7:91630500:G:A	50	100	0.94	0.01834
7:91630690:G:A	50	100	0.99	0.01834
7:91630884:A:T	50	100	0.99	0.0492
7:91631205:C:T	50	100	1	0.02869
7:91631527:C:T	50	100	0.95	0.02923
7:91632745:A:C	50	98	0.96	0.1561
7:91632807:T:C	50	100	0.88	0.08569
7:91633355:G:A	50	96	0.95	0.3519
7:91633724:T:C	50	100	0.96	0.1038
7:91633933:G:T	50	100	0.94	0.0216
7:91634229:T:C	50	100	0.95	0.0276
7:91634437:G:A	50	100	0.9	0.03468
7:91634496:G:A	50	100	0.99	0.01816
7:91634546:C:T	50	100	0.97	0.01416
7:91634548:C:T	50	100	0.97	0.01416
7:91634709:A:G	50	100	0.94	0.02124
7:91634727:C:T	50	100	0.97	0.03322
7:91635057:T:C	50	100	0.94	0.05283
7:91635921:A:G	50	100	0.9	0.0256
7:91636965:T:C	50	100	0.99	0.01979
7:91637311:G:A	50	100	0.96	0.02778
7:91637476:C:T	50	100	0.95	0.0118
7:91637509:A:C	50	100	0.88	0.01198
7:91638149:G:A	50	100	1	0.0276
7:91638647:A:T	50	100	1	0.02905
7:91638848:G:C	50	96	0.98	0.2525
7:91639672:T:C	40	100	0.93	0.08479
7:91639674:T:C	35	80	0.9	0.2638
7:91640068:C:A	50	100	0.94	0.01761
7:91640172:A:G	50	100	0.95	0.06554
7:91640280:T:G	50	100	0.94	0.01816
7:91640478:G:C	50	100	0.93	0.01144
7:91640992:T:C	50	98	0.98	0.311
7:91641096:C:T	50	98	0.98	0.2513
7:91641155:G:A	50	100	0.96	0.01761
7:91641567:G:A	50	100	0.94	0.01126
7:91642667:A:G	50	100	1	0.02705
7:91643029:A:C	50	100	0.96	0.2322
7:91643164:A:G	50	98	0.96	0.1175
7:91643229:C:T	50	100	0.97	0.2269
7:91644199:G:A	50	100	0.99	0.02015
7:91644714:A:G	50	100	0.98	0.1923
7:91644818:G:A	50	100	1	0.06572
7:91645235:C:A	50	100	1	0.0659
7:91645832:A:G	50	100	0.98	0.1923
7:91646392:T:C	50	100	1	0.03286
7:91647129:G:T	50	100	1	0.03286
7:91647130:T:G	50	100	1	0.03286
7:91647262:G:A	49	100	0.97	0.03813
7:91648309:C:G	50	100	0.92	0.0325
7:91648534:G:A	50	98	1	0.02614
7:91648550:G:A	50	96	1	0.02669
7:91648574:C:T	50	100	0.85	0.02433
7:91649210:C:T	50	100	0.98	0.06572
7:91649693:G:A	50	100	0.98	0.02142
7:91650221:T:C	50	96	1	0.0325
7:91650590:G:A	50	98	0.98	0.1066
7:91651155:C:T	50	100	0.99	0.1351
7:91652094:C:G	50	100	0.95	0.1363
7:91652973:G:A	50	100	0.98	0.1353
7:91653415:A:T	50	100	0.94	0.03268
7:91654148:G:A	50	100	1	0.02887
7:91654414:C:T	50	100	0.97	0.02142
7:91654519:C:A	50	98	0.88	0.09622
7:91654631:T:C	50	100	1	0.03141
7:91654647:G:A	50	100	0.85	0.02451
7:91655824:T:C	50	100	1	0.02687
7:91656113:G:A	50	100	0.98	0.1062
7:91657106:A:C	50	100	1	0.03141
7:91657601:A:G	50	100	0.97	0.03159
7:91657676:C:T	50	100	0.98	0.1703
7:91657761:A:G	50	100	0.99	0.03141
7:91657774:G:A	50	98	0.88	0.02306
7:91658155:A:C	50	100	0.98	0.06373
7:91658284:C:A	50	100	0.99	0.0216
7:91658454:A:G	50	100	0.95	0.1752
7:91658707:T:C	50	100	0.9	0.03704
7:91659597:G:T	50	100	0.9	0.1883
7:91659913:G:A	50	94	0.8	0.3453
7:91659976:G:A	50	100	0.97	0.04793
7:91660031:G:T	50	100	0.95	0.01816
7:91660299:A:T	50	100	0.97	0.03558
7:91660320:T:C	50	100	0.93	0.02469
7:91661182:G:T	50	100	0.98	0.03849
7:91661387:T:C	50	100	0.95	0.1331
7:91661870:T:C	50	100	0.95	0.2914
7:91662229:G:A	50	100	0.96	0.3268
7:91662232:T:C	50	100	0.96	0.3264
7:91662902:G:T	50	100	0.97	0.04194
7:91664040:C:T	50	100	0.97	0.2939
7:91665349:C:T	50	100	0.98	0.4503
7:91665721:A:T	50	100	1	0.02179
7:91666226:C:T	50	100	1	0.02179
7:91666907:T:C	50	100	0.86	0.03504
7:91667051:A:C	50	100	1	0.01598
7:91667354:G:A	49	100	0.99	0.4679
7:91667678:T:C	50	100	1	0.01452
7:91669846:C:T	50	100	0.99	0.4637
7:91670101:A:G	50	100	1	0.2994
7:91670529:A:T	50	100	0.84	0.01761
7:91670858:C:T	50	98	0.88	0.02469
7:91670862:T:G	50	98	0.86	0.08696
7:91670873:C:A	50	100	1	0.2952
7:91671097:A:G	50	98	0.78	0.0187
7:91671636:G:T	50	92	1	0.2905
7:91671753:T:C	50	100	1	0.2947
7:91672147:C:T	50	100	1	0.2945
7:91672341:T:A	50	100	0.96	0.01652
7:91672478:C:T	50	100	1	0.2943
7:91672525:G:C	50	100	1	0.2947
7:91672715:C:T	50	100	1	0.2945
7:91673269:C:G	50	100	1	0.2945
7:91673410:C:A	50	100	1	0.2963
7:91673475:C:T	50	98	1	0.4639
7:91673494:C:T	50	100	1	0.2945
7:91673579:G:A	50	98	0.95	0.1954
7:91673652:C:T	50	100	1	0.4664
7:91673730:C:T	50	100	1	0.03177
7:91673883:A:G	50	98	1	0.1367
7:91673940:T:A	50	100	1	0.2903
7:91674220:G:A	50	100	1	0.1363
7:91674303:A:G	50	100	1	0.0394
7:91674878:G:A	50	100	1	0.1363
7:91675202:C:T	50	100	1	0.2943
7:91675558:C:G	50	100	1	0.2945
7:91675567:C:T	50	100	1	0.02179
7:91675833:T:C	50	100	1	0.4682
7:91676016:C:T	50	100	1	0.2943
7:91676130:T:A	50	100	1	0.2945
7:91676474:A:G	50	100	0.98	0.02233
7:91676497:C:A	50	100	1	0.1369
7:91676715:T:G	50	100	1	0.4664
7:91677108:G:T	50	100	1	0.2945
7:91677425:G:T	50	100	1	0.03177
7:91677448:A:G	50	100	1	0.4682
7:91677657:G:A	50	100	1	0.4639
7:91677959:A:C	50	100	0.99	0.2905
7:91678284:C:T	50	100	1	0.2908
7:91678469:G:A	50	100	1	0.03177
7:91678522:T:G	50	100	1	0.01779
7:91680707:T:G	50	100	1	0.2905
7:91680779:A:C	50	100	1	0.03177
7:91680817:G:A	50	100	1	0.4691
7:91681080:C:T	50	100	1	0.4641
7:91681280:T:C	50	100	1	0.1304
7:91681835:G:C	50	100	1	0.3264
7:91682280:A:G	50	100	1	0.2907
7:91682512:T:C	50	100	1	0.03177
7:91682537:G:A	50	100	1	0.01507
7:91682577:G:A	50	98	0.93	0.03232
7:91682720:C:T	50	100	1	0.2908
7:91682761:G:A	50	100	1	0.1369
7:91682841:C:A	50	100	1	0.469
7:91682935:C:A	50	100	1	0.02197
7:91682950:G:A	50	100	1	0.1369
7:91684276:A:G	50	100	1	0.2908
7:91684572:G:A	50	100	1	0.2954
7:91684723:C:T	50	100	1	0.291
7:91685279:A:G	50	98	0.97	0.03286
7:91685391:T:A	50	100	0.98	0.1302
7:91685649:C:T	50	100	1	0.291
7:91685660:A:C	50	100	1	0.4688
7:91686286:G:A	50	100	1	0.4673
7:91686354:G:A	50	100	1	0.02197
7:91686541:C:T	50	100	1	0.03195
7:91686735:G:A	50	100	1	0.1309
7:91686900:T:C	50	100	1	0.2952
7:91686938:A:C	50	100	1	0.2954
7:91687160:T:C	50	76	0.76	0.1995
7:91687637:A:T	50	100	1	0.291
7:91687865:T:C	49	100	1	0.295
7:91688045:G:C	50	100	1	0.1367
7:91688217:A:G	50	100	1	0.04702
7:91688234:C:T	50	100	1	0.1363
7:91688335:C:T	50	100	1	0.3272
7:91688511:T:A	50	100	1	0.3273
7:91688590:G:A	50	100	1	0.2952
7:91688696:A:G	50	100	1	0.01598
7:91689359:C:T	50	100	1	0.2794
7:91689729:C:A	50	100	1	0.4479
7:91689991:A:C	50	100	1	0.01688
7:91690126:C:T	50	100	1	0.4724
7:91690423:C:T	50	100	0.96	0.03958
7:91690608:A:G	50	100	1	0.2682
7:91691001:A:C	50	100	1	0.2672
7:91691490:T:G	50	100	1	0.4475
7:91691539:C:T	50	100	1	0.2618
7:91691671:C:T	50	100	1	0.05211
7:91691845:A:C	50	100	1	0.01598
7:91691932:C:T	50	98	0.83	0.08152
7:91692045:T:C	50	100	1	0.01598
7:91692300:T:C	50	100	1	0.2952
7:91692387:T:A	50	100	0.98	0.03976
7:91692763:G:A	50	100	1	0.2841
7:91692765:T:G	50	100	1	0.01598
7:91692791:A:C	50	100	1	0.284
7:91692871:G:A	50	100	1	0.2841
7:91693028:C:G	50	100	1	0.284
7:91693071:G:T	50	100	1	0.02197
7:91693396:G:A	50	100	1	0.2952
7:91693417:G:C	50	100	1	0.284
7:91693424:T:C	50	100	1	0.2838
7:91693723:A:G	50	100	1	0.2843
7:91693771:G:A	50	100	0.99	0.4472
7:91694639:T:A	50	100	1	0.2589
7:91695313:C:G	50	100	1	0.2838
7:91695525:A:G	50	100	1	0.01743
7:91696130:A:G	50	100	1	0.2838
7:91696334:T:C	50	100	1	0.1474
7:91696872:T:A	50	100	1	0.284
7:91697283:G:A	50	100	1	0.02179
7:91697304:G:A	50	100	1	0.1474
7:91697808:G:T	50	100	1	0.2872
7:91698856:C:T	50	100	1	0.472
7:91698949:A:G	50	100	1	0.2649
7:91699017:A:G	49	100	1	0.2869
7:91699376:A:C	50	100	0.97	0.1685
7:91699472:G:A	50	100	1	0.2981
7:91699706:A:G	50	94	0.98	0.2988
7:91699824:C:A	43	100	1	0.02179
7:91699996:G:A	49	100	0.98	0.1536
7:91700270:G:C	50	100	1	0.2983
7:91700311:A:T	50	98	0.98	0.01561
7:91700369:G:A	50	100	0.99	0.02959
7:91700700:C:T	50	100	1	0.03831
7:91700704:A:C	50	100	1	0.2983
7:91701191:A:G	50	100	0.94	0.01089
7:91701656:G:T	49	100	1	0.1478
7:91701893:C:A	50	100	1	0.2872
7:91702029:G:A	50	100	1	0.2985
7:91702166:A:G	50	100	1	0.1478
7:91702244:G:A	50	100	1	0.4753
7:91702440:A:C	50	88	1	0.2896
7:91702514:G:C	48	77.1	1	0.2996
7:91702580:A:T	46	76.1	1	0.3001
7:91702582:T:A	46	76.1	1	0.2999
7:91703029:C:T	49	100	1	0.1476
7:91703060:A:T	50	100	1	0.02179
7:91703063:A:T	49	98	0.63	0.05283
7:91703067:A:T	50	84	0.86	0.02505
7:91703517:C:T	50	100	1	0.05138
7:91703625:A:G	50	100	1	0.2908
7:91704117:T:A	50	100	1	0.2987
7:91704601:A:T	50	100	1	0.2878
7:91705235:C:T	50	100	1	0.2983
7:91705374:A:C	50	100	1	0.47
7:91705390:C:T	50	100	1	0.01725
7:91705637:A:T	50	100	1	0.2654
7:91705710:A:G	50	100	1	0.1474
7:91705902:C:A	50	100	1	0.1472
7:91706054:C:A	50	100	1	0.1474
7:91706077:T:A	50	100	0.98	0.03976
7:91706125:C:A	50	100	1	0.287
7:91706185:T:A	50	100	1	0.1447
7:91706237:C:T	50	100	1	0.2983
7:91706849:A:G	50	100	1	0.4512
7:91706918:T:C	50	98	0.85	0.01053
7:91707703:G:A	50	100	1	0.2233
7:91708453:C:T	50	100	0.98	0.1672
7:91708909:T:A	50	100	1	0.2874
7:91709285:G:A	49	100	1	0.02197
7:91709655:G:A	50	100	1	0.01452
7:91709737:A:C	50	100	1	0.2987
7:91709790:G:A	50	98	1	0.4757
7:91710354:A:G	50	100	1	0.4711
7:91710355:C:A	50	100	1	0.4715
7:91710540:A:G	50	100	0.98	0.1736
7:91711000:G:A	50	100	1	0.2988
7:91711532:G:A	50	100	1	0.2988
7:91711707:C:T	50	100	1	0.02505
7:91712348:A:G	46	84.8	0.96	0.3032
7:91712361:A:G	40	92.5	0.65	0.06609
7:91712801:T:C	50	100	0.96	0.05501
7:91712923:A:T	50	98	0.99	0.1447
7:91713517:G:C	50	100	0.99	0.3237
7:91713699:C:T	50	100	1	0.2876
7:91714513:C:A	50	100	0.99	0.2869
7:91714742:C:G	50	100	0.99	0.2988
7:91715443:T:G	49	100	1	0.2996
7:91715535:C:T	50	100	1	0.01761
7:91715723:A:G	50	100	1	0.04811
7:91715762:G:A	50	100	1	0.1505
7:91716072:C:G	50	100	0.99	0.2665
7:91716620:T:C	50	100	1	0.1452
7:91717059:A:G	50	100	1	0.01852
7:91718694:A:C	50	100	1	0.01707
7:91719031:G:A	50	100	1	0.1736
7:91721421:C:T	50	100	1	0.1451
7:91721573:A:G	50	100	0.99	0.2892
7:91721843:C:T	50	100	1	0.1492
7:91721889:A:T	50	100	0.99	0.289
7:91722295:T:C	49	100	0.88	0.1064
7:91722768:T:C	50	100	1	0.02179
7:91722780:G:T	50	100	0.99	0.4746
7:91722991:A:G	50	100	0.99	0.2898
7:91723218:T:C	50	100	1	0.2458
7:91723977:A:G	50	100	0.99	0.03776
7:91724033:C:T	50	100	0.97	0.06645
7:91724167:G:A	50	100	1	0.1465
7:91724227:A:G	50	100	0.99	0.4744
7:91724401:G:T	50	100	0.86	0.01362
7:91724979:A:G	50	100	0.99	0.2671
7:91725016:G:A	50	100	0.99	0.2894
7:91725594:G:A	50	100	1	0.01634
7:91725964:C:T	50	100	0.99	0.03177
7:91726547:G:T	50	96	0.99	0.4702
7:91726674:G:T	50	98	0.99	0.02705
7:91726818:C:T	50	100	1	0.02179
7:91726972:G:C	50	100	1	0.02705
7:91728223:T:C	50	100	1	0.02778
7:91728807:T:C	50	100	0.97	0.1432
7:91729252:A:G	50	100	1	0.04339
7:91729316:T:C	50	98	0.98	0.3263
7:91729547:G:A	50	100	0.99	0.2413
7:91729679:T:C	50	98	0.96	0.163
7:91729745:A:G	50	100	1	0.01344
7:91730618:G:A	50	100	1	0.0138
7:91730848:C:T	50	100	1	0.01362
7:91731387:A:G	50	100	1	0.26
7:91731675:C:G	50	100	1	0.2879
7:91732397:T:C	50	100	0.99	0.1632
7:91732441:G:A	50	100	0.89	0.1064
7:91732883:T:C	50	100	0.92	0.02796
7:91733288:G:A	50	100	1	0.0187
7:91733509:T:C	50	100	1	0.2313
7:91733607:T:C	50	100	0.99	0.2311
7:91733638:G:C	50	100	0.99	0.1698
7:91733719:T:C	50	100	1	0.01779
7:91733918:C:T	50	100	1	0.1567
7:91734317:T:C	50	98	1	0.2754
7:91734798:A:G	50	100	1	0.02233
7:91734889:C:A	50	100	0.95	0.03359
7:91735311:T:C	50	100	1	0.2821
7:91735568:C:T	50	96	0.99	0.2121
7:91735595:G:C	49	93.9	1	0.2754
7:91735697:T:C	50	100	1	0.1569
7:91735769:G:T	47	95.7	0.99	0.272
7:91736049:T:G	50	100	0.97	0.0846
7:91736218:G:A	50	100	1	0.01779
7:91736449:C:G	50	100	1	0.2313
7:91736551:T:C	50	100	1	0.02233
7:91737642:T:C	50	100	1	0.1574
7:91737721:G:T	50	100	1	0.2751
7:91738125:T:G	50	98	1	0.2816
7:91738129:G:T	50	96	0.97	0.179
7:91738152:A:G	50	100	0.98	0.02142
7:91738343:C:T	50	100	1	0.2313
7:91738361:G:C	50	100	0.97	0.04321
7:91738778:A:G	50	100	1	0.2751
7:91738893:G:A	50	100	1	0.2026
7:91739431:T:C	50	100	1	0.2271
7:91739614:T:G	50	100	1	0.2752
7:91739848:G:A	50	98	1	0.2751
7:91739866:G:A	50	100	1	0.01797
7:91740010:T:C	50	100	1	0.01779
7:91740609:T:A	50	100	1	0.4577
7:91741231:A:G	50	100	1	0.01344
7:91741271:T:C	50	100	1	0.2749
7:91741418:G:A	50	100	0.96	0.01707
7:91741426:C:T	50	100	1	0.2751
7:91741537:G:T	50	100	0.99	0.1687
7:91741567:G:C	50	100	1	0.2751
7:91741723:T:C	50	100	1	0.157
7:91741905:G:A	50	100	0.92	0.01126
7:91741921:A:G	50	100	1	0.2751
7:91742186:T:C	48	100	0.99	0.4443
7:91742310:T:C	50	100	1	0.2749
7:91742367:G:A	50	100	1	0.157
7:91742753:C:T	50	98	0.74	0.01017
7:91743939:A:C	50	100	0.99	0.169
7:91744897:G:A	50	100	1	0.2761
7:91745043:A:G	50	100	1	0.01779
7:91746119:T:A	50	100	1	0.01906
7:91746323:T:C	50	100	1	0.2763
7:91746325:T:C	50	100	0.86	0.01416
7:91747226:C:T	50	98	0.93	0.01452
7:91747929:A:G	50	98	0.93	0.02814
7:91748075:A:T	50	100	1	0.4602
7:91748465:T:C	50	100	1	0.02233
7:91748685:T:A	50	100	1	0.2751
7:91748862:C:T	50	100	1	0.02433
7:91748885:C:T	49	100	1	0.02251
7:91748901:G:A	49	100	0.98	0.06681
7:91749031:C:T	50	98	1	0.2751
7:91749284:C:T	50	100	1	0.01325
7:91749318:C:G	50	100	1	0.2751
7:91749486:G:A	50	100	1	0.2752
7:91749529:T:A	50	100	1	0.2752
7:91749550:C:A	50	100	1	0.02233
7:91750681:T:C	50	100	1	0.2309
7:91750960:A:G	50	100	1	0.02233
7:91750961:C:T	50	100	1	0.02233
7:91751530:T:C	50	100	0.99	0.4595
7:91751830:A:G	50	100	1	0.01344
7:91752368:G:T	50	100	1	0.02233
7:91752817:G:A	50	98	1	0.2752
7:91752869:G:T	50	100	1	0.2273
7:91753613:G:A	50	100	0.99	0.1565
7:91754514:A:G	50	100	1	0.01398
7:91754528:A:G	50	100	0.97	0.05211
7:91754555:C:G	50	100	1	0.01325
7:91754848:G:C	50	100	1	0.02233
7:91755422:G:A	50	100	1	0.02251
7:91755703:A:G	50	98	0.99	0.2219
7:91755836:G:A	50	100	1	0.01779
7:91756120:T:C	50	96	0.97	0.1458
7:91756185:G:A	50	100	1	0.01834
7:91756622:G:C	50	100	0.99	0.06627
7:91757649:G:T	50	100	1	0.01344
7:91758097:C:T	50	100	0.99	0.4602
7:91758738:G:A	50	100	0.99	0.1569
7:91758802:C:A	50	100	1	0.02233
7:91759112:C:T	50	100	1	0.01344
7:91759214:A:G	50	98	1	0.2567
7:91759256:C:T	50	100	1	0.01834
7:91759521:G:C	50	100	0.99	0.4584
7:91760146:C:T	50	100	0.99	0.4601
7:91760300:G:C	50	98	1	0.2024
7:91760882:C:A	50	100	1	0.01816
7:91761713:A:G	50	100	1	0.01797
7:91762500:A:C	50	100	0.98	0.1685
7:91763291:T:C	50	98	0.98	0.2741
7:91764075:C:T	50	100	0.97	0.03468
7:91764489:T:C	50	98	0.99	0.4586
7:91764712:T:C	50	98	0.96	0.05011
7:91765346:T:G	50	98	0.99	0.1576
7:91765855:C:T	50	100	1	0.02505
7:91767271:C:T	50	96	0.98	0.4388
7:91767845:A:G	50	100	0.97	0.08442
7:91767909:A:G	50	100	0.99	0.221
7:91768256:A:G	50	100	1	0.02233
7:91768864:T:C	50	96	0.99	0.3101
7:91769226:T:C	50	100	1	0.486
7:91769605:T:G	50	98	1	0.1641
7:91770051:A:G	50	100	1	0.01852
7:91770090:A:G	50	100	1	0.4379
7:91771072:G:C	50	100	1	0.1679
7:91772075:T:C	50	98	0.97	0.01416
7:91773832:T:C	50	100	1	0.1879
7:91774439:G:T	50	100	1	0.4958
7:91775223:G:A	50	100	1	0.218
7:91775266:A:G	50	100	1	0.02215
7:91775379:G:C	50	98	0.99	0.1156
7:91775533:T:C	50	100	1	0.1679
7:91776211:T:C	50	100	0.99	0.05192
7:91776315:G:T	50	98	1	0.02741
7:91776694:A:T	50	100	1	0.2249
7:91776808:T:C	50	100	1	0.2249
7:91777145:A:G	50	100	1	0.02215
7:91777271:T:G	50	100	1	0.01816
7:91777463:T:C	50	100	0.95	0.04194
7:91777725:C:T	50	98	1	0.0492
7:91777968:G:T	49	100	1	0.4317
7:91778121:G:A	50	100	1	0.01816
7:91778258:A:C	50	100	1	0.01834
7:91778385:A:C	50	100	1	0.02215
7:91778454:G:C	50	100	0.99	0.05174
7:91778612:C:G	50	100	1	0.01816
7:91778929:G:C	50	100	1	0.02451
7:91779083:A:G	50	100	1	0.1698
7:91779310:A:G	50	100	1	0.01816
7:91779430:T:C	50	100	0.99	0.2164
7:91780586:T:C	50	100	1	0.02215
7:91781658:C:A	50	100	1	0.2246
7:91782325:A:G	50	100	1	0.01816
7:91782378:C:G	50	100	1	0.1698
7:91782458:C:A	50	100	1	0.01816
7:91782715:C:A	50	100	1	0.1694
7:91782787:C:T	50	100	1	0.0138
7:91782802:A:G	50	100	1	0.01816
7:91782810:G:A	50	100	1	0.4317
7:91782980:A:G	50	100	1	0.0138
7:91784102:T:C	50	100	1	0.1698
7:91784445:T:G	50	100	1	0.4947
7:91784809:T:C	50	98	1	0.1641
7:91785052:C:T	50	100	1	0.06681
7:91785232:C:T	50	100	1	0.01017
7:91786352:T:C	50	100	1	0.2246
7:91786577:C:T	50	100	1	0.2246
7:91786788:C:T	50	100	0.99	0.1926
7:91786804:C:A	50	100	0.99	0.1363
7:91787216:C:A	50	100	1	0.4971
7:91788481:T:C	50	100	1	0.1897
7:91788501:T:C	50	100	1	0.2943
7:91789483:T:C	50	100	1	0.0138
7:91789572:A:G	50	100	1	0.02233
7:91790805:C:A	50	100	1	0.0138
7:91791021:C:T	50	100	1	0.02233
7:91791129:A:G	50	100	1	0.2936
7:91791240:G:A	50	100	1	0.02233
7:91791820:T:A	50	100	1	0.1897
7:91792782:A:G	50	100	1	0.4305
7:91793108:A:C	50	100	1	0.0138
7:91793175:T:G	50	100	1	0.02233
7:91793231:C:T	50	100	0.84	0.01816
7:91793232:A:T	50	100	0.84	0.01816
7:91793310:G:A	50	100	1	0.02306
7:91793487:G:C	50	100	1	0.02215
7:91793727:A:G	50	100	0.99	0.4931
7:91793910:C:T	50	100	1	0.02251
7:91794014:C:G	50	100	1	0.1674
7:91794397:T:C	49	100	1	0.2938
7:91794481:G:C	50	100	0.97	0.0492
7:91794531:T:C	50	100	1	0.0138
7:91794799:C:T	50	100	1	0.02451
7:91795459:A:G	50	100	1	0.431
7:91797540:C:T	50	100	1	0.1658
7:91799066:G:A	50	100	0.83	0.01888
7:91799670:C:A	50	100	1	0.01362
7:91800286:T:C	50	100	1	0.1661
7:91800603:G:A	50	100	0.99	0.04866
7:91800659:C:T	50	100	0.86	0.02106
7:91800713:T:C	50	100	1	0.429
7:91801614:C:T	50	100	1	0.01362
7:91801839:C:T	50	100	1	0.1912
7:91801878:T:C	50	100	1	0.02215
7:91802031:C:T	50	100	1	0.01362
7:91802932:C:T	50	100	1	0.01362
7:91803168:C:T	50	100	1	0.02215
7:91803618:G:T	50	100	0.83	0.01924
7:91803644:G:A	50	100	1	0.01344
7:91804094:C:T	50	100	1	0.02215
7:91804513:C:T	50	100	1	0.3145
7:91804544:C:T	50	100	0.98	0.04484
7:91804809:G:A	50	100	1	0.02451
7:91805477:C:T	50	100	1	0.191
7:91806002:G:A	50	100	1	0.1351
7:91806502:A:G	50	100	0.95	0.02015
7:91806506:T:A	50	100	1	0.295
7:91807694:A:C	50	100	0.93	0.02015
7:91807846:T:C	50	100	1	0.01416
7:91807856:T:C	50	100	0.99	0.1865
7:91807944:T:C	50	100	0.84	0.01924
7:91808569:A:C	50	100	1	0.4448
7:91808831:C:T	50	98	1	0.02288
7:91808899:C:T	50	100	1	0.02251
7:91809215:C:T	50	100	0.98	0.01035
7:91809852:G:T	50	100	0.92	0.02052
7:91809941:T:A	50	100	0.92	0.01906
7:91810184:T:A	50	100	0.93	0.01543
7:91810192:G:C	50	100	1	0.2945
7:91810458:C:T	50	100	0.93	0.02015
7:91811028:T:C	50	100	0.99	0.2827
7:91811045:G:A	50	100	1	0.2041
7:91811695:T:A	50	98	0.97	0.1868
7:91812173:G:A	50	100	0.93	0.02015
7:91812430:C:T	50	100	1	0.02215
7:91812491:C:A	50	100	0.93	0.02015
7:91813803:C:T	50	100	0.96	0.01888
7:91813878:C:G	50	100	1	0.2827
7:91814041:G:C	50	100	0.84	0.01924
7:91814268:G:A	50	100	0.93	0.02015
7:91814862:A:G	50	100	0.97	0.04484
7:91815083:A:T	50	100	0.84	0.01943
7:91815095:A:T	50	98	0.82	0.01834
7:91815158:G:A	50	100	1	0.2899
7:91815365:G:T	50	100	1	0.2941
7:91815768:T:A	50	100	0.93	0.02142
7:91815982:G:C	50	100	0.84	0.01924
7:91816677:T:C	50	100	0.98	0.02596
7:91816828:C:T	50	100	0.99	0.1914
7:91818201:T:C	50	98	0.99	0.3148
7:91818378:T:G	50	100	0.99	0.1914
7:91818703:C:T	50	100	0.99	0.2113
7:91818984:C:G	50	100	0.99	0.1353
7:91819378:T:C	50	100	1	0.05084
7:91819644:C:G	50	100	0.99	0.1665
7:91819681:A:G	50	100	0.83	0.01924
7:91819733:A:G	50	100	1	0.02469
7:91819791:A:G	50	100	0.93	0.0187
7:91820620:C:T	50	100	0.99	0.1912
7:91821193:A:G	50	100	1	0.2901
7:91821310:T:C	50	100	1	0.4305
7:91821577:A:G	50	100	0.99	0.1912
7:91821939:C:G	49	100	1	0.02251
7:91822157:A:G	50	100	1	0.4303
7:91822658:T:C	50	100	1	0.06736
7:91822736:T:C	50	100	0.99	0.142
7:91822995:G:A	50	100	0.99	0.2113
7:91823053:T:C	50	100	0.96	0.02015
7:91823074:G:A	50	100	0.89	0.01997
7:91823182:G:A	50	100	0.99	0.1912
7:91823271:C:G	50	100	0.83	0.01943
7:91823615:C:T	50	100	0.98	0.02469
7:91823684:C:T	50	100	0.83	0.01943
7:91823691:T:C	50	100	0.99	0.1668
7:91824631:G:T	50	98	1	0.2941
7:91824908:C:T	50	100	1	0.05084
7:91826127:C:T	50	100	1	0.04793
7:91826358:C:T	50	100	0.99	0.02015
7:91826372:G:A	50	100	0.96	0.01888
7:91827049:C:T	50	98	1	0.02651
7:91827185:C:A	50	100	0.99	0.02215
7:91827381:C:A	50	100	0.99	0.02015
7:91827740:G:T	50	100	1	0.4292
7:91828188:A:G	50	100	0.99	0.02015
7:91828379:A:G	50	100	0.78	0.01797
7:91828544:G:A	50	100	0.99	0.1663
7:91829283:G:A	50	100	1	0.04793
7:91829385:T:G	50	100	1	0.05192
7:91829953:T:C	50	100	1	0.1645
7:91831554:A:G	50	100	0.9	0.01906
7:91832286:A:G	50	100	0.84	0.02015
7:91833882:T:G	50	100	0.95	0.01906
7:91834315:A:T	50	100	0.98	0.02487
7:91834820:C:T	50	100	1	0.2938
7:91834904:G:T	50	100	1	0.4297
7:91834963:C:G	50	100	1	0.01906
7:91835045:G:A	50	100	0.96	0.01906
7:91835272:C:G	50	100	1	0.02487
7:91836084:C:T	50	100	0.94	0.01906
7:91836090:C:G	50	96	0.92	0.05428
7:91836322:C:T	50	100	1	0.04793
7:91836515:G:A	50	100	0.78	0.01997
7:91837274:A:T	50	100	0.77	0.01906
7:91837386:C:T	50	100	1	0.4306
7:91837392:G:A	50	100	1	0.02487
7:91838101:A:G	50	100	1	0.02251
7:91838121:A:G	50	100	1	0.341
7:91838268:T:C	50	100	0.99	0.1411
7:91839156:C:T	50	100	0.97	0.01924
7:91839451:A:T	50	86	0.99	0.4306
7:91839581:T:C	50	100	1	0.02215
7:91839717:C:T	50	100	1	0.2968
7:91840335:T:C	50	100	1	0.02505
7:91841174:T:G	50	100	0.98	0.04648
7:91841233:C:T	50	100	1	0.01924
7:91841259:A:G	50	100	1	0.01017
7:91841515:C:T	50	100	1	0.2041
7:91842262:G:C	50	100	0.97	0.3488
7:91843487:A:G	50	100	0.99	0.2923
7:91843492:A:G	50	100	1	0.02487
7:91843788:T:C	50	100	0.98	0.04666
7:91844162:C:G	50	100	0.98	0.01888
7:91844748:T:C	50	100	1	0.01017
7:91844812:T:C	50	100	0.99	0.1665
7:91845070:G:T	50	100	0.91	0.02614
7:91845474:T:C	50	100	0.99	0.1668
7:91845693:A:G	50	100	0.99	0.2921
7:91846003:G:A	50	100	1	0.02487
7:91846047:A:C	50	96	0.99	0.4521
7:91848017:C:T	50	100	0.98	0.0216
7:91848229:T:C	50	100	0.97	0.01979
7:91848408:T:C	50	100	0.98	0.0256
7:91848756:G:A	50	100	0.99	0.4158
7:91850049:T:G	50	100	1	0.02306
7:91852150:T:C	50	100	0.98	0.04375
7:91852198:T:C	50	98	0.99	0.2825
7:91853104:C:T	50	98	0.99	0.3805
7:91853363:G:T	50	100	1	0.0472
7:91853895:A:G	50	100	1	0.02306
7:91854190:A:G	50	100	1	0.01325
7:91854791:T:C	50	100	0.98	0.03649
7:91855485:T:A	50	98	1	0.3422
7:91855635:G:C	50	100	0.98	0.04666
7:91855917:A:G	50	98	1	0.2943
7:91856141:C:T	50	100	1	0.04103
7:91856147:G:A	50	98	1	0.2943
7:91856269:C:T	50	100	1	0.01344
7:91856399:A:G	50	100	0.97	0.02306
7:91856756:G:A	50	100	0.99	0.4063
7:91856788:T:A	50	98	0.81	0.02669
7:91856789:A:T	50	98	0.81	0.02651
7:91856794:G:C	50	100	1	0.02052
7:91856921:T:C	50	100	0.94	0.01471
7:91857126:T:C	50	100	1	0.02306
7:91857187:C:A	50	100	1	0.02306
7:91857437:G:A	50	100	0.99	0.4063
7:91857816:G:A	50	100	0.99	0.02106
7:91857941:G:T	50	100	1	0.1672
7:91858046:T:G	50	100	1	0.3822
7:91858370:C:G	50	100	1	0.04739
7:91859125:C:T	50	100	0.98	0.0256
7:91859126:G:A	50	100	1	0.02288
7:91860369:T:C	50	100	1	0.0256
7:91860894:T:C	50	100	0.99	0.406
7:91860924:A:C	50	100	1	0.01017
7:91861432:T:C	50	100	0.99	0.4061
7:91862789:G:T	50	96	1	0.2945
7:91863835:A:C	50	100	1	0.01017
7:91864287:C:T	50	100	1	0.02306
7:91864329:G:A	50	100	1	0.01126
7:91864448:C:A	50	100	1	0.05701
7:91865348:T:G	50	100	1	0.02505
7:91866595:T:C	50	100	0.97	0.02233
7:91866731:A:C	50	100	1	0.01071
7:91867184:T:C	50	100	1	0.02052
7:91867623:T:G	49	100	1	0.0256
7:91867720:G:A	50	100	1	0.04648
7:91867871:G:A	50	100	1	0.02487
7:91868176:T:G	50	100	1	0.02487
7:91868273:T:C	50	100	0.99	0.165
7:91868723:A:G	50	100	1	0.02306
7:91869080:T:C	42	97.6	0.98	0.04739
7:91870235:C:T	50	100	1	0.02306
7:91870602:C:T	50	100	1	0.02487
7:91870769:G:A	50	100	0.99	0.1543
7:91870922:C:T	50	96	1	0.3807
7:91871023:G:A	50	100	1	0.04775
7:91871097:T:C	50	100	1	0.0256
7:91871217:C:G	50	100	0.98	0.01888
7:91871526:A:T	50	100	1	0.02487
7:91872029:C:T	50	100	0.97	0.05356
7:91873093:C:G	50	100	1	0.4288
7:91873144:C:T	50	100	0.99	0.01035
7:91873221:T:C	50	100	0.99	0.05283
7:91873914:C:T	50	100	1	0.4288
7:91874103:C:T	50	100	1	0.02469
7:91874533:G:A	50	100	1	0.02142
7:91877321:C:T	50	100	1	0.4281
7:91877999:C:T	50	100	1	0.4524
7:91878164:C:T	50	100	1	0.1912
7:91878291:C:T	50	100	1	0.0207
7:91878320:T:C	50	100	1	0.02052
7:91878545:G:A	50	100	0.99	0.2469
7:91878968:C:T	50	100	0.94	0.03141
7:91879073:G:A	50	100	0.97	0.04303
7:91879389:G:A	50	100	1	0.04757
7:91879523:T:C	50	100	1	0.4526
7:91879785:G:C	50	100	0.94	0.01743
7:91879918:G:A	50	100	0.99	0.1656
7:91880237:T:C	50	100	0.99	0.1656
7:91880294:T:C	50	100	0.97	0.04303
7:91880553:T:C	50	100	1	0.4281
7:91880685:G:C	50	100	1	0.0216
7:91880821:C:T	50	100	1	0.02451
7:91881381:C:T	50	100	1	0.04757
7:91881654:A:G	50	100	1	0.4526
7:91881679:C:T	50	100	0.99	0.02233
7:91882028:A:G	50	100	1	0.0207
7:91882462:T:C	50	100	1	0.4288
7:91883073:G:A	50	100	1	0.01761
7:91883226:T:C	50	100	1	0.02451
7:91884311:T:C	50	100	1	0.04757
7:91885358:G:A	50	98	0.99	0.2829
7:91885363:C:G	50	100	1	0.1988
7:91885592:G:A	50	98	1	0.1988
7:91886105:G:A	50	100	1	0.4281
7:91886872:G:C	45	93.3	0.97	0.299
7:91886912:G:A	49	100	1	0.4259
7:91887044:T:C	50	98	1	0.2948
7:91887309:G:A	50	100	0.99	0.02596
7:91887341:G:A	50	100	0.99	0.4279
7:91887413:A:G	50	100	1	0.3428
7:91887425:G:A	48	100	0.99	0.01434
7:91887495:C:T	49	98	1	0.04757
7:91887518:T:C	48	100	1	0.453
7:91887593:G:A	49	100	0.94	0.1068
7:91887706:C:T	49	100	0.89	0.02596
7:91887783:C:T	46	87	0.9	0.3909
7:91887793:C:T	48	100	0.93	0.02397
7:91887949:G:A	49	98	0.98	0.4268
7:91887975:G:A	49	95.9	0.98	0.4245
7:91888145:A:G	49	91.8	1	0.4513
7:91888177:G:A	48	97.9	0.98	0.4268
7:91888276:G:A	48	97.9	0.97	0.4457
7:91888338:G:A	48	100	1	0.02306
7:91888412:G:A	48	97.9	1	0.136
7:91888468:C:T	49	100	1	0.01271
7:91888478:C:T	49	98	1	0.01344
7:91888479:G:A	49	95.9	0.98	0.4245
7:91888508:G:A	48	100	0.99	0.4254
7:91888640:G:A	48	100	0.9	0.05537
7:91888649:G:A	48	95.8	0.99	0.4237
7:91888667:T:C	47	95.7	1	0.4519
7:91888705:G:A	49	100	0.99	0.05356
7:91888761:G:A	48	93.8	0.99	0.2983
7:91888785:G:A	48	95.8	0.94	0.02397
7:91888857:A:G	50	100	1	0.4626
7:91888907:A:G	50	98	0.99	0.05301
7:91889077:G:A	50	98	0.94	0.02487
7:91889090:C:T	50	100	1	0.05211
7:91889198:G:A	50	100	1	0.1658
7:91889585:A:G	50	98	1	0.04757
7:91889708:A:G	50	100	1	0.01344
7:91890292:C:A	50	100	1	0.02469
7:91890294:T:G	50	100	1	0.02451
7:91890368:T:C	50	100	0.96	0.01816
7:91890776:C:T	50	100	0.9	0.04593
7:91890805:C:T	50	98	1	0.4285
7:91890913:G:A	50	100	1	0.3141
7:91891314:T:C	50	100	0.99	0.2827
7:91891433:G:A	50	100	1	0.1429
7:91891502:C:G	50	100	1	0.3139
7:91891686:G:C	50	100	1	0.1658
7:91892089:T:C	50	98	1	0.2569
7:91892092:T:C	50	98	1	0.2567
7:91892524:A:T	50	98	1	0.2569
7:91892803:G:T	50	100	1	0.02088
7:91893194:C:T	50	100	0.93	0.02741
7:91893324:C:T	50	100	1	0.02578
7:91893327:A:G	50	98	0.99	0.4285
7:91894211:T:C	50	100	1	0.4274
7:91894944:A:T	50	100	1	0.4276
7:91895065:G:C	50	100	1	0.01344
7:91895301:T:C	50	100	1	0.02179
7:91895363:A:G	50	100	1	0.3351
7:91895626:A:G	50	98	1	0.4268
7:91896792:G:A	50	100	1	0.02179
7:91897110:G:A	50	100	1	0.02015
7:91897265:G:T	50	100	1	0.02179
7:91897326:T:C	50	100	1	0.01344
7:91897775:C:T	50	100	0.96	0.08243
7:91897862:T:A	50	100	1	0.3384
7:91897925:C:A	50	100	1	0.04648
7:91898025:T:G	50	100	1	0.2342
7:91898053:G:T	50	100	1	0.3382
7:91898611:G:A	50	100	0.99	0.04739
7:91898631:T:G	50	100	1	0.3351
7:91899125:C:T	50	98	0.98	0.01362
7:91899637:C:T	50	98	0.98	0.02723
7:91901400:C:T	50	100	1	0.01344
7:91901710:T:C	50	98	1	0.427
7:91902099:C:A	50	100	1	0.2329
7:91902493:A:T	50	100	0.98	0.01107
7:91902660:C:A	50	100	1	0.4276
7:91902827:G:A	50	100	0.62	0.01471
7:91902943:C:T	50	98	1	0.2329
7:91903142:T:G	50	100	1	0.3391
7:91903309:A:C	50	100	0.96	0.01816
7:91903380:G:A	50	96	1	0.1979
7:91903406:C:T	50	100	1	0.3362
7:91903487:C:A	50	100	1	0.2344
7:91903726:G:C	48	97.9	1	0.1467
7:91903758:A:G	49	100	1	0.01344
7:91903759:C:T	46	100	1	0.1574
7:91903812:A:G	48	100	0.96	0.03232
7:91904023:G:A	49	98	1	0.02142
7:91904093:G:A	50	98	0.97	0.04811
7:91904248:C:A	48	95.8	1	0.4207
7:91904604:A:G	50	80	0.99	0.1955
7:91904626:G:C	48	93.8	1	0.04648
7:91904948:A:G	49	100	1	0.04648
7:91905481:T:C	50	100	0.98	0.02233
7:91905618:G:A	49	100	0.99	0.2342
7:91905629:G:C	49	100	1	0.4265
7:91905715:A:G	49	98	1	0.4265
7:91905743:A:T	50	100	1	0.1365
7:91905759:A:G	50	100	1	0.04648
7:91907126:T:A	46	97.8	1	0.4265
7:91907180:T:C	50	100	1	0.04684
7:91907432:T:C	50	100	1	0.04648
7:91907589:A:T	49	98	1	0.1365
7:91907592:T:G	50	96	1	0.3364
7:91907643:T:C	46	80.4	1	0.3393
7:91907718:T:A	48	87.5	1	0.4263
7:91907730:G:A	49	83.7	1	0.4263
7:91907741:G:A	47	76.6	1	0.2907
7:91907821:C:T	40	97.5	1	0.07335
7:91908443:C:T	50	98	1	0.3364
7:91908552:G:C	49	83.7	1	0.2342
7:91908556:C:G	49	83.7	1	0.2342
7:91908608:C:T	50	100	1	0.02233
7:91908733:C:T	50	100	1	0.144
7:91908792:T:G	50	100	1	0.2342
7:91909037:C:T	49	89.8	1	0.4245
7:91909075:G:C	49	100	0.98	0.01107
7:91909263:C:T	50	94	1	0.3125
7:91909290:C:T	50	100	1	0.01344
7:91909388:C:T	50	100	1	0.01344
7:91909391:G:C	50	100	0.99	0.1959
7:91909440:G:A	50	100	1	0.2162
7:91909545:G:A	50	94	1	0.4265
7:91909594:G:T	50	100	0.97	0.01797
7:91909689:A:G	50	100	1	0.3362
7:91909843:A:G	50	100	1	0.01344
7:91910027:T:G	50	100	0.96	0.01816
7:91910392:A:G	50	100	1	0.02215
7:91910403:C:T	50	100	1	0.2344
7:91911668:T:C	50	100	1	0.2344
7:91911753:C:A	50	100	1	0.05374
7:91911805:G:C	50	100	1	0.2162
7:91911848:G:A	50	100	1	0.04648
7:91911939:G:T	50	100	1	0.2344
7:91911947:A:C	50	100	0.99	0.2338
7:91911985:A:C	50	100	1	0.2344
7:91912167:T:C	50	100	1	0.3361
7:91912188:G:A	50	100	1	0.2297
7:91912895:C:G	50	100	1	0.2295
7:91913330:C:T	47	100	1	0.02741
7:91913367:G:C	46	78.3	0.87	0.1289
7:91913369:G:C	47	78.7	0.84	0.1265
7:91913371:T:C	47	83	0.71	0.05465
7:91913375:G:C	43	79.1	0.94	0.1828
7:91913377:G:C	40	85	0.92	0.1334
7:91913379:G:T	40	85	0.67	0.04739
7:91913381:G:T	44	86.4	0.78	0.03722
7:91913383:G:T	47	83	0.9	0.1209
7:91913688:G:A	50	100	1	0.01344
7:91914450:T:C	50	100	1	0.4305
7:91914808:C:T	50	100	1	0.2298
7:91914820:C:A	50	100	1	0.1445
7:91915002:G:T	50	100	1	0.4301
7:91915787:G:C	50	100	1	0.04557
7:91916413:C:T	50	100	1	0.3355
7:91916512:A:G	50	100	0.99	0.0256
7:91916517:C:T	50	100	0.99	0.02542
7:91916660:T:C	50	94	0.99	0.195
7:91916664:C:T	50	100	1	0.02397
7:91917013:G:C	50	100	1	0.2916
7:91917212:C:A	50	98	1	0.3126
7:91918055:C:A	50	100	1	0.3128
7:91919428:A:C	50	100	0.97	0.02996
7:91919750:T:C	50	94	0.66	0.02923
7:91919781:C:T	50	100	0.97	0.04666
7:91920262:C:G	50	100	1	0.4316
7:91920263:A:G	50	100	1	0.2286
7:91920343:G:A	50	100	1	0.3371
7:91920623:A:G	50	100	1	0.3399
7:91921393:A:G	50	100	1	0.4297
7:91921786:T:G	50	100	1	0.3388
7:91921908:A:G	50	96	0.99	0.2847
7:91921931:T:G	50	100	1	0.3413
7:91921935:T:C	50	98	1	0.4286
7:91922240:A:C	50	96	1	0.05882
7:91922334:T:A	50	100	1	0.2282
7:91922351:G:C	50	100	0.99	0.01906
7:91922474:G:A	50	100	1	0.3413
7:91922702:A:G	50	100	0.99	0.1955
7:91923216:G:A	50	100	1	0.4296
7:91923430:T:G	49	100	1	0.04303
7:91923513:T:G	50	100	1	0.1601
7:91923788:T:G	50	100	1	0.02052
7:91923885:A:G	50	100	1	0.4296
7:91924006:A:G	50	100	0.99	0.04303
7:91924530:G:A	50	100	1	0.04303
7:91924585:T:C	50	100	1	0.02578
7:91924886:G:T	50	100	1	0.04303
7:91924924:G:C	50	100	1	0.1467
7:91925024:T:C	50	98	1	0.4261
7:91925056:C:T	50	100	0.99	0.0472
7:91925142:C:T	50	100	1	0.2289
7:91925306:C:T	50	100	1	0.04575
7:91925413:C:T	50	100	1	0.4296
7:91926039:G:A	50	98	0.99	0.03304
7:91926042:C:T	50	100	1	0.4296
7:91926970:A:G	50	100	1	0.3399
7:91927041:A:G	50	100	1	0.4294
7:91927083:T:C	50	100	1	0.1618
7:91927335:C:T	50	100	0.77	0.01525
7:91927401:G:A	50	100	1	0.02433
7:91927553:C:T	50	100	0.99	0.1371
7:91927841:A:G	50	88	0.98	0.4018
7:91928111:C:G	50	98	1	0.354
7:91928143:A:G	50	100	1	0.03504
7:91928444:C:G	50	100	1	0.3522
7:91928515:A:C	50	98	1	0.01688
7:91928922:G:A	50	100	1	0.01253
7:91929012:A:T	50	96	1	0.3693
7:91929179:A:C	50	100	1	0.03504
7:91929209:G:A	50	100	1	0.3526
7:91930138:C:T	50	100	1	0.01253
7:91930167:T:C	50	100	1	0.3526
7:91930399:G:A	50	100	1	0.01979
7:91930568:C:T	50	100	1	0.01688
7:91931160:A:G	50	100	1	0.01707
7:91932278:T:G	50	100	1	0.3506
7:91932756:C:T	50	100	0.95	0.04412
7:91934275:G:A	50	100	0.99	0.03359
7:91935860:A:G	50	100	1	0.01525
7:91937815:A:G	50	98	0.98	0.03558
7:91937827:C:G	50	100	1	0.01688
7:91938178:G:T	50	100	1	0.3702
7:91938958:A:G	50	100	1	0.3519
7:91940815:C:T	50	100	1	0.3838
7:91940976:G:C	50	100	1	0.3842
7:91941301:C:A	50	100	1	0.3834
7:91941476:T:A	50	100	1	0.4279
7:91941760:A:G	50	100	1	0.4279
7:91942231:G:T	50	100	1	0.04375
7:91943430:A:G	50	100	1	0.01707
7:91943435:T:G	50	100	0.99	0.2466
7:91943437:T:C	50	100	1	0.0167
7:91943994:G:A	50	100	1	0.2934
7:91944152:A:G	50	100	1	0.4274
7:91944435:G:A	50	100	0.99	0.1952
7:91944474:C:A	50	100	1	0.1438
7:91944796:T:C	50	100	1	0.4286
7:91945904:A:G	50	100	1	0.0167
7:91946048:A:G	49	100	1	0.01253
7:91946103:C:T	50	100	1	0.4274
7:91946284:G:A	50	100	1	0.04357
7:91946383:A:G	50	100	1	0.0167
7:91947481:T:C	50	100	1	0.04394
7:91947510:G:T	50	100	1	0.242
7:91947644:A:G	50	100	1	0.3673
7:91947931:T:G	50	100	1	0.384
7:91947985:C:T	50	98	0.99	0.0325
7:91948092:G:A	50	100	1	0.01253
7:91948814:A:G	48	97.9	1	0.01289
7:91949133:T:C	50	100	1	0.384
7:91949325:G:A	50	100	1	0.2934
7:91949759:A:G	50	100	1	0.03504
7:91950224:T:A	50	100	1	0.0138
7:91950402:C:T	50	100	1	0.3656
7:91950466:A:G	50	100	1	0.3671
7:91950550:A:C	50	100	1	0.01307
7:91950716:G:A	50	100	1	0.144
7:91950973:A:C	50	100	1	0.2932
7:91951176:A:G	50	100	1	0.3656
7:91951257:A:G	49	100	1	0.384
7:91951807:C:A	50	100	1	0.4285
7:91951836:C:G	50	100	1	0.04847
7:91952189:C:T	50	100	1	0.1367
7:91952252:T:A	50	100	1	0.3673
7:91952268:T:C	50	100	1	0.04412
7:91952403:A:G	50	100	1	0.0167
7:91952869:C:G	50	100	1	0.3673
7:91952891:G:A	50	100	1	0.3673
7:91954020:C:T	50	100	1	0.4277
7:91954458:T:C	50	100	1	0.3678
7:91954967:A:G	50	100	1	0.429
7:91955042:A:G	50	100	1	0.4239
7:91955638:A:G	50	100	1	0.01253
7:91955727:G:A	50	100	1	0.0354
7:91955831:G:A	50	100	1	0.01253
7:91955876:G:A	50	100	1	0.1442
7:91955926:C:T	50	100	1	0.04394
7:91955944:T:A	50	100	1	0.3845
7:91956139:G:A	50	100	1	0.03686
7:91956392:T:A	50	100	1	0.01253
7:91957075:A:G	50	100	1	0.3845
7:91957510:G:A	50	100	1	0.0443
7:91957736:T:G	50	100	1	0.3845
7:91958163:G:C	50	100	0.99	0.3662
7:91958225:T:C	50	100	1	0.01253
7:91958512:G:A	50	100	1	0.01271
7:91958722:G:A	50	100	1	0.366
7:91958880:T:C	50	96	1	0.3626
7:91959046:G:A	50	100	1	0.368
7:91959328:T:C	50	100	1	0.03395
7:91959350:G:A	50	100	1	0.3858
7:91959814:T:G	50	100	1	0.04412
7:91961094:A:G	50	100	1	0.366
7:91961332:G:C	50	98	1	0.3844
7:91962474:T:G	50	100	1	0.03504
7:91962795:C:T	50	100	1	0.01688
7:91963158:A:G	50	100	1	0.0207
7:91963441:T:C	50	100	1	0.3676
7:91963488:A:T	49	100	0.99	0.03486
7:91963761:G:T	50	100	1	0.1367
7:91964914:T:A	50	100	1	0.429
7:91964967:A:G	50	100	1	0.01253
7:91965196:T:C	50	100	1	0.3845
7:91965803:G:T	50	100	1	0.3844
7:91965824:T:A	50	100	1	0.3676
7:91965994:A:G	50	100	0.99	0.01144
7:91966282:A:G	50	100	1	0.4268
7:91966807:G:C	50	100	1	0.366
7:91967364:G:A	50	100	1	0.01997
7:91967700:G:C	50	100	1	0.0167
7:91967836:C:T	50	100	1	0.0167
7:91967953:C:G	50	100	1	0.04448
7:91968620:C:A	50	100	1	0.3675
7:91968732:T:C	50	100	0.97	0.04049
7:91968850:C:T	50	100	1	0.1442
7:91969129:T:A	50	100	1	0.3844
7:91969503:G:A	50	100	1	0.01253
7:91969513:T:C	50	100	1	0.04412
7:91969564:C:G	50	100	1	0.01307
7:91970511:A:C	50	100	1	0.384
7:91971334:C:A	50	100	1	0.384
7:91972151:G:A	50	100	1	0.3676
7:91972230:C:T	50	100	0.97	0.04049
7:91972616:A:G	50	100	1	0.3175
7:91972664:A:G	50	100	1	0.3676
7:91973152:A:G	50	100	1	0.02778
7:91973690:G:A	50	100	1	0.0354
7:91974031:T:G	50	100	1	0.01253
7:91974319:G:A	50	100	1	0.1442
7:91974570:A:G	50	100	1	0.01688
7:91974913:T:C	50	100	0.99	0.3844
7:91975142:G:A	50	100	1	0.01271
7:91975913:G:T	49	100	0.83	0.01943
7:91975929:T:G	50	98	0.97	0.1543
7:91977328:G:A	50	100	1	0.1367
7:91977630:G:A	50	100	1	0.02796
7:91977985:T:G	50	100	1	0.01253
7:91978288:G:T	50	100	1	0.01253
7:91978929:T:C	49	100	1	0.0167
7:91979104:G:A	50	100	0.97	0.04829
7:91979612:G:A	50	100	1	0.04412
7:91979919:C:T	50	100	1	0.01253
7:91980117:T:G	50	100	0.93	0.01107
7:91980797:T:G	50	98	1	0.3844
7:91981648:T:C	50	100	1	0.3844
7:91981840:A:G	50	100	1	0.4288
7:91981987:G:A	50	100	1	0.01253
7:91982428:G:A	50	100	0.99	0.01126
7:91982690:A:C	50	100	1	0.01943
7:91983255:A:G	50	100	1	0.0167
7:91983524:G:A	50	100	1	0.0167
7:91983672:G:A	50	100	1	0.1442
7:91983765:C:G	50	100	1	0.429
7:91984038:G:A	50	100	1	0.01253
7:91984095:G:C	50	100	1	0.01253
7:91984139:C:T	50	100	1	0.3676
7:91984191:C:T	50	100	1	0.04448
7:91984499:T:C	50	100	1	0.01634
7:91984678:A:G	50	100	1	0.3844
7:91985065:A:C	50	100	1	0.02088
7:91985514:G:A	50	100	1	0.3682
7:91986113:C:A	50	100	1	0.3844
7:91986257:G:T	50	100	1	0.0167
7:91986871:C:T	50	98	1	0.05465
7:91987108:A:G	50	100	1	0.01253
7:91987577:G:A	50	100	1	0.429
7:91987777:C:G	50	100	0.99	0.165
7:91987801:C:T	50	100	0.99	0.1601
7:91988293:C:A	40	80	1	0.3829
7:91988329:A:T	43	97.7	0.99	0.1434
7:91988852:G:T	50	100	1	0.04412
7:91988894:T:C	50	100	1	0.429
7:91989433:G:A	50	100	1	0.01253
7:91989474:T:G	50	100	1	0.0443
7:91990655:A:G	50	100	1	0.01253
7:91990782:G:A	50	100	1	0.427
7:91990978:A:G	50	100	1	0.0167
7:91991297:C:A	50	100	1	0.04394
7:91991511:G:T	50	100	1	0.02052
7:91991557:C:T	50	100	1	0.3656
7:91991633:G:A	50	100	1	0.03468
7:91991952:A:T	50	100	1	0.01307
7:91992003:A:G	50	100	1	0.0167
7:91992534:G:C	49	100	1	0.0167
7:91992678:A:C	50	84	0.67	0.05102
7:91993089:C:T	50	100	0.94	0.02233
7:91993215:G:A	50	100	0.98	0.01198
7:91993362:G:A	50	100	1	0.3676
7:91993570:G:A	50	100	1	0.03468
7:91995617:A:G	50	100	1	0.01253
7:91995977:G:A	50	100	1	0.01307
7:91996649:C:T	50	100	1	0.01253
7:91996740:A:G	50	100	1	0.04394
7:91997385:T:G	50	100	1	0.2938
7:91997639:A:G	50	100	1	0.4267
7:91997853:A:C	50	100	0.96	0.03377
7:91997920:T:C	50	100	1	0.02052
7:91998154:A:C	50	100	1	0.02088
7:91998186:C:T	50	100	1	0.3676
7:91998187:G:A	50	100	1	0.0167
7:91998638:C:T	50	100	1	0.1445
7:91999161:T:C	50	100	1	0.0345
7:91999224:T:A	50	100	1	0.1445
7:91999279:G:T	50	100	1	0.3678
7:91999837:A:G	50	100	1	0.4288
7:92000209:A:G	50	100	1	0.01307
7:92000448:C:T	50	100	1	0.02088
7:92000670:T:G	50	100	1	0.4288
7:92000687:G:C	50	100	1	0.3831
7:92001218:G:A	50	100	0.96	0.01652
7:92001306:G:T	50	100	1	0.3844
7:92002699:T:C	50	100	1	0.02233
7:92002992:C:T	50	100	1	0.0561
7:92003248:C:A	50	100	0.98	0.03994
7:92003899:T:G	50	100	1	0.37
7:92004073:T:G	50	100	1	0.02251
7:92004501:C:G	50	100	1	0.02996
7:92004728:G:A	50	100	1	0.03631
7:92004761:A:G	50	100	0.99	0.01398
7:92005649:G:A	50	98	1	0.3653
7:92005844:T:A	50	100	0.98	0.04031
7:92006506:A:G	50	100	1	0.01307
7:92006754:C:A	50	100	1	0.04757
7:92006768:G:A	50	100	0.92	0.01253
7:92007050:G:A	50	100	1	0.01253
7:92007094:T:C	50	100	1	0.01979
7:92007169:C:T	50	100	1	0.01253
7:92007347:G:A	49	100	1	0.0443
7:92007696:G:A	50	100	1	0.3858
7:92008421:C:T	50	100	1	0.0167
7:92008862:T:A	50	100	0.99	0.3691
7:92009137:A:G	50	100	1	0.3675
7:92009306:G:C	50	100	1	0.1975
7:92009805:T:G	50	100	1	0.1434
7:92009999:C:T	50	100	1	0.3691
7:92010063:A:C	50	94	0.78	0.01253
7:92010278:G:C	50	100	1	0.0167
7:92010959:G:A	50	100	1	0.4286
7:92011459:A:T	50	100	1	0.3849
7:92012614:A:G	50	100	1	0.3858
7:92013400:T:C	50	100	1	0.3862
7:92013878:T:A	50	82	0.99	0.3676
7:92013890:C:A	50	100	1	0.3691
7:92013905:G:A	49	100	1	0.4303
7:92013937:A:G	50	100	1	0.01253
7:92014088:G:T	50	100	1	0.4267
7:92014101:T:C	50	100	1	0.04394
7:92014379:T:C	50	100	1	0.0443
7:92014444:G:A	50	100	1	0.01307
7:92014756:C:T	50	100	1	0.4303
7:92015027:C:G	50	100	1	0.285
7:92015239:A:G	50	100	1	0.3847
7:92015299:C:T	50	100	1	0.4265
7:92015520:C:T	50	100	1	0.01961
7:92015521:G:A	50	100	1	0.01253
7:92015838:G:C	50	98	1	0.3691
7:92015951:A:G	50	100	1	0.3691
7:92016479:G:T	50	100	1	0.04684
7:92016579:T:C	50	100	0.97	0.02959
7:92016884:C:T	50	100	1	0.4288
7:92016889:A:G	50	100	1	0.02832
7:92017285:G:A	50	100	0.97	0.02052
7:92017823:C:T	50	100	1	0.1963
7:92018076:A:G	50	100	1	0.3691
7:92018443:G:C	49	95.9	0.63	0.03595
7:92019027:G:A	50	100	1	0.3691
7:92019430:A:G	50	100	1	0.3856
7:92019625:A:G	50	100	1	0.3691
7:92019687:T:G	50	100	1	0.3856
7:92019921:A:G	50	100	1	0.4267
7:92021247:G:A	50	100	1	0.01253
7:92021862:G:A	50	100	1	0.0216
7:92022069:T:A	50	100	0.98	0.0167
7:92022459:C:T	50	100	1	0.05338
7:92024453:A:T	50	100	1	0.01997
7:92024537:T:G	50	100	1	0.3675
7:92024814:C:T	50	100	1	0.04394
7:92025111:A:G	50	100	1	0.01979
7:92025150:T:G	50	100	1	0.01253
7:92025203:G:A	50	100	1	0.3675
7:92025303:C:T	50	100	1	0.3675
7:92025304:A:G	50	100	1	0.4286
7:92026015:A:G	50	100	1	0.01307
7:92026408:C:T	50	100	0.98	0.03849
7:92026639:A:G	50	100	1	0.03359
7:92026646:C:A	50	100	1	0.01707
7:92027157:G:A	48	100	1	0.04339
7:92027193:T:C	50	100	0.98	0.2217
7:92027269:T:C	48	100	1	0.3856
7:92027286:G:A	50	100	0.98	0.03849
7:92027431:C:T	49	100	1	0.02088
7:92027552:G:A	47	100	0.95	0.04902
7:92027802:A:G	50	100	1	0.3856
7:92028326:A:G	47	97.9	1	0.01253
7:92028358:G:A	50	100	1	0.02052
7:92028639:A:C	50	100	0.96	0.01816
7:92028680:A:G	50	100	1	0.3856
7:92029139:C:G	50	100	1	0.02179
7:92029306:C:T	50	100	1	0.2939
7:92029836:C:G	50	100	1	0.3858
7:92029945:T:C	50	100	1	0.04394
7:92030207:T:C	50	100	1	0.0167
7:92030739:A:G	50	100	1	0.3691
7:92030911:G:T	50	100	1	0.4299
7:92031167:C:T	50	100	1	0.03359
7:92031797:G:C	50	100	1	0.3809
7:92032423:G:A	50	100	1	0.0167
7:92032715:A:G	50	100	0.98	0.04739
7:92032760:T:C	49	100	1	0.04811
7:92033298:G:A	50	100	1	0.04394
7:92033330:A:G	50	100	1	0.03468
7:92033363:C:T	50	100	1	0.0167
7:92033952:C:T	50	100	1	0.3858
7:92034050:A:G	50	100	1	0.3691
7:92034215:A:G	50	100	1	0.2852
7:92034484:A:C	39	94.9	1	0.03831
7:92034500:T:A	34	76.5	0.96	0.2495
7:92034501:T:A	38	84.2	0.85	0.06935
7:92034502:T:A	37	81.1	0.98	0.3019
7:92034503:T:A	39	97.4	0.69	0.0118
7:92034504:T:A	41	85.4	0.96	0.2106
7:92034506:T:A	44	97.7	0.92	0.03341
7:92034808:C:A	50	100	1	0.04394
7:92035331:A:G	50	100	1	0.3691
7:92035794:G:A	50	100	1	0.01979
7:92036313:A:T	50	100	1	0.4292
7:92036393:C:T	50	100	1	0.0167
7:92036723:G:A	50	100	1	0.0167
7:92037010:A:T	50	100	1	0.01307
7:92037055:C:T	50	100	1	0.3693
7:92037347:A:C	50	100	1	0.1432
7:92038012:G:A	50	98	1	0.3858
7:92038378:T:G	50	100	1	0.3691
7:92039051:G:A	50	100	1	0.3693
7:92039540:C:T	50	100	1	0.4299
7:92039595:T:A	50	100	1	0.02832
7:92040021:G:T	50	100	1	0.01053
7:92040082:A:G	50	100	1	0.01307
7:92040494:G:A	50	100	1	0.4299
7:92040822:G:A	49	100	1	0.01017
7:92041388:A:G	50	100	1	0.0167
7:92041684:T:C	50	100	1	0.2938
7:92041693:A:G	50	100	1	0.372
7:92041706:A:G	50	100	1	0.4343
7:92042539:C:A	50	100	1	0.4297
7:92042831:T:C	50	100	1	0.04375
7:92043089:G:A	50	100	1	0.3856
7:92043994:A:T	50	100	1	0.3675
7:92044095:G:A	50	100	1	0.0532
7:92044280:C:A	50	100	1	0.01035
7:92044309:C:T	50	100	1	0.3902
7:92044988:G:A	50	100	1	0.435
7:92045493:T:C	50	100	0.99	0.3715
7:92047410:G:A	50	100	1	0.02052
7:92049542:C:T	50	100	1	0.02251
7:92049603:T:C	50	100	1	0.01253
7:92049612:A:G	50	100	1	0.01307
7:92049702:T:C	50	100	1	0.0167
7:92049984:G:A	50	100	1	0.3856
7:92050223:G:C	50	98	1	0.4297
7:92050573:T:C	50	100	1	0.3856
7:92050829:A:C	50	100	1	0.04375
7:92051215:T:A	50	100	1	0.0285
7:92051327:G:A	50	100	1	0.4297
7:92051341:T:C	50	100	1	0.2852
7:92051660:G:A	50	100	0.99	0.165
7:92051789:G:A	50	100	1	0.02342
7:92053534:T:C	50	100	1	0.3735
7:92054535:G:C	50	98	1	0.3874
7:92054772:A:G	50	100	1	0.3735
7:92055627:G:A	50	100	1	0.0167
7:92056260:A:G	50	100	1	0.0167
7:92056286:G:C	50	100	1	0.04394
7:92057475:A:G	50	100	1	0.4299
7:92057937:A:G	50	100	1	0.01943
7:92058037:A:G	50	100	1	0.3689
7:92060037:C:G	50	100	1	0.3736
7:92060132:T:G	50	100	1	0.3693
7:92060147:G:C	50	100	1	0.3693
7:92060821:A:C	50	100	1	0.0167
7:92060988:T:C	50	100	1	0.04394
7:92061143:A:G	50	100	1	0.3693
7:92061756:G:T	50	100	0.99	0.165
7:92061893:A:G	50	100	0.95	0.08733
7:92061971:T:C	50	100	1	0.03486
7:92062287:C:T	50	100	1	0.3693
7:92062632:G:T	50	100	1	0.386
7:92063348:A:G	50	100	1	0.3693
7:92063446:T:C	50	100	1	0.3693
7:92063890:T:C	50	100	1	0.01307
7:92064465:T:C	50	100	0.98	0.02996
7:92064523:A:G	50	100	1	0.3693
7:92064804:T:G	50	100	1	0.1432
7:92066403:A:G	50	100	1	0.04412
7:92066894:C:T	50	100	0.94	0.02269
7:92067282:A:C	50	100	1	0.04739
7:92068054:T:C	50	100	1	0.04394
7:92070465:G:A	50	100	1	0.3691
7:92070491:A:G	50	100	0.96	0.08769
7:92070593:A:C	50	100	1	0.4297
7:92070666:C:T	50	100	1	0.3691
7:92071244:A:G	50	100	1	0.04375
7:92071513:T:C	50	100	1	0.3691
7:92071565:A:G	50	100	1	0.4254
7:92072032:G:A	50	100	1	0.3691
7:92072320:G:T	50	100	1	0.02342
7:92072554:G:T	50	100	1	0.0561
7:92072960:G:A	50	100	0.98	0.07026
7:92073129:C:T	50	100	1	0.01253
7:92073286:G:A	50	100	1	0.01253
7:92073383:G:A	50	100	1	0.04375
7:92073426:A:C	50	100	1	0.3735
7:92073532:G:A	50	100	1	0.01253
7:92074154:G:T	50	100	1	0.04412
7:92074258:C:T	50	100	1	0.3903
7:92074396:A:G	50	100	1	0.3902
7:92074454:C:T	50	100	1	0.01253
7:92074847:A:C	50	100	1	0.04394
7:92075579:G:T	50	100	1	0.01307
7:92075645:G:A	50	100	1	0.03377
7:92075960:G:A	50	100	1	0.2849
7:92076115:C:G	50	100	1	0.01253
7:92076382:A:G	50	100	1	0.3735
7:92076391:C:G	50	100	1	0.04484
7:92076731:C:G	50	100	1	0.02233
7:92077096:C:T	50	90	1	0.3842
7:92077175:A:T	49	100	1	0.0167
7:92077250:G:A	50	100	1	0.01707
7:92077310:C:G	49	100	1	0.03377
7:92077883:C:T	50	100	1	0.3731
7:92078290:G:A	49	100	1	0.1432
7:92078466:A:G	50	100	1	0.372
7:92078538:C:T	50	100	1	0.01253
7:92078607:T:C	50	100	1	0.3902
7:92078644:T:A	50	100	1	0.1432
7:92078905:T:C	50	100	1	0.1959
7:92079584:A:G	50	100	1	0.05683
7:92080195:A:G	50	100	1	0.01253
7:92080609:A:G	50	98	1	0.1432
7:92080724:A:G	50	100	1	0.0167
7:92081018:A:C	50	100	1	0.05701
7:92081152:G:C	50	100	1	0.4256
7:92081343:G:A	50	100	1	0.3695
7:92081493:A:T	49	91.8	0.91	0.05973
7:92081495:A:T	49	87.8	0.97	0.313
7:92081497:A:T	48	87.5	0.96	0.4105
7:92081522:G:A	48	100	1	0.2941
7:92081531:A:G	49	95.9	1	0.43120000000000003
7:92082152:C:T	50	100	1	0.3695
7:92082477:A:G	50	100	1	0.3695
7:92083384:A:G	50	100	1	0.2861
7:92083704:A:T	50	100	1	0.3618
7:92084566:C:G	50	100	1	0.05029
7:92084658:C:T	50	100	1	0.3862
7:92085819:C:T	49	100	1	0.01253
7:92086348:C:T	50	100	1	0.2854
7:92086790:G:A	50	100	1	0.3858
7:92087030:G:T	50	100	1	0.02052
7:92087249:G:A	50	100	1	0.01253
7:92087637:T:C	50	100	1	0.3689
7:92088176:C:G	50	100	1	0.3175
7:92089032:A:G	49	100	1	0.3735
7:92089317:T:A	50	100	1	0.01253
7:92089318:T:A	50	100	1	0.01253
7:92089854:G:A	50	100	1	0.3695
7:92090149:T:G	50	100	1	0.03958
7:92090198:A:G	50	100	1	0.01253
7:92090294:C:T	50	100	1	0.3735
7:92090439:A:G	50	100	1	0.3735
7:92091090:T:C	50	100	1	0.0216
7:92091565:G:A	50	100	1	0.01253
7:92091597:A:C	46	78.3	0.96	0.4655
7:92091615:G:C	47	100	1	0.01834
7:92091617:A:T	46	89.1	1	0.3902
7:92092215:T:C	50	100	1	0.1431
7:92092267:A:G	50	98	1	0.3745
7:92092355:G:A	50	100	1	0.01979
7:92092359:G:C	50	100	1	0.1432
7:92093652:A:G	50	100	1	0.3735
7:92094377:C:T	50	100	1	0.3735
7:92095439:G:A	50	100	0.96	0.04739
7:92095943:C:T	50	100	1	0.01271
7:92096380:G:C	50	100	0.95	0.04793
7:92097290:A:G	50	100	1	0.02142
7:92097613:A:C	50	100	1	0.3918
7:92097903:T:C	50	100	1	0.01289
7:92098071:G:A	50	100	1	0.3736
7:92098094:G:C	50	100	1	0.02233
7:92099609:C:T	50	100	1	0.1434
7:92101351:C:T	50	100	1	0.03141
7:92101732:C:T	50	100	1	0.01834
7:92101733:G:A	50	100	1	0.3907
7:92102088:G:A	49	100	1	0.2947
7:92102170:A:T	50	92	0.84	0.08878
7:92102174:T:A	50	96	0.92	0.2466
7:92102204:G:A	50	96	0.99	0.3896
7:92103094:T:A	50	100	1	0.01289
7:92103476:G:A	49	100	1	0.01325
7:92103651:C:T	50	98	0.94	0.04339
7:92103670:C:G	49	98	1	0.423
7:92104197:T:A	50	92	0.95	0.3419
7:92104201:T:A	50	100	0.98	0.04158
7:92104351:C:T	50	100	1	0.2859
7:92104515:G:A	50	100	1	0.2473
7:92105148:T:C	50	100	1	0.01289
7:92105238:T:C	50	100	0.99	0.4346
7:92105617:T:C	50	100	1	0.02251
7:92105793:T:A	50	100	1	0.01779
7:92105985:A:G	50	100	1	0.3727
7:92106299:T:A	50	100	1	0.3905
7:92106682:A:G	50	100	1	0.02052
7:92106764:A:C	50	100	1	0.3729
7:92106784:C:G	50	100	1	0.3907
7:92106952:A:G	50	100	1	0.01307
7:92106982:C:T	50	100	1	0.01289
7:92106992:C:G	50	100	1	0.03377
7:92107150:T:G	50	100	1	0.1935
7:92107480:T:A	50	100	1	0.4345
7:92107560:A:G	50	100	1	0.4334
7:92107607:C:T	50	100	1	0.3767
7:92107608:G:A	50	100	1	0.04303
7:92107743:T:C	50	100	1	0.423
7:92107807:T:C	50	100	1	0.39
7:92107912:A:G	50	100	1	0.4239
7:92108010:T:G	50	100	1	0.3725
7:92109123:A:G	50	100	1	0.1425
7:92109272:G:C	50	100	1	0.01779
7:92109474:C:G	50	100	1	0.1423
7:92111275:G:T	50	100	1	0.03522
7:92111482:G:A	50	98	1	0.3865
7:92111595:A:G	50	100	0.94	0.02233
7:92111818:T:C	50	100	1	0.431
7:92112649:G:A	50	100	1	0.1349
7:92112657:C:T	50	100	1	0.3718
7:92112873:A:G	50	100	1	0.3675
7:92113034:C:A	50	100	1	0.3865
7:92113288:A:G	50	100	1	0.3675
7:92113385:A:G	50	100	1	0.01289
7:92113414:C:G	49	100	1	0.3735
7:92113836:A:G	50	100	1	0.3686
7:92114371:A:T	50	100	1	0.04103
7:92114397:T:C	50	100	1	0.01289
7:92114997:C:G	50	100	1	0.3684
7:92115827:T:C	50	100	1	0.0443
7:92116127:C:G	50	100	1	0.3684
7:92116366:A:G	50	100	1	0.01198
7:92117413:T:C	50	100	1	0.3684
7:92117712:G:A	50	100	0.91	0.02469
7:92117806:G:A	50	100	1	0.3684
7:92117910:C:T	50	100	1	0.01307
7:92118345:T:C	50	100	1	0.04357
7:92120055:A:T	50	100	1	0.01271
7:92120107:T:C	50	100	0.97	0.03831
7:92120484:C:A	50	100	1	0.3164
7:92120702:T:C	50	100	1	0.386
7:92120793:T:G	50	100	1	0.2854
7:92120802:G:A	50	100	1	0.2854
7:92121060:C:T	50	100	1	0.2927
7:92121136:A:G	50	100	1	0.3684
7:92121264:A:G	50	100	1	0.386
7:92121806:G:A	50	100	1	0.3684
7:92121895:G:A	50	100	1	0.01271
7:92121964:T:G	50	100	1	0.02269
7:92122077:T:C	50	100	1	0.0354
7:92122348:C:T	50	100	1	0.3164
7:92123376:C:A	50	100	1	0.3684
7:92124185:G:A	50	100	1	0.01253
7:92124265:C:T	50	98	1	0.3854
7:92124910:G:A	50	100	0.99	0.02342
7:92124971:A:G	50	100	0.99	0.177
7:92125404:C:T	50	100	1	0.05301
7:92125688:C:T	50	100	1	0.03504
7:92125821:C:T	50	100	1	0.01743
7:92126978:A:G	50	100	1	0.01761
7:92127078:T:C	50	100	1	0.02288
7:92127439:T:C	50	100	0.97	0.03831
7:92128079:C:T	50	100	1	0.3682
7:92128165:A:G	50	100	1	0.2856
7:92128346:C:T	50	100	1	0.01761
7:92128430:G:C	50	92	0.8	0.04012
7:92128439:T:C	50	100	1	0.01271
7:92128457:C:T	50	94	0.98	0.3607
7:92128459:C:T	50	94	0.98	0.3597
7:92128797:A:G	50	98	1	0.3863
7:92129071:G:A	50	100	1	0.03577
7:92129108:C:A	50	100	1	0.43120000000000003
7:92129656:G:A	50	100	0.93	0.0236
7:92130149:A:C	50	100	1	0.01707
7:92130174:G:C	50	100	1	0.01271
7:92130283:A:G	50	100	1	0.4316
7:92130758:C:T	50	100	1	0.04303
7:92131213:G:T	50	100	1	0.01797
7:92131568:G:A	50	100	1	0.04321
7:92131650:C:T	50	100	1	0.04466
7:92131919:A:G	50	100	1	0.01761
7:92132303:G:A	50	100	1	0.3693
7:92132324:A:G	50	100	1	0.3869
7:92132811:A:G	50	100	1	0.1374
7:92132831:A:G	50	100	1	0.1961
7:92132934:A:G	50	98	0.96	0.08805
7:92133218:T:C	50	100	1	0.01743
7:92133315:C:A	50	98	1	0.36870000000000003
7:92133790:G:C	50	100	0.99	0.1342
7:92134788:C:T	50	100	1	0.03577
7:92134814:C:A	50	100	1	0.37
7:92135403:G:A	50	100	1	0.04339
7:92136325:T:C	50	100	1	0.4141
7:92136467:G:A	49	98	1	0.01816
7:92136509:A:G	50	86	0.93	0.1576
7:92136526:A:G	50	96	1	0.2914
7:92136555:T:C	50	100	1	0.02669
7:92136610:A:G	49	100	1	0.0532
7:92137008:A:C	50	100	1	0.4339
7:92137185:G:A	50	100	1	0.01834
7:92137207:A:G	50	100	1	0.01271
7:92137263:G:A	50	100	0.96	0.03831
7:92137639:T:C	50	100	1	0.4326
7:92138850:C:T	50	100	1	0.01816
7:92138887:G:C	50	100	1	0.04339
7:92139301:G:A	50	100	1	0.3715
7:92139519:A:G	50	100	1	0.02687
7:92139813:C:T	50	100	1	0.1973
7:92139904:A:C	50	98	1	0.4336
7:92140263:G:A	50	100	1	0.4143
7:92140724:G:A	50	100	1	0.01271
7:92141149:C:A	50	100	0.97	0.04357
7:92141177:G:A	50	100	1	0.2446
7:92141190:C:T	50	100	1	0.03631
7:92141347:C:T	50	100	1	0.04357
7:92141391:A:G	50	100	1	0.4339
7:92142376:G:A	50	100	1	0.04357
7:92142603:G:A	50	100	1	0.01816
7:92142842:T:C	50	100	1	0.3691
7:92142867:G:A	50	100	1	0.3707
7:92143461:C:T	50	100	1	0.04357
7:92143513:C:T	50	100	1	0.1977
7:92143608:G:A	50	100	1	0.01816
7:92143631:C:T	50	100	1	0.4143
7:92143674:G:A	50	100	1	0.3691
7:92143684:C:T	50	100	1	0.1336
7:92143899:T:C	50	100	1	0.4323
7:92144045:A:G	50	100	1	0.433
7:92144965:G:A	50	100	1	0.01307
7:92145435:T:C	50	100	1	0.01816
7:92145569:A:C	50	100	1	0.04357
7:92145685:C:T	50	100	1	0.02669
7:92145803:A:G	50	100	1	0.4141
7:92146313:G:C	50	100	1	0.01816
7:92146509:C:T	50	100	1	0.0236
7:92146540:C:T	50	100	1	0.04357
7:92147159:C:G	50	100	1	0.04357
7:92147273:G:A	50	100	1	0.3707
7:92147764:C:T	50	100	1	0.04357
7:92147838:T:C	50	100	0.98	0.01816
7:92148311:A:T	50	100	1	0.01271
7:92148994:A:G	50	100	1	0.4345
7:92149151:A:G	50	100	1	0.4154
7:92149703:A:G	48	100	1	0.319
7:92149928:G:A	50	100	1	0.415
7:92150203:C:T	50	100	1	0.01271
7:92150593:C:A	50	100	1	0.01307
7:92150657:T:G	50	100	1	0.4348
7:92151769:C:A	50	100	1	0.01797
7:92151935:G:A	50	100	1	0.04357
7:92152039:A:G	50	100	1	0.01307
7:92152066:T:C	50	100	1	0.4154
7:92152731:C:T	50	98	1	0.04357
7:92152960:G:A	50	100	1	0.2852
7:92153838:T:C	50	100	1	0.06373
7:92153848:T:G	50	100	1	0.4156
7:92154265:G:T	50	100	1	0.1336
7:92154898:T:A	50	100	1	0.4152
7:92155067:G:A	50	100	1	0.37
7:92156643:C:T	50	100	1	0.4334
7:92156656:A:G	50	100	1	0.4154
7:92157840:G:T	50	100	1	0.01779
7:92158704:G:A	50	100	1	0.01816
7:92159282:G:A	50	100	1	0.07662
7:92159683:A:G	50	98	1	0.1785
7:92159725:A:G	50	100	1	0.4316
7:92159939:C:T	50	100	1	0.1336
7:92159957:T:C	50	100	1	0.02669
7:92161305:A:T	50	100	1	0.04375
7:92162570:A:G	50	100	0.97	0.03831
7:92163898:G:A	50	100	0.94	0.01543
7:92166049:C:T	50	100	1	0.0748
7:92167164:T:C	50	100	1	0.2928
7:92167241:G:A	50	100	1	0.04375
7:92167897:A:T	49	100	1	0.01235
7:92167909:T:G	38	89.5	0.98	0.1836
7:92167982:A:C	50	98	1	0.4319
7:92168831:C:A	50	100	1	0.04248
7:92169050:C:A	49	100	1	0.134
7:92169602:G:T	50	100	1	0.3192
7:92171307:A:C	50	100	0.99	0.02052
7:92171492:C:G	50	100	1	0.04103
7:92172419:A:G	50	100	1	0.01307
7:92172954:G:A	50	100	1	0.01307
7:92173000:T:C	50	100	1	0.05265
7:92173020:C:T	50	100	1	0.1298
7:92173275:A:G	50	100	1	0.04375
7:92173374:G:A	50	100	1	0.03667
7:92174061:G:A	50	100	1	0.04357
7:92175371:G:T	50	100	1	0.1336
7:92175952:A:G	50	100	1	0.1336
7:92176010:A:G	50	100	1	0.04357
7:92176281:T:G	50	100	1	0.431
7:92176563:T:G	50	100	1	0.01271
7:92176973:A:G	50	100	1	0.01289
7:92177502:C:T	50	100	1	0.04357
7:92177839:G:C	50	100	1	0.2858
7:92178858:A:C	50	98	0.96	0.08805
7:92179185:G:T	50	100	1	0.4283
7:92179294:G:A	50	100	1	0.1334
7:92179411:C:G	50	100	1	0.04176
7:92179450:C:G	50	100	1	0.04375
7:92179601:G:A	50	100	1	0.2932
7:92180115:C:T	50	100	1	0.01271
7:92180242:A:G	50	100	1	0.03686
7:92180343:C:G	50	100	1	0.4301
7:92181632:G:A	50	100	0.93	0.01126
7:92183721:T:C	50	100	1	0.3199
7:92184083:C:T	50	100	1	0.1334
7:92185211:A:G	50	100	1	0.04357
7:92185883:T:C	50	100	1	0.01271
7:92186061:A:G	50	100	1	0.4354
7:92186579:C:T	50	100	1	0.04521
7:92186580:G:A	50	98	1	0.04412
7:92186967:A:G	50	100	1	0.01271
7:92187317:G:A	50	100	0.94	0.1334
7:92189114:C:T	50	100	1	0.1336
7:92189433:C:T	50	100	0.99	0.1981
7:92189474:T:C	50	98	1	0.04357
7:92189811:C:T	50	100	1	0.04357
7:92190791:T:G	50	100	1	0.02669
7:92190834:G:A	50	100	1	0.0285
7:92191211:A:T	50	100	1	0.04357
7:92191519:C:A	50	100	1	0.01307
7:92191673:A:G	50	100	1	0.43120000000000003
7:92191845:G:A	50	100	1	0.02669
7:92192223:G:C	50	100	1	0.1334
7:92193675:A:G	50	100	0.84	0.01126
7:92193968:A:G	50	100	1	0.2262
7:92194573:T:G	50	100	1	0.2932
7:92194830:G:A	50	98	1	0.03649
7:92195854:A:C	50	100	1	0.1968
7:92195953:T:C	50	100	1	0.04375
7:92196639:C:A	50	100	1	0.01816
7:92196964:C:T	50	100	1	0.02542
7:92197143:C:T	50	100	1	0.01307
7:92199292:A:C	50	100	1	0.03631
7:92199351:T:C	50	100	1	0.05991
7:92199401:A:G	50	100	1	0.02124
7:92200416:G:A	50	100	1	0.01924
7:92200464:C:T	50	100	1	0.03613
7:92201835:G:A	50	100	1	0.04375
7:92203137:C:T	50	100	1	0.1979
7:92203156:C:T	50	100	1	0.03631
7:92204911:T:C	50	100	1	0.03577
7:92205032:T:C	50	100	1	0.04375
7:92206122:G:A	50	100	1	0.2858
7:92209199:T:G	50	100	1	0.1334
7:92209789:A:G	50	100	1	0.4306
7:92209888:C:T	50	100	1	0.1304
7:92211298:A:C	50	100	0.98	0.02251
7:92211410:T:C	50	100	1	0.4305
7:92211941:A:C	50	100	1	0.01271
7:92211950:A:C	50	100	0.99	0.1632
7:92213240:T:C	50	100	1	0.1334
7:92213746:T:C	50	98	1	0.1334
7:92214069:C:T	50	100	1	0.0236
7:92215093:T:A	50	100	1	0.4314
7:92215109:A:G	50	100	1	0.01162
7:92215777:A:T	50	96	0.99	0.1718
7:92216130:G:C	50	100	1	0.3702
7:92217285:T:C	50	100	1	0.4314
7:92217618:A:G	50	100	1	0.04375
7:92218110:T:C	50	100	0.97	0.03849
7:92218190:C:T	50	100	1	0.43120000000000003
7:92218236:A:C	50	100	1	0.2932
7:92218740:G:A	50	100	1	0.1338
7:92218892:A:G	50	100	1	0.01325
7:92220856:A:T	50	100	1	0.0532
7:92221264:C:T	50	100	0.98	0.1995
7:92221270:C:T	50	100	1	0.1988
7:92221575:C:T	50	100	1	0.1623
7:92222641:C:T	50	100	1	0.02669
7:92223200:C:T	49	100	1	0.02088
7:92223337:A:C	50	100	1	0.43120000000000003
7:92224463:C:T	50	100	1	0.1333
7:92225013:C:T	50	100	0.82	0.03395
7:92225017:C:T	50	100	1	0.063
7:92227106:C:G	50	100	1	0.01979
7:92227502:C:T	50	100	1	0.04248
7:92227969:C:T	50	100	1	0.03903
7:92230060:G:A	50	100	1	0.195
7:92231200:A:T	50	100	1	0.2264
7:92231474:A:C	50	100	1	0.01434
7:92232283:C:T	50	100	1	0.03431
7:92232342:G:A	50	100	1	0.1333
7:92232484:T:C	50	100	1	0.01271
7:92232624:T:C	50	100	0.98	0.1385
7:92232855:G:A	50	100	1	0.04357
7:92233428:A:G	50	100	0.98	0.183
7:92234386:G:C	50	98	1	0.43120000000000003
7:92235016:T:C	50	100	1	0.04357
7:92235163:C:A	50	100	1	0.04357
7:92235839:A:G	50	100	1	0.01943
7:92235842:C:T	50	100	1	0.01271
7:92236348:C:G	50	100	1	0.1977
7:92237608:T:C	50	100	1	0.04775
7:92238917:T:C	50	100	1	0.01307
7:92239734:G:A	50	100	0.97	0.04357
7:92241302:A:T	50	100	1	0.01307
7:92241935:G:A	50	100	1	0.01271
7:92242883:G:A	50	100	1	0.1963
7:92245213:C:G	50	98	1	0.4316
7:92245372:C:T	50	98	0.99	0.2023
7:92245996:C:T	50	100	0.98	0.1
7:92246057:G:A	50	100	1	0.03849
7:92246171:G:A	50	100	0.99	0.04321
7:92246406:G:A	50	100	1	0.01017
7:92247801:T:C	50	100	1	0.02179
7:92248450:G:A	50	100	1	0.04321
7:92248554:G:T	50	100	1	0.0354
7:92250191:C:T	49	100	0.98	0.04267
7:92250445:T:A	50	100	1	0.04321
7:92251930:C:T	50	100	1	0.06318
7:92251931:G:A	50	100	1	0.1127
7:92254954:A:G	50	100	0.96	0.02015
7:92255314:C:T	50	100	1	0.1153
7:92255491:A:G	50	100	1	0.04321
7:92255659:A:G	50	100	1	0.0354
7:92256378:G:A	50	100	1	0.1133
7:92256559:A:G	50	100	1	0.2774
7:92256927:C:T	50	100	0.93	0.04248
7:92256928:G:A	50	100	1	0.02705
7:92257361:T:C	50	100	1	0.04321
7:92257875:A:G	50	100	1	0.1705
7:92258682:T:C	50	100	1	0.1151
7:92260408:G:A	49	98	1	0.2758
7:92261030:A:C	50	100	1	0.1153
7:92261678:G:A	50	100	0.99	0.1073
7:92261878:T:C	50	100	1	0.06336
7:92262222:T:C	50	100	0.99	0.1073
7:92263394:G:A	50	100	0.97	0.05265
7:92264483:C:T	50	100	1	0.02723
7:92265216:C:T	50	100	1	0.01017
7:92265463:T:C	50	100	1	0.04303
7:92266547:A:G	50	100	1	0.01017
7:92266986:G:A	49	100	1	0.1698
7:92267541:T:C	50	100	1	0.0236
7:92268539:G:A	50	100	0.98	0.02306
7:92269803:A:T	50	94	0.97	0.2264
7:92270194:C:G	50	100	0.99	0.1151
7:92270671:G:A	50	100	1	0.0354
7:92271300:T:C	50	100	0.98	0.0354
7:92272402:C:A	50	100	1	0.2358
7:92275381:A:G	50	100	0.96	0.01707
7:92275545:C:T	50	100	1	0.05465
7:92275601:G:T	50	100	1	0.02705
7:92275653:G:T	50	100	1	0.05465
7:92276495:G:C	50	100	1	0.1705
7:92277428:A:G	50	100	1	0.06336
7:92277652:G:T	50	100	1	0.03831
7:92278801:T:C	50	100	0.99	0.1071
7:92278909:A:G	50	100	0.99	0.1073
7:92279246:A:C	50	100	1	0.02869
7:92281178:A:G	50	100	1	0.114
7:92281310:G:T	50	100	0.98	0.02905
7:92282044:C:T	50	100	1	0.02869
7:92282468:C:T	50	100	1	0.1071
7:92282838:T:C	50	100	1	0.01997
7:92282846:A:G	50	100	1	0.1011
7:92284015:T:C	50	100	1	0.1698
7:92284904:A:G	50	100	1	0.4757
7:92285437:G:T	50	100	1	0.1707
7:92285661:A:G	50	100	1	0.116
7:92286397:T:C	50	100	1	0.01307
7:92287209:T:C	50	100	1	0.1071
7:92288030:C:T	49	100	1	0.02542
7:92288051:A:C	50	98	1	0.27
7:92288831:A:G	50	100	1	0.2879
7:92289281:A:G	50	100	0.98	0.02233
7:92290717:G:A	50	100	1	0.01561
7:92290983:A:G	50	100	1	0.02106
7:92291574:T:C	50	100	1	0.0354
7:92293188:G:A	50	100	1	0.03595
7:92293227:T:C	50	100	1	0.1075
7:92293282:A:T	50	100	1	0.03431
7:92294666:A:G	50	100	1	0.02869
7:92294791:G:A	50	100	1	0.04067
7:92295942:G:A	50	98	1	0.4759
7:92296040:A:T	50	100	1	0.02705
7:92296752:T:A	50	100	1	0.02705
7:92296900:A:C	50	100	1	0.1707
7:92303352:A:G	50	98	1	0.27
7:92303744:T:A	50	100	0.99	0.1184
7:92304442:T:A	50	100	1	0.0354
7:92305387:C:T	50	100	0.96	0.0325
7:92305639:T:C	50	100	1	0.04339
7:92306428:C:T	50	100	0.96	0.02397
7:92306448:T:G	50	100	1	0.04303
7:92306636:A:T	50	100	1	0.03849
7:92308566:C:T	50	98	0.97	0.04085
7:92309304:C:T	50	100	1	0.1098
7:92309818:G:A	49	100	1	0.1098
7:92309940:A:T	48	85.4	0.94	0.09822
7:92309944:T:A	44	93.2	0.87	0.04267
7:92310794:A:G	50	100	1	0.04702
7:92311726:A:C	50	94	0.99	0.03776
7:92313025:A:G	50	100	1	0.01888
7:92313586:G:A	50	100	0.96	0.03232
7:92315240:T:C	50	100	1	0.04303
7:92315246:G:C	50	100	1	0.03831
7:92315363:A:G	50	100	0.92	0.03214
7:92315419:A:G	50	100	1	0.04303
7:92316287:A:G	50	100	1	0.1097
7:92316702:G:A	50	100	1	0.1727
7:92319869:A:G	50	100	0.93	0.03322
7:92321655:T:C	50	100	1	0.01307
7:92322528:C:A	50	100	1	0.2771
7:92323084:C:T	50	100	1	0.03831
7:92323274:A:G	50	100	1	0.0236
7:92323789:A:G	50	100	1	0.4728
7:92324072:A:G	50	100	1	0.04539
7:92324205:T:A	50	100	1	0.4742
7:92324379:G:A	50	100	1	0.04303
7:92325117:G:C	50	100	0.93	0.03214
7:92326954:G:A	50	100	1	0.04303
7:92327196:G:A	50	100	1	0.03577
7:92329492:T:C	50	100	1	0.01307
7:92329637:C:T	50	100	1	0.1098
7:92330046:A:T	50	100	0.98	0.02215
7:92331456:T:A	50	100	1	0.1098
7:92331859:A:G	50	100	1	0.1187
7:92332908:G:A	50	100	1	0.1097
7:92333686:G:C	50	100	1	0.4891
7:92333868:G:A	50	100	1	0.03831
7:92335794:C:T	50	100	0.97	0.0138
7:92336030:A:C	50	100	1	0.04303
7:92336602:A:G	50	100	1	0.04303
7:92337381:A:G	50	100	1	0.0236
7:92338057:A:G	50	100	1	0.2803
7:92338256:A:T	49	100	0.98	0.1106
7:92338497:T:C	50	100	1	0.01307
7:92338709:C:G	50	100	1	0.03577
7:92338977:T:C	35	94.3	0.92	0.04375
7:92339229:C:A	50	100	1	0.01307
7:92339331:C:T	50	100	1	0.02088
7:92339383:A:G	50	100	0.96	0.05374
7:92341095:G:A	50	98	0.95	0.01071
7:92341293:A:G	50	100	1	0.01325
7:92341507:C:A	50	100	1	0.1182
7:92343753:T:A	50	100	1	0.02705
7:92345443:G:A	50	100	1	0.4766
7:92347912:G:A	50	100	1	0.2754
7:92349197:G:A	50	100	1	0.1178
7:92349628:T:C	50	100	1	0.04539
7:92349977:C:G	50	100	1	0.04321
7:92351359:T:G	50	100	1	0.0236
7:92351584:T:C	50	100	1	0.1098
7:92351720:G:T	41	87.8	0.97	0.01507
7:92351845:A:T	50	100	1	0.1727
7:92353384:T:C	50	100	1	0.1184
7:92354761:A:G	50	100	1	0.04321
7:92356382:A:G	50	100	1	0.02088
7:92356496:G:A	50	100	1	0.04539
7:92356557:A:G	50	100	0.99	0.06155
7:92357614:T:A	50	100	0.96	0.02015
7:92358009:G:A	50	98	1	0.1723
7:92358012:G:T	50	100	1	0.03431
7:92358197:G:A	50	100	1	0.01307
7:92358355:A:C	50	100	0.94	0.03849
7:92358388:T:C	50	100	1	0.2752
7:92359109:A:G	50	100	1	0.03577
7:92361011:C:T	50	100	1	0.03595
7:92361873:A:G	50	100	1	0.4777
7:92364723:A:G	50	100	0.99	0.01126
7:92364865:C:T	50	98	1	0.01634
7:92365422:C:T	50	100	1	0.0285
7:92366428:A:G	50	100	1	0.03867
7:92366603:A:G	50	100	1	0.02705
7:92366996:T:C	50	100	0.99	0.05755
7:92367738:A:G	50	100	0.98	0.1097
7:92369181:C:A	50	100	1	0.1029
7:92369334:A:T	50	100	1	0.1097
7:92369341:A:C	50	100	0.99	0.278
7:92370144:T:C	50	100	0.96	0.02887
7:92370214:G:A	50	100	1	0.04067
7:92371190:A:G	50	100	1	0.04321
7:92372468:C:T	50	100	0.99	0.0187
7:92375125:G:A	50	100	1	0.4866
7:92375951:C:T	50	100	1	0.04321
7:92377073:C:T	50	100	1	0.1109
7:92377615:A:G	50	100	1	0.1109
7:92378906:A:G	50	100	0.99	0.2854
7:92379420:G:A	50	100	1	0.03522
7:92379965:A:G	50	100	1	0.463
7:92380128:A:G	50	100	1	0.4631
7:92380236:A:G	50	100	1	0.1743
7:92380385:C:T	50	100	1	0.01997
7:92380418:C:T	50	100	1	0.03558
7:92380524:C:T	50	100	0.98	0.02887
7:92380577:G:T	50	100	1	0.03522
7:92381513:G:A	50	100	1	0.04321
7:92382970:T:C	50	100	1	0.04321
7:92383283:T:A	50	100	1	0.0532
7:92383717:T:A	50	100	1	0.1736
7:92384414:T:G	50	100	1	0.1743
7:92384738:C:A	50	98	1	0.1107
7:92384740:A:T	50	98	1	0.1107
7:92384743:C:G	50	98	1	0.1107
7:92384757:C:A	50	98	1	0.1109
7:92384759:A:G	50	98	1	0.1109
7:92384895:T:G	50	100	1	0.1109
7:92385197:T:G	50	100	1	0.03522
7:92386236:G:A	50	100	0.99	0.04103
7:92386708:T:C	50	100	0.98	0.06155
7:92387270:A:G	50	100	1	0.1741
7:92387402:G:A	50	98	0.93	0.01289
7:92387614:A:C	50	100	1	0.1747
7:92387652:G:A	50	100	1	0.02596
7:92388239:T:G	50	100	1	0.01979
7:92389145:A:G	50	100	1	0.1743
7:92389161:T:C	50	100	1	0.03522
7:92389377:A:G	50	100	1	0.1107
7:92393123:C:G	50	100	0.99	0.01017
7:92395577:G:C	50	100	1	0.1176
7:92395873:T:G	49	100	1	0.1739
7:92397316:T:C	50	100	0.99	0.1186
7:92397766:C:T	50	98	0.98	0.04357
7:92397873:A:G	50	100	1	0.274
7:92398223:C:G	50	100	0.99	0.1106
7:92398592:C:A	50	100	1	0.02088
7:92398725:C:A	50	100	1	0.4637
7:92399842:G:A	50	100	0.98	0.01162
7:92399988:G:A	50	100	0.99	0.2856
7:92400943:T:C	50	100	0.98	0.04357
7:92402019:C:T	50	100	0.99	0.04248
7:92402026:T:C	50	100	0.98	0.01126
7:92402634:G:A	50	100	0.98	0.1605
7:92403220:T:C	50	100	0.98	0.1736
7:92405073:A:G	50	100	0.96	0.02869
7:92405682:C:T	50	100	1	0.0285
7:92406424:G:A	50	100	1	0.1676
7:92407204:G:A	50	100	1	0.0256
7:92408370:T:C	50	100	0.98	0.01398
7:92409238:G:A	50	100	1	0.02705
7:92409285:T:C	50	100	0.97	0.1191
7:92409319:G:C	49	100	0.99	0.465
7:92410231:T:C	50	100	1	0.01888
7:92410540:A:G	50	100	0.95	0.1523
7:92411317:T:A	50	100	0.98	0.06282
7:92411529:C:G	50	100	0.95	0.01761
7:92413143:A:G	50	100	0.93	0.0305
7:92413373:C:T	50	98	1	0.08297
7:92413494:G:A	50	98	0.97	0.05683
7:92413654:A:C	50	98	0.99	0.08624
7:92413702:G:A	50	98	0.99	0.4982
7:92413763:G:T	50	100	0.94	0.0443
7:92414150:A:C	50	100	0.94	0.01598
7:92414882:G:A	50	98	0.94	0.01035
7:92415119:G:A	50	100	1	0.08243
7:92415225:C:A	50	100	0.98	0.4969
7:92415764:T:C	50	100	0.99	0.09532
7:92415795:T:G	50	98	1	0.01616
7:92415825:C:T	50	100	0.99	0.4931
7:92415967:G:T	50	100	0.99	0.09513
7:92416171:T:C	50	100	0.99	0.09513
7:92416877:C:G	50	100	0.98	0.3364
7:92416972:A:G	50	100	0.99	0.09532
7:92417013:G:T	50	96	0.98	0.3845
7:92417078:A:G	50	100	0.98	0.01289
7:92417180:G:C	50	100	0.96	0.01162
7:92417344:C:T	50	100	0.94	0.01053
7:92417354:T:C	50	100	0.99	0.09822
7:92417957:A:T	50	98	0.92	0.0305
7:92419458:T:A	50	98	0.96	0.08932
7:92420223:G:A	50	100	0.97	0.01398
7:92420496:A:C	50	94	0.94	0.4838
7:92420804:C:T	50	100	0.91	0.01289
7:92420903:T:C	50	98	0.98	0.07081
7:92420996:G:A	50	96	0.81	0.01779
7:92421047:T:C	50	94	0.89	0.05084
7:92422230:A:G	50	98	0.92	0.06118
7:92422459:C:T	50	100	0.89	0.01216
7:92422587:G:A	50	92	0.9	0.14
7:92423070:G:C	50	98	0.86	0.0719
7:92423138:G:A	50	100	0.84	0.01489
7:92423754:G:C	49	98	0.96	0.07044
7:92423894:G:C	50	98	0.76	0.04357
7:92424938:T:G	50	100	0.75	0.01489
7:92425958:T:C	50	90	0.88	0.4343
7:92426038:C:G	50	100	0.89	0.01198
7:92426407:T:C	50	100	0.62	0.01688
7:92426789:G:T	50	94	0.8	0.3017
7:92426810:A:T	50	98	0.81	0.06264
7:92426927:T:C	50	90	0.84	0.4405
7:92427464:G:A	50	98	0.72	0.01761
7:92427660:T:C	50	94	0.77	0.07861
7:92427985:A:G	50	80	0.76	0.2485
7:92428006:T:C	50	92	0.81	0.1805
7:92428463:G:C	50	100	0.83	0.03068
7:92428654:C:G	50	90	0.86	0.3214
7:92428821:C:G	50	92	0.81	0.1363
7:92428945:C:T	50	100	0.94	0.04267
7:92429153:A:G	50	100	0.85	0.01725
7:92429179:A:T	50	98	0.86	0.08733
7:92429192:C:T	50	92	0.88	0.3159
7:92430091:C:T	50	100	0.91	0.04975
7:92430528:C:T	50	98	0.96	0.08261
7:92430825:C:T	50	98	0.99	0.07898
7:92430842:A:T	50	100	0.88	0.04484
7:92431462:A:G	50	100	0.86	0.01017
7:92431594:A:G	50	100	0.76	0.0167
7:92432050:G:T	50	98	0.95	0.02524
7:92432551:T:C	49	100	0.96	0.05737
7:92432849:T:C	50	100	0.83	0.02088
7:92432971:T:C	50	100	0.95	0.01924
7:92433202:T:C	50	100	0.92	0.08733
7:92433307:G:T	50	100	0.76	0.01979
7:92433786:C:T	50	100	0.94	0.05065
7:92434186:G:T	50	96	0.94	0.175
7:92434191:G:T	50	100	0.95	0.06899
7:92434258:C:A	50	96	0.99	0.08243
7:92434640:A:G	50	98	0.96	0.07625
7:92435159:T:C	50	100	0.97	0.0512
7:92435174:C:A	50	100	0.97	0.05084
7:92437124:C:A	50	100	0.96	0.2983
7:92437405:C:T	50	100	0.99	0.01543
7:92437614:G:A	50	100	0.99	0.03014
7:92437651:C:T	50	100	0.93	0.03341
7:92438393:C:T	50	98	1	0.05592
7:92438975:T:G	50	100	0.99	0.1845
7:92439209:C:T	50	100	1	0.136
7:92439301:G:C	50	100	1	0.1385
7:92439743:A:G	50	100	1	0.05211
7:92439850:T:G	50	100	1	0.1643
7:92439950:G:A	50	100	1	0.01235
7:92439968:G:A	50	100	1	0.1186
7:92440515:T:C	50	100	1	0.1645
7:92441839:G:A	50	100	1	0.03341
7:92442689:G:A	49	100	1	0.03377
7:92443146:C:T	50	98	1	0.05247
7:92443170:T:C	50	100	1	0.05592
7:92443308:G:A	50	100	0.99	0.05973
7:92443660:G:T	50	100	1	0.1186
7:92443759:A:G	50	98	1	0.2958
7:92444179:C:T	50	100	1	0.0345
7:92444633:G:T	50	100	1	0.0866
7:92445826:C:T	50	100	1	0.03431
7:92446124:C:T	50	100	1	0.05211
7:92446221:A:G	50	100	0.98	0.02941
7:92447479:T:C	50	100	1	0.0305
7:92447889:G:A	50	100	1	0.09677
7:92448073:C:G	50	100	1	0.2653
7:92448160:G:A	50	100	1	0.0345
7:92448177:A:G	50	100	0.89	0.02959
7:92448402:G:A	50	100	1	0.1088
7:92448436:A:G	50	100	1	0.01107
7:92449079:T:G	50	98	0.93	0.04666
7:92451011:G:A	50	100	1	0.01616
7:92451081:A:G	50	100	1	0.1088
7:92453091:A:G	50	100	0.99	0.02959
7:92453453:A:G	50	100	1	0.07553
7:92454111:G:A	50	100	0.99	0.02959
7:92454268:C:G	50	100	1	0.256
7:92455909:T:G	50	100	1	0.02269
7:92456449:C:T	50	100	0.96	0.01089
7:92457074:G:A	50	100	1	0.01943
7:92457421:G:T	50	100	0.99	0.08206
7:92457422:C:G	50	100	0.99	0.08206
7:92458002:T:C	50	100	1	0.106
7:92458855:A:G	50	100	1	0.01398
7:92458998:C:T	50	100	0.99	0.02977
7:92459509:T:C	50	100	1	0.14
7:92459543:C:T	50	100	1	0.106
7:92459730:A:G	50	100	1	0.03322
7:92460312:G:C	50	100	0.99	0.2574
7:92461227:A:C	50	100	0.95	0.04067
7:92461307:C:T	50	100	1	0.02288
7:92461541:A:G	50	100	0.99	0.02959
7:92461666:T:A	50	100	1	0.05592
7:92462016:A:G	50	100	1	0.1393
7:92462115:C:T	50	100	1	0.01398
7:92462734:G:A	50	100	1	0.01743
7:92462751:T:C	50	100	1	0.03268
7:92462893:A:T	50	100	1	0.1058
7:92463370:G:A	49	100	1	0.02378
7:92463629:C:T	50	100	1	0.01398
7:92464203:A:G	50	100	1	0.0325
7:92464472:G:A	50	100	0.99	0.0158
7:92465062:G:A	50	100	1	0.03141
7:92465082:C:G	50	100	1	0.05592
7:92465512:A:G	50	100	1	0.3016
7:92466037:T:C	50	100	1	0.2574
7:92466104:A:G	50	100	1	0.02378
7:92466209:C:T	50	100	1	0.08588
7:92466512:A:G	50	100	1	0.01979
7:92466618:G:A	50	100	1	0.03141
7:92466819:C:T	50	100	1	0.07534
7:92466869:G:A	50	100	0.99	0.01997
7:92467028:G:A	50	100	1	0.2564
7:92467146:A:G	50	100	1	0.2574
7:92467365:C:T	50	100	1	0.1387
7:92467852:A:G	50	100	1	0.2958
7:92468215:G:A	50	100	1	0.1118
7:92468297:C:T	50	100	0.98	0.2734
7:92468356:C:T	50	100	1	0.01398
7:92468430:T:C	50	100	1	0.1091
7:92468556:C:T	50	100	1	0.144
7:92468565:A:G	50	100	1	0.1091
7:92469164:A:G	50	100	0.98	0.0817
7:92469462:C:T	50	100	1	0.2631
7:92469969:C:T	50	100	1	0.02378
7:92470434:C:T	50	100	1	0.01924
7:92471169:C:T	50	98	0.95	0.04194
7:92471506:G:A	50	100	1	0.05592
7:92471942:T:C	50	100	0.99	0.02941
7:92472455:C:G	50	100	1	0.1091
7:92472873:G:A	50	100	1	0.1144
7:92472889:G:A	50	100	0.91	0.03068
7:92472953:G:A	50	100	0.96	0.01071
7:92473233:C:G	50	100	0.99	0.08152
7:92473837:C:T	50	100	0.99	0.02941
7:92474534:G:A	50	100	1	0.01398
7:92475367:G:A	50	100	1	0.1438
7:92475447:T:C	50	100	1	0.2402
7:92475544:G:A	50	96	0.98	0.2204
7:92475857:G:C	50	100	1	0.0325
7:92475996:A:G	50	100	1	0.0325
7:92476088:G:T	50	100	1	0.1211
7:92477098:C:T	50	100	1	0.01398
7:92477200:C:T	50	100	1	0.01398
7:92477673:G:A	50	98	0.93	0.01144
7:92478438:C:G	50	100	1	0.2335
7:92479091:T:C	50	98	0.99	0.01126
7:92479606:A:G	50	100	1	0.0325
7:92479885:C:T	50	100	1	0.1122
7:92480064:C:T	50	100	1	0.02687
7:92480735:C:T	50	98	0.99	0.1968
7:92480902:G:A	50	100	1	0.3016
7:92481153:G:A	50	100	1	0.08406
7:92482407:T:C	50	100	0.95	0.03304
7:92482724:C:T	50	100	1	0.1089
7:92482944:G:A	50	100	1	0.01398
7:92483118:G:C	50	100	1	0.1089
7:92483245:A:G	50	100	1	0.0325
7:92483823:G:C	50	100	1	0.01906
7:92483995:A:T	50	100	1	0.01924
7:92484175:G:A	50	100	1	0.01943
7:92486002:A:G	50	100	0.97	0.01053
7:92486548:C:T	50	100	1	0.2353
7:92486601:G:T	50	100	1	0.03976
7:92486733:T:G	50	100	1	0.08188
7:92486787:C:T	50	100	1	0.0866
7:92486926:G:C	50	100	1	0.07516
7:92486954:C:G	50	100	1	0.03141
7:92488411:C:G	50	100	1	0.01924
7:92488679:G:C	50	98	0.94	0.1939
7:92488879:A:G	50	100	1	0.08315
7:92488934:G:A	50	100	1	0.02269
7:92489180:G:C	50	100	0.93	0.02197
7:92491545:T:A	50	100	1	0.1089
7:92491984:A:C	50	100	1	0.01398
7:92492285:A:T	50	100	1	0.01979
7:92492326:C:T	50	100	1	0.05719
7:92493277:A:G	50	100	1	0.03141
7:92493662:C:T	50	100	0.99	0.08152
7:92495503:C:T	50	100	1	0.05719
7:92495679:A:T	50	98	0.68	0.01107
7:92496132:T:A	50	100	1	0.03903
7:92496159:T:C	50	100	1	0.01398
7:92497021:C:T	50	100	0.94	0.05483
7:92497266:A:G	50	100	1	0.02959
7:92498613:A:T	50	100	1	0.02941
7:92498635:C:T	50	100	1	0.03903
7:92498763:C:A	50	100	1	0.05229
7:92499207:C:A	50	100	1	0.07534
7:92499521:G:T	50	100	1	0.1151
7:92499570:T:C	50	100	1	0.02052
7:92499858:A:T	50	98	0.91	0.02415
7:92500083:T:A	50	100	1	0.1164
7:92500634:C:T	50	100	1	0.01924
7:92501715:A:G	50	100	1	0.1089
7:92501975:G:T	50	100	1	0.05737
7:92502102:C:T	50	96	0.72	0.01779
7:92502599:A:G	50	100	1	0.03159
7:92502902:T:C	50	100	1	0.02324
7:92503179:T:C	50	100	1	0.02378
7:92504991:A:G	50	100	1	0.01924
7:92505854:C:G	50	100	1	0.02941
7:92506372:C:T	50	100	1	0.07571
7:92506488:T:A	50	100	1	0.07752
7:92506759:T:C	50	100	1	0.1124
7:92507133:A:G	50	98	0.99	0.01216
7:92507440:G:A	50	98	0.96	0.2614
7:92509110:A:G	50	98	1	0.1977
7:92509691:A:G	50	100	1	0.01398
7:92509755:A:G	50	100	1	0.02941
7:92510160:T:C	50	100	1	0.1082
7:92510191:C:T	50	100	1	0.03976
7:92510477:A:T	50	98	1	0.09858
7:92511083:C:T	50	100	1	0.3008
7:92511153:T:C	50	98	0.84	0.0118
7:92512039:T:G	50	100	1	0.03014
7:92512265:G:A	50	100	0.92	0.07589
7:92512453:G:A	50	100	1	0.05628
7:92512628:A:G	50	100	1	0.01398
7:92512726:G:A	50	100	1	0.1124
7:92513403:A:T	50	100	0.9	0.0187
7:92513693:G:T	50	100	1	0.1082
7:92514246:C:T	50	100	1	0.03141
7:92514920:G:C	50	100	1	0.07571
7:92515016:C:T	50	100	1	0.02397
7:92515298:A:C	50	100	1	0.02832
7:92515437:C:T	50	100	0.97	0.124
7:92516043:G:A	46	91.3	0.84	0.05338
7:92516046:G:A	48	89.6	0.89	0.03686
7:92516048:G:A	45	84.4	0.81	0.05882
7:92516051:G:A	50	86	0.84	0.04394
7:92516053:G:A	45	86.7	0.73	0.01634
7:92516062:A:G	50	88	0.73	0.1044
7:92516636:G:C	50	100	1	0.2349
7:92517703:T:C	50	100	1	0.01398
7:92518060:C:T	50	100	0.99	0.08152
7:92518266:C:G	50	100	1	0.03141
7:92518270:C:T	50	100	1	0.1158
7:92518412:G:T	50	100	1	0.02578
7:92519856:G:A	50	100	1	0.01906
7:92520062:C:T	50	100	1	0.02052
7:92521660:C:G	50	100	0.94	0.05592
7:92521726:C:T	50	100	1	0.03105
7:92523541:G:A	50	100	1	0.02378
7:92523737:G:A	50	98	0.92	0.05247
7:92524090:C:G	50	98	1	0.3008
7:92524336:C:T	50	98	1	0.03522
7:92525164:C:T	50	100	1	0.02832
7:92525219:G:A	50	100	1	0.01017
7:92525400:T:C	50	100	1	0.1153
7:92525666:C:T	50	100	1	0.01144
7:92525795:C:G	50	100	1	0.02669
7:92526461:T:C	50	100	1	0.1075
7:92528488:G:C	50	100	1	0.07607
7:92528572:A:G	50	100	1	0.1071
7:92529026:C:G	50	100	1	0.1131
7:92530104:G:A	50	100	1	0.1098
7:92530409:T:C	50	100	1	0.1071
7:92530470:A:G	50	100	1	0.2326
7:92530502:A:T	50	100	1	0.07607
7:92530711:T:G	50	100	1	0.1071
7:92530883:C:T	50	100	1	0.1131
7:92530945:G:T	50	98	0.91	0.03177
7:92531511:G:C	50	100	1	0.01144
7:92532521:A:C	50	100	0.95	0.01344
7:92532728:T:C	50	100	0.96	0.01943
7:92533121:G:C	50	100	1	0.1071
7:92533221:C:T	50	100	1	0.10780000000000001
7:92533938:C:T	50	100	1	0.04811
7:92533980:A:C	50	100	0.97	0.01943
7:92534541:G:A	50	100	1	0.02415
7:92534973:A:G	50	100	1	0.01071
7:92535004:C:T	50	98	0.95	0.02542
7:92535136:A:G	50	100	0.96	0.01071
7:92535237:A:G	50	100	1	0.09949
7:92535716:G:A	50	100	1	0.01906
7:92536539:A:G	50	100	1	0.01906
7:92536548:C:T	50	100	0.98	0.08497
7:92536726:G:C	50	100	1	0.1071
7:92536880:G:A	50	100	1	0.02669
7:92537306:G:A	50	100	0.98	0.01979
7:92537789:A:G	50	100	0.9	0.01888
7:92538153:A:G	50	100	1	0.2992
7:92538263:G:C	50	100	1	0.1073
7:92538391:G:C	50	100	1	0.01888
7:92538515:G:A	50	100	1	0.09858
7:92539471:G:A	50	100	1	0.02415
7:92539558:G:A	50	100	1	0.01144
7:92540209:C:T	50	100	1	0.2311
7:92540239:A:G	50	100	0.98	0.02433
7:92540336:G:A	50	100	1	0.01906
7:92540487:A:G	50	100	1	0.07589
7:92540558:C:T	50	100	1	0.2311
7:92540605:T:C	50	98	0.99	0.01525
7:92540652:A:C	50	100	1	0.09931
7:92540725:T:G	50	100	1	0.01144
7:92541577:T:G	50	100	1	0.03468
7:92541581:C:T	50	100	1	0.02251
7:92541701:G:A	50	100	0.9	0.03322
7:92541765:C:T	50	100	1	0.01144
7:92541813:G:T	50	100	0.98	0.01289
7:92542493:A:T	50	100	1	0.01144
7:92542582:G:A	50	100	1	0.02397
7:92542660:T:C	50	100	1	0.03468
7:92542812:A:C	49	100	0.99	0.1046
7:92543316:G:C	50	100	0.95	0.01924
7:92543532:C:A	50	100	1	0.01906
7:92543579:A:G	50	100	1	0.1071
7:92543707:T:C	50	100	1	0.2344
7:92543973:G:A	50	100	1	0.07625
7:92543990:T:C	50	100	1	0.1071
7:92544168:C:T	50	100	1	0.1093
7:92544616:G:T	49	98	1	0.1097
7:92544744:A:G	50	100	1	0.05483
7:92544776:C:A	50	100	1	0.08206
7:92544989:A:G	50	98	1	0.2996
7:92545098:G:A	49	100	0.98	0.1127
7:92545231:T:C	48	100	0.99	0.2569
7:92545300:T:C	49	98	0.99	0.258
7:92545365:T:C	49	95.9	0.97	0.1474
7:92546155:G:A	50	100	1	0.2987
7:92546609:G:A	50	100	1	0.1423
7:92547326:G:A	50	98	0.99	0.1973
7:92548095:T:C	50	100	1	0.03486
7:92548234:T:A	48	100	0.9	0.01235
7:92548254:A:T	49	95.9	0.87	0.02269
7:92548737:G:A	50	100	1	0.1057
7:92549788:C:T	50	100	1	0.2318
7:92549915:G:T	50	100	1	0.1652
7:92550305:A:G	50	100	1	0.05701
7:92550551:C:G	50	100	1	0.2522
7:92550600:T:C	50	100	1	0.134
7:92551102:C:T	50	100	1	0.1058
7:92551391:A:G	50	100	1	0.1058
7:92551422:C:T	50	100	1	0.03504
7:92551520:G:A	49	100	1	0.1229
7:92551565:G:A	49	100	1	0.01235
7:92551612:G:A	50	100	1	0.1233
7:92552043:T:G	35	100	1	0.05683
7:92552162:C:T	49	98	0.96	0.02251
7:92552476:C:T	50	100	1	0.02288
7:92552501:G:A	50	100	1	0.05882
7:92553022:A:C	50	100	1	0.1336
7:92553360:A:G	50	100	1	0.1182
7:92553628:A:C	50	100	1	0.09023
7:92553646:C:T	50	100	1	0.1336
7:92555664:A:G	50	100	1	0.01289
7:92556352:G:C	50	100	1	0.1106
7:92556495:T:C	50	100	1	0.03431
7:92556532:G:A	50	100	0.89	0.01325
7:92556549:A:G	50	100	1	0.3253
7:92557461:C:G	50	100	1	0.01271
7:92557984:C:A	50	100	1	0.2928
7:92558128:G:C	50	100	1	0.02397
7:92558390:T:G	49	100	1	0.1155
7:92559450:A:T	50	100	1	0.1124
7:92562804:C:A	50	100	1	0.05719
7:92562965:A:C	50	100	1	0.05737
7:92563320:T:C	50	100	1	0.2594
7:92563932:T:C	50	100	1	0.01943
7:92564554:C:T	50	98	0.98	0.04539
7:92565278:A:G	50	100	1	0.2358
7:92565298:C:T	50	100	1	0.1162
7:92565750:A:G	50	100	1	0.01271
7:92566264:A:C	50	100	1	0.05773
7:92566726:T:G	50	100	1	0.3272
7:92566944:C:T	50	100	1	0.1772
7:92567198:T:C	50	100	1	0.05792
7:92567270:G:A	50	98	0.91	0.01598
7:92567330:A:C	50	100	1	0.01271
7:92567423:C:T	50	100	0.97	0.01089
7:92567447:A:G	50	100	1	0.1193
7:92567737:T:A	50	100	1	0.05719
7:92568141:G:T	50	100	1	0.02397
7:92569511:A:G	50	100	1	0.04811
7:92570034:T:C	50	100	1	0.0581
7:92570234:T:C	50	100	0.9	0.01888
7:92570812:T:C	50	100	1	0.01307
7:92570826:A:G	50	100	1	0.1196
7:92571454:T:C	50	100	1	0.02269
7:92571546:C:T	50	100	1	0.2322
7:92572159:A:G	50	100	1	0.1129
7:92572360:G:A	50	100	1	0.232
7:92572579:C:T	50	100	1	0.02269
7:92572664:A:T	50	100	1	0.05737
7:92573703:G:A	50	100	0.98	0.02215
7:92574402:T:C	50	98	1	0.3268
7:92574455:G:C	50	100	1	0.05247
7:92574890:C:T	50	100	1	0.01943
7:92574928:T:A	49	100	1	0.1071
7:92575426:C:T	50	100	1	0.1191
7:92576038:T:C	50	100	1	0.01943
7:92576095:G:A	50	100	1	0.08932
7:92576448:T:C	50	100	1	0.05937
7:92577589:G:C	50	100	0.99	0.04012
7:92577956:C:T	50	98	1	0.1158
7:92578025:C:T	50	98	1	0.01543
7:92579032:T:C	50	98	0.98	0.1705
7:92579051:C:T	50	98	0.99	0.02723
7:92579152:T:A	50	100	0.98	0.05519
7:92579177:G:C	50	98	0.99	0.1135
7:92580287:A:G	50	100	1	0.1169
7:92580481:A:G	50	100	1	0.02397
7:92580614:T:G	50	100	1	0.1106
7:92581026:A:T	50	100	1	0.175
7:92581624:T:C	50	98	1	0.1126
7:92581933:T:C	50	100	1	0.04775
7:92582228:G:A	50	100	0.99	0.04611
7:92582710:T:C	50	100	1	0.0207
7:92582896:C:T	50	100	0.99	0.1173
7:92583917:C:T	50	100	1	0.01943
7:92584089:T:C	50	100	0.99	0.01271
7:92584100:C:T	49	100	1	0.0236
7:92584141:A:G	50	98	1	0.2923
7:92584267:A:G	50	100	0.99	0.1042
7:92584333:A:C	50	100	0.99	0.1763
7:92584418:G:T	50	98	0.98	0.1164
7:92585016:C:T	50	100	1	0.02378
7:92585444:C:G	50	100	0.87	0.04884
7:92585559:C:T	50	98	0.99	0.232
7:92585985:C:T	50	100	1	0.01943
7:92586116:G:A	50	98	0.99	0.3017
7:92586269:T:C	50	100	0.96	0.01271
7:92586434:G:T	50	100	0.98	0.02052
7:92587405:G:A	50	100	1	0.01271
7:92587573:A:C	50	100	1	0.01888
7:92587803:A:T	50	100	0.82	0.03922
7:92588785:C:T	50	100	1	0.0581
7:92589480:G:A	50	100	1	0.01688
7:92589585:A:C	50	100	0.97	0.02814
7:92590156:C:G	50	98	0.97	0.09532
7:92590330:C:T	50	100	0.98	0.03395
7:92590657:G:A	44	93.2	0.97	0.02505
7:92590944:T:C	50	100	1	0.01707
7:92591155:G:A	50	100	1	0.03922
7:92591338:A:G	50	100	1	0.01725
7:92591500:G:A	50	98	0.94	0.01924
7:92591781:C:T	50	98	0.98	0.07262
7:92592609:C:T	50	100	0.98	0.0216
7:92592799:T:G	50	100	1	0.01779
7:92593025:G:A	50	100	1	0.0236
7:92593083:A:G	50	100	1	0.0541
7:92593202:A:G	50	98	0.99	0.1097
7:92593259:A:G	50	100	0.83	0.01235
7:92593744:C:T	50	100	1	0.01743
7:92593878:G:T	50	100	0.96	0.1091
7:92594080:T:C	50	100	1	0.01053
7:92594121:T:C	50	100	0.98	0.1171
7:92594204:A:C	50	100	0.98	0.0797
7:92594271:T:G	50	100	0.83	0.01652
7:92594643:T:C	50	100	0.97	0.0345
7:92595011:G:A	50	100	0.99	0.07952
7:92595567:T:A	50	100	1	0.01743
7:92595774:A:G	50	100	1	0.01743
7:92596140:A:G	50	98	0.99	0.1133
7:92596143:A:G	50	98	0.99	0.07934
7:92597092:C:T	50	98	0.99	0.0118
7:92597500:G:A	50	100	0.99	0.2251
7:92598133:T:C	50	100	1	0.01816
7:92599086:T:C	50	100	0.99	0.201
7:92599619:C:T	50	98	0.98	0.01089
7:92600634:C:T	49	100	1	0.01107
7:92600848:C:T	50	100	0.98	0.2275
7:92600969:G:A	50	100	0.92	0.04811
7:92601136:T:C	50	100	1	0.01289
7:92602023:G:T	50	100	1	0.09931
7:92602026:T:C	50	100	1	0.01216
7:92602057:G:A	50	100	1	0.09786
7:92603140:C:A	50	100	0.96	0.02905
7:92603476:A:G	50	98	1	0.08043
7:92603694:C:T	50	100	1	0.02215
7:92604278:A:G	50	98	0.94	0.01035
7:92606850:T:C	50	100	0.98	0.1412
7:92607107:G:A	50	100	0.97	0.0345
7:92607515:A:G	50	100	0.98	0.1948
7:92608082:A:T	50	98	0.98	0.1423
7:92608112:G:A	50	100	0.97	0.2505
7:92608155:G:T	50	100	1	0.02524
7:92608219:A:T	50	98	0.98	0.1285
7:92608787:G:C	50	100	1	0.02451
7:92609830:A:G	50	100	0.99	0.1797
7:92610217:A:G	50	98	0.99	0.1805
7:92611164:T:C	50	100	0.98	0.09604
7:92611948:C:T	50	100	0.95	0.01543
7:92612137:C:G	50	100	1	0.179
7:92612319:G:C	50	100	0.99	0.4268
7:92614358:G:A	50	94	0.98	0.2318
7:92614405:C:T	50	100	0.99	0.2854
7:92614879:C:T	50	100	0.96	0.02052
7:92615108:C:T	50	100	1	0.1629
7:92615734:C:G	50	98	0.99	0.07099
7:92616068:T:C	50	100	1	0.02269
7:92616144:A:G	50	98	0.98	0.06209
7:92616593:C:T	50	100	1	0.02288
7:92616613:C:T	50	100	1	0.163
7:92617430:C:G	50	98	0.99	0.1906
7:92617798:C:T	50	100	1	0.2801
7:92618013:G:T	50	98	0.99	0.06209
7:92618019:A:G	50	98	0.99	0.2188
7:92618225:A:G	50	100	0.99	0.03105
7:92618762:C:T	50	100	1	0.2914
7:92618783:A:T	50	100	1	0.0138
7:92619317:G:T	50	100	0.98	0.02397
7:92620826:T:G	50	100	0.99	0.2687
7:92621040:C:T	50	96	1	0.2571
7:92621060:T:A	50	96	1	0.2544
7:92622889:C:G	50	100	1	0.1779
7:92623919:G:T	50	100	0.99	0.02923
7:92624658:G:A	50	100	1	0.3996
7:92624785:T:C	50	100	0.99	0.02905
7:92624858:C:T	50	100	0.99	0.04248
7:92625453:C:G	50	100	1	0.0935
7:92625471:A:G	50	100	0.99	0.0935
7:92625537:A:C	50	98	0.89	0.06699
7:92625542:C:A	50	94	0.99	0.264
7:92625567:A:C	50	100	0.98	0.02288
7:92625999:G:C	50	100	1	0.09967
7:92626410:C:A	50	98	1	0.05955
7:92626932:T:C	50	100	0.97	0.01598
7:92627025:A:C	50	100	1	0.2783
7:92627061:C:T	50	100	1	0.1957
7:92627591:C:T	50	96	0.99	0.2355
7:92628078:A:G	50	100	1	0.278
7:92628940:A:T	50	98	0.96	0.1189
7:92629422:A:C	50	100	1	0.1737
7:92629647:C:T	50	100	1	0.1736
7:92630609:G:A	50	98	0.78	0.02033
7:92630847:G:A	50	100	1	0.1736
7:92630934:C:G	50	100	0.93	0.07081
7:92630946:T:C	50	96	1	0.4257
7:92631066:A:T	50	100	0.99	0.03304
7:92633331:T:A	50	98	1	0.08097
7:92633707:A:C	50	100	0.99	0.02269
7:92633905:T:C	50	98	1	0.09985
7:92634036:A:T	50	100	0.99	0.1151
7:92635096:T:C	50	98	1	0.4179
7:92635679:T:C	50	100	1	0.2736
7:92636484:T:C	50	100	1	0.2785
7:92636884:C:T	50	100	0.99	0.06826
7:92636957:C:T	50	100	1	0.01144
7:92637066:G:C	50	100	0.96	0.02088
7:92640249:A:G	50	100	1	0.01416
7:92640253:T:C	50	100	1	0.01362
7:92640340:T:C	50	100	1	0.04448
7:92640558:G:A	50	100	1	0.05955
7:92643303:G:A	50	98	0.77	0.01997
7:92644222:A:C	50	98	0.98	0.2315
7:92644264:C:T	50	96	0.99	0.3346
7:92644937:T:G	50	100	1	0.08115
7:92645040:C:G	50	100	1	0.02433
7:92645059:C:T	50	100	0.92	0.06282
7:92646207:C:A	50	100	1	0.02869
7:92646692:C:T	50	100	1	0.02869
7:92647412:C:T	50	100	1	0.04739
7:92647716:T:C	50	100	0.99	0.4642
7:92647819:G:C	50	100	0.96	0.0138
7:92648001:G:A	50	100	0.99	0.173
7:92648163:C:T	50	100	0.99	0.173
7:92648802:G:A	50	100	1	0.282
7:92648859:T:A	50	100	1	0.03086
7:92649756:A:G	50	100	0.99	0.01344
7:92650049:T:C	50	100	0.99	0.4657
7:92650379:T:C	50	100	0.97	0.06935
7:92650619:G:A	50	100	1	0.03522
7:92651234:A:G	50	100	1	0.01398
7:92651381:T:C	50	100	1	0.1948
7:92651664:T:C	50	100	0.99	0.05991
7:92652007:G:T	50	100	1	0.04176
7:92652195:A:C	50	100	0.99	0.08696
7:92652639:C:T	50	100	1	0.1772
7:92653310:C:T	50	100	1	0.1732
7:92653784:G:T	50	100	1	0.3263
7:92653948:C:T	50	100	1	0.1732
7:92654561:C:T	50	100	1	0.01035
7:92655809:A:G	50	100	1	0.3504
7:92656984:G:A	50	100	0.99	0.08715
7:92657062:A:G	50	100	1	0.2841
7:92657604:A:G	50	100	1	0.3972
7:92657666:C:T	50	100	1	0.2838
7:92657969:G:C	50	100	1	0.1805
7:92658535:T:G	50	100	1	0.1776
7:92658792:T:C	50	100	1	0.183
7:92660964:T:C	50	98	0.98	0.1037
7:92662983:G:A	50	98	1	0.04684
7:92664909:C:T	50	100	1	0.01198
7:92666103:C:G	50	100	0.99	0.3045
7:92667354:T:C	50	100	0.99	0.2128
7:92667515:C:T	50	100	0.99	0.2574
7:92667662:C:T	50	100	0.94	0.02505
7:92670231:T:C	50	100	1	0.08206
7:92670650:C:T	50	100	1	0.0817
7:92671254:C:T	50	100	1	0.02052
7:92671273:G:A	50	94	0.98	0.1843
7:92671549:C:T	50	100	1	0.06808
7:92671726:C:T	50	98	0.99	0.2651
7:92672162:C:T	27	92.6	0.6	0.01489
7:92672242:C:T	44	90.9	0.77	0.01924
7:92672576:T:C	50	100	0.98	0.05247
7:92673882:A:G	50	100	1	0.285
7:92674240:A:G	50	100	1	0.2859
7:92674830:A:C	50	100	0.94	0.03086
7:92676131:T:A	50	100	1	0.07716
7:92676201:A:T	50	98	1	0.2876
7:92676585:T:C	50	100	1	0.2816
7:92677655:A:T	50	100	1	0.1768
7:92677679:G:A	50	98	1	0.1788
7:92679484:A:G	50	98	1	0.2939
7:92680289:G:A	50	100	0.98	0.05828
7:92683489:G:C	50	100	0.99	0.08206
7:92684019:C:T	50	98	1	0.03232
7:92684419:A:G	50	100	1	0.2585
7:92686016:C:T	50	100	1	0.1719
7:92686346:T:C	50	100	1	0.1718
7:92686460:T:C	50	100	1	0.1046
7:92686674:C:A	50	100	1	0.07208
7:92686930:C:T	50	100	1	0.1718
7:92686968:T:A	50	100	1	0.1058
7:92686976:G:T	50	100	1	0.01561
7:92687438:C:T	50	100	0.98	0.04793
7:92687553:C:T	50	100	0.94	0.0276
7:92688060:T:C	50	100	1	0.08624
7:92688438:C:T	50	100	0.99	0.09731
7:92688573:C:T	50	96	0.99	0.25
7:92689712:T:C	50	100	0.99	0.08715
7:92689900:C:T	50	100	1	0.02179
7:92690158:T:C	50	100	1	0.1006
7:92690174:A:C	50	100	0.99	0.2596
7:92690855:T:C	50	100	0.99	0.2598
7:92690863:G:A	50	100	0.87	0.02124
7:92692270:G:A	50	98	0.97	0.2787
7:92692443:G:T	50	100	1	0.0158
7:92694066:C:T	50	100	1	0.0158
7:92694736:C:T	50	98	0.99	0.2507
7:92695041:T:C	50	100	1	0.1723
7:92695105:G:T	50	100	1	0.1058
7:92697032:C:T	50	98	1	0.1302
7:92697154:C:T	50	100	0.98	0.07771
7:92697712:A:G	50	100	0.99	0.2228
7:92697826:G:A	50	98	1	0.01543
7:92698451:T:C	50	100	0.98	0.05174
7:92699642:C:A	50	100	1	0.1728
7:92699812:C:T	50	100	1	0.08315
7:92700273:G:C	50	100	0.99	0.03849
7:92700643:C:G	50	100	1	0.1049
7:92701166:C:T	50	100	1	0.09913
7:92701752:G:A	50	100	0.98	0.02342
7:92701887:C:T	50	98	1	0.01525
7:92702381:T:C	50	100	0.98	0.2716
7:92703061:A:G	50	100	0.99	0.3088
7:92704094:A:G	50	98	0.99	0.2549
7:92704248:A:G	50	100	0.98	0.01779
7:92704574:T:C	50	98	0.94	0.04031
7:92706140:C:G	50	100	0.99	0.03123
7:92707258:A:C	50	100	0.99	0.10780000000000001
7:92707536:G:A	50	100	1	0.01924
7:92707690:G:A	50	100	1	0.0236
7:92708854:A:G	50	100	1	0.02251
7:92710567:A:G	50	100	0.99	0.04267
7:92710751:C:T	50	100	1	0.1821
7:92711931:G:A	50	100	1	0.1817
7:92712138:T:C	50	100	1	0.06917
7:92712398:A:G	50	100	0.99	0.03304
7:92712448:A:C	50	100	0.99	0.03522
7:92712587:G:A	50	100	1	0.01053
7:92712736:G:A	50	98	1	0.0463
7:92712878:G:T	50	94	0.93	0.09386
7:92713176:A:T	50	100	1	0.08606
7:92713554:T:C	50	100	1	0.1905
7:92715767:T:A	50	100	0.97	0.1162
7:92716043:G:A	50	100	0.88	0.01561
7:92716769:G:A	50	100	1	0.07789
7:92717439:A:G	50	100	1	0.1819
7:92717575:A:G	50	100	1	0.06899
7:92719002:T:G	50	100	1	0.1
7:92719223:C:T	50	100	1	0.173
7:92722913:A:G	50	100	0.98	0.01725
7:92722956:G:A	50	100	0.99	0.03468
7:92723558:T:C	50	100	0.99	0.03468
7:92723703:C:T	50	100	0.95	0.03123
7:92724018:A:C	50	100	1	0.1681
7:92725369:T:A	50	100	1	0.04103
7:92725404:T:C	50	100	0.99	0.03123
7:92725488:C:T	50	100	0.99	0.05792
7:92725865:G:A	50	100	0.89	0.02269
7:92725911:C:T	50	100	0.99	0.1516
7:92728937:T:C	50	100	1	0.0354
7:92729090:T:C	50	100	1	0.1745
7:92730097:A:G	50	100	1	0.09768
7:92730780:C:T	50	100	1	0.03395
7:92731083:T:C	50	100	1	0.1832
7:92732296:G:A	50	100	1	0.07861
7:92732802:C:T	50	100	0.95	0.01071
7:92735961:A:G	50	100	1	0.1654
7:92737529:G:C	50	100	1	0.1084
7:92738555:C:T	50	98	0.98	0.05265
7:92738777:T:C	50	100	1	0.01961
7:92738953:C:G	50	100	1	0.01961
7:92739687:T:G	50	100	0.99	0.03123
7:92740454:T:C	50	100	0.99	0.183
7:92741166:T:C	50	100	0.99	0.04648
7:92741512:T:C	50	100	1	0.01725
7:92743205:A:G	50	100	0.98	0.02469
7:92744067:T:C	50	98	0.97	0.07026
7:92744343:G:A	50	100	0.9	0.04993
7:92744777:C:T	50	100	1	0.04739
7:92745638:G:T	50	100	0.83	0.02923
7:92746676:G:C	50	100	0.8	0.01344
7:92746813:C:T	50	100	1	0.1095
7:92747570:C:T	50	100	0.99	0.01216
7:92747869:T:C	50	100	1	0.1104
7:92748769:A:G	50	100	0.98	0.03214
7:92748787:A:G	50	100	1	0.1104
7:92751124:A:G	50	100	0.99	0.1919
7:92752146:C:T	50	98	0.86	0.01616
7:92752928:C:T	50	100	0.97	0.01979
7:92753735:C:T	50	100	1	0.01489
7:92754574:A:C	50	100	0.94	0.03141
7:92756171:G:A	48	97.9	1	0.189
7:92758515:G:A	50	100	1	0.1886
7:92758604:T:C	50	100	0.95	0.06481
7:92759989:T:C	50	100	1	0.02415
7:92760526:T:C	50	100	1	0.02269
7:92760648:G:A	50	100	0.94	0.01144
7:92760757:C:T	50	100	1	0.1491
7:92761191:C:T	50	100	1	0.01997
7:92762140:C:T	50	98	1	0.06173
7:92762167:A:G	50	100	1	0.1111
7:92762375:A:G	50	98	1	0.06173
7:92762569:C:T	50	96	0.98	0.1761
7:92762861:G:A	50	100	1	0.01979
7:92765120:G:A	50	100	0.97	0.01797
7:92765970:A:G	50	100	1	0.01961
7:92766150:T:G	50	98	0.99	0.08297
7:92767977:G:A	50	100	1	0.04666
7:92767978:G:C	50	100	0.98	0.03014
7:92768325:A:G	50	100	0.99	0.1066
7:92771299:A:T	50	100	0.93	0.03105
7:92773117:C:T	50	100	0.82	0.01344
7:92773166:C:T	50	100	1	0.1587
7:92773234:A:G	50	100	0.97	0.01271
7:92773708:T:C	50	100	1	0.04993
7:92773739:G:A	50	100	1	0.1587
7:92774545:C:T	50	100	1	0.08678
7:92774971:A:G	50	100	0.97	0.02977
7:92775067:T:C	50	100	1	0.0158
7:92776091:C:T	50	100	1	0.1589
7:92777070:A:C	50	100	1	0.02015
7:92778286:T:C	50	100	1	0.07335
7:92778509:A:G	50	100	1	0.1894
7:92779015:C:T	50	100	0.98	0.07879
7:92779056:C:T	50	96	0.95	0.183
7:92779170:C:T	50	100	1	0.01162
7:92780115:G:T	50	100	1	0.08642
7:92780792:A:C	50	100	1	0.1111
7:92782309:A:G	50	100	1	0.08642
7:92782475:T:C	50	100	1	0.01216
7:92782479:T:C	50	100	1	0.02306
7:92782547:C:T	50	100	1	0.02306
7:92782902:T:G	50	100	0.77	0.02324
7:92782936:T:C	50	100	0.98	0.04412
7:92783472:T:C	50	100	0.96	0.02342
7:92784812:T:C	50	100	1	0.02306
7:92785231:T:A	50	100	0.99	0.0866
7:92785412:G:T	50	100	1	0.01471
7:92786763:A:T	50	100	1	0.02306
7:92787276:A:G	50	100	0.98	0.0443
7:92788407:T:C	50	100	1	0.01053
7:92790530:T:G	50	96	0.95	0.08351
7:92793377:A:C	50	100	1	0.02306
7:92794191:C:T	50	94	0.96	0.3942
7:92794619:A:C	50	100	0.99	0.1899
7:92796065:C:T	50	98	0.98	0.09568
7:92796102:A:G	50	100	0.94	0.04285
7:92798194:G:A	50	100	0.98	0.01271
7:92798663:T:C	50	100	0.98	0.01362
7:92798925:C:G	50	100	0.87	0.02941
7:92799628:G:A	50	100	0.95	0.01652
7:92799996:C:T	50	100	1	0.03431
7:92800998:A:G	50	100	0.97	0.01924
7:92801020:A:T	50	98	0.92	0.1186
7:92801837:G:T	50	96	0.94	0.03195
7:92803078:G:A	50	100	0.97	0.01761
7:92803982:T:C	50	100	0.99	0.01652
7:92804038:T:C	50	100	0.99	0.01779
7:92805872:C:T	50	100	0.99	0.1688
7:92806334:G:A	50	100	1	0.1685
7:92806580:C:T	50	100	1	0.01725
7:92807080:A:G	50	100	1	0.0187
7:92807577:T:C	50	100	0.96	0.02542
7:92808287:T:C	50	100	1	0.01943
7:92808472:T:C	50	100	1	0.1011
7:92808748:T:C	50	98	0.97	0.03232
7:92809176:A:G	50	100	1	0.07571
7:92811022:C:T	50	100	1	0.01924
7:92811874:G:C	50	100	0.99	0.1745
7:92812627:C:T	50	100	1	0.1009
7:92814671:C:T	50	100	1	0.04121
7:92816166:A:G	50	98	0.98	0.1418
7:92816408:T:C	50	98	0.97	0.03268
7:92816955:C:T	50	98	0.91	0.04339
7:92817180:C:T	50	100	1	0.07571
7:92819273:A:G	50	100	1	0.01834
7:92819979:C:A	50	100	0.98	0.1442
7:92821714:T:C	50	100	0.9	0.04085
7:92822695:C:T	50	100	1	0.02106
7:92823245:T:A	50	100	1	0.01416
7:92824368:A:T	50	100	0.99	0.1073
7:92824572:G:T	50	100	1	0.1075
7:92824578:T:A	50	100	0.99	0.2015
7:92824888:T:C	50	100	1	0.1073
7:92825363:G:C	50	100	1	0.02197
7:92825457:C:A	49	100	1	0.03286
7:92825883:A:G	50	100	0.98	0.2006
7:92826291:A:G	50	100	1	0.02015
7:92827083:A:G	50	100	1	0.02015
7:92827113:C:G	50	100	1	0.02106
7:92827888:G:T	50	100	1	0.02106
7:92829432:G:C	50	100	0.98	0.01961
7:92830538:C:A	50	100	0.91	0.02433
7:92830929:C:T	50	100	1	0.02106
7:92831361:C:T	50	100	0.99	0.2019
7:92832534:T:C	50	100	1	0.02015
7:92832969:G:A	50	100	1	0.02233
7:92834562:T:A	50	98	0.97	0.03976
7:92834888:A:T	50	100	1	0.02124
7:92835464:C:G	50	100	0.92	0.05156
7:92836991:G:A	50	100	0.98	0.1934
7:92837716:T:G	50	98	0.95	0.3468
7:92838169:T:C	50	100	0.92	0.01398
7:92839634:C:T	50	98	0.99	0.1275
7:92839972:A:G	50	100	0.92	0.01289
7:92840551:G:T	50	100	1	0.02215
7:92841031:G:A	50	100	1	0.1104
7:92841865:T:C	50	98	0.98	0.1614
7:92841907:T:C	50	100	0.98	0.156
7:92842204:T:A	50	100	0.98	0.1449
7:92842585:G:A	50	100	0.98	0.1656
7:92842775:C:T	50	98	1	0.1732
7:92842864:G:C	50	100	0.99	0.2193
7:92843420:G:A	50	98	0.97	0.03649
7:92843721:C:A	50	100	1	0.1934
7:92843994:G:A	50	98	0.97	0.03649
7:92844582:A:G	50	98	1	0.1293
7:92844676:C:T	50	100	1	0.01688
7:92845036:A:G	50	98	0.89	0.01816
7:92845181:T:C	50	100	0.96	0.01924
7:92846483:C:T	50	100	1	0.1264
7:92846822:C:G	50	100	0.97	0.1256
7:92846874:C:T	50	100	1	0.01434
7:92846883:T:G	50	100	1	0.1258
7:92846957:G:A	50	100	1	0.1255
7:92847768:C:T	50	100	1	0.1516
7:92848546:C:T	50	100	1	0.01416
7:92849111:G:A	50	100	1	0.02124
7:92850458:C:T	50	100	1	0.1325
7:92851161:G:T	50	98	1	0.01943
7:92851523:T:A	50	100	1	0.1325
7:92851570:A:G	50	100	1	0.1325
7:92852078:A:T	50	100	1	0.1255
7:92852428:G:T	50	100	1	0.1325
7:92852757:A:G	50	100	1	0.01253
7:92853287:T:C	50	98	1	0.0118
7:92854327:G:A	50	100	1	0.1454
7:92854484:T:C	50	100	0.98	0.05501
7:92854779:A:G	50	100	0.96	0.183
7:92855013:G:A	50	98	0.95	0.04557
7:92855710:C:G	50	100	0.99	0.04466
7:92855725:A:G	50	100	0.98	0.03504
7:92856390:A:G	50	100	0.92	0.02197
7:92856874:C:G	50	100	0.99	0.04375
7:92857015:G:A	50	100	0.99	0.06191
7:92857303:A:G	50	98	0.98	0.02869
7:92858063:G:T	50	100	1	0.04448
7:92858243:G:C	50	98	0.99	0.09858
7:92858879:C:A	50	100	1	0.01416
7:92859082:T:A	50	100	1	0.01416
7:92859248:G:A	50	98	1	0.01489
7:92859260:G:A	50	100	1	0.04466
7:92859386:A:G	50	98	1	0.01035
7:92859856:G:C	50	100	0.92	0.03286
7:92860499:A:G	50	100	0.96	0.2453
7:92860526:A:T	50	100	1	0.04448
7:92861084:T:C	50	100	1	0.04466
7:92861732:A:G	50	100	0.96	0.2511
7:92861894:C:A	50	100	0.99	0.02306
7:92861969:C:T	50	98	0.92	0.06935
7:92862643:G:A	50	100	1	0.01416
7:92862741:C:T	50	100	1	0.01416
7:92862746:C:G	50	100	1	0.01416
7:92862876:T:C	50	98	1	0.08043
7:92862994:A:G	50	98	1	0.08315
7:92863143:G:A	50	98	1	0.08678
7:92863242:A:G	50	98	0.98	0.1383
7:92863462:A:C	50	98	0.88	0.01398
7:92863686:C:T	50	100	0.97	0.03359
7:92863885:C:T	50	100	1	0.02306
7:92864984:T:G	50	100	0.99	0.0345
7:92865099:A:T	50	100	0.98	0.03704
7:92865101:G:A	50	100	0.83	0.03704
7:92865563:C:T	50	100	1	0.03177
7:92866532:C:T	50	100	0.98	0.05719
7:92867734:G:A	50	100	1	0.03468
7:92868068:A:G	50	100	1	0.01943
7:92868113:C:G	50	100	0.99	0.238
7:92868230:T:C	50	100	1	0.03468
7:92868306:C:A	50	100	1	0.02941
7:92869469:A:T	50	100	1	0.05556
7:92870272:G:A	50	100	1	0.01362
7:92870317:C:T	50	100	0.71	0.01035
7:92870838:T:A	50	100	1	0.03468
7:92870938:A:G	50	100	1	0.01362
7:92870951:C:T	50	98	1	0.01398
7:92870973:A:G	50	100	1	0.05556
7:92871082:T:G	50	100	0.99	0.08079
7:92871518:C:G	50	100	1	0.01943
7:92871531:G:A	50	98	0.95	0.01289
7:92871568:C:T	50	100	1	0.01398
7:92871819:G:A	50	100	0.98	0.04539
7:92872390:C:G	50	100	1	0.2378
7:92872409:C:T	50	100	0.99	0.1026
7:92873195:C:T	50	100	0.98	0.01834
7:92874007:G:C	50	100	0.99	0.09713
7:92874838:G:A	50	100	1	0.01416
7:92875046:G:A	50	100	0.99	0.09695
7:92875270:A:T	50	100	0.99	0.04448
7:92875944:G:T	49	100	1	0.03468
7:92876758:A:C	50	96	0.96	0.108
7:92877016:A:G	50	100	1	0.03758
7:92877388:A:G	50	100	0.86	0.065
7:92877620:G:C	50	100	0.86	0.01471
7:92878314:T:C	50	100	0.81	0.01253
7:92878429:T:G	50	100	1	0.03758
7:92878638:C:T	50	98	0.93	0.01162
7:92878855:G:A	50	100	1	0.03468
7:92878944:T:A	50	100	0.98	0.04557
7:92879984:G:T	50	100	1	0.04847
7:92880126:T:A	50	100	0.99	0.09695
7:92881146:G:A	50	100	0.98	0.04847
7:92882350:C:T	50	100	0.96	0.04557
7:92882912:A:G	50	100	0.82	0.01471
7:92882915:C:T	50	100	0.99	0.09695
7:92883064:A:T	50	100	0.99	0.1011
7:92883243:C:A	50	100	1	0.0374
7:92883733:G:A	50	100	0.97	0.01434
7:92884026:T:C	50	100	0.91	0.06863
7:92884031:G:A	50	100	1	0.03068
7:92884591:C:A	50	98	1	0.04847
7:92885129:A:G	50	100	0.8	0.02106
7:92885998:T:C	50	98	1	0.02923
7:92886286:A:C	50	100	0.98	0.04539
7:92886694:C:T	50	100	1	0.0374
7:92887070:T:G	50	100	1	0.03468
7:92887281:G:A	50	100	1	0.05102
7:92887693:C:T	50	100	0.99	0.1414
7:92887768:C:T	50	100	1	0.02959
7:92887985:T:A	50	100	1	0.2384
7:92888395:A:C	50	100	0.97	0.04539
7:92889310:T:C	50	100	0.99	0.1414
7:92889938:A:G	50	100	1	0.03613
7:92891194:A:G	50	100	0.99	0.1008
7:92891431:A:G	50	100	1	0.2387
7:92892288:A:G	50	100	1	0.03613
7:92892576:G:A	50	100	1	0.2384
7:92892722:C:T	50	100	0.99	0.1033
7:92892987:C:T	50	100	1	0.2384
7:92893056:C:T	50	100	1	0.2318
7:92893236:G:T	50	100	1	0.03468
7:92893336:C:T	50	100	0.99	0.08279
7:92893525:T:C	50	100	1	0.1318
7:92893582:G:T	50	100	1	0.03286
7:92893914:G:A	50	100	0.99	0.1318
7:92894047:G:C	50	100	1	0.04448
7:92894222:G:T	50	100	0.99	0.09695
7:92894319:A:G	50	100	0.98	0.04575
7:92894343:T:G	50	100	1	0.03468
7:92894370:A:G	50	100	1	0.232
7:92894718:C:A	50	100	1	0.03468
7:92895037:T:A	50	100	1	0.1333
7:92895058:C:T	50	100	0.99	0.09695
7:92895473:T:C	50	100	1	0.1333
7:92895987:A:G	50	100	0.94	0.01035
7:92896000:G:C	50	100	0.99	0.09695
7:92896270:A:G	50	100	0.98	0.03722
7:92896294:G:A	50	100	0.99	0.09695
7:92896819:G:T	50	100	0.94	0.01035
7:92897703:A:T	50	100	0.99	0.05392
7:92897783:C:G	50	100	1	0.03468
7:92898067:C:T	50	100	0.99	0.1318
7:92898237:T:C	50	100	1	0.2467
7:92898629:A:G	50	100	0.99	0.0719
7:92898734:C:T	50	100	1	0.03141
7:92900442:T:A	50	100	0.99	0.09713
7:92900470:A:G	50	100	0.99	0.06409
7:92900586:G:T	50	100	0.98	0.06009
7:92900683:A:T	50	98	0.94	0.05574
7:92901375:T:A	50	100	1	0.2351
7:92901604:G:A	50	100	1	0.2493
7:92902477:T:C	50	96	0.9	0.04049
7:92903659:A:C	50	94	0.96	0.4506
7:92903841:A:T	50	98	0.98	0.3938
7:92903996:A:G	50	98	0.98	0.3938
7:92904524:T:C	50	98	0.98	0.1146
7:92904710:G:A	50	100	0.95	0.02941
7:92905441:A:C	50	100	0.99	0.4628
7:92905911:G:C	50	100	1	0.0138
7:92906264:G:C	50	100	0.99	0.3952
7:92906611:A:C	50	100	1	0.01398
7:92907740:C:T	50	100	1	0.3706
7:92907831:G:A	49	100	1	0.3706
7:92908125:T:C	50	100	0.99	0.4127
7:92909085:T:C	50	98	1	0.4753
7:92909107:T:A	50	98	1	0.3854
7:92909449:A:G	50	100	0.97	0.02505
7:92909575:T:C	50	100	1	0.3845
7:92910027:A:G	50	100	1	0.08442
7:92910883:T:C	50	100	1	0.0138
7:92910912:G:T	50	100	1	0.3675
7:92911485:G:T	50	100	0.97	0.03595
7:92913535:C:T	50	100	0.96	0.04357
7:92914178:T:C	50	100	0.99	0.3845
7:92914759:A:G	50	98	1	0.4759
7:92915072:T:C	50	100	0.97	0.02651
7:92915086:C:T	50	100	0.91	0.03613
7:92915950:T:C	50	98	1	0.4757
7:92916005:A:G	50	98	0.93	0.01434
7:92917249:T:C	50	100	0.97	0.04012
7:92917319:A:G	50	100	0.97	0.03994
7:92918530:C:T	50	100	1	0.3845
7:92918561:G:T	50	100	1	0.4419
7:92919084:C:T	50	100	1	0.3845
7:92919181:T:C	50	100	1	0.01834
7:92919241:T:A	50	100	0.95	0.1322
7:92919280:C:G	50	100	1	0.4537
7:92919648:G:C	50	100	1	0.01816
7:92919681:A:T	50	100	1	0.3842
7:92919712:T:C	50	100	1	0.3844
7:92919725:A:G	50	100	0.97	0.03849
7:92920475:C:T	50	100	0.98	0.0256
7:92920530:T:A	50	100	1	0.3844
7:92920692:A:G	50	100	1	0.3842
7:92920739:T:C	50	100	1	0.3842
7:92921076:T:C	50	100	0.92	0.03867
7:92921149:A:C	50	100	1	0.3842
7:92921230:T:C	50	100	1	0.3842
7:92921566:G:T	50	100	1	0.08243
7:92921607:G:T	50	100	0.97	0.03867
7:92921647:G:A	50	100	0.97	0.03595
7:92921742:T:C	50	100	0.98	0.03486
7:92921800:C:T	50	98	1	0.1683
7:92921964:G:A	50	100	1	0.01053
7:92922060:T:A	50	100	1	0.3842
7:92922134:A:G	50	96	0.99	0.4953
7:92922747:C:T	50	100	0.97	0.03595
7:92922963:T:G	50	100	1	0.3844
7:92923560:T:C	50	100	1	0.01816
7:92923690:A:T	50	100	1	0.4412
7:92923729:G:A	50	100	1	0.0187
7:92924092:C:A	50	100	1	0.3844
7:92924648:C:T	50	100	1	0.4537
7:92924653:A:G	50	100	1	0.3844
7:92924980:G:A	50	98	0.97	0.03595
7:92925175:T:G	50	100	1	0.3844
7:92925252:A:G	50	100	1	0.01216
7:92925396:G:A	50	100	1	0.4708
7:92925660:G:A	50	100	0.93	0.03613
7:92925779:C:A	50	100	1	0.3845
7:92925981:C:A	50	98	1	0.2849
7:92925982:A:G	50	98	1	0.2849
7:92925984:C:T	50	98	1	0.09877
7:92925985:C:T	50	98	1	0.2849
7:92926407:T:C	50	100	0.97	0.03595
7:92926872:G:A	50	100	1	0.2849
7:92927186:A:T	50	100	0.97	0.03613
7:92927275:C:T	50	100	1	0.3845
7:92927454:A:C	50	100	1	0.4027
7:92927597:G:A	50	100	1	0.3847
7:92928039:A:C	50	100	0.92	0.07752
7:92928636:G:A	50	100	1	0.455
7:92928758:C:T	50	100	1	0.3838
7:92929298:T:C	50	100	1	0.3838
7:92929366:C:A	50	100	1	0.01162
7:92929397:C:T	50	100	1	0.0394
7:92929489:C:T	50	100	1	0.3838
7:92929967:T:C	50	100	1	0.4539
7:92930034:T:A	50	100	1	0.3838
7:92930686:A:G	50	98	0.83	0.01398
7:92931766:C:T	50	100	0.98	0.03667
7:92931894:T:A	49	100	1	0.2669
7:92931919:C:T	46	100	0.94	0.01344
7:92932408:T:C	50	100	1	0.3074
7:92932463:T:C	50	100	1	0.3074
7:92932477:C:A	50	100	1	0.3257
7:92932615:C:A	50	100	1	0.0797
7:92932649:T:C	50	100	1	0.03976
7:92932819:C:T	50	100	1	0.2669
7:92932924:G:A	50	100	1	0.0138
7:92933480:C:T	50	100	1	0.01362
7:92934030:C:T	50	100	0.92	0.03595
7:92934710:C:T	50	100	1	0.2669
7:92934972:T:A	50	100	1	0.3255
7:92935116:C:A	50	100	0.99	0.07335
7:92935474:C:T	50	100	1	0.3391
7:92935743:A:C	50	100	0.98	0.03958
7:92935866:T:C	50	100	1	0.3544
7:92935984:G:A	50	100	1	0.01888
7:92936517:G:A	50	100	0.97	0.07662
7:92937345:A:G	50	100	1	0.03958
7:92937350:C:T	50	100	1	0.03958
7:92937371:A:G	50	98	0.91	0.0345
7:92937679:T:A	50	100	1	0.01362
7:92938133:T:G	49	100	0.99	0.2667
7:92938157:G:A	49	100	1	0.2667
7:92938295:T:C	50	100	1	0.2667
7:92938608:T:C	50	100	1	0.01362
7:92939340:C:T	50	100	1	0.0394
7:92939893:G:A	50	100	1	0.339
7:92940694:G:T	50	100	1	0.3223
7:92940966:C:T	50	100	1	0.03922
7:92941490:G:T	50	100	1	0.3223
7:92941745:T:C	50	100	0.98	0.1672
7:92941803:C:A	50	100	1	0.3388
7:92941851:C:T	50	100	1	0.3065
7:92943562:G:A	50	100	1	0.03922
7:92944040:C:T	50	100	1	0.3364
7:92945354:G:A	50	100	1	0.03903
7:92945718:G:T	50	100	1	0.03922
7:92946571:G:C	50	100	0.98	0.03595
7:92946966:G:A	50	100	1	0.0138
7:92947519:A:G	50	94	0.91	0.03686
7:92947959:G:A	50	100	1	0.2415
7:92948248:C:T	50	100	1	0.0216
7:92948259:C:T	50	100	0.91	0.01362
7:92948266:C:G	50	100	0.98	0.04975
7:92948416:C:G	50	100	0.98	0.04975
7:92948446:C:T	50	100	1	0.262
7:92948955:T:C	50	100	0.99	0.4459
7:92949321:C:A	50	100	0.86	0.01235
7:92949715:C:T	50	100	0.98	0.05265
7:92949928:C:T	50	100	0.99	0.3419
7:92950130:G:A	50	100	0.98	0.04956
7:92950386:A:G	50	100	1	0.3571
7:92950533:C:G	50	100	1	0.2616
7:92950639:C:T	50	100	1	0.3571
7:92950648:G:A	50	100	1	0.2544
7:92951130:T:C	50	100	1	0.01471
7:92951921:A:T	47	91.5	0.9	0.02106
7:92951923:C:T	42	90.5	0.97	0.05374
7:92951951:T:C	40	87.5	0.82	0.0423
7:92952037:C:G	48	89.6	0.88	0.06282
7:92952073:C:T	50	100	0.87	0.06681
7:92952300:G:T	50	100	0.98	0.05737
7:92952524:A:G	50	100	1	0.0216
7:92952781:T:A	50	100	0.92	0.01725
7:92952842:A:G	50	100	0.86	0.0118
7:92952938:G:A	50	100	0.98	0.07916
7:92953459:T:C	50	100	1	0.2549
7:92954061:A:G	50	100	1	0.0216
7:92954127:G:A	50	100	1	0.0216
7:92954842:C:A	50	100	0.98	0.05683
7:92954906:T:C	50	100	0.98	0.05719
7:92955797:A:G	50	100	0.98	0.05719
7:92955898:A:G	50	100	0.99	0.07879
7:92956452:G:A	50	100	0.98	0.05683
7:92956548:C:T	50	100	0.91	0.01107
7:92957035:G:C	50	100	0.99	0.3611
7:92957433:C:G	50	98	0.94	0.03758
7:92958192:T:G	50	100	0.98	0.05683
7:92958350:C:A	50	100	1	0.0216
7:92958595:C:G	50	100	0.98	0.05683
7:92958612:C:T	50	100	1	0.0216
7:92958727:T:C	50	100	0.98	0.05628
7:92958947:G:A	50	100	0.99	0.2453
7:92959577:C:T	50	100	0.99	0.07861
7:92959662:C:T	50	100	0.99	0.2453
7:92959690:A:G	50	98	0.98	0.02578
7:92959739:C:T	50	98	0.99	0.1505
7:92960336:A:G	50	100	0.98	0.05156
7:92960643:T:C	50	100	0.74	0.02215
7:92960945:C:T	50	100	0.98	0.05683
7:92960946:G:A	50	98	1	0.2647
7:92961264:A:G	50	100	0.99	0.4619
7:92961431:G:T	50	100	1	0.2614
7:92963324:G:A	50	100	1	0.02179
7:92963349:G:A	50	96	0.99	0.3477
7:92963545:G:T	50	100	1	0.02197
7:92963812:A:G	50	100	1	0.02179
7:92964198:C:T	50	96	0.98	0.2649
7:92965192:G:A	50	96	0.98	0.2647
7:92966078:C:T	50	94	0.84	0.09749
7:92966549:G:A	50	92	0.86	0.2064
7:92966893:G:T	50	100	0.87	0.01561
7:92968032:T:C	50	96	0.95	0.2965
7:92968038:A:T	50	98	0.89	0.06373
7:92968709:A:T	50	100	0.88	0.04521
7:92969305:A:T	50	100	0.92	0.04521
7:92969822:A:G	50	100	0.95	0.03558
7:92970444:T:C	50	100	0.99	0.435
7:92970458:C:G	50	100	1	0.0394
7:92970717:G:A	50	100	0.95	0.08515
7:92970974:T:G	50	100	0.94	0.04575
7:92970977:T:G	50	86	0.83	0.295
7:92971195:T:C	50	100	1	0.4544
7:92971531:A:G	50	98	0.96	0.0354
7:92971717:T:C	50	98	0.98	0.3003
7:92972008:T:G	50	100	1	0.01089
7:92972320:T:C	50	100	1	0.4804
7:92972513:C:T	50	100	1	0.0394
7:92973188:A:G	50	100	0.97	0.06627
7:92973486:A:G	50	100	0.98	0.06663
7:92973549:C:T	50	100	0.97	0.06899
7:92973678:T:G	50	100	0.96	0.05501
7:92973838:G:A	50	98	0.91	0.1344
7:92974415:A:G	50	100	1	0.0394
7:92974735:A:G	50	100	1	0.0394
7:92974755:G:C	50	98	0.99	0.2872
7:92974963:G:T	50	98	0.96	0.03649
7:92975218:C:T	50	100	1	0.4788
7:92975316:A:G	50	100	0.97	0.05556
7:92975337:C:G	50	100	1	0.01035
7:92975669:A:G	50	98	0.96	0.03613
7:92975675:C:G	50	100	0.96	0.03522
7:92975837:T:C	50	100	0.99	0.4336
7:92976137:C:T	50	100	0.96	0.03504
7:92976272:C:A	50	100	0.98	0.09114
7:92977065:T:C	50	100	0.96	0.03504
7:92977400:C:T	50	100	0.96	0.03486
7:92977405:C:T	50	98	0.86	0.04139
7:92977500:G:T	50	100	1	0.01107
7:92977508:C:A	50	100	0.97	0.03849
7:92977523:A:G	50	100	0.98	0.07861
7:92977539:C:T	50	100	0.64	0.01035
7:92977577:C:T	50	100	0.98	0.06318
7:92978121:G:C	50	100	0.97	0.03922
7:92978134:A:G	50	100	1	0.0394
7:92978428:G:C	46	100	0.73	0.01616
7:92979861:C:A	50	100	0.95	0.03486
7:92980311:A:G	50	100	0.92	0.05919
7:92980391:A:T	50	100	1	0.4788
7:92980436:T:C	50	100	0.98	0.2874
7:92980565:G:A	50	100	0.9	0.01162
7:92980695:T:C	50	98	0.99	0.4459
7:92980780:G:T	50	100	1	0.01761
7:92980805:T:C	50	100	0.99	0.4784
7:92980984:G:T	50	82	0.97	0.282
7:92980985:T:A	46	100	0.99	0.06572
7:92980990:T:A	49	95.9	0.98	0.2818
7:92980995:T:A	50	98	0.83	0.02996
7:92981130:C:T	50	100	0.99	0.3702
7:92981289:C:A	50	100	1	0.0394
7:92981333:A:G	50	100	1	0.01961
7:92981685:C:A	50	100	0.97	0.01107
7:92981786:G:C	50	100	1	0.01107
7:92982000:C:T	50	98	0.99	0.4982
7:92982142:C:T	50	100	0.98	0.2874
7:92982505:T:C	41	100	1	0.01089
7:92983159:G:A	50	100	1	0.0187
7:92983451:A:G	50	100	0.98	0.07898
7:92983569:A:G	50	100	1	0.04339
7:92984589:G:A	50	98	0.98	0.2838
7:92984972:T:C	50	100	0.99	0.1358
7:92985189:A:C	50	98	0.99	0.4061
7:92986261:T:C	50	100	1	0.01761
7:92986561:C:T	50	100	0.96	0.03922
7:92987001:A:G	49	98	0.94	0.03631
7:92987204:C:T	50	100	0.99	0.4742
7:92987526:T:C	50	100	0.89	0.06954
7:92987850:A:G	50	98	0.94	0.03631
7:92988005:T:A	50	100	0.99	0.4105
7:92988016:C:G	50	100	1	0.01761
7:92988403:G:T	50	100	0.99	0.3698
7:92988598:A:G	50	100	0.99	0.07879
7:92988665:C:A	50	100	1	0.01761
7:92989357:G:A	50	100	1	0.01761
7:92989592:C:A	50	100	0.97	0.0394
7:92990056:C:T	50	100	0.97	0.03958
7:92990136:A:T	50	100	0.99	0.427
7:92990627:G:A	50	100	1	0.4967
7:92990906:G:C	50	100	1	0.01761
7:92991135:G:C	50	100	0.98	0.03377
7:92991183:G:A	50	100	1	0.01107
7:92991203:G:A	50	100	1	0.01761
7:92991253:A:T	50	100	0.97	0.01561
7:92991595:G:A	50	100	1	0.01107
7:92991907:C:A	50	100	0.83	0.02106
7:92992011:T:A	50	100	0.96	0.03958
7:92992765:G:T	50	100	1	0.01761
7:92993336:C:T	47	97.9	0.99	0.4915
7:92993827:G:A	50	100	1	0.4916
7:92994227:T:C	50	100	0.75	0.02052
7:92994326:G:C	50	98	0.99	0.2767
7:92994346:A:G	50	100	0.99	0.2113
7:92994359:T:C	50	100	0.98	0.1347
7:92995093:G:C	50	100	0.98	0.0345
7:92995451:C:T	50	100	0.99	0.2761
7:92995581:G:C	50	100	1	0.4971
7:92995629:C:A	50	100	0.97	0.01144
7:92995640:C:A	50	100	0.97	0.01144
7:92995903:A:C	50	100	1	0.01289
7:92996543:C:A	50	100	0.97	0.01144
7:92996655:T:G	50	100	0.96	0.03958
7:92997683:G:C	50	100	0.98	0.06336
7:92997959:T:C	46	91.3	0.98	0.4096
7:92998278:C:T	50	100	1	0.04811
7:92998374:T:C	50	100	1	0.4446
7:92998575:A:G	50	100	1	0.01017
7:92999067:T:C	50	100	1	0.04829
7:92999124:A:G	50	100	0.98	0.05447
7:92999422:T:A	50	100	0.92	0.01924
7:92999608:T:A	50	100	0.95	0.06336
7:92999887:C:T	50	98	0.98	0.06245
7:92999962:G:C	50	100	0.99	0.06245
7:93000387:G:A	50	100	0.99	0.2718
7:93000839:T:G	50	100	0.97	0.05084
7:93001119:T:C	50	100	0.92	0.01961
7:93001140:C:T	50	98	1	0.04866
7:93002210:A:G	50	100	0.96	0.04394
7:93002748:A:G	50	100	0.96	0.04194
7:93002989:C:A	50	100	0.99	0.2108
7:93003484:A:G	50	100	0.97	0.05084
7:93003527:T:C	50	98	0.98	0.2829
7:93004089:T:C	50	100	1	0.01325
7:93004336:T:C	50	100	1	0.01216
7:93004908:C:T	50	100	1	0.04902
7:93005191:C:G	50	100	1	0.0118
7:93005943:G:A	50	100	1	0.04902
7:93006276:T:G	50	100	0.98	0.05664
7:93006345:C:T	50	100	1	0.4969
7:93006659:A:C	50	100	0.98	0.1331
7:93006726:C:T	50	100	0.97	0.104
7:93006964:T:C	50	100	1	0.4365
7:93007455:C:T	50	100	0.99	0.4526
7:93007556:C:T	50	100	0.99	0.4526
7:93007794:T:C	50	100	0.97	0.07916
7:93008328:T:C	50	100	1	0.333
7:93008732:C:T	50	100	0.94	0.03468
7:93008763:A:G	50	100	0.95	0.0423
7:93009469:T:C	50	100	0.98	0.09296
7:93009474:G:A	50	100	1	0.4697
7:93009803:A:G	50	100	0.97	0.09405
7:93009831:T:A	50	100	0.99	0.4481
7:93009892:A:G	50	100	0.99	0.2119
7:93010675:T:C	50	100	0.99	0.04902
7:93010862:T:G	50	100	0.94	0.0138
7:93011030:T:A	50	100	0.99	0.4099
7:93011202:C:G	50	100	0.99	0.06227
7:93011352:C:T	50	100	1	0.4793
7:93011765:C:G	50	100	0.99	0.441
7:93012286:T:C	50	100	0.99	0.4314
7:93012334:A:T	50	100	0.99	0.03068
7:93012404:A:T	50	100	0.97	0.04938
7:93012491:C:T	50	100	0.81	0.02288
7:93012553:C:T	50	100	0.99	0.04793
7:93012640:G:A	50	100	0.93	0.01307
7:93013020:A:T	50	100	0.75	0.01017
7:93013715:A:G	50	100	0.99	0.4136
7:93014063:A:G	50	100	0.99	0.4526
7:93014530:C:A	50	100	0.93	0.1046
7:93014710:T:C	50	98	0.98	0.4408
7:93014717:A:G	50	100	0.96	0.01707
7:93014918:A:C	50	100	0.97	0.01144
7:93016466:G:A	50	100	0.96	0.0472
7:93016691:T:C	50	100	0.92	0.04684
7:93016719:G:A	50	94	0.91	0.2598
7:93016749:T:C	50	98	0.9	0.04775
7:93017073:C:G	50	100	0.99	0.04684
7:93017252:C:G	50	100	0.96	0.262
7:93017567:G:A	50	100	0.97	0.3023
7:93017918:C:A	50	100	0.97	0.3095
7:93018092:A:G	50	98	0.95	0.1162
7:93018306:C:A	50	100	1	0.04757
7:93018465:G:A	50	100	0.97	0.4544
7:93018519:G:T	50	98	0.96	0.03595
7:93018713:T:G	50	100	0.95	0.02106
7:93018978:G:A	50	100	0.98	0.07952
7:93019026:C:T	50	100	0.97	0.1538
7:93019207:G:A	50	100	0.97	0.1541
7:93019426:T:A	50	98	1	0.05483
7:93019470:A:C	50	98	1	0.05465
7:93019611:C:T	50	98	0.97	0.1536
7:93019613:C:A	49	98	0.97	0.1536
7:93019835:A:T	50	100	1	0.05483
7:93019930:A:G	50	100	1	0.04757
7:93019983:C:T	49	100	0.95	0.01924
7:93019984:G:A	49	100	1	0.05465
7:93020027:G:A	50	100	0.98	0.0512
7:93020208:G:A	50	100	1	0.05465
7:93020275:A:G	50	100	1	0.04775
7:93020488:G:A	50	100	0.98	0.2685
7:93020591:A:C	50	100	0.99	0.08061
7:93020601:G:A	50	98	0.98	0.05138
7:93020682:C:T	50	100	1	0.05501
7:93020990:T:C	50	100	1	0.04793
7:93021068:C:T	50	100	0.97	0.3037
7:93021238:C:T	50	100	0.97	0.3054
7:93021273:C:T	50	100	1	0.05501
7:93021289:G:A	50	100	0.98	0.05102
7:93021354:A:G	50	100	1	0.05501
7:93021429:T:G	50	100	0.9	0.03341
7:93021434:A:G	50	100	0.97	0.05483
7:93021519:T:C	50	100	1	0.05483
7:93021589:G:C	50	100	0.97	0.1547
7:93021596:G:C	50	100	0.98	0.0512
7:93021611:T:C	50	100	1	0.05483
7:93021966:A:T	50	100	0.93	0.05483
7:93021996:T:C	50	100	0.96	0.05465
7:93022007:G:A	50	100	0.97	0.05465
7:93022064:G:A	50	98	0.96	0.05592
7:93022126:G:A	50	100	0.97	0.05465
7:93022158:C:G	50	100	0.97	0.05447
7:93022203:C:T	50	100	0.97	0.05447
7:93022235:T:C	50	100	0.97	0.05447
7:93022246:A:T	50	100	0.98	0.3094
7:93022279:C:T	50	100	0.97	0.05447
7:93022301:G:A	50	100	0.99	0.07589
7:93022709:G:T	50	98	0.97	0.1979
7:93022751:A:G	50	100	0.95	0.01924
7:93022759:C:T	50	100	0.98	0.213
7:93023025:A:G	50	100	0.98	0.2476
7:93023041:C:T	50	100	0.98	0.0512
7:93023218:C:G	47	93.6	0.8	0.03159
7:93023356:C:T	48	97.9	0.99	0.05846
7:93023368:C:G	49	98	0.96	0.2124
7:93023483:T:A	50	100	1	0.05447
7:93023588:C:G	50	100	1	0.05428
7:93023652:G:A	50	100	1	0.05428
7:93023661:C:T	50	100	1	0.05428
7:93023736:T:G	50	100	1	0.05428
7:93024009:C:T	50	100	1	0.08224
7:93024020:G:A	50	98	0.96	0.1545
7:93024331:G:T	50	100	0.97	0.07317
7:93024366:G:A	50	98	0.96	0.2179
7:93024570:G:A	50	100	0.98	0.3974
7:93024683:G:T	50	100	0.94	0.07262
7:93024694:G:A	50	100	1	0.0472
7:93024811:G:A	50	100	1	0.05428
7:93024862:A:G	50	100	1	0.05428
7:93025051:G:A	50	100	0.99	0.228
7:93025125:A:C	50	100	1	0.05447
7:93025188:G:A	50	100	0.99	0.05447
7:93025190:T:A	50	100	1	0.04739
7:93025525:A:G	50	100	1	0.05447
7:93025606:G:A	50	100	1	0.04739
7:93025681:C:T	50	100	1	0.05465
7:93025727:A:G	50	100	1	0.05465
7:93025913:G:A	50	100	1	0.05501
7:93026060:A:G	50	100	0.97	0.05447
7:93026166:G:T	50	100	1	0.05447
7:93026240:G:T	50	100	1	0.05447
7:93026278:A:T	50	100	1	0.05428
7:93026336:T:C	50	100	1	0.05428
7:93026357:C:T	50	100	0.98	0.05356
7:93026371:G:A	50	100	1	0.0472
7:93026537:G:A	50	100	0.94	0.05374
7:93026549:T:C	50	100	1	0.0541
7:93026604:C:T	50	100	0.99	0.06028
7:93026705:T:C	50	96	0.95	0.1623
7:93026760:T:C	50	100	1	0.0541
7:93026907:C:T	50	100	0.98	0.07062
7:93027129:T:C	50	100	0.95	0.02015
7:93027707:T:C	50	100	0.96	0.0541
7:93027720:C:A	50	98	0.98	0.4188
7:93027805:C:T	50	100	1	0.05247
7:93027818:G:A	50	100	1	0.04902
7:93027843:G:A	50	98	1	0.1285
7:93028076:A:G	50	100	1	0.04902
7:93028120:C:T	50	98	0.94	0.1126
7:93028166:G:A	50	98	0.99	0.2284
7:93028240:G:A	50	100	1	0.0492
7:93028389:A:T	49	95.9	0.84	0.04793
7:93028570:T:C	50	98	0.96	0.1129
7:93028595:C:T	50	98	0.96	0.1124
7:93028671:A:G	50	100	0.99	0.2698
7:93028860:C:T	50	100	1	0.0492
7:93028951:C:T	50	100	1	0.0492
7:93029050:G:T	50	100	0.95	0.05755
7:93029099:C:G	50	98	0.96	0.1017
7:93029106:G:A	50	100	1	0.0492
7:93029147:G:A	50	100	1	0.04975
7:93029225:T:G	50	100	1	0.0492
7:93029278:C:T	50	96	0.97	0.4936
7:93029378:T:C	50	100	1	0.0492
7:93029455:G:A	50	100	1	0.0492
7:93029844:G:T	50	100	1	0.0492
7:93029846:C:T	50	100	1	0.2858
7:93029912:A:G	50	100	0.96	0.0541
7:93030098:C:T	50	100	1	0.0492
7:93030099:C:T	50	100	1	0.0492
7:93030121:T:C	50	100	0.96	0.05374
7:93030237:G:A	50	100	1	0.0492
7:93030244:A:G	50	98	1	0.134
7:93030322:C:A	50	100	1	0.0492
7:93030444:A:C	50	100	0.99	0.2698
7:93030652:A:T	50	100	0.97	0.0492
7:93031000:G:A	50	100	0.95	0.05773
7:93031052:A:G	50	100	1	0.0492
7:93031178:G:T	50	98	0.8	0.05229
7:93032293:G:T	50	100	0.96	0.01035
7:93032330:C:T	50	100	0.96	0.05428
7:93032439:T:C	50	100	1	0.2357
7:93032456:G:A	50	100	1	0.0492
7:93032551:C:T	50	100	0.95	0.05737
7:93032740:T:C	50	100	1	0.0492
7:93033013:A:T	50	98	1	0.2415
7:93033360:C:T	50	98	1	0.2373
7:93033468:C:A	50	100	1	0.2331
7:93033472:A:C	50	100	1	0.2371
7:93033571:C:T	50	100	1	0.0492
7:93033686:T:C	50	100	1	0.04956
7:93034382:A:G	50	98	1	0.1269
7:93034556:A:C	50	100	0.98	0.01035
7:93034577:G:T	49	100	1	0.0492
7:93034937:C:G	50	98	0.97	0.2197
7:93035268:A:G	50	100	1	0.0492
7:93035272:G:A	50	100	0.99	0.06954
7:93035531:G:A	50	100	1	0.0492
7:93036202:A:G	50	100	1	0.0492
7:93036570:A:T	50	100	1	0.158
7:93036905:G:C	50	100	1	0.158
7:93037069:T:C	50	100	1	0.3932
7:93037403:T:C	50	98	1	0.4777
7:93037445:T:C	50	100	0.97	0.02487
7:93037897:T:C	50	100	1	0.39
7:93038058:A:G	50	98	0.98	0.01525
7:93038214:A:G	50	100	1	0.39
7:93038359:T:C	50	100	1	0.3902
7:93039018:A:T	50	98	1	0.4766
7:93039185:G:A	50	100	0.99	0.2705
7:93039197:C:T	50	100	1	0.2331
7:93039490:C:T	50	100	1	0.3923
7:93039582:A:G	50	100	1	0.3923
7:93039623:T:G	50	100	1	0.3923
7:93039739:G:A	50	98	1	0.3922
7:93040130:A:G	50	98	1	0.1294
7:93040256:G:A	50	100	1	0.2331
7:93040320:C:T	50	100	0.98	0.06954
7:93040456:G:T	50	100	0.98	0.08479
7:93040530:C:T	50	100	0.99	0.06463
7:93040575:G:A	50	100	1	0.3923
7:93040721:G:A	50	98	1	0.1264
7:93041118:G:A	50	100	1	0.3925
7:93041125:T:C	50	98	1	0.1311
7:93041227:A:G	50	100	1	0.3914
7:93041546:G:A	50	100	1	0.3925
7:93041806:A:C	50	96	1	0.1296
7:93041824:A:G	50	98	0.98	0.1231
7:93042081:A:C	50	98	0.98	0.01507
7:93043310:C:T	48	97.9	0.96	0.1133
7:93043530:G:A	50	100	0.98	0.02487
7:93043656:C:T	50	100	1	0.04902
7:93043840:G:A	50	100	0.99	0.4183
7:93043978:T:C	50	100	0.93	0.06118
7:93044130:G:A	50	100	0.99	0.4183
7:93045603:A:G	50	98	1	0.498
7:93047030:A:G	50	100	0.97	0.01543
7:93047263:A:T	50	100	0.99	0.364
7:93047584:A:C	50	98	0.97	0.1981
7:93047853:A:T	50	100	0.99	0.3716
7:93047900:C:T	50	100	1	0.05011
7:93048274:C:T	50	100	0.99	0.3716
7:93048513:C:G	50	96	0.95	0.1854
7:93049588:T:G	50	98	0.99	0.4804
7:93050022:C:T	49	100	0.99	0.04902
7:93050206:A:G	50	100	0.96	0.3588
7:93050803:C:G	50	98	0.95	0.1276
7:93051386:C:T	50	100	0.89	0.05846
7:93051471:C:T	50	100	0.86	0.1113
7:93051933:C:G	50	100	0.86	0.0354
7:93052129:A:G	50	92	0.83	0.3893
7:93052506:A:G	50	84	0.8	0.3186
7:93052704:A:G	50	84	0.7	0.2222
7:93052815:T:C	50	88	0.79	0.3003
7:93052832:T:G	50	100	0.75	0.01162
7:93053045:C:T	50	94	0.81	0.3065
7:93053047:G:T	50	92	0.87	0.1162
7:93053295:G:A	50	96	0.84	0.3108
7:93054241:A:C	45	100	0.8	0.03014
7:93054391:A:C	50	100	0.89	0.01761
7:93054722:C:T	50	100	1	0.01634
7:93055820:A:C	50	100	0.92	0.07988
7:93055831:G:T	50	94	0.81	0.173
7:93056977:G:A	50	96	0.88	0.03195
7:93057301:T:C	50	100	0.93	0.03413
7:93057521:G:A	50	100	0.95	0.02505
7:93057698:T:C	50	100	0.72	0.01834
7:93058185:A:C	50	100	0.96	0.1523
7:93058459:C:T	50	100	0.65	0.0118
7:93058639:T:C	50	100	0.96	0.1344
7:93058876:C:T	47	97.9	0.97	0.1073
7:93059215:A:G	50	100	0.98	0.1088
7:93059535:G:A	50	100	0.98	0.1173
7:93059667:A:G	50	100	0.99	0.08696
7:93060581:T:G	50	98	0.98	0.1638
7:93060781:A:G	50	100	0.97	0.03704
7:93061553:C:T	50	100	0.98	0.04267
7:93061657:C:A	50	100	0.95	0.01017
7:93062038:T:A	50	98	0.99	0.1674
7:93062487:A:T	50	100	0.98	0.1485
7:93062928:A:G	50	100	0.96	0.05937
7:93062990:G:A	50	100	1	0.02487
7:93063160:T:C	50	100	0.87	0.01271
7:93063465:T:C	50	100	1	0.02487
7:93063483:A:G	50	100	0.99	0.0797
7:93063619:G:A	50	100	1	0.163
7:93064090:C:T	50	100	1	0.1621
7:93064180:C:T	50	100	1	0.01144
7:93064277:T:C	50	100	1	0.02469
7:93064503:C:T	50	100	1	0.165
7:93064510:G:A	50	100	0.98	0.01035
7:93064889:G:T	50	100	1	0.1872
7:93064940:G:A	50	96	1	0.191
7:93064953:A:G	49	98	1	0.1888
7:93065002:C:T	50	100	0.82	0.01126
7:93065061:C:T	50	100	0.91	0.02977
7:93065171:C:T	50	100	1	0.02306
7:93065676:T:C	50	100	1	0.1883
7:93065689:G:A	50	100	1	0.1881
7:93066153:C:A	50	100	1	0.03722
7:93066558:T:A	50	100	1	0.1616
7:93066822:G:C	50	100	1	0.1629
7:93067124:G:A	50	98	0.98	0.2609
7:93067135:A:G	50	100	1	0.163
7:93067139:G:T	50	100	1	0.163
7:93067150:T:C	50	100	0.98	0.06155
7:93067211:T:C	50	100	1	0.02505
7:93067319:T:C	50	98	0.99	0.4227
7:93067604:G:A	50	100	1	0.163
7:93067888:C:G	49	100	1	0.1625
7:93068321:T:C	50	100	1	0.163
7:93068425:T:G	50	100	1	0.08787
7:93068841:T:C	50	100	1	0.02487
7:93068883:T:C	50	100	1	0.01144
7:93068894:G:A	50	98	1	0.1632
7:93068921:C:G	49	100	1	0.163
7:93068930:G:A	50	98	1	0.163
7:93069053:A:G	50	100	1	0.1632
7:93069154:T:G	50	100	1	0.01144
7:93069211:G:A	50	100	0.99	0.01162
7:93069298:T:A	50	100	0.99	0.0797
7:93069333:C:G	50	100	1	0.1632
7:93069471:A:T	50	100	0.97	0.07081
7:93069567:C:T	50	98	1	0.1981
7:93069755:G:A	50	100	0.98	0.07081
7:93069759:G:A	50	100	1	0.01779
7:93069778:A:G	50	100	1	0.1863
7:93069863:G:A	50	100	1	0.1616
7:93070095:T:G	50	100	1	0.1865
7:93070293:A:G	50	100	0.98	0.07081
7:93070345:C:T	50	100	1	0.04103
7:93070382:C:G	50	100	0.99	0.07952
7:93070420:A:G	50	100	0.99	0.07952
7:93070446:G:T	50	100	0.94	0.01979
7:93070527:G:C	50	100	1	0.163
7:93070531:G:T	50	100	1	0.163
7:93070687:A:G	50	98	1	0.163
7:93070734:C:T	50	100	1	0.163
7:93070891:C:T	50	100	0.92	0.03613
7:93070972:G:A	50	100	1	0.01398
7:93070999:C:T	50	100	1	0.1627
7:93071190:A:T	50	96	0.8	0.05882
7:93071363:G:A	50	100	1	0.01035
7:93071369:C:G	50	100	1	0.1875
7:93071387:C:T	50	100	1	0.08787
7:93071442:T:C	50	100	1	0.04484
7:93071475:A:G	50	100	1	0.063
7:93071515:A:G	50	100	0.95	0.01253
7:93071539:C:T	50	100	1	0.1986
7:93071810:G:A	50	98	1	0.2003
7:93071955:C:T	50	98	1	0.06264
7:93072013:T:C	50	98	1	0.1483
7:93072019:C:G	50	100	0.99	0.03595
7:93072135:G:T	50	98	1	0.1632
7:93072180:T:C	50	98	1	0.1627
7:93072228:T:C	50	100	0.98	0.06046
7:93072418:G:C	50	98	1	0.1632
7:93072499:C:T	50	100	1	0.01089
7:93072545:G:A	50	98	1	0.1632
7:93072564:A:T	50	100	1	0.02524
7:93072571:A:G	50	100	1	0.02524
7:93072582:C:T	50	98	1	0.1632
7:93072631:T:C	50	98	1	0.1997
7:93072710:A:C	50	98	1	0.1997
7:93072747:A:G	50	98	1	0.1632
7:93072835:C:T	50	98	1	0.1632
7:93072936:C:T	50	98	1	0.163
7:93072940:T:G	50	98	1	0.1632
7:93073251:C:T	50	98	1	0.04503
7:93073331:T:A	50	98	1	0.1632
7:93073338:C:T	50	100	1	0.01144
7:93073491:C:G	50	100	1	0.01144
7:93073783:C:T	50	98	1	0.1634
7:93073929:C:T	50	100	1	0.0256
7:93074630:A:T	50	100	1	0.02451
7:93074669:T:A	50	100	1	0.04139
7:93074873:A:G	50	100	1	0.1632
7:93075003:G:A	50	100	1	0.1632
7:93075027:C:T	50	100	1	0.1632
7:93075123:G:A	50	98	1	0.1972
7:93075157:T:C	50	98	0.99	0.2803
7:93075378:A:G	50	100	1	0.1632
7:93075414:A:G	50	100	1	0.1632
7:93075482:G:A	50	98	0.99	0.2531
7:93075488:A:C	50	100	1	0.1632
7:93075740:T:A	50	100	0.98	0.01779
7:93075970:T:C	50	100	1	0.1632
7:93076209:C:T	50	100	1	0.01035
7:93076346:T:G	50	100	1	0.1632
7:93076657:A:C	50	100	1	0.01035
7:93076699:G:C	50	98	1	0.4099
7:93076867:C:G	50	100	0.99	0.07952
7:93076876:T:C	50	100	0.99	0.04194
7:93076906:G:A	50	100	1	0.1618
7:93076997:A:C	50	100	1	0.163
7:93077120:C:T	50	100	1	0.01144
7:93077122:A:G	50	100	0.99	0.0374
7:93077362:G:A	50	100	1	0.01107
7:93077380:C:T	50	100	1	0.01779
7:93077608:C:A	50	100	1	0.02505
7:93077902:G:A	50	100	0.75	0.09622
7:93078719:T:C	50	100	1	0.01089
7:93078843:T:C	50	98	0.96	0.04212
7:93078865:A:G	50	94	0.99	0.2622
7:93078881:T:A	50	100	1	0.1954
7:93079236:C:T	50	100	1	0.06082
7:93079408:C:T	50	100	1	0.04303
7:93079586:T:C	50	100	0.99	0.02469
7:93080234:A:T	50	100	1	0.08678
7:93080356:T:C	50	100	1	0.1599
7:93080375:G:A	50	100	1	0.1599
7:93080397:T:C	50	100	0.97	0.01253
7:93080427:G:T	50	100	1	0.06082
7:93080524:G:A	50	100	1	0.02324
7:93080573:T:C	50	100	1	0.01779
7:93080688:G:A	50	100	0.99	0.1599
7:93080885:A:T	50	100	1	0.1599
7:93080902:A:G	50	100	0.98	0.1598
7:93080985:C:T	50	100	1	0.1599
7:93081051:T:C	50	100	1	0.1972
7:93081227:A:G	50	98	0.99	0.2772
7:93081255:G:A	50	100	1	0.1599
7:93081321:C:T	49	100	1	0.1599
7:93082031:T:G	50	100	1	0.1598
7:93082415:T:C	50	100	1	0.1598
7:93082450:G:A	50	100	1	0.1599
7:93082780:G:A	50	98	0.92	0.0463
7:93082813:C:T	50	100	1	0.1472
7:93082888:A:C	50	100	1	0.1718
7:93083316:G:T	50	100	1	0.01035
7:93083661:A:G	50	100	1	0.1485
7:93083894:A:G	50	100	1	0.02469
7:93083992:C:A	50	100	1	0.02469
7:93084082:C:G	50	100	0.99	0.0374
7:93084350:C:G	50	98	0.99	0.2534
7:93084388:C:A	50	100	1	0.04303
7:93084563:G:A	50	100	1	0.02469
7:93084598:T:C	50	100	1	0.01144
7:93084729:C:T	50	100	1	0.1857
7:93084764:C:A	50	100	1	0.1607
7:93085044:A:T	50	100	1	0.08733
7:93085139:A:G	50	100	0.99	0.05737
7:93085397:T:C	50	100	1	0.1607
7:93085616:G:A	50	100	1	0.1607
7:93085680:T:A	50	100	0.95	0.07081
7:93085711:G:C	50	100	1	0.02796
7:93085753:T:A	50	98	1	0.1607
7:93086287:A:G	50	100	1	0.1625
7:93086490:G:C	50	100	0.99	0.0374
7:93086545:C:G	50	100	1	0.01779
7:93086881:G:T	50	100	1	0.01779
7:93087097:C:T	50	98	0.99	0.2603
7:93087552:G:A	50	96	1	0.264
7:93087559:C:T	50	100	1	0.04303
7:93087609:T:G	50	100	1	0.02796
7:93087674:G:T	50	100	1	0.01779
7:93087678:A:C	50	100	0.91	0.02814
7:93087878:T:C	50	100	0.94	0.01924
7:93088565:A:G	50	100	0.99	0.09041
7:93089272:C:T	50	100	0.99	0.09078
7:93089440:T:C	50	98	1	0.4081
7:93089726:G:A	50	100	0.99	0.09078
7:93089763:C:T	50	100	0.98	0.04049
7:93090250:A:G	50	98	0.99	0.2803
7:93090430:T:A	50	100	1	0.02814
7:93090578:A:G	50	100	1	0.07335
7:93090954:G:A	50	100	1	0.04956
7:93091180:G:A	50	100	1	0.02796
7:93091620:C:G	50	100	1	0.02796
7:93092206:G:T	50	100	0.96	0.02796
7:93092264:A:G	50	100	1	0.07335
7:93092730:A:G	50	100	1	0.07335
7:93092838:G:A	50	100	1	0.07335
7:93093024:T:C	50	100	0.99	0.01271
7:93093667:A:C	50	100	0.99	0.01271
7:93094339:G:A	50	100	1	0.06173
7:93094761:G:A	50	100	1	0.02796
7:93094996:C:G	49	91.8	0.82	0.02324
7:93095000:G:C	48	93.8	0.98	0.01634
7:93095005:A:C	50	96	0.92	0.02578
7:93095010:G:C	50	98	0.88	0.01816
7:93095013:A:C	49	100	0.77	0.01961
7:93095102:C:G	50	100	0.98	0.04521
7:93095355:A:G	50	100	1	0.02814
7:93096163:A:G	50	98	0.96	0.04829
7:93096187:A:G	50	100	0.99	0.06318
7:93096211:C:T	50	100	0.99	0.1135
7:93096764:G:A	50	100	0.97	0.01525
7:93096863:C:T	50	100	0.99	0.1129
7:93097056:G:A	50	100	1	0.01144
7:93097293:A:G	50	100	0.99	0.03831
7:93097339:G:T	50	100	1	0.02941
7:93097408:C:A	50	100	0.99	0.02614
7:93097726:T:C	50	100	0.98	0.02741
7:93097814:C:A	50	100	0.99	0.03813
7:93097829:G:A	50	96	0.98	0.3077
7:93099114:C:T	50	100	0.97	0.4503
7:93099215:G:A	50	98	0.98	0.3493
7:93099485:T:C	50	100	0.97	0.4123
7:93100095:T:C	50	98	0.99	0.09786
7:93100248:G:T	50	100	0.99	0.07716
7:93100323:C:T	50	92	0.74	0.05483
7:93103418:T:C	50	100	1	0.02269
7:93103456:T:C	50	100	0.88	0.01943
7:93104453:C:A	50	100	0.98	0.1044
7:93104662:G:A	50	100	1	0.03595
7:93104752:T:C	50	100	0.99	0.063
7:93105138:A:G	50	100	0.99	0.4582
7:93105670:A:G	50	100	1	0.1734
7:93105875:G:A	50	100	0.96	0.01325
7:93106641:A:G	50	100	1	0.4606
7:93106861:C:T	50	100	0.96	0.02832
7:93106866:A:C	50	100	1	0.1204
7:93107003:A:G	50	100	0.98	0.0187
7:93107142:G:C	50	100	0.99	0.1009
7:93107482:A:C	50	100	1	0.1093
7:93107663:T:C	50	100	0.99	0.112
7:93107775:C:T	49	100	0.98	0.118
7:93108136:C:T	50	100	0.99	0.3083
7:93108235:G:A	50	100	1	0.01888
7:93108273:C:T	50	100	1	0.05229
7:93108531:C:T	50	100	1	0.01198
7:93108745:C:G	50	100	0.99	0.421
7:93108925:C:T	50	100	1	0.0984
7:93108945:G:A	50	100	0.99	0.01707
7:93109323:G:A	49	100	1	0.04085
7:93109525:G:A	50	100	1	0.05192
7:93109642:A:C	50	100	1	0.03595
7:93109888:A:G	50	100	1	0.02669
7:93110016:A:G	50	100	1	0.09096
7:93110065:C:T	50	100	1	0.3106
7:93110257:C:T	50	98	1	0.4343
7:93110329:T:A	50	100	1	0.4343
7:93110446:C:G	50	100	1	0.02179
7:93110508:C:T	50	100	1	0.05211
7:93111023:G:A	50	100	1	0.03613
7:93111164:G:A	48	100	0.97	0.03359
7:93111166:T:A	50	100	0.97	0.03359
7:93111383:C:A	50	100	1	0.05192
7:93111528:T:A	50	100	0.98	0.01216
7:93111656:A:C	50	100	0.9	0.01525
7:93111925:A:G	50	100	1	0.05719
7:93112073:C:T	50	100	1	0.3085
7:93112104:T:A	50	100	1	0.05719
7:93112375:A:G	50	100	1	0.04212
7:93112614:T:A	50	100	1	0.0532
7:93112637:C:A	50	100	1	0.1574
7:93112795:G:A	50	100	1	0.0532
7:93112840:G:A	50	100	1	0.1549
7:93113044:T:C	50	100	1	0.4207
7:93113189:A:G	50	100	1	0.03595
7:93113195:C:A	49	100	1	0.4305
7:93113563:G:T	50	100	0.96	0.01543
7:93113574:C:T	50	100	1	0.03595
7:93113680:A:T	50	100	1	0.05701
7:93114032:A:C	50	100	1	0.05719
7:93114043:C:T	50	100	1	0.4346
7:93114184:C:T	50	100	1	0.1176
7:93114260:G:T	50	100	1	0.4345
7:93114413:C:T	50	100	0.98	0.01979
7:93115063:C:T	50	100	1	0.04884
7:93115071:G:A	50	100	1	0.01761
7:93115361:A:G	50	100	1	0.2994
7:93115815:T:C	50	100	1	0.03595
7:93115976:G:A	50	100	1	0.108
7:93116057:G:C	50	100	1	0.4165
7:93116119:C:T	50	100	1	0.3081
7:93116122:T:A	50	100	1	0.0581
7:93116268:C:T	50	100	1	0.4813
7:93116272:C:A	50	100	1	0.05719
7:93116989:T:G	50	100	1	0.2453
7:93117054:G:A	50	100	1	0.02669
7:93117627:A:G	50	100	1	0.01198
7:93117648:C:T	50	100	1	0.4568
7:93117866:G:A	50	100	1	0.01089
7:93118221:C:T	50	100	1	0.01089
7:93118311:T:C	50	100	1	0.01271
7:93118488:G:A	50	100	1	0.4317
7:93120244:C:T	50	100	1	0.03304
7:93120469:G:T	50	100	1	0.01198
7:93120637:C:T	50	100	1	0.01561
7:93120721:A:G	50	100	1	0.3021
7:93120962:T:C	50	100	1	0.3992
7:93120967:T:C	50	100	0.92	0.01616
7:93121266:C:T	50	100	0.98	0.03341
7:93122480:G:A	50	100	1	0.04684
7:93122685:C:T	50	100	0.98	0.08878
7:93122832:T:C	50	100	1	0.01271
7:93122842:T:A	50	100	1	0.09423
7:93123433:A:G	50	100	1	0.01071
7:93123744:A:G	50	100	0.99	0.3506
7:93123750:C:T	50	100	0.99	0.08769
7:93123848:A:G	50	100	1	0.3239
7:93124987:A:C	50	100	0.99	0.08769
7:93125540:C:T	50	100	1	0.03377
7:93125785:C:T	50	100	1	0.01561
7:93126086:G:A	50	100	1	0.411
7:93126127:A:G	50	100	1	0.3008
7:93126213:T:G	50	100	1	0.03577
7:93127382:A:T	50	100	1	0.3488
7:93127827:A:T	50	100	0.99	0.4089
7:93127920:A:T	50	100	0.99	0.4081
7:93127974:G:T	50	100	0.93	0.07516
7:93128153:A:G	50	100	1	0.05138
7:93128488:T:C	50	100	0.98	0.03486
7:93128510:G:T	50	100	0.99	0.01271
7:93128625:C:G	50	100	1	0.0138
7:93128640:C:T	50	100	1	0.3464
7:93128873:C:T	50	100	1	0.2972
7:93129097:T:A	50	100	1	0.1006
7:93129244:G:A	50	100	1	0.2987
7:93129832:T:C	50	100	1	0.02288
7:93130149:A:G	50	100	1	0.3007
7:93130756:A:G	50	100	1	0.09513
7:93131118:G:A	50	100	1	0.01561
7:93131189:G:A	50	100	0.99	0.4214
7:93131425:T:G	50	100	1	0.08678
7:93132562:C:G	50	100	1	0.03014
7:93132870:A:G	50	100	1	0.01416
7:93133368:A:G	50	100	0.99	0.3344
7:93134755:C:T	50	100	0.98	0.03359
7:93135176:C:T	50	100	0.99	0.08787
7:93135669:C:T	50	98	0.98	0.3942
7:93136336:C:T	50	100	0.75	0.01162
7:93136872:C:T	50	100	1	0.01452
7:93137038:A:G	50	100	1	0.01924
7:93137895:T:G	50	100	1	0.01398
7:93138189:T:C	50	98	0.99	0.38
7:93138226:A:G	50	100	0.9	0.01797
7:93138661:A:G	50	100	0.98	0.01816
7:93139080:T:C	50	100	0.99	0.3825
7:93139712:T:G	50	100	0.99	0.3232
7:93139816:A:G	50	100	1	0.09877
7:93140327:C:T	46	100	1	0.01253
7:93140349:G:A	50	100	0.97	0.1008
7:93140828:C:A	50	100	1	0.01344
7:93140867:T:G	50	100	1	0.4167
7:93140942:C:T	50	100	1	0.05047
7:93141256:G:A	50	100	1	0.05301
7:93141311:T:A	50	98	0.91	0.01271
7:93141582:T:C	50	100	1	0.01198
7:93141713:T:C	50	100	1	0.04739
7:93142495:A:G	50	100	1	0.05537
7:93142726:T:C	50	100	1	0.05229
7:93142953:A:C	50	100	1	0.05864
7:93143031:C:T	50	100	1	0.03177
7:93143511:G:T	50	100	0.96	0.03268
7:93144478:G:A	50	100	1	0.0256
7:93145675:T:C	50	100	1	0.01816
7:93145706:T:C	50	100	1	0.1031
7:93146227:T:G	50	100	1	0.01398
7:93146386:A:C	50	100	0.92	0.0354
7:93146428:A:G	50	100	0.99	0.02578
7:93146576:G:A	50	100	0.99	0.0158
7:93146872:C:A	50	100	1	0.1058
7:93147242:A:G	50	100	1	0.01398
7:93147334:A:G	50	100	0.98	0.01979
7:93147386:G:T	50	100	1	0.4109
7:93147623:A:G	50	100	1	0.01816
7:93147778:A:C	50	100	1	0.07879
7:93148290:C:T	50	100	1	0.01126
7:93148429:G:A	50	100	1	0.02088
7:93148465:A:G	50	100	1	0.01126
7:93148787:T:C	50	100	0.99	0.2928
7:93148970:A:G	50	100	1	0.04103
7:93149791:C:G	50	100	1	0.01035
7:93149908:G:A	50	100	1	0.0256
7:93150536:T:C	50	100	0.93	0.02959
7:93150896:T:G	50	100	1	0.01035
7:93151297:C:T	50	98	0.98	0.01035
7:93151717:C:T	50	100	0.99	0.4009
7:93152479:A:G	50	100	0.98	0.01144
7:93152544:G:T	49	100	0.99	0.03123
7:93152972:C:T	50	100	1	0.01071
7:93153719:G:A	50	100	0.95	0.01943
7:93155154:C:T	50	98	0.99	0.3606
7:93155324:G:A	50	100	1	0.28
7:93155423:T:G	50	100	1	0.01452
7:93155745:C:T	50	100	1	0.0187
7:93156135:G:T	50	100	1	0.4072
7:93156703:G:A	50	100	1	0.4252
7:93157101:T:A	50	98	0.96	0.01198
7:93158312:A:G	50	100	1	0.01779
7:93158646:C:T	50	100	1	0.01943
7:93159538:G:A	50	100	1	0.01943
7:93159667:A:G	50	100	1	0.02796
7:93159715:T:C	50	100	1	0.01416
7:93160971:T:C	50	100	1	0.435
7:93161516:T:C	50	100	1	0.06772
7:93161614:C:T	50	100	0.99	0.04412
7:93162019:G:C	50	100	0.97	0.01725
7:93162174:C:A	50	100	0.99	0.07734
7:93162657:C:A	50	100	0.96	0.04248
7:93162707:A:G	50	100	1	0.02505
7:93163797:A:G	50	100	1	0.2711
7:93164640:T:G	50	100	1	0.02832
7:93165036:A:G	50	100	1	0.2745
7:93165126:A:G	50	100	1	0.04321
7:93166373:A:G	50	100	1	0.2723
7:93166511:T:G	50	100	0.98	0.01253
7:93166658:G:C	50	100	1	0.02778
7:93167272:G:C	50	100	0.92	0.0285
7:93167275:C:T	50	100	0.92	0.0285
7:93167276:A:G	50	100	0.88	0.0285
7:93167292:G:T	50	100	0.92	0.0285
7:93167300:T:C	50	100	0.99	0.03359
7:93167365:A:T	50	100	1	0.07317
7:93167819:G:A	50	100	1	0.01816
7:93168128:A:G	50	100	1	0.3727
7:93168219:G:T	50	100	1	0.04938
7:93168234:A:G	50	100	1	0.06917
7:93168246:G:A	50	100	1	0.01743
7:93168318:G:A	50	100	1	0.2861
7:93168972:C:T	50	100	1	0.01416
7:93169070:C:G	50	100	1	0.4263
7:93169201:A:G	50	100	1	0.07062
7:93169850:C:G	50	100	0.99	0.2692
7:93170239:G:A	50	100	1	0.03086
7:93170406:C:T	50	100	0.99	0.01961
7:93170433:C:T	50	100	1	0.01398
7:93170815:G:A	50	100	1	0.4127
7:93171080:T:G	50	100	1	0.2671
7:93171361:A:G	50	100	0.87	0.01325
7:93172464:A:C	50	100	0.94	0.01416
7:93172684:C:T	50	100	1	0.2656
7:93172804:A:T	50	98	0.88	0.03794
7:93173108:G:T	50	100	1	0.2173
7:93173238:A:G	50	100	1	0.01888
7:93173707:T:A	50	100	1	0.3824
7:93173834:G:C	50	100	1	0.01398
7:93174187:A:G	50	100	1	0.02324
7:93174327:G:A	50	100	0.99	0.01979
7:93174443:T:C	50	100	1	0.1026
7:93174527:C:T	50	100	1	0.01743
7:93175276:C:T	50	100	0.99	0.2656
7:93175304:C:T	50	100	0.99	0.02469
7:93175484:G:A	50	100	1	0.01725
7:93176477:T:C	50	100	0.99	0.1351
7:93176954:T:C	50	100	1	0.08025
7:93177146:A:G	50	100	0.99	0.01961
7:93177472:C:T	50	100	0.99	0.01961
7:93177908:C:T	50	100	0.99	0.01961
7:93178064:C:T	50	100	1	0.3381
7:93178877:T:C	50	100	1	0.3678
7:93179359:A:G	50	100	1	0.07534
7:93179824:A:T	50	100	1	0.05301
7:93180048:G:A	50	100	0.96	0.01816
7:93180107:A:C	50	100	0.96	0.0187
7:93180680:A:G	50	100	1	0.07226
7:93181154:C:A	50	100	1	0.0748
7:93181697:T:C	50	100	1	0.02324
7:93181892:G:C	50	100	1	0.07589
7:93182081:A:G	50	100	1	0.01017
7:93182785:A:T	50	100	1	0.02324
7:93183386:G:A	50	100	1	0.2654
7:93185137:T:A	50	100	0.97	0.01816
7:93185818:A:G	50	100	1	0.09277
7:93186207:G:A	50	100	1	0.01961
7:93188415:C:A	50	100	1	0.4036
7:93188525:C:T	50	100	1	0.02524
7:93188980:T:C	50	100	1	0.4107
7:93189190:A:C	50	98	0.94	0.04176
7:93189297:A:T	50	100	1	0.02251
7:93189334:G:T	50	100	1	0.02542
7:93189495:A:T	50	100	1	0.1049
7:93190099:G:T	50	100	0.74	0.02542
7:93190111:C:T	50	100	1	0.01398
7:93190596:C:G	50	100	0.99	0.3769
7:93190606:A:G	50	100	1	0.02142
7:93190705:T:G	50	100	1	0.04993
7:93190800:C:T	50	100	1	0.02524
7:93191080:A:T	50	100	0.9	0.01452
7:93191082:C:T	50	100	1	0.02378
7:93191515:A:G	50	100	1	0.02106
7:93192130:T:G	50	100	1	0.02778
7:93192646:T:C	50	100	1	0.2228
7:93193184:A:T	50	100	0.97	0.03431
7:93193592:T:G	50	100	1	0.02378
7:93193725:C:T	50	100	1	0.03141
7:93195073:A:G	50	100	0.97	0.01943
7:93195566:C:T	50	98	1	0.4031
7:93196638:C:T	50	100	1	0.3482
7:93197628:C:T	50	100	1	0.04793
7:93197926:C:A	50	100	1	0.4025
7:93198426:A:G	50	100	1	0.08824
7:93198599:C:T	50	100	0.99	0.01634
7:93199900:G:A	50	100	1	0.03413
7:93200146:C:A	50	100	0.99	0.09205
7:93200804:G:A	50	100	0.99	0.0345
7:93201178:G:T	50	100	0.99	0.3488
7:93202031:C:A	49	100	0.99	0.02723
7:93202033:A:C	50	98	1	0.02705
7:93202044:A:C	50	100	1	0.02778
7:93202058:A:C	50	100	1	0.01489
7:93202107:A:C	50	100	1	0.2215
7:93202208:A:G	50	100	0.92	0.01943
7:93202572:A:C	50	100	1	0.4149
7:93202710:T:G	50	100	0.97	0.03558
7:93202970:C:T	50	100	1	0.01271
7:93204592:T:C	50	100	1	0.01543
7:93204927:T:C	50	100	1	0.3785
7:93205289:A:T	50	100	1	0.02433
7:93205656:C:T	50	100	1	0.01852
7:93205716:G:A	50	100	1	0.2527
7:93206581:G:A	50	100	1	0.01198
7:93206596:T:C	50	98	0.9	0.05247
7:93206736:A:G	50	100	1	0.06554
7:93206979:T:C	50	100	1	0.02778
7:93206980:A:G	50	100	1	0.02324
7:93207003:C:A	50	100	1	0.3479
7:93207756:A:G	50	98	0.87	0.04158
7:93208467:T:C	50	100	0.96	0.02306
7:93208478:C:G	50	100	1	0.02306
7:93209676:C:T	50	100	1	0.02088
7:93210415:A:G	50	100	0.98	0.01979
7:93210800:A:C	50	100	1	0.02451
7:93210881:T:C	50	100	1	0.02142
7:93211480:T:G	50	98	0.67	0.01126
7:93212231:T:C	50	100	1	0.0345
7:93212411:C:T	50	100	0.97	0.04829
7:93212509:C:T	50	100	0.99	0.0138
7:93212814:G:A	50	100	1	0.4099
7:93213836:A:G	50	100	0.97	0.01289
7:93213843:G:C	50	100	1	0.2591
7:93213878:G:A	50	100	1	0.0345
7:93213982:T:C	50	100	0.89	0.03631
7:93215929:A:G	50	100	1	0.05919
7:93218118:A:G	50	100	1	0.2651
7:93218753:A:G	50	100	0.99	0.3538
7:93218942:G:A	50	100	1	0.01398
7:93220139:G:A	50	100	1	0.03704
7:93220944:C:T	50	100	1	0.2653
7:93220954:G:A	50	100	1	0.08951
7:93222132:C:T	50	100	1	0.09949
7:93222849:C:T	50	100	1	0.04466
7:93223430:C:T	50	100	1	0.01398
7:93224950:G:A	50	100	1	0.4121
7:93225146:T:C	50	100	1	0.03722
7:93225924:C:T	50	100	0.95	0.02033
7:93226021:G:A	50	100	0.9	0.0906
7:93226507:G:C	50	100	0.98	0.03014
7:93226680:A:G	50	100	1	0.2654
7:93226692:A:T	50	100	1	0.03722
7:93226779:G:A	50	100	1	0.2654
7:93227173:G:A	50	98	0.91	0.0118
7:93227748:C:T	50	100	1	0.02397
7:93228132:C:A	50	100	0.93	0.01888
7:93228252:T:G	50	100	1	0.0236
7:93228458:C:T	50	100	1	0.1008
7:93228492:C:T	50	100	1	0.3411
7:93229034:T:G	50	100	1	0.2691
7:93229087:G:A	50	100	1	0.01126
7:93230112:G:A	50	96	0.99	0.01216
7:93230220:G:A	50	100	1	0.04829
7:93231405:A:T	50	100	1	0.04775
7:93231911:G:A	50	100	1	0.02651
7:93232313:C:T	50	100	1	0.2618
7:93232348:C:T	50	100	1	0.04666
7:93233264:C:T	50	100	1	0.02596
7:93233440:T:C	50	100	1	0.262
7:93233816:T:C	50	100	1	0.04956
7:93234582:C:T	50	100	1	0.1705
7:93235337:A:G	50	100	1	0.2658
7:93236236:C:T	50	100	1	0.01053
7:93237069:G:A	50	100	1	0.03722
7:93237097:C:T	50	100	1	0.1681
7:93238077:G:T	50	100	1	0.3255
7:93238172:G:C	50	100	1	0.3308
7:93239760:A:C	50	100	0.99	0.01816
7:93240203:G:A	50	100	1	0.4141
7:93240247:A:T	50	100	0.89	0.01561
7:93240249:A:T	50	96	0.94	0.09386
7:93240251:T:A	47	97.9	0.93	0.3077
7:93240253:T:A	49	89.8	0.94	0.2685
7:93240255:T:A	49	100	0.96	0.05574
7:93240257:T:A	49	98	0.86	0.02088
7:93240270:C:T	50	96	0.96	0.2807
7:93240481:C:A	50	100	1	0.2663
7:93240483:C:T	50	100	1	0.1002
7:93243221:A:G	50	100	1	0.02669
7:93243406:A:G	50	100	1	0.2714
7:93243989:G:T	50	100	0.91	0.07716
7:93244030:G:C	50	100	0.89	0.09023
7:93244082:G:A	50	100	1	0.3893
7:93244326:A:G	50	100	1	0.01634
7:93244401:G:A	50	98	0.95	0.04176
7:93244568:C:G	50	100	1	0.01398
7:93244991:T:C	50	100	1	0.07008
7:93245313:G:A	50	100	1	0.0256
7:93245770:T:G	50	100	1	0.02669
7:93245775:A:G	50	100	1	0.03722
7:93245848:C:T	50	100	1	0.3266
7:93248116:A:C	50	100	1	0.05283
7:93248504:A:G	50	100	1	0.2716
7:93249182:T:A	50	98	0.71	0.01924
7:93249843:A:G	50	100	1	0.01289
7:93250837:C:A	50	100	1	0.3257
7:93251441:T:C	50	100	1	0.4239
7:93252181:G:T	50	100	1	0.0256
7:93252349:T:G	50	100	1	0.4089
7:93252620:A:G	50	100	1	0.03704
7:93253148:G:A	50	100	1	0.02415
7:93254445:G:A	50	100	1	0.1031
7:93255866:C:T	50	100	1	0.01162
7:93256309:T:C	50	100	1	0.03704
7:93256762:G:C	50	100	0.9	0.01489
7:93257500:A:G	50	98	1	0.3822
7:93257608:A:G	50	98	0.86	0.09023
7:93258073:G:A	50	100	1	0.03704
7:93259212:G:T	50	100	1	0.3261
7:93259810:G:C	50	100	1	0.065
7:93259963:T:G	50	100	1	0.2714
7:93260058:C:A	50	100	1	0.0236
7:93260360:A:G	50	100	1	0.01344
7:93260403:C:G	50	100	1	0.01707
7:93260436:A:G	50	100	1	0.3869
7:93261626:C:T	50	100	1	0.02524
7:93261635:G:A	49	100	0.99	0.05937
7:93261814:G:A	50	100	1	0.04375
7:93262100:C:G	50	100	1	0.1013
7:93262308:A:T	50	100	1	0.01634
7:93262702:C:G	50	100	1	0.01634
7:93262882:A:T	50	100	1	0.09967
7:93265319:G:C	50	100	1	0.01888
7:93265415:A:G	50	100	1	0.05483
7:93265596:A:G	50	98	0.96	0.04194
7:93265737:A:T	50	100	1	0.4052
7:93266618:G:A	50	100	1	0.2623
7:93266639:G:A	50	100	1	0.04975
7:93267867:T:C	50	100	1	0.02669
7:93268200:C:G	50	100	1	0.2714
7:93270330:T:A	50	100	1	0.01634
7:93270847:A:G	50	100	0.95	0.05338
7:93271204:T:G	50	100	0.99	0.04956
7:93271728:A:G	50	100	1	0.3989
7:93272247:A:G	50	98	1	0.05392
7:93274018:T:G	50	100	1	0.08007
7:93274494:C:A	50	100	0.99	0.01707
7:93275348:A:C	50	100	1	0.01779
7:93275421:G:C	50	100	1	0.2625
7:93277325:C:T	50	96	0.96	0.2545
7:93277368:T:A	50	100	1	0.02524
7:93277641:A:C	50	100	1	0.02741
7:93278176:T:C	50	100	1	0.02669
7:93279015:G:A	50	100	0.98	0.01761
7:93279398:G:C	50	100	1	0.05338
7:93280377:G:A	50	100	1	0.199
7:93280714:A:G	50	100	1	0.01834
7:93282096:C:T	50	100	1	0.02687
7:93282216:A:C	50	100	1	0.01924
7:93282240:G:A	50	100	1	0.05338
7:93282526:A:G	50	100	0.92	0.01906
7:93282611:T:G	50	100	1	0.02524
7:93283189:A:T	50	100	1	0.01888
7:93284249:C:A	50	100	1	0.01888
7:93284493:A:T	50	100	1	0.2716
7:93284542:T:C	50	100	1	0.01707
7:93284642:T:A	50	100	0.99	0.01634
7:93285229:T:A	50	100	1	0.02505
7:93286053:C:A	50	100	1	0.2623
7:93286082:G:A	50	100	1	0.407
7:93286214:T:C	50	100	1	0.02324
7:93286414:G:C	50	100	1	0.2928
7:93287007:T:A	49	95.9	0.97	0.2467
7:93287008:T:A	48	97.9	0.98	0.2478
7:93287009:T:A	49	100	0.97	0.3145
7:93287010:A:T	48	100	0.66	0.03341
7:93287394:C:T	50	100	0.98	0.03214
7:93287451:A:G	50	100	1	0.01888
7:93287932:G:A	50	100	1	0.01906
7:93288279:G:T	50	100	1	0.0472
7:93289276:C:A	50	100	1	0.4096
7:93289692:C:T	50	100	1	0.02687
7:93290036:T:C	50	100	0.97	0.02796
7:93290581:A:G	50	100	0.99	0.01235
7:93290619:G:A	50	100	1	0.01888
7:93290650:A:T	50	100	1	0.0463
7:93290689:A:G	50	100	1	0.0207
7:93290802:T:C	50	100	1	0.0492
7:93292160:G:A	50	98	0.94	0.05265
7:93293061:T:A	50	100	1	0.02052
7:93294389:A:G	50	100	1	0.01888
7:93294402:T:C	50	100	1	0.02306
7:93294459:A:G	50	100	0.99	0.01743
7:93294803:A:G	48	97.9	0.76	0.01235
7:93295953:T:C	50	100	1	0.02651
7:93296960:G:T	50	100	0.92	0.01888
7:93297293:C:T	50	100	1	0.1009
7:93297707:G:T	50	100	1	0.01888
7:93297708:C:T	50	100	1	0.01888
7:93297882:C:T	50	100	0.75	0.01289
7:93298797:G:T	50	100	1	0.01888
7:93299367:T:C	50	100	1	0.02669
7:93300133:C:G	50	100	1	0.2662
7:93300483:T:C	50	100	0.99	0.06046
7:93301741:G:T	50	100	1	0.02687
7:93302214:G:A	50	100	1	0.02052
7:93302287:T:C	50	100	0.98	0.06046
7:93302312:T:A	50	100	1	0.2662
7:93302784:T:C	50	100	1	0.2662
7:93304317:A:C	50	100	1	0.01888
7:93304569:C:T	50	100	0.98	0.3588
7:93305211:C:T	50	100	0.89	0.01725
7:93306273:G:A	50	100	1	0.02669
7:93306326:T:G	50	100	0.96	0.02705
7:93307741:A:G	50	100	0.99	0.01997
7:93308087:C:A	50	98	1	0.262
7:93308804:A:G	50	100	0.86	0.02687
7:93309885:T:C	50	100	0.99	0.02977
7:93309939:G:A	50	100	0.83	0.02324
7:93310467:T:G	50	100	0.99	0.06718
7:93311087:G:A	50	100	0.98	0.05265
7:93311862:A:G	50	100	0.99	0.02651
7:93312435:A:G	50	100	0.99	0.1512
7:93313442:A:C	50	100	0.94	0.02651
7:93313456:G:A	50	100	0.98	0.01997
7:93314241:G:C	50	100	0.91	0.01997
7:93314448:T:C	50	98	0.94	0.3676
7:93314820:C:A	50	100	0.99	0.02088
7:93314835:C:G	50	98	0.99	0.1235
7:93316698:T:G	50	100	0.99	0.2967
7:93317144:A:G	50	100	0.99	0.3076
7:93317924:T:C	50	100	0.98	0.05737
7:93319222:T:C	50	100	0.97	0.05773
7:93319647:G:A	50	100	0.93	0.01398
7:93320293:A:T	50	98	0.89	0.03903
7:93320681:G:C	50	100	0.99	0.1037
7:93322133:A:G	50	100	0.93	0.01398
7:93322265:T:A	50	100	0.99	0.0207
7:93322531:C:T	49	100	0.99	0.0207
7:93322725:G:A	50	100	1	0.0167
7:93323198:C:A	50	100	0.96	0.02052
7:93323488:G:A	50	100	1	0.05755
7:93323539:T:G	50	100	0.99	0.05773
7:93324029:G:A	50	100	1	0.0207
7:93324141:T:C	50	100	0.99	0.1053
7:93324574:A:G	50	100	0.99	0.1053
7:93324764:C:T	50	100	0.99	0.05283
7:93324848:C:T	50	100	1	0.05755
7:93325027:A:G	50	100	1	0.03686
7:93325137:C:G	50	100	1	0.0207
7:93325507:A:G	50	100	0.97	0.06155
7:93325539:A:G	50	100	0.99	0.05102
7:93326010:T:C	50	96	0.89	0.01362
7:93326048:A:C	50	100	0.99	0.02814
7:93326200:A:G	50	100	0.99	0.02796
7:93326352:A:C	47	95.7	0.98	0.2611
7:93326354:G:A	46	97.8	0.98	0.03704
7:93326459:A:T	50	100	0.95	0.1091
7:93326628:A:G	50	100	0.99	0.02796
7:93326997:G:A	50	100	0.99	0.06209
7:93327124:G:A	50	100	0.99	0.0512
7:93327444:C:T	50	100	0.99	0.06899
7:93327801:G:C	50	100	0.94	0.02796
7:93328539:A:G	50	98	0.98	0.2614
7:93328705:G:A	50	100	0.99	0.1053
7:93328770:G:A	50	100	1	0.0207
7:93329000:T:C	50	100	0.84	0.01434
7:93329180:T:C	50	100	0.93	0.01434
7:93330031:A:G	50	100	1	0.01598
7:93330119:C:T	50	98	0.83	0.03377
7:93330136:G:A	50	100	1	0.061
7:93330222:C:A	50	100	1	0.4457
7:93330405:G:A	50	100	0.99	0.06899
7:93331382:G:A	50	100	1	0.4029
7:93331782:C:T	49	100	0.99	0.061
7:93332042:G:A	49	100	1	0.02197
7:93332300:T:C	50	100	1	0.4523
7:93332349:C:T	50	100	1	0.02197
7:93332601:T:A	50	100	1	0.4455
7:93333043:C:T	50	100	1	0.4526
7:93333067:A:T	50	100	0.99	0.1057
7:93333368:G:A	50	100	1	0.0207
7:93333930:A:G	50	100	1	0.4526
7:93334496:C:T	50	100	0.98	0.06627
7:93334878:T:G	50	100	1	0.02233
7:93335814:A:G	50	100	1	0.0207
7:93335869:G:T	50	100	1	0.0207
7:93336105:T:G	50	100	1	0.0207
7:93336472:G:T	50	100	0.94	0.02033
7:93336869:T:G	50	100	0.99	0.06118
7:93337483:G:T	50	100	0.82	0.02687
7:93338351:A:G	50	96	0.95	0.2159
7:93339070:A:C	50	100	1	0.01561
7:93340404:C:T	50	100	0.98	0.2638
7:93340651:G:A	50	100	0.99	0.285
7:93340681:A:T	50	100	1	0.0276
7:93341535:C:T	50	100	1	0.4032
7:93342205:A:G	50	100	1	0.0276
7:93342269:C:T	50	100	1	0.02106
7:93342407:A:G	50	100	1	0.4005
7:93342462:A:G	49	100	0.99	0.4105
7:93342464:G:T	49	100	1	0.4506
7:93342780:T:C	50	100	0.93	0.02033
7:93342924:A:G	50	100	1	0.4435
7:93342964:C:T	50	100	0.97	0.09858
7:93343073:A:T	50	100	1	0.0207
7:93343235:G:A	50	100	1	0.02233
7:93343274:G:A	50	100	0.99	0.06191
7:93343330:A:G	50	100	0.97	0.07262
7:93344063:G:C	50	100	1	0.02052
7:93344267:C:T	50	100	0.98	0.06155
7:93344373:T:A	50	100	1	0.02106
7:93344724:A:G	49	98	1	0.02233
7:93345096:A:G	50	100	0.93	0.01434
7:93345350:G:A	50	92	1	0.4501
7:93346422:G:A	50	100	1	0.4341
7:93346440:C:T	50	100	1	0.02233
7:93346753:T:G	43	81.4	1	0.3878
7:93347032:G:A	49	100	1	0.0187
7:93347107:A:C	49	98	0.93	0.1009
7:93347242:C:A	50	100	0.99	0.02324
7:93347361:C:G	46	100	0.84	0.03794
7:93347570:C:T	50	96	0.98	0.07698
7:93347707:G:T	50	100	1	0.02033
7:93347995:A:G	50	100	0.99	0.4334
7:93348102:A:G	50	100	0.98	0.09804
7:93348357:T:A	50	100	1	0.01979
7:93349030:C:G	50	100	0.98	0.07716
7:93349155:A:C	50	100	0.97	0.4129
7:93349479:G:C	50	100	0.86	0.03195
7:93349720:C:T	50	100	1	0.02052
7:93350216:C:T	50	100	1	0.02052
7:93350356:G:A	50	100	1	0.02233
7:93350404:C:T	50	100	1	0.02233
7:93350416:C:G	50	100	1	0.02052
7:93350507:C:T	50	100	1	0.02052
7:93351594:T:C	50	100	0.98	0.06645
7:93351808:G:A	49	100	0.98	0.01979
7:93352423:T:C	50	100	1	0.02233
7:93353153:C:A	50	100	0.99	0.384
7:93354380:C:G	50	100	0.98	0.4049
7:93354580:C:T	50	98	0.96	0.02778
7:93354818:C:T	50	100	0.99	0.02052
7:93355120:A:T	49	95.9	0.89	0.1619
7:93355540:G:A	50	100	0.94	0.02796
7:93355847:T:C	50	100	1	0.01888
7:93355940:T:C	50	98	0.87	0.2887
7:93356307:A:G	50	100	0.96	0.02596
7:93357372:C:A	50	100	0.96	0.07153
7:93357622:T:C	50	100	0.96	0.07171
7:93357928:C:G	50	100	0.97	0.01924
7:93358009:G:A	50	94	0.96	0.2919
7:93358042:G:A	50	100	0.97	0.01924
7:93358133:T:C	50	96	0.96	0.3862
7:93358327:C:T	50	100	1	0.01943
7:93358687:T:C	50	100	0.99	0.02179
7:93358761:G:A	50	100	0.99	0.02179
7:93359086:T:G	50	96	0.96	0.4624
7:93359232:G:T	50	96	0.96	0.4633
7:93359414:A:G	50	100	0.97	0.07262
7:93359583:G:T	50	100	0.99	0.02505
7:93359916:G:A	50	96	0.97	0.2992
7:93360045:A:C	50	98	0.72	0.02378
7:93360196:T:C	50	100	0.95	0.08805
7:93360597:T:C	50	100	0.98	0.0216
7:93360783:A:G	50	100	0.97	0.07444
7:93360949:G:A	50	100	0.97	0.01888
7:93360979:G:A	50	98	0.84	0.01344
7:93361809:T:C	50	96	0.95	0.3789
7:93362058:G:C	50	100	0.95	0.07153
7:93362175:G:A	50	100	0.96	0.4592
7:93362567:G:A	50	100	0.97	0.4176
7:93362637:C:G	50	100	0.98	0.4141
7:93362666:G:A	50	100	1	0.02142
7:93362682:G:C	50	100	1	0.02542
7:93362759:G:A	50	100	0.98	0.211
7:93363629:G:A	50	100	0.97	0.0207
7:93363677:T:C	50	100	0.99	0.3519
7:93363823:C:G	50	100	1	0.02033
7:93364205:T:C	50	100	1	0.02033
7:93364265:G:C	50	100	1	0.02033
7:93364439:G:C	49	95.9	0.92	0.05919
7:93364796:T:C	50	100	0.98	0.0207
7:93364807:G:T	50	100	1	0.0207
7:93365164:C:T	50	100	0.98	0.0207
7:93365798:C:T	50	98	0.94	0.09513
7:93366009:T:C	50	100	0.98	0.0207
7:93366164:A:C	50	100	0.99	0.3513
7:93366440:C:A	50	90	0.92	0.3057
7:93366753:G:A	50	100	0.95	0.063
7:93366773:A:C	50	100	0.99	0.3493
7:93366883:G:C	50	100	1	0.03214
7:93367098:G:A	49	100	0.99	0.07571
7:93367559:G:A	50	98	0.98	0.3433
7:93367926:G:T	50	100	0.98	0.0207
7:93368435:C:A	50	100	1	0.0256
7:93368487:G:A	50	100	0.98	0.02088
7:93368555:G:A	50	100	0.99	0.0207
7:93368706:C:T	50	100	0.98	0.1363
7:93368707:G:A	50	100	1	0.02469
7:93369785:C:T	50	96	0.98	0.1371
7:93369893:C:T	50	100	1	0.02578
7:93370026:G:A	39	79.5	0.99	0.4325
7:93370069:C:T	46	93.5	1	0.05065
7:93370070:G:A	45	93.3	0.99	0.05192
7:93370176:A:G	42	78.6	0.98	0.4285
7:93370361:C:T	50	100	1	0.02578
7:93370429:G:T	49	100	0.99	0.01162
7:93370486:C:A	50	98	0.99	0.2155
7:93370619:C:T	50	86	0.91	0.4346
7:93370739:G:A	49	89.8	0.72	0.02306
7:93370746:T:C	50	88	0.76	0.02015
7:93370808:T:C	50	100	0.99	0.01144
7:93370875:C:G	50	90	0.94	0.449
7:93370881:C:T	50	98	1	0.03105
7:93371039:T:G	50	100	1	0.0236
7:93371232:C:T	50	96	0.99	0.4267
7:93371299:C:T	50	100	1	0.01507
7:93371563:G:T	50	100	0.99	0.1363
7:93371591:T:C	50	100	1	0.0256
7:93371778:G:A	50	98	0.99	0.4328
7:93371980:C:T	50	100	1	0.03195
7:93372054:C:T	50	100	0.99	0.07244
7:93372196:G:T	50	100	1	0.3499
7:93372613:C:T	50	100	1	0.02052
7:93372737:T:C	50	100	1	0.02033
7:93372882:G:A	50	100	1	0.4218
7:93373020:C:T	50	100	1	0.02033
7:93373186:T:C	50	100	1	0.02033
7:93373204:C:T	50	100	1	0.4276
7:93373411:T:C	50	100	0.99	0.0118
7:93373672:G:A	50	100	1	0.0345
7:93373918:G:A	50	100	1	0.2101
7:93374652:C:T	50	100	1	0.02033
7:93375117:C:T	50	100	1	0.02052
7:93375231:G:A	50	100	1	0.313
7:93375559:G:A	50	100	1	0.03631
7:93375624:C:G	50	100	0.99	0.04829
7:93375669:T:C	50	100	1	0.132
7:93375756:T:A	50	100	1	0.3282
7:93375770:G:A	50	100	1	0.03631
7:93375798:T:C	50	100	1	0.1683
7:93375919:T:C	50	100	0.99	0.3286
7:93376254:C:A	50	100	1	0.03214
7:93376729:G:A	50	100	1	0.3341
7:93376828:G:A	50	100	1	0.3286
7:93376855:G:A	50	100	1	0.2097
7:93377153:T:C	50	100	1	0.02033
7:93377251:G:A	50	100	1	0.03141
7:93377283:G:T	50	88	0.71	0.02832
7:93377665:C:T	50	100	1	0.4285
7:93378107:T:C	50	100	1	0.03195
7:93378351:C:T	50	100	1	0.03322
7:93378553:C:T	50	100	1	0.1333
7:93378623:A:T	50	100	1	0.03141
7:93378639:A:G	50	100	0.98	0.01144
7:93379766:C:T	50	100	1	0.01144
7:93380137:G:C	50	98	0.8	0.01997
7:93380163:G:A	50	100	1	0.2102
7:93380204:C:T	50	100	1	0.02052
7:93380576:G:A	50	100	1	0.3273
7:93380760:C:T	50	100	1	0.01144
7:93381066:C:G	50	96	0.99	0.342
7:93381214:G:A	50	100	1	0.1327
7:93381351:T:C	50	100	0.97	0.01162
7:93381352:G:A	50	100	1	0.01144
7:93381876:A:G	47	100	0.99	0.2121
7:93382255:A:G	50	100	1	0.03105
7:93382367:G:C	50	100	1	0.2102
7:93382653:C:A	50	100	1	0.04956
7:93382694:C:T	50	98	1	0.4276
7:93382847:A:G	50	100	0.96	0.03141
7:93383571:C:A	50	100	1	0.4279
7:93383940:T:G	50	100	1	0.3502
7:93384108:G:T	50	100	1	0.02015
7:93384160:C:T	50	100	1	0.1331
7:93384262:C:T	50	100	0.98	0.04285
7:93384294:C:T	50	100	1	0.1331
7:93384392:A:G	50	100	1	0.3444
7:93384548:A:T	50	100	1	0.01144
7:93384745:G:A	50	100	1	0.01162
7:93384812:G:A	50	100	0.99	0.4225
7:93384854:T:C	50	100	1	0.04993
7:93384931:T:C	50	100	1	0.0561
7:93385354:A:C	50	100	0.98	0.01489
7:93385843:C:A	50	100	1	0.02033
7:93385945:G:A	50	100	1	0.01144
7:93386261:C:G	50	100	1	0.02469
7:93387119:G:A	50	100	0.98	0.4276
7:93387682:A:C	50	100	1	0.02124
7:93388049:T:G	50	98	0.82	0.02015
7:93388079:A:G	50	96	0.9	0.09604
7:93388705:G:A	50	98	0.9	0.06917
7:93388828:C:A	50	98	0.94	0.1834
7:93389173:T:C	50	100	0.96	0.03195
7:93389867:C:T	50	100	0.85	0.09005
7:93390129:A:G	50	100	0.81	0.01289
7:93390636:C:T	50	86	0.84	0.3627
7:93390796:T:C	50	100	0.9	0.07135
7:93391186:T:A	50	100	0.9	0.07988
7:93392267:T:C	50	100	0.83	0.01162
7:93392318:G:A	50	100	0.84	0.08333
7:93392423:T:C	50	98	0.91	0.2945
7:93392689:T:C	50	96	0.88	0.2934
7:93393486:C:A	50	100	0.82	0.02487
7:93393528:A:G	50	92	0.8	0.226
7:93393765:C:G	49	98	0.77	0.05901
7:93394242:G:A	50	100	0.72	0.01144
7:93394256:T:C	50	92	0.86	0.3542
7:93394845:G:T	50	100	0.96	0.02469
7:93394909:A:G	50	100	0.89	0.06772
7:93394971:A:C	50	100	0.94	0.0138
7:93395099:C:G	50	100	0.9	0.09259
7:93395100:G:A	50	100	0.96	0.01307
7:93395700:T:C	50	100	0.95	0.4129
7:93395701:G:A	50	100	0.94	0.4081
7:93395706:G:A	50	100	0.94	0.4078
7:93395723:C:A	50	100	0.93	0.1176
7:93395846:T:C	50	100	0.97	0.0167
7:93395855:A:T	50	98	0.95	0.1592
7:93395898:G:A	50	100	0.85	0.0256
7:93395938:C:T	50	100	0.94	0.2974
7:93396167:A:G	50	100	0.98	0.1122
7:93396175:A:C	50	100	0.97	0.01162
7:93396240:C:T	50	100	0.97	0.01162
7:93396542:C:T	50	100	0.84	0.02397
7:93396562:C:T	50	100	0.99	0.09223
7:93396695:T:C	50	100	0.98	0.07353
7:93396979:G:A	50	100	1	0.1144
7:93397016:G:T	50	100	0.98	0.4257
7:93397148:C:T	50	100	0.98	0.0167
7:93397175:G:A	50	100	1	0.09241
7:93397293:T:C	50	100	1	0.03631
7:93397299:T:G	50	100	1	0.1727
7:93397364:G:A	50	100	1	0.01126
7:93397434:C:A	50	100	1	0.1356
7:93397646:C:T	50	100	1	0.4179
7:93397680:T:C	50	100	1	0.03631
7:93397692:T:C	50	100	1	0.03631
7:93397698:T:C	50	100	0.99	0.02269
7:93397699:G:A	50	100	1	0.03631
7:93397970:G:A	50	100	1	0.1133
7:93397974:A:C	50	100	0.96	0.03994
7:93398273:C:A	50	100	1	0.0236
7:93398449:G:T	50	100	1	0.09205
7:93398538:T:C	50	100	1	0.435
7:93398544:C:T	50	100	1	0.01071
7:93399031:A:T	50	100	1	0.03667
7:93399167:A:G	50	100	1	0.02015
7:93399426:C:G	49	98	0.98	0.3092
7:93399438:C:T	50	100	1	0.09241
7:93399475:A:T	50	100	1	0.136
7:93399498:T:C	50	100	0.98	0.3751
7:93399552:C:T	50	100	1	0.02378
7:93399614:G:A	50	100	1	0.01489
7:93399619:C:T	50	100	1	0.1492
7:93399638:T:G	50	96	0.79	0.02687
7:93399921:G:A	50	100	1	0.1127
7:93400508:C:T	50	100	1	0.1127
7:93400636:T:C	50	100	0.92	0.02487
7:93400824:T:C	50	100	0.92	0.01071
7:93401521:C:T	50	100	1	0.01652
7:93401522:A:G	50	100	1	0.02251
7:93401928:G:A	50	100	1	0.1129
7:93401934:T:C	50	100	1	0.09241
7:93402393:T:C	50	98	1	0.1708
7:93402649:C:T	37	78.4	0.96	0.4098
7:93402651:C:T	42	85.7	0.92	0.2342
7:93402652:G:A	47	95.7	0.79	0.05973
7:93402654:G:A	47	97.9	0.97	0.01307
7:93402662:A:G	41	82.9	0.94	0.165
7:93402667:C:T	48	100	0.95	0.01071
7:93402686:G:A	49	98	0.98	0.02106
7:93402906:T:C	50	100	1	0.1124
7:93403379:T:A	50	100	1	0.01089
7:93403735:G:A	50	100	0.86	0.0236
7:93404384:T:C	50	100	1	0.02415
7:93404424:G:A	50	100	1	0.1741
7:93404440:G:A	50	98	1	0.01688
7:93404871:C:T	50	100	1	0.0187
7:93405016:G:C	50	100	0.83	0.01489
7:93406117:G:A	50	100	1	0.1133
7:93406329:T:A	50	100	1	0.01071
7:93406536:T:C	50	100	1	0.01071
7:93406662:C:T	50	100	1	0.1373
7:93406694:C:G	50	100	1	0.09277
7:93407187:G:A	50	100	1	0.02269
7:93407766:C:T	50	100	1	0.01743
7:93409279:G:A	50	100	1	0.114
7:93409282:T:C	50	100	1	0.09277
7:93409797:G:T	50	100	1	0.1133
7:93409852:G:A	50	100	1	0.2818
7:93410589:T:G	50	100	1	0.02306
7:93410940:A:T	50	100	1	0.4472
7:93411012:A:T	50	100	1	0.2816
7:93411158:A:G	50	100	1	0.4472
7:93411571:C:T	50	100	0.98	0.01362
7:93411574:T:C	50	100	1	0.4535
7:93412236:A:G	50	100	0.99	0.2899
7:93412792:T:C	50	100	1	0.1799
7:93413212:C:T	50	100	1	0.1641
7:93413623:C:T	50	100	1	0.2836
7:93413713:C:T	50	100	0.92	0.01779
7:93414401:T:C	50	100	1	0.4492
7:93415680:C:T	50	100	1	0.01071
7:93416118:C:T	50	100	1	0.03014
7:93416149:T:C	49	100	1	0.1135
7:93416379:T:C	50	100	1	0.2357
7:93416627:A:G	50	100	1	0.1135
7:93416760:A:G	50	100	1	0.4493
7:93416963:A:G	50	100	1	0.1763
7:93417329:T:A	50	100	1	0.2446
7:93417406:A:C	50	100	1	0.01089
7:93417533:T:C	50	100	1	0.1799
7:93417842:C:G	50	100	1	0.4492
7:93417930:A:G	50	100	0.85	0.02378
7:93418270:T:A	50	100	1	0.01725
7:93418293:T:G	50	100	1	0.09259
7:93418329:A:C	50	100	0.94	0.01906
7:93418371:C:T	50	100	0.98	0.2347
7:93418579:G:A	50	100	1	0.1127
7:93419050:T:A	50	100	1	0.1396
7:93419074:C:G	50	100	1	0.1799
7:93419213:A:G	50	100	1	0.4506
7:93419237:T:C	50	100	1	0.09314
7:93419446:G:A	50	100	1	0.02324
7:93419567:A:G	50	100	1	0.1135
7:93419692:G:A	50	100	0.95	0.02415
7:93420245:G:A	50	100	1	0.1393
7:93421170:G:A	50	100	1	0.02306
7:93421192:C:A	50	100	1	0.01507
7:93421227:T:G	50	100	1	0.0236
7:93421267:C:T	50	100	1	0.1393
7:93421301:A:G	50	100	0.92	0.03341
7:93421668:G:A	50	100	1	0.09405
7:93422068:C:T	50	100	1	0.1124
7:93422534:T:C	50	100	1	0.4492
7:93422818:C:T	50	100	1	0.4492
7:93423455:G:T	50	100	1	0.01089
7:93423745:C:T	50	100	0.99	0.03032
7:93423791:G:A	50	100	1	0.02233
7:93423801:G:A	50	100	0.85	0.0285
7:93423862:C:A	49	100	1	0.02233
7:93424507:T:C	50	98	0.88	0.01144
7:93424552:C:T	50	100	1	0.01071
7:93425468:G:A	50	100	1	0.02233
7:93426338:G:A	50	100	1	0.09405
7:93426441:A:G	50	100	1	0.4268
7:93426915:A:G	50	100	1	0.09405
7:93427561:A:C	50	100	1	0.1463
7:93428204:A:C	50	100	1	0.13
7:93428291:T:C	50	100	1	0.1296
7:93428463:A:G	50	100	1	0.01071
7:93428530:G:A	50	100	1	0.02306
7:93429042:G:C	50	100	1	0.1498
7:93429373:G:A	50	100	0.98	0.1293
7:93429484:T:C	50	100	0.98	0.0138
7:93429570:A:G	50	100	0.99	0.1289
7:93429926:G:T	48	89.6	0.84	0.09495
7:93429930:G:T	48	77.1	0.94	0.4971
7:93429934:G:T	47	80.9	0.93	0.3889
7:93429938:T:G	49	98	1	0.1222
7:93429947:T:G	49	98	1	0.1062
7:93430046:C:T	50	100	0.99	0.1126
7:93430214:C:T	50	100	0.99	0.1333
7:93430426:G:C	50	100	1	0.09386
7:93430524:C:T	50	100	1	0.1278
7:93430567:C:T	50	100	1	0.2979
7:93430718:C:T	50	100	1	0.128
7:93431248:C:T	50	100	0.99	0.1285
7:93431276:G:T	50	100	1	0.1285
7:93431841:A:C	50	100	1	0.2674
7:93431915:A:G	50	100	1	0.2671
7:93432012:G:C	50	100	1	0.2674
7:93432102:C:T	50	100	1	0.2918
7:93432778:A:G	50	100	1	0.2674
7:93432906:A:G	50	100	1	0.2676
7:93433067:A:G	50	100	0.98	0.2173
7:93433128:C:G	50	100	1	0.2674
7:93433624:G:A	50	100	1	0.04031
7:93433867:G:T	50	100	1	0.08388
7:93433895:C:T	50	96	0.94	0.03359
7:93434086:G:T	50	100	1	0.2674
7:93434369:C:T	50	100	0.97	0.02378
7:93434510:G:A	50	100	0.99	0.1227
7:93434532:A:T	50	100	0.98	0.2115
7:93434852:C:T	50	100	0.99	0.2919
7:93435007:C:A	50	100	1	0.02342
7:93435556:C:T	50	100	1	0.3155
7:93435621:A:G	50	100	1	0.09223
7:93435767:C:T	50	100	1	0.03686
7:93435803:G:C	50	100	1	0.2918
7:93435827:T:A	50	100	0.98	0.2967
7:93435880:T:C	50	100	1	0.09296
7:93436441:C:A	50	96	0.77	0.0345
7:93436861:A:G	50	100	1	0.2549
7:93437026:C:T	50	100	1	0.09368
7:93437436:T:C	50	100	1	0.09296
7:93437657:G:C	50	100	1	0.2589
7:93437658:G:A	50	100	1	0.3949
7:93437660:T:A	50	100	1	0.1385
7:93437694:T:C	50	100	0.99	0.05338
7:93438609:G:A	50	100	1	0.2549
7:93438857:G:C	50	100	1	0.128
7:93439277:A:G	50	100	0.98	0.02869
7:93439477:T:C	50	100	1	0.09296
7:93439505:A:T	50	98	0.99	0.01634
7:93439648:T:C	50	100	1	0.2549
7:93439652:A:G	50	100	1	0.1302
7:93439661:T:C	50	100	1	0.03686
7:93439784:T:C	50	100	1	0.09296
7:93439870:C:T	50	100	1	0.1117
7:93440075:A:T	50	100	0.99	0.2251
7:93440114:A:G	50	100	0.99	0.3459
7:93440122:C:A	50	100	1	0.02324
7:93440220:C:G	50	100	0.9	0.02251
7:93440432:T:C	50	100	1	0.04267
7:93440648:T:C	50	100	1	0.01598
7:93440741:C:A	50	100	1	0.1276
7:93440773:C:T	50	100	1	0.04267
7:93440873:C:T	50	100	1	0.1276
7:93440958:A:T	50	100	1	0.09277
7:93440997:G:T	50	100	0.98	0.09296
7:93441269:C:T	50	100	1	0.1115
7:93441302:C:A	50	100	1	0.1389
7:93441314:G:A	50	100	0.96	0.03976
7:93441369:G:A	50	100	1	0.03686
7:93441499:C:T	50	100	0.99	0.2504
7:93441638:C:T	50	100	0.98	0.0138
7:93442113:T:C	50	100	0.98	0.248
7:93443009:T:C	50	100	1	0.2716
7:93443012:G:A	50	100	0.99	0.2511
7:93443359:G:T	50	100	1	0.09368
7:93443641:C:T	50	100	1	0.02288
7:93443835:C:G	50	100	0.99	0.3814
7:93444060:T:G	50	100	0.99	0.3195
7:93444236:G:A	50	100	1	0.1273
7:93445207:G:C	50	100	0.99	0.3446
7:93445443:G:A	50	100	1	0.03395
7:93445786:T:C	50	100	1	0.03667
7:93446838:T:C	50	100	0.97	0.161
7:93446947:C:T	50	100	0.98	0.4771
7:93447367:A:G	50	100	0.97	0.09332
7:93447769:C:T	50	100	1	0.03359
7:93448410:A:C	50	100	0.99	0.03123
7:93448608:A:T	50	100	0.97	0.04139
7:93448695:T:C	50	100	1	0.03377
7:93448748:T:C	50	96	0.96	0.2545
7:93448933:G:T	50	98	0.97	0.2761
7:93449002:A:C	50	96	0.94	0.2551
7:93449088:A:C	50	96	0.97	0.4519
7:93449778:C:T	50	98	0.92	0.0236
7:93450315:T:C	50	98	0.85	0.09804
7:93450323:C:T	50	100	0.98	0.03159
7:93450426:T:C	50	98	0.84	0.1471
7:93450725:A:G	50	94	0.87	0.1
7:93451298:T:G	50	100	0.96	0.02033
7:93451331:A:G	50	100	0.95	0.01525
7:93452133:T:C	50	100	0.86	0.04938
7:93452912:A:G	50	96	0.87	0.08279
7:93453262:A:G	50	100	0.93	0.02959
7:93453365:A:G	50	100	0.99	0.08097
7:93453396:C:T	50	100	1	0.3174
7:93454013:T:A	50	100	0.98	0.03867
7:93454253:G:A	50	100	0.99	0.0719
7:93454276:T:G	50	100	0.99	0.3925
7:93454396:C:T	50	100	0.99	0.07117
7:93454746:T:C	50	100	0.99	0.07226
7:93454756:C:T	50	100	0.99	0.0719
7:93455198:T:C	50	100	0.99	0.3923
7:93455353:G:A	50	100	0.99	0.4345
7:93456410:G:A	50	100	0.99	0.4357
7:93457050:G:T	50	100	0.99	0.01035
7:93457056:T:G	50	100	0.99	0.07208
7:93457158:C:G	50	100	1	0.1687
7:93457336:C:A	50	100	0.99	0.02996
7:93457484:G:A	50	100	1	0.1685
7:93457518:G:C	50	100	0.99	0.07208
7:93457759:C:T	50	100	0.99	0.02996
7:93457791:G:C	50	100	0.99	0.1218
7:93457797:G:A	50	100	0.99	0.07226
7:93457840:T:C	50	100	0.97	0.04285
7:93458232:G:A	50	100	0.99	0.1718
7:93458534:G:A	50	100	1	0.01071
7:93458564:T:C	50	100	0.98	0.07208
7:93458873:C:A	50	100	1	0.0187
7:93459114:G:C	50	100	1	0.435
7:93459208:G:T	50	100	1	0.07208
7:93459550:A:G	50	100	1	0.05755
7:93459808:G:A	50	100	1	0.3927
7:93459931:G:A	50	100	1	0.3203
7:93459947:T:G	50	100	0.96	0.05737
7:93460424:C:T	50	100	0.99	0.01725
7:93460593:G:A	44	84.1	0.93	0.2829
7:93460697:G:T	50	100	1	0.07208
7:93460821:C:T	50	100	1	0.061
7:93461274:T:C	50	100	1	0.07226
7:93461362:T:C	50	100	0.98	0.04248
7:93461495:T:C	50	100	1	0.07208
7:93461926:G:A	50	100	1	0.3967
7:93462173:T:C	50	100	1	0.3936
7:93462176:C:T	50	100	1	0.3214
7:93462275:T:G	50	100	1	0.07208
7:93462276:C:T	50	100	1	0.07208
7:93462302:G:A	50	100	0.94	0.09858
7:93462419:G:C	50	100	1	0.07208
7:93462470:C:T	50	100	1	0.3215
7:93463241:T:C	50	100	1	0.4341
7:93463746:C:T	50	100	1	0.3212
7:93464225:G:A	50	100	1	0.321
7:93464505:A:G	50	100	1	0.3934
7:93465237:T:C	50	100	1	0.07226
7:93465245:A:G	50	96	0.9	0.08479
7:93465968:A:G	50	100	1	0.1202
7:93466051:C:T	50	100	1	0.01089
7:93466555:T:G	50	100	1	0.3186
7:93467270:C:T	50	100	1	0.07244
7:93467323:T:C	50	100	1	0.3164
7:93467333:C:T	50	100	1	0.07244
7:93467354:C:T	50	100	0.77	0.01216
7:93467578:C:A	50	100	1	0.4343
7:93467862:A:G	50	100	1	0.3186
7:93467919:A:G	50	100	0.99	0.2736
7:93468662:G:A	50	100	1	0.07244
7:93468883:A:C	50	100	1	0.06155
7:93468926:A:G	50	100	1	0.03885
7:93469222:C:G	50	98	1	0.4337
7:93469293:C:T	50	100	1	0.07244
7:93469341:C:T	50	100	0.98	0.2124
7:93469442:A:C	50	100	1	0.07244
7:93469449:G:A	50	100	1	0.07244
7:93469751:C:T	50	100	1	0.3061
7:93469764:G:A	50	100	1	0.07244
7:93470455:C:T	50	100	0.99	0.01616
7:93470622:C:T	50	100	0.9	0.02179
7:93471334:C:T	50	100	1	0.05792
7:93471679:G:C	50	100	1	0.01888
7:93471768:T:C	50	100	1	0.3938
7:93472109:G:A	50	100	1	0.07244
7:93472338:A:G	50	100	0.87	0.02923
7:93472679:T:C	50	100	1	0.3208
7:93473121:G:A	50	100	0.92	0.08152
7:93473244:C:G	50	100	1	0.06173
7:93474294:G:C	50	100	1	0.321
7:93474715:A:G	50	100	1	0.07244
7:93474856:A:C	50	100	1	0.321
7:93474989:G:T	50	100	1	0.3978
7:93475039:G:C	50	100	1	0.3208
7:93475043:T:A	50	100	1	0.1679
7:93475079:A:G	50	100	1	0.3057
7:93475134:A:G	50	100	1	0.3976
7:93475565:T:A	50	100	1	0.05792
7:93475796:G:A	50	100	1	0.07244
7:93476409:G:A	50	100	1	0.07208
7:93476427:A:G	50	100	1	0.3927
7:93476444:T:C	50	100	1	0.03885
7:93476461:G:A	50	100	1	0.07208
7:93476705:C:T	50	100	1	0.01888
7:93476925:C:T	50	100	1	0.3054
7:93477232:T:C	50	100	0.97	0.09659
7:93477781:A:C	50	100	1	0.4452
7:93478334:G:A	50	100	1	0.03903
7:93478363:T:A	50	100	1	0.01089
7:93478458:T:C	50	100	0.94	0.02923
7:93478605:G:C	50	100	1	0.4931
7:93479172:G:A	50	100	1	0.06137
7:93479771:T:A	50	100	1	0.3157
7:93480743:T:C	50	100	1	0.4931
7:93480821:G:C	50	100	1	0.02197
7:93480908:C:T	50	100	1	0.01543
7:93481059:C:T	50	100	1	0.3206
7:93481233:G:A	50	100	1	0.01543
7:93481467:T:A	50	100	1	0.0187
7:93482194:T:A	50	100	1	0.4927
7:93483251:T:C	50	100	1	0.1202
7:93483323:A:T	49	100	1	0.4346
7:93484812:T:C	50	100	1	0.1678
7:93485052:T:G	50	100	1	0.4929
7:93485096:G:A	50	100	1	0.4343
7:93485112:C:T	50	100	1	0.01089
7:93485563:A:G	50	100	1	0.3206
7:93485827:A:C	50	100	1	0.4927
7:93486021:T:G	50	100	1	0.0167
7:93486438:A:G	50	100	0.99	0.4929
7:93486826:G:A	50	100	1	0.4929
7:93486987:A:G	50	100	1	0.4929
7:93488477:T:C	49	100	1	0.1207
7:93488551:G:T	50	100	1	0.0187
7:93488973:A:G	50	100	1	0.4929
7:93489203:T:G	50	100	1	0.1721
7:93489424:C:T	50	100	1	0.4454
7:93489447:A:C	50	100	1	0.01089
7:93489938:C:T	50	100	1	0.3206
7:93490172:A:G	50	100	0.87	0.02905
7:93490806:G:A	50	100	1	0.1678
7:93490811:C:T	50	100	1	0.3206
7:93491592:A:C	50	100	1	0.4341
7:93492092:T:A	50	100	1	0.02996
7:93492225:A:T	50	100	1	0.03014
7:93492329:A:G	50	100	1	0.02996
7:93492582:C:A	50	100	1	0.05773
7:93492583:G:T	50	100	1	0.05773
7:93492661:T:C	50	98	1	0.03032
7:93492666:C:T	50	100	1	0.05773
7:93493384:T:C	50	100	1	0.2338
7:93493619:T:C	50	100	1	0.06137
7:93493649:T:A	50	100	1	0.2284
7:93493778:A:C	50	100	1	0.06137
7:93493855:C:T	50	100	1	0.234
7:93494429:A:G	50	98	0.82	0.01053
7:93494519:C:T	50	100	1	0.06155
7:93494665:T:G	50	100	0.96	0.01743
7:93494824:G:A	50	100	1	0.03885
7:93495438:A:G	50	100	1	0.1721
7:93495798:T:C	50	100	1	0.1207
7:93496252:C:A	50	100	0.98	0.05882
7:93496354:A:G	50	100	1	0.02996
7:93496609:C:T	50	100	0.98	0.09659
7:93496643:A:C	50	100	1	0.2337
7:93496672:A:G	50	100	1	0.06155
7:93497033:T:C	50	100	1	0.2337
7:93497156:T:C	50	100	1	0.1674
7:93497184:G:A	50	100	1	0.1674
7:93497517:G:T	50	100	1	0.06173
7:93498045:T:C	50	100	1	0.1674
7:93498428:T:A	50	100	1	0.2337
7:93498598:C:T	50	100	0.99	0.2761
7:93499105:A:C	50	100	0.97	0.02306
7:93499496:C:T	50	100	0.98	0.05901
7:93500144:C:A	50	100	1	0.06155
7:93500363:A:T	50	100	1	0.2338
7:93500374:T:C	50	100	1	0.1719
7:93500543:G:A	50	100	1	0.06173
7:93500586:C:T	50	100	1	0.06155
7:93500643:C:T	50	100	1	0.2337
7:93500674:G:A	50	100	1	0.4163
7:93500687:C:G	50	100	1	0.2337
7:93501350:A:C	50	100	1	0.06155
7:93501505:G:T	50	100	1	0.2338
7:93501685:A:G	50	100	1	0.1718
7:93501850:A:C	50	100	1	0.4341
7:93502080:C:G	50	100	0.99	0.01761
7:93502118:T:G	50	100	0.93	0.01253
7:93502332:A:C	50	100	1	0.3161
7:93502382:T:C	50	100	0.99	0.01598
7:93502406:C:T	50	98	1	0.05792
7:93502691:A:G	50	100	1	0.06155
7:93502964:C:T	50	100	1	0.2337
7:93503127:C:G	50	100	1	0.06155
7:93503514:A:G	50	100	1	0.01089
7:93503679:C:T	50	100	1	0.2337
7:93503863:A:G	50	100	1	0.1714
7:93504128:G:A	50	100	1	0.2333
7:93504272:A:G	50	100	0.9	0.01089
7:93504446:T:C	50	100	1	0.2333
7:93504490:C:T	50	100	0.98	0.05646
7:93504541:G:A	50	100	1	0.1714
7:93504542:A:C	50	100	1	0.2333
7:93505163:A:G	50	100	1	0.1714
7:93505683:A:G	50	100	0.99	0.1714
7:93505743:G:A	50	98	0.98	0.3184
7:93505754:T:G	50	100	0.99	0.06155
7:93505758:T:C	50	100	0.99	0.1737
7:93506215:C:T	50	100	0.98	0.06173
7:93506818:C:G	50	100	0.99	0.1783
7:93507470:T:C	49	100	0.98	0.03885
7:93507500:A:C	50	100	1	0.3686
7:93508136:A:G	50	100	1	0.1968
7:93508399:A:C	50	100	1	0.2763
7:93508770:G:C	50	100	1	0.1603
7:93509046:A:G	50	100	1	0.1202
7:93509110:T:C	50	100	1	0.1605
7:93509128:C:T	50	100	1	0.1605
7:93509296:C:T	50	100	0.99	0.03903
7:93509865:G:C	50	100	1	0.3061
7:93510135:A:G	50	100	1	0.2012
7:93510166:C:T	50	100	0.91	0.0354
7:93510175:C:T	50	100	1	0.3057
7:93510501:G:A	50	100	1	0.362
7:93510936:T:A	50	100	1	0.2008
7:93511032:G:A	50	100	1	0.362
7:93511053:T:G	50	100	1	0.1561
7:93511555:A:G	50	98	0.87	0.03195
7:93511563:A:T	50	100	0.99	0.03903
7:93512420:A:C	50	100	1	0.362
7:93512589:G:A	50	100	0.98	0.05937
7:93512874:A:G	50	100	0.99	0.01017
7:93513117:T:C	50	100	1	0.3618
7:93513253:A:G	50	100	0.99	0.1607
7:93513378:C:T	50	100	0.99	0.03903
7:93513473:G:C	50	100	0.99	0.1612
7:93513584:G:A	50	100	1	0.3622
7:93513643:C:G	50	100	0.99	0.3056
7:93513809:G:A	50	100	0.99	0.3077
7:93514125:A:G	50	100	1	0.362
7:93514449:A:G	50	100	1	0.2006
7:93514891:A:G	50	100	0.98	0.03014
7:93515271:T:C	50	100	0.99	0.1607
7:93515501:A:G	50	100	0.93	0.02977
7:93515932:T:A	50	100	0.99	0.01107
7:93516004:T:C	50	100	0.95	0.02814
7:93516027:A:G	50	100	0.99	0.3163
7:93516599:G:A	50	100	0.99	0.1674
7:93516675:A:G	50	100	0.99	0.03885
7:93516707:T:C	50	100	0.99	0.01725
7:93518206:A:G	50	100	0.9	0.03014
7:93518571:G:A	50	100	1	0.3056
7:93518589:G:A	50	100	0.96	0.02433
7:93518960:T:A	50	100	0.99	0.2015
7:93519416:C:T	50	100	0.95	0.02197
7:93519510:A:G	50	100	0.96	0.1859
7:93519756:A:G	50	100	0.97	0.2193
7:93519827:T:C	50	100	0.98	0.02596
7:93519964:C:T	50	100	0.91	0.04049
7:93520177:A:T	50	100	0.97	0.03159
7:93520215:G:A	48	100	0.91	0.02778
7:93520382:C:T	50	100	0.98	0.1511
7:93521101:T:G	50	100	0.96	0.04194
7:93522100:G:A	50	100	1	0.04285
7:93522750:A:G	50	100	1	0.02778
7:93524395:C:G	50	100	1	0.04267
7:93524748:C:G	50	100	0.99	0.3624
7:93525009:A:T	50	100	1	0.2042
7:93525996:G:C	50	100	1	0.2072
7:93526280:G:C	50	100	1	0.2072
7:93526571:G:A	50	100	0.99	0.02633
7:93526728:C:G	50	100	1	0.07861
7:93527009:C:T	50	100	0.99	0.2504
7:93527180:T:C	50	100	1	0.02832
7:93527345:A:G	50	100	1	0.2072
7:93527445:A:T	50	100	0.99	0.03431
7:93527637:C:T	50	100	1	0.2072
7:93527923:C:T	50	100	1	0.04267
7:93528387:C:T	50	100	1	0.07861
7:93528478:C:G	50	100	0.89	0.02288
7:93528526:T:C	50	100	1	0.2072
7:93528557:C:T	50	100	1	0.07861
7:93528655:T:C	50	94	0.89	0.02832
7:93528768:A:T	50	98	0.97	0.08442
7:93528809:T:A	50	100	1	0.04267
7:93528996:C:T	50	100	0.99	0.03014
7:93529140:C:A	50	100	1	0.01253
7:93529146:T:A	50	100	1	0.04248
7:93529405:A:T	50	100	1	0.01035
7:93529443:T:A	50	100	1	0.07861
7:93529604:T:A	50	100	0.98	0.07662
7:93530090:G:A	50	100	0.99	0.2511
7:93530158:C:A	50	100	1	0.2075
7:93530343:G:A	50	100	0.98	0.0768
7:93530376:G:A	50	100	1	0.2073
7:93530413:C:A	50	100	1	0.07861
7:93531319:C:T	50	100	0.97	0.01888
7:93531359:A:G	50	100	1	0.2918
7:93531463:C:T	50	100	0.95	0.09568
7:93531920:T:C	50	100	1	0.02796
7:93531925:C:T	50	100	0.99	0.2188
7:93531933:A:G	50	100	1	0.2918
7:93532688:C:T	50	100	1	0.08315
7:93532689:G:A	50	100	1	0.02106
7:93532730:C:G	50	100	0.97	0.02869
7:93533171:G:C	50	100	1	0.2061
7:93533269:A:C	50	100	1	0.04339
7:93533379:T:C	50	100	1	0.08315
7:93533603:A:T	50	100	1	0.2703
7:93533859:T:A	50	100	1	0.01035
7:93533971:T:C	50	100	1	0.08351
7:93534155:A:G	50	100	0.97	0.03068
7:93534310:A:G	50	100	1	0.2188
7:93534407:C:T	50	100	1	0.2079
7:93534493:T:C	50	100	1	0.2079
7:93534520:G:A	50	100	1	0.08206
7:93535175:T:C	50	100	1	0.04339
7:93535536:A:G	50	100	0.99	0.08152
7:93535697:A:G	50	100	1	0.02905
7:93536382:C:T	50	100	1	0.2916
7:93536390:A:G	50	100	1	0.08224
7:93536493:G:T	50	100	1	0.08333
7:93536667:G:T	50	100	1	0.08333
7:93536819:T:G	50	100	1	0.2057
7:93536897:C:T	50	100	0.99	0.01924
7:93537075:C:T	50	100	1	0.2919
7:93537081:T:C	50	98	1	0.2079
7:93538134:C:T	50	100	1	0.2692
7:93538551:C:A	50	100	1	0.02905
7:93538860:G:T	50	100	1	0.2918
7:93539087:A:G	50	100	1	0.2918
7:93539090:T:C	50	100	1	0.02106
7:93539121:T:G	50	100	1	0.04357
7:93539267:T:C	50	100	0.99	0.01416
7:93539454:G:C	50	100	1	0.2918
7:93539572:G:A	50	100	1	0.0817
7:93539636:A:G	50	100	1	0.2046
7:93539939:C:T	50	100	1	0.05047
7:93540034:G:C	50	100	0.94	0.01071
7:93540071:G:A	50	100	1	0.02778
7:93540077:T:C	50	100	1	0.2916
7:93540391:T:C	50	100	1	0.3077
7:93540478:T:G	50	100	1	0.2694
7:93541034:A:T	50	100	1	0.2997
7:93541856:T:C	50	100	1	0.08479
7:93541885:T:C	50	100	1	0.04394
7:93541953:A:G	50	100	1	0.2997
7:93541958:C:A	50	100	1	0.2614
7:93542050:G:A	50	100	1	0.04375
7:93542288:G:A	50	100	1	0.2916
7:93542729:T:C	50	100	1	0.0817
7:93543018:A:G	50	100	1	0.2997
7:93543129:T:C	50	100	1	0.2997
7:93543159:T:C	50	100	1	0.2139
7:93543688:T:A	50	100	1	0.04375
7:93544109:G:A	50	100	1	0.2997
7:93544161:A:G	50	100	1	0.2101
7:93544829:C:G	50	100	1	0.2044
7:93545319:T:G	50	100	1	0.2997
7:93545565:T:A	50	100	1	0.01834
7:93546128:C:T	50	100	1	0.02778
7:93546184:G:A	50	100	1	0.2044
7:93546245:G:C	50	98	0.96	0.02179
7:93546315:T:C	50	100	1	0.2191
7:93546317:T:C	50	100	1	0.0443
7:93546377:C:T	50	100	1	0.2193
7:93546613:G:C	50	100	1	0.0817
7:93546714:G:T	50	100	1	0.2696
7:93547224:A:T	50	100	1	0.02778
7:93547386:C:A	50	100	1	0.01144
7:93547747:T:C	50	100	1	0.04375
7:93547920:G:A	50	100	1	0.04375
7:93548021:C:T	50	100	1	0.0423
7:93548221:T:A	50	100	1	0.2997
7:93548644:A:G	50	98	1	0.08479
7:93549397:A:T	50	100	1	0.2193
7:93549490:C:T	50	100	1	0.2997
7:93549620:T:C	50	100	0.94	0.01598
7:93549777:C:T	50	100	1	0.2997
7:93550060:G:T	50	100	0.99	0.08351
7:93550254:C:T	50	100	1	0.2614
7:93550410:C:T	50	100	1	0.2193
7:93550658:A:G	50	94	1	0.2997
7:93550678:A:C	47	95.7	1	0.2997
7:93550941:G:A	50	100	1	0.2997
7:93551302:C:T	50	100	0.99	0.04521
7:93552675:G:C	50	100	1	0.0158
7:93552851:C:T	50	100	1	0.2064
7:93553003:C:T	50	100	1	0.2042
7:93553245:C:T	50	100	1	0.3079
7:93553319:A:C	50	100	1	0.2696
7:93553563:A:C	50	100	1	0.3012
7:93553851:A:G	50	100	1	0.3014
7:93554678:T:C	49	100	1	0.3012
7:93555162:G:C	50	100	0.98	0.0118
7:93555193:G:A	50	100	1	0.2614
7:93555699:A:G	50	100	1	0.2696
7:93555894:A:C	50	100	1	0.04357
7:93556932:A:G	50	100	0.99	0.3012
7:93556941:A:T	50	98	1	0.2191
7:93557006:C:T	50	100	1	0.0817
7:93557253:T:C	50	100	0.96	0.01089
7:93557716:T:C	50	100	1	0.2126
7:93559383:T:C	50	100	1	0.303
7:93559418:C:T	50	100	0.99	0.06373
7:93559732:G:T	50	100	0.96	0.04394
7:93560803:G:C	50	98	0.97	0.0866
7:93561770:G:C	50	100	1	0.04357
7:93561890:T:C	50	100	1	0.2111
7:93561895:C:G	50	100	1	0.209
7:93562093:T:C	50	100	1	0.3034
7:93562210:C:T	50	100	0.99	0.05047
7:93562724:T:C	50	100	1	0.3034
7:93563398:T:C	50	100	1	0.2092
7:93563641:G:A	50	100	1	0.2692
7:93563930:C:T	50	100	1	0.209
7:93564125:T:A	50	100	1	0.3034
7:93564129:T:A	50	100	1	0.4375
7:93564251:G:T	50	100	1	0.04357
7:93564461:A:T	46	100	0.99	0.1676
7:93564462:A:T	50	98	0.98	0.08333
7:93564463:A:T	50	100	0.96	0.01344
7:93564546:G:A	50	100	0.99	0.05901
7:93564551:C:G	50	98	1	0.4374
7:93564671:C:T	50	100	0.97	0.1082
7:93564711:C:T	50	100	1	0.01325
7:93564819:C:T	50	100	0.98	0.4377
7:93564930:T:C	50	100	1	0.4374
7:93565110:G:T	50	100	1	0.08279
7:93565193:G:A	50	100	1	0.4374
7:93565194:C:G	50	100	1	0.4374
7:93565211:G:T	50	100	1	0.07462
7:93565278:C:A	50	100	1	0.3591
7:93565490:C:A	50	100	1	0.01325
7:93565632:G:A	50	100	0.99	0.05065
7:93565664:T:C	50	100	0.99	0.01325
7:93566085:T:C	50	100	0.98	0.01017
7:93566221:C:G	50	98	0.66	0.01616
7:93567067:A:G	50	100	1	0.08152
7:93567166:T:A	50	100	0.99	0.05683
7:93568154:A:G	50	100	0.96	0.04248
7:93568420:G:C	50	100	1	0.2171
7:93568448:T:C	50	100	1	0.2191
7:93568484:C:T	50	100	0.98	0.08224
7:93568557:G:C	44	95.5	0.83	0.03123
7:93568629:T:C	50	100	0.95	0.04248
7:93568946:T:G	50	100	1	0.2137
7:93569453:T:C	50	100	0.99	0.1195
7:93570262:A:G	50	100	0.99	0.4281
7:93570290:G:T	50	100	0.99	0.3551
7:93570379:C:T	50	100	0.98	0.05356
7:93570508:T:C	50	100	0.99	0.0532
7:93570616:T:A	50	100	0.99	0.4285
7:93570746:A:G	50	100	0.99	0.4283
7:93571749:A:G	50	100	1	0.06972
7:93572129:C:T	50	100	1	0.02869
7:93572248:G:A	50	100	1	0.06972
7:93572590:C:T	50	100	1	0.3586
7:93573123:T:C	50	98	1	0.06699
7:93573300:T:C	50	100	0.99	0.1821
7:93573311:G:A	50	100	1	0.0699
7:93574050:T:C	50	100	1	0.06972
7:93574395:G:A	50	100	1	0.06972
7:93574925:C:A	50	100	0.98	0.06972
7:93575226:C:T	50	100	1	0.0532
7:93575232:C:T	50	100	1	0.4288
7:93575283:C:T	50	100	0.96	0.04012
7:93575535:G:C	50	100	1	0.02433
7:93575784:T:C	50	100	1	0.4286
7:93576090:C:T	50	100	1	0.05301
7:93576330:C:T	50	100	0.99	0.06972
7:93576378:T:C	50	96	0.82	0.01017
7:93576394:T:C	50	100	1	0.4188
7:93576549:C:G	49	95.9	0.99	0.05755
7:93576776:A:G	50	100	1	0.05955
7:93576952:G:C	50	100	1	0.1806
7:93577035:T:C	50	100	1	0.05955
7:93577063:A:C	50	100	1	0.4188
7:93577301:T:C	50	100	1	0.1805
7:93577724:A:G	50	98	1	0.4188
7:93577922:C:T	50	100	0.99	0.07008
7:93578561:G:A	50	100	1	0.06427
7:93579083:C:T	50	100	1	0.06028
7:93579258:G:T	50	100	1	0.4188
7:93579404:A:G	50	100	1	0.3544
7:93579567:G:A	50	100	0.84	0.02524
7:93579894:C:A	50	100	1	0.06082
7:93580617:A:T	50	98	1	0.3546
7:93580618:A:C	50	98	1	0.3542
7:93580651:C:T	50	100	1	0.4187
7:93580652:G:A	50	100	1	0.06046
7:93581071:A:G	50	100	0.99	0.0719
7:93582076:T:C	50	100	1	0.3537
7:93582323:T:C	50	100	1	0.06064
7:93582342:G:A	50	100	1	0.2549
7:93582517:T:C	50	100	1	0.354
7:93582585:A:G	50	100	1	0.3517
7:93582690:T:C	50	100	1	0.06028
7:93582941:T:C	50	100	1	0.01561
7:93583183:A:G	50	100	1	0.1175
7:93583243:G:A	50	100	0.97	0.02197
7:93583264:C:T	50	100	1	0.4857
7:93583366:G:T	50	100	1	0.05338
7:93583388:C:T	50	100	0.98	0.03631
7:93583659:A:G	50	100	0.98	0.02596
7:93584617:C:A	49	100	1	0.06028
7:93584777:T:A	50	100	1	0.2073
7:93584817:G:A	50	98	0.98	0.2015
7:93584885:C:T	50	100	1	0.065
7:93584891:C:G	50	100	1	0.06409
7:93585251:T:A	50	100	1	0.02923
7:93585432:C:G	50	100	1	0.06028
7:93585487:G:A	50	100	0.99	0.2574
7:93585570:A:G	50	100	1	0.06028
7:93585637:C:T	47	100	1	0.1846
7:93585649:G:A	47	97.9	1	0.01362
7:93585717:T:C	48	100	1	0.3529
7:93585751:C:T	50	100	1	0.2052
7:93585801:G:A	50	100	0.96	0.01616
7:93585812:C:T	50	100	1	0.06028
7:93585829:G:A	50	100	1	0.4858
7:93585859:A:G	50	100	0.99	0.06536
7:93585921:A:G	45	100	0.99	0.3542
7:93585938:T:C	44	100	1	0.3542
7:93585955:C:T	46	100	1	0.04866
7:93586033:C:T	48	100	0.87	0.065
7:93586079:G:A	46	100	1	0.04866
7:93586082:C:T	41	92.7	0.96	0.1915
7:93586128:G:C	48	97.9	0.98	0.04611
7:93586160:G:A	46	93.5	0.97	0.06736
7:93586163:T:C	35	85.7	0.95	0.39
7:93586206:G:A	45	100	1	0.04866
7:93586214:T:C	32	96.9	1	0.4187
7:93586301:C:T	50	98	0.98	0.1699
7:93586341:C:T	50	100	0.98	0.06627
7:93586346:G:A	49	100	0.98	0.1788
7:93586378:C:T	48	100	1	0.06028
7:93586495:A:G	49	100	1	0.06409
7:93586679:G:A	50	100	1	0.06028
7:93586681:A:G	50	100	1	0.06409
7:93586690:C:T	50	100	1	0.2538
7:93587222:C:T	50	100	1	0.06137
7:93587416:C:G	50	100	1	0.2073
7:93587640:G:T	50	100	1	0.2015
7:93587860:T:C	50	98	1	0.06028
7:93587886:C:A	50	94	1	0.1311
7:93587914:C:T	50	98	0.93	0.04285
7:93588221:T:C	45	75.6	1	0.3546
7:93588277:T:C	47	97.9	1	0.06028
7:93588324:G:A	49	98	1	0.1808
7:93588348:G:A	50	100	1	0.3542
7:93588454:T:G	50	100	1	0.01289
7:93589104:A:G	50	100	1	0.06028
7:93589372:G:T	50	100	1	0.06009
7:93589581:C:T	49	93.9	1	0.06028
7:93589643:C:A	50	90	1	0.06481
7:93589687:C:T	50	100	0.96	0.01271
7:93589878:G:C	50	100	1	0.26
7:93589941:G:A	50	94	0.95	0.02869
7:93590150:G:A	50	100	0.99	0.06409
7:93590390:G:A	50	98	1	0.06663
7:93590536:C:T	50	100	0.99	0.07044
7:93590699:A:G	50	98	1	0.3555
7:93590820:C:G	50	100	0.99	0.06028
7:93590909:G:C	49	89.8	0.99	0.05919
7:93591033:G:A	50	100	1	0.1808
7:93591303:C:G	50	100	0.97	0.01325
7:93591425:G:A	50	100	1	0.04847
7:93591450:G:A	50	100	1	0.2072
7:93591565:C:A	50	100	1	0.04847
7:93591607:G:A	50	100	0.96	0.05338
7:93591708:G:A	50	100	0.98	0.06663
7:93592090:C:G	50	100	0.97	0.01253
7:93592142:T:G	50	100	1	0.2012
7:93592267:A:G	50	100	1	0.207
7:93592431:A:T	50	100	1	0.06028
7:93593114:T:C	50	100	1	0.207
7:93593493:G:A	50	100	1	0.3586
7:93594558:C:T	50	100	1	0.06663
7:93594684:G:T	50	100	1	0.207
7:93594694:G:A	50	100	0.97	0.01471
7:93594760:T:C	50	100	1	0.01198
7:93595020:C:T	50	100	0.99	0.06572
7:93595029:A:G	50	100	1	0.02905
7:93595345:G:A	50	100	1	0.06663
7:93595493:C:T	50	100	0.99	0.07298
7:93595560:T:C	50	100	1	0.3502
7:93595724:C:T	50	100	0.66	0.01761
7:93595806:G:A	50	100	1	0.3493
7:93596180:T:A	50	100	1	0.06028
7:93596462:A:C	50	100	0.98	0.04285
7:93596472:G:C	50	100	1	0.35
7:93596847:C:A	50	100	0.99	0.07262
7:93597178:C:T	50	100	1	0.06028
7:93597300:T:C	31	96.8	1	0.3538
7:93597356:A:C	32	96.9	0.84	0.03431
7:93597380:C:G	37	91.9	0.92	0.1932
7:93597582:T:C	50	100	1	0.3499
7:93597699:G:A	50	100	1	0.06028
7:93597838:A:C	50	100	0.98	0.01216
7:93598886:A:G	50	100	1	0.06028
7:93599736:T:C	50	100	0.99	0.05247
7:93600141:G:A	50	100	1	0.4145
7:93600228:G:A	50	100	1	0.3538
7:93600700:T:A	50	100	1	0.35
7:93600854:G:A	50	98	1	0.06681
7:93601185:T:C	50	100	1	0.3538
7:93601357:C:T	50	100	1	0.06718
7:93601430:T:C	50	100	1	0.3538
7:93602109:A:G	50	100	1	0.04103
7:93602179:T:A	50	100	1	0.3497
7:93602184:A:G	50	100	1	0.2017
7:93602745:T:C	50	100	1	0.181
7:93602827:A:G	50	100	1	0.06681
7:93603016:C:T	50	100	1	0.4145
7:93603183:C:T	50	100	1	0.06681
7:93603545:T:G	50	100	1	0.01325
7:93603644:C:T	50	100	1	0.06681
7:93603958:T:G	50	100	0.99	0.06572
7:93604321:A:G	50	100	1	0.06028
7:93604777:G:A	50	100	1	0.06118
7:93604995:A:C	50	100	1	0.01325
7:93605114:G:A	50	100	1	0.06118
7:93605271:C:G	50	100	1	0.02378
7:93605402:G:A	50	100	1	0.01997
7:93605529:T:C	50	100	0.99	0.05265
7:93606015:C:A	50	100	1	0.04103
7:93607198:A:C	50	100	1	0.2582
7:93607390:A:G	50	100	1	0.04829
7:93608381:G:C	50	100	0.99	0.01398
7:93608490:A:G	50	100	0.99	0.04648
7:93608524:G:A	50	100	1	0.3509
7:93609028:T:A	50	100	1	0.4107
7:93609231:C:A	50	100	1	0.01398
7:93609655:T:G	50	100	1	0.3506
7:93609668:T:C	50	100	0.9	0.0236
7:93609767:T:C	50	100	0.98	0.03613
7:93610003:T:C	50	100	1	0.3499
7:93610422:G:A	50	100	1	0.3499
7:93610505:C:T	50	100	0.99	0.06028
7:93610607:T:C	50	100	0.95	0.02614
7:93611938:G:C	50	100	0.99	0.06536
7:93612328:T:C	50	100	1	0.191
7:93612412:C:T	50	100	1	0.05664
7:93612855:A:G	50	100	1	0.2003
7:93613747:G:A	50	100	0.98	0.06028
7:93613748:C:T	50	100	1	0.4143
7:93614753:C:T	49	100	1	0.06354
7:93614764:T:A	50	100	1	0.4156
7:93615336:A:G	50	100	1	0.2057
7:93615397:T:A	50	100	1	0.05537
7:93615573:C:T	50	100	0.98	0.06028
7:93615859:A:G	50	100	1	0.4158
7:93616235:C:A	50	100	1	0.05955
7:93616593:C:T	50	100	0.92	0.01362
7:93616611:G:A	50	100	1	0.4159
7:93617020:A:C	50	98	0.89	0.02415
7:93617146:A:G	50	100	1	0.05646
7:93617185:T:C	50	100	1	0.4165
7:93617239:G:A	50	100	1	0.1895
7:93618055:C:T	50	100	1	0.2061
7:93618076:A:T	50	100	1	0.4156
7:93618756:G:A	50	100	1	0.01053
7:93618804:A:G	50	98	0.93	0.06137
7:93619639:G:A	50	100	1	0.4178
7:93619778:C:G	50	100	1	0.04339
7:93620329:G:C	50	100	0.97	0.06064
7:93620727:A:C	50	98	0.93	0.02415
7:93621319:C:T	50	100	1	0.4156
7:93621430:A:G	50	96	0.82	0.0472
7:93621728:A:T	50	100	1	0.01398
7:93621922:C:T	50	100	1	0.4178
7:93622937:A:G	50	100	1	0.01398
7:93623088:T:C	50	100	0.98	0.06082
7:93623210:T:A	50	94	1	0.0285
7:93623456:A:G	50	100	1	0.04684
7:93623527:C:G	50	100	1	0.4154
7:93623737:C:T	50	100	0.99	0.0748
7:93623931:T:A	50	100	1	0.04684
7:93624006:A:G	49	98	1	0.4637
7:93625188:T:A	50	100	0.99	0.02741
7:93625218:G:A	50	100	0.99	0.02741
7:93625853:A:G	50	100	1	0.04684
7:93626022:T:C	50	100	1	0.415
7:93626349:C:T	50	100	1	0.061
7:93626910:G:T	50	100	1	0.4159
7:93627089:G:C	50	100	1	0.4158
7:93627371:C:T	50	100	1	0.06245
7:93628674:C:T	50	100	1	0.4141
7:93629125:A:G	49	100	1	0.06245
7:93629905:T:C	50	100	1	0.4138
7:93630552:G:A	50	100	1	0.2059
7:93630779:A:T	50	100	1	0.4147
7:93630828:C:G	50	100	1	0.3511
7:93631306:C:T	50	100	0.99	0.02905
7:93631926:G:A	50	100	1	0.06318
7:93632102:G:A	50	98	1	0.3509
7:93632167:A:G	50	100	1	0.06336
7:93632443:C:T	50	100	1	0.02306
7:93632862:A:G	49	100	1	0.06318
7:93633021:C:T	50	100	1	0.06318
7:93634157:C:G	50	100	0.98	0.01289
7:93634201:A:C	50	100	1	0.061
7:93634879:A:G	50	100	1	0.01307
7:93635001:C:T	50	100	1	0.01344
7:93635115:G:A	50	100	1	0.2015
7:93635164:C:T	50	100	0.99	0.05574
7:93635858:T:A	50	100	1	0.01216
7:93636200:A:G	50	100	1	0.05919
7:93636378:G:A	50	100	1	0.05901
7:93636702:T:A	50	100	1	0.02941
7:93637029:T:A	50	100	1	0.2006
7:93637056:T:C	50	100	1	0.4119
7:93637234:T:C	50	100	1	0.05901
7:93637400:T:G	50	100	1	0.3504
7:93637914:C:T	50	100	1	0.3504
7:93638289:A:G	49	100	1	0.04357
7:93639241:G:T	50	100	1	0.02905
7:93639278:A:C	50	100	0.99	0.02741
7:93640054:C:T	50	100	1	0.04375
7:93640055:G:A	50	100	1	0.4586
7:93640179:A:G	50	100	1	0.2743
7:93640269:T:C	50	100	0.99	0.1732
7:93640491:G:A	50	100	1	0.05773
7:93641339:G:A	50	100	1	0.061
7:93641478:C:T	50	100	1	0.2667
7:93641479:G:T	50	100	1	0.2745
7:93641557:G:A	50	100	1	0.0158
7:93641628:T:C	50	100	1	0.02306
7:93641629:G:A	50	100	1	0.02324
7:93641634:G:A	50	100	0.98	0.02306
7:93641753:C:T	50	100	1	0.02977
7:93641961:G:C	50	100	1	0.2046
7:93642019:A:G	50	100	1	0.35
7:93642287:G:C	50	100	0.99	0.3517
7:93642299:C:T	50	100	1	0.05737
7:93642760:C:T	50	100	1	0.04666
7:93642975:C:A	50	100	0.99	0.06137
7:93643057:C:T	50	100	1	0.01979
7:93643155:T:C	50	100	1	0.03413
7:93643780:C:A	50	100	1	0.01216
7:93644029:T:C	50	100	1	0.05773
7:93644186:C:T	50	98	1	0.2012
7:93644336:C:A	50	100	1	0.01253
7:93644357:G:A	50	100	1	0.3533
7:93644420:T:C	50	100	1	0.3533
7:93644484:G:A	50	100	1	0.05737
7:93644585:T:A	50	100	1	0.3535
7:93644640:C:T	50	100	1	0.3535
7:93645197:A:G	50	98	0.62	0.01344
7:93645641:A:G	50	100	1	0.3535
7:93646308:T:A	50	100	1	0.01634
7:93646703:T:C	50	100	1	0.2665
7:93646795:C:T	50	100	1	0.2609
7:93646813:G:A	50	100	1	0.01271
7:93647009:A:G	50	100	1	0.2665
7:93647083:C:T	50	100	1	0.04575
7:93647576:C:T	50	100	0.99	0.1768
7:93648142:C:T	50	100	1	0.3502
7:93648586:A:G	50	100	1	0.01271
7:93648787:G:A	50	100	0.97	0.01289
7:93649315:A:G	50	100	1	0.01071
7:93649556:G:C	50	100	0.98	0.3506
7:93649679:G:C	50	100	1	0.02887
7:93649850:A:G	50	100	1	0.2015
7:93650170:T:C	50	100	0.99	0.1044
7:93650724:G:A	50	100	1	0.3499
7:93651009:G:A	50	100	1	0.3533
7:93651498:C:T	50	100	1	0.02887
7:93651718:T:C	50	100	1	0.01525
7:93652000:G:A	49	100	1	0.05719
7:93653349:T:G	50	100	0.94	0.0118
7:93653519:T:C	50	100	0.99	0.0276
7:93654463:T:C	50	100	0.99	0.2012
7:93654984:A:G	50	100	1	0.01071
7:93655381:C:T	50	100	0.98	0.0158
7:93655926:G:A	50	100	1	0.01271
7:93656359:G:A	50	100	1	0.2013
7:93656598:C:T	50	100	1	0.2044
7:93656615:G:T	50	100	1	0.2077
7:93657673:T:C	50	100	1	0.01271
7:93657703:C:G	50	100	1	0.05701
7:93658229:C:T	50	98	0.78	0.04357
7:93658724:T:C	50	100	1	0.2052
7:93658841:T:C	50	100	1	0.2023
7:93659260:G:A	50	100	1	0.2092
7:93659468:G:A	50	100	1	0.04484
7:93659576:A:C	50	100	1	0.02977
7:93659902:T:C	50	100	1	0.2024
7:93659934:T:G	50	98	0.99	0.05991
7:93660146:T:C	50	100	0.99	0.1768
7:93660778:G:T	50	100	0.98	0.1216
7:93661047:G:A	50	100	1	0.01235
7:93661122:T:C	50	100	1	0.01235
7:93661507:A:G	50	100	1	0.3646
7:93662515:G:A	50	100	1	0.04702
7:93663438:A:G	50	100	0.93	0.02378
7:93664132:G:A	50	100	1	0.01235
7:93664818:T:A	50	100	1	0.3635
7:93664850:G:A	50	98	1	0.4285
7:93665111:A:T	50	100	1	0.04539
7:93665171:A:G	50	100	0.99	0.05955
7:93665545:G:T	50	98	1	0.4283
7:93666240:G:A	50	100	1	0.02869
7:93666316:G:A	50	100	1	0.01216
7:93666374:C:G	50	100	0.99	0.1345
7:93666505:C:T	50	100	0.99	0.02723
7:93667321:G:A	50	100	0.99	0.04339
7:93668194:T:G	50	100	1	0.4167
7:93668406:C:G	50	100	0.93	0.01943
7:93668576:T:C	50	100	0.99	0.04321
7:93668593:T:C	50	100	1	0.0158
7:93668705:A:G	50	96	0.98	0.2244
7:93668803:G:C	50	100	1	0.3292
7:93668814:A:C	50	100	1	0.2182
7:93669093:A:G	50	100	1	0.4281
7:93669131:T:C	50	100	0.94	0.03359
7:93670439:T:A	50	100	1	0.01634
7:93670484:G:C	50	100	1	0.06826
7:93670730:A:G	50	100	1	0.01634
7:93670886:C:G	50	100	1	0.01761
7:93671000:T:C	50	100	1	0.01634
7:93671080:A:T	50	100	1	0.01307
7:93671324:G:A	50	100	1	0.2148
7:93671660:T:G	50	100	1	0.01017
7:93671802:A:G	50	100	1	0.2438
7:93671933:T:C	50	100	1	0.02905
7:93672622:T:C	50	100	1	0.3506
7:93673194:C:T	50	100	1	0.01634
7:93673276:G:C	50	100	0.99	0.215
7:93673305:C:T	50	100	0.99	0.2438
7:93673362:A:G	50	100	1	0.01307
7:93673873:T:A	50	100	1	0.4279
7:93674393:A:T	50	100	1	0.01634
7:93674574:C:G	50	100	0.99	0.01688
7:93674686:C:T	50	100	0.99	0.3549
7:93674816:A:G	50	100	1	0.01634
7:93674935:G:A	50	100	1	0.01307
7:93674944:T:C	50	100	0.99	0.4279
7:93676545:C:T	50	100	1	0.0167
7:93676561:T:C	50	100	1	0.05392
7:93676684:G:T	50	100	0.98	0.04557
7:93676707:C:T	50	100	0.99	0.215
7:93676709:A:C	50	100	0.99	0.2133
7:93676715:C:A	50	100	1	0.1935
7:93677159:C:G	50	100	0.95	0.02433
7:93677200:A:G	50	100	1	0.1623
7:93677738:T:G	50	100	0.9	0.02614
7:93677819:C:A	50	100	1	0.02596
7:93678003:G:A	50	100	0.99	0.02996
7:93678111:T:A	50	100	1	0.4185
7:93678438:C:T	50	100	1	0.01216
7:93679297:A:T	50	100	1	0.02832
7:93679438:G:T	50	100	1	0.1943
7:93679443:C:T	50	100	1	0.02977
7:93679809:A:T	50	100	1	0.01089
7:93680149:C:G	50	100	1	0.05392
7:93680163:T:A	49	100	1	0.1944
7:93680287:A:T	50	100	1	0.04503
7:93680344:A:G	50	98	1	0.1955
7:93680598:G:A	50	100	1	0.02977
7:93681264:G:A	49	100	0.98	0.224
7:93681319:A:C	50	98	0.98	0.1344
7:93681325:C:T	50	100	0.99	0.02451
7:93681390:A:G	50	94	0.99	0.1612
7:93682076:A:G	50	98	1	0.1854
7:93682244:T:A	50	98	0.99	0.2373
7:93682399:T:C	50	96	0.98	0.3838
7:93682910:T:C	50	100	0.95	0.03994
7:93683367:C:T	50	98	0.98	0.2498
7:93683673:T:G	50	100	0.96	0.03141
7:93683681:T:C	50	100	0.97	0.04666
7:93684646:G:A	50	100	0.99	0.2019
7:93684815:T:G	50	100	0.99	0.2133
7:93685703:T:C	50	100	1	0.2133
7:93685794:A:T	50	100	0.99	0.2021
7:93685914:C:T	50	98	0.97	0.08115
7:93686002:G:A	50	98	0.99	0.4802
7:93686981:A:T	50	100	0.99	0.02596
7:93687228:G:A	50	100	0.97	0.02179
7:93687372:A:G	50	98	0.98	0.1044
7:93687485:T:C	50	100	0.99	0.1832
7:93688158:C:T	50	100	0.98	0.0118
7:93689328:G:T	50	100	1	0.2135
7:93689421:C:T	50	100	0.98	0.03123
7:93689892:C:T	50	100	0.98	0.03105
7:93689917:C:T	50	100	0.98	0.03105
7:93690210:A:G	50	100	1	0.1607
7:93690232:G:T	50	98	0.99	0.4486
7:93690837:G:T	50	100	0.99	0.2021
7:93691228:C:A	50	100	1	0.2135
7:93691696:G:A	50	100	0.99	0.2004
7:93691706:A:G	50	100	1	0.01344
7:93692112:C:T	50	98	0.99	0.48
7:93692482:C:T	50	100	1	0.2141
7:93692867:G:A	50	96	0.97	0.04394
7:93692944:C:A	50	98	0.99	0.4797
7:93693991:C:G	50	100	0.99	0.2135
7:93695176:G:A	50	98	0.95	0.02433
7:93695388:A:G	50	98	0.86	0.02469
7:93695431:A:G	50	98	0.96	0.08515
7:93695512:C:G	50	98	0.97	0.1703
7:93696748:T:C	50	94	0.94	0.2449
7:93697458:G:A	50	96	0.97	0.2249
7:93697540:A:T	50	100	0.91	0.02251
7:93697811:G:A	49	83.7	0.96	0.2908
7:93698082:C:T	49	93.9	0.91	0.08624
7:93698167:A:G	49	93.9	0.94	0.1523
7:93698863:A:G	49	93.9	0.91	0.08624
7:93700446:C:A	49	93.9	0.91	0.0866
7:93700608:G:A	49	100	0.94	0.04285
7:93701073:G:A	49	100	0.81	0.0325
7:93701857:A:C	49	93.9	0.89	0.08696
7:93703879:T:A	50	98	0.98	0.3126
7:93704532:A:G	50	100	1	0.03195
7:93705134:T:C	50	98	0.99	0.2264
7:93705586:A:G	50	94	0.81	0.05501
7:93706117:G:A	50	98	0.99	0.1794
7:93706143:A:T	50	100	1	0.02342
7:93706374:G:A	50	98	0.99	0.2121
7:93706637:C:T	50	98	0.94	0.335
7:93706685:G:A	50	100	1	0.01035
7:93706927:C:G	50	98	0.99	0.2128
7:93706991:G:C	50	98	0.99	0.2113
7:93707161:T:C	50	100	0.94	0.08351
7:93707234:A:G	50	98	1	0.2253
7:93707829:C:A	50	98	1	0.1852
7:93708566:C:T	50	98	0.98	0.2778
7:93708968:T:C	50	98	1	0.2113
7:93709529:G:C	50	100	0.92	0.04847
7:93709577:T:G	50	98	1	0.2197
7:93709798:C:A	50	98	0.99	0.2249
7:93710463:T:G	50	98	0.94	0.3379
7:93710735:A:G	50	100	1	0.01325
7:93710825:G:A	50	98	0.96	0.2139
7:93711241:C:A	50	90	0.76	0.1736
7:93711268:C:T	50	78	0.71	0.4759
7:93711432:G:A	50	100	0.83	0.03195
7:93711525:T:G	50	100	0.78	0.01616
7:93712097:A:G	50	96	0.89	0.3223
7:93712379:C:T	50	100	0.9	0.04212
7:93712543:G:A	50	100	0.94	0.06264
7:93712834:A:T	50	100	0.97	0.063
7:93712969:C:T	50	96	0.97	0.3235
7:93713164:T:C	50	98	0.98	0.02288
7:93713534:C:T	50	98	0.91	0.03032
7:93714328:A:G	50	100	0.94	0.08769
7:93715024:G:A	50	98	0.94	0.03776
7:93715885:A:G	50	100	0.96	0.02052
7:93716462:A:G	50	100	0.96	0.3936
7:93716625:T:C	50	98	0.93	0.2084
7:93716695:G:T	50	100	0.95	0.07789
7:93716783:C:A	50	100	0.97	0.114
7:93716881:G:A	50	98	0.98	0.02288
7:93717955:C:T	50	100	0.97	0.1131
7:93718106:T:A	50	100	0.97	0.06227
7:93718363:T:C	50	100	0.97	0.1126
7:93718509:T:G	50	100	0.97	0.1307
7:93718701:G:A	50	100	0.97	0.04557
7:93719160:A:T	50	98	0.96	0.3929
7:93719460:A:G	50	100	0.92	0.06391
7:93719612:T:G	50	98	0.85	0.03504
7:93719703:C:T	50	100	0.98	0.07099
7:93719791:A:G	50	100	0.95	0.02923
7:93720451:A:C	50	100	0.96	0.1011
7:93720534:C:T	50	100	0.99	0.02088
7:93720539:T:C	50	100	0.96	0.0719
7:93720609:A:T	50	100	0.99	0.08297
7:93720650:G:C	50	100	0.99	0.08261
7:93720945:C:T	50	100	0.99	0.08569
7:93720984:C:T	50	98	0.84	0.01035
7:93721128:C:A	50	100	0.98	0.24
7:93721290:C:T	50	100	1	0.01089
7:93722359:A:G	50	100	1	0.2785
7:93723404:A:G	50	100	0.99	0.2101
7:93723668:G:A	50	100	0.99	0.2003
7:93723702:A:T	50	100	0.99	0.08351
7:93723730:C:T	50	100	1	0.2798
7:93723914:G:T	50	100	0.98	0.1688
7:93723924:A:G	50	100	0.99	0.08333
7:93724001:T:C	50	96	0.95	0.05519
7:93724666:C:T	50	100	0.99	0.08315
7:93725083:C:T	50	100	0.99	0.2097
7:93725283:G:C	50	100	0.99	0.0837
7:93725321:G:T	50	96	0.86	0.04339
7:93725331:G:T	50	88	0.68	0.03141
7:93725726:G:A	50	100	0.99	0.2097
7:93726028:C:T	50	100	0.99	0.02106
7:93726940:A:G	50	100	1	0.01797
7:93727045:A:G	50	100	1	0.08315
7:93727183:T:G	50	100	0.99	0.2097
7:93727605:T:C	50	100	1	0.08315
7:93727807:T:C	50	100	0.66	0.01035
7:93728379:A:G	50	100	1	0.1017
7:93728461:T:G	50	100	1	0.0846
7:93728837:T:C	50	100	1	0.08696
7:93728873:C:A	50	96	0.97	0.3811
7:93729339:A:G	50	100	1	0.08315
7:93729391:T:C	50	100	0.94	0.2102
7:93730719:A:C	50	100	0.99	0.2324
7:93730865:A:T	50	100	1	0.01107
7:93731042:G:A	50	100	0.91	0.04611
7:93731145:G:A	50	100	1	0.08333
7:93731177:T:C	50	100	1	0.08315
7:93731898:A:G	50	100	0.99	0.02106
7:93731927:C:A	50	100	1	0.08315
7:93731936:G:A	50	100	1	0.08624
7:93732039:A:C	50	98	1	0.08315
7:93732390:G:T	50	98	0.99	0.1647
7:93732763:G:T	50	100	0.99	0.2099
7:93733800:G:A	50	100	1	0.08624
7:93733961:C:T	50	100	0.99	0.1703
7:93734000:T:C	50	100	1	0.08624
7:93734087:G:T	50	100	0.99	0.2326
7:93734688:G:T	50	100	1	0.01126
7:93735199:T:G	50	100	1	0.08624
7:93735213:T:C	50	100	1	0.08315
7:93735341:T:C	50	100	1	0.08315
7:93735614:T:C	50	100	0.99	0.08642
7:93735672:G:T	50	100	0.99	0.1701
7:93735731:C:G	50	100	1	0.08642
7:93736396:A:G	50	100	1	0.08624
7:93736950:C:T	50	100	0.74	0.01779
7:93737056:A:C	50	100	1	0.01289
7:93737079:C:G	50	100	1	0.08624
7:93737205:A:G	50	100	0.99	0.2095
7:93737649:C:A	50	100	1	0.08315
7:93737663:C:T	50	100	0.98	0.1814
7:93737683:A:G	50	100	1	0.08624
7:93738001:A:G	50	100	1	0.01144
7:93738123:G:A	50	100	1	0.03214
7:93738225:T:C	50	100	1	0.08606
7:93738628:A:G	50	98	0.93	0.01144
7:93739032:T:C	50	100	1	0.2818
7:93739422:C:T	50	100	1	0.1812
7:93739505:T:A	50	100	1	0.1814
7:93739666:T:G	50	100	1	0.1814
7:93740104:G:T	50	100	1	0.1814
7:93740131:C:T	50	98	1	0.1814
7:93740331:T:C	50	100	1	0.1814
7:93741943:G:A	50	100	1	0.281
7:93742312:A:G	50	100	0.99	0.1678
7:93743059:C:A	50	100	1	0.03214
7:93743194:C:T	50	100	0.99	0.1768
7:93743465:G:T	50	100	0.99	0.1676
7:93743848:A:G	50	100	1	0.1768
7:93744325:A:C	50	100	1	0.01797
7:93744880:C:T	50	100	0.99	0.1799
7:93745102:T:A	50	100	0.99	0.2095
7:93746650:A:T	50	100	1	0.2809
7:93746749:C:T	50	100	1	0.1767
7:93747692:T:G	50	100	1	0.2095
7:93748254:A:T	50	100	0.99	0.1679
7:93748260:C:G	50	100	1	0.04739
7:93748778:A:G	50	100	0.99	0.1968
7:93749189:T:C	50	100	0.97	0.01053
7:93750044:T:C	50	100	0.99	0.1767
7:93750228:A:G	50	100	0.99	0.1767
7:93750229:C:T	50	100	1	0.2088
7:93750428:A:G	50	100	1	0.2088
7:93750572:A:G	50	100	1	0.06082
7:93751356:T:C	50	100	1	0.1767
7:93751461:G:A	50	100	1	0.1767
7:93752026:A:G	50	100	0.95	0.05937
7:93752223:C:T	50	100	1	0.1767
7:93753793:C:A	50	100	1	0.1801
7:93754023:T:G	50	100	0.99	0.02088
7:93754324:G:A	50	100	1	0.1832
7:93754768:A:G	50	98	0.99	0.282
7:93754816:A:T	50	100	1	0.1801
7:93755430:C:A	50	100	1	0.03341
7:93756132:C:T	50	96	0.98	0.02923
7:93756490:G:A	50	100	0.77	0.01416
7:93756982:G:T	50	100	1	0.1808
7:93757720:G:A	50	96	0.99	0.1843
7:93757944:C:T	50	100	1	0.2326
7:93758999:C:T	50	100	1	0.1805
7:93759071:C:A	50	100	1	0.06209
7:93759181:G:A	50	100	0.84	0.01943
7:93759351:T:C	50	100	1	0.1805
7:93759620:C:T	50	100	0.99	0.1988
7:93759835:G:A	50	100	1	0.01525
7:93760002:G:A	50	100	0.99	0.1805
7:93760195:C:G	50	100	1	0.1808
7:93760490:C:T	50	98	0.94	0.01144
7:93761550:T:C	50	100	1	0.1988
7:93761576:T:C	50	98	0.99	0.1625
7:93761734:C:T	50	100	1	0.1805
7:93761810:A:C	50	100	1	0.2053
7:93761928:C:T	50	98	1	0.1841
7:93762142:C:G	50	100	1	0.03232
7:93762488:T:C	50	98	1	0.2436
7:93762877:T:C	50	100	1	0.282
7:93762911:C:T	50	100	0.99	0.1683
7:93762988:C:G	50	100	1	0.1805
7:93763162:A:G	50	100	1	0.1805
7:93763825:T:G	50	100	0.89	0.05102
7:93764197:A:G	50	100	0.99	0.03922
7:93764649:C:T	50	100	1	0.1805
7:93764783:G:C	50	100	0.98	0.0276
7:93764810:G:A	50	96	0.98	0.02869
7:93765319:C:T	50	100	1	0.1836
7:93765893:T:C	50	100	1	0.1805
7:93766153:C:T	50	100	1	0.1908
7:93766638:G:C	50	100	1	0.1805
7:93766768:G:A	50	100	0.99	0.1832
7:93766920:C:T	50	100	1	0.1837
7:93766970:A:G	50	100	1	0.1806
7:93767019:G:C	50	100	1	0.1837
7:93767112:C:T	50	100	1	0.1968
7:93767367:G:A	50	100	1	0.2057
7:93767491:A:G	50	100	1	0.06191
7:93767626:G:A	50	100	1	0.1806
7:93767888:C:T	50	100	1	0.06191
7:93768578:G:A	50	100	1	0.1805
7:93768748:A:T	50	100	1	0.1839
7:93769070:G:A	50	100	0.73	0.01761
7:93769090:C:T	50	100	1	0.1836
7:93769341:G:A	50	100	1	0.1836
7:93769694:A:G	50	100	0.75	0.01761
7:93769745:G:A	50	100	1	0.1839
7:93770160:C:T	50	100	0.99	0.2331
7:93770262:T:G	50	100	1	0.1836
7:93770403:C:A	50	100	1	0.1836
7:93770460:G:A	50	100	1	0.1805
7:93770465:A:T	50	100	1	0.2052
7:93770635:T:A	50	100	1	0.1908
7:93770768:T:C	50	98	1	0.1836
7:93771057:G:A	50	100	1	0.1806
7:93771422:G:T	50	100	0.99	0.1656
7:93771680:A:G	50	100	0.98	0.2166
7:93771898:A:G	50	98	0.99	0.3128
7:93772407:G:A	50	100	0.99	0.2159
7:93772799:G:A	50	100	0.99	0.06282
7:93773439:A:C	50	100	1	0.15310000000000001
7:93773751:G:A	50	100	0.96	0.2099
7:93774189:T:C	50	98	0.99	0.118
7:93774213:T:G	50	100	0.98	0.3526
7:93774908:T:C	49	100	1	0.1529
7:93775140:A:G	50	100	1	0.1529
7:93775262:A:C	50	100	1	0.2008
7:93775501:G:C	50	100	0.98	0.06118
7:93775547:A:G	50	100	0.98	0.1886
7:93775861:A:G	50	100	0.99	0.2881
7:93776257:A:T	50	98	0.99	0.1178
7:93776373:G:A	50	100	1	0.4414
7:93776452:A:G	50	100	0.99	0.449
7:93776648:C:T	50	100	1	0.3519
7:93777275:A:C	50	100	0.99	0.2729
7:93778086:C:A	50	100	0.99	0.4419
7:93778138:G:T	50	100	1	0.03304
7:93778363:A:C	50	100	1	0.2721
7:93778394:C:T	50	100	0.97	0.1022
7:93778523:G:A	50	100	0.99	0.05084
7:93778538:C:G	50	100	1	0.2734
7:93779293:C:T	49	100	1	0.3511
7:93779910:T:G	50	100	0.98	0.07407
7:93779936:A:G	50	100	1	0.2881
7:93779992:A:T	50	100	0.98	0.3629
7:93780594:A:T	50	100	0.99	0.08987
7:93780599:A:G	50	100	1	0.08551
7:93780602:A:G	50	100	0.99	0.09005
7:93781141:A:G	50	100	0.99	0.4319
7:93781154:T:C	50	100	1	0.02959
7:93781276:T:C	50	100	0.99	0.08987
7:93781433:A:C	50	100	1	0.08878
7:93781790:C:T	50	100	0.99	0.08043
7:93783275:A:G	50	100	0.98	0.1734
7:93783719:T:A	50	100	1	0.4354
7:93785170:T:G	50	100	0.99	0.3442
7:93785172:T:C	50	100	0.96	0.05973
7:93785238:T:C	50	100	1	0.05973
7:93785368:G:T	50	100	0.98	0.404
7:93785484:G:A	50	100	1	0.05973
7:93785545:G:A	50	98	0.98	0.4036
7:93785674:G:C	50	100	0.98	0.2355
7:93786127:A:C	50	100	0.96	0.04067
7:93786167:T:C	50	98	0.96	0.01071
7:93786233:A:G	50	100	0.98	0.4025
7:93786390:C:T	50	100	0.96	0.03123
7:93786452:C:G	50	98	0.98	0.2865
7:93786519:A:C	50	90	0.94	0.4711
7:93786520:A:C	50	100	0.97	0.05192
7:93786522:A:C	50	98	0.93	0.1028
7:93786571:G:A	50	96	1	0.05973
7:93786739:T:C	50	100	0.98	0.3379
7:93787407:T:A	50	100	0.97	0.03758
7:93793765:G:A	50	98	0.97	0.05846
7:93794261:A:C	50	98	0.96	0.05755
7:93794264:T:G	50	98	0.89	0.4365
7:93794311:T:A	50	98	0.9	0.4392
7:93794371:T:G	50	92	0.9	0.3713
7:93794825:C:A	50	98	0.72	0.02524
7:93795104:G:T	50	92	0.88	0.4281
7:93795315:C:G	50	96	0.91	0.1144
7:93795834:G:A	50	94	0.76	0.06826
7:93796023:T:C	50	94	0.88	0.06954
7:93796218:C:A	50	100	0.9	0.1058
7:93796255:C:A	50	96	0.93	0.3272
7:93796382:T:A	50	98	0.94	0.354
7:93796415:T:C	50	98	0.97	0.1649
7:93796776:T:C	50	100	0.96	0.2622
7:93796896:A:G	50	100	0.86	0.03903
7:93797234:A:C	50	100	0.98	0.2625
7:93797249:A:G	50	98	0.95	0.2565
7:93797816:G:A	50	100	0.97	0.342
7:93797830:A:C	50	100	0.98	0.1725
7:93798574:T:C	50	100	0.98	0.2683
7:93799031:T:C	50	100	0.99	0.1728
7:93799187:T:C	39	100	0.84	0.01253
7:93799217:T:C	41	85.4	0.65	0.03686
7:93799667:C:T	50	100	0.99	0.1505
7:93799831:A:G	50	100	0.99	0.1505
7:93800002:G:C	50	98	0.98	0.2574
7:93800105:C:T	50	100	0.82	0.04503
7:93800172:G:A	50	98	0.99	0.09314
7:93800289:T:C	50	100	0.99	0.08497
7:93800545:G:A	50	100	0.98	0.3335
7:93800914:C:T	50	100	1	0.1643
7:93801319:C:T	50	100	1	0.1509
7:93801368:C:T	48	97.9	1	0.1505
7:93801406:A:T	49	87.8	0.97	0.1271
7:93801423:A:G	47	93.6	0.68	0.07153
7:93801435:G:A	49	98	0.93	0.02614
7:93801437:G:A	49	79.6	0.96	0.1964
7:93801439:G:A	43	97.7	0.98	0.01743
7:93801511:C:T	49	100	0.98	0.09604
7:93801593:A:C	50	100	1	0.1728
7:93801740:G:A	50	100	1	0.173
7:93801782:C:T	50	100	1	0.02233
7:93802072:C:T	50	100	0.96	0.01688
7:93802309:G:A	50	100	0.98	0.09513
7:93803032:C:T	50	100	0.98	0.09513
7:93803084:C:T	50	100	0.98	0.09513
7:93803270:A:G	50	100	0.98	0.09513
7:93803926:C:G	50	100	0.99	0.08097
7:93804084:C:T	50	100	1	0.08696
7:93804818:G:T	50	100	1	0.02233
7:93804862:G:C	50	100	1	0.1505
7:93804996:G:T	50	100	0.98	0.3199
7:93805089:T:G	50	100	1	0.0472
7:93805142:G:A	50	100	1	0.1456
7:93805266:G:C	50	100	1	0.1456
7:93805595:A:G	50	100	0.98	0.09495
7:93806292:G:A	50	100	1	0.0472
7:93806341:C:T	50	100	0.98	0.09586
7:93806358:A:G	50	100	0.99	0.2685
7:93806640:A:G	50	100	0.98	0.09513
7:93806655:A:G	50	98	0.99	0.3224
7:93806741:G:A	50	100	1	0.1456
7:93808023:A:G	50	100	1	0.3544
7:93808386:A:T	50	100	0.99	0.1507
7:93808590:G:A	50	100	0.99	0.2687
7:93809109:A:T	50	100	0.99	0.2585
7:93809262:G:C	50	100	0.89	0.03722
7:93809951:C:G	50	100	0.98	0.1209
7:93810085:A:T	50	98	1	0.02723
7:93810456:C:T	50	100	0.98	0.09405
7:93810495:A:T	49	100	0.98	0.09405
7:93811674:A:G	50	100	0.96	0.04739
7:93811795:G:C	50	100	1	0.02233
7:93812188:C:A	50	100	0.98	0.09386
7:93812231:T:G	50	100	0.98	0.09405
7:93812351:C:T	50	100	0.97	0.1004
7:93812509:C:T	50	100	1	0.02233
7:93812574:C:T	50	100	1	0.02269
7:93813476:G:A	50	100	0.98	0.09386
7:93814084:G:A	50	100	0.98	0.09386
7:93814242:A:G	50	100	0.99	0.09132
7:93814288:A:G	50	100	0.98	0.03958
7:93814853:A:G	50	100	0.98	0.09405
7:93814903:A:G	50	100	1	0.3061
7:93815130:G:A	50	100	0.99	0.09386
7:93815208:C:T	50	100	0.99	0.09386
7:93815229:C:T	50	100	1	0.2326
7:93815484:T:C	50	100	0.99	0.1213
7:93815912:A:T	50	92	0.84	0.1585
7:93815915:A:T	50	94	0.9	0.3388
7:93815918:A:T	50	96	0.91	0.4174
7:93815921:T:A	50	98	0.68	0.02142
7:93816740:T:C	50	100	1	0.02723
7:93816769:T:C	50	100	0.99	0.09368
7:93817016:G:A	50	100	0.99	0.09368
7:93817045:T:C	50	100	1	0.2571
7:93817052:C:T	50	100	1	0.02233
7:93817378:C:G	50	100	1	0.03123
7:93817711:A:G	50	100	1	0.09804
7:93817842:C:G	50	100	1	0.03068
7:93818015:T:C	50	100	1	0.134
7:93818452:A:G	50	100	1	0.09949
7:93818487:A:G	50	100	1	0.04684
7:93818748:G:A	50	100	1	0.4524
7:93818779:G:T	50	100	0.95	0.01162
7:93819136:T:C	50	100	1	0.3028
7:93819137:G:A	50	100	1	0.03613
7:93819771:C:G	50	100	1	0.03105
7:93819867:G:T	50	100	0.93	0.03613
7:93819996:T:C	49	93.9	0.97	0.1311
7:93820003:G:A	50	100	0.98	0.0305
7:93820407:A:G	50	100	1	0.0374
7:93821771:T:C	50	100	0.99	0.3219
7:93822024:T:C	50	98	1	0.1342
7:93822435:C:G	50	100	0.91	0.01235
7:93823538:A:G	50	98	1	0.3056
7:93823628:T:C	50	100	1	0.1336
7:93823978:A:C	50	100	1	0.09731
7:93824146:A:G	50	100	1	0.1334
7:93824570:T:C	50	100	1	0.1334
7:93824675:T:C	50	100	1	0.1334
7:93824813:A:G	50	100	1	0.1031
7:93824905:T:C	50	100	0.99	0.0138
7:93825647:C:G	50	100	0.95	0.02996
7:93825694:T:C	50	100	1	0.08315
7:93825712:T:C	50	100	1	0.03105
7:93826095:C:A	50	100	1	0.03086
7:93826484:G:A	50	100	1	0.04684
7:93826568:G:A	50	100	1	0.04684
7:93826740:A:G	50	100	1	0.09277
7:93826923:G:A	50	100	1	0.0374
7:93827555:G:A	50	100	0.98	0.03686
7:93827628:A:G	50	100	1	0.09713
7:93827715:A:T	50	100	1	0.03086
7:93828073:G:T	50	100	1	0.04684
7:93828175:C:A	49	100	1	0.4553
7:93828379:G:A	50	100	1	0.04684
7:93828515:C:T	50	100	1	0.04684
7:93828784:A:G	50	100	1	0.03232
7:93828811:A:G	50	100	1	0.04684
7:93828844:A:T	50	100	1	0.4423
7:93828851:G:A	50	100	1	0.04684
7:93829431:G:T	50	100	1	0.4604
7:93829564:T:G	50	100	1	0.04684
7:93829663:A:C	50	100	1	0.4552
7:93830061:G:T	50	100	1	0.4617
7:93830251:C:T	50	100	1	0.08224
7:93830337:A:C	50	100	1	0.09277
7:93830530:C:G	50	100	1	0.03667
7:93830702:A:G	50	100	0.98	0.0423
7:93830719:G:C	50	100	1	0.03086
7:93830893:T:C	50	98	0.94	0.1563
7:93830958:C:T	50	100	1	0.09786
7:93831240:T:A	50	100	1	0.04684
7:93831676:A:G	50	100	1	0.4103
7:93831864:A:G	50	100	0.99	0.03686
7:93832177:A:G	50	98	1	0.4552
7:93832191:G:A	50	100	0.99	0.4552
7:93832462:T:C	50	100	1	0.01525
7:93833262:G:A	50	100	1	0.03086
7:93834045:A:G	50	100	1	0.09259
7:93834289:T:C	50	100	1	0.09895
7:93834597:G:A	50	100	1	0.4421
7:93834773:C:T	50	100	1	0.09786
7:93835101:T:C	50	100	1	0.0325
7:93835328:T:A	50	100	1	0.09749
7:93835447:C:T	50	100	1	0.4435
7:93835529:G:A	50	100	1	0.4577
7:93836939:T:A	49	100	1	0.09749
7:93837313:G:A	50	100	1	0.4092
7:93837757:C:T	50	100	1	0.4553
7:93838399:T:C	50	100	1	0.02306
7:93838405:A:G	50	100	1	0.4553
7:93838900:C:A	50	98	0.92	0.09368
7:93839144:C:T	50	100	1	0.4415
7:93839230:T:C	50	100	1	0.409
7:93839296:T:C	50	100	1	0.09277
7:93839605:G:C	50	100	1	0.4593
7:93839703:T:G	50	100	1	0.09804
7:93839823:A:T	50	100	1	0.09877
7:93840288:T:C	50	100	1	0.09877
7:93840973:C:T	50	100	1	0.03722
7:93841120:G:A	50	100	1	0.4089
7:93841248:G:T	50	100	1	0.03722
7:93841570:T:G	50	100	1	0.03086
7:93841600:T:A	50	100	1	0.4399
7:93841986:A:G	50	100	1	0.4089
7:93842108:G:T	50	100	1	0.4399
7:93842289:C:T	50	100	1	0.01507
7:93842940:T:G	49	95.9	0.78	0.01235
7:93843195:T:A	50	100	1	0.4399
7:93843853:G:A	50	100	1	0.4397
7:93844320:T:C	50	100	1	0.09877
7:93844414:A:G	50	100	1	0.4399
7:93844415:A:T	50	100	1	0.04684
7:93844907:T:C	50	100	0.99	0.07698
7:93845491:T:G	50	100	0.87	0.03922
7:93845843:G:C	50	100	1	0.4405
7:93845981:A:G	50	100	1	0.4403
7:93846006:G:C	50	100	1	0.03686
7:93846618:T:C	50	100	1	0.09768
7:93847130:A:C	50	100	1	0.03141
7:93847375:C:A	50	100	1	0.0837
7:93847424:T:C	50	100	1	0.1044
7:93847881:T:C	50	100	1	0.0374
7:93848125:C:G	50	100	0.99	0.09786
7:93848404:G:T	50	100	1	0.02451
7:93848500:G:A	50	100	1	0.1044
7:93848665:A:T	50	98	0.74	0.01271
7:93849430:C:A	50	100	1	0.1044
7:93849814:C:T	50	100	1	0.03141
7:93850159:G:T	50	100	1	0.03159
7:93850160:G:T	50	100	1	0.03159
7:93850999:T:A	50	100	0.98	0.03322
7:93851439:G:A	50	100	1	0.04684
7:93851906:A:G	50	100	1	0.1044
7:93851960:G:C	50	100	0.93	0.01434
7:93852800:G:A	50	100	1	0.03141
7:93854260:T:C	50	100	1	0.1042
7:93854526:A:G	50	100	1	0.0325
7:93855114:C:T	50	100	1	0.4544
7:93855122:C:T	50	100	1	0.09768
7:93855133:C:T	50	100	1	0.1031
7:93855247:C:T	50	100	1	0.08297
7:93855295:A:G	50	100	1	0.09768
7:93855532:A:G	50	100	1	0.1031
7:93855792:G:A	50	100	1	0.0955
7:93855804:A:G	50	100	1	0.4544
7:93855969:G:A	50	100	1	0.1031
7:93856224:C:A	50	100	0.99	0.09768
7:93856228:T:C	50	100	1	0.1031
7:93856694:G:A	50	100	1	0.1031
7:93857098:C:T	50	100	1	0.1031
7:93857690:C:T	50	100	1	0.1029
7:93858405:T:C	50	100	1	0.1356
7:93858668:C:G	50	100	1	0.1033
7:93858670:C:T	50	100	1	0.1356
7:93859068:A:T	50	100	1	0.1031
7:93859167:T:A	50	100	1	0.2584
7:93859168:A:G	50	100	1	0.3052
7:93859326:C:T	50	100	1	0.3052
7:93859877:C:A	50	92	0.85	0.05719
7:93859878:C:A	50	100	1	0.09768
7:93859945:C:T	50	98	1	0.09713
7:93860032:G:A	50	100	0.81	0.0423
7:93860579:G:A	50	100	1	0.03141
7:93860842:T:G	50	100	0.99	0.09895
7:93860877:A:G	50	100	1	0.1358
7:93862674:T:C	50	100	1	0.1031
7:93863421:T:C	50	100	1	0.08297
7:93863775:A:G	50	100	1	0.09749
7:93864193:G:C	50	100	1	0.1031
7:93864241:G:T	50	100	0.95	0.01507
7:93864806:G:C	50	100	1	0.4537
7:93864871:G:A	50	100	1	0.1391
7:93864913:G:A	50	100	1	0.09749
7:93864948:A:G	50	100	1	0.1029
7:93865131:G:A	46	93.5	0.97	0.1309
7:93865286:C:T	50	100	1	0.1354
7:93865583:G:C	50	100	1	0.1028
7:93865674:C:T	50	100	1	0.1353
7:93866482:C:T	50	100	1	0.1196
7:93866545:C:T	50	100	0.99	0.0374
7:93866764:C:T	50	100	0.99	0.02342
7:93866818:G:T	50	100	1	0.09659
7:93866849:G:T	50	100	1	0.1006
7:93867149:A:C	50	100	1	0.102
7:93867172:A:G	50	100	1	0.01616
7:93868252:C:A	50	100	1	0.1015
7:93868336:C:G	50	100	0.99	0.4601
7:93868669:G:A	50	98	1	0.0955
7:93868873:A:G	50	100	1	0.09804
7:93869444:G:T	50	100	0.99	0.1104
7:93869757:C:T	50	100	1	0.09659
7:93869844:T:C	50	100	1	0.1009
7:93870029:C:T	50	100	0.99	0.1115
7:93870099:G:A	50	100	1	0.02269
7:93870150:G:A	50	98	0.9	0.09459
7:93870346:T:G	50	100	1	0.1013
7:93870653:C:T	50	100	0.98	0.0167
7:93872400:A:G	50	100	1	0.09659
7:93872494:A:C	50	100	1	0.1015
7:93872942:G:A	50	100	1	0.1017
7:93872999:C:T	50	100	0.99	0.2151
7:93873319:T:C	50	100	1	0.09659
7:93873763:G:T	50	98	1	0.4597
7:93874079:G:T	50	100	1	0.09931
7:93874302:G:C	50	100	1	0.09931
7:93874386:C:T	50	100	1	0.09949
7:93874864:A:C	50	98	0.94	0.1423
7:93875139:T:A	50	100	0.92	0.01216
7:93875332:G:A	50	100	1	0.09931
7:93875562:G:A	50	100	1	0.09695
7:93875831:T:C	50	100	1	0.1017
7:93876578:C:T	50	96	0.99	0.0955
7:93876587:G:A	50	100	0.97	0.04684
7:93876603:A:G	50	100	1	0.102
7:93876995:A:T	50	100	1	0.09731
7:93877080:C:G	50	98	0.92	0.1511
7:93877142:C:T	50	98	0.99	0.1327
7:93877191:C:G	50	98	1	0.1138
7:93877200:T:C	50	100	1	0.1019
7:93877295:T:G	50	100	1	0.09967
7:93877491:A:G	50	100	1	0.3007
7:93878407:G:A	50	98	0.91	0.09459
7:93878927:T:C	50	98	0.96	0.02614
7:93879214:G:A	50	100	1	0.09967
7:93880033:T:C	50	100	0.98	0.03704
7:93880071:G:A	50	100	1	0.09967
7:93880171:T:G	50	100	1	0.04684
7:93880623:T:A	50	100	1	0.09949
7:93880630:C:T	50	100	1	0.09967
7:93880819:C:G	50	98	0.99	0.09568
7:93880937:C:G	50	100	1	0.09949
7:93880942:G:A	50	100	0.99	0.3088
7:93881187:G:A	50	98	1	0.09931
7:93881511:A:G	50	100	1	0.2516
7:93881547:A:C	50	100	1	0.1015
7:93881553:C:A	50	100	1	0.09931
7:93881907:A:T	50	100	1	0.1015
7:93882283:G:C	50	100	0.99	0.3228
7:93882631:C:G	50	100	1	0.09913
7:93882668:C:A	50	98	0.97	0.1491
7:93883828:C:T	50	100	1	0.09695
7:93883866:G:T	50	100	1	0.1015
7:93884093:T:G	50	100	1	0.09931
7:93884101:A:G	50	98	1	0.1138
7:93884213:G:C	50	98	1	0.1138
7:93884309:G:A	50	100	0.99	0.0837
7:93884673:G:A	50	100	1	0.09677
7:93885321:T:C	50	100	0.85	0.01162
7:93885335:A:G	50	100	1	0.04739
7:93885481:T:A	50	100	1	0.09677
7:93885522:T:C	50	100	0.98	0.09931
7:93885943:T:A	50	100	1	0.09913
7:93886681:T:G	50	100	0.99	0.3232
7:93886765:C:T	50	100	1	0.09913
7:93887129:C:T	50	100	1	0.09713
7:93887148:G:A	50	100	0.69	0.01906
7:93887750:G:A	50	100	1	0.09677
7:93887780:G:C	50	100	1	0.09677
7:93888584:G:A	43	79.1	0.76	0.1672
7:93888587:A:G	43	81.4	0.74	0.1623
7:93888589:G:A	42	76.2	0.75	0.1607
7:93888669:A:C	48	95.8	1	0.09749
7:93888723:A:C	50	98	0.98	0.1494
7:93889174:C:T	50	100	1	0.09677
7:93889640:G:A	50	100	1	0.09532
7:93890078:C:T	49	100	1	0.1037
7:93890088:C:T	49	100	0.99	0.09314
7:93890401:T:C	50	100	1	0.09713
7:93890491:C:G	50	100	0.96	0.05991
7:93890725:G:T	50	98	0.93	0.01416
7:93890759:A:G	50	98	0.97	0.09023
7:93891031:T:C	50	100	0.99	0.08842
7:93891224:A:G	50	98	0.99	0.09659
7:93891949:G:C	50	98	0.97	0.3395
7:93892081:G:C	50	100	0.9	0.01325
7:93892227:A:G	50	100	0.96	0.1293
7:93892266:T:G	50	100	0.99	0.09314
7:93892539:C:T	50	100	0.98	0.01471
7:93892797:T:A	50	98	0.68	0.01253
7:93892898:G:A	50	100	0.99	0.1015
7:93893137:A:G	50	98	0.96	0.1031
7:93893268:C:T	50	100	0.99	0.1015
7:93893617:T:G	50	100	0.99	0.1035
7:93893756:G:C	50	100	0.93	0.01434
7:93894300:A:G	50	100	0.99	0.1038
7:93894438:T:A	50	100	0.99	0.09296
7:93894476:G:A	50	100	0.92	0.01235
7:93896068:A:G	50	98	0.99	0.03359
7:93896113:A:G	50	100	0.96	0.03649
7:93896196:C:G	50	100	0.99	0.1019
7:93896298:G:A	50	100	0.99	0.1019
7:93896348:T:G	50	100	0.99	0.1019
7:93896477:A:G	50	100	0.99	0.102
7:93896670:C:T	50	100	0.99	0.08914
7:93896738:A:G	50	100	0.99	0.1019
7:93897034:C:T	50	100	0.99	0.1019
7:93897329:T:C	50	100	0.99	0.1017
7:93897404:G:A	50	100	0.99	0.1013
7:93897447:C:T	50	100	0.98	0.1013
7:93897890:C:T	50	100	0.98	0.09277
7:93898102:C:T	50	100	0.94	0.05519
7:93898411:A:T	50	94	0.92	0.07625
7:93898587:G:T	50	100	0.94	0.05229
7:93898809:G:T	50	98	0.97	0.1008
7:93898836:T:G	50	100	0.88	0.03322
7:93898901:A:G	50	100	0.74	0.01743
7:93899000:T:C	50	100	0.96	0.1289
7:93899014:T:C	50	96	0.97	0.09259
7:93899071:A:T	50	98	0.95	0.09749
7:93899506:T:A	50	96	0.88	0.08261
7:93899656:G:A	50	98	0.81	0.03504
7:93900303:C:G	50	94	0.88	0.4951
7:93900729:G:A	50	100	0.94	0.1759
7:93900992:C:T	50	100	0.92	0.01598
7:93901136:A:G	50	100	1	0.04212
7:93901168:T:C	50	98	0.91	0.1091
7:93901198:C:T	50	98	0.97	0.4708
7:93901734:C:G	50	98	0.97	0.2013
7:93901758:C:T	50	98	0.92	0.10780000000000001
7:93902093:C:T	50	100	0.98	0.4826
7:93902226:C:T	50	100	0.99	0.01525
7:93902596:G:A	50	100	0.98	0.4826
7:93903055:C:T	50	100	1	0.04194
7:93903097:G:A	50	100	1	0.04194
7:93903384:T:A	50	100	0.99	0.01561
7:93903438:G:A	50	100	1	0.04194
7:93904110:T:C	50	100	0.98	0.4426
7:93904151:G:A	50	100	0.91	0.08715
7:93904258:A:G	49	100	1	0.04194
7:93904504:T:G	50	100	0.91	0.08751
7:93904527:T:C	50	98	0.98	0.2015
7:93904558:G:T	50	100	0.99	0.04194
7:93904760:C:A	50	100	0.98	0.4412
7:93905047:A:T	50	100	1	0.04194
7:93905164:A:G	50	100	0.98	0.4419
7:93905462:G:A	50	100	1	0.0158
7:93905608:C:T	50	100	1	0.04194
7:93905615:A:G	50	96	0.98	0.2017
7:93905748:A:C	50	98	0.98	0.1948
7:93905873:C:A	50	98	0.97	0.4419
7:93906091:A:C	50	100	0.92	0.01035
7:93906096:A:G	50	100	0.88	0.05211
7:93906120:G:A	50	100	0.98	0.494
7:93906158:G:A	50	100	0.91	0.08987
7:93906169:A:G	50	100	0.92	0.01107
7:93906950:T:C	50	100	1	0.01598
7:93906957:A:T	50	98	0.95	0.03341
7:93906959:A:G	50	98	0.93	0.03304
7:93906963:T:C	50	98	0.92	0.03304
7:93907014:G:A	50	100	0.92	0.03214
7:93907018:C:T	50	100	0.9	0.03177
7:93907020:A:T	50	100	0.95	0.03268
7:93907273:C:T	50	100	0.96	0.01398
7:93907491:C:T	50	100	0.89	0.08115
7:93907514:C:G	50	100	0.92	0.06028
7:93907571:A:G	50	100	0.93	0.06754
7:93907846:C:T	50	100	0.98	0.459
7:93907890:A:G	50	100	0.98	0.116
7:93907970:A:G	50	100	0.96	0.0906
7:93908067:G:A	50	100	1	0.03885
7:93908763:G:A	50	100	0.94	0.07389
7:93908860:T:C	50	100	1	0.01325
7:93908983:A:G	50	100	0.99	0.1694
7:93909769:C:A	50	100	0.99	0.2106
7:93909771:A:G	50	100	0.94	0.0256
7:93910167:G:A	50	98	0.99	0.4219
7:93910178:A:T	50	98	0.99	0.4221
7:93910215:A:T	50	98	0.99	0.4221
7:93910555:G:A	50	98	0.89	0.01325
7:93910841:G:C	50	100	0.96	0.04448
7:93910943:A:C	50	100	0.94	0.01634
7:93911036:T:G	50	100	1	0.4183
7:93911230:T:C	49	100	1	0.4181
7:93911303:C:A	50	100	1	0.01017
7:93911502:C:T	48	100	1	0.03885
7:93911646:C:T	50	98	1	0.457
7:93911689:G:A	50	100	0.99	0.01561
7:93911710:C:T	50	98	0.92	0.02179
7:93911817:C:A	50	100	0.99	0.4183
7:93912162:A:T	50	98	0.96	0.05864
7:93912282:G:C	50	94	0.98	0.2057
7:93912294:C:T	50	96	0.97	0.1852
7:93912320:A:G	50	98	1	0.01035
7:93912408:G:A	50	100	0.96	0.05138
7:93913431:A:G	50	100	0.99	0.4181
7:93913562:A:C	50	100	0.94	0.02179
7:93914012:A:G	50	100	0.94	0.02451
7:93914169:C:G	50	100	0.99	0.4183
7:93914549:A:T	50	100	0.99	0.4183
7:93914651:T:C	50	100	1	0.01017
7:93914709:C:G	50	100	1	0.01017
7:93915034:A:G	50	100	1	0.02524
7:93915044:T:C	50	100	0.97	0.0935
7:93915045:G:A	50	100	0.99	0.4192
7:93915081:A:G	49	100	0.99	0.4192
7:93915207:A:T	50	100	0.92	0.01144
7:93915208:T:A	50	98	0.99	0.4194
7:93915642:C:T	50	98	1	0.01035
7:93915643:G:A	50	100	0.94	0.01725
7:93915842:T:C	50	98	1	0.0256
7:93915996:G:A	50	100	0.99	0.01107
7:93916019:T:A	50	94	0.98	0.4325
7:93916039:G:A	50	100	0.99	0.4185
7:93916276:A:G	50	100	1	0.01017
7:93916465:G:A	50	96	0.99	0.4205
7:93916539:T:A	50	100	0.99	0.4573
7:93916756:C:T	50	100	0.92	0.03686
7:93916944:C:T	50	100	0.99	0.4183
7:93917074:G:A	50	100	1	0.02469
7:93917702:T:C	50	98	0.96	0.0463
7:93917800:G:A	50	100	0.94	0.04012
7:93917966:G:T	50	100	0.96	0.04448
7:93918019:C:A	50	100	0.99	0.4176
7:93918200:G:A	50	100	0.99	0.4176
7:93918284:T:G	50	100	0.99	0.4176
7:93918300:C:T	50	100	1	0.01198
7:93918663:A:T	50	100	0.94	0.02415
7:93918876:T:C	50	98	0.98	0.03413
7:93918929:A:G	50	100	1	0.03885
7:93919296:A:G	50	98	0.99	0.4174
7:93919429:C:T	50	100	0.98	0.2703
7:93919467:T:C	50	100	0.97	0.01107
7:93919959:G:C	50	100	0.99	0.4174
7:93920051:G:C	50	100	0.99	0.4188
7:93920083:C:T	50	100	0.96	0.05156
7:93920094:A:G	50	100	0.99	0.4203
7:93920114:A:C	50	100	1	0.04248
7:93920118:C:A	50	100	0.97	0.01307
7:93920284:T:A	50	100	0.99	0.4188
7:93920344:T:C	50	98	0.99	0.2066
7:93920644:A:G	50	100	0.93	0.03958
7:93920765:T:C	50	100	1	0.01344
7:93920828:G:A	50	100	1	0.04158
7:93920895:G:C	50	100	0.99	0.4185
7:93921103:G:C	50	100	0.99	0.4316
7:93921135:C:T	50	100	0.99	0.4069
7:93921688:G:A	50	100	0.98	0.01507
7:93921845:G:A	50	100	1	0.03794
7:93922116:C:T	50	100	0.96	0.4793
7:93922246:T:G	50	98	1	0.0325
7:93922294:G:A	50	100	0.98	0.09858
7:93922387:A:G	50	100	0.96	0.05937
7:93922556:A:G	50	98	0.99	0.01997
7:93922963:G:A	50	98	0.99	0.04484
7:93923189:A:G	50	98	1	0.03232
7:93924029:A:G	50	98	0.97	0.3184
7:93924045:A:G	50	100	0.82	0.01053
7:93924404:A:G	50	96	0.97	0.08424
7:93924897:T:G	50	94	0.73	0.04702
7:93924899:C:T	50	92	0.77	0.04884
7:93924961:A:G	50	98	0.97	0.08152
7:93924969:G:C	49	93.9	0.95	0.04484
7:93925032:T:C	50	100	0.97	0.01471
7:93925081:T:G	50	98	0.99	0.03758
7:93925082:A:T	50	98	0.99	0.03758
7:93925086:T:C	50	98	0.95	0.03758
7:93925088:C:T	50	100	0.99	0.03722
7:93925434:G:A	50	100	0.93	0.01235
7:93925594:C:A	50	100	1	0.01924
7:93925664:C:T	50	100	0.98	0.2556
7:93925721:G:A	50	100	0.97	0.04357
7:93925971:G:A	50	98	0.98	0.2694
7:93925999:A:C	50	98	0.97	0.22
7:93926422:A:C	50	100	1	0.05138
7:93926624:G:A	50	100	0.96	0.04938
7:93926659:G:A	50	100	0.91	0.02142
7:93926753:A:G	50	96	0.86	0.08896
7:93926919:G:A	50	100	1	0.02796
7:93927492:A:G	50	98	0.92	0.03558
7:93927516:C:A	50	100	0.97	0.04357
7:93927805:A:T	50	100	0.98	0.4354
7:93928076:C:T	50	100	1	0.02796
7:93928162:C:T	50	100	1	0.05174
7:93928276:T:C	50	100	0.99	0.2721
7:93928417:A:C	50	100	0.93	0.02215
7:93928718:C:T	49	98	0.98	0.05084
7:93928719:A:G	49	100	1	0.065
7:93928734:G:A	49	100	0.97	0.04811
7:93928935:A:G	50	98	0.98	0.2204
7:93929082:G:C	50	100	0.99	0.01434
7:93929189:A:G	50	100	1	0.4504
7:93929212:A:G	50	100	1	0.01507
7:93929252:T:C	50	100	0.91	0.01434
7:93929684:A:G	50	100	0.99	0.01434
7:93930005:G:A	50	100	1	0.4504
7:93930094:T:G	50	100	0.94	0.01416
7:93930225:C:T	49	98	0.89	0.01434
7:93931399:C:A	50	100	0.99	0.01434
7:93931601:C:A	50	100	1	0.4495
7:93931610:C:T	50	100	1	0.06954
7:93931925:G:C	50	100	1	0.07135
7:93931990:A:G	50	100	0.95	0.05556
7:93932053:C:T	50	100	1	0.4648
7:93932373:A:G	50	100	1	0.07135
7:93932503:T:A	50	100	0.98	0.02578
7:93932548:T:C	50	100	1	0.4644
7:93932699:C:T	50	100	1	0.07135
7:93932987:G:A	50	100	1	0.4493
7:93933243:T:C	50	100	0.97	0.06699
7:93933561:T:G	50	100	1	0.4493
7:93933664:A:C	50	100	0.99	0.01271
7:93933704:G:A	50	100	0.98	0.05628
7:93933914:T:G	50	100	0.99	0.01471
7:93934199:T:G	50	100	0.97	0.04357
7:93934230:G:C	50	100	1	0.4644
7:93934482:A:C	50	100	0.93	0.02233
7:93934687:A:G	50	100	0.96	0.04775
7:93934740:T:A	50	100	0.97	0.01452
7:93934853:G:A	50	100	1	0.06972
7:93934872:C:T	50	100	0.97	0.05265
7:93935374:C:T	50	100	0.99	0.2611
7:93935571:G:A	50	98	0.96	0.1841
7:93935996:A:G	50	100	0.91	0.01162
7:93936049:C:T	50	98	1	0.4495
7:93936168:T:C	50	98	0.99	0.4642
7:93936256:A:T	50	100	0.98	0.05628
7:93936396:A:T	50	100	0.99	0.01271
7:93936631:C:T	50	100	0.97	0.04412
7:93936702:C:T	50	100	0.99	0.01362
7:93936804:C:A	50	98	0.99	0.3869
7:93936905:G:A	49	100	0.83	0.01325
7:93937108:T:C	50	100	0.98	0.0374
7:93937596:C:T	50	98	1	0.4495
7:93937978:A:C	50	98	0.99	0.4828
7:93938477:T:C	50	98	0.98	0.4405
7:93938789:C:T	50	98	0.98	0.4112
7:93938945:G:T	50	98	0.99	0.4864
7:93939043:A:G	50	98	0.99	0.4822
7:93939080:G:A	50	100	0.97	0.04739
7:93939436:A:G	50	98	0.99	0.411
7:93939735:C:T	50	100	0.98	0.3095
7:93939993:C:T	50	98	0.93	0.1109
7:93940110:A:G	50	98	0.99	0.4822
7:93941784:G:C	50	100	0.97	0.04375
7:93942004:G:A	50	98	0.99	0.4455
7:93942141:A:G	50	100	0.96	0.02941
7:93942171:T:C	50	98	0.9	0.02179
7:93942288:A:G	50	98	0.93	0.02179
7:93943026:A:C	50	98	0.99	0.4875
7:93943292:A:G	50	98	0.94	0.02179
7:93943368:G:A	50	98	0.93	0.02179
7:93943574:C:T	49	93.9	0.98	0.4473
7:93943812:C:A	50	100	0.98	0.05247
7:93944248:G:C	50	100	0.98	0.04321
7:93944343:G:A	50	100	0.94	0.01725
7:93944538:G:C	50	98	0.98	0.4452
7:93944744:T:C	50	98	0.73	0.01017
7:93945055:G:C	50	100	0.95	0.01816
7:93945157:G:A	50	100	0.87	0.0345
7:93945188:G:A	50	98	0.86	0.03486
7:93945217:G:T	50	98	0.92	0.3867
7:93945397:C:T	50	94	0.88	0.315
7:93945682:T:A	50	88	0.82	0.1786
7:93945951:C:T	50	96	0.96	0.04139
7:93946017:A:G	50	100	0.66	0.01271
7:93946498:C:A	50	92	0.77	0.09277
7:93946700:G:A	50	98	0.86	0.05519
7:93947047:G:A	50	100	0.89	0.01834
7:93947418:G:C	50	100	0.96	0.02451
7:93947842:T:C	50	96	0.91	0.2164
7:93948688:C:T	50	98	0.92	0.1654
7:93948943:G:A	42	88.1	0.68	0.1097
7:93948947:G:A	47	91.5	0.76	0.185
7:93949265:A:C	50	98	0.89	0.2841
7:93949367:A:G	50	98	0.81	0.06699
7:93949447:A:G	50	100	0.99	0.01525
7:93949980:T:C	50	98	0.87	0.1167
7:93950205:G:A	50	94	0.88	0.06808
7:93950752:T:G	50	100	0.92	0.06118
7:93951167:C:T	50	100	0.93	0.03068
7:93951187:C:T	50	100	1	0.01162
7:93952890:T:A	50	98	0.76	0.02723
7:93953851:C:G	50	100	0.95	0.01707
7:93954295:C:T	50	98	0.85	0.05755
7:93954326:G:T	50	98	0.85	0.0561
7:93955981:G:C	50	98	0.9	0.1941
7:93956159:T:C	50	98	0.91	0.1895
7:93956351:T:C	50	98	0.87	0.1156
7:93956354:T:A	50	100	0.93	0.01943
7:93957404:T:C	50	96	0.92	0.2148
7:93957644:C:T	50	96	0.86	0.4815
7:93958009:A:G	50	96	0.87	0.063
7:93958474:C:T	50	98	0.79	0.01325
7:93959361:T:C	50	100	0.96	0.01961
7:93959805:G:T	50	100	1	0.01126
7:93959845:T:C	50	100	0.96	0.03667
7:93959869:G:A	50	100	0.98	0.4041
7:93959885:T:C	50	100	1	0.03976
7:93959976:G:C	50	100	0.9	0.01525
7:93960141:G:C	50	100	0.94	0.07643
7:93960200:G:T	50	100	1	0.01107
7:93960908:A:G	50	100	0.98	0.4003
7:93961174:T:A	50	98	0.98	0.4045
7:93961295:G:T	50	100	0.91	0.01471
7:93961300:C:T	50	98	0.98	0.2222
7:93961355:C:A	50	100	1	0.03958
7:93961368:A:G	50	100	0.98	0.4005
7:93961811:G:A	50	100	0.98	0.4005
7:93961865:A:G	50	100	0.9	0.03431
7:93962240:G:A	50	100	1	0.03958
7:93962344:T:G	50	100	1	0.03794
7:93962709:C:A	50	98	0.92	0.06155
7:93962983:G:A	50	100	1	0.03794
7:93963268:A:G	50	100	0.97	0.1668
7:93963534:G:A	50	100	0.93	0.06155
7:93963884:A:G	50	100	0.99	0.07553
7:93964052:C:T	50	100	1	0.0374
7:93964464:T:C	50	100	0.98	0.2224
7:93965413:G:A	50	100	0.94	0.01852
7:93965743:G:T	50	100	0.98	0.02052
7:93967018:G:A	50	100	0.99	0.01126
7:93967158:T:A	50	100	0.97	0.1667
7:93967205:G:T	50	100	0.91	0.01507
7:93967211:C:T	50	100	0.98	0.03431
7:93968999:C:T	50	98	0.92	0.09622
7:93970430:G:T	50	100	0.98	0.0207
7:93971133:T:C	50	100	0.93	0.01906
7:93971191:C:T	50	100	1	0.03595
7:93971195:A:G	50	100	0.99	0.01906
7:93971553:C:G	50	100	0.99	0.01888
7:93971857:A:C	50	100	0.99	0.3952
7:93972229:G:A	50	96	0.85	0.1002
7:93972237:A:G	50	94	0.89	0.09314
7:93972698:T:C	50	96	0.84	0.02088
7:93972726:T:A	50	100	1	0.06609
7:93973389:C:G	50	100	0.94	0.1062
7:93973820:A:G	50	100	0.99	0.3949
7:93974081:T:C	50	100	1	0.03613
7:93975733:C:T	50	100	1	0.03577
7:93977194:C:T	50	100	0.96	0.08152
7:93977569:C:T	50	98	0.99	0.394
7:93977698:T:C	50	98	0.98	0.2264
7:93978716:A:G	50	100	0.99	0.3945
7:93979804:T:A	50	98	0.8	0.03105
7:93980316:T:C	50	100	1	0.0492
7:93980463:G:A	50	100	1	0.02233
7:93980923:A:G	50	100	0.94	0.01126
7:93981874:G:A	50	100	0.97	0.01979
7:93982598:G:A	50	94	0.88	0.08606
7:93982985:A:G	50	100	0.98	0.03849
7:93983282:C:T	50	100	0.96	0.01924
7:93983497:C:A	50	100	0.98	0.03486
7:93984426:C:T	50	98	0.97	0.3624
7:93984446:T:C	50	100	0.98	0.04648
7:93984484:T:G	50	100	1	0.03613
7:93985064:C:G	50	100	0.94	0.07988
7:93985534:A:G	50	100	0.97	0.08279
7:93985600:A:G	50	98	0.92	0.236
7:93986781:T:C	50	100	0.96	0.06681
7:93989296:A:G	50	100	0.99	0.3811
7:93989314:G:A	50	100	0.99	0.3751
7:93989667:C:T	50	100	1	0.1963
7:93989886:A:G	50	100	1	0.4568
7:93991113:C:T	50	100	0.99	0.1944
7:93991144:C:T	50	100	0.97	0.03214
7:93991153:T:C	50	100	1	0.04539
7:93991211:A:G	50	100	0.99	0.01017
7:93992081:G:A	50	100	1	0.2072
7:93992935:G:A	50	100	1	0.04702
7:93994146:A:G	50	100	1	0.217
7:93994698:A:G	50	100	0.97	0.0305
7:93994867:C:T	50	100	1	0.2073
7:93994988:C:T	49	100	1	0.1581
7:93995121:T:C	50	100	1	0.1618
7:93995940:G:C	50	100	1	0.01344
7:93996388:A:T	50	100	0.82	0.01035
7:93996425:C:T	50	100	1	0.01089
7:93996544:T:C	50	100	1	0.1658
7:93997466:A:G	50	100	1	0.1638
7:93997666:G:T	50	96	0.74	0.02723
7:93997787:T:C	50	100	1	0.217
7:93997994:G:C	50	100	1	0.01344
7:93998777:G:C	50	100	0.99	0.0216
7:93998973:A:T	50	100	0.95	0.05428
7:94000085:T:G	50	100	1	0.1658
7:94000199:G:A	50	100	1	0.1658
7:94000455:A:G	50	100	1	0.04466
7:94000573:C:T	50	100	1	0.1658
7:94000866:G:A	50	100	1	0.01344
7:94001037:G:A	50	100	1	0.01089
7:94001100:T:C	50	100	0.99	0.05229
7:94001860:T:C	50	100	1	0.02015
7:94001884:A:C	50	100	1	0.1654
7:94002459:A:T	47	95.7	0.94	0.1463
7:94002461:A:T	49	93.9	0.98	0.1872
7:94002998:T:A	50	100	0.98	0.06736
7:94003698:C:A	50	100	1	0.398
7:94003816:C:T	50	100	1	0.1959
7:94004727:G:A	50	100	1	0.01525
7:94004894:A:G	50	100	1	0.04739
7:94005120:G:A	50	100	1	0.04739
7:94005364:A:G	50	100	1	0.04466
7:94005542:A:T	50	100	1	0.04448
7:94005687:C:G	50	100	1	0.01071
7:94005706:T:C	50	100	1	0.2097
7:94005909:A:T	50	98	0.74	0.02179
7:94006230:C:T	50	100	1	0.01089
7:94006340:G:T	50	100	1	0.01089
7:94006804:A:C	50	100	1	0.05864
7:94006895:G:A	50	98	0.91	0.01707
7:94007136:G:C	50	100	1	0.01089
7:94008046:A:G	50	100	1	0.04993
7:94008393:G:C	50	100	1	0.04466
7:94008580:A:G	50	100	1	0.4542
7:94008683:A:G	50	100	1	0.04993
7:94008989:C:T	50	100	1	0.1093
7:94009296:A:G	50	100	1	0.1093
7:94009367:A:G	50	100	0.97	0.02887
7:94009576:G:T	50	100	1	0.04466
7:94009603:A:G	50	100	1	0.01071
7:94010660:T:C	50	96	0.84	0.03994
7:94011838:A:G	50	100	1	0.05882
7:94011936:G:T	50	100	1	0.04666
7:94012033:C:T	50	100	1	0.05011
7:94012043:C:T	50	100	1	0.01071
7:94012053:G:A	50	100	1	0.04975
7:94012139:C:A	50	100	1	0.01089
7:94012140:G:A	50	100	1	0.04993
7:94012292:G:A	50	100	0.99	0.04448
7:94012348:G:A	50	100	0.99	0.2151
7:94012379:A:C	50	100	1	0.05919
7:94012730:C:T	50	100	1	0.04993
7:94012801:C:T	50	100	1	0.04993
7:94012824:A:G	50	100	1	0.04993
7:94012848:T:C	50	100	1	0.04993
7:94013079:T:C	50	100	1	0.4544
7:94013366:C:T	50	100	1	0.4542
7:94013933:C:G	50	100	1	0.4542
7:94014024:G:A	50	100	1	0.04593
7:94014199:C:T	50	100	1	0.2019
7:94014442:T:C	49	98	1	0.1093
7:94014498:T:C	49	100	1	0.4541
7:94014519:C:T	50	100	0.81	0.01525
7:94015988:A:G	50	100	1	0.04993
7:94016389:T:G	50	100	1	0.04993
7:94016514:C:A	50	100	1	0.04757
7:94016662:C:G	50	100	1	0.05029
7:94017478:C:T	50	100	1	0.05029
7:94017525:T:A	50	100	1	0.05029
7:94017535:A:G	50	100	1	0.05029
7:94017832:T:C	50	100	1	0.05029
7:94017997:C:T	50	100	1	0.05011
7:94018105:T:C	50	94	0.83	0.06681
7:94018897:T:G	50	100	1	0.01089
7:94018919:T:A	50	100	1	0.0138
7:94019010:A:G	50	100	1	0.4542
7:94019247:C:T	50	100	1	0.05047
7:94019751:G:C	50	100	1	0.4544
7:94019925:A:G	50	100	1	0.05047
7:94020084:A:G	50	100	1	0.2006
7:94020094:T:C	50	100	1	0.05047
7:94020367:G:A	50	100	0.83	0.02905
7:94020483:G:A	50	100	1	0.05065
7:94021487:A:G	50	100	1	0.05047
7:94021936:T:G	50	100	1	0.4544
7:94022001:A:G	50	100	1	0.02796
7:94022138:T:C	50	100	1	0.01507
7:94022248:C:T	50	100	1	0.05047
7:94022351:A:C	50	100	1	0.05047
7:94022414:T:C	50	100	1	0.05047
7:94022719:G:C	50	100	1	0.04648
7:94022983:C:A	50	100	1	0.161
7:94023253:A:T	50	100	0.96	0.02124
7:94024076:A:G	50	100	1	0.4497
7:94024254:G:A	50	100	1	0.05029
7:94024626:T:C	50	100	0.97	0.02469
7:94024648:G:A	50	98	1	0.4497
7:94025062:C:A	50	100	1	0.1997
7:94025440:C:A	50	96	0.95	0.449
7:94027146:C:T	50	100	0.96	0.02124
7:94027335:T:G	50	100	0.98	0.02124
7:94027417:C:G	50	100	0.95	0.02378
7:94027952:G:A	50	100	0.99	0.01943
7:94028094:T:C	50	100	1	0.4526
7:94029038:C:T	50	100	0.98	0.01943
7:94029426:C:T	50	100	1	0.02251
7:94029544:A:G	50	100	1	0.4526
7:94029844:G:C	50	94	0.83	0.06736
7:94030922:T:G	50	100	1	0.167
7:94031146:G:A	50	98	1	0.4535
7:94032072:G:A	50	100	1	0.1674
7:94032741:G:A	50	100	0.98	0.04448
7:94033247:G:A	50	96	0.99	0.2709
7:94033365:C:T	50	100	0.97	0.02487
7:94033489:A:G	50	96	0.92	0.3617
7:94033925:C:T	50	100	0.96	0.01943
7:94034215:C:G	50	100	1	0.1674
7:94036138:G:C	50	100	1	0.05029
7:94036335:C:T	50	100	0.96	0.02106
7:94036640:G:A	50	100	0.96	0.06536
7:94037429:A:G	50	100	0.99	0.4466
7:94037963:A:T	49	98	0.98	0.3306
7:94038841:A:C	48	100	0.99	0.2215
7:94039361:G:A	50	100	0.99	0.2444
7:94039559:C:T	50	100	1	0.1999
7:94039601:T:C	50	100	0.99	0.4513
7:94040160:A:G	50	100	1	0.1937
7:94040617:A:G	50	100	0.64	0.01344
7:94041153:T:C	50	100	0.99	0.4513
7:94041217:A:G	50	100	1	0.1741
7:94041795:C:A	50	100	1	0.1737
7:94042338:T:C	50	100	0.99	0.2476
7:94042595:T:C	50	100	0.99	0.2476
7:94042872:C:G	50	100	0.98	0.2476
7:94043361:G:A	50	100	0.97	0.02633
7:94043438:A:C	50	100	0.99	0.2476
7:94043564:C:T	50	100	0.99	0.2476
7:94043598:C:T	50	100	0.99	0.2476
7:94043793:A:C	50	100	0.99	0.2476
7:94043823:A:T	50	100	0.99	0.2476
7:94043888:C:T	50	100	0.99	0.2476
7:94044072:G:A	50	100	0.99	0.2758
7:94044259:G:A	50	100	1	0.01525
7:94044299:C:T	50	100	0.99	0.2476
7:94044830:A:T	50	100	0.99	0.01053
7:94045191:C:T	49	100	0.99	0.05029
7:94045613:G:A	50	100	0.99	0.2469
7:94045708:C:A	50	100	1	0.4562
7:94046109:G:A	50	100	0.97	0.04684
7:94046158:A:C	50	100	1	0.01089
7:94047852:A:G	50	100	0.99	0.2476
7:94048205:G:A	50	100	0.99	0.2476
7:94048261:A:G	50	100	0.95	0.02669
7:94048922:A:G	50	96	0.91	0.3551
7:94048946:C:T	50	100	0.99	0.2475
7:94049017:G:A	50	100	0.99	0.2475
7:94049701:T:C	50	100	0.98	0.02251
7:94050154:C:G	50	100	0.98	0.2476
7:94050848:G:A	50	100	0.98	0.2476
7:94052564:A:G	50	100	0.97	0.4673
7:94052610:A:G	50	100	0.96	0.2678
7:94052854:A:G	50	100	0.94	0.03704
7:94052873:A:G	50	88	0.84	0.2727
7:94052918:T:C	50	92	0.89	0.3086
7:94052919:G:A	50	100	0.87	0.01797
7:94052941:G:A	50	94	0.84	0.1999
7:94053095:A:G	50	86	0.81	0.4261
7:94053119:C:T	50	100	0.8	0.01362
7:94054164:C:T	50	100	0.9	0.1046
7:94054304:G:A	50	98	0.91	0.2451
7:94054425:T:G	50	96	0.95	0.4218
7:94054587:G:A	50	100	0.81	0.01017
7:94054832:G:A	50	100	0.91	0.04012
7:94055491:G:A	50	100	0.91	0.01779
7:94055560:T:C	50	100	0.91	0.01271
7:94055577:C:T	50	100	0.92	0.0236
7:94055956:A:C	50	94	0.94	0.1549
7:94056594:C:G	50	94	0.96	0.4254
7:94057064:C:G	50	92	0.96	0.2235
7:94057276:T:A	50	100	0.96	0.1877
7:94057679:A:G	50	100	0.95	0.1857
7:94058221:C:G	50	100	0.91	0.01797
7:94058654:T:C	50	94	0.95	0.4152
7:94058769:A:G	50	96	0.95	0.4564
7:94058783:T:G	50	96	0.96	0.457
7:94059271:C:T	50	92	0.96	0.3252
7:94059324:A:C	50	92	0.96	0.2229
7:94059444:T:C	50	100	0.96	0.2001
7:94059611:A:G	50	100	0.96	0.02977
7:94059652:A:G	50	92	0.95	0.2273
7:94059721:A:G	50	96	0.94	0.2716
7:94059844:C:T	50	100	0.96	0.1017
7:94059871:A:C	50	96	0.74	0.02814
7:94059902:C:A	50	96	0.97	0.1839
7:94060140:G:A	50	96	0.93	0.4982
7:94060665:G:C	50	88	0.84	0.2509
7:94060811:C:T	50	98	0.9	0.04993
7:94061132:C:T	50	98	0.87	0.1276
7:94061326:G:A	50	98	0.9	0.1097
7:94061884:G:A	50	100	0.88	0.03558
7:94062495:G:A	50	100	0.91	0.03831
7:94063293:G:T	50	100	0.9	0.1204
7:94063830:G:T	50	100	0.97	0.1356
7:94064126:A:T	50	100	0.85	0.02977
7:94064589:G:A	50	96	0.93	0.3473
7:94064605:A:G	50	98	0.96	0.1369
7:94064733:G:C	49	95.9	0.89	0.09641
7:94064954:T:A	50	100	0.96	0.1091
7:94065026:A:T	50	98	0.87	0.05792
7:94065182:C:T	50	100	0.96	0.1091
7:94065299:T:C	50	100	0.95	0.1367
7:94065588:C:T	50	100	0.95	0.2141
7:94066045:C:G	50	100	0.94	0.02923
7:94066083:T:C	50	100	0.91	0.03867
7:94066361:C:T	50	100	0.95	0.1652
7:94066443:C:T	50	100	0.88	0.03595
7:94066794:T:C	50	100	0.85	0.02941
7:94066967:C:T	50	100	0.96	0.02433
7:94067102:C:T	50	100	0.98	0.02614
7:94068836:A:G	50	98	0.95	0.04285
7:94068885:A:T	47	91.5	0.71	0.03431
7:94068887:A:T	44	93.2	0.7	0.02996
7:94068889:A:T	42	95.2	0.76	0.0285
7:94068891:A:T	45	93.3	0.87	0.05065
7:94068893:A:T	46	95.7	0.92	0.03431
7:94069064:G:A	50	98	0.87	0.2571
7:94069189:C:T	50	100	0.94	0.03214
7:94069259:G:A	50	98	0.96	0.1841
7:94069331:A:G	50	98	0.94	0.04212
7:94069352:C:T	50	98	0.96	0.2186
7:94069379:C:G	50	100	0.9	0.01434
7:94069789:C:G	50	100	1	0.01071
7:94069831:G:A	50	100	0.96	0.03214
7:94069899:G:A	50	98	0.92	0.03776
7:94069928:A:C	50	100	0.96	0.06736
7:94069997:G:A	50	100	0.85	0.01344
7:94070825:G:C	50	100	1	0.01507
7:94070850:A:G	50	100	0.97	0.4207
7:94070977:T:C	50	100	0.9	0.02542
7:94071184:C:T	49	100	0.99	0.01289
7:94071403:G:A	50	100	0.83	0.01906
7:94071624:G:A	50	100	0.91	0.01797
7:94072237:C:T	50	100	1	0.01071
7:94072390:G:A	50	98	0.96	0.02905
7:94073360:T:C	50	100	1	0.02596
7:94073413:C:T	50	100	0.99	0.03159
7:94073578:T:A	50	100	0.99	0.2366
7:94073906:A:T	50	100	0.99	0.1772
7:94074169:G:A	50	100	1	0.01071
7:94074670:G:A	50	100	1	0.01507
7:94074683:A:C	50	100	0.99	0.01979
7:94074897:T:C	50	100	0.99	0.1774
7:94074944:G:T	50	98	0.99	0.07081
7:94074979:A:T	50	100	0.99	0.01289
7:94074984:A:G	50	100	1	0.01071
7:94075141:T:C	50	98	0.99	0.03958
7:94075390:A:C	50	100	1	0.01071
7:94075721:C:A	50	100	0.98	0.1037
7:94075768:A:G	50	100	1	0.01071
7:94075840:G:C	50	100	1	0.2959
7:94076002:C:A	50	100	0.99	0.1774
7:94076049:C:G	50	100	1	0.01071
7:94076073:C:T	50	100	0.99	0.07407
7:94076462:G:T	50	100	0.99	0.01997
7:94076639:G:A	50	100	0.87	0.01924
7:94076908:T:C	50	98	1	0.148
7:94077078:C:A	50	100	1	0.02614
7:94077244:A:C	50	100	1	0.01071
7:94077290:A:T	50	100	1	0.01071
7:94077908:T:G	50	98	1	0.1481
7:94078771:A:G	50	100	0.99	0.4265
7:94079490:A:C	50	100	0.99	0.07062
7:94079691:C:T	50	100	0.99	0.05719
7:94079920:G:A	50	100	0.95	0.1093
7:94080324:A:G	50	100	0.99	0.03649
7:94080829:C:T	50	100	1	0.05065
7:94080897:G:A	50	100	0.99	0.01707
7:94081429:C:T	50	100	0.99	0.05592
7:94081750:C:T	50	96	0.98	0.268
7:94082832:T:G	50	100	0.99	0.07135
7:94082977:A:T	50	98	0.99	0.189
7:94083405:G:A	50	100	0.99	0.01344
7:94083644:A:G	50	100	0.98	0.1053
7:94083990:A:G	50	100	0.94	0.01725
7:94084193:C:T	50	100	0.95	0.03704
7:94084209:G:A	50	100	0.98	0.1233
7:94084524:T:G	50	100	1	0.02251
7:94084845:G:A	50	100	0.98	0.108
7:94085001:T:A	50	100	0.99	0.05628
7:94085106:T:C	50	100	0.99	0.06082
7:94085193:C:T	50	98	0.98	0.2682
7:94085280:T:G	50	100	1	0.01507
7:94085344:A:C	50	94	0.83	0.05374
7:94085685:C:T	50	100	1	0.01362
7:94085871:T:C	50	100	1	0.02251
7:94086034:G:A	50	100	0.91	0.01688
7:94086239:A:G	49	91.8	1	0.3863
7:94086241:A:G	50	96	0.91	0.1011
7:94086243:A:G	50	100	0.9	0.0345
7:94086273:T:C	49	100	0.95	0.05792
7:94086378:C:G	50	84	0.63	0.05283
7:94086386:G:C	50	88	0.76	0.02578
7:94086673:G:A	50	100	0.99	0.02832
7:94086801:A:C	50	98	0.98	0.2554
7:94087004:T:C	50	100	0.99	0.07698
7:94087126:T:C	50	100	1	0.01634
7:94087427:G:A	50	100	1	0.01997
7:94087571:G:A	50	100	1	0.2623
7:94087583:G:T	50	100	1	0.0236
7:94087973:C:T	50	100	1	0.4172
7:94088124:T:G	50	100	0.96	0.01997
7:94088155:T:C	50	100	1	0.01634
7:94088421:C:T	50	100	1	0.01997
7:94088608:G:A	50	100	1	0.01634
7:94088892:G:A	50	100	0.98	0.04775
7:94088909:C:T	50	100	1	0.04503
7:94089024:G:A	50	100	1	0.01997
7:94089405:T:C	50	100	1	0.01997
7:94089471:A:G	50	100	1	0.06627
7:94089555:G:A	50	100	1	0.04593
7:94089772:A:G	50	100	0.97	0.01888
7:94090042:C:T	50	100	1	0.04593
7:94090057:T:C	50	100	0.99	0.1554
7:94090131:G:T	50	100	1	0.04611
7:94090674:A:G	50	100	1	0.01997
7:94090706:G:A	50	100	1	0.01997
7:94090708:G:T	50	100	1	0.01997
7:94090778:C:T	50	100	1	0.01743
7:94090815:C:T	50	98	0.75	0.01688
7:94090910:A:C	50	100	1	0.04267
7:94090914:G:A	50	100	1	0.06627
7:94090956:G:A	50	100	1	0.01634
7:94091028:G:A	49	98	1	0.06627
7:94091216:G:A	50	100	1	0.2721
7:94091340:G:A	50	100	0.99	0.07026
7:94091418:A:G	50	100	1	0.04267
7:94092040:A:T	50	100	1	0.05501
7:94092167:G:A	50	100	1	0.04049
7:94092186:T:C	50	100	1	0.2656
7:94092243:G:A	50	100	0.99	0.09332
7:94092358:T:C	50	100	1	0.01507
7:94092576:G:A	50	100	1	0.04267
7:94092724:T:C	50	100	0.94	0.08842
7:94092855:A:G	50	100	0.98	0.02814
7:94093115:T:C	50	100	1	0.04049
7:94093392:G:A	50	100	1	0.04267
7:94093484:A:G	50	100	0.99	0.09332
7:94093690:C:T	50	100	1	0.04847
7:94093878:C:G	50	100	0.98	0.02814
7:94093927:C:T	50	98	0.94	0.01489
7:94093961:G:C	50	100	0.99	0.09332
7:94094158:G:T	50	100	0.99	0.09332
7:94094810:C:G	50	100	1	0.04847
7:94094922:G:A	50	100	0.99	0.09332
7:94095195:A:T	50	100	1	0.05501
7:94095296:C:T	50	100	1	0.09332
7:94095543:G:A	50	98	0.99	0.02397
7:94095792:G:A	49	100	1	0.09332
7:94095836:T:A	50	100	0.97	0.02814
7:94096167:T:A	50	98	0.81	0.01961
7:94096368:A:C	50	98	0.97	0.06155
7:94096382:T:C	50	100	1	0.04539
7:94096418:T:C	50	98	0.95	0.06463
7:94096423:A:G	50	100	1	0.04847
7:94096479:C:T	50	100	1	0.09405
7:94096676:C:T	50	100	1	0.04847
7:94096742:T:G	50	100	1	0.05501
7:94096784:C:G	50	100	1	0.09332
7:94097049:G:A	50	100	1	0.0935
7:94097083:C:A	50	100	1	0.0935
7:94097492:C:G	50	100	0.91	0.0138
7:94097542:T:C	50	100	0.99	0.02814
7:94097620:A:T	50	100	0.95	0.01489
7:94098049:G:A	50	100	0.99	0.2656
7:94098085:G:C	50	100	0.99	0.0935
7:94098264:C:G	50	100	0.96	0.04847
7:94099144:G:A	50	100	0.99	0.02996
7:94099189:T:C	50	100	1	0.01471
7:94099350:C:G	50	100	0.99	0.09314
7:94100216:T:C	50	100	0.98	0.03086
7:94100263:T:C	50	100	0.99	0.07298
7:94100843:G:A	50	100	1	0.061
7:94100905:G:A	50	98	0.99	0.09622
7:94101153:A:C	50	100	1	0.2662
7:94101170:G:A	50	100	1	0.061
7:94101180:C:T	50	100	1	0.04285
7:94101202:T:C	50	100	1	0.1541
7:94101676:C:T	50	100	1	0.0167
7:94101733:C:T	50	100	0.98	0.01434
7:94101770:C:A	50	100	1	0.1541
7:94101773:T:C	50	100	1	0.1545
7:94101783:G:C	50	100	1	0.1541
7:94101786:C:G	50	100	1	0.1541
7:94101868:G:A	50	100	1	0.06082
7:94101902:G:T	50	100	0.98	0.01434
7:94101967:C:T	50	100	0.94	0.08769
7:94102044:T:G	50	100	1	0.1447
7:94102066:C:T	50	100	1	0.04829
7:94102139:A:G	50	100	1	0.09332
7:94102171:C:T	50	100	0.99	0.03577
7:94102203:C:A	50	100	1	0.01507
7:94102314:T:G	50	94	0.83	0.05247
7:94102336:C:T	50	100	1	0.0512
7:94102337:A:G	50	100	1	0.1541
7:94102537:T:C	50	100	1	0.07117
7:94102655:A:G	50	100	1	0.04267
7:94103152:G:A	50	100	1	0.02778
7:94103464:C:T	50	100	1	0.04267
7:94103608:T:C	50	100	1	0.01525
7:94104238:G:C	50	100	1	0.04049
7:94104491:T:A	50	100	1	0.09332
7:94104672:C:T	50	100	1	0.09332
7:94105026:C:G	50	100	1	0.05737
7:94105027:G:A	50	100	1	0.09332
7:94105110:A:G	50	100	1	0.06155
7:94105448:G:C	50	100	0.92	0.01253
7:94105652:A:C	50	100	1	0.04267
7:94105657:C:T	50	100	1	0.1541
7:94105695:G:A	50	100	1	0.1541
7:94105743:G:A	50	100	1	0.01507
7:94106762:G:A	50	100	1	0.09332
7:94106767:C:T	50	100	1	0.09332
7:94106988:A:G	50	100	1	0.09332
7:94107097:G:T	50	100	1	0.2689
7:94107440:C:A	50	100	1	0.03159
7:94107486:G:A	50	100	1	0.1117
7:94107791:A:G	50	100	1	0.04267
7:94107891:A:T	50	100	1	0.08914
7:94107942:G:C	50	100	1	0.04049
7:94108214:C:T	50	100	0.92	0.04412
7:94108264:G:T	50	100	0.9	0.01071
7:94108270:A:G	50	100	1	0.1541
7:94108727:G:A	50	100	1	0.09332
7:94108799:T:G	50	100	1	0.01616
7:94108874:G:A	50	100	1	0.09332
7:94108898:A:G	50	100	1	0.09332
7:94109390:C:T	50	92	0.67	0.02451
7:94109852:A:T	50	100	1	0.03232
7:94110759:C:T	50	98	1	0.05156
7:94110780:C:T	50	98	1	0.06064
7:94110930:G:A	50	98	0.98	0.4394
7:94111440:T:G	50	98	0.98	0.4677
7:94111545:G:A	50	100	0.99	0.02869
7:94111922:A:C	50	100	0.94	0.09405
7:94112834:G:A	50	100	1	0.2696
7:94113113:G:C	50	100	1	0.0935
7:94113243:G:A	50	98	0.92	0.01198
7:94113271:T:C	50	100	1	0.07553
7:94113612:C:T	50	100	1	0.04811
7:94114507:T:G	50	100	1	0.02397
7:94114602:T:C	50	100	1	0.04049
7:94115046:G:A	50	100	1	0.04049
7:94115518:G:A	50	100	1	0.01543
7:94115768:A:C	50	96	0.96	0.1939
7:94116151:C:T	50	100	1	0.04267
7:94116199:A:G	50	100	1	0.08715
7:94116238:T:C	50	100	1	0.08642
7:94116439:C:A	50	100	1	0.05229
7:94116452:T:C	50	100	0.99	0.02832
7:94116512:G:A	50	100	0.97	0.05356
7:94116601:T:A	50	100	1	0.04267
7:94116645:T:C	50	98	1	0.2696
7:94116927:G:A	50	100	0.81	0.01525
7:94116963:A:G	50	100	0.99	0.1454
7:94117187:G:A	50	98	1	0.2698
7:94118513:G:A	50	100	0.99	0.02142
7:94118648:T:G	50	100	0.94	0.03068
7:94118661:T:C	50	100	1	0.01543
7:94118739:A:G	49	98	0.8	0.02033
7:94118743:A:G	48	85.4	0.76	0.1206
7:94118747:G:A	48	75	0.73	0.1599
7:94119262:T:G	50	100	1	0.08406
7:94120096:T:C	50	100	0.92	0.04394
7:94120100:A:G	50	100	1	0.01707
7:94120288:G:A	50	100	1	0.04049
7:94120310:T:A	50	100	0.99	0.02796
7:94120877:C:T	50	100	0.99	0.02796
7:94121393:C:T	50	100	0.93	0.0187
7:94121414:T:A	50	100	0.97	0.0158
7:94121676:G:A	50	100	1	0.04829
7:94121979:G:A	50	100	1	0.04267
7:94122213:C:T	50	100	1	0.08152
7:94122458:T:A	50	100	0.99	0.01017
7:94123218:C:T	50	100	1	0.0167
7:94123272:C:T	50	100	0.93	0.05646
7:94123447:C:T	50	100	0.7	0.01198
7:94123682:C:A	50	100	1	0.05301
7:94124202:C:T	50	100	1	0.04267
7:94124848:T:A	50	100	1	0.04049
7:94125507:C:T	50	100	1	0.04956
7:94125612:A:T	50	100	1	0.27
7:94125862:G:A	50	100	1	0.04847
7:94126678:C:A	50	100	1	0.08079
7:94126996:T:G	50	100	1	0.27
7:94127635:C:A	50	100	0.95	0.04067
7:94127668:G:A	50	100	1	0.01543
7:94127704:G:A	50	100	0.99	0.02996
7:94127767:C:T	50	100	1	0.04267
7:94128378:T:C	50	100	1	0.04285
7:94128402:C:T	50	100	1	0.03558
7:94128502:G:A	50	100	0.96	0.02832
7:94129076:G:T	50	100	1	0.04884
7:94129301:C:T	50	100	0.98	0.06354
7:94129345:C:T	50	100	1	0.04267
7:94129711:A:G	50	100	1	0.04267
7:94130421:A:G	50	100	1	0.04993
7:94130689:T:G	50	100	0.98	0.08043
7:94130853:T:G	50	100	0.93	0.0158
7:94131323:A:T	50	98	0.9	0.02433
7:94131362:T:G	50	100	1	0.1954
7:94131435:C:A	50	100	1	0.04811
7:94131653:T:C	50	100	1	0.02778
7:94132271:C:T	50	100	0.93	0.01652
7:94132666:A:G	50	100	1	0.05537
7:94133174:G:A	50	100	0.99	0.1785
7:94133868:G:A	50	100	1	0.0167
7:94135077:T:C	50	100	0.92	0.01525
7:94135080:T:C	50	100	1	0.04267
7:94135523:C:A	50	100	1	0.04303
7:94135732:G:A	50	100	1	0.04067
7:94136142:C:T	50	100	1	0.2226
7:94136564:C:T	50	100	0.98	0.02052
7:94136822:A:G	50	100	1	0.01543
7:94137136:G:A	50	100	1	0.2738
7:94137355:A:G	50	100	1	0.1403
7:94137671:A:G	50	100	0.96	0.01616
7:94138167:G:A	50	100	1	0.03577
7:94138257:A:C	50	100	0.99	0.02088
7:94138389:T:C	50	100	1	0.04902
7:94138832:G:T	50	100	1	0.02306
7:94139254:T:C	50	100	1	0.0305
7:94139498:C:A	50	100	1	0.03558
7:94139637:C:T	50	100	1	0.01489
7:94139681:C:T	50	100	0.95	0.03195
7:94140195:A:G	50	100	0.94	0.04993
7:94140266:C:T	50	100	1	0.04248
7:94140300:C:T	50	100	1	0.08914
7:94141617:G:A	50	100	1	0.0167
7:94142036:T:G	50	100	1	0.1231
7:94142094:G:A	50	100	1	0.04267
7:94142132:T:C	50	100	1	0.03014
7:94142400:C:T	50	100	1	0.0167
7:94142573:G:A	50	100	1	0.0354
7:94142812:G:T	50	100	1	0.2691
7:94142931:G:A	50	100	1	0.0423
7:94142932:G:A	50	100	1	0.1462
7:94143562:A:G	50	100	1	0.0167
7:94143636:C:T	50	100	1	0.1231
7:94143679:G:A	50	100	1	0.0167
7:94144155:T:C	50	100	0.97	0.0256
7:94144637:A:C	50	100	1	0.05792
7:94144819:A:G	50	100	1	0.0423
7:94145379:C:A	50	100	1	0.06772
7:94145479:T:G	50	100	1	0.01652
7:94145653:G:A	50	100	1	0.2691
7:94145832:T:G	50	100	1	0.06917
7:94146103:A:T	50	100	1	0.26
7:94146395:T:C	50	100	1	0.1374
7:94146397:C:T	50	100	1	0.1374
7:94147210:C:T	50	100	1	0.1191
7:94147284:A:G	50	100	1	0.1189
7:94147486:C:T	50	100	1	0.06046
7:94147866:C:A	50	100	1	0.03032
7:94147868:G:T	50	100	1	0.01489
7:94147937:C:T	50	100	1	0.05574
7:94148439:T:C	50	100	1	0.03431
7:94148528:C:T	50	100	1	0.03431
7:94148585:A:G	50	100	0.96	0.04448
7:94149518:C:G	50	100	1	0.03431
7:94149843:G:C	50	100	1	0.05574
7:94149910:T:C	50	100	1	0.04811
7:94149954:G:T	50	100	1	0.01307
7:94150108:A:G	50	100	0.97	0.01979
7:94150156:C:A	50	100	1	0.01307
7:94150658:T:C	50	100	1	0.0138
7:94150678:G:A	50	100	1	0.0443
7:94150764:T:C	50	100	1	0.2698
7:94150901:A:G	50	100	1	0.05592
7:94151345:T:C	50	100	1	0.04793
7:94151910:T:C	50	100	0.9	0.01253
7:94151963:A:G	50	100	0.98	0.02796
7:94152019:T:C	50	100	1	0.01307
7:94152507:T:C	50	100	1	0.04575
7:94152622:A:C	50	100	1	0.1432
7:94152651:A:G	50	100	1	0.0443
7:94152655:T:C	50	100	1	0.05574
7:94152966:C:T	50	100	0.99	0.04521
7:94153621:A:T	50	100	1	0.0443
7:94153803:T:G	50	100	0.99	0.02033
7:94154081:G:A	50	100	0.98	0.06245
7:94154845:T:C	50	100	1	0.06046
7:94155098:C:T	50	100	0.99	0.03631
7:94155264:T:C	50	100	1	0.01307
7:94155343:G:T	50	100	1	0.01307
7:94156984:G:A	50	100	1	0.06227
7:94157100:G:A	50	100	1	0.01307
7:94157509:C:A	50	100	1	0.04176
7:94157847:G:C	50	100	1	0.01652
7:94157863:C:G	50	100	1	0.04557
7:94158101:C:A	50	98	1	0.4087
7:94158122:G:A	50	100	1	0.05556
7:94158241:A:C	50	100	1	0.0768
7:94158364:C:T	50	100	0.99	0.02505
7:94158495:A:T	50	100	0.91	0.0256
7:94158530:T:G	49	100	1	0.06046
7:94158604:T:C	50	100	0.98	0.05483
7:94158811:A:G	50	100	1	0.08061
7:94158927:T:C	50	98	1	0.2623
7:94159103:C:T	50	100	1	0.0138
7:94159218:G:A	48	100	0.94	0.03613
7:94159460:C:T	49	100	0.96	0.07371
7:94159461:A:G	49	100	0.96	0.07317
7:94159710:C:T	50	100	1	0.04339
7:94159733:T:C	50	100	1	0.04557
7:94160140:G:C	27	96.3	1	0.04321
7:94160317:T:C	46	100	1	0.04321
7:94160823:G:T	50	98	0.99	0.05301
7:94161203:A:G	50	100	1	0.2649
7:94161542:T:C	50	100	1	0.01652
7:94161758:G:A	50	100	1	0.0443
7:94161839:G:T	50	100	0.99	0.04557
7:94161890:C:T	50	100	1	0.01271
7:94162121:T:C	50	100	1	0.01307
7:94162458:G:T	50	100	0.92	0.0256
7:94163095:C:T	50	100	1	0.01471
7:94163802:C:T	50	100	0.99	0.03686
7:94163892:G:A	50	100	0.97	0.0138
7:94164178:T:C	50	100	0.93	0.03522
7:94165445:G:A	50	100	0.98	0.05102
7:94165569:C:T	50	100	0.99	0.03686
7:94165634:G:A	50	100	1	0.06391
7:94165978:C:T	50	100	1	0.01398
7:94166166:G:A	50	98	1	0.03468
7:94166557:A:G	50	100	1	0.08896
7:94166563:G:A	49	100	1	0.01779
7:94167842:G:A	50	100	1	0.2518
7:94168114:G:A	50	100	1	0.06754
7:94168261:T:G	50	100	1	0.01779
7:94168403:A:C	50	100	1	0.01307
7:94168744:C:T	49	100	1	0.0325
7:94169295:C:T	50	100	1	0.06028
7:94169349:C:G	50	100	0.98	0.05283
7:94169645:G:A	50	100	1	0.07734
7:94169870:A:G	50	100	0.99	0.08805
7:94170105:C:T	50	100	1	0.2516
7:94170269:G:A	50	100	0.98	0.02796
7:94170435:T:G	50	100	1	0.06699
7:94170740:G:A	50	100	0.99	0.03486
7:94170983:A:G	50	100	1	0.01707
7:94171231:A:C	50	100	1	0.01253
7:94171698:C:T	50	100	0.99	0.03486
7:94171724:G:A	50	100	0.99	0.0561
7:94172127:T:C	50	100	1	0.01307
7:94172617:T:C	50	100	1	0.061
7:94172903:C:T	50	100	1	0.04321
7:94173076:G:A	50	100	1	0.01652
7:94173414:T:C	49	100	1	0.01235
7:94173781:A:G	50	100	1	0.02342
7:94173867:C:T	50	100	0.97	0.01035
7:94174347:T:C	50	100	0.99	0.04194
7:94174504:A:G	50	100	1	0.01707
7:94174574:A:G	50	100	1	0.01707
7:94175056:T:G	50	100	0.99	0.03468
7:94175447:T:G	50	100	1	0.03395
7:94175500:A:T	50	100	1	0.03232
7:94175501:T:A	50	100	1	0.06863
7:94176212:G:T	50	100	1	0.03232
7:94176888:C:T	50	100	1	0.05937
7:94177020:C:G	50	100	1	0.04321
7:94177111:G:A	50	100	0.99	0.2691
7:94177194:G:A	50	98	0.97	0.01489
7:94177252:T:G	50	100	0.99	0.08097
7:94177300:T:C	50	100	0.99	0.01071
7:94177579:G:A	50	100	1	0.01471
7:94179706:C:T	50	100	1	0.04339
7:94179949:A:G	50	100	1	0.04339
7:94179951:G:C	50	100	1	0.1607
7:94179954:C:A	50	100	0.99	0.03558
7:94180067:C:T	50	100	0.99	0.03686
7:94180161:T:C	50	100	1	0.0325
7:94180205:C:T	50	100	1	0.01053
7:94180235:A:C	50	100	1	0.01235
7:94180394:A:T	50	100	0.99	0.03994
7:94180654:C:T	50	100	1	0.01235
7:94180804:C:G	50	100	0.99	0.03994
7:94181694:A:G	50	100	0.99	0.05919
7:94182744:T:G	50	100	1	0.07952
7:94183032:C:G	50	98	0.99	0.04357
7:94183274:A:C	50	100	1	0.3014
7:94183369:A:G	50	100	0.99	0.05937
7:94183641:C:T	50	100	1	0.03177
7:94183665:A:C	50	100	1	0.01053
7:94183941:T:G	50	100	1	0.01053
7:94184240:C:T	50	100	0.99	0.301
7:94184302:T:G	50	100	0.99	0.0138
7:94184364:C:T	50	100	1	0.03232
7:94185492:C:A	50	100	0.99	0.0138
7:94185553:C:G	50	100	1	0.03232
7:94185729:A:T	50	100	1	0.01235
7:94185786:C:T	50	100	0.99	0.08315
7:94186545:G:A	50	100	0.99	0.04321
7:94186564:A:G	50	100	0.99	0.04321
7:94186592:T:C	50	100	0.99	0.04321
7:94186772:G:T	50	100	0.86	0.01053
7:94187315:C:G	50	100	1	0.01307
7:94187374:A:C	50	100	1	0.04339
7:94187430:G:A	50	100	1	0.3014
7:94187441:G:A	50	100	0.99	0.07916
7:94187741:A:T	50	100	1	0.03286
7:94187807:A:G	50	100	0.93	0.01398
7:94188032:T:A	50	100	1	0.01053
7:94188332:A:G	50	100	0.99	0.04666
7:94188352:T:C	50	100	1	0.01235
7:94188364:C:A	50	100	1	0.01071
7:94188702:A:G	50	100	1	0.03177
7:94189348:C:G	50	100	1	0.04339
7:94189706:T:A	50	98	0.91	0.08152
7:94189751:G:T	50	100	1	0.01071
7:94189791:A:C	50	100	1	0.268
7:94189899:G:T	50	100	1	0.01652
7:94189969:T:C	50	100	1	0.268
7:94190131:C:T	50	100	1	0.02705
7:94190345:T:C	50	100	0.99	0.04557
7:94191349:T:C	50	100	1	0.01071
7:94191475:G:A	50	100	1	0.04339
7:94191555:C:T	50	100	1	0.01053
7:94191607:C:T	50	100	1	0.01053
7:94191843:A:T	50	100	1	0.07934
7:94192120:G:T	50	100	1	0.04339
7:94192166:C:T	50	100	0.98	0.01017
7:94192176:C:T	50	100	1	0.03286
7:94192614:G:A	50	100	1	0.01289
7:94192654:A:G	50	100	1	0.04339
7:94192935:T:C	50	100	1	0.01235
7:94193075:A:G	50	100	0.98	0.05955
7:94193154:G:A	50	100	0.98	0.04303
7:94193381:C:T	50	100	1	0.03286
7:94193810:T:A	41	95.1	0.89	0.1855
7:94193856:T:A	42	97.6	0.78	0.01398
7:94194240:G:A	49	98	1	0.03395
7:94194643:G:A	50	100	1	0.01053
7:94194697:A:C	50	98	1	0.08025
7:94194864:A:C	50	100	1	0.01471
7:94194966:T:C	50	100	1	0.01652
7:94195341:A:T	50	100	0.96	0.03486
7:94196148:T:C	50	100	1	0.01471
7:94196192:C:A	50	100	1	0.01289
7:94196727:A:G	50	100	1	0.2536
7:94196926:G:A	50	100	1	0.01235
7:94197120:T:C	50	98	0.98	0.06336
7:94197191:C:T	50	100	1	0.03086
7:94197253:T:C	50	100	1	0.03086
7:94197816:A:C	50	98	0.9	0.0158
7:94197934:C:T	50	98	0.99	0.2525
7:94198228:A:G	50	100	0.98	0.2286
7:94199430:A:T	50	100	1	0.02233
7:94199532:T:G	50	100	1	0.01035
7:94199856:T:C	50	100	1	0.01017
7:94199920:A:C	50	100	0.98	0.04739
7:94200106:T:C	50	100	1	0.01362
7:94200543:T:A	50	100	0.98	0.04775
7:94200694:A:G	50	100	1	0.06118
7:94201236:T:A	50	100	1	0.01017
7:94201543:T:C	50	100	1	0.01017
7:94201629:A:C	50	100	1	0.01017
7:94201651:A:C	50	100	1	0.03304
7:94201806:A:G	50	100	1	0.01017
7:94201911:T:C	50	100	1	0.03123
7:94202318:C:T	50	100	1	0.03304
7:94202394:T:A	40	92.5	0.96	0.04503
7:94202406:T:C	40	97.5	0.98	0.0138
7:94203049:A:G	50	100	1	0.01017
7:94203675:G:C	50	100	0.94	0.05864
7:94203963:C:T	50	100	1	0.01017
7:94204265:C:A	50	100	1	0.01089
7:94204400:T:G	50	100	1	0.01017
7:94204438:T:G	50	100	1	0.04702
7:94204644:T:C	50	100	0.96	0.0354
7:94204665:A:T	50	100	1	0.01017
7:94204780:T:A	50	100	1	0.04684
7:94206144:G:A	50	100	1	0.01017
7:94206181:A:G	50	100	1	0.01307
7:94206243:T:C	50	100	0.98	0.01035
7:94206305:G:A	50	100	0.97	0.02796
7:94206598:G:A	50	100	1	0.03214
7:94206747:T:A	50	100	0.99	0.0138
7:94207268:G:A	50	100	1	0.01017
7:94207325:A:G	50	100	0.99	0.01362
7:94207709:T:G	50	100	1	0.01035
7:94208050:C:A	50	100	1	0.01017
7:94208386:G:T	50	100	1	0.01888
7:94208727:T:C	50	100	1	0.04757
7:94208754:A:G	50	100	1	0.03214
7:94208781:A:T	50	98	0.99	0.2413
7:94208804:T:C	50	100	1	0.01017
7:94209142:A:G	50	98	0.99	0.1467
7:94209365:T:C	50	100	0.99	0.01216
7:94209600:T:C	50	100	1	0.01017
7:94209696:T:C	50	100	0.99	0.06427
7:94209743:G:A	50	100	1	0.01017
7:94209894:T:C	50	100	1	0.01017
7:94210502:C:G	50	98	1	0.01344
7:94210551:G:A	50	100	0.99	0.0138
7:94210740:G:A	49	100	1	0.03232
7:94210768:T:A	50	92	0.96	0.09877
7:94210838:G:A	50	100	1	0.01144
7:94211058:G:A	50	98	1	0.04739
7:94211321:A:G	50	100	0.99	0.03123
7:94211478:G:A	50	98	0.96	0.06209
7:94211536:A:G	50	98	0.99	0.2384
7:94212216:T:C	50	100	0.99	0.04684
7:94212472:C:T	50	100	1	0.01017
7:94212569:T:A	50	100	0.99	0.04684
7:94212580:C:T	50	100	1	0.01144
7:94212612:T:C	50	100	0.99	0.04684
7:94213386:C:T	50	100	1	0.01017
7:94213635:T:G	50	100	1	0.01017
7:94213703:T:C	50	100	0.96	0.02251
7:94213733:T:C	50	100	1	0.01035
7:94213970:A:G	50	100	1	0.04684
7:94214007:C:T	50	100	1	0.03359
7:94214182:A:C	50	100	1	0.04684
7:94214204:T:C	50	100	1	0.04684
7:94214426:T:C	50	100	1	0.04684
7:94215246:G:A	50	100	0.93	0.01126
7:94216304:C:T	50	100	1	0.03649
7:94216393:T:A	50	100	1	0.04739
7:94216394:T:C	50	100	0.95	0.06354
7:94216776:T:C	49	100	1	0.01325
7:94216950:A:T	50	100	1	0.03649
7:94217151:A:G	50	100	1	0.01017
7:94217361:C:A	50	100	1	0.0138
7:94217486:T:C	50	100	1	0.01017
7:94217662:A:G	49	100	0.99	0.03123
7:94217714:C:T	50	90	0.86	0.1216
7:94218125:A:T	50	100	0.99	0.03123
7:94218392:C:T	50	98	1	0.2395
7:94219276:A:G	50	100	1	0.01235
7:94219338:T:G	50	100	1	0.04702
7:94219518:C:G	50	100	1	0.01198
7:94219687:C:T	50	100	1	0.07153
7:94219799:G:T	50	98	1	0.01289
7:94219966:A:G	50	100	1	0.01017
7:94220809:A:T	50	100	0.97	0.03486
7:94220880:C:T	50	100	1	0.04775
7:94220934:G:A	50	100	1	0.01017
7:94221180:A:G	50	100	1	0.0138
7:94221359:A:C	50	100	1	0.01017
7:94221362:T:C	50	100	0.99	0.256
7:94221453:A:G	50	100	0.93	0.03395
7:94221631:A:G	50	100	1	0.03649
7:94221796:C:T	50	100	1	0.01235
7:94221797:A:G	50	100	1	0.01253
7:94221800:G:C	50	100	1	0.01235
7:94221803:C:G	50	100	1	0.01235
7:94221934:C:G	50	100	1	0.04775
7:94222375:T:C	50	100	1	0.04684
7:94222410:A:G	50	100	1	0.01289
7:94222822:G:A	50	100	0.97	0.03486
7:94223323:G:A	50	100	0.97	0.03504
7:94223502:G:A	50	100	1	0.01017
7:94223671:A:G	50	100	1	0.2545
7:94224276:G:A	50	100	1	0.01017
7:94224922:T:C	50	100	0.98	0.2547
7:94224930:T:C	50	100	0.94	0.0256
7:94225561:G:T	50	100	0.96	0.0138
7:94226599:C:T	50	100	0.99	0.01107
7:94227130:C:T	50	100	0.98	0.02596
7:94227966:A:G	50	100	1	0.05229
7:94228402:T:C	50	100	0.97	0.03232
7:94228988:G:A	50	100	1	0.01035
7:94229397:T:C	50	100	0.99	0.06609
7:94229528:T:C	50	96	0.95	0.04775
7:94230061:T:A	50	100	1	0.01035
7:94230452:C:T	50	100	0.96	0.0138
7:94232020:C:T	50	100	0.9	0.01362
7:94232413:T:C	50	98	0.97	0.09568
7:94232526:C:T	50	100	0.98	0.04194
7:94232716:T:C	50	100	0.94	0.063
7:94233112:G:C	50	100	0.98	0.2289
7:94233516:T:A	50	100	0.98	0.03177
7:94233576:T:A	50	100	0.98	0.03177
7:94233794:G:A	50	100	0.98	0.02451
7:94234484:G:T	50	100	0.96	0.06681
7:94234550:C:A	50	100	0.94	0.03177
7:94234629:T:C	50	100	0.94	0.05628
7:94234826:C:T	50	100	0.93	0.03177
7:94234967:G:A	50	100	0.97	0.01089
7:94235100:C:T	50	100	0.92	0.0325
7:94235197:G:A	50	100	0.96	0.09513
7:94235371:T:G	50	100	1	0.01235
7:94235407:G:A	50	100	0.92	0.0138
7:94235578:A:G	50	100	0.97	0.2311
7:94235740:C:T	50	100	0.95	0.05773
7:94236194:G:A	50	98	1	0.06336
7:94236261:A:T	50	98	1	0.06354
7:94236361:A:G	50	96	0.88	0.01344
7:94236385:T:G	50	96	0.89	0.1244
7:94236463:T:C	50	100	0.98	0.03232
7:94237145:A:G	50	96	0.98	0.2382
7:94237229:A:G	50	100	0.99	0.08279
7:94237375:A:C	50	100	0.98	0.09259
7:94237533:T:C	50	98	0.99	0.1514
7:94237847:G:A	50	98	1	0.2273
7:94237962:T:C	50	100	1	0.01434
7:94238261:T:A	50	100	1	0.2277
7:94238343:C:T	50	100	0.98	0.04321
7:94238376:A:G	50	100	1	0.05047
7:94238399:A:G	50	100	1	0.2277
7:94238447:C:T	50	100	0.99	0.05828
7:94238749:A:G	50	100	1	0.134
7:94238791:G:T	50	100	1	0.2277
7:94238885:A:T	50	100	1	0.134
7:94239081:C:A	50	100	0.97	0.1336
7:94239104:T:C	50	100	1	0.03413
7:94239384:T:G	50	100	1	0.03413
7:94239770:T:G	50	100	0.99	0.2284
7:94239938:C:G	50	100	1	0.0118
7:94240081:C:T	50	100	0.98	0.05029
7:94240141:T:C	50	100	0.99	0.2275
7:94240142:G:A	50	100	1	0.04375
7:94240712:C:T	50	100	1	0.04158
7:94240718:C:T	50	100	0.94	0.01507
7:94240792:C:A	50	100	1	0.2275
7:94240910:G:A	50	100	1	0.05011
7:94241135:G:A	50	100	1	0.2277
7:94241162:C:T	50	100	1	0.05029
7:94241257:T:C	50	100	1	0.09386
7:94241470:C:A	50	100	0.94	0.01489
7:94241524:G:A	50	100	0.94	0.01489
7:94241593:C:A	50	100	0.96	0.02941
7:94241820:A:G	50	100	1	0.2277
7:94242114:G:A	50	100	1	0.2277
7:94242320:C:T	50	88	0.79	0.0748
7:94242921:A:G	50	100	1	0.2289
7:94242936:C:T	50	100	1	0.04103
7:94243016:A:T	50	100	0.99	0.1342
7:94243164:G:T	50	98	0.88	0.03322
7:94243591:A:T	50	100	0.92	0.01471
7:94243984:A:G	50	100	1	0.2738
7:94244774:T:A	50	100	1	0.0345
7:94245148:C:T	50	100	0.97	0.05156
7:94245300:A:G	50	100	0.94	0.03032
7:94245954:A:G	50	100	1	0.01434
7:94246092:G:A	50	100	0.97	0.1367
7:94246099:G:C	50	100	0.96	0.03504
7:94246290:G:A	50	100	0.98	0.0541
7:94246428:G:T	50	100	0.91	0.01452
7:94247039:G:A	50	100	0.98	0.09877
7:94247056:A:G	50	100	0.91	0.01452
7:94247589:C:T	50	100	0.98	0.01344
7:94247905:C:T	50	100	0.94	0.01235
7:94248217:C:A	50	100	0.96	0.04575
7:94248292:C:T	50	100	0.96	0.04557
7:94248422:G:C	50	100	0.98	0.01344
7:94248754:T:C	50	100	1	0.01235
7:94248975:G:T	50	100	0.98	0.2262
7:94249013:C:T	50	98	0.95	0.04557
7:94249403:G:C	50	98	0.97	0.2415
7:94249429:G:A	50	100	0.9	0.01398
7:94249952:C:G	50	100	0.91	0.01344
7:94250749:G:A	50	96	0.76	0.04938
7:94250781:T:C	50	98	0.94	0.242
7:94250785:T:C	50	98	0.95	0.1603
7:94250830:A:G	50	94	0.96	0.264
7:94251301:T:C	50	100	1	0.01616
7:94252236:G:C	50	100	0.95	0.01089
7:94252602:T:A	49	100	0.97	0.01198
7:94252977:C:A	50	100	1	0.04339
7:94252996:A:G	50	100	1	0.0158
7:94253225:A:T	50	100	0.98	0.179
7:94253455:A:G	50	100	0.92	0.02415
7:94253736:A:G	50	98	0.97	0.01235
7:94254055:G:A	50	98	0.99	0.283
7:94254287:T:G	50	98	0.99	0.2004
7:94254691:G:A	50	100	0.99	0.01725
7:94254754:G:A	50	98	0.99	0.1993
7:94254858:T:A	50	98	1	0.1993
7:94254891:G:A	50	100	1	0.08206
7:94255212:A:T	50	100	1	0.01507
7:94255412:G:T	50	100	1	0.08678
7:94255425:T:A	49	98	1	0.2818
7:94255712:A:T	50	100	1	0.128
7:94256092:T:C	50	100	1	0.1975
7:94256479:T:G	50	100	0.99	0.01144
7:94256858:T:G	50	100	1	0.1683
7:94256967:A:C	50	100	1	0.06917
7:94257130:G:A	50	100	0.88	0.01107
7:94259233:C:T	50	100	1	0.05882
7:94259537:G:A	50	100	1	0.1498
7:94259581:A:C	50	100	0.98	0.1109
7:94259863:C:T	50	100	1	0.01398
7:94259991:A:G	50	100	1	0.03994
7:94260140:T:C	50	100	1	0.07825
7:94260161:C:G	50	100	0.77	0.01071
7:94260409:A:G	50	100	1	0.07861
7:94260598:A:G	50	100	1	0.05882
7:94260799:T:G	50	100	0.99	0.05882
7:94260871:C:T	50	100	1	0.2812
7:94261073:C:T	50	100	1	0.06663
7:94261204:C:T	50	100	1	0.01089
7:94261987:C:T	50	100	1	0.1362
7:94262089:G:A	50	100	1	0.2569
7:94262111:T:C	50	100	1	0.01089
7:94262183:T:C	50	100	1	0.2687
7:94262209:G:C	50	98	1	0.1253
7:94262264:G:A	50	100	1	0.01107
7:94262364:G:A	50	100	1	0.1311
7:94262903:C:T	50	100	1	0.0492
7:94262942:A:G	50	100	1	0.1418
7:94262974:C:A	50	98	0.96	0.4637
7:94263136:G:A	50	100	1	0.01253
7:94263268:C:T	48	95.8	0.97	0.1137
7:94263845:T:C	50	100	1	0.06427
7:94264079:C:T	50	100	1	0.281
7:94264421:T:C	50	98	0.96	0.4539
7:94265162:T:A	50	100	1	0.02596
7:94265815:G:A	50	100	1	0.09641
7:94266056:A:G	50	100	0.95	0.01253
7:94266334:G:A	50	100	1	0.01235
7:94266388:G:A	50	100	1	0.02342
7:94266453:C:T	50	100	1	0.2812
7:94266474:G:C	50	100	1	0.04357
7:94266695:T:C	50	100	1	0.01162
7:94267099:G:C	50	100	1	0.05864
7:94267208:G:A	50	100	1	0.05701
7:94267246:G:T	50	100	1	0.1131
7:94267735:C:T	50	100	1	0.05864
7:94268385:A:G	50	100	1	0.1302
7:94268398:T:C	50	100	1	0.01289
7:94268507:C:T	50	100	1	0.1302
7:94269087:C:T	50	100	1	0.1523
7:94269112:C:T	50	100	1	0.06699
7:94269194:C:T	50	100	1	0.1124
7:94269217:C:G	50	100	1	0.1492
7:94269395:T:A	50	100	1	0.1525
7:94269595:G:A	50	100	1	0.05664
7:94269744:G:C	50	100	1	0.06699
7:94269957:T:G	50	100	1	0.2812
7:94270040:A:T	47	100	1	0.01216
7:94270509:G:A	50	100	0.88	0.01162
7:94270682:C:T	50	100	1	0.281
7:94270935:T:C	50	100	0.99	0.1024
7:94271426:T:A	50	100	1	0.281
7:94271902:A:G	50	100	1	0.03867
7:94272051:T:G	50	100	0.99	0.1164
7:94272244:C:A	50	100	0.96	0.01271
7:94272604:T:C	50	100	0.99	0.2809
7:94273119:G:C	50	100	0.99	0.3791
7:94273296:T:C	50	100	1	0.2896
7:94273311:G:T	50	100	1	0.03885
7:94273413:T:G	50	100	0.96	0.01126
7:94273504:T:C	50	100	1	0.1294
7:94273663:A:G	50	100	1	0.1294
7:94273979:G:A	50	100	1	0.06699
7:94274060:G:A	50	100	0.99	0.06209
7:94274436:G:A	50	100	0.99	0.3873
7:94274718:T:G	50	100	1	0.1294
7:94274950:T:C	50	100	0.99	0.4029
7:94275174:A:T	50	100	1	0.01943
7:94275344:A:G	50	100	0.99	0.398
7:94275431:T:C	50	100	1	0.301
7:94275548:A:G	50	100	1	0.301
7:94276559:A:C	50	100	1	0.01943
7:94276640:A:G	50	100	0.99	0.1865
7:94276969:T:C	50	100	0.99	0.1296
7:94277498:C:A	50	100	0.99	0.1124
7:94277568:C:T	50	100	0.98	0.01162
7:94277676:G:A	50	100	0.99	0.1124
7:94277788:T:C	49	100	0.98	0.1107
7:94277874:T:C	50	100	1	0.01489
7:94278034:C:T	50	100	0.98	0.03903
7:94278109:A:G	50	100	0.99	0.1294
7:94278549:C:T	50	100	1	0.05374
7:94278804:G:A	50	100	0.97	0.2039
7:94279107:A:T	50	100	0.97	0.2206
7:94279276:C:T	50	100	0.99	0.169
7:94279530:G:A	50	100	0.97	0.1077
7:94280222:C:T	50	100	0.94	0.03994
7:94280516:T:C	50	100	1	0.01398
7:94280681:C:T	50	100	0.99	0.1133
7:94280712:G:A	50	100	0.99	0.3261
7:94280715:T:C	50	100	0.96	0.01107
7:94280817:G:A	50	96	0.99	0.2629
7:94280867:G:A	50	100	0.98	0.1462
7:94281124:T:C	50	100	1	0.2598
7:94281632:G:A	50	100	0.99	0.1416
7:94282034:G:A	50	100	0.99	0.1033
7:94282315:G:A	50	100	0.94	0.05138
7:94282758:T:G	50	100	0.99	0.1412
7:94283820:A:G	50	100	0.96	0.06137
7:94283893:G:A	50	100	0.96	0.1567
7:94285407:T:C	50	100	0.99	0.09967
7:94285560:T:C	50	100	0.98	0.2092
7:94285826:A:T	50	100	0.96	0.03558
7:94286087:T:C	50	100	0.99	0.1242
7:94286199:A:G	50	100	1	0.01053
7:94286346:T:C	50	100	1	0.01053
7:94286649:G:A	50	100	0.81	0.0158
7:94286734:A:G	50	98	0.96	0.4345
7:94287351:C:T	50	100	0.98	0.1224
7:94288116:C:T	50	100	0.95	0.01126
7:94288883:T:C	50	100	0.98	0.1425
7:94289053:T:C	50	100	1	0.01761
7:94289660:T:C	50	98	0.86	0.02996
7:94289893:C:T	50	100	0.99	0.04611
7:94290203:G:A	50	96	0.98	0.2763
7:94292196:A:C	50	100	1	0.01688
7:94292328:T:C	50	100	1	0.02124
7:94292973:C:G	50	100	0.96	0.03885
7:94293332:G:A	50	100	0.97	0.1374
7:94293832:A:G	50	100	0.97	0.4472
7:94294066:G:A	50	100	0.99	0.1198
7:94294706:C:T	50	98	0.89	0.06554
7:94294712:C:G	50	100	0.96	0.469
7:94294769:G:A	50	100	0.99	0.02451
7:94295541:T:C	50	100	0.95	0.04484
7:94296784:G:A	50	100	0.99	0.0216
7:94297004:T:C	50	100	0.97	0.2716
7:94297961:C:T	50	100	1	0.02033
7:94298090:C:T	49	100	0.93	0.01906
7:94298399:T:C	50	100	0.8	0.02397
7:94298546:T:C	50	100	0.98	0.1928
7:94298738:G:A	50	100	0.98	0.1928
7:94298948:G:A	50	100	1	0.02033
7:94299146:A:C	50	94	0.8	0.04793
7:94299151:G:A	50	96	0.87	0.0541
7:94299408:G:C	50	100	0.97	0.2689
7:94300568:G:A	50	100	0.94	0.07081
7:94300720:C:G	50	100	0.8	0.01071
7:94301264:C:G	50	100	0.96	0.4757
7:94301401:C:T	50	100	0.95	0.4962
7:94301700:A:T	43	86	0.67	0.0354
7:94301702:A:T	47	85.1	0.64	0.05065
7:94301704:A:T	47	93.6	0.8	0.08261
7:94301706:A:T	47	89.4	0.89	0.1133
7:94301708:A:T	48	85.4	0.9	0.1592
7:94301710:A:T	48	87.5	0.9	0.2244
7:94301712:A:T	48	83.3	0.9	0.3391
7:94301714:A:T	48	87.5	0.91	0.3568
7:94301716:A:T	46	91.3	0.92	0.1745
7:94301718:A:T	48	93.8	0.86	0.1019
7:94301815:C:T	50	100	0.82	0.01743
7:94301816:G:A	50	100	0.96	0.01616
7:94301977:C:A	50	98	0.94	0.4909
7:94302051:G:A	50	98	0.95	0.1861
7:94302062:T:C	50	98	0.95	0.1854
7:94302174:C:T	50	100	0.91	0.01725
7:94302350:G:A	50	98	0.96	0.4951
7:94302628:A:G	50	98	0.91	0.03177
7:94303308:G:A	50	100	0.9	0.0216
7:94303332:G:C	50	96	0.95	0.2179
7:94303862:C:T	50	100	0.94	0.02342
7:94304002:C:G	49	98	0.96	0.4935
7:94304557:G:A	50	100	0.9	0.0187
7:94305122:G:C	49	100	0.95	0.1569
7:94305765:C:T	50	96	0.95	0.4542
7:94305849:G:A	50	100	0.95	0.02142
7:94306663:T:C	50	100	0.98	0.02052
7:94306682:C:A	50	100	0.71	0.01779
7:94306726:T:G	50	100	0.94	0.03014
7:94307170:T:C	50	100	0.74	0.01289
7:94307179:C:G	50	100	0.97	0.1429
7:94307210:G:A	50	100	0.99	0.04902
7:94308353:C:T	49	100	0.99	0.02088
7:94308956:C:G	50	98	0.94	0.05174
7:94309394:C:A	50	100	0.85	0.02469
7:94309467:C:T	50	98	0.97	0.3794
7:94309911:T:C	50	100	0.95	0.173
7:94309965:C:T	50	100	0.97	0.1556
7:94309998:T:A	50	100	0.98	0.01598
7:94310023:T:A	50	100	0.98	0.01561
7:94310103:G:A	50	100	0.97	0.1536
7:94310198:T:A	50	96	0.95	0.08152
7:94310451:A:C	50	100	0.95	0.09168
7:94310517:C:T	50	100	0.94	0.0748
7:94310868:G:A	50	100	0.97	0.01561
7:94311634:T:C	50	100	0.99	0.03522
7:94311999:C:T	50	100	0.98	0.1614
7:94312478:C:G	50	100	0.97	0.1305
7:94312771:A:G	50	98	0.97	0.4544
7:94312935:A:G	50	100	0.98	0.07625
7:94312942:G:T	50	100	1	0.04466
7:94313514:T:G	50	100	0.98	0.07298
7:94313622:C:A	50	100	0.99	0.01489
7:94314506:A:G	50	96	0.98	0.2593
7:94314508:A:G	50	96	0.98	0.2593
7:94316143:C:A	50	98	0.97	0.4575
7:94316638:A:G	50	100	1	0.04575
7:94317922:C:T	50	100	0.88	0.02033
7:94318106:C:A	50	96	0.96	0.4771
7:94319403:T:C	50	96	0.98	0.472
7:94319457:C:T	50	100	1	0.04448
7:94320512:C:T	50	96	0.98	0.4575
7:94320520:A:C	50	96	0.76	0.0276
7:94320667:C:G	50	100	0.97	0.1621
7:94321113:C:G	50	98	0.9	0.01852
7:94321353:G:A	49	100	0.92	0.02215
7:94321542:T:A	50	100	0.99	0.0345
7:94322572:C:T	50	100	0.98	0.1412
7:94322803:C:G	50	100	0.99	0.04484
7:94322943:A:G	50	100	0.91	0.02015
7:94323349:T:C	50	100	0.96	0.0345
7:94323435:T:C	50	98	0.93	0.02106
7:94323485:G:A	50	98	0.99	0.4488
7:94323611:A:G	50	100	0.98	0.04466
7:94323649:T:C	50	100	0.99	0.1618
7:94325169:T:A	50	98	0.99	0.449
7:94326623:G:A	50	100	0.99	0.01489
7:94327224:C:T	50	100	0.95	0.04938
7:94327768:G:T	50	100	0.95	0.03468
7:94327836:G:C	50	98	0.99	0.1042
7:94328356:C:T	50	100	0.99	0.03177
7:94328679:G:C	50	100	0.98	0.07298
7:94328685:T:G	50	98	0.99	0.4575
7:94328720:G:A	50	100	0.96	0.07353
7:94328846:T:C	50	98	0.98	0.3028
7:94329109:T:C	50	100	0.99	0.4662
7:94329121:G:A	49	100	0.92	0.01307
7:94329154:C:A	48	95.8	0.99	0.2444
7:94329305:T:C	49	100	0.99	0.04739
7:94330049:C:A	50	100	0.98	0.04884
7:94330366:T:A	50	100	0.98	0.04884
7:94330368:T:A	50	100	0.98	0.04884
7:94330441:C:T	50	96	0.99	0.4417
7:94330606:C:A	50	96	0.99	0.4383
7:94330630:C:T	50	98	0.99	0.09368
7:94330752:G:A	50	98	0.99	0.09368
7:94330768:T:A	50	100	0.98	0.04884
7:94330838:C:T	50	100	0.98	0.04884
7:94330940:A:G	50	100	0.98	0.0492
7:94331620:T:G	50	100	0.97	0.04902
7:94331812:A:G	50	100	0.92	0.1211
7:94332592:C:T	50	100	0.94	0.08533
7:94332635:T:A	50	100	0.89	0.01017
7:94333329:G:T	50	100	0.86	0.0158
7:94333394:G:A	50	100	0.93	0.08497
7:94333897:G:T	50	100	0.95	0.03377
7:94333984:T:C	50	100	0.93	0.2948
7:94334008:G:A	50	100	0.93	0.295
7:94335056:T:C	50	100	0.78	0.01961
7:94335072:G:C	50	100	0.87	0.15
7:94335622:T:C	50	100	0.75	0.01961
7:94336724:T:C	50	76	0.69	0.2288
7:94336744:C:T	50	100	0.75	0.02741
7:94337363:G:A	50	100	0.88	0.01162
7:94338257:T:C	50	96	0.92	0.05574
7:94338549:G:T	50	100	0.92	0.2021
7:94339254:G:C	50	100	0.82	0.06318
7:94339351:T:A	50	100	0.92	0.2137
7:94339356:C:T	50	100	0.92	0.1975
7:94339908:G:A	50	100	0.93	0.08442
7:94340542:T:C	50	100	0.91	0.03014
7:94340741:T:C	50	100	0.96	0.1992
7:94341271:C:A	50	100	0.96	0.2001
7:94342280:G:A	50	100	0.89	0.0216
7:94342473:T:C	50	100	0.75	0.01289
7:94343022:C:T	50	100	0.97	0.07553
7:94343191:G:A	50	100	0.96	0.0305
7:94343462:T:C	50	100	0.97	0.0472
7:94343508:A:G	50	100	0.97	0.2077
7:94343755:A:G	50	100	0.96	0.01271
7:94343808:G:A	50	100	0.98	0.1774
7:94343832:G:A	50	98	0.78	0.05973
7:94343863:A:T	50	100	0.98	0.4666
7:94343908:C:A	50	100	0.98	0.02996
7:94343950:G:T	50	100	0.98	0.03032
7:94344889:G:C	50	100	0.99	0.03649
7:94344911:T:A	50	100	0.98	0.01416
7:94344921:A:C	50	100	0.99	0.03649
7:94346257:T:G	50	100	0.98	0.07607
7:94346306:A:G	50	100	1	0.03649
7:94346318:C:G	50	98	0.88	0.02687
7:94347837:A:G	50	100	0.99	0.2157
7:94347841:G:A	50	100	0.99	0.2155
7:94348195:A:G	50	98	1	0.03722
7:94348340:G:A	50	100	1	0.03704
7:94348436:T:C	50	100	0.98	0.4112
7:94349029:C:T	50	100	0.96	0.03686
7:94349203:A:G	50	100	1	0.03704
7:94349435:C:A	50	100	0.95	0.02142
7:94349808:C:T	49	100	0.86	0.07171
7:94350011:G:C	50	100	1	0.02451
7:94350287:T:C	50	100	0.99	0.1716
7:94350544:T:A	50	100	0.98	0.1175
7:94351777:T:C	50	100	0.98	0.3008
7:94352145:A:G	50	100	0.99	0.2155
7:94352364:G:A	50	98	0.98	0.08134
7:94352442:C:A	50	100	1	0.0374
7:94352727:G:A	50	100	1	0.3012
7:94352977:T:C	50	100	1	0.0374
7:94353019:G:C	50	100	0.99	0.2531
7:94353371:A:G	50	96	0.88	0.05011
7:94353565:T:C	50	100	0.99	0.06935
7:94353704:A:T	50	100	1	0.03068
7:94353933:A:G	50	100	1	0.0374
7:94354539:A:G	50	100	0.99	0.07698
7:94354765:G:T	50	100	0.95	0.0216
7:94354940:A:G	50	100	0.93	0.01362
7:94355267:C:A	50	100	0.99	0.2244
7:94355631:T:G	50	100	1	0.0374
7:94355635:C:T	50	100	0.98	0.07553
7:94355772:G:A	50	100	1	0.0374
7:94356288:G:C	50	100	0.99	0.3012
7:94356326:A:G	50	100	1	0.02433
7:94356712:A:G	50	100	1	0.0374
7:94356953:C:G	50	100	1	0.333
7:94357138:G:A	50	100	1	0.0374
7:94357177:C:A	50	100	0.86	0.01452
7:94357253:A:C	50	100	1	0.0374
7:94357383:A:G	50	96	0.88	0.02106
7:94357561:C:G	50	100	0.97	0.0354
7:94358029:C:T	50	100	1	0.03068
7:94358086:C:A	50	100	1	0.03068
7:94358119:G:A	50	100	0.99	0.01416
7:94358133:T:C	50	98	0.96	0.01434
7:94358137:T:C	50	100	1	0.03086
7:94358169:C:A	50	100	0.91	0.0138
7:94358491:G:A	50	100	0.97	0.08606
7:94358497:G:A	50	100	0.99	0.06935
7:94358634:G:A	50	100	0.97	0.0167
7:94358798:A:C	50	98	0.95	0.3021
7:94358807:G:A	50	100	1	0.03068
7:94359538:T:C	50	100	0.99	0.07698
7:94360365:A:T	50	100	1	0.1707
7:94360638:T:G	50	100	0.99	0.06935
7:94361478:T:G	50	100	1	0.03105
7:94361671:G:A	50	100	0.97	0.01271
7:94361752:G:A	50	100	0.97	0.03522
7:94362339:G:A	50	100	0.93	0.03667
7:94362483:C:T	50	98	0.98	0.08152
7:94362531:T:G	50	100	1	0.03813
7:94363033:C:T	50	100	1	0.4061
7:94363401:G:T	50	100	1	0.03177
7:94364308:G:A	50	98	0.98	0.08134
7:94364691:A:G	50	100	1	0.4036
7:94364705:T:A	50	100	1	0.04158
7:94364738:A:G	50	100	1	0.03123
7:94364885:C:G	50	100	0.72	0.01525
7:94365270:T:C	50	100	1	0.03831
7:94365278:A:G	50	100	0.94	0.01198
7:94365696:C:T	50	100	0.99	0.07553
7:94365914:T:C	50	100	1	0.4052
7:94367000:T:A	50	100	0.95	0.02106
7:94367464:A:G	50	100	0.99	0.4067
7:94367781:C:G	50	100	0.99	0.07516
7:94368190:C:T	50	100	1	0.03831
7:94368908:A:G	50	100	1	0.0276
7:94369261:T:C	50	100	1	0.03849
7:94369418:C:T	50	100	1	0.03831
7:94369628:C:A	50	100	1	0.03831
7:94369824:T:C	50	100	1	0.03831
7:94370063:A:G	50	100	1	0.0276
7:94370259:G:A	50	100	1	0.03831
7:94370646:A:G	50	100	0.95	0.02106
7:94370728:G:A	50	100	1	0.03849
7:94370982:G:A	50	100	0.93	0.01598
7:94371161:T:C	50	100	0.98	0.2222
7:94371629:G:C	50	100	1	0.03831
7:94372088:C:T	50	100	0.96	0.0345
7:94372919:T:A	50	100	0.84	0.01888
7:94372974:C:T	50	100	0.9	0.06354
7:94373485:G:A	50	100	1	0.02524
7:94373891:G:T	50	100	0.98	0.12
7:94373948:T:C	50	100	1	0.4221
7:94374452:C:T	50	100	0.88	0.01979
7:94374529:T:A	50	100	1	0.1211
7:94374634:C:A	50	100	1	0.03831
7:94374752:G:T	50	100	0.95	0.02088
7:94374885:C:T	50	100	1	0.1213
7:94375201:A:T	50	98	1	0.4065
7:94375989:T:C	50	100	1	0.2369
7:94376073:T:A	50	100	1	0.03177
7:94376783:C:T	50	100	0.97	0.09041
7:94376826:G:A	50	100	1	0.1596
7:94377356:A:C	50	100	0.99	0.07571
7:94377495:C:T	50	100	1	0.03159
7:94377608:C:T	50	100	1	0.1992
7:94377667:T:A	50	100	1	0.199
7:94377682:C:T	50	100	1	0.199
7:94377752:T:C	50	98	1	0.4181
7:94378234:G:C	50	100	1	0.1529
7:94378377:G:A	50	100	0.96	0.3174
7:94378530:T:G	50	100	1	0.1215
7:94378806:C:T	50	100	1	0.1596
7:94379054:A:G	50	98	0.98	0.08424
7:94379073:A:G	50	100	1	0.1596
7:94379086:A:C	49	100	0.99	0.2068
7:94379223:A:G	50	100	1	0.1596
7:94379244:G:T	50	100	1	0.03141
7:94380057:A:G	50	98	1	0.4181
7:94380073:G:A	50	100	1	0.1527
7:94380110:C:T	50	100	1	0.1527
7:94380184:C:T	50	100	1	0.1594
7:94380322:T:C	50	98	1	0.4183
7:94381223:C:T	50	100	0.99	0.1926
7:94381311:C:T	50	100	0.99	0.199
7:94381458:T:C	50	100	1	0.1594
7:94381641:G:C	50	100	1	0.1215
7:94381720:A:T	50	98	0.98	0.08424
7:94381772:G:A	50	100	0.98	0.02596
7:94381773:C:T	50	100	1	0.1215
7:94381942:A:G	50	100	1	0.1696
7:94382069:G:T	50	100	1	0.1594
7:94382245:C:T	50	100	1	0.1988
7:94382966:A:G	50	98	0.99	0.4951
7:94383344:G:T	50	100	0.99	0.1594
7:94383545:A:C	50	100	1	0.03123
7:94383626:G:C	50	100	0.99	0.08551
7:94383829:T:C	50	98	0.98	0.1358
7:94384190:T:A	50	100	0.99	0.3593
7:94384282:A:T	50	100	1	0.1541
7:94384939:C:T	50	100	1	0.1757
7:94385087:A:G	50	100	1	0.03268
7:94385173:C:A	50	100	0.99	0.3595
7:94385414:C:G	50	100	1	0.0216
7:94385577:C:A	50	100	0.99	0.3593
7:94386081:G:A	50	100	1	0.1676
7:94386207:T:G	50	100	0.99	0.1757
7:94386419:A:G	50	100	1	0.03268
7:94386764:C:T	50	100	1	0.1741
7:94386885:T:C	50	100	1	0.03268
7:94386933:T:A	50	100	0.99	0.1694
7:94387452:T:C	50	100	0.99	0.06917
7:94388001:G:A	50	100	0.99	0.06935
7:94388228:T:C	50	100	0.99	0.1712
7:94388328:C:T	50	100	0.98	0.07571
7:94388361:A:G	50	100	0.99	0.1117
7:94388464:A:T	50	100	1	0.0216
7:94388466:C:T	50	100	0.98	0.01398
7:94388482:G:C	50	100	0.98	0.1117
7:94388656:T:C	50	100	1	0.0216
7:94388674:C:A	50	100	0.99	0.1347
7:94388803:A:C	50	98	0.98	0.2257
7:94388928:G:A	50	100	0.99	0.4355
7:94389658:G:A	50	100	1	0.02542
7:94389690:C:A	50	98	0.91	0.06481
7:94390620:C:T	50	100	0.97	0.09386
7:94390778:T:C	50	100	0.97	0.1781
7:94390920:A:T	50	98	0.99	0.02814
7:94390922:A:T	50	98	0.81	0.03631
7:94390924:A:T	50	82	0.84	0.1875
7:94390939:A:C	50	100	0.96	0.1438
7:94391290:T:C	50	100	0.96	0.1719
7:94391644:T:C	50	96	0.98	0.1772
7:94392163:T:C	50	96	0.92	0.1527
7:94392234:G:A	50	98	0.97	0.1797
7:94392806:T:C	50	98	0.94	0.07662
7:94393103:T:G	50	100	0.96	0.2286
7:94394334:C:A	50	96	0.98	0.112
7:94395619:A:G	50	100	0.98	0.02215
7:94396039:G:A	50	98	0.97	0.04503
7:94396377:A:C	50	100	0.98	0.03032
7:94396398:G:A	50	100	0.92	0.01289
7:94396505:G:C	50	100	1	0.02796
7:94396612:A:G	50	100	0.98	0.4815
7:94397219:A:G	50	100	0.92	0.0207
7:94397270:T:A	50	100	1	0.0276
7:94397363:A:T	50	100	0.95	0.01525
7:94397390:C:T	50	100	1	0.2268
7:94398137:G:A	50	100	0.96	0.01525
7:94398219:T:C	50	100	1	0.02796
7:94398370:A:G	50	100	0.98	0.02215
7:94398387:T:C	50	98	0.98	0.1322
7:94399115:G:A	50	98	0.99	0.1233
7:94399485:C:G	50	100	1	0.02814
7:94399612:A:G	50	100	0.98	0.2449
7:94400497:C:T	50	100	1	0.02778
7:94400670:C:T	50	98	0.98	0.1322
7:94400855:A:G	50	100	0.99	0.2447
7:94401034:G:C	50	100	0.99	0.2449
7:94401345:A:G	50	100	1	0.02778
7:94401587:T:C	49	100	0.98	0.2732
7:94402145:T:G	50	100	0.98	0.2449
7:94402493:G:A	50	98	0.98	0.1389
7:94402793:G:A	50	100	0.99	0.2298
7:94402900:A:G	50	98	0.98	0.09259
7:94402973:A:G	50	100	1	0.0276
7:94403013:G:A	50	98	0.99	0.0955
7:94403441:A:G	50	100	0.99	0.2449
7:94403613:C:A	50	98	0.93	0.01289
7:94403630:A:G	50	100	0.98	0.4962
7:94403676:C:A	50	100	1	0.01017
7:94403719:T:C	50	100	0.98	0.4962
7:94403779:A:G	50	100	0.92	0.01289
7:94403800:C:T	50	100	0.99	0.207
7:94404025:T:G	50	98	0.99	0.09877
7:94404360:A:T	50	100	0.99	0.2582
7:94404488:A:G	50	100	0.99	0.2576
7:94405377:C:T	50	100	0.98	0.1407
7:94405529:A:G	50	100	0.93	0.01289
7:94405536:A:G	50	100	0.99	0.2582
7:94406121:C:T	50	100	0.98	0.08406
7:94406580:C:T	50	100	0.97	0.2623
7:94407235:C:T	50	98	0.98	0.4152
7:94407722:A:G	50	96	0.96	0.1405
7:94408466:T:A	50	100	0.99	0.08479
7:94408478:C:A	50	100	0.99	0.08479
7:94409622:C:T	50	98	0.98	0.1649
7:94409654:G:A	50	100	0.98	0.1632
7:94409720:C:T	50	98	0.98	0.1679
7:94409875:A:G	50	98	0.97	0.215
7:94410098:C:G	50	98	0.96	0.2148
7:94410588:C:T	50	98	0.98	0.1683
7:94410738:T:C	50	100	0.99	0.0276
7:94410821:T:A	50	100	0.96	0.09949
7:94410975:G:A	50	100	0.98	0.2431
7:94411389:G:T	50	98	0.9	0.01307
7:94411504:G:C	50	94	0.97	0.3157
7:94411651:G:A	50	98	0.98	0.2053
7:94411687:T:C	50	96	0.97	0.1407
7:94412625:A:C	50	96	0.96	0.3181
7:94413502:T:C	50	100	0.98	0.2442
7:94413618:C:T	50	100	0.96	0.01725
7:94413848:T:C	50	100	0.98	0.01198
7:94413927:C:G	50	98	0.98	0.1672
7:94413962:A:G	50	98	0.97	0.2667
7:94414181:G:A	50	100	0.99	0.254
7:94414559:C:T	50	100	0.85	0.01888
7:94414716:C:A	50	100	0.98	0.01707
7:94414910:T:C	50	98	0.98	0.1206
7:94415355:C:T	50	100	0.89	0.01507
7:94415491:C:A	50	100	0.98	0.2694
7:94415762:G:A	50	100	0.97	0.09368
7:94415842:T:C	50	100	0.99	0.2489
7:94415854:C:T	50	98	0.98	0.27
7:94416257:G:A	50	100	0.98	0.0118
7:94416264:G:A	50	98	0.98	0.3219
7:94416887:C:A	50	100	0.99	0.2485
7:94417063:A:C	50	100	1	0.01852
7:94417156:A:G	50	100	0.98	0.262
7:94417229:G:T	50	100	0.98	0.4808
7:94417364:C:T	50	100	0.99	0.2298
7:94417540:C:A	50	100	0.98	0.01216
7:94417738:G:T	50	100	0.88	0.02088
7:94417954:C:A	50	100	0.97	0.09296
7:94418365:C:T	50	98	0.98	0.1868
7:94418816:C:T	50	100	0.9	0.01543
7:94418853:C:T	50	100	0.98	0.2698
7:94418917:G:A	50	100	0.99	0.27
7:94419170:G:A	50	98	0.98	0.4067
7:94419180:C:G	50	100	1	0.01834
7:94419222:T:G	50	100	0.97	0.08551
7:94419233:G:A	50	100	0.98	0.2487
7:94420044:T:C	50	98	0.98	0.3219
7:94420110:C:T	50	100	0.9	0.0158
7:94421296:T:G	50	100	0.98	0.1674
7:94422138:T:C	50	98	0.97	0.03431
7:94422483:C:A	50	100	0.98	0.1071
7:94422604:G:A	50	100	0.97	0.1324
7:94423183:A:G	50	96	0.96	0.2119
7:94423291:A:G	50	100	0.95	0.05301
7:94423343:A:T	50	100	0.98	0.01198
7:94423351:G:A	50	96	0.96	0.2122
7:94423615:G:A	50	100	0.98	0.01198
7:94423693:T:C	50	98	0.99	0.2124
7:94424688:T:C	50	98	0.99	0.2128
7:94424803:G:T	50	100	0.99	0.01198
7:94424882:C:T	50	100	0.89	0.04666
7:94424911:C:T	50	100	0.94	0.0728
7:94426158:T:A	50	100	0.96	0.06645
7:94426573:G:A	50	100	0.91	0.03813
7:94426621:T:C	50	100	0.97	0.264
7:94426694:A:G	50	98	0.97	0.4662
7:94426732:G:T	50	98	0.98	0.2199
7:94426787:A:G	50	100	0.95	0.05283
7:94426833:A:G	50	100	0.96	0.05247
7:94426904:G:A	50	100	0.93	0.05247
7:94426932:C:G	50	98	0.95	0.4147
7:94427037:C:T	50	100	0.93	0.05247
7:94427389:G:T	50	100	0.95	0.03486
7:94428106:A:C	50	100	0.94	0.1327
7:94428816:C:A	50	100	0.91	0.01398
7:94428886:T:C	50	100	0.8	0.06627
7:94429083:T:C	50	96	0.91	0.4159
7:94429086:T:C	49	98	0.87	0.04956
7:94429175:C:T	50	100	0.88	0.0354
7:94429924:G:A	50	100	0.81	0.03794
7:94430005:G:A	50	100	0.91	0.197
7:94430032:T:G	50	100	0.89	0.1618
7:94430587:C:T	50	100	0.94	0.2121
7:94430598:A:G	50	100	0.94	0.01344
7:94431197:G:T	50	100	0.95	0.09114
7:94432183:T:C	50	100	0.95	0.1614
7:94432289:C:A	50	100	0.91	0.01761
7:94432759:A:C	50	100	0.96	0.01434
7:94433588:G:A	50	100	0.96	0.01362
7:94433767:C:G	50	100	1	0.09241
7:94433944:A:G	50	100	1	0.01834
7:94433992:C:A	50	100	1	0.09223
7:94434012:C:G	50	100	1	0.02251
7:94434103:T:C	50	96	0.98	0.2533
7:94434388:T:A	50	100	0.99	0.2491
7:94434603:C:T	50	100	0.99	0.1759
7:94435329:A:G	50	100	0.99	0.3239
7:94435386:C:T	50	100	1	0.01688
7:94435655:G:A	50	100	1	0.01307
7:94435743:T:G	50	100	0.98	0.0561
7:94435861:A:G	50	100	0.98	0.2295
7:94436171:A:G	50	100	0.98	0.0561
7:94436749:A:G	50	100	0.98	0.3239
7:94437269:A:T	50	100	0.99	0.258
7:94437631:A:G	50	100	0.99	0.23
7:94437644:T:C	50	100	0.99	0.07698
7:94437712:G:A	50	100	1	0.02106
7:94438034:C:T	50	100	1	0.1756
7:94438344:A:C	50	100	1	0.03649
7:94439033:A:G	50	100	0.99	0.3322
7:94439168:T:C	50	100	0.99	0.258
7:94439211:T:A	50	100	1	0.01688
7:94439295:T:C	50	100	0.99	0.3155
7:94440002:G:T	50	100	0.99	0.2513
7:94440338:T:C	50	100	1	0.01688
7:94440384:C:T	50	100	0.99	0.2291
7:94441078:T:C	50	100	1	0.05556
7:94441305:C:T	50	100	1	0.01688
7:94441488:C:G	50	100	1	0.01035
7:94442150:G:A	50	100	1	0.09096
7:94442257:A:T	50	98	0.87	0.07934
7:94442259:A:T	50	84	0.94	0.4116
7:94442569:T:C	50	100	1	0.02832
7:94442695:A:G	50	100	1	0.1627
7:94442979:T:C	50	100	0.91	0.01035
7:94443150:A:G	50	100	1	0.394
7:94443163:A:G	50	100	1	0.01416
7:94443553:A:C	50	100	1	0.01688
7:94443615:C:T	50	100	0.99	0.3943
7:94443647:T:C	50	100	0.94	0.02215
7:94444223:A:C	50	100	1	0.01688
7:94444232:A:T	50	100	1	0.09078
7:94444238:T:C	50	100	1	0.01598
7:94444455:T:G	50	100	0.96	0.1349
7:94444904:G:T	50	100	0.96	0.04702
7:94445655:G:A	50	100	1	0.01688
7:94445854:G:A	50	100	1	0.01416
7:94446547:C:G	50	100	1	0.01688
7:94446661:C:T	50	100	1	0.08987
7:94447066:T:G	50	100	1	0.01416
7:94447391:C:T	50	100	1	0.02179
7:94447550:G:T	50	100	1	0.03813
7:94447690:C:T	50	100	1	0.3949
7:94447990:G:T	50	100	0.99	0.2578
7:94448004:C:A	50	100	1	0.3951
7:94448242:T:G	49	100	1	0.2297
7:94448780:C:T	50	100	1	0.01707
7:94449198:A:G	50	100	1	0.02814
7:94449510:T:C	50	100	1	0.1768
7:94449704:G:A	50	100	1	0.1058
7:94449762:C:G	50	100	1	0.01688
7:94450099:T:C	50	98	1	0.03794
7:94450248:A:C	50	100	1	0.04049
7:94451015:C:T	50	100	1	0.0768
7:94451030:T:G	50	96	0.9	0.03794
7:94451187:A:G	50	98	0.98	0.03722
7:94451719:G:A	50	100	1	0.1438
7:94451869:C:A	50	100	0.99	0.09041
7:94452120:G:A	50	100	1	0.08043
7:94452184:T:G	50	98	1	0.396
7:94453682:T:C	50	100	1	0.2574
7:94454271:G:A	50	100	1	0.05901
7:94454491:C:T	50	100	1	0.05574
7:94454844:T:G	50	100	1	0.02832
7:94454856:C:T	50	100	1	0.01688
7:94454964:G:T	50	100	1	0.02832
7:94456014:A:G	49	100	1	0.06318
7:94456106:A:G	41	95.1	0.87	0.07843
7:94456116:A:G	45	91.1	0.82	0.06899
7:94456118:G:A	44	90.9	0.84	0.06536
7:94456131:G:A	34	91.2	0.72	0.0423
7:94456135:G:A	37	89.2	0.85	0.1118
7:94456139:G:A	38	86.8	0.96	0.1256
7:94456143:G:A	38	84.2	0.97	0.1229
7:94456147:G:A	43	95.3	0.94	0.0394
7:94456547:T:C	50	100	0.99	0.0118
7:94456857:T:C	50	100	1	0.08951
7:94457319:G:A	50	100	1	0.1901
7:94457331:G:A	50	100	0.97	0.02233
7:94457434:A:T	48	95.8	0.84	0.01017
7:94457438:T:A	47	85.1	0.87	0.1866
7:94457440:T:A	47	93.6	0.97	0.13
7:94457442:T:A	46	87	0.88	0.1146
7:94457444:T:A	47	83	0.95	0.2714
7:94457446:T:A	47	97.9	0.92	0.09822
7:94458177:C:T	50	100	1	0.2549
7:94458723:G:A	50	100	1	0.0167
7:94458765:G:A	50	100	1	0.01416
7:94458863:T:C	50	100	1	0.0207
7:94459034:T:G	50	100	1	0.0167
7:94459357:C:T	50	100	1	0.3954
7:94459416:A:C	50	100	1	0.1585
7:94459867:C:T	50	100	0.98	0.02687
7:94459868:T:C	50	100	1	0.2039
7:94459970:C:G	50	100	1	0.04539
7:94460002:C:T	50	100	1	0.02832
7:94460544:C:T	50	100	1	0.2271
7:94460913:C:T	50	100	1	0.01216
7:94460914:G:A	50	100	1	0.02996
7:94461030:C:T	50	100	0.97	0.08079
7:94461539:C:T	50	100	1	0.01235
7:94462035:C:T	50	100	1	0.06227
7:94462400:G:A	50	98	0.96	0.07734
7:94462755:C:T	50	100	1	0.04176
7:94462907:G:A	50	100	1	0.06917
7:94464337:T:C	50	98	0.97	0.04702
7:94464338:T:C	50	100	1	0.01688
7:94464360:G:A	50	100	1	0.1496
7:94464432:G:A	50	100	1	0.396
7:94464841:C:T	50	100	1	0.3221
7:94464924:C:T	50	100	1	0.06046
7:94465116:C:G	50	100	1	0.06554
7:94465429:C:T	50	100	1	0.2246
7:94465784:A:G	50	100	0.99	0.08007
7:94465856:C:G	50	100	1	0.01416
7:94465857:T:A	50	100	1	0.01416
7:94466452:G:A	50	100	0.99	0.06445
7:94467374:C:A	50	100	1	0.03958
7:94467606:A:T	50	100	1	0.02832
7:94467920:G:A	50	100	1	0.08878
7:94468023:C:T	50	100	1	0.05991
7:94468426:G:T	50	100	1	0.06917
7:94468805:A:G	50	100	1	0.2547
7:94468957:C:A	50	100	1	0.02832
7:94469010:A:T	50	100	1	0.2255
7:94469330:G:A	50	100	1	0.08805
7:94469743:C:T	50	100	1	0.06009
7:94469918:A:G	50	100	1	0.03722
7:94470098:C:A	50	100	1	0.0167
7:94470489:A:G	50	100	0.98	0.01198
7:94470512:C:T	50	100	0.99	0.06118
7:94470513:A:G	50	100	1	0.3896
7:94470540:G:A	50	100	1	0.138
7:94470579:T:C	50	100	1	0.3962
7:94470755:C:A	50	100	1	0.2547
7:94470767:G:A	50	100	1	0.3963
7:94471227:G:A	50	100	0.89	0.02269
7:94471601:C:T	50	100	1	0.06917
7:94471602:G:A	50	100	1	0.02052
7:94471614:T:C	50	100	1	0.02397
7:94471625:A:T	50	100	1	0.0167
7:94472006:A:G	50	100	1	0.1407
7:94473029:A:G	50	98	0.93	0.01452
7:94473718:A:G	50	100	1	0.39
7:94473753:G:T	50	100	1	0.3963
7:94474040:T:C	50	100	1	0.2264
7:94474262:A:T	50	100	0.95	0.01198
7:94474651:G:C	50	100	1	0.2979
7:94474667:G:T	50	100	1	0.08878
7:94474893:T:C	50	100	1	0.2549
7:94475138:C:G	50	100	0.97	0.07952
7:94475307:G:T	50	100	1	0.04303
7:94475368:C:T	50	100	1	0.2549
7:94475655:G:A	50	100	0.97	0.07934
7:94475819:C:T	50	100	1	0.0207
7:94475925:T:C	50	100	1	0.05919
7:94476015:T:C	50	100	1	0.08878
7:94476117:T:G	50	100	1	0.2266
7:94476216:A:G	50	100	0.99	0.2191
7:94476219:G:A	50	100	1	0.04339
7:94477091:A:G	50	100	1	0.3793
7:94477141:T:C	50	100	1	0.05465
7:94477337:C:G	50	100	0.99	0.08351
7:94477457:T:G	50	100	1	0.03813
7:94477570:C:T	50	100	0.98	0.08061
7:94477694:C:G	50	100	0.99	0.0837
7:94477847:C:T	50	100	0.98	0.05882
7:94478097:G:A	50	100	1	0.4726
7:94478417:T:C	50	100	1	0.02887
7:94478830:C:T	50	100	1	0.2279
7:94478954:C:T	50	96	0.97	0.2222
7:94478955:T:C	50	96	0.98	0.2224
7:94478967:T:C	49	98	0.99	0.01906
7:94478969:C:T	49	98	0.99	0.01888
7:94479069:C:T	50	98	0.97	0.07553
7:94479097:T:G	50	98	1	0.02142
7:94479350:C:T	50	100	1	0.02887
7:94479434:A:G	50	100	0.91	0.03123
7:94479820:A:G	50	100	1	0.2295
7:94479830:G:A	50	100	1	0.03649
7:94480064:T:G	50	100	1	0.02887
7:94480068:T:C	50	100	0.97	0.08079
7:94480199:A:G	50	100	1	0.02106
7:94480366:T:C	50	100	1	0.3891
7:94480496:G:A	50	100	1	0.02905
7:94480519:G:C	50	100	1	0.06935
7:94480722:G:T	50	100	1	0.02905
7:94480858:A:C	50	100	1	0.02905
7:94481413:C:T	50	100	0.99	0.2531
7:94481538:T:C	50	100	1	0.01416
7:94481875:A:G	50	100	1	0.01416
7:94481931:T:C	50	100	0.97	0.01107
7:94482441:C:A	50	100	1	0.2295
7:94482497:T:C	50	100	1	0.02905
7:94482644:T:C	50	96	1	0.2266
7:94482649:C:T	50	100	0.98	0.08079
7:94483321:C:T	50	100	1	0.2968
7:94483433:C:T	50	100	1	0.01434
7:94483495:C:T	50	100	0.96	0.05828
7:94483570:G:T	50	100	1	0.2968
7:94483593:C:G	50	100	1	0.01162
7:94484015:G:A	50	100	1	0.01053
7:94484487:T:C	50	100	1	0.2297
7:94484768:T:A	50	100	1	0.2293
7:94484838:C:T	50	100	1	0.0158
7:94485307:A:G	50	100	0.98	0.2039
7:94485611:A:G	49	100	0.98	0.1304
7:94486474:A:G	50	100	1	0.01434
7:94486544:A:G	50	100	0.98	0.08261
7:94487403:C:G	50	100	1	0.01434
7:94487478:A:G	50	100	1	0.06808
7:94487611:T:C	50	100	0.98	0.08297
7:94487996:G:A	50	100	1	0.02124
7:94488571:C:T	50	100	1	0.01162
7:94488572:G:A	50	100	1	0.2262
7:94489028:G:T	50	100	1	0.01434
7:94489052:T:G	50	100	1	0.01434
7:94489388:T:G	50	100	0.97	0.08497
7:94489405:T:G	50	100	0.97	0.08497
7:94489989:A:G	50	100	1	0.01434
7:94491452:C:T	50	100	0.99	0.06409
7:94492918:G:C	50	98	1	0.4933
7:94493923:T:G	50	96	1	0.4566
7:94493924:T:G	50	98	1	0.03631
7:94494034:G:A	49	100	0.89	0.02197
7:94494952:C:T	50	100	1	0.08097
7:94495136:G:T	50	100	0.95	0.07879
7:94495152:T:C	50	96	1	0.4891
7:94495168:A:G	50	98	1	0.07553
7:94495775:C:T	50	100	1	0.01489
7:94496138:G:A	50	98	1	0.4205
7:94496237:G:C	50	98	1	0.4944
7:94496701:A:G	50	100	1	0.01634
7:94497135:G:A	50	100	0.97	0.0472
7:94497329:T:C	50	100	1	0.03177
7:94497500:T:C	50	100	1	0.4109
7:94497581:G:A	50	100	1	0.01416
7:94497756:C:T	50	100	1	0.4944
7:94497902:A:C	50	100	1	0.01434
7:94498424:A:G	50	100	1	0.01035
7:94498623:A:G	50	100	1	0.4944
7:94498894:A:G	50	100	1	0.0118
7:94499650:C:T	50	100	1	0.01434
7:94499931:A:C	50	100	1	0.01416
7:94500276:T:C	50	100	1	0.49
7:94501399:C:T	50	100	1	0.4214
7:94501800:G:A	50	100	0.99	0.4897
7:94501812:T:C	50	100	1	0.0679
7:94501935:G:T	50	100	1	0.4909
7:94502264:T:C	50	98	1	0.02941
7:94502265:G:A	50	100	1	0.4897
7:94502292:G:A	50	100	1	0.01416
7:94502408:G:A	50	100	1	0.01416
7:94502477:A:G	50	100	1	0.01416
7:94502840:C:T	50	98	0.98	0.08315
7:94502914:G:A	50	100	1	0.2251
7:94503052:A:C	50	100	1	0.01852
7:94503237:A:G	50	100	1	0.01416
7:94503912:T:C	50	100	1	0.01434
7:94504388:G:A	50	100	1	0.06373
7:94504488:T:C	50	100	1	0.3912
7:94504514:C:G	50	100	1	0.01852
7:94504896:C:A	50	100	1	0.4916
7:94505101:G:C	50	100	1	0.0118
7:94505494:A:C	50	100	0.98	0.08315
7:94505548:A:G	50	98	1	0.4074
7:94505608:T:C	50	100	1	0.01634
7:94506036:T:C	50	100	1	0.2613
7:94507090:C:T	50	100	1	0.4895
7:94507409:C:T	48	93.8	1	0.01943
7:94507410:G:A	50	100	1	0.06427
7:94507619:T:C	50	100	0.98	0.08388
7:94508242:T:C	50	100	1	0.4207
7:94508787:C:T	50	100	1	0.03631
7:94509075:C:G	50	100	1	0.0138
7:94509140:C:T	50	100	1	0.01816
7:94509142:T:A	50	100	0.98	0.08569
7:94509400:C:A	50	100	1	0.0138
7:94509620:C:T	50	100	1	0.0138
7:94510268:G:T	50	100	1	0.1017
7:94510343:C:A	50	100	1	0.4884
7:94510373:G:A	50	100	1	0.09931
7:94510405:G:T	50	100	0.91	0.02124
7:94510460:G:T	50	100	1	0.03177
7:94510526:G:A	50	100	1	0.4902
7:94511738:A:G	50	100	1	0.08696
7:94511914:A:G	50	100	1	0.4864
7:94512057:A:C	50	100	1	0.06808
7:94512083:T:C	50	100	1	0.01434
7:94512513:C:T	50	100	1	0.06808
7:94512670:C:A	50	100	1	0.07553
7:94512879:T:G	50	100	0.98	0.01289
7:94513471:C:T	50	100	1	0.06808
7:94513599:A:G	50	100	1	0.0138
7:94513654:T:A	50	100	1	0.09513
7:94514101:C:A	50	100	0.97	0.09513
7:94514176:G:A	50	100	1	0.0138
7:94514213:G:T	50	100	1	0.01489
7:94514609:G:C	50	100	1	0.0138
7:94515139:T:G	50	100	1	0.4858
7:94515185:T:G	50	100	1	0.4274
7:94515527:A:G	50	100	1	0.01816
7:94515614:C:T	50	100	1	0.4958
7:94515650:A:T	50	100	1	0.09513
7:94515933:G:C	50	98	1	0.4858
7:94516006:G:A	49	100	0.95	0.07988
7:94516495:A:G	50	100	1	0.01434
7:94516917:A:T	50	84	0.99	0.4875
7:94517286:G:A	50	100	1	0.06808
7:94517479:A:G	50	100	1	0.09513
7:94517663:T:G	50	100	1	0.2585
7:94517855:G:A	50	100	0.83	0.01089
7:94518792:A:G	50	100	1	0.01398
7:94519557:G:T	50	100	1	0.01271
7:94519680:T:A	50	100	1	0.4018
7:94519711:C:T	50	98	1	0.4962
7:94520144:A:G	50	100	1	0.05919
7:94520338:T:G	50	100	1	0.0187
7:94520726:G:A	50	100	0.99	0.06917
7:94520737:C:T	49	100	1	0.09513
7:94520873:C:T	50	100	1	0.3288
7:94520883:G:A	48	100	1	0.01398
7:94520972:A:G	50	100	1	0.4241
7:94521337:A:C	50	100	1	0.01834
7:94521525:G:A	50	100	0.99	0.02197
7:94521728:T:C	50	100	1	0.02106
7:94522015:C:T	50	100	1	0.01398
7:94522276:A:G	50	100	0.87	0.02324
7:94522300:G:A	50	100	1	0.01289
7:94522688:C:T	50	100	1	0.06808
7:94523281:A:T	50	100	1	0.06808
7:94523676:A:G	50	100	1	0.3905
7:94524972:G:A	50	100	1	0.3546
7:94525102:C:T	50	100	1	0.01398
7:94525151:G:A	50	100	1	0.01398
7:94525198:G:A	50	100	1	0.01888
7:94525418:G:T	50	100	1	0.01834
7:94525902:G:A	50	100	1	0.01834
7:94526409:C:T	50	100	1	0.01398
7:94526527:C:T	50	100	1	0.09513
7:94526971:A:G	50	100	1	0.08588
7:94526976:T:G	50	100	1	0.06373
7:94527422:C:T	50	100	1	0.4261
7:94527542:T:C	50	100	1	0.01507
7:94528714:G:C	50	100	0.97	0.1403
7:94529546:T:G	50	100	1	0.01271
7:94530287:A:G	50	100	1	0.01852
7:94530549:G:A	50	100	0.87	0.02324
7:94530739:T:C	50	100	1	0.09513
7:94531864:C:T	50	100	1	0.09513
7:94532048:A:G	50	98	1	0.3905
7:94533004:G:A	50	100	1	0.01834
7:94534278:C:T	50	100	1	0.01489
7:94535011:T:A	50	100	1	0.01398
7:94535050:G:C	50	100	1	0.01834
7:94535526:G:A	50	100	1	0.01834
7:94535917:C:T	50	100	1	0.4955
7:94536409:T:G	50	100	1	0.09532
7:94536848:G:A	50	100	1	0.3905
7:94536913:G:A	50	100	1	0.4956
7:94538007:G:A	50	100	1	0.01398
7:94538525:G:C	50	100	1	0.03177
7:94539249:A:T	50	100	1	0.01834
7:94539271:C:A	50	100	1	0.01834
7:94539664:G:A	49	100	1	0.4858
7:94539907:T:G	50	100	1	0.01271
7:94540026:C:G	50	100	0.99	0.06917
7:94540302:C:T	50	100	1	0.3905
7:94540657:C:T	50	100	1	0.03595
7:94540683:A:G	50	100	1	0.03595
7:94541433:T:G	50	100	0.92	0.01525
7:94541452:T:G	49	100	1	0.02923
7:94542631:G:C	50	100	0.99	0.04357
7:94543240:G:A	50	100	1	0.03595
7:94543609:C:T	50	100	1	0.1151
7:94544115:T:C	50	100	1	0.01834
7:94544169:A:G	50	100	1	0.01398
7:94544491:T:C	50	100	1	0.09513
7:94545173:G:A	50	100	1	0.486
7:94545483:G:A	50	100	1	0.01471
7:94545542:T:C	50	100	1	0.486
7:94545670:A:G	50	100	1	0.01271
7:94545761:T:C	50	100	1	0.486
7:94546339:C:T	50	100	0.99	0.01816
7:94546352:A:T	50	100	1	0.06826
7:94546634:G:T	50	100	0.85	0.0679
7:94547315:G:C	50	100	1	0.4274
7:94547434:A:G	50	100	1	0.486
7:94547934:C:T	50	100	1	0.4956
7:94548362:A:G	50	100	1	0.0138
7:94548607:G:A	50	100	1	0.0679
7:94548653:G:A	50	100	1	0.4956
7:94549437:T:C	50	100	1	0.486
7:94549449:C:T	50	100	0.97	0.1403
7:94549753:C:A	50	100	1	0.4862
7:94550076:C:A	50	100	1	0.4956
7:94550204:A:G	50	100	1	0.0138
7:94550293:T:C	50	100	1	0.4176
7:94550296:A:G	50	100	1	0.0679
7:94550673:C:T	50	100	1	0.06463
7:94551379:T:C	50	100	1	0.1151
7:94552067:G:A	50	100	1	0.01816
7:94552168:G:T	50	100	1	0.07081
7:94552237:A:G	50	100	1	0.01634
7:94552497:A:G	50	100	1	0.0138
7:94553061:A:G	50	100	1	0.4955
7:94553498:T:G	50	100	1	0.08624
7:94553878:C:T	50	100	1	0.1298
7:94553879:A:G	50	100	1	0.07062
7:94553910:A:C	50	100	1	0.09513
7:94554060:C:T	50	100	1	0.01398
7:94554681:G:A	50	100	1	0.3744
7:94555006:T:C	50	100	1	0.01634
7:94555379:T:A	50	100	1	0.3903
7:94555849:A:T	50	100	1	0.06391
7:94556576:G:A	49	100	1	0.09513
7:94556578:A:C	49	100	0.95	0.02705
7:94556698:C:T	50	100	1	0.4953
7:94556752:A:C	50	100	1	0.4862
7:94556756:A:G	50	100	1	0.3909
7:94557126:A:G	50	100	1	0.01834
7:94558110:A:G	50	100	1	0.374
7:94558254:A:G	50	100	1	0.01834
7:94558338:A:G	50	100	1	0.01398
7:94558387:T:C	50	100	1	0.2199
7:94558390:C:T	50	100	1	0.22
7:94558683:G:C	50	100	1	0.2228
7:94559306:A:G	47	89.4	0.98	0.2355
7:94559326:A:G	49	93.9	0.98	0.02251
7:94559368:C:T	49	100	1	0.4955
7:94559424:T:C	50	100	0.99	0.03577
7:94559815:G:A	50	100	1	0.2262
7:94559958:A:G	50	100	0.95	0.07934
7:94560485:A:T	50	100	1	0.4958
7:94560898:T:C	50	100	1	0.13
7:94561023:G:A	50	100	1	0.13
7:94561079:C:G	50	100	1	0.07044
7:94561099:T:G	50	100	1	0.0138
7:94561578:G:A	50	100	1	0.3735
7:94561776:G:C	50	100	1	0.1118
7:94561781:C:T	50	100	1	0.01816
7:94562211:A:G	50	100	1	0.01271
7:94562331:A:G	50	100	1	0.0138
7:94562434:A:G	50	100	1	0.01797
7:94562550:C:A	50	100	1	0.0138
7:94562636:T:C	50	100	0.99	0.01797
7:94562980:A:G	50	100	1	0.01289
7:94563046:C:T	50	100	1	0.09532
7:94563092:T:C	50	98	0.93	0.04049
7:94563247:C:A	50	100	1	0.09532
7:94563683:G:A	50	100	0.92	0.0207
7:94563689:G:A	50	98	0.99	0.1184
7:94563792:A:G	50	100	1	0.2173
7:94563841:T:G	50	100	1	0.2171
7:94564056:C:T	50	100	0.99	0.1743
7:94564248:T:A	50	100	0.99	0.2923
7:94564369:G:A	50	100	1	0.2204
7:94564579:G:A	50	100	1	0.1213
7:94565178:C:A	50	100	1	0.3364
7:94565384:A:G	50	100	0.99	0.3119
7:94565875:G:C	50	100	1	0.02033
7:94565930:T:C	50	100	1	0.344
7:94566849:T:C	50	100	1	0.122
7:94567217:A:T	50	100	0.87	0.01344
7:94567595:G:A	50	100	1	0.06627
7:94567995:T:G	50	98	1	0.07934
7:94569349:G:A	50	100	1	0.3437
7:94570320:T:C	50	100	0.99	0.1741
7:94570639:C:T	50	100	1	0.07026
7:94571243:A:T	50	100	1	0.1224
7:94571485:A:C	50	98	0.99	0.07934
7:94571494:A:C	50	100	1	0.1222
7:94571840:G:A	50	100	1	0.3259
7:94571931:T:G	50	100	1	0.3422
7:94571986:T:A	50	100	1	0.01471
7:94573736:A:T	50	100	1	0.2208
7:94574645:C:T	50	100	1	0.1741
7:94576158:C:T	50	100	1	0.2206
7:94576412:C:T	50	100	1	0.3259
7:94577403:T:A	50	100	1	0.04484
7:94577424:A:G	50	98	0.92	0.04085
7:94577444:G:A	50	100	1	0.07335
7:94577481:A:T	50	100	1	0.3257
7:94578017:G:T	50	100	1	0.342
7:94578341:G:A	50	100	1	0.03776
7:94579033:A:G	50	100	0.96	0.04412
7:94579816:A:G	50	100	0.99	0.02052
7:94580287:C:T	50	100	1	0.05592
7:94580343:C:T	50	100	1	0.3357
7:94580368:A:G	50	100	1	0.02033
7:94580620:T:G	50	98	1	0.07934
7:94580863:C:T	50	100	1	0.02033
7:94580994:C:G	50	100	1	0.3437
7:94581122:G:A	50	100	0.99	0.1741
7:94581554:T:A	50	100	1	0.3257
7:94581756:T:G	50	100	1	0.01761
7:94583415:G:T	50	100	1	0.1009
7:94583881:A:G	50	100	1	0.05592
7:94584051:T:C	50	100	1	0.0138
7:94584660:T:A	50	100	1	0.04375
7:94584758:G:A	50	100	1	0.1725
7:94586798:A:G	50	100	1	0.3203
7:94587105:T:C	50	100	0.97	0.02106
7:94587426:A:T	50	100	1	0.01452
7:94587878:A:T	50	100	1	0.3179
7:94589318:C:T	50	100	1	0.09858
7:94589324:G:T	50	100	1	0.09858
7:94591130:T:C	50	100	1	0.02052
7:94593412:T:C	50	100	1	0.1222
7:94594068:C:T	50	100	1	0.08969
7:94594303:A:G	50	100	1	0.02033
7:94595539:A:G	50	100	1	0.1454
7:94595556:T:C	50	100	1	0.05174
7:94596243:A:G	50	100	0.96	0.01688
7:94596803:A:G	50	100	0.97	0.02669
7:94597503:T:C	50	100	0.98	0.0659
7:94597963:C:T	50	100	0.97	0.02378
7:94597964:T:G	50	100	1	0.2204
7:94598197:G:A	50	100	1	0.2208
7:94598503:T:C	50	100	1	0.122
7:94598534:T:C	50	100	1	0.01761
7:94599959:G:A	50	100	1	0.05628
7:94599968:G:A	50	100	1	0.05628
7:94599980:A:G	50	100	1	0.01434
7:94601323:C:G	50	100	1	0.3435
7:94602337:A:C	50	100	1	0.1718
7:94603772:A:T	50	100	1	0.08424
7:94604123:T:G	50	100	1	0.02052
7:94605084:A:G	50	100	1	0.1106
7:94605417:T:C	50	98	0.99	0.07534
7:94605787:C:A	50	98	1	0.1454
7:94605809:A:G	50	100	1	0.01471
7:94605989:C:G	50	100	1	0.1358
7:94606109:G:A	50	100	1	0.01471
7:94606836:A:G	50	100	1	0.148
7:94607562:T:G	50	100	1	0.2195
7:94608365:A:G	50	100	1	0.1718
7:94609672:A:G	50	100	1	0.1231
7:94611101:G:A	50	100	0.99	0.03558
7:94611777:C:T	50	100	1	0.04012
7:94613236:A:G	50	100	1	0.1454
7:94613238:T:A	50	100	1	0.05628
7:94613272:A:G	50	100	1	0.1358
7:94613623:C:G	50	100	1	0.1454
7:94614107:C:A	49	83.7	0.96	0.3105
7:94614552:C:T	50	100	1	0.09858
7:94614835:C:T	50	98	0.95	0.02015
7:94616964:A:G	50	100	1	0.06954
7:94618366:T:C	50	100	1	0.01561
7:94618659:C:A	50	100	1	0.2204
7:94619566:A:G	50	100	1	0.01779
7:94622414:A:G	50	100	1	0.1521
7:94623059:A:G	50	100	1	0.122
7:94623400:A:G	50	100	1	0.08424
7:94623440:T:G	50	100	1	0.122
7:94624305:A:G	50	100	0.98	0.3308
7:94624964:C:G	50	100	1	0.04684
7:94625398:A:G	50	98	0.87	0.03686
7:94627339:T:C	50	100	1	0.1454
7:94627959:G:A	50	100	1	0.1521
7:94628684:A:G	50	100	1	0.2204
7:94629585:C:T	50	100	1	0.1358
7:94631247:G:A	50	100	1	0.02651
7:94632332:A:G	50	100	1	0.06972
7:94632755:G:T	50	100	1	0.2202
7:94632760:G:A	50	100	1	0.2202
7:94633868:G:A	50	100	1	0.1521
7:94634736:A:G	50	100	1	0.3927
7:94635338:T:A	50	100	0.99	0.06373
7:94635395:C:A	49	100	1	0.01979
7:94635541:T:C	50	100	0.96	0.02052
7:94635805:A:C	50	100	1	0.1106
7:94636073:A:G	50	100	0.95	0.01507
7:94636316:A:G	50	100	0.96	0.02215
7:94636925:C:T	50	100	1	0.1451
7:94637164:G:A	50	100	1	0.1452
7:94638122:G:T	50	98	1	0.06681
7:94638550:T:C	50	100	1	0.1351
7:94638941:T:G	50	100	0.96	0.06972
7:94639636:G:A	50	100	1	0.06373
7:94640840:G:A	50	100	1	0.1213
7:94640891:G:A	50	100	0.94	0.01271
7:94641456:A:G	50	100	1	0.01779
7:94641801:T:G	50	98	0.97	0.219
7:94641804:G:T	50	100	0.98	0.1133
7:94641843:T:C	50	100	1	0.1276
7:94641945:G:A	50	100	1	0.1278
7:94642344:C:T	50	100	0.99	0.1231
7:94642686:G:A	50	100	1	0.1278
7:94642799:T:C	50	100	1	0.1278
7:94643047:G:A	50	100	1	0.04702
7:94643073:C:T	50	100	0.92	0.03613
7:94643869:C:T	50	100	0.99	0.128
7:94643899:G:T	50	100	1	0.1278
7:94643922:G:A	50	100	1	0.1278
7:94644326:T:C	50	100	1	0.1278
7:94644682:A:G	50	100	1	0.1511
7:94644720:T:C	50	100	1	0.1278
7:94644955:T:A	50	100	1	0.01362
7:94645049:T:G	50	100	1	0.1278
7:94645113:G:A	50	100	1	0.3435
7:94645296:T:G	50	100	1	0.1278
7:94647073:A:C	50	100	0.94	0.01471
7:94647686:G:T	50	100	1	0.1278
7:94647772:T:C	50	100	1	0.1278
7:94648201:C:T	50	100	1	0.1104
7:94648714:A:G	50	100	1	0.0561
7:94648835:T:C	50	100	1	0.02033
7:94649094:G:A	50	100	1	0.01362
7:94649484:G:A	50	98	0.83	0.01325
7:94649659:G:A	50	100	1	0.1278
7:94649834:T:C	50	100	1	0.1104
7:94650032:C:A	50	100	1	0.128
7:94650269:C:T	50	100	1	0.1278
7:94651946:T:G	50	94	0.97	0.1841
7:94652023:G:A	50	100	1	0.3433
7:94652032:A:T	50	100	1	0.1278
7:94652054:G:A	50	96	0.87	0.0354
7:94652446:T:C	50	100	1	0.1278
7:94653224:G:T	50	100	1	0.01362
7:94653762:G:A	50	98	0.99	0.07099
7:94653792:A:G	50	100	1	0.1278
7:94654836:T:G	50	100	0.96	0.04866
7:94654837:T:G	50	100	1	0.1278
7:94655141:T:G	50	100	1	0.1719
7:94655619:C:T	50	100	0.95	0.04648
7:94657752:A:G	50	100	1	0.152
7:94657796:G:T	50	96	0.97	0.02741
7:94658467:T:C	50	100	0.99	0.08987
7:94660560:C:T	50	100	0.97	0.0207
7:94660746:A:T	50	100	1	0.01416
7:94661057:T:G	50	100	0.99	0.05592
7:94661589:T:C	50	100	0.86	0.04103
7:94661923:A:T	50	100	1	0.1218
7:94665370:C:A	50	100	1	0.1224
7:94665670:C:T	50	100	0.99	0.03831
7:94665834:T:C	50	100	1	0.1523
7:94665871:T:A	50	98	0.99	0.07879
7:94666275:C:T	50	100	0.99	0.08987
7:94667457:T:C	50	100	1	0.2219
7:94667481:C:T	50	100	1	0.1521
7:94668502:G:A	50	100	0.99	0.063
7:94670117:C:T	50	100	0.98	0.04684
7:94671192:C:T	50	100	0.99	0.1218
7:94671541:A:G	50	100	0.99	0.1612
7:94671737:A:T	50	100	1	0.02015
7:94672272:T:C	50	100	0.99	0.0138
7:94672548:T:A	50	100	1	0.02015
7:94673154:C:T	50	98	0.96	0.0158
7:94673822:T:C	50	100	1	0.02669
7:94674296:G:C	50	100	1	0.02669
7:94675032:C:T	50	100	0.99	0.2128
7:94675420:A:G	50	100	1	0.01852
7:94675533:C:T	50	100	0.93	0.01471
7:94675837:A:G	50	98	0.75	0.01289
7:94675871:T:C	50	100	0.99	0.3312
7:94678632:G:A	50	100	0.99	0.3433
7:94678795:T:C	50	98	0.81	0.01307
7:94678833:G:A	50	98	0.93	0.0158
7:94678946:G:C	50	100	0.99	0.063
7:94681988:G:A	50	100	0.95	0.1748
7:94682475:C:G	50	98	1	0.0837
7:94682534:C:A	50	100	0.96	0.01616
7:94682894:T:C	50	100	1	0.06935
7:94683594:C:T	50	100	1	0.06935
7:94683775:T:A	50	100	0.99	0.3736
7:94684001:T:C	50	100	1	0.06935
7:94684311:T:G	50	98	1	0.02269
7:94684600:T:A	50	98	0.92	0.02288
7:94684812:A:G	50	100	1	0.06935
7:94685277:G:C	50	100	1	0.06935
7:94685554:C:T	50	100	1	0.01743
7:94685561:G:A	50	100	1	0.3008
7:94686187:G:A	50	100	1	0.02124
7:94686215:T:A	50	100	1	0.06935
7:94686250:T:A	50	100	1	0.02124
7:94686364:A:C	50	100	1	0.08878
7:94686783:C:T	50	100	0.99	0.08551
7:94686922:T:C	50	100	0.96	0.01616
7:94687068:T:C	50	100	1	0.02996
7:94687297:T:C	50	100	1	0.301
7:94688077:A:T	50	100	1	0.3544
7:94688160:C:T	50	100	1	0.1011
7:94688193:G:T	50	100	1	0.08896
7:94688230:C:A	50	100	1	0.02124
7:94688526:G:A	50	100	1	0.01017
7:94688641:T:G	50	98	1	0.301
7:94688939:G:A	50	100	1	0.301
7:94688943:C:T	50	100	1	0.06935
7:94689128:A:G	50	100	0.99	0.118
7:94689704:T:C	50	100	1	0.01017
7:94689764:A:G	50	100	1	0.06935
7:94690307:T:C	50	100	1	0.06935
7:94691384:C:A	50	98	0.99	0.02741
7:94691493:G:A	50	100	1	0.08097
7:94691689:G:C	50	100	1	0.301
7:94692896:C:A	50	100	1	0.02269
7:94693926:C:T	50	100	1	0.1897
7:94693997:T:C	49	100	1	0.06935
7:94694710:A:G	50	100	1	0.06935
7:94695368:T:C	50	100	1	0.01616
7:94695718:T:G	50	100	1	0.08878
7:94695749:A:G	50	100	1	0.01634
7:94695847:A:T	50	92	0.99	0.07117
7:94695952:T:C	50	100	1	0.07008
7:94696694:T:C	50	100	0.99	0.02705
7:94696904:A:G	50	100	1	0.01017
7:94697113:G:A	50	98	1	0.09804
7:94697338:C:T	50	100	1	0.01017
7:94697458:G:C	50	100	1	0.01616
7:94697744:T:C	50	100	0.8	0.01452
7:94698068:C:A	50	100	1	0.301
7:94698490:A:G	50	100	1	0.01017
7:94698898:T:C	50	100	1	0.02124
7:94699543:A:G	50	100	0.99	0.1826
7:94699761:T:C	50	100	1	0.01017
7:94699772:T:A	50	100	1	0.06935
7:94700090:G:A	50	100	0.98	0.08878
7:94700099:A:G	50	100	1	0.07062
7:94700379:A:G	50	100	1	0.3658
7:94701173:A:G	50	100	1	0.1176
7:94701800:G:T	50	100	1	0.02142
7:94702071:A:T	50	100	1	0.1828
7:94702093:G:T	50	100	1	0.01616
7:94702296:T:C	50	100	1	0.01017
7:94702510:T:A	50	100	1	0.01616
7:94702911:T:G	50	100	1	0.08878
7:94703080:T:C	50	100	1	0.1069
7:94703085:C:T	50	100	1	0.2959
7:94703113:G:C	50	100	1	0.1013
7:94703272:C:T	50	100	1	0.1069
7:94703366:G:C	50	100	1	0.01434
7:94704034:T:C	50	100	0.99	0.0886
7:94704503:A:G	50	100	0.99	0.0158
7:94704745:A:G	50	100	1	0.1069
7:94704786:G:A	50	100	1	0.1013
7:94704920:C:T	50	100	1	0.2751
7:94704953:A:G	50	98	0.93	0.01362
7:94705290:G:A	50	100	1	0.07081
7:94705387:C:T	50	100	1	0.3544
7:94705466:G:A	50	100	1	0.01017
7:94705563:G:A	50	100	0.91	0.01616
7:94705595:A:G	50	100	1	0.06972
7:94705612:C:T	50	100	1	0.08878
7:94705650:A:G	50	100	1	0.0699
7:94705680:A:G	50	100	1	0.1068
7:94705821:A:G	50	100	1	0.1068
7:94705838:G:A	50	100	1	0.03014
7:94705886:G:C	50	100	1	0.02269
7:94705919:C:A	50	100	0.91	0.01634
7:94705921:C:T	50	100	0.98	0.0256
7:94705967:T:G	50	100	1	0.2967
7:94706315:C:G	50	100	1	0.1068
7:94706356:G:A	50	98	0.98	0.07988
7:94706580:T:C	50	98	1	0.1069
7:94706643:C:T	50	100	1	0.1068
7:94706679:C:T	50	100	0.99	0.04884
7:94706997:A:T	50	100	1	0.1068
7:94707001:A:T	50	100	1	0.1068
7:94707005:T:A	50	100	0.94	0.2315
7:94707009:T:A	50	100	0.81	0.0216
7:94707446:G:C	50	100	0.96	0.02542
7:94707488:A:T	50	100	0.99	0.01779
7:94707613:G:A	50	100	0.99	0.08951
7:94707743:A:T	50	100	1	0.06935
7:94707840:A:G	50	100	1	0.1068
7:94707989:G:A	50	100	1	0.02905
7:94708509:G:A	50	100	1	0.01434
7:94708832:A:T	50	100	1	0.1011
7:94708974:C:T	50	100	1	0.1687
7:94709184:T:A	50	100	1	0.1068
7:94709551:A:G	50	100	1	0.2958
7:94709698:C:T	50	100	1	0.01271
7:94709717:T:G	50	100	1	0.01162
7:94709853:A:G	50	100	0.99	0.01543
7:94710256:A:G	50	100	1	0.01398
7:94710262:T:C	50	100	1	0.01616
7:94710542:C:T	50	100	1	0.09023
7:94711195:G:C	49	100	1	0.1683
7:94711255:T:C	50	98	1	0.3306
7:94711747:T:G	50	98	1	0.06645
7:94711840:A:G	50	98	1	0.1683
7:94711859:T:G	50	100	1	0.1068
7:94712129:A:T	50	100	1	0.1011
7:94712366:G:A	50	100	0.93	0.01452
7:94712411:G:A	50	100	1	0.01652
7:94712447:A:G	50	98	0.95	0.04103
7:94712547:C:T	50	100	1	0.1009
7:94712697:A:G	50	100	1	0.2961
7:94712810:T:A	50	100	1	0.1068
7:94712940:T:A	50	100	1	0.06935
7:94713050:G:C	50	100	1	0.3021
7:94713389:T:C	50	100	1	0.01289
7:94713406:C:T	50	100	1	0.1068
7:94713624:T:G	50	100	1	0.01017
7:94714074:G:T	50	100	1	0.1068
7:94714250:C:G	50	100	0.92	0.03486
7:94714322:T:C	50	100	1	0.1068
7:94714461:G:C	50	100	1	0.1011
7:94714711:C:T	50	100	1	0.2947
7:94714880:G:A	50	98	1	0.01852
7:94714928:C:A	50	98	1	0.2954
7:94715640:T:A	50	100	1	0.02124
7:94715704:A:G	50	98	1	0.09749
7:94715894:T:C	50	100	1	0.08987
7:94715916:A:G	50	100	1	0.3553
7:94715949:C:T	50	100	1	0.1009
7:94716083:C:T	50	100	1	0.1068
7:94716258:G:C	50	100	1	0.07062
7:94716912:C:G	50	100	1	0.03577
7:94717067:T:A	50	100	1	0.02124
7:94717658:A:C	50	100	1	0.06935
7:94717975:C:G	50	98	1	0.3023
7:94718175:C:T	50	100	1	0.02324
7:94718421:C:T	50	100	1	0.1009
7:94718448:C:T	50	100	1	0.01616
7:94718921:C:T	50	100	1	0.1683
7:94718946:G:A	50	100	1	0.01616
7:94719839:G:A	50	100	1	0.2921
7:94719931:G:C	50	100	1	0.01434
7:94719994:C:T	50	100	1	0.366
7:94720241:G:A	50	100	1	0.01725
7:94720396:C:T	50	100	1	0.2921
7:94720523:A:G	50	100	1	0.03577
7:94720527:G:T	50	100	1	0.1683
7:94720799:C:T	50	100	1	0.1075
7:94721200:T:G	50	100	1	0.02342
7:94721760:T:G	50	100	1	0.02905
7:94722484:T:C	50	100	1	0.1068
7:94722508:C:T	50	100	0.97	0.1164
7:94722613:C:T	50	100	1	0.1068
7:94722973:C:G	50	100	1	0.06935
7:94722986:T:C	50	100	0.99	0.04993
7:94723088:G:A	50	100	1	0.02524
7:94723377:A:G	50	100	1	0.2948
7:94723572:G:T	50	100	1	0.1068
7:94723663:T:C	50	100	1	0.1069
7:94724622:C:T	50	100	1	0.0158
7:94724631:A:T	50	100	1	0.02324
7:94724797:A:T	50	100	1	0.02524
7:94724927:C:T	50	100	1	0.08951
7:94725093:T:C	50	100	1	0.1071
7:94725173:G:A	50	100	0.99	0.09604
7:94725371:T:A	50	100	1	0.1068
7:94725458:A:G	50	100	1	0.1845
7:94725858:G:A	50	100	1	0.3023
7:94725937:A:G	50	100	1	0.1068
7:94726070:C:A	50	100	1	0.01017
7:94726178:T:A	50	100	1	0.3025
7:94726632:A:T	50	100	1	0.01035
7:94726778:G:A	50	100	1	0.3023
7:94726792:A:C	50	100	1	0.06935
7:94726992:C:T	50	100	1	0.1013
7:94727216:C:A	50	100	1	0.01017
7:94727221:G:A	50	100	1	0.0158
7:94727362:A:G	50	100	1	0.1068
7:94727382:C:G	50	100	0.9	0.01017
7:94727537:T:C	50	100	1	0.1068
7:94727640:T:C	50	100	1	0.02342
7:94727778:C:T	50	100	1	0.01017
7:94727801:C:T	50	100	1	0.1068
7:94727902:T:A	50	100	1	0.1068
7:94728059:C:T	50	100	0.99	0.0187
7:94728259:C:A	50	100	0.99	0.06935
7:94728326:C:T	50	100	1	0.3032
7:94728391:A:C	50	100	1	0.07062
7:94728713:C:T	50	100	1	0.02687
7:94729146:C:T	50	100	1	0.01725
7:94729190:C:T	50	100	1	0.1068
7:94729204:A:C	50	100	1	0.1068
7:94729328:G:A	50	100	0.99	0.02977
7:94729346:A:G	50	100	1	0.3032
7:94729536:C:A	50	100	1	0.1011
7:94730142:T:C	50	100	1	0.3032
7:94730273:T:A	50	100	1	0.1068
7:94730288:G:A	50	100	0.93	0.05901
7:94730436:T:G	50	100	1	0.3662
7:94730603:T:A	50	100	1	0.1592
7:94730650:C:T	50	100	1	0.02741
7:94730754:C:A	50	100	1	0.01198
7:94731158:T:C	50	100	1	0.09096
7:94731320:A:T	50	100	1	0.02614
7:94731346:A:T	50	98	1	0.09768
7:94731495:C:T	50	100	1	0.293
7:94731921:C:G	50	98	0.96	0.01325
7:94732002:C:T	50	100	1	0.08987
7:94732766:C:T	50	100	1	0.2769
7:94732903:T:C	50	100	1	0.07044
7:94733176:C:G	50	100	1	0.3037
7:94733425:A:C	50	100	1	0.0167
7:94733807:C:T	50	100	1	0.03359
7:94734122:C:T	50	100	1	0.1015
7:94734167:A:C	50	100	1	0.08987
7:94734443:T:C	50	100	1	0.01017
7:94734598:A:G	50	100	1	0.03631
7:94735171:G:A	50	100	1	0.3032
7:94735250:A:G	50	98	0.9	0.0207
7:94735288:T:G	50	100	1	0.01035
7:94735468:G:A	50	100	1	0.1049
7:94735512:G:A	50	100	1	0.06899
7:94735555:A:G	50	100	1	0.09913
7:94736085:T:C	50	98	1	0.197
7:94736249:A:C	50	96	1	0.1632
7:94736256:C:G	50	100	1	0.01797
7:94736509:A:G	50	100	1	0.0276
7:94736562:C:A	50	86	1	0.3023
7:94736671:A:G	49	98	1	0.3023
7:94736955:A:G	50	98	1	0.3041
7:94736972:A:G	50	100	0.98	0.02959
7:94738455:A:G	50	98	1	0.459
7:94739209:G:T	50	100	1	0.01761
7:94739584:A:G	50	100	1	0.4198
7:94740179:C:G	50	100	1	0.4276
7:94740313:C:T	50	100	1	0.06954
7:94740725:G:C	50	100	1	0.4276
7:94741093:C:T	50	100	1	0.01725
7:94741095:G:A	50	100	1	0.4584
7:94741125:C:T	50	100	0.99	0.05356
7:94741239:G:A	50	100	1	0.01017
7:94741797:C:A	50	90	0.95	0.2921
7:94741979:A:C	50	100	1	0.4355
7:94742367:A:G	50	100	0.95	0.01053
7:94742542:G:A	50	100	1	0.01017
7:94742880:T:A	50	100	0.98	0.01761
7:94742997:A:C	50	100	1	0.4488
7:94743328:T:C	50	100	0.97	0.0256
7:94743844:G:C	50	100	1	0.4582
7:94744435:C:T	50	98	0.91	0.02088
7:94744604:A:T	50	100	1	0.4541
7:94744936:G:A	50	100	1	0.01888
7:94745405:C:G	50	100	0.98	0.01888
7:94745469:C:T	50	100	1	0.01035
7:94745594:T:C	50	100	1	0.4637
7:94745693:C:T	50	100	1	0.3637
7:94745695:A:G	50	100	1	0.4454
7:94745720:T:C	50	100	0.96	0.0305
7:94745851:T:C	50	100	0.99	0.2947
7:94746089:T:G	50	100	1	0.07153
7:94746166:C:A	50	100	1	0.01888
7:94746222:T:C	50	100	1	0.01035
7:94746318:C:T	50	100	1	0.01126
7:94746496:C:T	50	100	1	0.4532
7:94746549:A:G	50	100	0.96	0.06954
7:94747100:G:A	50	100	1	0.01888
7:94747267:C:T	50	100	0.84	0.01561
7:94747819:G:T	50	100	1	0.4337
7:94748230:A:T	50	100	1	0.07117
7:94748960:G:A	50	100	0.93	0.02977
7:94748986:A:T	50	98	1	0.0935
7:94749177:G:A	50	98	0.98	0.4708
7:94749273:A:G	50	100	0.98	0.05755
7:94749283:A:G	50	100	1	0.1127
7:94749785:T:C	50	100	1	0.0541
7:94750008:A:G	50	100	1	0.06245
7:94750072:T:C	50	100	1	0.0817
7:94750436:G:A	50	100	1	0.3742
7:94750474:T:C	50	100	1	0.06954
7:94750646:C:T	50	100	1	0.0817
7:94751197:T:G	50	100	1	0.2553
7:94751427:A:T	50	100	1	0.01035
7:94751734:G:A	50	100	1	0.05465
7:94752612:G:T	50	100	1	0.4014
7:94752971:C:T	50	100	0.98	0.01888
7:94753280:T:C	50	100	1	0.0817
7:94753364:T:G	50	100	0.85	0.01053
7:94753672:C:T	50	100	1	0.01035
7:94753788:T:C	50	100	1	0.0817
7:94753880:A:G	50	100	1	0.4036
7:94754029:C:T	50	100	0.99	0.2932
7:94754199:A:T	50	98	0.83	0.01507
7:94755098:C:T	50	100	1	0.4054
7:94755187:G:A	50	100	0.86	0.01053
7:94755204:G:T	50	100	1	0.07861
7:94755270:A:G	50	100	1	0.0138
7:94755330:A:T	50	100	1	0.0817
7:94755685:G:A	50	100	1	0.0817
7:94755753:C:T	50	100	0.99	0.4016
7:94755837:A:G	50	100	1	0.3747
7:94755881:C:T	50	100	1	0.07135
7:94756017:C:T	50	100	0.96	0.0817
7:94756126:G:A	50	100	1	0.06245
7:94756451:G:A	50	98	0.97	0.07208
7:94756941:C:T	50	100	0.98	0.01888
7:94757091:G:T	50	100	1	0.01035
7:94757133:A:G	50	100	1	0.08224
7:94757687:C:T	50	98	0.96	0.01416
7:94758031:G:T	50	100	0.99	0.3302
7:94758591:T:G	50	100	1	0.01852
7:94758995:C:T	50	100	0.98	0.01888
7:94759489:G:A	50	100	0.86	0.01053
7:94759636:G:A	50	100	1	0.07879
7:94759817:A:C	50	100	0.98	0.01888
7:94759836:A:G	50	100	0.99	0.3753
7:94761752:A:G	50	100	0.99	0.3753
7:94761906:T:C	50	100	0.99	0.376
7:94762313:T:G	50	100	1	0.05465
7:94762757:G:T	50	100	1	0.05483
7:94762796:A:G	50	100	0.98	0.07026
7:94763179:C:T	50	100	0.86	0.04031
7:94763410:C:A	50	100	0.99	0.1044
7:94763458:A:G	50	100	0.97	0.4323
7:94763503:C:T	50	100	0.99	0.07934
7:94763622:A:G	50	98	0.97	0.08206
7:94763719:C:T	49	100	0.95	0.08188
7:94763737:G:A	50	100	0.98	0.08188
7:94764299:T:C	50	98	0.96	0.07752
7:94764474:G:A	50	96	0.96	0.2598
7:94764882:A:G	50	100	0.95	0.07589
7:94765328:G:C	50	98	0.97	0.394
7:94766268:A:G	50	100	1	0.1861
7:94766311:A:G	50	100	0.92	0.01198
7:94766400:A:T	50	100	0.99	0.3475
7:94766414:A:T	50	98	1	0.1959
7:94766962:C:A	50	100	1	0.1848
7:94767297:C:G	50	100	1	0.3442
7:94768159:A:G	50	98	1	0.05519
7:94768356:G:A	50	100	1	0.3969
7:94768416:G:A	50	100	1	0.1848
7:94768911:T:C	50	100	1	0.0955
7:94769025:G:A	50	100	1	0.3506
7:94769252:T:C	50	100	1	0.0955
7:94769910:A:G	50	100	1	0.03994
7:94770206:A:G	50	100	1	0.01888
7:94770578:A:G	50	100	1	0.3424
7:94771120:A:G	50	100	1	0.4232
7:94771479:C:G	50	100	1	0.01743
7:94772866:C:G	50	100	1	0.3916
7:94772907:G:A	50	100	0.97	0.04684
7:94772921:G:A	50	100	1	0.3865
7:94773723:A:T	50	100	1	0.0158
7:94773782:G:T	50	100	1	0.1848
7:94774270:C:T	50	100	1	0.1859
7:94774482:T:C	50	100	1	0.3916
7:94775179:G:A	50	100	1	0.1861
7:94775393:C:A	50	100	1	0.1859
7:94775922:A:C	50	100	1	0.02415
7:94775979:A:G	50	100	1	0.4107
7:94776412:T:A	50	100	1	0.04194
7:94777113:A:G	50	100	1	0.4107
7:94777913:A:G	50	100	1	0.3488
7:94778065:A:G	50	100	1	0.345
7:94778293:C:T	50	100	1	0.08007
7:94778370:T:A	50	100	1	0.05537
7:94778506:A:C	50	100	1	0.1859
7:94779246:G:A	49	100	1	0.3486
7:94779411:A:G	50	100	1	0.01416
7:94779854:C:T	50	100	1	0.01107
7:94779909:G:A	50	100	1	0.3428
7:94780513:A:G	50	96	1	0.3916
7:94780528:C:T	50	100	1	0.3435
7:94780599:A:G	50	98	1	0.3486
7:94780774:T:G	50	100	1	0.04303
7:94780872:T:G	50	100	0.99	0.1845
7:94780949:A:T	50	100	0.94	0.01235
7:94782211:T:C	50	100	1	0.06808
7:94782337:G:A	50	100	1	0.3486
7:94782407:A:G	50	100	1	0.01725
7:94782647:T:G	50	98	1	0.112
7:94783352:A:T	50	100	1	0.09677
7:94783695:T:C	50	100	0.99	0.09622
7:94783716:C:T	50	100	1	0.3431
7:94783755:C:A	50	100	1	0.3863
7:94783997:A:G	50	100	0.99	0.1503
7:94784084:T:C	50	100	1	0.06917
7:94784218:A:G	50	100	1	0.3914
7:94784350:C:T	50	100	1	0.1859
7:94784897:G:A	50	100	1	0.3863
7:94786457:C:T	50	100	1	0.04775
7:94786925:T:A	50	100	1	0.02415
7:94787322:G:A	50	98	0.88	0.02251
7:94787437:C:G	50	100	1	0.345
7:94787712:C:T	50	100	1	0.04775
7:94788065:C:T	50	100	1	0.09677
7:94788702:T:C	50	100	1	0.1859
7:94789046:A:G	50	98	0.97	0.01307
7:94789100:T:C	50	100	0.99	0.02741
7:94789141:C:T	50	100	1	0.04775
7:94789612:C:T	50	100	1	0.02415
7:94789690:T:C	50	100	1	0.1859
7:94789812:G:C	50	100	1	0.02905
7:94790449:G:C	50	100	1	0.0216
7:94790696:G:T	50	100	1	0.02905
7:94790926:C:T	50	100	0.99	0.1872
7:94790979:G:A	50	100	1	0.1859
7:94791227:A:G	50	100	1	0.06808
7:94792200:C:G	50	100	1	0.06808
7:94794408:G:A	50	100	0.99	0.1859
7:94795242:G:C	50	100	1	0.08043
7:94796076:T:C	50	100	1	0.01725
7:94796211:G:A	50	100	1	0.04757
7:94796694:G:A	50	100	1	0.04829
7:94797290:A:G	50	100	1	0.3451
7:94797327:A:T	50	100	1	0.02905
7:94797446:A:G	50	100	1	0.01725
7:94797558:C:A	50	100	1	0.01761
7:94797651:G:C	50	100	1	0.06808
7:94798468:G:C	50	100	1	0.3433
7:94798806:C:A	50	100	0.99	0.01362
7:94799201:G:C	50	100	1	0.02215
7:94799425:C:G	49	100	1	0.4639
7:94799460:G:A	49	100	1	0.4641
7:94799892:T:C	50	100	1	0.04775
7:94800704:A:G	50	100	1	0.02142
7:94801071:T:C	50	100	0.97	0.06972
7:94801829:A:G	50	100	1	0.04757
7:94802500:T:A	50	100	0.94	0.01398
7:94802617:C:T	50	100	0.97	0.04012
7:94802980:T:C	50	100	1	0.07117
7:94803811:C:T	50	100	1	0.09713
7:94804049:T:C	50	100	1	0.01743
7:94804490:T:G	50	98	0.95	0.04702
7:94804801:A:G	50	100	1	0.02397
7:94804843:G:A	50	100	0.98	0.02869
7:94805301:C:T	50	100	1	0.06899
7:94805400:C:T	50	100	1	0.01743
7:94805567:T:A	50	100	1	0.02233
7:94805689:G:A	50	100	1	0.01107
7:94805794:T:C	50	100	1	0.3451
7:94806460:G:A	50	100	1	0.461
7:94806520:G:A	49	100	1	0.04793
7:94807017:G:T	50	100	0.97	0.04012
7:94807313:G:A	50	100	1	0.03577
7:94807354:G:A	50	100	1	0.01743
7:94807540:C:A	50	100	1	0.01779
7:94809558:A:T	50	100	0.99	0.04176
7:94809685:C:T	50	100	1	0.443
7:94809708:A:G	50	100	1	0.02687
7:94809809:C:T	50	100	1	0.4058
7:94809952:T:C	50	100	1	0.01743
7:94809954:A:T	50	100	0.99	0.01362
7:94810112:T:C	50	100	1	0.01743
7:94811404:C:T	50	100	1	0.01416
7:94811587:C:G	50	100	1	0.3435
7:94813279:C:A	50	100	1	0.4666
7:94813442:G:A	50	100	1	0.443
7:94813799:A:G	50	100	0.88	0.01362
7:94815040:A:T	50	100	1	0.02269
7:94815337:C:A	50	100	1	0.01888
7:94815438:A:G	50	100	1	0.4668
7:94815924:G:A	50	100	1	0.09749
7:94816162:T:C	50	100	0.82	0.01707
7:94816219:T:C	50	100	1	0.3466
7:94816263:C:T	50	100	1	0.02124
7:94816343:G:T	50	100	0.95	0.02741
7:94816350:T:C	50	100	1	0.4045
7:94817373:T:G	50	100	1	0.4061
7:94817766:C:T	50	100	1	0.05592
7:94817889:A:G	50	100	1	0.437
7:94817892:G:C	50	100	0.83	0.01634
7:94818858:G:A	50	100	1	0.01107
7:94819192:G:C	50	100	1	0.01743
7:94819397:C:T	50	100	0.99	0.07062
7:94819466:G:A	50	100	1	0.02469
7:94819776:G:A	50	100	1	0.4666
7:94820230:G:A	50	100	0.99	0.07062
7:94820391:C:T	50	100	1	0.3435
7:94820569:C:T	50	100	1	0.09749
7:94820871:A:C	50	100	1	0.3453
7:94821151:A:G	50	100	1	0.4276
7:94821476:G:A	50	100	0.91	0.0216
7:94822445:T:G	50	100	1	0.02179
7:94822568:T:C	50	100	1	0.02451
7:94823220:G:A	50	100	0.95	0.04121
7:94823544:A:C	50	100	1	0.01743
7:94823819:A:C	50	100	0.86	0.02124
7:94823903:A:G	50	100	1	0.4611
7:94825135:A:C	50	100	1	0.01743
7:94825601:C:T	50	100	0.94	0.02451
7:94825684:G:A	50	100	1	0.01743
7:94825844:A:T	50	100	1	0.01743
7:94828269:G:A	50	100	1	0.05338
7:94828598:C:T	50	98	1	0.4604
7:94829007:A:G	50	100	1	0.3433
7:94829942:G:C	50	100	1	0.4602
7:94830654:T:C	50	100	1	0.02106
7:94831755:G:T	50	100	1	0.01598
7:94832786:C:T	50	100	1	0.05338
7:94833112:G:A	50	100	0.83	0.02033
7:94833589:C:T	50	100	1	0.343
7:94834428:A:G	50	100	1	0.01107
7:94834576:C:T	50	100	1	0.4608
7:94834975:G:A	50	100	0.94	0.03885
7:94835215:T:C	50	98	0.99	0.4984
7:94835467:C:T	50	100	1	0.02397
7:94835776:T:C	50	100	0.99	0.03232
7:94836340:G:C	50	100	0.99	0.1534
7:94836678:A:G	50	100	1	0.3538
7:94836811:A:G	50	100	0.99	0.195
7:94838038:G:A	50	100	0.98	0.06318
7:94838314:C:A	50	100	1	0.3373
7:94838317:T:C	50	100	0.99	0.05664
7:94838729:C:T	50	100	1	0.3373
7:94838829:C:T	50	100	1	0.3373
7:94839083:G:A	50	100	1	0.02378
7:94839843:A:G	38	81.6	0.99	0.3598
7:94839996:T:C	49	100	1	0.1104
7:94840833:G:A	50	100	1	0.04103
7:94840868:G:A	50	100	1	0.09731
7:94841792:C:T	50	100	0.99	0.3375
7:94841991:T:C	50	100	0.99	0.3373
7:94842613:T:C	50	100	0.99	0.3426
7:94842744:C:T	50	100	0.98	0.01652
7:94843778:A:T	50	100	1	0.4221
7:94844192:C:T	50	100	1	0.02887
7:94844302:T:C	50	100	0.98	0.04248
7:94844419:G:A	50	100	1	0.01471
7:94844508:G:A	50	100	0.88	0.01198
7:94845014:A:G	50	100	0.99	0.3482
7:94845805:A:G	49	100	0.99	0.3499
7:94845963:T:C	50	98	0.99	0.4305
7:94846258:C:A	50	100	1	0.348
7:94846314:A:G	50	100	1	0.348
7:94846347:G:T	50	100	0.98	0.4306
7:94847026:A:G	50	98	0.98	0.1218
7:94847058:G:T	50	100	1	0.3484
7:94847157:C:T	50	100	1	0.3464
7:94847319:A:T	50	100	1	0.348
7:94847512:C:T	50	100	0.99	0.02015
7:94847834:T:C	50	100	1	0.3431
7:94848005:T:C	50	100	0.98	0.04212
7:94848720:A:G	50	100	1	0.3482
7:94849021:G:A	50	100	1	0.3479
7:94849024:G:T	50	100	1	0.01344
7:94849081:A:G	50	100	1	0.3524
7:94849187:A:G	50	98	0.98	0.1776
7:94849276:C:T	50	100	1	0.3484
7:94849369:G:A	50	100	1	0.01344
7:94849424:A:G	49	98	1	0.323
7:94849472:C:T	50	100	0.99	0.3255
7:94849490:G:A	50	100	0.98	0.3235
7:94849529:C:T	50	100	0.99	0.3486
7:94849559:G:A	49	100	1	0.01471
7:94849646:A:G	50	100	1	0.3477
7:94849801:C:G	50	100	0.99	0.01089
7:94849816:G:A	50	100	0.99	0.01507
7:94849818:T:C	49	100	1	0.342
7:94849821:G:A	49	100	1	0.01344
7:94850055:G:A	50	100	1	0.3475
7:94850813:C:T	50	100	0.99	0.3475
7:94850949:C:T	50	100	1	0.01362
7:94851631:G:T	50	100	1	0.3475
7:94851870:C:T	50	100	1	0.3475
7:94851955:T:G	50	100	1	0.4232
7:94852207:T:C	50	100	1	0.01652
7:94852940:G:A	50	100	1	0.3477
7:94853341:C:T	50	100	0.94	0.01543
7:94853670:A:G	50	100	1	0.3326
7:94854261:G:A	50	100	1	0.01652
7:94854302:A:C	50	100	0.99	0.04194
7:94854340:C:T	50	100	0.98	0.1129
7:94855025:G:T	50	100	1	0.3326
7:94855735:T:C	50	100	1	0.3326
7:94856256:C:G	50	100	1	0.3326
7:94856322:T:C	50	100	1	0.3326
7:94856676:A:C	50	100	1	0.4604
7:94857197:C:T	50	100	1	0.01525
7:94857356:A:G	50	100	0.99	0.3286
7:94857737:T:C	50	98	1	0.0158
7:94857837:T:G	50	98	1	0.3495
7:94858508:T:C	50	100	0.99	0.3281
7:94859786:C:T	50	100	0.98	0.2064
7:94860222:C:G	50	100	0.99	0.3384
7:94860734:C:T	50	100	0.99	0.1017
7:94860737:G:A	50	100	1	0.02796
7:94861497:T:C	50	100	0.99	0.1015
7:94861550:T:C	50	100	0.98	0.3473
7:94861770:T:A	50	100	0.98	0.1019
7:94862061:A:G	50	100	0.98	0.2466
7:94862133:G:A	50	100	0.95	0.01997
7:94862526:G:A	50	98	0.84	0.02179
7:94863231:A:G	50	92	0.99	0.3586
7:94863560:G:A	50	100	0.9	0.0118
7:94864059:C:T	50	100	0.98	0.1022
7:94864216:C:G	50	100	0.99	0.02378
7:94864334:A:G	50	100	0.98	0.4597
7:94865025:C:A	50	100	0.9	0.01198
7:94865093:G:A	50	100	0.96	0.03395
7:94865201:C:A	50	100	1	0.02741
7:94865433:A:G	50	100	1	0.3246
7:94865576:A:G	50	100	0.98	0.242
7:94865791:C:T	50	100	0.85	0.01144
7:94867459:G:A	50	100	0.97	0.03105
7:94867489:G:A	50	100	0.99	0.3617
7:94867958:T:C	50	100	0.98	0.01198
7:94868936:G:A	50	98	0.87	0.06354
7:94869005:G:T	50	100	0.99	0.1245
7:94869307:G:C	50	100	0.99	0.3417
7:94869842:A:G	50	100	0.99	0.4212
7:94869957:T:C	50	100	0.99	0.2491
7:94870102:C:T	50	100	1	0.3401
7:94870652:C:T	50	98	1	0.3406
7:94870920:C:T	50	100	0.99	0.4105
7:94871080:T:C	50	100	0.99	0.3083
7:94871136:T:C	50	100	1	0.05156
7:94872156:G:C	50	98	0.96	0.04285
7:94872175:C:A	50	100	0.99	0.4103
7:94872911:G:C	50	100	0.99	0.01652
7:94873677:T:A	50	100	0.99	0.1307
7:94874298:T:C	50	100	1	0.3404
7:94874693:T:C	50	100	1	0.144
7:94875246:T:A	50	100	1	0.04938
7:94875797:G:T	50	100	0.98	0.3408
7:94876136:T:G	50	100	0.98	0.0158
7:94876553:A:G	50	100	0.98	0.01652
7:94876721:G:A	50	100	0.98	0.01652
7:94877068:T:C	50	98	0.99	0.4826
7:94877355:A:G	50	98	0.97	0.02197
7:94877405:G:A	50	100	0.85	0.0167
7:94877570:A:G	50	100	1	0.2903
7:94877971:T:C	50	100	1	0.2899
7:94878052:C:G	50	100	1	0.1472
7:94878417:C:T	50	98	0.99	0.4842
7:94878759:T:G	50	100	1	0.2898
7:94878848:C:T	50	98	0.95	0.05065
7:94879049:G:A	50	98	0.99	0.4842
7:94879343:C:T	50	100	0.99	0.1472
7:94879808:G:A	50	100	1	0.2898
7:94880429:T:C	50	100	0.93	0.03177
7:94881681:T:C	50	100	1	0.02451
7:94881770:T:C	50	100	0.98	0.2598
7:94882779:A:C	50	100	0.99	0.3696
7:94883013:G:A	50	100	0.99	0.4933
7:94883836:C:G	50	100	0.96	0.07843
7:94884286:A:T	50	100	0.97	0.1369
7:94885077:A:G	50	100	0.99	0.4541
7:94885545:T:C	50	100	0.99	0.4575
7:94886879:A:T	50	100	0.93	0.02015
7:94887411:G:C	50	100	0.99	0.4265
7:94887619:C:G	50	98	0.96	0.1445
7:94887961:A:G	50	100	0.98	0.4092
7:94888083:C:T	50	98	0.99	0.4483
7:94888525:A:G	50	100	1	0.02033
7:94888816:C:T	50	100	0.98	0.4582
7:94889683:C:T	50	100	0.99	0.2947
7:94890355:A:T	50	100	0.96	0.04339
7:94890414:G:T	50	98	0.98	0.2976
7:94890551:C:T	50	100	1	0.02814
7:94891091:G:A	50	98	0.98	0.01289
7:94891254:T:C	50	100	0.91	0.02288
7:94891274:G:A	50	100	1	0.02015
7:94891392:T:C	49	98	0.98	0.2977
7:94891585:G:A	50	98	0.97	0.2976
7:94891695:C:T	50	100	1	0.01289
7:94892737:A:G	50	98	0.98	0.3635
7:94893494:C:T	50	100	0.94	0.08206
7:94893736:C:T	50	98	0.96	0.3148
7:94894351:G:A	50	100	0.98	0.278
7:94894805:A:G	50	100	1	0.03014
7:94894994:T:G	50	100	0.98	0.2625
7:94896073:G:A	50	100	1	0.02233
7:94896316:A:G	50	100	1	0.02106
7:94896927:T:G	50	100	1	0.03522
7:94897096:C:T	50	98	0.98	0.01325
7:94898094:G:A	50	100	0.99	0.0207
7:94898515:C:T	50	100	0.98	0.262
7:94899435:T:C	50	100	1	0.03813
7:94900022:A:G	50	100	0.94	0.1071
7:94900560:C:T	50	98	0.98	0.1523
7:94902475:T:C	50	98	1	0.03232
7:94902933:G:A	50	100	0.94	0.1019
7:94903033:G:T	50	100	1	0.03268
7:94903380:G:A	50	100	0.96	0.04103
7:94903785:A:G	50	100	0.99	0.06554
7:94905052:G:A	50	100	0.99	0.02197
7:94905251:T:A	50	98	0.99	0.08715
7:94905574:A:G	50	98	0.97	0.3253
7:94905963:C:T	50	98	0.98	0.3001
7:94906214:G:C	50	98	0.99	0.3602
7:94906477:T:C	50	100	0.97	0.01834
7:94906576:C:T	50	100	0.97	0.1176
7:94906981:C:T	50	100	1	0.01344
7:94907198:T:G	50	98	0.98	0.3128
7:94907199:T:A	50	98	0.98	0.313
7:94907295:C:T	50	100	1	0.01325
7:94908772:T:C	50	100	0.99	0.01235
7:94909582:C:T	50	100	1	0.1481
7:94909624:T:G	50	100	1	0.1471
7:94909752:T:C	50	98	0.99	0.179
7:94909783:A:G	50	100	1	0.02124
7:94910224:C:T	50	100	1	0.1483
7:94910228:T:A	50	100	0.98	0.03794
7:94911104:A:G	50	100	0.98	0.1999
7:94911215:G:A	50	98	0.97	0.03141
7:94912150:T:G	50	100	0.98	0.03686
7:94912519:A:G	50	100	0.93	0.09822
7:94913684:G:A	50	100	1	0.0374
7:94914365:T:C	50	100	1	0.01344
7:94915207:A:G	50	100	0.99	0.03214
7:94915351:A:G	50	100	1	0.0374
7:94915658:G:C	50	100	1	0.01344
7:94915818:G:A	50	100	1	0.06427
7:94915969:C:G	50	100	1	0.01943
7:94916551:T:C	50	98	0.99	0.4156
7:94916743:A:G	50	100	1	0.01344
7:94916758:T:C	50	98	1	0.1567
7:94917163:A:G	50	100	0.97	0.04775
7:94917170:A:G	50	100	0.95	0.02451
7:94917432:G:T	50	100	1	0.1463
7:94917504:A:T	50	100	1	0.3544
7:94917577:T:A	50	98	0.94	0.02324
7:94917798:T:C	50	100	0.96	0.02233
7:94918191:T:C	50	100	1	0.03159
7:94918375:A:G	50	100	1	0.03522
7:94918671:G:A	50	100	1	0.01344
7:94918767:A:G	50	100	1	0.03522
7:94919803:T:A	50	100	1	0.3725
7:94921049:T:C	50	100	0.99	0.04248
7:94921768:C:T	50	100	1	0.01307
7:94921951:C:T	50	100	1	0.03486
7:94921990:C:T	50	100	1	0.1429
7:94922078:A:T	50	100	1	0.03486
7:94922696:G:C	50	100	1	0.4247
7:94923187:T:C	50	100	0.99	0.3722
7:94923188:A:G	50	100	1	0.03486
7:94924710:C:A	50	100	1	0.3931
7:94924840:A:G	50	100	1	0.01344
7:94925238:T:A	50	100	1	0.04248
7:94925452:G:A	50	100	1	0.3593
7:94925663:A:C	50	100	0.95	0.02106
7:94926146:C:G	50	100	0.99	0.04503
7:94928243:G:T	50	100	1	0.01325
7:94928524:A:G	50	100	0.92	0.01943
7:94928680:C:T	50	100	1	0.01943
7:94928700:A:G	50	100	1	0.01489
7:94928977:A:G	50	100	1	0.01489
7:94930839:G:T	50	98	0.98	0.4299
7:94930932:G:A	50	98	0.91	0.1498
7:94931657:C:T	50	100	1	0.01489
7:94932671:C:A	50	100	0.97	0.0305
7:94932784:T:G	50	100	0.98	0.09005
7:94933943:A:G	50	100	1	0.01489
7:94933977:C:T	50	100	1	0.425
7:94934700:C:T	50	100	1	0.4248
7:94934840:G:A	50	100	0.98	0.03123
7:94934865:C:T	50	100	0.99	0.4515
7:94934997:G:C	50	100	1	0.4248
7:94935044:G:A	50	100	1	0.01943
7:94935286:C:T	50	100	1	0.01489
7:94935331:C:T	50	100	0.92	0.01943
7:94935498:C:T	50	100	0.99	0.09096
7:94935627:T:G	50	100	1	0.01489
7:94935810:G:A	50	100	1	0.4403
7:94937005:C:A	50	100	1	0.03486
7:94937051:C:T	50	100	0.98	0.3773
7:94937367:C:T	50	100	0.99	0.2151
7:94937759:T:G	50	100	0.96	0.04684
7:94938149:A:T	50	100	0.98	0.09877
7:94938653:T:A	50	100	0.99	0.2155
7:94938855:G:C	50	100	1	0.4243
7:94938910:G:A	50	100	1	0.01289
7:94939030:T:G	50	100	1	0.01489
7:94940369:G:C	50	100	1	0.4243
7:94940644:A:G	50	100	1	0.01489
7:94940862:A:G	50	100	1	0.01943
7:94940908:G:A	50	100	1	0.01489
7:94941583:G:A	50	100	1	0.01489
7:94941671:G:A	50	100	1	0.425
7:94942020:G:T	50	100	0.99	0.3776
7:94942451:G:A	50	100	0.99	0.1369
7:94943976:T:C	50	100	0.98	0.3787
7:94944117:A:G	50	100	0.98	0.09822
7:94944908:A:G	50	100	0.99	0.2193
7:94944931:G:A	50	100	1	0.01943
7:94946220:G:T	50	100	0.99	0.03177
7:94946507:A:C	50	100	1	0.01107
7:94947678:C:G	50	100	0.99	0.03177
7:94948217:A:G	50	100	0.98	0.08769
7:94948791:T:A	50	98	0.99	0.3934
7:94949211:G:C	50	100	0.99	0.3017
7:94949769:T:C	50	100	1	0.0138
7:94949923:T:C	50	96	1	0.06445
7:94950729:T:A	50	100	0.99	0.1683
7:94950801:T:C	50	98	0.99	0.4172
7:94950968:G:A	50	100	0.99	0.04993
7:94951464:A:G	50	100	0.98	0.169
7:94951502:A:G	50	100	1	0.03177
7:94951931:G:A	50	100	0.99	0.3103
7:94952212:T:C	50	100	1	0.01289
7:94952380:T:C	50	100	1	0.1507
7:94953227:T:C	50	100	1	0.01888
7:94953590:A:G	50	100	1	0.04158
7:94953776:A:T	50	100	1	0.08515
7:94953880:A:G	50	100	0.95	0.01071
7:94953967:A:T	50	98	0.99	0.3284
7:94954863:G:A	50	98	0.99	0.1767
7:94954885:G:A	50	98	1	0.3103
7:94954907:C:G	50	100	0.97	0.2191
7:94955003:G:A	50	98	1	0.07716
7:94955111:C:A	50	100	1	0.01471
7:94955872:G:T	50	100	1	0.09731
7:94956331:C:T	50	100	1	0.1694
7:94956337:A:G	50	100	0.98	0.01797
7:94956581:T:C	50	98	0.98	0.01543
7:94956651:T:G	50	98	1	0.148
7:94956880:C:A	50	100	1	0.3424
7:94956933:A:C	50	100	1	0.1474
7:94957365:T:C	50	100	1	0.342
7:94957523:C:A	50	100	1	0.01471
7:94957653:A:G	50	100	1	0.04158
7:94957772:G:A	50	100	1	0.3424
7:94957829:A:G	50	100	1	0.01289
7:94957832:C:T	50	100	0.94	0.02269
7:94958367:T:C	50	100	0.96	0.01071
7:94958854:C:T	50	100	1	0.3105
7:94958952:A:G	50	100	1	0.01471
7:94959658:A:G	50	100	1	0.3092
7:94959869:A:G	50	100	1	0.1777
7:94960456:G:T	50	100	0.96	0.01071
7:94960531:G:A	50	100	1	0.01888
7:94961000:G:A	50	100	1	0.01471
7:94961439:C:T	50	100	1	0.07662
7:94961689:G:A	50	100	1	0.1599
7:94961747:T:C	50	100	1	0.1767
7:94961988:T:C	50	100	1	0.09786
7:94962249:C:T	50	100	1	0.3068
7:94963091:G:T	50	98	1	0.03141
7:94963379:C:T	50	100	0.98	0.04394
7:94963530:A:G	50	100	1	0.03159
7:94963673:C:G	50	100	1	0.01489
7:94963828:A:G	50	100	1	0.2157
7:94964049:C:T	50	100	1	0.07934
7:94964474:A:G	50	100	1	0.03159
7:94964478:C:T	50	100	1	0.01471
7:94964496:C:T	50	100	1	0.3379
7:94964743:A:G	50	100	0.99	0.0423
7:94964960:A:G	50	100	1	0.3379
7:94965306:A:G	50	100	0.98	0.2377
7:94965681:T:C	50	98	1	0.3457
7:94965986:C:T	50	100	1	0.01906
7:94966548:C:T	50	100	1	0.03159
7:94967126:A:G	50	100	1	0.01017
7:94967759:A:T	50	100	1	0.01888
7:94968065:A:G	50	100	1	0.01471
7:94968149:C:G	50	100	0.86	0.01743
7:94969037:T:A	50	100	1	0.1692
7:94969631:G:C	49	100	1	0.4306
7:94969721:T:G	50	100	1	0.01471
7:94969748:C:T	50	100	1	0.01289
7:94970087:A:G	50	100	1	0.03177
7:94970494:T:C	50	98	1	0.03395
7:94970511:C:A	50	100	1	0.01888
7:94970738:C:T	50	100	1	0.01543
7:94970993:A:G	50	100	1	0.09786
7:94971522:G:A	50	98	0.97	0.1035
7:94971561:T:C	50	100	1	0.02106
7:94971687:A:G	50	100	1	0.08515
7:94972247:T:A	50	100	0.99	0.04158
7:94972556:C:T	50	100	1	0.1683
7:94972784:G:A	50	100	1	0.4168
7:94973033:C:T	50	100	1	0.09786
7:94973914:A:C	50	100	1	0.09786
7:94974130:G:C	50	100	0.99	0.05683
7:94975368:T:G	46	82.6	0.76	0.04539
7:94975369:T:G	45	77.8	0.89	0.3027
7:94975637:A:G	50	100	0.87	0.01743
7:94975999:A:T	50	100	1	0.03431
7:94976065:T:A	50	100	1	0.1694
7:94976433:T:G	50	100	1	0.1667
7:94976514:A:G	50	98	1	0.4918
7:94976959:C:A	50	100	1	0.1643
7:94977657:G:A	50	100	0.96	0.01071
7:94977824:G:A	50	100	1	0.1694
7:94977908:A:G	50	100	1	0.3324
7:94978642:C:T	50	100	1	0.01289
7:94979269:T:G	50	100	1	0.03177
7:94979555:T:C	50	100	1	0.1768
7:94980149:A:G	50	100	1	0.01289
7:94980236:C:T	50	100	0.88	0.02415
7:94980252:C:T	50	100	1	0.1389
7:94980280:C:A	50	100	0.87	0.01652
7:94980580:C:T	50	100	0.96	0.01089
7:94980923:G:A	50	100	0.96	0.02124
7:94981087:A:G	50	100	1	0.01289
7:94981324:C:T	50	100	1	0.07898
7:94981549:A:T	50	100	0.98	0.02251
7:94981589:A:C	50	100	1	0.1518
7:94981872:T:C	50	100	1	0.3381
7:94981917:C:T	50	100	1	0.04248
7:94982052:T:C	50	100	1	0.4043
7:94982274:A:T	50	100	1	0.04956
7:94982460:A:G	50	100	1	0.3391
7:94982510:C:T	50	100	1	0.01507
7:94982627:T:C	50	100	1	0.04902
7:94982746:T:C	50	100	1	0.03177
7:94982749:C:A	50	100	1	0.03177
7:94983448:C:T	50	100	1	0.3377
7:94983865:A:G	50	100	1	0.3391
7:94984043:C:G	50	100	1	0.3399
7:94984336:T:C	50	100	1	0.2179
7:94984921:T:C	50	100	1	0.01289
7:94984922:G:A	50	100	1	0.01471
7:94985661:T:C	50	100	0.98	0.175
7:94985817:T:C	50	100	1	0.01471
7:94985947:T:G	50	100	1	0.2188
7:94985964:A:G	50	98	1	0.06518
7:94986427:A:G	50	100	1	0.1774
7:94986495:G:T	50	100	1	0.09822
7:94986877:T:A	50	100	1	0.2983
7:94987019:T:C	50	100	0.99	0.04956
7:94987039:C:T	50	100	1	0.01289
7:94987470:G:A	50	100	1	0.3377
7:94988045:G:T	50	100	1	0.01289
7:94988226:A:G	50	100	1	0.08751
7:94988655:C:T	50	100	1	0.03159
7:94988731:T:C	50	100	1	0.3388
7:94989245:A:G	50	100	1	0.3388
7:94989786:G:A	50	100	1	0.3039
7:94989955:C:G	50	100	1	0.01471
7:94989961:T:C	50	100	0.95	0.01071
7:94990358:A:T	50	100	1	0.01289
7:94990364:G:A	50	100	1	0.3059
7:94990845:G:A	50	100	1	0.1403
7:94992064:A:G	49	100	0.94	0.02269
7:94992357:G:A	50	100	1	0.3068
7:94992801:C:T	50	100	1	0.1767
7:94993390:T:A	50	100	1	0.4029
7:94993408:G:T	50	100	1	0.01471
7:94993475:A:G	50	100	1	0.01489
7:94993768:A:C	50	100	1	0.484
7:94993792:T:G	50	100	0.97	0.04303
7:94993892:A:G	50	100	0.84	0.01743
7:94994135:A:T	50	100	1	0.1776
7:94994546:G:A	50	100	1	0.01035
7:94994881:A:T	50	100	0.95	0.01071
7:94995045:A:G	50	100	1	0.08442
7:94995304:C:T	50	100	1	0.1643
7:94995379:C:T	49	100	1	0.01107
7:94995810:A:C	50	100	1	0.01035
7:94996029:T:C	50	100	1	0.1741
7:94996560:G:A	50	100	1	0.01471
7:94996728:A:G	50	100	0.99	0.02633
7:94996960:G:A	50	100	1	0.01471
7:94997394:A:C	50	100	1	0.1768
7:94997680:T:C	50	100	1	0.346
7:94998011:A:T	50	100	0.99	0.01797
7:94998644:A:G	50	100	1	0.01471
7:94998811:T:C	50	100	1	0.4838
7:94998857:G:A	50	100	1	0.01162
7:94999326:G:A	50	100	1	0.08442
7:94999947:G:T	50	100	1	0.3377
7:95000171:A:G	49	100	1	0.1485
7:95000385:A:G	50	100	1	0.3379
7:95000463:A:G	50	100	1	0.04158
7:95000501:G:T	50	100	1	0.01888
7:95000658:G:A	50	100	1	0.01471
7:95001221:A:T	50	100	1	0.03413
7:95001316:A:G	50	100	1	0.3059
7:95001407:G:A	50	100	1	0.03395
7:95001934:C:T	50	100	1	0.01471
7:95002501:T:C	50	100	1	0.01471
7:95002979:G:A	50	100	0.94	0.02687
7:95003292:A:G	50	100	1	0.01198
7:95003637:A:G	50	100	1	0.2188
7:95003680:A:G	50	100	1	0.1667
7:95003764:G:A	50	100	1	0.1658
7:95004376:A:G	50	100	1	0.4893
7:95004614:C:T	50	100	0.98	0.0443
7:95005010:G:A	50	100	1	0.4179
7:95005085:G:A	50	100	1	0.1685
7:95006281:A:G	50	100	1	0.1694
7:95006507:G:A	50	100	1	0.305
7:95006778:T:C	50	100	1	0.03159
7:95006847:T:C	50	100	0.99	0.1614
7:95006871:T:G	50	100	1	0.01471
7:95008093:A:G	50	100	1	0.1518
7:95008146:A:G	50	98	0.97	0.1173
7:95008326:A:G	50	100	1	0.03395
7:95009204:A:G	50	100	1	0.1777
7:95009260:C:T	50	100	0.99	0.155
7:95009962:A:G	50	100	1	0.03395
7:95010253:A:T	50	100	1	0.09858
7:95010733:A:G	50	100	1	0.04194
7:95011874:T:C	49	98	1	0.3175
7:95012193:C:T	50	100	1	0.2191
7:95012257:G:A	50	100	1	0.01289
7:95012749:A:G	50	98	1	0.3462
7:95013116:A:G	50	100	1	0.01888
7:95013413:T:C	50	98	1	0.3448
7:95013803:T:C	50	100	1	0.3381
7:95014493:A:G	50	100	1	0.08787
7:95015229:C:T	49	91.8	0.99	0.1914
7:95015231:C:T	50	98	1	0.1694
7:95015457:A:G	50	100	1	0.03395
7:95015928:C:T	50	100	1	0.07643
7:95016148:T:G	50	98	1	0.01362
7:95016313:T:C	50	100	1	0.03141
7:95016841:C:T	50	100	1	0.1474
7:95017007:C:T	50	100	1	0.1683
7:95017517:G:A	50	100	1	0.04067
7:95018247:C:A	50	100	1	0.1692
7:95018439:G:A	50	100	0.99	0.01543
7:95018664:T:G	50	98	0.99	0.01416
7:95018927:G:A	50	96	1	0.427
7:95019180:A:G	50	100	1	0.04158
7:95019359:G:A	50	100	0.95	0.03177
7:95019862:A:G	50	100	1	0.3061
7:95020877:C:A	50	100	1	0.2191
7:95021251:G:T	50	98	0.99	0.1552
7:95021258:G:A	50	98	1	0.03195
7:95021372:C:G	50	100	1	0.04158
7:95021902:G:A	50	100	1	0.01307
7:95022011:G:A	50	100	1	0.01471
7:95022672:A:G	50	100	1	0.337
7:95022971:A:T	50	100	1	0.01471
7:95023028:G:A	50	100	1	0.1712
7:95023628:A:G	50	100	1	0.3054
7:95023831:C:A	50	100	1	0.01471
7:95023911:C:G	50	98	1	0.03159
7:95024314:A:G	50	100	1	0.142
7:95024331:G:C	50	100	1	0.3052
7:95024663:T:C	50	100	1	0.1485
7:95024731:A:G	50	100	1	0.01289
7:95025273:G:A	50	100	1	0.01471
7:95025456:G:T	50	100	1	0.3057
7:95025477:C:T	50	100	1	0.1767
7:95025652:A:G	50	100	1	0.3061
7:95025654:T:C	50	100	1	0.09786
7:95025817:T:C	50	100	0.98	0.1767
7:95025960:A:C	50	100	1	0.01289
7:95025995:T:C	50	100	1	0.01289
7:95026310:G:C	50	100	1	0.08787
7:95026459:T:C	50	98	1	0.2191
7:95026898:G:A	50	100	1	0.3602
7:95026900:A:C	50	96	0.81	0.01253
7:95027221:T:C	50	98	1	0.2204
7:95027260:G:A	50	100	1	0.03159
7:95027315:C:T	50	100	1	0.02106
7:95028181:A:G	50	100	1	0.01489
7:95028554:G:A	50	100	1	0.01289
7:95028683:G:A	50	100	1	0.01489
7:95028728:A:T	50	100	1	0.3359
7:95028978:G:A	50	100	1	0.03395
7:95029092:T:C	50	100	1	0.3368
7:95029094:C:A	50	100	0.95	0.01071
7:95029439:A:T	50	100	1	0.1516
7:95029890:T:A	50	100	1	0.01489
7:95030300:C:T	50	100	0.86	0.01652
7:95030956:A:T	50	98	1	0.327
7:95030996:C:T	50	100	1	0.01489
7:95031089:T:A	50	100	1	0.3039
7:95031503:C:T	50	100	0.95	0.01071
7:95031664:A:G	50	100	1	0.3359
7:95031962:A:G	50	100	1	0.1514
7:95032183:A:T	50	100	1	0.1514
7:95033140:A:G	50	100	0.75	0.04139
7:95033150:A:G	50	100	0.78	0.04139
7:95033161:T:G	49	98	0.76	0.04049
7:95033165:T:C	50	100	0.76	0.04012
7:95033188:T:G	49	98	0.76	0.04012
7:95033190:T:A	49	98	0.76	0.04012
7:95033216:G:A	47	95.7	0.99	0.3164
7:95033265:T:C	50	100	0.97	0.01816
7:95033365:T:C	50	100	1	0.01489
7:95034106:C:T	50	100	1	0.03395
7:95034436:T:G	50	100	0.99	0.1725
7:95034494:G:A	50	100	0.96	0.02142
7:95034712:C:T	50	100	1	0.01906
7:95034823:G:A	50	100	0.99	0.09749
7:95035137:C:G	50	100	1	0.01489
7:95035356:C:T	50	100	1	0.01888
7:95035428:C:A	50	100	1	0.01489
7:95035840:C:A	50	100	1	0.03395
7:95035970:A:G	50	100	0.99	0.1723
7:95036514:T:A	50	100	0.98	0.4232
7:95036681:C:T	50	100	0.99	0.163
7:95037700:C:T	50	100	0.98	0.01471
7:95037762:T:C	50	100	1	0.01271
7:95037799:A:G	50	100	0.98	0.1643
7:95037950:T:A	50	98	0.89	0.01289
7:95039398:G:A	50	100	0.95	0.02669
7:95039833:A:G	50	98	0.89	0.01997
7:95040030:G:A	50	100	1	0.01271
7:95040457:A:G	50	100	0.97	0.2159
7:95040797:T:C	50	100	1	0.01852
7:95042055:C:G	50	100	0.97	0.1483
7:95042706:G:A	50	100	1	0.01289
7:95042792:A:G	50	100	0.96	0.01434
7:95043029:T:C	50	100	1	0.2602
7:95043351:C:G	50	100	1	0.01271
7:95043561:A:T	50	100	0.99	0.3005
7:95043748:C:T	50	100	1	0.01271
7:95044051:C:T	50	100	1	0.01924
7:95044190:C:T	50	98	0.99	0.4526
7:95044833:A:C	50	100	1	0.2573
7:95045667:C:T	50	96	0.9	0.02705
7:95046339:C:T	50	100	0.95	0.01489
7:95046815:G:A	50	100	1	0.2244
7:95047337:C:T	50	100	1	0.03232
7:95048700:G:A	50	100	0.99	0.02814
7:95048762:G:A	50	98	1	0.2645
7:95048790:G:A	50	96	0.87	0.02741
7:95048840:C:T	50	96	0.95	0.05483
7:95049118:G:T	50	100	1	0.2647
7:95049130:C:T	50	100	0.97	0.07734
7:95050250:T:G	50	100	0.97	0.08097
7:95050290:G:A	50	100	1	0.3486
7:95050409:G:T	50	100	0.99	0.02814
7:95050531:C:G	50	100	0.94	0.01525
7:95051010:A:T	50	100	1	0.04267
7:95051476:C:T	49	100	0.99	0.01126
7:95051509:C:T	50	100	0.97	0.04539
7:95051657:G:A	50	100	0.93	0.01162
7:95051718:A:C	50	98	0.99	0.307
7:95051865:A:G	50	100	0.99	0.4539
7:95051932:A:G	50	100	0.99	0.2656
7:95052386:G:A	50	98	0.95	0.06826
7:95053221:A:C	50	100	0.97	0.07716
7:95053469:A:G	50	100	0.98	0.0984
7:95053725:A:G	50	98	0.97	0.07716
7:95054260:C:T	50	98	0.97	0.07716
7:95054460:A:G	50	100	0.97	0.07734
7:95055467:A:G	50	100	0.97	0.04648
7:95055831:G:A	50	100	0.99	0.4871
7:95056806:G:A	50	100	0.96	0.02233
7:95056843:A:T	50	98	0.9	0.02796
7:95056867:G:A	50	98	0.9	0.02796
7:95058929:G:A	49	100	0.99	0.4878
7:95059690:G:A	50	98	0.91	0.01561
7:95059746:G:A	50	100	1	0.04103
7:95059876:C:T	50	98	0.95	0.0581
7:95059902:G:A	50	98	0.95	0.05828
7:95060049:T:C	50	100	1	0.01888
7:95060362:A:G	50	100	1	0.03214
7:95061127:A:G	50	100	0.9	0.01253
7:95061527:A:G	50	100	1	0.2229
7:95061581:C:G	50	100	1	0.03214
7:95061612:C:T	50	100	0.99	0.4875
7:95061681:G:A	50	100	0.99	0.4552
7:95061822:A:G	50	98	1	0.03159
7:95062282:C:G	50	100	0.98	0.01216
7:95062635:G:T	50	100	1	0.03214
7:95062640:G:T	50	100	0.99	0.02814
7:95062648:A:G	50	100	0.97	0.07081
7:95063462:A:G	50	100	0.99	0.4553
7:95063463:T:C	50	100	1	0.03304
7:95063571:A:T	50	98	1	0.04121
7:95063572:T:A	50	100	1	0.03468
7:95064344:C:T	50	100	0.99	0.2645
7:95064385:G:A	50	100	0.98	0.3736
7:95064486:C:G	50	98	0.88	0.0158
7:95064658:T:C	50	100	1	0.2269
7:95064824:G:A	50	98	0.99	0.1554
7:95065358:C:T	50	100	0.91	0.02905
7:95065361:C:T	50	100	0.91	0.02905
7:95065700:G:A	50	100	1	0.2645
7:95065730:C:T	50	100	0.99	0.0492
7:95066099:G:A	50	100	1	0.01888
7:95066140:A:G	50	100	1	0.03214
7:95066827:G:A	49	100	0.99	0.4651
7:95066841:A:G	50	98	0.77	0.01616
7:95067424:T:A	50	100	1	0.04775
7:95068420:A:G	49	100	1	0.4875
7:95069008:C:T	50	100	1	0.04702
7:95070094:C:T	50	100	1	0.01888
7:95070402:C:T	50	98	1	0.03177
7:95070612:C:T	48	91.7	0.92	0.1569
7:95071103:G:A	50	98	0.83	0.01616
7:95071106:T:C	50	98	0.83	0.01616
7:95071121:T:C	50	98	0.6	0.01652
7:95071217:A:T	50	98	0.83	0.01616
7:95071748:G:T	50	100	1	0.07879
7:95071771:T:A	50	100	1	0.2654
7:95071812:C:T	50	100	1	0.4566
7:95072321:A:T	50	100	1	0.01289
7:95072344:G:A	49	100	1	0.04085
7:95072541:T:C	50	98	1	0.4887
7:95072716:A:G	36	100	0.99	0.08642
7:95072953:T:C	50	98	1	0.01652
7:95073106:C:T	50	98	0.84	0.01634
7:95073218:G:A	50	100	0.96	0.02941
7:95073493:C:A	50	100	1	0.4884
7:95073576:T:A	50	100	1	0.3742
7:95073617:G:T	49	98	0.99	0.1011
7:95073729:A:G	49	100	1	0.04085
7:95073783:T:C	50	100	0.97	0.01852
7:95074090:G:A	50	98	1	0.0846
7:95074252:T:G	50	100	1	0.0846
7:95074472:T:G	50	100	1	0.07898
7:95074474:T:G	50	100	0.98	0.01779
7:95074477:T:G	50	96	0.98	0.0837
7:95074790:G:A	50	100	1	0.01888
7:95074923:G:A	50	100	1	0.3675
7:95075300:T:G	50	100	1	0.35
7:95075651:C:T	50	98	0.92	0.02487
7:95075740:G:A	50	100	1	0.2562
7:95075885:G:A	50	100	1	0.0846
7:95075933:A:C	50	100	1	0.01652
7:95076413:C:A	50	100	1	0.01325
7:95076416:C:T	50	100	1	0.01307
7:95076418:C:G	50	100	1	0.01289
7:95076440:G:A	50	100	1	0.1376
7:95076585:C:T	50	100	1	0.01289
7:95077209:A:G	50	100	0.99	0.02977
7:95077224:A:G	50	100	1	0.2653
7:95077359:G:A	50	100	1	0.01652
7:95077985:T:C	50	98	0.84	0.01652
7:95077991:A:T	50	92	1	0.36
7:95078104:A:G	48	100	0.99	0.02923
7:95078288:T:A	50	100	1	0.03232
7:95078372:G:C	50	98	0.84	0.01652
7:95078600:G:A	50	100	1	0.0325
7:95078667:C:T	50	100	1	0.06972
7:95078678:G:T	50	100	1	0.01035
7:95078689:C:G	50	100	0.98	0.1387
7:95078698:T:C	50	98	1	0.03232
7:95078756:T:C	49	100	1	0.03232
7:95079483:G:A	50	100	1	0.2643
7:95079575:C:A	50	98	1	0.01017
7:95079724:C:T	50	100	1	0.01888
7:95079747:A:G	50	100	1	0.04085
7:95080074:G:T	50	100	1	0.03159
7:95080217:A:G	50	98	0.99	0.0866
7:95080296:C:G	50	98	1	0.07898
7:95080387:G:A	50	100	0.83	0.02469
7:95080603:T:C	50	100	1	0.01289
7:95080621:C:T	50	100	1	0.03214
7:95080717:C:T	50	100	1	0.02796
7:95081124:A:C	50	100	1	0.03232
7:95081321:G:T	50	100	1	0.04739
7:95081440:G:A	50	100	1	0.01289
7:95081573:T:C	50	100	1	0.07952
7:95082035:G:C	50	100	1	0.04085
7:95082128:G:T	50	100	1	0.01888
7:95082166:C:T	50	98	0.99	0.08606
7:95082772:T:C	50	88	0.84	0.02233
7:95082773:T:C	49	89.8	0.98	0.2623
7:95083035:G:A	50	100	0.96	0.04938
7:95083280:G:A	50	100	0.99	0.03195
7:95083763:G:C	50	100	1	0.01289
7:95084115:G:A	50	100	1	0.01017
7:95084350:G:C	50	100	1	0.02996
7:95084568:A:C	50	100	1	0.04321
7:95084571:G:A	50	100	1	0.03613
7:95084761:A:T	50	100	0.97	0.04902
7:95085594:T:C	50	98	0.99	0.08878
7:95087258:G:C	50	98	0.84	0.01688
7:95087634:C:T	50	100	1	0.155
7:95087747:T:C	50	100	0.98	0.08896
7:95087913:A:G	50	100	1	0.01961
7:95088046:G:C	50	100	1	0.04321
7:95088505:G:A	50	100	1	0.01289
7:95089370:C:T	50	100	0.96	0.02233
7:95090589:C:T	50	100	1	0.0187
7:95090756:T:C	50	100	1	0.2231
7:95091044:C:T	50	100	1	0.2865
7:95091257:C:T	50	100	1	0.2865
7:95091672:A:G	50	100	1	0.2654
7:95092128:C:T	50	100	1	0.01888
7:95092137:A:G	50	100	1	0.01906
7:95092307:G:A	50	96	0.97	0.1057
7:95092545:T:C	50	100	1	0.07898
7:95092741:G:A	50	100	1	0.4561
7:95093142:G:A	50	100	1	0.01289
7:95093407:C:T	50	100	0.99	0.07898
7:95093473:C:A	50	100	0.99	0.1038
7:95093729:G:C	50	100	1	0.04085
7:95094019:T:C	50	98	0.84	0.01688
7:95094838:C:A	50	100	1	0.01017
7:95095138:T:C	50	100	1	0.1549
7:95095874:T:G	50	100	1	0.03232
7:95096578:C:G	50	100	1	0.04085
7:95097033:A:G	50	100	1	0.01888
7:95097793:T:C	50	100	1	0.2645
7:95097816:G:T	50	100	1	0.2645
7:95097848:G:A	50	100	1	0.01289
7:95097959:G:T	50	100	0.93	0.02433
7:95098015:G:T	50	100	1	0.4564
7:95098079:T:A	50	100	0.97	0.01017
7:95098233:G:T	50	100	1	0.04085
7:95098589:C:T	50	100	0.99	0.04902
7:95098816:C:G	50	100	1	0.1556
7:95098848:T:G	50	100	0.98	0.04103
7:95099393:G:A	50	100	1	0.2879
7:95099504:T:A	50	100	0.99	0.08206
7:95099611:T:C	50	100	0.99	0.08206
7:95100056:T:G	50	100	1	0.2567
7:95100337:A:G	50	100	0.97	0.08696
7:95100821:C:G	48	100	0.98	0.08188
7:95100992:A:G	48	97.9	0.73	0.03123
7:95101629:G:C	50	98	0.9	0.02015
7:95101811:G:A	50	100	0.91	0.02469
7:95102242:G:C	50	100	0.99	0.4924
7:95102996:G:T	50	100	0.92	0.01162
7:95103848:G:C	50	100	0.97	0.06373
7:95104209:G:A	50	100	0.99	0.155
7:95104323:T:C	50	100	0.98	0.08152
7:95104365:T:C	50	100	0.97	0.04666
7:95104501:T:A	50	98	0.82	0.01761
7:95105603:A:G	50	100	0.99	0.4978
7:95105658:G:A	50	100	1	0.08007
7:95105760:A:T	50	100	1	0.3662
7:95106470:T:C	50	100	0.99	0.465
7:95106535:T:C	50	100	0.97	0.02578
7:95106741:A:G	50	98	1	0.03177
7:95106931:G:A	50	100	0.99	0.2643
7:95106973:G:A	50	100	0.95	0.02269
7:95106974:G:A	50	100	0.97	0.02596
7:95107657:G:A	50	100	0.98	0.4637
7:95107768:G:C	50	98	1	0.03177
7:95108281:C:G	46	91.3	0.97	0.2589
7:95108303:T:G	49	98	0.97	0.04067
7:95108376:C:T	50	100	0.92	0.01816
7:95109099:A:G	50	98	0.83	0.04085
7:95109486:A:G	50	98	0.83	0.03032
7:95109501:G:A	50	94	0.93	0.402
7:95109543:T:C	50	98	0.95	0.0207
7:95109639:A:T	50	100	0.94	0.0581
7:95110090:A:T	50	98	0.98	0.04503
7:95110239:C:T	50	100	0.95	0.0728
7:95111069:A:G	50	100	0.99	0.02959
7:95111596:A:G	50	100	1	0.01289
7:95111818:G:A	50	100	0.98	0.01344
7:95111927:G:A	50	100	0.86	0.01362
7:95112258:G:A	50	100	0.94	0.01634
7:95112627:C:T	50	100	0.99	0.4731
7:95112844:T:G	49	100	0.99	0.01416
7:95113388:G:A	50	100	0.97	0.02778
7:95113520:A:G	50	100	1	0.2524
7:95114477:G:A	50	100	1	0.3849
7:95114491:C:A	50	100	0.97	0.02796
7:95114929:C:A	50	100	1	0.01616
7:95115875:C:G	50	100	1	0.3865
7:95116064:G:T	50	100	0.99	0.1821
7:95116420:A:G	50	100	1	0.09168
7:95117132:C:T	50	100	0.95	0.02542
7:95117218:G:A	50	98	1	0.3667
7:95117547:T:C	50	100	1	0.01289
7:95117592:A:T	50	100	1	0.1605
7:95117719:A:G	50	100	1	0.01616
7:95118143:C:T	50	100	1	0.2024
7:95118475:A:G	50	100	1	0.0187
7:95118819:A:C	50	100	1	0.2001
7:95118947:A:G	50	100	1	0.01616
7:95118959:T:G	50	100	1	0.02814
7:95120064:C:T	50	100	1	0.02796
7:95120117:C:T	50	100	0.99	0.01652
7:95120286:C:T	50	100	0.98	0.01507
7:95120370:T:G	50	100	1	0.07879
7:95120377:A:T	50	100	1	0.07879
7:95120454:G:A	50	100	1	0.1995
7:95121459:G:A	50	80	0.82	0.1318
7:95121463:A:G	50	96	0.9	0.0423
7:95121467:A:G	49	98	0.94	0.02705
7:95121471:A:G	42	97.6	1	0.01416
7:95121667:C:G	50	100	1	0.09223
7:95121732:C:T	50	100	1	0.1601
7:95122583:T:C	50	98	1	0.3154
7:95122718:C:T	50	100	1	0.323
7:95123463:A:G	50	100	0.95	0.02796
7:95123674:C:G	50	98	1	0.3266
7:95124276:A:G	50	98	1	0.02814
7:95124608:A:C	50	100	0.93	0.01507
7:95125673:G:T	50	98	1	0.3214
7:95125779:T:C	50	100	0.99	0.1009
7:95126040:C:T	50	100	1	0.02832
7:95127767:G:A	50	98	1	0.1992
7:95127947:T:C	50	98	1	0.2248
7:95128723:C:A	50	100	1	0.01979
7:95128882:G:T	50	100	1	0.02832
7:95128973:T:C	50	100	1	0.01471
7:95128989:G:A	50	98	1	0.2246
7:95129122:C:T	50	100	1	0.1981
7:95129197:A:G	50	100	1	0.01053
7:95129322:T:G	50	98	1	0.02832
7:95129702:A:G	50	98	1	0.0138
7:95130546:T:C	49	100	1	0.01017
7:95131034:G:A	50	100	1	0.02832
7:95131057:G:A	50	100	1	0.01507
7:95131252:T:C	50	100	1	0.01071
7:95131550:G:A	50	100	0.96	0.02578
7:95131795:C:T	50	100	0.96	0.01489
7:95132648:G:A	50	98	1	0.2224
7:95132683:C:T	50	100	1	0.02832
7:95132915:G:A	50	100	1	0.01053
7:95133206:G:A	50	100	1	0.0285
7:95133624:T:G	50	100	1	0.01053
7:95133684:T:C	50	100	1	0.01216
7:95133984:T:C	50	100	1	0.01507
7:95134499:T:A	50	100	0.87	0.01398
7:95134525:C:T	50	98	1	0.2856
7:95134538:G:C	50	98	1	0.2222
7:95134623:T:C	50	100	1	0.01053
7:95134796:A:G	50	100	1	0.1167
7:95135904:C:T	50	100	0.98	0.1999
7:95135947:A:G	50	100	1	0.01943
7:95136400:T:G	50	98	1	0.3143
7:95136612:G:A	50	100	1	0.1988
7:95136970:G:A	50	100	1	0.01053
7:95137234:C:T	50	100	1	0.2006
7:95137574:G:A	50	100	1	0.01652
7:95137614:T:C	50	100	1	0.01507
7:95137996:G:A	50	100	1	0.199
7:95138001:C:T	50	100	0.99	0.01271
7:95138094:G:A	50	100	0.98	0.01797
7:95138318:T:C	50	100	1	0.01053
7:95138459:A:G	50	100	1	0.01053
7:95138960:G:A	50	98	1	0.3166
7:95139034:A:G	50	98	1	0.03903
7:95139854:C:T	50	100	1	0.0285
7:95139919:T:A	50	100	1	0.2596
7:95140579:C:T	50	100	1	0.2023
7:95140927:C:T	50	100	1	0.2019
7:95141228:G:A	50	100	1	0.3332
7:95141543:G:A	50	100	1	0.01507
7:95141685:T:C	50	100	1	0.2023
7:95142042:T:G	50	100	0.71	0.01725
7:95142358:G:A	50	100	1	0.2859
7:95142449:C:T	50	100	1	0.09259
7:95142695:A:T	50	100	1	0.01053
7:95143558:G:A	50	98	1	0.3288
7:95143599:G:A	50	100	1	0.01289
7:95143995:G:A	50	100	0.9	0.01035
7:95145851:T:G	50	100	1	0.01053
7:95146116:G:A	50	100	1	0.01053
7:95146313:C:T	50	100	1	0.01053
7:95146929:A:G	50	100	0.91	0.01707
7:95147131:G:A	50	100	1	0.01507
7:95147179:C:T	50	100	1	0.2224
7:95147558:T:A	50	100	1	0.01053
7:95147709:G:T	50	98	1	0.3439
7:95147773:G:A	50	98	1	0.3439
7:95147817:G:C	50	100	1	0.01053
7:95147832:C:A	50	100	1	0.01507
7:95147908:T:C	50	98	1	0.2021
7:95147937:G:T	50	100	1	0.2023
7:95148032:A:T	50	100	1	0.02832
7:95148367:A:C	50	100	0.98	0.03903
7:95148914:A:G	50	100	0.83	0.01362
7:95149310:A:G	50	100	1	0.1155
7:95149328:A:G	50	100	1	0.2006
7:95149455:C:T	50	100	1	0.01852
7:95150525:G:A	50	100	1	0.01035
7:95150531:C:T	50	100	1	0.01053
7:95151174:A:G	50	100	1	0.2008
7:95151265:G:C	50	100	1	0.01053
7:95151428:G:A	50	100	1	0.01053
7:95151506:G:T	50	100	1	0.01053
7:95151519:A:G	50	100	1	0.01834
7:95151578:G:A	50	100	1	0.3145
7:95151714:G:A	50	100	1	0.02832
7:95151824:C:T	50	98	1	0.1995
7:95152038:A:C	50	100	1	0.01271
7:95152164:A:G	50	100	1	0.2226
7:95152319:G:A	50	100	1	0.01053
7:95152623:C:T	50	100	1	0.3288
7:95153085:A:G	50	100	1	0.09949
7:95153091:T:C	50	100	1	0.01053
7:95153141:C:T	50	100	1	0.02832
7:95154326:A:T	50	98	1	0.3328
7:95154396:C:A	50	100	1	0.01271
7:95154403:T:A	50	100	1	0.01362
7:95154671:A:T	50	100	1	0.1995
7:95154793:A:T	50	100	0.99	0.01053
7:95155019:A:G	50	100	1	0.01053
7:95155136:C:G	50	100	0.99	0.01053
7:95155161:C:T	50	100	1	0.01271
7:95156318:T:G	50	100	0.97	0.01053
7:95156404:A:C	50	100	0.99	0.01053
7:95157354:A:C	50	100	1	0.4559
7:95157733:G:T	50	100	0.97	0.01053
7:95157753:G:A	50	100	1	0.01634
7:95158329:A:G	50	100	1	0.3702
7:95158852:C:T	50	100	1	0.1997
7:95159166:A:G	50	100	0.83	0.01053
7:95159385:G:A	50	100	0.99	0.01035
7:95159465:A:G	50	100	0.99	0.01053
7:95159647:A:G	50	100	0.98	0.01053
7:95159782:C:T	50	100	1	0.04085
7:95159939:A:G	50	88	0.65	0.03014
7:95160099:T:G	50	100	1	0.01507
7:95160246:A:G	50	100	1	0.01216
7:95160336:G:A	50	100	1	0.3497
7:95160369:A:G	50	100	1	0.3722
7:95160542:A:T	50	100	1	0.03831
7:95160662:C:T	50	100	1	0.2689
7:95160716:C:T	50	100	1	0.01634
7:95161385:A:C	50	100	0.99	0.1102
7:95162447:C:T	50	100	0.97	0.0285
7:95163429:T:A	50	100	0.99	0.09277
7:95163503:G:A	50	98	0.97	0.0285
7:95163625:G:C	50	98	0.96	0.0285
7:95163903:T:A	50	100	0.91	0.01707
7:95164626:A:G	50	100	1	0.4365
7:95165199:G:C	50	100	1	0.2224
7:95165473:C:G	50	100	0.99	0.3357
7:95165516:A:G	50	100	1	0.2224
7:95166725:G:A	50	100	1	0.2222
7:95167230:G:A	50	100	1	0.2702
7:95167369:G:A	50	100	1	0.1995
7:95167891:A:G	50	98	0.95	0.02869
7:95167949:T:C	50	100	1	0.01979
7:95167978:G:A	50	98	1	0.08769
7:95167989:C:G	50	100	1	0.2224
7:95168584:A:G	50	100	0.96	0.02251
7:95168840:G:A	50	100	1	0.2224
7:95169619:T:C	50	100	1	0.1984
7:95170260:C:T	50	100	1	0.01253
7:95170287:T:C	50	100	1	0.01253
7:95170699:G:A	50	98	1	0.01398
7:95170773:G:C	50	100	0.98	0.4593
7:95172048:T:C	50	100	1	0.01216
7:95172975:A:T	50	100	0.96	0.01289
7:95173267:T:C	50	100	1	0.1033
7:95173381:T:C	50	100	1	0.3459
7:95174466:G:A	50	100	1	0.01253
7:95174563:C:T	50	100	1	0.02905
7:95174780:T:C	50	100	0.99	0.226
7:95174937:C:T	50	100	0.99	0.1981
7:95175242:G:A	50	100	0.84	0.01688
7:95175306:A:G	50	100	0.95	0.01507
7:95175688:G:A	50	100	1	0.199
7:95176685:C:G	50	100	1	0.01961
7:95177286:A:G	50	100	1	0.05828
7:95177713:C:T	50	100	1	0.1033
7:95177714:G:A	50	100	1	0.02923
7:95177732:C:T	50	100	1	0.3395
7:95178667:A:C	50	100	1	0.02923
7:95178688:G:A	50	100	1	0.01525
7:95178843:T:C	50	100	1	0.3455
7:95178974:T:C	50	100	1	0.02923
7:95179031:G:A	50	100	0.99	0.2268
7:95179369:T:G	50	100	0.99	0.02959
7:95179837:A:G	50	100	1	0.3764
7:95180303:G:A	50	100	0.88	0.01162
7:95180351:A:T	50	100	1	0.1992
7:95180488:A:T	50	100	1	0.01253
7:95180659:A:G	50	100	0.94	0.01017
7:95180667:A:G	50	100	1	0.01961
7:95180810:A:T	50	100	1	0.05828
7:95180841:G:T	50	100	1	0.0187
7:95180912:T:C	50	100	1	0.02923
7:95181213:T:C	50	100	1	0.02923
7:95181577:C:T	48	100	1	0.04067
7:95182693:T:C	50	100	1	0.01089
7:95182990:G:A	50	100	1	0.325
7:95183252:G:A	50	100	1	0.2213
7:95183346:G:T	50	100	0.99	0.02669
7:95183380:T:A	50	100	1	0.08896
7:95183406:C:A	50	100	1	0.08896
7:95183637:C:T	50	100	1	0.199
7:95183694:G:A	50	100	1	0.199
7:95184076:T:C	50	100	1	0.376
7:95185009:A:G	50	100	1	0.01071
7:95185118:C:T	50	100	1	0.2213
7:95185555:T:C	50	100	1	0.01216
7:95185847:G:C	50	100	1	0.3174
7:95186092:T:C	50	100	1	0.05084
7:95186559:T:C	50	100	0.98	0.01307
7:95186682:G:A	50	100	1	0.02923
7:95187038:G:A	49	100	1	0.02179
7:95187425:T:C	50	100	1	0.01979
7:95187506:A:G	50	100	0.96	0.01924
7:95188052:C:G	50	100	1	0.01507
7:95188593:G:T	50	100	0.94	0.04049
7:95188606:T:G	50	98	0.99	0.2131
7:95188616:T:G	50	100	1	0.02923
7:95189578:A:G	50	100	1	0.01198
7:95189949:T:C	50	100	1	0.2213
7:95190940:A:C	50	100	1	0.0463
7:95191478:A:G	50	100	0.92	0.01198
7:95194059:T:C	50	100	1	0.1545
7:95195888:A:G	50	100	1	0.3332
7:95196182:A:G	50	100	1	0.01507
7:95196399:C:T	50	100	1	0.3335
7:95196840:G:A	50	100	1	0.3566
7:95196850:A:G	50	100	1	0.199
7:95197007:A:G	50	100	1	0.03849
7:95197479:T:C	50	100	1	0.2213
7:95197568:A:G	50	100	1	0.1104
7:95197815:A:T	50	100	1	0.3558
7:95197878:G:A	50	100	1	0.3686
7:95198029:G:C	50	100	1	0.01961
7:95198501:A:G	50	100	1	0.02923
7:95198650:G:A	50	100	1	0.02923
7:95199161:G:A	50	100	1	0.06863
7:95199260:G:A	50	100	1	0.2213
7:95200414:A:G	50	98	1	0.2215
7:95200453:T:A	50	96	0.99	0.01543
7:95200778:G:T	50	100	1	0.02923
7:95200942:C:T	50	100	1	0.02015
7:95201111:A:G	50	100	1	0.06972
7:95201201:A:T	50	100	1	0.01253
7:95201593:G:T	50	100	1	0.02923
7:95201731:G:A	50	100	0.95	0.07516
7:95201779:T:C	50	100	1	0.01507
7:95202122:A:C	50	100	1	0.2213
7:95202654:A:G	50	100	1	0.01198
7:95202692:A:T	50	100	1	0.01198
7:95204176:A:G	50	100	1	0.09695
7:95204765:A:C	48	97.9	0.99	0.03286
7:95205050:G:A	50	100	1	0.04103
7:95205193:T:C	50	100	1	0.01507
7:95205443:A:G	50	100	1	0.02923
7:95205878:G:A	50	100	1	0.01525
7:95205939:A:G	50	100	1	0.01398
7:95206293:G:C	50	100	1	0.03867
7:95206848:C:T	50	100	1	0.01525
7:95207023:A:G	50	100	1	0.02923
7:95207225:A:G	50	100	1	0.3528
7:95207561:G:C	50	100	1	0.226
7:95207615:T:G	50	100	1	0.03885
7:95207629:T:C	50	100	1	0.1028
7:95208580:C:T	50	100	1	0.01198
7:95208673:G:A	50	98	1	0.03776
7:95208829:C:A	50	100	1	0.03849
7:95209719:A:G	50	100	1	0.1981
7:95209982:C:G	50	100	1	0.02959
7:95209986:A:G	50	100	1	0.08642
7:95210132:T:G	50	100	1	0.3533
7:95210161:G:A	50	100	1	0.01543
7:95210264:A:G	50	100	0.96	0.05211
7:95210355:T:A	50	100	1	0.03214
7:95210471:T:A	50	96	1	0.409
7:95210965:G:A	50	100	1	0.01325
7:95210999:G:T	50	100	1	0.02124
7:95211155:A:C	50	100	1	0.03903
7:95211468:C:G	50	100	1	0.1017
7:95211604:A:G	50	100	1	0.4966
7:95211956:T:C	50	100	1	0.03922
7:95212642:C:T	50	100	1	0.03903
7:95213296:G:A	50	100	1	0.0354
7:95213309:T:C	50	100	1	0.03922
7:95213792:G:A	50	100	1	0.4958
7:95213971:C:T	50	100	1	0.08624
7:95214037:A:G	50	100	1	0.4403
7:95214440:A:T	50	100	1	0.01107
7:95214706:T:C	50	100	1	0.03885
7:95216058:T:C	50	100	1	0.03341
7:95216139:G:T	50	100	1	0.3166
7:95216164:G:A	50	100	1	0.3166
7:95216190:T:C	50	100	0.96	0.08787
7:95216294:C:G	50	100	1	0.02959
7:95216300:G:C	50	100	1	0.02959
7:95216899:A:C	50	100	1	0.0216
7:95217070:T:A	50	96	0.93	0.06663
7:95217215:A:G	50	100	1	0.02959
7:95217309:T:G	50	100	1	0.02959
7:95217640:A:G	50	100	1	0.01943
7:95217669:A:G	50	100	1	0.3649
7:95217739:T:A	50	100	1	0.01507
7:95218065:G:A	50	100	1	0.2202
7:95219193:G:T	50	100	0.97	0.03831
7:95219481:C:A	50	100	1	0.3172
7:95219588:T:C	50	100	1	0.03322
7:95219733:G:A	50	100	0.95	0.01053
7:95219784:A:G	50	100	1	0.01198
7:95219944:A:C	50	100	1	0.2099
7:95220164:A:G	50	100	1	0.03322
7:95220600:T:A	50	100	0.99	0.01416
7:95220956:A:C	50	100	1	0.465
7:95221024:A:C	50	100	1	0.02959
7:95221175:G:C	50	100	1	0.01416
7:95221208:A:C	50	100	1	0.08624
7:95221504:A:G	50	100	0.99	0.0374
7:95221816:A:C	50	100	1	0.01652
7:95222020:A:C	50	100	1	0.02959
7:95222483:G:A	50	100	1	0.01452
7:95223323:G:A	50	100	1	0.3168
7:95223506:G:A	50	100	1	0.3168
7:95223812:G:A	50	100	1	0.01253
7:95223875:G:A	50	100	1	0.02959
7:95225127:C:G	50	100	1	0.01253
7:95225683:A:G	50	100	1	0.4797
7:95225728:T:C	50	98	1	0.08515
7:95226546:A:T	50	100	1	0.01525
7:95226565:T:G	50	100	1	0.01543
7:95226601:G:T	50	100	1	0.01107
7:95227036:A:G	50	100	1	0.01235
7:95227144:C:T	50	100	1	0.364
7:95227811:A:G	50	100	1	0.01235
7:95228035:T:C	50	100	1	0.1015
7:95229408:G:C	50	100	1	0.03958
7:95229851:C:T	50	100	1	0.04031
7:95230482:C:A	50	100	1	0.01198
7:95230524:G:T	50	100	1	0.02959
7:95230962:G:A	50	100	1	0.01035
7:95231241:G:A	50	100	1	0.02306
7:95232119:C:T	50	100	0.99	0.1979
7:95232374:A:C	50	100	1	0.02959
7:95232395:G:A	50	100	1	0.3482
7:95232396:T:C	50	100	1	0.3482
7:95233174:G:A	50	100	0.97	0.01344
7:95234385:G:A	50	100	1	0.01525
7:95234907:G:A	50	100	1	0.2244
7:95235137:A:T	50	98	0.81	0.01126
7:95235969:A:C	50	100	1	0.2899
7:95236210:T:C	50	100	1	0.2133
7:95236275:T:A	50	100	1	0.4094
7:95236331:G:A	50	100	1	0.02941
7:95236484:G:T	50	100	1	0.3769
7:95237182:T:A	50	100	0.96	0.2544
7:95237183:T:A	50	96	0.98	0.3159
7:95237184:T:A	50	100	0.96	0.1894
7:95237313:G:A	50	100	1	0.4098
7:95237703:G:A	50	100	1	0.2467
7:95238225:C:T	50	96	0.96	0.0659
7:95238505:C:T	50	100	1	0.3388
7:95239359:A:C	50	100	1	0.01961
7:95240050:C:G	50	100	1	0.02941
7:95240212:G:A	50	100	1	0.01216
7:95240579:A:T	50	96	0.9	0.01053
7:95241808:G:T	50	100	0.99	0.05519
7:95241855:G:A	50	100	1	0.02106
7:95242392:T:C	50	100	1	0.02959
7:95242412:A:G	50	100	1	0.3253
7:95242914:T:C	50	100	1	0.2135
7:95243139:C:T	50	100	1	0.2133
7:95243901:G:T	50	100	1	0.4105
7:95244037:G:A	50	100	1	0.4105
7:95244059:C:T	50	100	1	0.04484
7:95244465:G:C	50	100	1	0.1578
7:95244846:G:A	50	100	1	0.03758
7:95245083:A:C	50	100	1	0.2996
7:95245413:T:C	50	100	1	0.08588
7:95245466:G:C	50	100	1	0.08588
7:95245629:T:C	50	100	1	0.4644
7:95246169:C:T	50	100	1	0.05537
7:95246232:C:T	50	100	1	0.3388
7:95246466:C:T	50	100	1	0.02959
7:95246657:G:C	50	100	1	0.08588
7:95249442:G:A	50	100	1	0.2133
7:95249501:A:G	50	100	1	0.1979
7:95249776:G:A	50	100	1	0.3302
7:95249913:A:T	50	100	1	0.3206
7:95250513:A:G	50	100	1	0.3163
7:95250576:G:A	50	100	1	0.01144
7:95251041:T:G	50	100	1	0.3081
7:95251079:A:T	50	100	1	0.1972
7:95252296:T:C	50	100	1	0.04775
7:95253524:T:C	50	100	1	0.01943
7:95254572:G:A	50	100	1	0.0138
7:95254987:A:T	50	100	1	0.2231
7:95255014:G:A	50	100	1	0.02959
7:95255069:A:G	50	100	1	0.1986
7:95255738:A:C	50	100	1	0.1983
7:95255957:A:G	50	100	1	0.2491
7:95255994:T:C	50	100	1	0.3063
7:95255999:A:G	50	100	1	0.2763
7:95256790:G:A	50	100	1	0.2166
7:95256897:A:T	50	100	1	0.2493
7:95257412:C:G	50	100	0.97	0.01924
7:95257876:C:G	50	100	1	0.2364
7:95258491:C:T	50	100	1	0.01053
7:95258846:T:C	50	100	1	0.2493
7:95259279:A:G	50	100	1	0.2231
7:95260080:A:T	50	100	1	0.02959
7:95260535:T:A	49	100	1	0.211
7:95260842:A:G	50	100	1	0.2493
7:95262560:C:T	50	100	1	0.01543
7:95262673:C:G	50	100	1	0.2168
7:95262779:G:A	50	100	1	0.207
7:95262891:A:T	50	100	1	0.1011
7:95263143:T:C	50	100	1	0.2042
7:95263163:G:A	50	100	1	0.01253
7:95263428:C:T	50	96	0.65	0.04902
7:95263655:C:G	50	100	0.99	0.04539
7:95263671:A:G	50	100	1	0.3342
7:95264021:A:G	50	100	1	0.01543
7:95264296:A:C	50	100	1	0.1984
7:95264522:T:A	50	100	1	0.3342
7:95265353:G:A	50	100	1	0.289
7:95266644:C:T	50	100	1	0.3344
7:95266793:C:T	50	100	0.99	0.3192
7:95267097:A:T	50	100	0.99	0.01852
7:95267167:G:A	50	100	1	0.02959
7:95267525:T:C	50	100	0.99	0.03558
7:95267743:G:A	50	100	1	0.01253
7:95268489:T:C	50	100	1	0.3322
7:95268491:G:A	50	100	0.97	0.03994
7:95268921:T:C	50	100	1	0.4575
7:95269004:G:A	50	100	0.99	0.1011
7:95269395:C:G	50	100	1	0.01561
7:95269499:G:A	50	100	0.99	0.3471
7:95270132:G:A	50	100	1	0.01471
7:95270210:A:T	50	100	1	0.2235
7:95270494:A:G	50	100	1	0.4572
7:95270557:G:A	50	100	0.97	0.03922
7:95270595:G:A	50	100	1	0.01235
7:95270676:G:A	50	100	1	0.01543
7:95270967:G:A	50	100	1	0.4613
7:95271354:G:A	50	100	1	0.02959
7:95271366:G:A	50	100	0.98	0.05556
7:95271663:A:G	50	100	1	0.3326
7:95272052:A:C	49	100	0.82	0.01797
7:95272104:A:G	50	100	0.98	0.3201
7:95272207:C:T	50	100	1	0.2231
7:95272433:C:T	50	100	0.99	0.01598
7:95272579:T:C	50	100	0.98	0.01325
7:95273180:A:G	50	98	0.95	0.02977
7:95273337:T:C	50	100	0.95	0.3293
7:95273727:T:C	50	90	0.84	0.3918
7:95273729:C:A	50	88	0.85	0.3971
7:95273828:T:C	50	100	0.88	0.07553
7:95274108:G:A	50	98	0.96	0.1057
7:95274340:A:G	50	98	0.96	0.1284
7:95274347:A:G	50	100	1	0.01416
7:95275217:G:A	50	100	0.97	0.01471
7:95275564:A:T	50	98	0.98	0.2284
7:95276478:G:A	50	98	0.99	0.209
7:95277486:A:G	50	100	0.98	0.08152
7:95277701:A:G	50	98	1	0.2095
7:95277836:C:A	50	100	1	0.01452
7:95278188:G:A	50	98	1	0.2092
7:95279155:G:A	50	96	1	0.1594
7:95279579:C:T	50	100	0.99	0.2271
7:95279856:C:G	50	96	1	0.1592
7:95279867:G:T	50	100	0.99	0.4361
7:95280183:G:A	50	100	1	0.343
7:95280350:T:C	50	100	1	0.3433
7:95280587:G:A	50	98	0.99	0.3128
7:95280936:A:G	50	100	0.99	0.4072
7:95281213:G:A	50	98	1	0.1592
7:95281446:A:G	50	100	0.97	0.05065
7:95282006:C:T	50	100	1	0.2093
7:95282039:G:C	50	100	1	0.1594
7:95282194:G:A	50	100	0.99	0.3451
7:95283092:G:A	50	100	1	0.1592
7:95283555:T:G	50	100	0.99	0.01489
7:95284346:T:C	50	98	0.78	0.01089
7:95284810:T:G	50	100	1	0.1592
7:95285545:C:T	49	100	0.98	0.2284
7:95285686:C:T	50	98	1	0.01107
7:95286663:A:G	50	100	0.98	0.215
7:95287810:C:T	50	100	0.99	0.228
7:95289679:A:G	50	100	1	0.1592
7:95290050:T:C	50	100	0.94	0.01816
7:95290213:A:G	50	100	1	0.1592
7:95290709:C:G	50	100	1	0.01416
7:95291168:T:C	50	100	0.99	0.3711
7:95291210:A:T	50	100	1	0.03631
7:95291680:G:A	50	100	0.94	0.04339
7:95291813:G:A	50	100	0.99	0.01235
7:95292179:G:A	50	98	0.99	0.1354
7:95292231:C:A	50	98	0.99	0.1351
7:95292471:T:G	50	100	1	0.01416
7:95294079:T:C	50	100	0.96	0.4784
7:95294452:A:C	50	100	0.98	0.3767
7:95294544:G:A	50	100	0.98	0.4971
7:95294838:A:G	50	100	1	0.04811
7:95295226:G:T	50	100	0.97	0.0719
7:95295992:C:G	50	100	1	0.03504
7:95296074:G:C	50	100	1	0.01017
7:95296302:C:A	50	100	0.98	0.2295
7:95296508:A:G	50	100	1	0.3221
7:95296794:G:A	50	100	1	0.2335
7:95296805:G:C	50	100	1	0.01688
7:95297009:A:G	50	100	0.98	0.1091
7:95297273:C:A	50	100	0.98	0.2086
7:95297620:C:T	50	98	0.95	0.01997
7:95297663:G:T	50	100	1	0.01888
7:95297930:T:C	50	100	1	0.1342
7:95298183:G:A	50	100	1	0.2406
7:95298365:A:G	50	98	1	0.1443
7:95298396:T:C	50	100	0.98	0.1095
7:95298553:C:T	50	100	1	0.05592
7:95298612:C:T	50	100	1	0.4099
7:95299434:A:G	50	100	1	0.4007
7:95299665:A:G	50	100	1	0.1943
7:95299878:A:G	50	100	1	0.2057
7:95300104:G:A	50	100	1	0.01688
7:95300127:T:C	50	100	1	0.1836
7:95300773:T:C	50	100	1	0.191
7:95300796:T:G	50	100	0.98	0.1097
7:95301079:A:C	50	100	1	0.4671
7:95301959:T:C	50	100	0.99	0.1823
7:95302075:C:T	48	95.8	0.96	0.09858
7:95302122:C:A	49	83.7	0.82	0.09423
7:95302400:A:G	50	100	1	0.063
7:95303592:T:C	50	100	1	0.2763
7:95303877:T:C	50	100	1	0.1767
7:95304031:G:A	50	100	0.95	0.06191
7:95304521:A:G	49	100	0.98	0.116
7:95304888:A:G	50	100	1	0.4615
7:95304947:T:G	50	100	0.94	0.02796
7:95305143:G:A	50	100	1	0.1763
7:95305261:G:A	50	100	0.99	0.1144
7:95306593:A:G	50	100	1	0.1846
7:95306817:A:G	50	100	1	0.4688
7:95306923:A:C	50	98	0.99	0.114
7:95307257:G:C	49	100	0.98	0.05138
7:95307380:C:T	50	100	1	0.2841
7:95308134:T:C	50	100	1	0.4695
7:95308312:G:A	50	100	1	0.1834
7:95308581:G:A	49	100	1	0.3335
7:95308864:G:A	50	98	1	0.1745
7:95308945:A:G	50	100	1	0.461
7:95309049:C:T	50	100	1	0.04793
7:95309474:T:C	50	100	0.99	0.1129
7:95309720:C:A	50	98	1	0.3321
7:95309989:C:A	50	100	1	0.04793
7:95310485:T:C	50	100	1	0.461
7:95310518:G:A	50	100	1	0.2838
7:95310807:A:T	50	100	1	0.4695
7:95310810:C:T	50	100	0.99	0.1692
7:95310923:A:G	50	100	1	0.4695
7:95310928:C:G	50	100	0.99	0.1703
7:95310946:T:C	50	100	1	0.1745
7:95311275:G:A	50	100	0.99	0.1703
7:95311286:G:T	50	100	1	0.04793
7:95311726:G:T	50	100	1	0.4695
7:95312103:G:A	50	98	1	0.2836
7:95312469:C:A	50	98	1	0.1743
7:95312508:C:T	50	100	1	0.04811
7:95312770:C:T	50	100	0.77	0.02869
7:95312771:G:A	50	98	1	0.1727
7:95313167:G:A	50	100	1	0.04448
7:95313453:A:C	50	98	0.99	0.4691
7:95313605:G:A	50	100	0.98	0.08152
7:95313624:G:A	49	95.9	0.95	0.195
7:95313626:G:A	49	95.9	0.89	0.03086
7:95313808:T:G	50	98	1	0.05773
7:95313811:T:G	50	98	1	0.05011
7:95314085:G:A	50	100	0.98	0.2269
7:95314572:A:G	50	100	1	0.02487
7:95315611:C:T	50	100	1	0.2344
7:95315798:T:C	50	100	0.9	0.01126
7:95315903:T:G	50	100	1	0.2346
7:95316062:T:C	50	100	0.99	0.2863
7:95316141:C:T	50	100	1	0.4788
7:95316347:T:C	50	98	0.99	0.2509
7:95316432:C:T	50	100	1	0.04248
7:95316517:A:G	50	100	0.98	0.01525
7:95316531:A:G	50	100	1	0.02596
7:95316560:G:A	50	100	1	0.2346
7:95316575:T:C	50	100	1	0.02596
7:95316772:A:T	50	100	1	0.2342
7:95316943:G:T	50	100	1	0.4777
7:95317259:G:T	50	100	1	0.2342
7:95317483:C:T	50	100	0.98	0.1026
7:95317594:G:A	46	84.8	0.94	0.3297
7:95317705:C:T	50	100	1	0.2337
7:95318487:G:A	50	98	0.97	0.2447
7:95318657:C:T	50	98	1	0.1837
7:95318697:G:A	50	100	1	0.2273
7:95318716:T:C	50	100	1	0.1732
7:95318870:G:T	50	98	0.99	0.287
7:95319032:A:G	50	98	1	0.287
7:95319314:A:C	50	96	0.97	0.1107
7:95319437:A:G	50	100	0.98	0.1705
7:95319472:A:G	50	100	0.98	0.1703
7:95319529:C:T	50	100	0.98	0.3785
7:95319761:A:G	50	100	0.99	0.02596
7:95320017:A:G	50	96	0.95	0.4893
7:95320225:T:C	50	98	0.97	0.1721
7:95320351:A:G	50	98	0.92	0.2662
7:95320489:G:A	50	90	0.91	0.3517
7:95320616:C:T	50	96	0.93	0.3606
7:95320743:T:G	50	100	0.94	0.4475
7:95320865:C:T	50	98	0.94	0.2367
7:95320872:G:A	50	100	0.98	0.0216
7:95320967:T:G	50	100	0.81	0.02778
7:95321453:C:T	50	100	0.93	0.04993
7:95321525:C:T	50	92	0.97	0.1235
7:95322257:T:C	50	100	0.96	0.05955
7:95322348:G:A	50	98	0.96	0.04357
7:95322350:G:A	50	96	0.91	0.06572
7:95322354:A:G	50	100	0.93	0.04212
7:95322654:A:G	50	100	0.96	0.1614
7:95322781:G:T	50	98	0.96	0.1618
7:95323001:G:A	50	100	0.94	0.01434
7:95323016:C:G	50	100	0.93	0.01452
7:95323380:C:A	50	96	0.96	0.492
7:95323504:T:G	50	100	0.97	0.04739
7:95323612:T:G	50	100	0.97	0.04648
7:95324583:G:A	50	96	0.96	0.3718
7:95324601:G:C	50	100	0.92	0.02487
7:95324637:T:C	50	100	0.96	0.2273
7:95325307:T:C	50	98	0.96	0.429
7:95325384:C:G	50	98	0.97	0.4043
7:95325433:C:G	50	100	0.99	0.02324
7:95325551:C:T	50	100	0.97	0.2367
7:95325587:A:G	50	100	0.99	0.02324
7:95325909:C:G	50	92	0.99	0.4933
7:95326216:C:T	50	98	0.98	0.4109
7:95326508:C:T	50	96	0.99	0.333
7:95326684:T:C	50	100	1	0.04103
7:95326686:C:T	50	100	1	0.01017
7:95327288:C:G	50	100	1	0.01761
7:95328883:C:T	50	100	0.95	0.03232
7:95329000:G:A	50	100	1	0.3048
7:95329155:C:A	50	100	1	0.04012
7:95329211:T:C	50	100	0.94	0.02215
7:95329213:G:A	50	100	0.95	0.02524
7:95329316:C:A	50	100	0.99	0.1621
7:95329553:C:A	50	100	1	0.04012
7:95329953:G:A	50	100	1	0.01198
7:95330503:C:A	50	100	1	0.1549
7:95330834:T:C	50	100	0.98	0.0423
7:95330975:G:A	50	100	0.96	0.0325
7:95331173:A:G	50	100	0.99	0.03468
7:95331513:A:G	50	100	1	0.185
7:95332830:G:A	50	100	1	0.185
7:95332880:G:T	50	100	0.97	0.03304
7:95333112:A:G	50	100	1	0.04248
7:95333133:G:T	50	100	1	0.03994
7:95333414:C:T	50	100	1	0.04248
7:95333513:A:T	50	100	0.96	0.0138
7:95333958:C:G	50	100	0.99	0.1086
7:95334463:A:G	50	100	1	0.03468
7:95334716:C:T	50	100	1	0.01979
7:95335328:A:T	50	100	1	0.1852
7:95335460:A:T	50	100	1	0.03468
7:95336481:A:G	50	100	1	0.03468
7:95336519:G:A	50	100	1	0.01888
7:95336578:T:C	50	100	1	0.04248
7:95336855:T:C	50	100	1	0.185
7:95336942:A:G	50	100	1	0.01035
7:95337404:G:T	50	100	1	0.1113
7:95337810:C:T	48	100	1	0.03486
7:95338391:A:G	50	100	1	0.03468
7:95338423:T:C	50	100	1	0.03468
7:95338515:T:C	50	100	0.97	0.02542
7:95339029:G:A	50	100	1	0.03468
7:95339157:A:G	50	100	1	0.03468
7:95339239:A:T	50	100	1	0.03468
7:95339256:G:A	50	100	1	0.01434
7:95339460:G:A	40	92.5	0.64	0.03195
7:95339462:G:A	42	95.2	0.84	0.05646
7:95339468:G:A	48	97.9	0.92	0.01253
7:95339472:G:A	48	93.8	0.93	0.03558
7:95339476:G:A	49	93.9	0.93	0.02687
7:95339789:T:C	50	100	1	0.03468
7:95339822:T:A	50	100	1	0.03468
7:95340288:C:T	50	100	0.97	0.02542
7:95340780:C:T	50	100	0.97	0.03286
7:95340781:G:A	50	100	0.9	0.04012
7:95340802:T:C	50	100	1	0.1841
7:95341659:A:C	50	100	1	0.03468
7:95341978:T:C	50	100	1	0.03468
7:95342743:A:G	50	100	1	0.1111
7:95343049:C:T	50	96	0.99	0.05683
7:95343319:C:T	50	100	1	0.08969
7:95343380:C:T	50	100	0.99	0.03377
7:95343779:A:G	50	100	0.97	0.01198
7:95344005:T:C	50	100	1	0.02687
7:95344123:A:C	50	100	1	0.04248
7:95344453:G:A	50	100	1	0.04248
7:95344564:C:T	50	100	0.97	0.03286
7:95344755:C:T	50	100	0.97	0.03214
7:95345738:T:C	50	100	1	0.07589
7:95345933:G:A	50	100	1	0.03468
7:95346069:T:C	50	100	1	0.01216
7:95346559:T:C	50	100	1	0.01961
7:95346926:C:T	50	100	1	0.0354
7:95347193:A:G	50	100	1	0.03468
7:95347475:C:T	50	100	1	0.01107
7:95347655:T:C	50	100	1	0.3651
7:95347692:C:T	50	98	0.94	0.02633
7:95348052:A:C	50	100	1	0.4729
7:95348139:G:A	50	100	1	0.02142
7:95348325:G:A	50	100	1	0.1107
7:95348368:C:T	50	100	1	0.1013
7:95348441:T:C	50	100	1	0.03522
7:95348884:A:G	50	100	1	0.03504
7:95349282:T:C	50	100	1	0.4098
7:95349459:T:C	50	100	1	0.07553
7:95349745:C:T	50	100	1	0.03468
7:95349767:T:C	50	100	1	0.04285
7:95350030:T:C	50	100	1	0.03468
7:95350548:A:G	50	100	1	0.03468
7:95350747:C:T	50	100	1	0.07226
7:95351340:T:C	50	100	1	0.03468
7:95351447:C:T	50	100	1	0.1107
7:95351876:C:G	50	100	1	0.03468
7:95351895:C:T	50	100	1	0.04248
7:95351896:G:A	50	100	0.94	0.03468
7:95352239:C:T	50	98	0.82	0.01924
7:95352438:G:A	50	100	1	0.04194
7:95352456:T:G	50	100	1	0.04194
7:95353103:T:A	50	100	1	0.2872
7:95353265:A:T	50	100	1	0.03522
7:95353890:G:A	50	100	1	0.04194
7:95354042:C:T	50	100	1	0.2277
7:95354989:T:G	50	100	0.97	0.03286
7:95355196:C:T	50	100	0.97	0.03286
7:95355235:G:T	50	100	1	0.03468
7:95355689:G:A	50	100	1	0.03468
7:95355842:C:T	50	100	1	0.04248
7:95355898:C:A	50	100	1	0.07534
7:95355913:C:T	50	100	1	0.1837
7:95355955:C:A	50	100	1	0.1107
7:95355989:G:A	50	100	1	0.01053
7:95356000:G:A	50	100	0.98	0.0423
7:95356555:C:G	50	100	1	0.03177
7:95356827:C:A	50	100	1	0.03468
7:95356868:C:T	50	100	1	0.3664
7:95357348:C:A	50	100	1	0.04248
7:95357476:C:G	50	100	1	0.03468
7:95357558:A:T	50	100	1	0.03468
7:95357648:C:T	50	100	1	0.2874
7:95357727:G:A	50	100	1	0.03522
7:95357811:C:G	50	100	1	0.03468
7:95358101:A:G	50	100	1	0.03522
7:95358415:C:A	50	100	1	0.1839
7:95358559:T:G	50	100	1	0.03468
7:95358807:G:C	50	100	1	0.07226
7:95359224:G:T	50	100	0.99	0.03468
7:95359938:G:A	50	100	1	0.03468
7:95360361:C:T	50	100	1	0.2874
7:95360432:G:A	49	100	1	0.04212
7:95360633:T:C	50	100	1	0.03468
7:95360793:T:A	50	100	1	0.04194
7:95361024:G:A	50	100	1	0.03468
7:95361092:T:C	49	100	1	0.03468
7:95361100:C:A	49	100	1	0.03032
7:95361312:T:C	50	100	0.97	0.03286
7:95361452:G:C	50	100	1	0.1284
7:95362320:T:C	50	100	1	0.2876
7:95362932:T:C	50	100	1	0.4728
7:95363156:A:G	50	100	1	0.2885
7:95363284:A:G	50	100	1	0.07553
7:95363332:A:G	50	100	1	0.07226
7:95363596:G:A	50	100	1	0.4728
7:95364022:G:T	50	100	1	0.01307
7:95364732:G:T	50	100	1	0.04067
7:95365242:T:C	50	100	1	0.4728
7:95365440:C:T	50	100	1	0.03522
7:95365712:C:T	50	98	0.9	0.03268
7:95366033:A:G	50	100	1	0.1107
7:95366069:C:T	50	100	1	0.03468
7:95366207:T:C	50	100	1	0.1837
7:95366271:A:T	50	100	1	0.03468
7:95366851:T:A	50	100	1	0.03468
7:95366915:A:G	50	100	1	0.3664
7:95367299:A:G	50	100	1	0.03522
7:95367478:C:T	50	100	1	0.04194
7:95367601:T:G	50	100	1	0.4089
7:95368029:T:C	50	100	1	0.04031
7:95368048:C:T	50	100	1	0.03468
7:95368444:C:T	50	98	0.99	0.1193
7:95368641:A:G	50	100	1	0.02669
7:95368932:A:G	50	100	1	0.07553
7:95369725:T:G	50	98	1	0.4089
7:95369757:C:T	50	100	1	0.04267
7:95369798:C:T	50	100	1	0.03468
7:95369909:T:G	50	100	1	0.03468
7:95370126:G:A	50	100	1	0.1837
7:95370793:T:C	50	100	1	0.07553
7:95371279:G:A	50	100	0.99	0.06845
7:95371820:C:T	50	100	1	0.1107
7:95372046:A:T	50	100	1	0.02342
7:95372243:C:T	50	100	1	0.3664
7:95372802:C:T	50	100	1	0.07553
7:95373426:A:G	50	100	1	0.03468
7:95373636:C:G	50	100	0.97	0.02542
7:95373684:C:A	50	100	1	0.07553
7:95373703:T:C	50	100	1	0.04248
7:95373765:A:G	50	100	1	0.03776
7:95373856:T:G	50	100	1	0.03468
7:95374855:A:G	50	100	1	0.3664
7:95375011:C:T	50	100	1	0.03431
7:95375840:C:G	50	100	1	0.04248
7:95376222:C:A	50	100	1	0.03468
7:95376507:A:G	50	100	1	0.03486
7:95376771:A:C	50	100	1	0.07553
7:95376809:C:T	50	100	1	0.03468
7:95376896:T:A	50	100	1	0.03468
7:95377033:C:T	50	100	1	0.03486
7:95377123:G:A	50	100	1	0.07534
7:95377143:G:A	50	100	1	0.04212
7:95377173:G:A	50	100	0.99	0.01053
7:95377489:G:A	50	100	1	0.07226
7:95377499:T:A	49	100	1	0.07534
7:95377543:C:T	50	100	1	0.07534
7:95377599:G:A	50	100	1	0.07534
7:95377627:G:C	50	98	0.99	0.02487
7:95377687:C:T	50	100	0.95	0.01688
7:95377995:A:C	50	96	1	0.05447
7:95378174:G:T	50	100	1	0.03522
7:95378272:G:A	50	100	0.98	0.04248
7:95378480:C:A	50	100	1	0.03268
7:95379308:C:T	50	100	1	0.04267
7:95379391:G:A	50	100	1	0.03468
7:95379731:G:A	50	100	1	0.03468
7:95379991:C:T	50	100	1	0.2883
7:95380720:G:A	50	100	0.99	0.03032
7:95380909:C:A	50	100	1	0.03486
7:95381055:A:C	50	100	1	0.1327
7:95381478:C:A	50	100	1	0.03468
7:95381483:G:T	50	100	0.99	0.03032
7:95381520:A:T	50	100	0.99	0.07534
7:95381721:C:A	50	100	1	0.03468
7:95381810:A:C	50	100	1	0.03468
7:95381849:A:C	50	100	1	0.03468
7:95381979:G:C	50	100	0.99	0.03032
7:95382216:A:C	50	100	1	0.1024
7:95382308:C:T	50	100	0.97	0.03286
7:95382556:C:G	50	100	1	0.03468
7:95382636:T:C	50	100	0.92	0.0187
7:95382787:G:A	50	100	1	0.4728
7:95382874:C:T	50	98	0.97	0.01017
7:95383155:C:T	50	100	1	0.01398
7:95383197:A:G	50	100	1	0.1102
7:95383396:A:G	50	100	0.96	0.07516
7:95383422:T:A	50	100	0.97	0.03468
7:95383515:C:T	50	100	1	0.03468
7:95383705:A:G	50	100	1	0.03468
7:95384186:C:T	50	100	1	0.1836
7:95384378:T:C	50	100	0.99	0.04158
7:95384380:T:C	50	100	1	0.03522
7:95384584:C:A	50	100	0.99	0.04139
7:95384801:G:T	50	100	0.99	0.07516
7:95384879:T:C	50	100	1	0.1837
7:95385003:C:T	50	100	1	0.03177
7:95385021:A:C	50	100	0.99	0.07516
7:95385467:C:A	50	100	1	0.03468
7:95386274:G:A	50	100	1	0.4728
7:95386524:T:C	50	100	1	0.4726
7:95386963:C:A	50	100	1	0.03468
7:95387159:T:A	50	100	1	0.04285
7:95387559:C:G	50	100	1	0.03522
7:95387664:G:A	50	100	1	0.1836
7:95387683:C:A	50	100	1	0.3666
7:95387931:C:T	50	100	1	0.03522
7:95388121:A:G	50	100	0.97	0.03286
7:95388584:A:G	50	100	1	0.04267
7:95389637:T:C	50	100	0.99	0.01089
7:95389709:G:A	50	100	0.98	0.07571
7:95390043:G:A	50	98	1	0.4014
7:95390306:T:G	50	100	1	0.03468
7:95390749:A:T	50	100	1	0.2887
7:95390993:A:G	50	100	1	0.2269
7:95391290:G:C	50	100	1	0.1836
7:95391304:A:G	50	100	1	0.03522
7:95392491:T:G	50	100	1	0.1777
7:95392512:C:A	50	100	0.97	0.03304
7:95392586:T:C	50	100	1	0.4729
7:95393004:C:T	50	100	1	0.2883
7:95394053:A:C	50	100	0.99	0.3698
7:95394088:T:G	50	100	1	0.0345
7:95394492:G:C	50	100	0.97	0.0305
7:95394734:A:G	50	100	1	0.4306
7:95394762:A:C	50	100	0.97	0.02324
7:95394795:C:T	50	94	0.92	0.01761
7:95395591:T:C	50	100	0.97	0.02542
7:95396141:G:A	50	100	1	0.289
7:95396288:G:A	50	100	1	0.2302
7:95396381:G:A	50	100	1	0.0423
7:95396432:T:C	50	100	0.98	0.01289
7:95396848:G:C	50	100	0.99	0.289
7:95396917:C:T	50	100	1	0.2315
7:95397015:A:G	50	100	1	0.2315
7:95397096:G:A	50	100	1	0.2208
7:95397144:G:A	50	100	0.99	0.02887
7:95397441:T:C	50	100	1	0.2202
7:95397766:G:T	50	100	0.99	0.02651
7:95398450:G:A	50	100	1	0.0216
7:95399126:A:G	50	82	0.98	0.3704
7:95399128:A:G	44	97.7	0.94	0.07861
7:95399134:A:G	50	98	0.96	0.1596
7:95399136:A:G	50	100	0.98	0.1206
7:95399849:G:A	50	100	0.99	0.02614
7:95400389:T:A	50	100	0.99	0.2326
7:95400455:C:T	50	100	1	0.2565
7:95400517:T:C	50	100	1	0.01089
7:95400649:T:C	50	100	0.96	0.0138
7:95400715:T:A	50	98	0.96	0.05519
7:95400959:A:C	50	100	1	0.07153
7:95401007:C:A	50	100	0.99	0.2776
7:95401009:A:G	50	100	0.99	0.2175
7:95401185:T:G	50	100	1	0.01725
7:95401320:A:C	50	100	1	0.1992
7:95401334:T:C	50	100	1	0.2155
7:95401506:A:T	50	100	1	0.01634
7:95401607:A:C	50	100	0.98	0.03431
7:95401770:A:T	50	100	0.98	0.04049
7:95401852:G:A	50	100	1	0.28
7:95402129:A:G	50	100	0.99	0.01253
7:95402145:A:T	50	100	1	0.1992
7:95402152:G:A	50	100	1	0.2912
7:95402248:A:G	50	100	1	0.01616
7:95402449:A:C	48	97.9	1	0.177
7:95402590:G:A	50	100	1	0.1761
7:95403137:A:G	50	100	1	0.04285
7:95403428:T:G	50	100	1	0.01253
7:95403946:T:C	50	100	1	0.01253
7:95404104:C:T	50	98	1	0.1993
7:95404116:T:C	50	100	1	0.04103
7:95404491:A:T	50	100	1	0.1993
7:95404529:C:T	50	100	1	0.2057
7:95404689:G:T	50	100	1	0.1993
7:95404724:A:C	50	100	0.99	0.02397
7:95404734:C:G	50	100	1	0.061
7:95405463:G:C	50	100	1	0.2064
7:95405509:A:T	50	100	0.99	0.2794
7:95405679:C:A	50	100	1	0.01253
7:95406270:A:T	50	100	1	0.2182
7:95406638:G:T	50	100	1	0.1042
7:95406665:A:T	50	100	1	0.01253
7:95406821:A:T	50	100	1	0.2057
7:95406923:A:G	50	100	0.99	0.02397
7:95407444:T:C	50	100	1	0.04285
7:95407564:T:A	50	100	0.99	0.3775
7:95407585:A:G	50	100	0.99	0.3531
7:95407680:C:T	50	100	0.99	0.3531
7:95407819:G:A	50	98	1	0.2057
7:95408349:T:C	50	100	1	0.2057
7:95408406:T:G	50	100	1	0.1993
7:95409137:A:G	50	100	0.99	0.2883
7:95409181:G:A	50	100	1	0.01271
7:95409329:A:C	50	100	1	0.04357
7:95409455:G:C	50	100	1	0.01253
7:95409499:G:A	50	100	0.99	0.2484
7:95409636:T:G	50	100	1	0.01253
7:95410082:C:G	50	100	1	0.01253
7:95410133:C:T	50	100	1	0.2055
7:95410173:A:G	50	100	1	0.01107
7:95410221:C:T	50	100	1	0.01852
7:95410236:G:A	50	100	0.98	0.03486
7:95411099:C:T	50	100	1	0.2055
7:95411421:G:A	50	98	1	0.04176
7:95411565:G:A	50	100	0.96	0.02033
7:95411704:G:C	50	100	1	0.2055
7:95411823:C:T	50	100	1	0.02397
7:95411959:C:T	50	100	1	0.2055
7:95412230:G:T	50	100	1	0.2153
7:95412529:G:T	50	100	0.96	0.05537
7:95412821:A:G	50	100	1	0.01216
7:95412968:A:G	50	100	1	0.01216
7:95413217:G:A	49	98	1	0.2055
7:95413840:T:C	50	100	0.99	0.2887
7:95413957:T:A	49	100	1	0.0472
7:95414211:C:T	50	100	1	0.1768
7:95414484:G:A	50	100	0.98	0.03468
7:95414492:G:A	50	100	1	0.02397
7:95414538:T:G	50	100	0.99	0.2885
7:95414817:T:C	50	100	1	0.04285
7:95414871:C:T	50	100	1	0.2055
7:95415119:T:C	50	100	1	0.01107
7:95415502:G:A	50	100	1	0.01779
7:95415734:C:T	50	100	0.96	0.01943
7:95415822:G:A	50	100	1	0.04285
7:95415946:C:G	50	100	1	0.2055
7:95415995:C:A	50	100	1	0.1992
7:95416620:A:G	50	100	0.97	0.05483
7:95417396:C:T	50	100	1	0.2055
7:95417602:G:A	50	100	0.99	0.01216
7:95417843:G:A	49	100	1	0.2055
7:95417988:T:A	50	100	1	0.2053
7:95418165:C:A	50	100	0.77	0.02796
7:95418518:C:T	50	100	0.99	0.2485
7:95418634:G:A	50	100	1	0.01216
7:95419558:C:G	50	100	1	0.199
7:95419761:A:G	50	100	1	0.209
7:95420198:T:C	50	98	0.85	0.02651
7:95420506:T:C	50	100	0.99	0.4444
7:95420835:C:T	50	100	1	0.04267
7:95420981:G:A	50	100	1	0.04267
7:95421062:G:A	50	100	0.99	0.01198
7:95421268:G:T	50	100	1	0.01779
7:95421634:T:A	50	100	0.99	0.3537
7:95421740:G:T	50	100	1	0.177
7:95421956:A:C	50	100	1	0.01779
7:95422338:G:C	50	98	0.97	0.05174
7:95422340:G:A	50	100	1	0.1993
7:95422580:G:T	50	100	1	0.04121
7:95422686:A:C	50	100	1	0.1997
7:95422979:T:G	50	100	1	0.03722
7:95423222:C:T	50	98	0.99	0.4477
7:95423299:G:A	50	98	1	0.1779
7:95423382:T:C	50	100	0.99	0.2885
7:95423899:G:C	50	100	0.99	0.3083
7:95424001:C:A	50	100	1	0.1868
7:95424064:G:T	50	100	0.99	0.2144
7:95424092:A:T	50	100	1	0.1803
7:95424103:A:G	50	100	1	0.1792
7:95424209:C:T	50	98	0.99	0.01525
7:95424695:T:G	50	98	0.98	0.2836
7:95424945:T:A	50	98	0.99	0.1184
7:95425028:T:C	50	98	0.98	0.2836
7:95425168:T:C	50	100	0.99	0.1797
7:95425517:T:C	50	100	0.94	0.01979
7:95425665:G:A	50	100	0.98	0.3164
7:95425820:A:T	50	98	0.98	0.2947
7:95425929:G:A	50	100	0.95	0.01961
7:95426077:T:G	50	100	1	0.04248
7:95426080:A:T	50	100	1	0.04248
7:95426136:T:C	50	100	1	0.04248
7:95426273:A:G	50	100	0.97	0.03123
7:95426286:T:C	50	100	0.98	0.2416
7:95426287:G:A	50	100	0.98	0.0187
7:95427627:T:C	50	98	0.96	0.2021
7:95428198:G:A	50	98	0.98	0.3025
7:95428263:G:A	50	100	0.98	0.04212
7:95428647:T:A	50	100	0.98	0.2017
7:95429322:C:T	50	100	0.98	0.2015
7:95429438:G:A	50	98	0.93	0.04884
7:95430627:G:A	50	96	0.98	0.02015
7:95430930:T:C	50	100	0.98	0.1997
7:95431001:A:G	50	98	0.96	0.2504
7:95431485:T:C	50	100	0.95	0.04267
7:95432016:G:A	50	100	0.98	0.1371
7:95432609:A:G	50	98	0.94	0.1895
7:95433414:C:G	50	100	0.97	0.01434
7:95433481:C:T	50	98	0.86	0.04248
7:95433688:C:T	50	100	0.98	0.1371
7:95433895:G:T	50	98	0.98	0.1229
7:95433958:A:G	50	94	0.97	0.3364
7:95434390:T:G	50	100	0.99	0.1565
7:95435431:T:A	50	100	0.96	0.04212
7:95435895:C:A	50	98	0.99	0.0118
7:95435957:A:G	50	100	0.91	0.04212
7:95436161:C:T	47	95.7	0.97	0.02469
7:95436538:G:A	50	98	0.96	0.2326
7:95436622:C:G	50	100	0.97	0.02469
7:95437094:A:G	50	98	0.99	0.1425
7:95437279:A:C	50	100	0.96	0.0423
7:95437509:A:C	50	100	0.91	0.04248
7:95437663:C:T	50	96	0.96	0.3822
7:95437694:T:C	50	96	0.97	0.2418
7:95437999:G:A	50	96	0.96	0.1725
7:95438647:A:C	50	98	0.75	0.01398
7:95438854:A:G	50	100	0.89	0.04158
7:95439134:C:T	50	100	0.92	0.02088
7:95439200:A:G	50	98	0.94	0.09695
7:95439214:A:G	50	98	0.93	0.09677
7:95439372:T:G	50	96	0.97	0.4526
7:95439434:A:T	50	100	0.95	0.09695
7:95439483:T:C	50	98	0.94	0.2729
7:95440221:T:G	50	100	0.96	0.03286
7:95440354:G:A	50	98	0.98	0.2752
7:95440425:C:T	50	100	0.91	0.02106
7:95440708:G:A	50	96	0.98	0.1855
7:95440731:A:G	50	98	0.98	0.02887
7:95441175:A:G	50	98	0.98	0.1668
7:95441264:C:G	50	98	0.99	0.1964
7:95441526:C:A	50	100	1	0.1634
7:95441538:G:A	50	98	0.98	0.1665
7:95441782:C:T	50	100	0.96	0.04484
7:95441941:C:T	50	98	0.98	0.2752
7:95442604:C:T	50	100	0.98	0.02033
7:95442769:T:C	50	100	1	0.1632
7:95442845:C:T	50	100	0.98	0.06609
7:95443232:C:G	50	100	0.98	0.02088
7:95443236:G:C	50	100	0.98	0.04503
7:95443304:A:G	50	98	0.98	0.469
7:95443435:T:A	50	100	0.99	0.2643
7:95443783:A:T	50	100	0.97	0.1077
7:95443786:T:A	50	96	0.95	0.22
7:95443884:A:T	50	98	0.99	0.1658
7:95444094:G:A	50	100	0.98	0.3849
7:95444350:A:G	50	100	0.98	0.06627
7:95444486:G:A	50	100	0.98	0.09949
7:95444499:A:G	50	98	0.92	0.04012
7:95445304:A:G	48	89.6	0.98	0.2663
7:95445306:A:G	50	96	0.96	0.1164
7:95445748:G:C	50	100	0.98	0.09949
7:95445918:T:A	50	98	0.99	0.1654
7:95446322:T:C	50	98	0.99	0.1654
7:95446503:A:T	50	100	0.98	0.09949
7:95446506:T:G	50	100	0.96	0.04248
7:95446935:A:G	50	98	0.99	0.1654
7:95447098:G:A	50	96	0.99	0.3488
7:95447220:C:T	50	100	0.98	0.063
7:95447630:A:G	50	100	0.97	0.03341
7:95447653:A:G	50	100	0.98	0.0423
7:95447826:G:A	50	100	0.92	0.01943
7:95448028:T:C	50	100	0.98	0.02033
7:95448189:A:G	50	98	0.99	0.2714
7:95448533:G:T	50	100	0.99	0.4579
7:95448697:T:A	50	100	0.96	0.07534
7:95448863:T:C	50	100	0.98	0.1848
7:95448984:A:G	50	98	0.97	0.2919
7:95449059:T:G	50	100	0.98	0.02015
7:95449108:T:A	50	100	1	0.175
7:95449109:A:G	50	100	0.99	0.1752
7:95449638:G:A	50	96	0.99	0.3526
7:95449748:C:T	50	100	0.99	0.3611
7:95450110:A:G	50	98	0.98	0.1654
7:95450432:C:G	50	100	0.95	0.08497
7:95450520:G:A	50	96	0.93	0.3609
7:95450667:T:C	50	100	0.99	0.03232
7:95450721:G:A	50	100	0.88	0.01089
7:95450725:T:A	50	98	0.94	0.1509
7:95451026:T:C	50	96	0.93	0.193
7:95451030:A:C	50	96	0.95	0.09296
7:95451181:T:C	50	94	0.91	0.2727
7:95451233:A:G	50	98	0.9	0.1002
7:95451528:T:A	50	86	0.91	0.4426
7:95451896:A:G	50	100	0.98	0.4479
7:95451935:T:C	50	100	0.98	0.2821
7:95452492:T:C	50	100	0.99	0.4504
7:95452669:G:T	50	100	0.98	0.01235
7:95452678:G:C	50	100	0.98	0.2827
7:95452698:T:C	50	100	0.98	0.2825
7:95452962:A:G	50	100	1	0.02324
7:95453346:T:C	50	100	1	0.03032
7:95453382:C:T	50	100	0.97	0.09913
7:95453685:C:T	50	100	0.99	0.1267
7:95453745:C:T	48	100	0.99	0.1291
7:95453813:C:A	50	100	0.97	0.09931
7:95454104:C:T	50	100	0.99	0.2792
7:95455087:C:T	50	100	0.99	0.2821
7:95455096:T:C	50	100	1	0.01598
7:95455274:T:C	50	100	0.92	0.1028
7:95455310:G:A	50	100	0.99	0.122
7:95455779:G:C	50	100	0.99	0.03359
7:95456119:A:C	50	100	0.84	0.05011
7:95456220:T:G	50	100	1	0.03558
7:95456241:C:A	50	100	0.99	0.3134
7:95456330:T:C	50	98	0.92	0.05247
7:95456348:C:T	50	100	0.99	0.06917
7:95456421:C:A	50	100	0.99	0.1146
7:95456439:G:A	50	98	0.97	0.1414
7:95456739:A:G	50	100	1	0.03776
7:95457548:T:G	50	100	1	0.03776
7:95458009:T:C	50	100	0.99	0.06935
7:95458119:G:C	50	100	0.99	0.311
7:95458389:C:T	50	100	1	0.4524
7:95458414:A:G	50	100	0.98	0.2827
7:95458697:A:T	50	100	0.99	0.3114
7:95458995:G:A	50	100	1	0.05683
7:95459177:C:T	50	100	1	0.4566
7:95459219:A:G	50	100	0.99	0.1291
7:95459292:G:A	50	100	1	0.03341
7:95459484:A:C	50	100	0.98	0.04176
7:95459702:G:T	50	100	1	0.4523
7:95459709:T:G	50	100	1	0.03341
7:95459797:A:T	50	100	0.99	0.3115
7:95460088:C:A	50	98	1	0.03341
7:95460278:C:T	50	100	0.98	0.1142
7:95461052:T:A	50	100	0.98	0.09949
7:95461236:C:A	50	100	1	0.03395
7:95461293:G:A	50	100	0.98	0.1387
7:95461413:G:A	50	100	0.82	0.01107
7:95461473:G:A	50	100	0.98	0.1142
7:95462008:T:A	50	100	0.98	0.09949
7:95462245:A:T	50	100	1	0.04176
7:95462455:A:G	50	100	0.98	0.09931
7:95462479:A:T	50	100	1	0.457
7:95462586:C:T	50	100	0.99	0.3115
7:95462648:G:A	50	100	1	0.4528
7:95462732:G:C	50	100	1	0.4572
7:95462801:A:G	50	100	0.98	0.1423
7:95463076:G:C	43	93	0.97	0.1425
7:95463093:G:A	48	91.7	0.99	0.313
7:95463176:G:A	49	100	1	0.4112
7:95463695:C:T	50	100	0.99	0.03341
7:95465829:A:G	50	98	0.98	0.2825
7:95466518:A:G	50	100	0.99	0.1309
7:95466898:C:T	50	98	0.98	0.01616
7:95467303:C:T	50	100	0.99	0.3083
7:95467335:C:T	50	98	0.98	0.3268
7:95467356:G:A	50	100	0.99	0.3092
7:95467372:C:T	50	100	0.93	0.0187
7:95467591:G:A	50	100	0.94	0.0187
7:95467936:T:C	50	100	0.98	0.2066
7:95468272:G:A	50	100	0.96	0.03958
7:95468423:C:T	50	100	0.99	0.01289
7:95468944:G:A	50	100	0.99	0.1169
7:95469105:T:G	50	100	0.9	0.03504
7:95469845:A:G	50	100	0.99	0.2111
7:95470427:T:A	50	100	0.96	0.03504
7:95470659:T:A	50	98	0.99	0.1325
7:95470770:G:A	50	98	0.99	0.1333
7:95470888:G:A	50	100	0.94	0.0138
7:95471085:C:T	50	100	1	0.07625
7:95471551:G:T	50	100	1	0.07643
7:95471754:A:G	50	96	1	0.06845
7:95471841:A:G	46	97.8	0.93	0.03649
7:95471996:T:A	50	98	0.85	0.01634
7:95472326:C:T	50	100	0.9	0.01634
7:95472840:C:T	50	100	0.96	0.02451
7:95472841:G:A	50	100	0.96	0.01362
7:95473222:C:T	50	98	0.97	0.3333
7:95473394:A:G	50	100	0.93	0.01107
7:95473718:C:T	50	100	1	0.01126
7:95473786:T:C	50	98	0.98	0.1501
7:95474190:T:C	50	100	0.99	0.03758
7:95474368:C:T	50	100	0.99	0.03758
7:95474644:C:T	50	100	0.95	0.01797
7:95474701:T:A	50	100	0.97	0.01035
7:95475225:A:G	50	100	1	0.07571
7:95475535:C:A	50	100	0.96	0.06373
7:95475549:A:G	50	100	0.73	0.01598
7:95475633:C:T	50	98	0.99	0.07662
7:95476871:A:C	50	100	0.98	0.01507
7:95477117:T:C	50	98	0.99	0.1523
7:95477696:T:G	50	100	1	0.07589
7:95477852:T:C	50	98	0.87	0.01325
7:95478760:C:T	50	100	0.99	0.03758
7:95479637:G:T	50	98	1	0.02923
7:95480115:G:C	50	100	1	0.3972
7:95480475:C:T	50	100	0.99	0.2781
7:95480608:C:T	50	100	1	0.01525
7:95480942:A:G	50	98	1	0.02905
7:95480947:G:A	50	100	0.99	0.01089
7:95481007:G:A	50	100	0.99	0.2545
7:95481506:G:T	50	100	0.99	0.142
7:95481582:T:G	50	100	1	0.1554
7:95481959:C:T	50	98	0.98	0.0374
7:95481979:C:T	50	98	0.99	0.1892
7:95482227:C:A	50	100	0.96	0.03758
7:95482323:T:G	50	100	1	0.01525
7:95482329:C:T	50	100	0.99	0.01616
7:95482502:C:T	50	98	0.94	0.01852
7:95482639:A:G	50	100	1	0.07571
7:95482847:C:T	50	98	0.87	0.01598
7:95483239:G:A	50	100	1	0.4708
7:95483252:T:G	50	100	1	0.498
7:95483665:G:A	50	100	1	0.3971
7:95484000:A:G	50	100	1	0.01525
7:95484052:G:A	50	98	1	0.04503
7:95484108:G:T	50	100	0.88	0.02996
7:95484800:G:A	50	100	0.99	0.4248
7:95484865:T:C	50	100	0.99	0.2547
7:95484880:T:A	50	100	0.99	0.1552
7:95484903:A:G	50	100	0.98	0.01089
7:95484955:C:T	50	98	1	0.04503
7:95484961:T:C	50	100	0.96	0.05628
7:95484972:A:G	50	98	0.98	0.01598
7:95485392:T:C	50	100	1	0.2397
7:95485433:T:C	50	100	1	0.07571
7:95485618:A:T	50	100	0.98	0.2117
7:95486020:G:C	50	100	0.99	0.03776
7:95486204:A:T	50	100	1	0.01452
7:95486336:T:C	50	100	1	0.02215
7:95486650:C:T	50	100	1	0.1538
7:95486661:G:T	50	100	0.98	0.01598
7:95486756:C:A	50	100	0.99	0.03667
7:95487520:T:G	50	100	0.91	0.01126
7:95487565:A:T	50	100	1	0.03667
7:95487709:T:C	50	100	0.99	0.01107
7:95488157:C:T	50	100	0.98	0.01089
7:95488251:G:T	50	100	0.99	0.254
7:95488254:T:C	50	100	0.97	0.0187
7:95488391:A:G	50	100	0.98	0.1354
7:95488675:G:C	50	100	0.99	0.4083
7:95488774:C:G	50	100	0.82	0.02578
7:95488804:C:G	50	100	0.99	0.2544
7:95489283:T:C	50	98	1	0.2638
7:95489407:A:G	50	100	1	0.03667
7:95489516:G:A	50	100	1	0.1472
7:95489698:C:T	50	100	1	0.159
7:95489898:G:C	50	100	0.99	0.242
7:95489949:T:C	50	100	1	0.4094
7:95490343:C:T	50	100	1	0.1367
7:95490815:C:T	50	100	1	0.07571
7:95490835:C:T	50	100	1	0.2122
7:95490939:C:T	50	98	1	0.06645
7:95490950:C:T	50	98	1	0.02959
7:95491324:C:G	50	100	1	0.1737
7:95491412:C:T	50	100	1	0.2741
7:95491707:T:C	50	100	1	0.2484
7:95491900:C:T	50	100	1	0.2346
7:95491933:C:A	50	100	0.98	0.01616
7:95492248:C:T	50	100	0.98	0.01616
7:95492299:A:C	50	100	1	0.01089
7:95492454:T:C	50	98	1	0.0659
7:95493388:G:A	50	100	0.97	0.01053
7:95493392:A:G	50	92	0.89	0.09513
7:95493876:A:G	50	100	0.99	0.08878
7:95493891:C:T	50	100	1	0.2616
7:95494158:A:G	50	100	1	0.4829
7:95494161:T:G	50	100	0.98	0.01616
7:95494287:A:G	50	100	1	0.1589
7:95494677:T:A	50	100	1	0.07553
7:95494701:G:C	50	100	0.86	0.01289
7:95495017:G:A	50	96	0.95	0.04484
7:95495069:T:C	50	100	1	0.282
7:95495207:G:A	50	98	1	0.2033
7:95495539:C:T	50	100	1	0.01089
7:95495591:C:T	50	98	1	0.2653
7:95496477:A:C	50	100	1	0.1369
7:95496864:A:G	50	100	1	0.1601
7:95497523:T:G	50	100	1	0.2622
7:95497766:A:T	50	100	1	0.2279
7:95497922:C:T	50	100	1	0.2279
7:95498222:G:C	50	98	1	0.2792
7:95498342:C:T	50	100	1	0.01089
7:95498606:A:T	50	98	1	0.2033
7:95498692:G:A	50	100	0.94	0.01089
7:95498748:A:G	50	100	1	0.2353
7:95499296:A:G	50	100	1	0.07571
7:95499315:A:G	50	100	1	0.01089
7:95499364:G:T	50	100	1	0.2798
7:95499441:G:A	50	100	1	0.2531
7:95499710:A:G	50	100	1	0.03649
7:95499766:T:A	50	100	0.95	0.01525
7:95499913:G:T	49	98	1	0.07553
7:95500011:G:A	50	100	1	0.262
7:95500016:C:T	50	100	1	0.01089
7:95500103:G:A	50	100	1	0.01089
7:95500295:G:A	50	100	0.98	0.01325
7:95500492:C:T	50	100	1	0.07571
7:95500522:A:G	45	97.8	0.97	0.1921
7:95501460:G:A	50	100	0.99	0.203
7:95501512:G:T	50	100	1	0.01089
7:95501905:C:T	50	100	0.99	0.4842
7:95501932:G:A	50	100	1	0.07553
7:95501998:C:G	50	100	0.99	0.2805
7:95502014:C:G	50	100	1	0.01089
7:95502275:C:A	50	100	1	0.2522
7:95502391:C:G	46	84.8	0.84	0.1256
7:95502655:A:G	50	100	1	0.203
7:95503085:A:G	50	100	0.99	0.1389
7:95503741:C:T	50	100	0.99	0.0276
7:95503938:T:C	50	100	0.96	0.1583
7:95504131:T:C	50	100	0.97	0.1574
7:95504350:A:C	50	100	0.97	0.148
7:95504437:T:G	50	100	0.99	0.07662
7:95504704:C:T	50	98	0.98	0.468
7:95505073:G:A	50	100	1	0.05646
7:95506243:A:G	50	100	0.98	0.07716
7:95506302:T:C	50	100	0.98	0.4742
7:95506657:T:A	50	98	0.98	0.4742
7:95506825:T:G	50	98	0.97	0.02723
7:95507018:C:G	50	100	0.98	0.07734
7:95507154:T:G	50	100	0.98	0.2409
7:95507249:C:T	50	98	0.99	0.03123
7:95508729:A:T	50	100	0.98	0.07752
7:95509443:A:G	50	96	0.98	0.1647
7:95509690:C:T	50	100	1	0.01489
7:95509884:T:C	50	100	1	0.01489
7:95510579:A:G	50	100	0.98	0.2006
7:95510719:C:T	50	100	0.98	0.08424
7:95510857:A:T	50	100	1	0.07825
7:95510858:G:A	50	100	0.99	0.471
7:95511264:A:T	50	100	1	0.1037
7:95511671:A:T	50	100	0.95	0.06227
7:95511906:A:G	50	100	1	0.02015
7:95512247:C:G	50	100	0.99	0.474
7:95512451:G:A	50	100	1	0.07807
7:95512748:G:A	50	100	1	0.01997
7:95512753:A:G	50	100	0.99	0.1
7:95512968:G:A	50	100	0.99	0.09985
7:95513101:C:A	50	100	0.97	0.2121
7:95513264:T:G	49	95.9	0.94	0.03032
7:95513448:G:A	50	100	1	0.07789
7:95513569:G:T	50	100	1	0.1048
7:95513927:C:T	50	100	1	0.05773
7:95513929:C:T	50	100	1	0.07789
7:95514021:A:C	50	100	1	0.07789
7:95515159:T:C	50	84	0.74	0.05755
7:95515165:T:C	47	76.6	0.73	0.1563
7:95515233:T:C	43	88.4	0.66	0.05156
7:95515235:C:T	43	86	0.67	0.05102
7:95515308:T:C	46	91.3	0.84	0.02633
7:95515312:T:C	45	86.7	0.79	0.04829
7:95515340:T:C	46	89.1	1	0.1028
7:95515509:G:A	50	100	1	0.09804
7:95516116:G:T	50	100	1	0.0581
7:95516495:G:A	50	100	1	0.01979
7:95516695:T:C	50	100	1	0.0581
7:95517215:C:A	50	100	1	0.07807
7:95517313:C:T	50	100	1	0.1057
7:95517369:G:A	50	100	1	0.05792
7:95517446:T:G	50	100	0.99	0.1781
7:95517782:G:A	50	100	0.98	0.06082
7:95518064:G:A	50	98	0.96	0.04267
7:95518682:A:T	50	100	1	0.04521
7:95518736:C:T	50	100	1	0.1042
7:95518922:A:G	50	100	1	0.01961
7:95519748:T:C	50	100	0.99	0.1779
7:95519792:T:C	50	100	1	0.04521
7:95520163:G:T	50	100	1	0.2175
7:95520362:A:G	50	100	1	0.01017
7:95520482:A:G	50	100	1	0.01017
7:95520776:T:C	50	100	0.99	0.1777
7:95520881:G:T	50	100	1	0.01961
7:95521064:A:G	50	100	1	0.2177
7:95521145:A:C	50	100	1	0.1077
7:95521152:T:C	50	100	1	0.01961
7:95521818:T:C	50	100	1	0.01888
7:95522321:G:A	50	100	1	0.07825
7:95522345:A:G	50	100	1	0.02124
7:95522611:G:C	50	100	1	0.01961
7:95522627:T:C	50	100	0.96	0.1363
7:95523725:T:A	50	100	1	0.1066
7:95523870:T:C	50	100	1	0.07825
7:95523959:G:C	50	100	0.99	0.4713
7:95524015:A:G	50	100	1	0.07879
7:95524150:T:C	50	100	0.99	0.4722
7:95524240:A:G	50	100	0.99	0.4824
7:95524906:C:T	50	100	1	0.07789
7:95525015:C:T	50	100	0.99	0.1073
7:95525139:T:G	50	100	0.99	0.1783
7:95525218:A:G	50	100	0.99	0.1066
7:95525383:T:C	50	100	1	0.01997
7:95525649:C:G	50	100	0.96	0.02124
7:95525812:A:G	50	100	0.99	0.4523
7:95526218:C:T	50	100	0.82	0.02142
7:95526466:T:G	49	100	0.99	0.3257
7:95527233:G:C	50	100	0.87	0.0167
7:95527433:C:T	50	100	0.9	0.01961
7:95528406:C:T	50	100	0.91	0.01652
7:95528558:C:A	50	98	0.93	0.1033
7:95528623:G:A	50	100	0.96	0.06972
7:95528988:G:A	50	100	0.91	0.01634
7:95529398:G:A	50	100	0.96	0.06935
7:95529542:T:C	50	100	0.96	0.06954
7:95529641:A:T	50	100	0.97	0.1474
7:95529706:G:T	50	100	0.99	0.1583
7:95529806:G:A	50	100	0.96	0.2246
7:95529869:G:A	50	100	0.98	0.02705
7:95530062:A:G	50	98	0.99	0.07771
7:95530372:G:C	50	100	0.98	0.02705
7:95530451:C:A	50	100	0.95	0.03831
7:95530479:A:G	50	100	0.98	0.05755
7:95530995:G:A	50	100	0.99	0.1581
7:95531334:C:G	50	100	0.95	0.2337
7:95531541:C:T	50	96	0.99	0.1516
7:95532013:G:A	50	98	0.98	0.01344
7:95532039:G:A	50	100	0.95	0.02124
7:95532160:C:T	50	100	0.83	0.01071
7:95532341:C:T	50	96	0.99	0.2128
7:95532348:A:G	50	100	0.94	0.07988
7:95532511:G:A	50	100	0.84	0.04521
7:95532517:C:T	50	98	0.97	0.2213
7:95532698:A:G	50	98	0.97	0.222
7:95532725:G:T	50	98	0.98	0.3126
7:95533175:A:G	50	98	0.91	0.03177
7:95533601:T:C	50	98	0.98	0.3126
7:95533883:G:A	50	100	0.95	0.1024
7:95534073:G:A	50	100	0.88	0.02469
7:95534174:G:A	50	100	0.99	0.01779
7:95534206:G:A	50	96	0.99	0.2758
7:95534304:T:C	50	100	0.93	0.01035
7:95534328:C:T	50	98	0.92	0.01253
7:95534571:C:T	50	100	0.99	0.01779
7:95534767:G:C	50	96	0.98	0.4187
7:95534965:C:T	50	100	0.95	0.1322
7:95535132:C:G	50	100	0.96	0.01398
7:95535595:G:A	50	98	0.98	0.2876
7:95535659:G:T	50	98	0.98	0.2872
7:95535962:C:T	50	96	0.97	0.246
7:95536661:G:A	50	100	0.97	0.04448
7:95537124:G:A	50	100	0.89	0.02614
7:95537254:C:A	50	98	0.97	0.114
7:95537892:C:T	50	96	0.98	0.394
7:95538122:T:C	50	96	0.97	0.1171
7:95538191:C:A	49	98	1	0.0768
7:95538231:G:A	50	96	0.98	0.3871
7:95538669:A:C	50	100	0.98	0.01017
7:95539523:G:T	50	100	0.98	0.01053
7:95539815:A:T	50	100	0.96	0.04412
7:95540202:G:T	50	96	0.96	0.2146
7:95540863:G:A	50	98	0.99	0.07734
7:95540932:C:T	50	98	0.96	0.1422
7:95540958:G:C	50	96	0.97	0.234
7:95541002:T:C	50	98	0.97	0.1156
7:95541177:A:G	50	100	0.95	0.04012
7:95541279:T:C	50	100	0.89	0.02614
7:95541318:G:T	50	100	0.94	0.01688
7:95541529:G:C	50	98	0.97	0.116
7:95541678:C:T	50	98	0.97	0.1149
7:95541956:C:T	50	98	0.96	0.142
7:95542025:C:T	50	100	0.9	0.01452
7:95542053:T:C	50	100	0.96	0.1425
7:95542170:T:C	50	98	0.96	0.1418
7:95542340:G:T	50	100	0.95	0.09332
7:95542419:T:G	50	96	0.95	0.402
7:95542493:C:T	50	98	0.9	0.03232
7:95543074:T:C	50	100	0.9	0.01761
7:95543191:T:C	50	98	0.89	0.06826
7:95543770:A:G	50	100	0.9	0.05719
7:95544147:T:A	50	100	1	0.01071
7:95544180:G:A	50	100	1	0.01271
7:95544258:T:C	50	100	0.99	0.4119
7:95544366:A:G	50	100	1	0.01616
7:95544476:T:A	50	98	0.94	0.03232
7:95545024:G:A	49	100	1	0.0236
7:95545115:G:A	50	100	1	0.01253
7:95545163:A:G	50	100	1	0.04285
7:95545180:A:G	50	100	1	0.0236
7:95545356:G:T	50	98	0.94	0.03032
7:95545873:T:C	50	98	0.99	0.3684
7:95545929:C:A	50	100	1	0.01253
7:95546060:T:C	50	100	1	0.4966
7:95546091:C:T	50	98	0.96	0.0374
7:95546233:C:T	50	98	0.89	0.02415
7:95546328:T:C	50	98	0.97	0.0374
7:95546455:C:T	50	100	1	0.01525
7:95546559:C:T	50	100	0.98	0.01289
7:95547495:C:T	50	100	1	0.01289
7:95547844:G:A	50	100	1	0.03613
7:95547982:G:T	50	100	1	0.4032
7:95548003:T:C	50	100	1	0.4946
7:95548265:A:G	50	100	1	0.4032
7:95548384:A:C	50	100	1	0.01525
7:95549087:T:C	50	100	1	0.01525
7:95549263:C:T	50	100	0.95	0.07026
7:95549328:G:A	47	87.2	1	0.4032
7:95549398:C:G	49	98	1	0.4032
7:95549457:C:T	50	100	1	0.03613
7:95549488:A:G	50	100	1	0.4031
7:95549539:C:T	50	100	1	0.4021
7:95549576:C:A	50	100	0.95	0.01107
7:95549746:A:G	50	98	0.97	0.0374
7:95549888:G:A	50	98	0.86	0.0138
7:95549949:T:C	50	98	1	0.3658
7:95550132:A:G	50	98	1	0.3893
7:95550201:C:T	50	100	0.99	0.2643
7:95550273:C:G	50	98	0.94	0.01398
7:95550281:G:A	50	98	0.99	0.3893
7:95550299:C:G	50	100	1	0.01616
7:95550445:G:A	50	98	1	0.3893
7:95550590:G:A	50	100	1	0.03994
7:95550706:G:A	50	100	0.99	0.3889
7:95551146:C:A	50	100	1	0.3894
7:95551177:T:C	50	100	1	0.3894
7:95551211:C:T	50	100	0.94	0.01398
7:95551263:G:A	50	100	1	0.3894
7:95551273:G:A	50	100	1	0.01525
7:95551392:C:A	50	100	1	0.01525
7:95551481:T:C	49	100	1	0.4949
7:95551524:A:G	50	100	1	0.01235
7:95551534:G:A	49	100	1	0.3893
7:95551576:C:T	49	100	1	0.3893
7:95551646:G:A	50	100	1	0.01235
7:95551872:C:G	50	100	1	0.3898
7:95551894:C:T	50	100	1	0.01616
7:95551895:G:A	50	100	0.94	0.01398
7:95551946:C:G	50	100	1	0.3898
7:95551984:G:A	50	98	1	0.3896
7:95552015:C:T	50	98	1	0.3896
7:95552168:C:T	50	100	1	0.3927
7:95552188:G:A	50	100	0.96	0.03322
7:95552211:A:G	50	100	1	0.01271
7:95552226:A:C	50	100	1	0.01616
7:95552307:C:A	50	100	1	0.3896
7:95552360:T:C	50	100	1	0.01235
7:95552419:C:T	50	100	1	0.01253
7:95552456:G:A	50	100	1	0.04158
7:95552466:T:C	50	100	1	0.4069
7:95552500:C:T	50	100	1	0.03631
7:95552503:G:C	50	100	1	0.3893
7:95552517:C:A	50	100	1	0.3893
7:95552531:G:T	50	100	0.98	0.3893
7:95552560:A:G	50	100	1	0.3893
7:95552589:G:A	50	100	0.9	0.01162
7:95552594:T:C	50	100	1	0.3896
7:95552643:A:G	50	100	1	0.4953
7:95552650:T:C	50	100	1	0.3894
7:95552660:G:C	50	98	0.92	0.0167
7:95552702:T:C	50	100	1	0.3871
7:95552723:T:C	50	100	1	0.3896
7:95552732:G:T	50	100	0.92	0.03922
7:95552738:T:C	50	94	0.95	0.3032
7:95552756:C:A	50	100	1	0.3896
7:95552781:A:G	49	98	1	0.3896
7:95552816:C:T	50	100	0.92	0.01107
7:95552884:C:T	50	100	1	0.3824
7:95552949:T:C	50	100	1	0.3898
7:95553015:C:T	50	100	1	0.3898
7:95553026:T:C	50	100	1	0.3898
7:95553142:G:T	50	100	0.99	0.06481
7:95553154:T:C	50	100	1	0.01253
7:95553177:G:C	50	100	1	0.3914
7:95553588:C:T	50	100	1	0.01525
7:95553689:C:T	50	100	1	0.39
7:95553760:T:A	50	100	1	0.03994
7:95553803:A:G	50	100	1	0.3902
7:95553906:C:A	50	100	1	0.01634
7:95553916:T:C	50	100	1	0.01525
7:95554006:T:C	50	100	1	0.419
7:95554061:C:T	50	100	1	0.4955
7:95554144:A:G	50	100	1	0.4499
7:95554188:C:G	50	100	1	0.01126
7:95554377:G:A	50	100	1	0.02179
7:95554453:T:A	50	100	1	0.01271
7:95554571:A:G	50	100	0.99	0.4735
7:95554727:G:A	50	100	1	0.01107
7:95555043:G:A	50	100	0.99	0.03613
7:95555100:A:G	50	100	0.99	0.08551
7:95555351:G:C	50	100	1	0.4648
7:95555386:C:T	50	100	1	0.4651
7:95555387:G:A	50	98	0.96	0.01416
7:95555484:G:A	50	100	1	0.4646
7:95555489:C:T	50	100	0.99	0.03976
7:95555490:A:G	50	100	1	0.4648
7:95555737:A:G	50	100	1	0.4646
7:95555796:A:C	50	100	1	0.4648
7:95555812:T:C	50	100	1	0.01253
7:95555813:G:A	50	100	1	0.4646
7:95555965:A:G	50	100	1	0.01616
7:95556151:T:C	49	100	1	0.465
7:95556261:G:T	50	100	1	0.04466
7:95556495:C:A	50	100	1	0.4648
7:95556561:C:A	50	100	0.99	0.4838
7:95556714:G:T	50	100	1	0.4648
7:95556745:T:A	50	100	1	0.4648
7:95556856:A:G	50	100	1	0.01561
7:95556860:T:C	50	100	1	0.01525
7:95556891:G:A	50	100	1	0.04339
7:95556915:G:A	50	100	0.99	0.3629
7:95557075:G:A	50	100	1	0.4651
7:95557413:T:C	50	100	1	0.01253
7:95557414:T:G	50	100	0.99	0.3627
7:95557449:A:C	50	100	1	0.01616
7:95557603:T:G	50	100	1	0.01253
7:95557638:T:C	50	100	1	0.465
7:95557649:A:G	50	100	0.97	0.01035
7:95558266:C:G	50	100	1	0.4775
7:95558421:A:T	50	100	1	0.01253
7:95558637:G:T	50	100	1	0.03141
7:95558703:C:T	50	100	1	0.4771
7:95558937:A:T	50	100	1	0.01253
7:95559002:G:A	50	100	0.75	0.01561
7:95560695:C:T	50	100	1	0.04339
7:95560923:A:G	50	100	1	0.01253
7:95560936:G:T	50	100	1	0.4773
7:95560982:A:G	50	100	0.94	0.02578
7:95561209:G:A	50	100	0.99	0.3626
7:95561211:C:T	50	100	1	0.03086
7:95561297:T:C	50	98	0.97	0.06191
7:95561347:C:T	50	100	1	0.4773
7:95561441:C:T	50	100	0.99	0.2662
7:95561695:T:G	50	100	1	0.4956
7:95561705:A:T	50	100	1	0.01543
7:95561790:G:C	50	100	0.98	0.2046
7:95561833:G:A	50	100	1	0.01616
7:95562034:C:T	50	100	1	0.04339
7:95562080:A:G	50	100	1	0.01561
7:95562223:C:T	50	100	1	0.3629
7:95562264:A:G	50	100	1	0.01543
7:95562286:A:C	50	100	1	0.07062
7:95563210:T:C	50	100	1	0.01253
7:95563400:C:A	50	100	1	0.01543
7:95563645:G:A	50	100	1	0.01253
7:95564134:G:A	49	100	1	0.01271
7:95564207:C:G	50	100	1	0.01797
7:95564329:A:G	50	100	0.98	0.09895
7:95564662:C:T	50	100	0.99	0.1009
7:95564666:C:A	50	100	0.98	0.2048
7:95564760:T:C	50	100	1	0.4777
7:95565072:C:T	50	100	1	0.4835
7:95565098:A:G	50	100	1	0.496
7:95565111:G:A	50	98	0.99	0.04339
7:95565124:T:C	50	100	1	0.01253
7:95565171:A:G	50	100	1	0.1006
7:95565207:G:T	50	100	1	0.06336
7:95565658:G:C	50	100	0.99	0.2467
7:95565776:T:C	50	100	1	0.0305
7:95565847:G:A	50	100	0.99	0.07789
7:95565903:G:T	50	100	0.99	0.08932
7:95566066:T:C	50	100	0.99	0.4956
7:95566161:G:A	49	100	1	0.01253
7:95566176:G:T	50	100	1	0.01144
7:95566324:A:G	50	98	0.99	0.1256
7:95566382:A:G	50	100	0.99	0.08932
7:95566557:T:C	50	94	0.95	0.4301
7:95567167:G:C	50	100	1	0.01253
7:95567321:T:A	50	98	1	0.03558
7:95567323:C:T	50	100	1	0.02869
7:95567481:G:C	50	100	0.98	0.01253
7:95567756:G:A	50	100	0.98	0.2251
7:95567768:A:G	50	100	1	0.3698
7:95567770:A:G	50	100	1	0.01616
7:95567967:G:C	50	100	0.99	0.1249
7:95567969:G:A	50	98	1	0.03014
7:95568254:A:G	50	100	0.99	0.08932
7:95568417:G:A	50	100	1	0.01253
7:95568755:C:G	50	100	1	0.01053
7:95568887:C:T	50	100	1	0.01543
7:95568938:C:T	50	100	0.99	0.1249
7:95569123:T:C	50	98	1	0.03558
7:95569124:G:C	50	98	1	0.01253
7:95569313:A:G	50	100	0.99	0.2663
7:95569834:A:G	50	100	1	0.01126
7:95570175:T:C	50	100	0.96	0.09604
7:95570341:T:C	50	100	1	0.02415
7:95570454:A:G	50	100	1	0.01543
7:95570873:G:A	50	100	0.99	0.07171
7:95570903:C:T	50	100	0.99	0.09586
7:95571103:T:C	50	100	1	0.0187
7:95571117:A:T	50	100	1	0.02433
7:95571339:A:G	50	100	0.99	0.4978
7:95571647:A:C	50	100	1	0.0167
7:95571763:A:G	50	100	1	0.02415
7:95571865:A:G	50	100	1	0.02923
7:95571936:G:A	50	100	1	0.01525
7:95572144:T:C	50	100	1	0.01525
7:95572147:T:C	50	100	1	0.02923
7:95572206:T:C	50	100	0.9	0.03068
7:95572592:T:C	50	100	0.99	0.07171
7:95572767:A:G	50	100	0.99	0.0719
7:95573072:A:T	50	100	0.97	0.02505
7:95573077:A:G	50	100	0.97	0.02505
7:95573082:A:G	50	100	0.99	0.3633
7:95573132:C:T	50	100	1	0.0699
7:95573136:A:T	50	100	1	0.06972
7:95573252:T:G	50	100	0.98	0.02505
7:95573374:A:G	50	100	1	0.01525
7:95573703:G:A	50	100	1	0.02433
7:95573762:A:G	50	100	1	0.4984
7:95574157:T:G	50	98	0.97	0.0394
7:95574470:C:A	50	100	1	0.4984
7:95574841:G:A	50	100	0.87	0.01471
7:95574864:C:T	50	100	1	0.02415
7:95574890:G:A	50	100	0.97	0.01961
7:95575080:C:G	50	100	0.92	0.01634
7:95575758:C:T	50	100	1	0.01525
7:95576021:A:C	50	100	1	0.01253
7:95576033:T:G	50	100	0.88	0.0187
7:95576036:T:G	50	100	0.97	0.01961
7:95576046:A:T	50	94	0.92	0.08551
7:95576071:A:G	50	100	0.94	0.0256
7:95576126:T:G	50	100	1	0.06264
7:95576134:C:G	50	100	0.95	0.03195
7:95576430:A:C	50	100	1	0.01235
7:95576782:C:A	50	100	1	0.01235
7:95577438:A:G	50	100	0.89	0.01634
7:95577903:C:G	50	100	1	0.0256
7:95578344:C:T	50	100	0.98	0.2139
7:95578785:A:G	50	100	1	0.01307
7:95578895:T:C	50	100	1	0.01307
7:95578979:C:T	50	100	1	0.01071
7:95579344:C:T	50	100	0.98	0.1093
7:95579363:A:G	50	100	1	0.01507
7:95579584:C:T	50	100	1	0.01071
7:95579668:T:C	50	100	1	0.01307
7:95580001:C:G	50	100	1	0.01071
7:95580013:C:A	49	98	0.92	0.01344
7:95580015:A:C	49	100	1	0.01779
7:95580064:T:C	43	95.3	0.92	0.06681
7:95580066:T:C	46	91.3	0.73	0.04484
7:95580068:T:C	46	82.6	0.93	0.2446
7:95580134:T:C	49	100	1	0.01761
7:95580144:T:C	49	100	1	0.01634
7:95580425:C:A	50	100	1	0.02306
7:95581074:G:A	50	100	1	0.4234
7:95581109:A:T	50	100	1	0.4234
7:95581213:A:T	50	100	1	0.4234
7:95581837:C:T	50	100	0.99	0.256
7:95581838:G:A	50	100	1	0.02306
7:95581930:A:G	50	100	1	0.4408
7:95582082:G:T	50	100	1	0.01507
7:95582142:G:A	50	100	1	0.01507
7:95582331:T:A	50	100	1	0.441
7:95582404:G:A	50	100	1	0.3865
7:95582678:A:T	50	100	0.98	0.2135
7:95582741:T:G	50	100	1	0.3962
7:95582759:A:G	50	100	1	0.03922
7:95582964:C:T	50	100	1	0.4014
7:95583041:C:T	50	100	1	0.01071
7:95583103:T:C	50	100	1	0.4014
7:95583108:T:G	50	100	1	0.4014
7:95583208:A:C	50	100	1	0.03141
7:95583231:T:C	50	100	1	0.01071
7:95583492:C:T	50	98	0.85	0.03032
7:95583590:T:A	50	100	1	0.3709
7:95583747:G:A	50	100	1	0.4969
7:95583865:A:G	50	100	1	0.04648
7:95583892:A:G	50	100	1	0.04648
7:95584212:A:G	50	100	1	0.04648
7:95584299:C:A	50	100	1	0.04666
7:95584390:G:A	50	100	1	0.3749
7:95584392:A:G	50	100	1	0.04648
7:95584406:C:T	50	100	1	0.04648
7:95584467:T:G	50	100	1	0.04648
7:95584573:T:A	50	100	1	0.01071
7:95584641:A:C	50	100	1	0.3711
7:95584959:A:G	50	100	1	0.01761
7:95585346:T:G	50	100	0.99	0.1225
7:95585599:T:C	50	100	0.98	0.1382
7:95585835:T:C	50	100	1	0.02342
7:95585925:A:G	50	100	0.99	0.4134
7:95585960:T:C	50	100	0.99	0.4134
7:95585962:A:G	50	100	0.98	0.02033
7:95586065:G:T	50	100	0.98	0.2769
7:95586116:A:G	50	100	0.99	0.4134
7:95586264:A:G	49	100	0.99	0.4179
7:95586298:A:G	50	100	0.99	0.4134
7:95586313:G:A	50	100	0.98	0.04593
7:95586320:A:G	50	100	0.99	0.4134
7:95586536:C:T	50	100	0.87	0.01834
7:95586583:T:C	50	100	0.94	0.02651
7:95586935:A:G	50	100	0.99	0.4159
7:95586950:A:G	50	100	0.99	0.4998
7:95587082:T:G	50	100	0.99	0.4159
7:95587109:G:A	50	100	0.98	0.02469
7:95587247:A:G	50	100	1	0.01725
7:95587715:G:A	50	100	0.87	0.04811
7:95588428:A:G	50	100	0.98	0.1289
7:95588574:T:G	50	100	0.99	0.4078
7:95588733:T:C	50	100	0.99	0.4081
7:95589045:C:G	50	100	0.99	0.01053
7:95589126:T:C	50	100	0.98	0.2785
7:95589425:G:A	50	100	0.98	0.2513
7:95589433:C:T	50	100	1	0.01725
7:95589940:T:G	50	100	0.88	0.02923
7:95590022:C:T	50	100	0.94	0.02669
7:95590199:T:A	50	100	0.99	0.4995
7:95590485:G:A	50	100	1	0.01816
7:95590658:A:C	50	100	0.82	0.02487
7:95590699:T:C	50	100	0.99	0.06808
7:95590739:T:C	50	100	1	0.01725
7:95590881:T:C	50	100	0.94	0.01634
7:95591020:C:A	50	100	0.96	0.02124
7:95591287:A:T	50	100	0.94	0.01852
7:95591391:A:G	50	100	0.93	0.06863
7:95591957:C:T	50	98	0.99	0.4475
7:95593202:A:T	50	100	0.94	0.03558
7:95593339:G:T	50	94	0.76	0.04847
7:95593405:C:T	50	98	1	0.4341
7:95593507:A:G	50	100	0.97	0.03631
7:95594506:T:C	50	100	0.98	0.2061
7:95594647:G:A	50	98	0.95	0.04956
7:95595564:G:T	50	98	1	0.4343
7:95595794:T:G	50	96	1	0.3805
7:95596067:T:C	50	100	0.96	0.05719
7:95596419:T:C	50	100	1	0.3825
7:95596501:T:C	50	100	0.99	0.3805
7:95596669:A:G	50	100	0.99	0.3451
7:95596724:G:A	50	100	0.99	0.03686
7:95596937:A:G	50	98	0.99	0.3502
7:95596943:C:A	50	98	0.99	0.3502
7:95596945:T:C	50	98	1	0.407
7:95597358:A:G	50	100	0.98	0.08842
7:95597397:G:C	50	100	0.99	0.348
7:95597421:A:G	44	100	0.98	0.3479
7:95597499:A:T	50	100	0.99	0.1897
7:95597700:A:G	50	100	1	0.02633
7:95597735:T:C	50	100	0.99	0.09604
7:95597773:G:T	50	100	1	0.02397
7:95597977:C:T	50	100	0.94	0.02814
7:95598656:G:C	50	98	0.93	0.181
7:95598671:A:G	50	100	1	0.02687
7:95598736:A:C	50	100	1	0.02578
7:95598963:C:T	50	100	0.99	0.2858
7:95599003:A:G	50	100	0.99	0.2858
7:95599078:A:G	50	100	0.99	0.2856
7:95599148:T:C	50	100	0.99	0.2872
7:95599600:C:T	50	100	0.99	0.09858
7:95599765:G:T	50	100	0.99	0.09405
7:95599803:A:G	50	100	0.97	0.03486
7:95599882:G:A	50	100	0.99	0.09877
7:95600536:C:T	50	100	1	0.09405
7:95600893:A:G	50	100	1	0.09423
7:95600911:C:T	50	100	0.93	0.02106
7:95600949:T:G	50	100	0.99	0.1923
7:95601060:A:G	50	100	1	0.02687
7:95601304:T:C	50	100	0.99	0.2705
7:95601541:A:G	50	100	0.95	0.01416
7:95601597:A:C	50	100	0.99	0.2887
7:95602115:A:G	50	100	1	0.02469
7:95602124:G:C	50	100	1	0.3785
7:95602144:G:A	50	100	1	0.07262
7:95602710:C:T	50	100	0.98	0.04012
7:95602906:G:A	50	100	1	0.07044
7:95603287:C:T	50	100	0.98	0.02633
7:95603441:A:G	50	100	1	0.01834
7:95603527:C:T	50	100	1	0.1676
7:95603671:A:C	50	100	0.99	0.04593
7:95603837:T:C	50	98	1	0.2836
7:95603954:A:T	50	98	1	0.2373
7:95604358:T:C	50	98	1	0.2838
7:95604500:A:G	50	100	1	0.01834
7:95604612:A:G	50	100	1	0.1672
7:95604638:C:T	50	98	1	0.09405
7:95604802:A:G	50	100	0.98	0.04012
7:95604875:C:T	50	100	1	0.0216
7:95604884:C:A	50	98	1	0.09405
7:95605241:T:G	50	100	1	0.04811
7:95605279:T:G	50	100	1	0.0236
7:95605423:G:A	50	100	1	0.04811
7:95605473:C:T	50	100	0.91	0.01271
7:95605488:C:T	50	100	1	0.01035
7:95605504:G:A	50	100	1	0.0236
7:95605507:G:A	50	100	0.98	0.04012
7:95605574:T:C	50	100	1	0.3765
7:95605627:C:T	50	100	1	0.02233
7:95605659:G:A	50	100	1	0.1676
7:95605958:G:C	50	100	0.99	0.01743
7:95605978:G:C	49	100	1	0.02251
7:95606025:A:G	50	100	1	0.02251
7:95606076:C:G	50	100	0.97	0.01271
7:95606137:C:T	50	100	1	0.02251
7:95606341:C:G	48	100	1	0.09241
7:95606718:G:C	50	98	0.92	0.01325
7:95606963:G:A	50	100	0.97	0.04012
7:95606976:A:G	50	100	1	0.02233
7:95607375:G:A	50	100	1	0.2845
7:95608034:A:G	50	100	0.98	0.02397
7:95608132:A:C	50	100	1	0.02233
7:95608273:C:T	50	100	1	0.02233
7:95608303:C:T	50	100	0.97	0.03976
7:95608587:T:C	50	100	1	0.02215
7:95608729:G:C	50	100	1	0.4156
7:95608792:C:T	50	100	1	0.09223
7:95609097:C:A	50	100	1	0.03558
7:95609331:G:A	50	100	0.99	0.1374
7:95609524:G:A	50	100	1	0.01543
7:95610366:T:C	50	100	1	0.09187
7:95610417:G:A	50	100	0.93	0.0354
7:95610872:C:T	50	100	1	0.03577
7:95610978:G:A	50	98	0.99	0.0216
7:95611047:A:G	50	100	1	0.0354
7:95611193:G:A	50	98	1	0.24
7:95611367:C:G	50	100	1	0.01198
7:95611423:C:A	50	100	1	0.07099
7:95611435:C:T	50	100	1	0.01561
7:95611673:G:A	50	100	0.99	0.2538
7:95611698:A:T	50	100	0.99	0.2542
7:95611784:C:T	50	100	1	0.01561
7:95612016:C:T	50	100	1	0.09223
7:95612191:C:G	50	100	1	0.01543
7:95612192:C:T	50	100	1	0.01543
7:95612507:T:C	50	100	0.99	0.2171
7:95612715:T:G	50	100	1	0.0216
7:95612742:A:T	50	100	1	0.01543
7:95612789:G:T	50	98	1	0.01253
7:95613583:A:G	50	98	0.96	0.02324
7:95613640:T:C	50	100	0.98	0.2173
7:95614431:C:A	50	100	1	0.02197
7:95614597:C:T	50	100	0.99	0.01525
7:95614720:A:G	50	100	0.99	0.01525
7:95614735:G:A	50	100	1	0.02197
7:95614743:C:T	50	100	1	0.09241
7:95614794:C:T	50	100	0.99	0.01525
7:95615018:C:T	50	100	0.97	0.02651
7:95615076:A:T	50	98	0.98	0.4178
7:95615323:A:G	50	100	1	0.02215
7:95615362:G:A	50	100	1	0.09223
7:95615387:A:G	50	100	0.96	0.03522
7:95615399:G:A	50	100	0.99	0.1636
7:95615986:G:A	50	100	0.98	0.02197
7:95616192:T:A	50	98	1	0.0207
7:95616352:A:G	50	100	1	0.02197
7:95616382:A:C	50	100	0.98	0.2553
7:95616395:A:T	50	100	0.98	0.2554
7:95616440:C:T	50	100	1	0.02197
7:95616618:T:C	50	100	0.98	0.2553
7:95616655:G:A	50	100	0.98	0.01525
7:95617048:C:T	50	100	0.97	0.2328
7:95617110:C:T	50	100	0.97	0.01525
7:95617875:G:A	50	100	0.96	0.02633
7:95618169:C:A	50	100	0.89	0.03268
7:95618236:C:G	50	100	1	0.01017
7:95618460:T:G	50	100	0.96	0.2199
7:95618728:T:C	50	100	1	0.02578
7:95619057:T:C	50	100	0.98	0.1708
7:95619390:C:T	50	100	0.98	0.1603
7:95619799:C:G	50	100	0.98	0.1162
7:95619912:A:G	50	100	0.98	0.1169
7:95619990:C:T	50	98	1	0.01434
7:95620263:T:C	50	100	1	0.1173
7:95620799:G:C	50	100	0.98	0.2386
7:95620929:C:T	50	100	0.98	0.2324
7:95621065:G:A	50	100	1	0.08224
7:95621381:A:G	50	98	0.95	0.1309
7:95621494:A:C	50	96	0.92	0.1772
7:95621553:A:C	50	100	0.94	0.02542
7:95621903:G:C	50	100	0.97	0.03395
7:95622212:T:C	50	100	1	0.01906
7:95622232:G:A	50	100	0.97	0.04448
7:95622541:G:T	50	98	1	0.01997
7:95623010:A:C	50	100	0.97	0.04466
7:95623060:G:A	50	98	0.99	0.4882
7:95623083:G:A	50	100	1	0.08097
7:95623438:A:G	50	98	0.99	0.2393
7:95623612:A:G	50	100	1	0.08043
7:95623693:A:G	50	100	1	0.01216
7:95624092:G:T	50	98	0.99	0.4949
7:95624137:C:T	50	98	0.99	0.476
7:95624155:C:A	50	100	0.95	0.0256
7:95624300:G:A	50	98	0.99	0.2202
7:95624370:C:T	50	98	0.99	0.4947
7:95624481:A:T	50	100	1	0.02142
7:95624705:T:C	50	100	1	0.02142
7:95625592:C:T	50	98	0.99	0.2013
7:95625922:C:T	50	100	0.9	0.01253
7:95626464:G:T	50	98	0.99	0.4962
7:95626794:C:G	50	98	0.99	0.4962
7:95627219:A:C	50	94	0.85	0.0138
7:95627379:C:T	50	98	0.99	0.4949
7:95627590:G:A	50	98	0.99	0.2017
7:95628114:C:T	50	100	0.99	0.01997
7:95628428:A:C	50	100	1	0.1035
7:95628764:C:A	50	98	1	0.02397
7:95628932:A:G	50	98	0.99	0.4245
7:95628972:C:T	50	100	0.96	0.02469
7:95630143:C:T	50	98	1	0.1033
7:95630300:T:C	50	96	0.99	0.3985
7:95630579:A:T	50	100	0.82	0.02233
7:95630684:A:T	50	94	0.99	0.4484
7:95630688:T:C	50	100	0.99	0.02142
7:95631050:G:A	50	100	0.96	0.02415
7:95631373:C:T	50	94	0.99	0.4483
7:95631605:T:G	50	98	1	0.01416
7:95631620:G:A	50	98	0.99	0.2017
7:95631678:C:A	50	96	0.99	0.4375
7:95631717:A:G	50	96	0.99	0.43120000000000003
7:95631866:C:T	49	89.8	0.98	0.1077
7:95631868:C:T	48	89.6	0.98	0.1235
7:95631908:T:A	50	98	0.69	0.01235
7:95631909:T:A	50	98	1	0.01089
7:95632547:T:C	50	98	0.99	0.3056
7:95632663:C:T	50	98	1	0.08007
7:95632804:G:A	50	96	0.99	0.4386
7:95633118:A:G	50	100	0.95	0.03395
7:95633470:C:T	50	100	0.99	0.01107
7:95633682:A:G	50	96	0.91	0.02542
7:95633853:T:C	50	100	0.92	0.03304
7:95633909:C:T	50	100	0.94	0.1627
7:95633956:G:A	50	96	0.98	0.1238
7:95634010:A:T	50	96	0.97	0.344
7:95634360:C:T	50	100	0.98	0.09586
7:95634431:G:A	50	100	0.97	0.01362
7:95635715:T:C	50	100	1	0.01834
7:95636065:G:A	50	100	0.97	0.09168
7:95636190:T:A	50	100	0.95	0.01979
7:95636691:T:A	50	100	0.98	0.03341
7:95636849:C:T	50	100	0.98	0.09187
7:95636897:G:A	50	100	0.98	0.09187
7:95637014:G:T	45	97.8	0.98	0.09187
7:95637207:T:C	50	100	0.97	0.1051
7:95637528:T:A	50	100	0.96	0.01235
7:95637546:T:G	50	100	0.99	0.09168
7:95637574:G:A	50	100	0.99	0.03341
7:95637582:T:C	50	100	0.99	0.1527
7:95637583:G:A	50	100	0.99	0.03341
7:95638041:G:A	50	100	0.99	0.03123
7:95638043:T:G	50	100	0.85	0.01471
7:95638200:C:T	50	98	0.99	0.1022
7:95638234:C:A	50	100	0.92	0.01235
7:95638368:G:A	50	100	0.97	0.01235
7:95638398:A:G	50	100	0.99	0.09259
7:95638407:G:A	50	100	1	0.09168
7:95638570:C:T	50	100	1	0.09168
7:95638744:T:G	50	100	0.99	0.1046
7:95638876:C:T	50	100	0.92	0.01089
7:95639135:C:T	50	100	1	0.01144
7:95639276:T:G	50	100	0.99	0.3362
7:95639393:G:A	50	100	1	0.02179
7:95639407:T:A	50	98	0.99	0.4519
7:95639604:G:A	50	100	1	0.1082
7:95639764:C:T	50	100	1	0.07444
7:95639860:T:G	50	100	1	0.1215
7:95639998:A:G	50	98	0.99	0.4579
7:95640114:G:A	50	100	1	0.108
7:95640202:C:T	50	100	1	0.03341
7:95640348:T:C	50	96	0.81	0.02106
7:95640462:G:A	50	100	1	0.1002
7:95640488:T:C	50	100	1	0.0748
7:95640723:A:G	50	100	0.99	0.177
7:95641194:G:A	50	98	0.99	0.2584
7:95641552:G:A	50	100	1	0.01834
7:95641800:A:G	50	100	1	0.2206
7:95642111:C:T	50	100	1	0.1275
7:95642189:G:A	50	100	1	0.2558
7:95642480:G:C	50	100	1	0.1275
7:95642627:G:A	50	100	1	0.2558
7:95642771:G:A	50	100	1	0.4038
7:95642832:G:A	50	100	1	0.01089
7:95643563:T:A	50	100	1	0.2558
7:95643707:T:G	50	100	0.99	0.01307
7:95643842:G:T	50	100	1	0.03123
7:95643860:T:A	50	100	1	0.2547
7:95644389:T:C	50	100	0.99	0.01307
7:95644603:A:G	50	100	0.99	0.01307
7:95644782:G:A	50	100	0.99	0.01307
7:95644806:T:A	50	100	1	0.1275
7:95644845:A:G	50	100	1	0.0138
7:95644973:A:T	50	100	0.9	0.01997
7:95645099:C:A	50	100	0.94	0.03123
7:95645213:G:T	50	100	1	0.01089
7:95645285:G:A	50	100	0.97	0.07807
7:95645299:T:C	50	100	1	0.04339
7:95645462:A:C	50	100	1	0.2199
7:95645479:A:G	50	100	0.99	0.4034
7:95645524:A:G	50	100	0.99	0.01307
7:95645737:T:C	50	100	1	0.1275
7:95645741:A:G	50	100	0.97	0.03468
7:95645906:A:C	50	100	1	0.2199
7:95645918:G:A	50	100	1	0.01126
7:95646154:A:G	50	100	1	0.1275
7:95646330:A:T	50	100	1	0.22
7:95646390:C:T	50	100	1	0.01089
7:95646712:G:A	50	100	0.94	0.02687
7:95646764:G:T	50	100	1	0.256
7:95646963:G:T	50	100	0.96	0.01961
7:95647275:A:T	50	100	1	0.1741
7:95647356:T:A	50	100	0.99	0.3408
7:95647372:A:G	50	100	1	0.1285
7:95647493:C:A	50	100	1	0.0138
7:95647654:T:C	50	100	1	0.0138
7:95648372:C:T	50	100	0.98	0.0659
7:95648419:C:T	50	100	1	0.01362
7:95648448:A:G	50	100	1	0.1638
7:95648494:A:G	50	100	1	0.4542
7:95648585:G:A	50	100	0.97	0.03105
7:95648744:A:G	50	100	1	0.1529
7:95648796:C:T	50	100	1	0.15310000000000001
7:95648875:G:C	50	100	1	0.3379
7:95649061:A:C	50	100	0.98	0.03123
7:95649122:C:T	50	100	0.97	0.01979
7:95649127:C:T	50	100	1	0.04357
7:95649515:C:T	50	100	1	0.177
7:95649754:G:C	49	100	1	0.01144
7:95649915:G:A	50	100	1	0.15310000000000001
7:95649951:C:T	50	100	1	0.3878
7:95650522:A:C	50	100	0.99	0.1285
7:95650630:C:T	50	100	1	0.01834
7:95650656:G:A	50	100	1	0.1285
7:95650667:A:T	50	100	0.98	0.01906
7:95650830:A:T	50	100	1	0.1285
7:95651332:A:G	50	100	0.98	0.01307
7:95651684:C:T	50	100	1	0.1271
7:95651787:T:G	50	100	0.99	0.35
7:95652043:T:C	50	98	0.96	0.02397
7:95652050:T:C	50	100	1	0.03068
7:95652216:C:T	50	100	1	0.02142
7:95652277:A:G	50	98	1	0.01035
7:95652460:G:A	50	100	0.95	0.0285
7:95652675:G:A	50	100	0.99	0.2571
7:95652782:G:T	50	98	0.99	0.3439
7:95652836:G:C	50	100	0.99	0.3406
7:95652857:A:G	50	100	1	0.02033
7:95652979:C:T	50	100	1	0.02033
7:95653082:C:T	50	100	1	0.01344
7:95653100:C:T	49	98	1	0.342
7:95653147:T:A	50	98	1	0.3424
7:95653168:G:A	50	98	1	0.3424
7:95653232:C:T	50	100	1	0.0305
7:95653534:A:G	50	100	1	0.4824
7:95653549:C:T	50	100	1	0.4826
7:95653695:T:C	50	100	1	0.4802
7:95654066:C:T	50	100	1	0.01688
7:95654116:G:T	50	100	0.99	0.4793
7:95654149:C:T	50	100	1	0.4788
7:95654169:G:A	50	100	1	0.02015
7:95654301:G:A	50	100	1	0.4789
7:95654310:C:G	50	98	0.99	0.08442
7:95654369:A:G	50	100	0.99	0.4788
7:95654683:G:A	50	98	0.96	0.08678
7:95654877:T:C	49	100	1	0.4788
7:95655146:C:T	50	98	0.99	0.0837
7:95655163:A:G	50	98	1	0.4788
7:95655295:A:G	50	100	0.99	0.07843
7:95655355:T:G	50	98	1	0.4788
7:95655416:T:C	50	100	1	0.1489
7:95655675:G:A	50	100	1	0.4789
7:95656007:T:C	50	100	1	0.4788
7:95656012:T:C	50	100	1	0.4788
7:95656026:C:T	50	100	1	0.4788
7:95656178:T:A	49	100	1	0.4788
7:95656194:A:G	50	98	0.98	0.08842
7:95656871:A:G	50	100	1	0.4788
7:95657034:G:A	50	100	1	0.4786
7:95657055:T:C	50	100	1	0.4786
7:95657332:G:A	50	100	1	0.4786
7:95657433:G:A	50	100	1	0.4786
7:95657466:A:G	50	100	1	0.4788
7:95657522:A:G	50	100	1	0.4786
7:95657561:C:T	50	100	1	0.4786
7:95657680:A:G	50	100	0.99	0.228
7:95657731:G:A	50	100	1	0.4788
7:95657794:T:C	50	100	1	0.4797
7:95657898:C:T	50	100	1	0.4782
7:95658182:T:G	49	93.9	0.84	0.01943
7:95658431:A:G	50	100	0.99	0.4782
7:95658470:C:T	50	100	0.99	0.4782
7:95658604:T:A	50	100	0.99	0.4782
7:95658806:G:T	50	100	0.98	0.02269
7:95658812:G:A	50	100	0.99	0.4668
7:95658908:C:G	50	98	0.98	0.1019
7:95658918:A:G	50	100	1	0.01598
7:95658948:C:T	50	98	0.98	0.0866
7:95659146:T:A	50	100	0.99	0.0285
7:95659192:G:A	50	100	1	0.4639
7:95659305:G:A	50	100	1	0.01616
7:95659635:C:T	50	100	1	0.02651
7:95659992:A:G	49	100	0.99	0.3486
7:95660516:G:T	50	100	0.92	0.01997
7:95660692:A:G	50	100	1	0.01253
7:95661193:A:G	50	100	0.99	0.09949
7:95661400:C:T	50	100	1	0.1561
7:95662040:G:T	50	100	1	0.09877
7:95662237:C:T	50	100	1	0.4655
7:95662464:T:C	50	100	1	0.09877
7:95662619:C:A	50	98	1	0.3658
7:95663144:A:C	50	100	1	0.3488
7:95663325:T:A	50	100	1	0.465
7:95663447:C:G	50	100	1	0.1561
7:95663748:G:C	50	100	1	0.465
7:95663824:C:T	50	100	1	0.09858
7:95664124:C:A	49	100	0.98	0.02669
7:95664209:C:T	50	100	0.99	0.465
7:95664259:G:A	50	100	0.99	0.3653
7:95664599:A:T	50	100	1	0.01235
7:95665346:T:C	50	100	1	0.09877
7:95666237:G:A	50	100	1	0.08025
7:95666534:G:A	50	96	0.97	0.09477
7:95667557:C:T	50	100	1	0.1086
7:95667828:G:A	50	100	1	0.08115
7:95667858:C:A	50	100	1	0.01253
7:95668302:T:C	50	100	1	0.4653
7:95668541:G:A	50	98	0.97	0.04757
7:95668960:C:T	50	100	1	0.4651
7:95669315:T:C	50	98	1	0.09877
7:95669443:A:G	50	100	1	0.1549
7:95669680:G:A	50	100	1	0.4651
7:95670036:G:A	50	100	1	0.01416
7:95670111:G:A	50	100	1	0.09877
7:95670142:G:C	50	100	1	0.3664
7:95670230:G:C	50	100	1	0.4651
7:95670253:T:C	50	100	1	0.09877
7:95670447:C:T	50	100	1	0.01035
7:95670448:G:A	50	100	1	0.3292
7:95670510:A:G	50	100	0.93	0.01943
7:95670555:G:T	50	98	1	0.01017
7:95670941:T:A	50	98	1	0.3662
7:95671444:A:G	50	100	1	0.4653
7:95671498:T:G	50	100	0.93	0.01943
7:95672448:T:A	50	100	1	0.02633
7:95672528:C:T	50	100	1	0.3662
7:95672541:T:C	50	100	1	0.3662
7:95672754:T:C	50	100	1	0.465
7:95672880:T:A	50	100	1	0.1549
7:95672954:T:C	50	100	1	0.3671
7:95673790:C:T	50	100	1	0.09877
7:95673801:C:T	50	100	1	0.3662
7:95673829:A:G	50	100	1	0.3662
7:95673944:A:T	50	100	1	0.3662
7:95673982:T:A	50	100	1	0.3666
7:95674273:G:A	50	100	1	0.1011
7:95674296:C:G	50	100	1	0.09895
7:95674433:A:C	50	100	1	0.3664
7:95674443:C:T	50	100	1	0.1549
7:95674456:T:C	50	100	1	0.3662
7:95674742:T:C	50	100	1	0.1549
7:95674768:T:A	50	100	1	0.01017
7:95674874:C:T	50	100	0.88	0.01652
7:95674954:T:A	50	100	1	0.09877
7:95674978:T:C	50	98	0.99	0.04775
7:95675354:A:G	50	100	1	0.3662
7:95675844:G:A	50	100	1	0.02433
7:95676056:G:A	50	100	1	0.1549
7:95676326:G:T	50	100	1	0.155
7:95676341:C:G	50	100	1	0.01017
7:95676405:C:T	50	100	1	0.02142
7:95676708:C:G	50	100	1	0.01707
7:95676761:G:C	50	100	1	0.4621
7:95676856:A:C	50	100	1	0.2053
7:95677167:A:T	50	100	1	0.0158
7:95677212:G:A	50	100	1	0.3489
7:95677740:G:T	50	100	1	0.02124
7:95677908:T:C	50	100	1	0.465
7:95678242:C:A	50	100	1	0.01924
7:95678528:A:G	50	100	1	0.01235
7:95678600:A:G	50	100	1	0.01216
7:95678794:G:A	50	100	1	0.3724
7:95678803:G:A	50	100	1	0.01707
7:95678832:T:A	50	100	1	0.3724
7:95678907:T:C	50	100	1	0.04575
7:95678959:G:T	50	98	1	0.1523
7:95678999:C:T	50	100	1	0.0984
7:95679029:C:T	50	100	0.84	0.01126
7:95679056:G:A	50	100	1	0.3724
7:95679108:G:T	50	100	1	0.01307
7:95679183:G:A	50	100	1	0.1089
7:95679196:G:A	50	100	1	0.01035
7:95679211:T:A	50	100	1	0.3722
7:95679656:G:T	50	100	1	0.3546
7:95679776:T:C	50	100	1	0.01979
7:95680305:T:C	49	100	1	0.01598
7:95680333:A:T	48	100	1	0.01017
7:95680444:G:C	50	100	1	0.09877
7:95680632:C:A	50	100	1	0.09877
7:95680634:A:G	50	100	1	0.05882
7:95680764:C:T	50	98	1	0.3715
7:95681013:T:C	50	96	1	0.354
7:95681082:T:C	50	100	0.98	0.1779
7:95681687:G:A	50	100	1	0.3308
7:95681811:G:A	50	100	1	0.01924
7:95681876:G:A	50	100	1	0.01725
7:95682549:A:T	50	100	1	0.0167
7:95682584:C:T	50	96	1	0.1331
7:95682648:G:A	50	100	1	0.09877
7:95682935:G:A	50	98	1	0.3713
7:95683126:C:T	50	100	1	0.01126
7:95683315:T:A	50	100	1	0.3702
7:95683339:T:G	50	100	1	0.01362
7:95683343:A:G	50	100	1	0.01362
7:95683399:C:T	50	100	0.98	0.06572
7:95683767:G:A	50	100	0.96	0.02596
7:95683953:C:G	50	100	1	0.469
7:95684107:A:C	50	100	1	0.3341
7:95684258:A:G	50	100	1	0.3341
7:95684352:A:G	50	100	1	0.3341
7:95684750:G:C	50	100	1	0.3341
7:95684863:C:T	50	100	1	0.3341
7:95685046:T:A	50	100	1	0.01362
7:95685133:G:A	50	100	1	0.3342
7:95685378:A:T	50	100	1	0.09822
7:95685398:G:A	50	100	1	0.3348
7:95685659:T:C	50	100	1	0.3348
7:95685664:T:G	50	100	1	0.3348
7:95685898:C:T	50	100	1	0.09786
7:95685963:C:T	50	100	1	0.3348
7:95686017:G:A	50	98	0.99	0.1329
7:95686087:C:T	49	79.6	0.99	0.3237
7:95686089:C:T	49	75.5	0.98	0.3562
7:95686091:C:T	49	87.8	0.95	0.1465
7:95686093:C:T	49	95.9	0.97	0.03704
7:95686095:C:T	49	95.9	0.98	0.03522
7:95686109:C:T	48	87.5	0.99	0.3359
7:95686225:A:G	50	98	1	0.1654
7:95687096:G:A	50	98	0.99	0.1685
7:95687245:C:T	50	100	1	0.0138
7:95687362:A:T	50	100	1	0.01834
7:95687629:T:A	50	100	1	0.01398
7:95687773:A:G	50	100	1	0.08569
7:95687880:C:T	50	100	0.96	0.01416
7:95687983:T:C	50	100	0.96	0.0138
7:95688448:G:A	50	100	1	0.01271
7:95688888:A:T	50	100	0.99	0.1086
7:95688905:G:A	50	100	0.99	0.1086
7:95689079:G:A	50	100	1	0.01725
7:95689179:T:A	50	100	0.99	0.1088
7:95689694:C:T	50	100	1	0.0256
7:95690010:C:A	50	100	1	0.02542
7:95690370:G:T	50	100	1	0.01834
7:95690692:T:G	50	100	1	0.01307
7:95690732:G:T	50	100	1	0.01888
7:95690777:T:G	50	100	0.93	0.02814
7:95690783:G:T	50	100	0.91	0.02996
7:95690786:G:T	50	92	0.97	0.1618
7:95690789:G:T	50	88	1	0.4136
7:95690896:A:G	50	100	1	0.01852
7:95691637:C:T	50	98	1	0.4459
7:95691764:A:T	50	100	1	0.02778
7:95692428:G:T	50	100	1	0.01852
7:95692585:A:G	50	100	0.99	0.03214
7:95692826:T:A	50	100	1	0.02778
7:95693047:C:T	50	100	0.99	0.02778
7:95693401:T:G	50	100	1	0.0659
7:95693755:G:T	50	100	1	0.1227
7:95693826:A:G	50	100	0.99	0.1235
7:95694202:G:C	50	100	1	0.3972
7:95694239:T:C	50	100	1	0.1235
7:95694375:G:A	50	100	1	0.02814
7:95694522:T:C	50	100	1	0.02778
7:95694611:G:A	50	98	1	0.3833
7:95694662:C:A	50	100	1	0.1728
7:95694747:G:A	50	98	1	0.3833
7:95695136:A:T	50	100	1	0.0187
7:95695340:C:T	50	100	1	0.3945
7:95695555:T:A	50	100	1	0.2694
7:95695795:T:G	50	100	0.98	0.01089
7:95695829:G:A	50	100	1	0.1235
7:95695843:A:G	50	100	1	0.02778
7:95696100:A:G	50	100	1	0.01888
7:95696422:A:G	50	100	1	0.1656
7:95696875:A:T	50	100	1	0.2694
7:95697267:G:A	50	100	1	0.1235
7:95697519:G:A	50	100	0.98	0.02052
7:95697632:C:T	50	100	1	0.06282
7:95698468:T:G	50	100	1	0.01725
7:95698608:A:G	50	100	1	0.07825
7:95699025:A:T	50	98	1	0.05047
7:95699281:A:G	50	100	1	0.4192
7:95699366:G:A	50	100	0.97	0.02596
7:95699507:C:T	50	100	1	0.1414
7:95700971:G:C	50	100	1	0.1632
7:95701444:C:T	50	100	1	0.01707
7:95701617:A:G	50	100	0.99	0.04702
7:95702165:G:A	50	100	0.97	0.02596
7:95702174:C:T	50	100	0.99	0.3949
7:95702201:C:G	50	100	0.94	0.02778
7:95702262:T:C	50	100	1	0.1728
7:95702458:T:C	50	100	1	0.01344
7:95702835:T:A	50	100	1	0.1728
7:95703084:T:G	50	100	0.94	0.02778
7:95703333:T:C	50	100	1	0.163
7:95703560:C:T	50	100	0.98	0.03849
7:95703829:T:C	50	100	1	0.1414
7:95704369:G:A	50	100	0.99	0.2513
7:95705126:G:A	49	100	1	0.1728
7:95705292:G:A	50	100	0.94	0.02106
7:95705298:T:G	50	100	0.94	0.02778
7:95705814:G:A	50	100	1	0.173
7:95706297:G:A	50	100	1	0.173
7:95706556:T:C	50	100	1	0.2513
7:95706660:G:A	50	100	0.99	0.1854
7:95706855:C:T	49	100	1	0.1728
7:95707133:A:G	50	100	0.99	0.07825
7:95707243:A:G	50	100	1	0.01725
7:95707270:G:A	50	100	1	0.2515
7:95707291:G:A	50	100	1	0.3936
7:95707788:G:A	50	100	1	0.01725
7:95707908:T:A	50	100	1	0.01053
7:95708368:T:G	50	100	1	0.1728
7:95708592:T:C	50	100	0.97	0.01053
7:95708736:C:A	50	100	1	0.3938
7:95708752:G:A	50	100	0.98	0.04739
7:95708781:G:A	50	100	0.98	0.01071
7:95708921:A:C	50	100	1	0.02505
7:95709951:G:A	50	100	1	0.1727
7:95709983:T:C	50	100	1	0.01416
7:95710050:T:C	50	100	0.99	0.3947
7:95710142:C:T	50	100	1	0.1414
7:95710274:A:C	50	100	1	0.1727
7:95710364:C:T	50	100	0.99	0.4198
7:95710678:G:A	50	100	0.97	0.02614
7:95710844:C:T	50	100	1	0.02505
7:95711185:T:C	50	100	0.99	0.07843
7:95711386:A:T	50	100	0.99	0.3945
7:95711637:A:G	50	100	1	0.2511
7:95711723:C:G	50	100	1	0.1727
7:95711872:A:C	50	100	1	0.3936
7:95712284:C:T	50	100	1	0.01507
7:95712294:G:T	50	100	1	0.01906
7:95712385:T:A	50	100	1	0.02505
7:95712838:C:T	50	98	0.97	0.02197
7:95713110:C:T	50	98	1	0.1712
7:95713551:A:G	50	100	0.94	0.02778
7:95714236:A:G	50	98	0.99	0.2473
7:95714334:G:C	50	100	0.97	0.02578
7:95714398:C:T	50	100	0.95	0.01707
7:95714773:T:C	50	100	1	0.173
7:95715240:T:C	50	100	0.98	0.3909
7:95715502:G:A	50	100	0.94	0.02778
7:95715669:T:C	50	100	0.98	0.02106
7:95715783:T:C	50	98	0.96	0.01216
7:95715867:G:T	50	100	0.95	0.01688
7:95716014:G:C	50	100	0.99	0.2322
7:95716426:G:T	50	98	0.99	0.3061
7:95716586:A:G	50	98	0.99	0.1245
7:95716828:A:C	50	100	0.99	0.02687
7:95717427:A:C	50	100	0.97	0.02487
7:95717507:T:C	50	100	0.98	0.3223
7:95717585:C:T	50	100	0.99	0.0138
7:95717769:G:C	50	100	0.99	0.0138
7:95717909:A:G	50	100	0.98	0.3224
7:95718635:T:C	50	100	0.98	0.3259
7:95718913:C:T	50	100	0.97	0.1398
7:95719141:C:T	50	98	0.99	0.2057
7:95719178:T:C	50	100	0.96	0.03595
7:95719704:A:G	50	100	0.99	0.03068
7:95719782:G:A	50	98	0.98	0.4292
7:95719906:T:C	49	91.8	0.92	0.1712
7:95719951:C:G	50	100	1	0.01779
7:95720023:T:C	50	98	0.98	0.01743
7:95720374:T:C	50	98	0.99	0.2751
7:95720716:T:C	50	98	0.97	0.01598
7:95720737:G:A	50	100	0.98	0.3684
7:95721583:A:G	50	98	0.88	0.01616
7:95721644:T:A	50	100	1	0.0443
7:95721825:A:G	50	100	0.99	0.2709
7:95722049:A:G	50	98	0.99	0.2796
7:95723011:T:C	50	100	1	0.02524
7:95723067:T:G	50	98	0.97	0.01616
7:95723579:T:C	50	100	1	0.01888
7:95724265:T:C	50	100	1	0.0158
7:95724439:C:A	50	100	1	0.01253
7:95724723:C:T	50	100	0.99	0.1403
7:95724747:A:G	50	100	0.94	0.02397
7:95725163:C:T	50	100	0.99	0.1966
7:95725412:A:T	50	100	1	0.3154
7:95725863:A:G	50	100	0.99	0.2801
7:95726173:T:C	50	100	1	0.05265
7:95726351:C:T	50	100	0.94	0.02977
7:95726415:C:G	50	100	1	0.04412
7:95726528:G:T	50	100	1	0.01126
7:95726594:A:C	50	100	0.99	0.2801
7:95726864:C:T	50	100	0.98	0.03976
7:95726972:T:C	50	100	0.99	0.1398
7:95727285:A:T	50	100	1	0.0443
7:95728600:A:T	50	100	0.99	0.24
7:95729239:C:G	50	100	0.99	0.0305
7:95729376:T:C	50	100	1	0.04412
7:95729414:G:T	50	100	1	0.3751
7:95729713:A:G	50	100	0.99	0.3439
7:95730321:G:A	50	100	1	0.3155
7:95730681:G:A	50	100	0.98	0.02233
7:95731167:A:G	50	100	0.99	0.1394
7:95731790:T:G	50	100	1	0.4884
7:95732055:C:G	50	100	0.97	0.01507
7:95732391:C:T	49	100	1	0.1854
7:95732586:C:G	50	100	0.99	0.05047
7:95732663:C:T	50	100	0.99	0.1865
7:95732697:C:T	50	100	1	0.03032
7:95732835:A:C	50	100	0.99	0.1863
7:95733479:A:G	50	100	0.99	0.01634
7:95733543:C:T	50	100	0.98	0.2153
7:95733929:C:T	50	100	0.93	0.01634
7:95733963:A:G	50	100	0.93	0.01634
7:95733972:A:G	50	100	0.93	0.01634
7:95733982:C:T	50	100	0.92	0.01634
7:95734011:A:T	50	100	0.92	0.01634
7:95734015:G:A	50	100	0.98	0.2918
7:95734135:C:T	50	100	0.99	0.01253
7:95734200:A:G	50	100	0.92	0.01634
7:95734238:G:T	50	100	1	0.01816
7:95734513:A:G	50	100	0.93	0.01616
7:95734546:G:A	50	100	1	0.03903
7:95734549:T:C	50	100	0.98	0.1503
7:95734752:A:T	50	100	0.93	0.01616
7:95734841:C:A	50	100	0.93	0.01616
7:95734881:T:C	50	100	0.98	0.02197
7:95735203:G:A	50	100	1	0.03903
7:95735286:G:A	50	100	0.98	0.2489
7:95735300:G:A	50	100	0.98	0.437
7:95736870:T:C	50	100	0.99	0.3854
7:95736934:T:G	50	100	0.94	0.01961
7:95737586:C:T	50	100	0.96	0.02197
7:95737608:C:T	50	100	0.99	0.4181
7:95737736:G:A	50	100	0.97	0.01688
7:95737962:C:T	50	100	0.96	0.01053
7:95738368:G:A	50	100	0.98	0.2295
7:95738737:G:C	50	100	0.96	0.1476
7:95738758:A:C	50	100	0.99	0.2983
7:95738931:A:G	50	100	0.95	0.03722
7:95739403:G:A	50	100	0.99	0.3023
7:95739513:A:G	50	100	0.94	0.03758
7:95739600:A:T	50	100	0.92	0.02869
7:95740838:A:T	50	100	0.97	0.02306
7:95740885:C:T	50	100	1	0.1894
7:95741217:T:C	50	100	1	0.1899
7:95741914:G:A	50	98	0.97	0.1601
7:95742355:G:A	50	100	0.99	0.285
7:95742779:T:G	50	100	1	0.06899
7:95742878:T:A	50	100	0.94	0.01162
7:95743154:A:G	50	98	0.99	0.1688
7:95743192:C:T	50	98	0.99	0.1356
7:95743642:A:C	50	100	0.99	0.0138
7:95743990:A:C	50	96	0.99	0.169
7:95744129:G:A	50	100	1	0.1903
7:95744175:C:T	50	98	0.99	0.169
7:95744296:G:A	50	98	0.99	0.1698
7:95744340:T:C	50	100	0.99	0.2814
7:95744376:C:A	50	98	0.99	0.1698
7:95744516:G:A	50	98	1	0.3598
7:95744587:G:A	50	98	1	0.36
7:95744610:A:G	50	100	1	0.1901
7:95744626:C:T	50	98	0.99	0.3379
7:95744711:G:A	50	100	0.99	0.3406
7:95744962:T:C	50	98	0.99	0.169
7:95745157:T:C	50	98	0.99	0.1523
7:95745566:T:A	50	100	1	0.1903
7:95745847:T:A	50	100	1	0.01362
7:95746022:T:C	50	100	1	0.0138
7:95746333:A:G	50	100	1	0.2997
7:95746664:C:T	50	100	1	0.2997
7:95747075:C:T	50	100	1	0.01507
7:95747091:T:C	50	100	1	0.4904
7:95747173:G:T	50	100	0.99	0.169
7:95747422:G:A	50	100	1	0.2996
7:95747478:T:C	50	100	1	0.01325
7:95747698:C:A	50	100	1	0.02251
7:95748654:C:T	50	100	1	0.2994
7:95748760:A:G	50	100	1	0.01507
7:95748761:T:C	50	100	1	0.2997
7:95748811:G:A	50	100	1	0.2996
7:95748856:C:T	50	100	1	0.2999
7:95748881:C:T	50	100	1	0.01162
7:95748922:T:G	50	100	1	0.02233
7:95748939:G:T	50	98	1	0.3001
7:95749007:T:G	50	98	1	0.3001
7:95749054:T:C	50	98	1	0.3001
7:95749113:A:T	50	98	0.99	0.1845
7:95749114:C:T	50	98	1	0.2999
7:95749128:G:C	50	98	1	0.3001
7:95749439:C:T	50	98	1	0.2997
7:95749459:G:A	50	98	1	0.2997
7:95749496:G:T	50	100	1	0.128
7:95749498:C:A	50	100	1	0.0256
7:95749578:G:A	50	98	1	0.4898
7:95749600:C:G	50	98	1	0.2994
7:95749631:C:T	50	98	1	0.2994
7:95749643:C:T	50	100	1	0.0138
7:95749765:T:C	50	100	1	0.06954
7:95749768:C:T	50	100	1	0.2996
7:95749817:C:A	50	100	1	0.2997
7:95749978:G:C	50	100	1	0.1743
7:95750396:C:T	50	100	1	0.01634
7:95750409:T:C	50	100	1	0.01525
7:95750417:G:A	50	100	0.99	0.04811
7:95750575:T:C	50	100	1	0.03159
7:95750590:A:T	50	100	1	0.3103
7:95750880:A:T	50	100	1	0.01398
7:95751291:A:T	50	100	1	0.1284
7:95751317:C:T	50	100	1	0.01779
7:95751431:A:T	50	100	1	0.1903
7:95751542:G:A	50	100	1	0.01289
7:95752124:A:G	50	100	1	0.0158
7:95752259:A:G	50	100	1	0.1175
7:95752323:T:A	50	100	1	0.2059
7:95752358:G:A	50	100	1	0.4924
7:95752462:G:A	50	100	0.99	0.01779
7:95752691:C:T	50	100	1	0.0158
7:95752855:T:G	50	100	1	0.1901
7:95752880:G:C	50	100	0.99	0.1857
7:95752909:G:C	50	100	1	0.0158
7:95752989:T:C	50	98	0.92	0.04466
7:95753419:T:C	50	100	1	0.2061
7:95753521:C:G	50	100	1	0.02542
7:95753913:G:T	50	100	1	0.02269
7:95753928:G:A	50	100	1	0.1997
7:95754703:A:T	50	100	1	0.02542
7:95754780:T:C	50	100	1	0.1923
7:95754883:A:G	50	100	1	0.492
7:95755045:T:C	50	100	1	0.285
7:95755050:T:C	50	100	1	0.1583
7:95755277:C:T	50	100	1	0.1923
7:95755358:C:A	50	100	1	0.01107
7:95755608:A:G	50	100	1	0.02251
7:95755658:C:T	50	100	1	0.03159
7:95755868:T:C	50	100	0.99	0.1848
7:95756201:A:G	50	100	1	0.01398
7:95756322:G:C	50	100	0.99	0.01652
7:95756327:C:T	50	100	1	0.01362
7:95756622:C:T	50	100	1	0.1915
7:95756642:A:G	50	100	1	0.1901
7:95756694:G:C	50	100	1	0.01525
7:95756708:C:G	50	100	1	0.01398
7:95756759:A:G	50	100	1	0.4922
7:95757292:G:A	41	97.6	0.92	0.08987
7:95757600:T:G	50	100	0.9	0.02651
7:95757822:T:C	50	100	1	0.3039
7:95757859:T:A	50	100	0.99	0.2996
7:95757926:C:T	50	100	1	0.285
7:95757981:G:A	50	98	0.99	0.2876
7:95758280:C:T	50	100	1	0.1926
7:95758374:C:G	50	100	1	0.01398
7:95759142:G:A	50	100	0.99	0.01162
7:95759289:G:C	50	100	1	0.1901
7:95759382:G:A	50	100	1	0.1995
7:95759940:T:C	50	100	1	0.01525
7:95760201:C:T	50	100	1	0.285
7:95760527:A:G	50	100	1	0.02542
7:95760669:C:T	50	100	1	0.01398
7:95761164:T:C	50	100	0.99	0.01707
7:95761535:C:G	50	100	1	0.01525
7:95761548:C:A	50	100	1	0.2849
7:95761650:C:T	50	100	1	0.01452
7:95761782:A:C	50	100	1	0.01398
7:95762224:A:T	50	100	1	0.1901
7:95762656:A:G	50	100	0.95	0.09168
7:95763190:C:T	50	100	1	0.0256
7:95763296:T:A	50	100	1	0.01398
7:95763457:C:A	50	100	1	0.02251
7:95763515:T:C	50	100	1	0.01489
7:95764514:A:G	50	100	1	0.299
7:95764626:C:T	50	100	1	0.01289
7:95764680:C:T	50	100	1	0.1921
7:95764754:T:G	50	100	1	0.1353
7:95765120:G:A	50	100	1	0.2177
7:95765170:T:C	50	100	1	0.03141
7:95765222:T:A	50	100	0.98	0.01198
7:95765264:C:T	50	100	1	0.01362
7:95765650:A:T	50	100	1	0.01634
7:95766369:C:T	50	100	1	0.2073
7:95766787:G:A	50	100	1	0.02233
7:95766809:C:T	50	100	0.98	0.02324
7:95767093:G:A	50	100	1	0.1895
7:95767287:G:T	50	100	0.99	0.1857
7:95767398:C:A	50	100	1	0.01797
7:95767741:C:A	50	100	0.98	0.09114
7:95767952:C:G	50	100	1	0.1923
7:95768230:T:C	50	100	0.99	0.2859
7:95768281:G:A	50	100	1	0.01616
7:95768569:A:G	50	100	0.98	0.2046
7:95768623:G:A	50	100	0.99	0.1863
7:95768756:T:C	50	100	1	0.4593
7:95769140:A:T	49	100	0.96	0.04031
7:95769202:C:T	50	100	0.97	0.04103
7:95769287:T:C	50	100	0.97	0.1643
7:95769426:T:C	50	100	0.96	0.0118
7:95769722:G:A	50	100	0.96	0.1391
7:95769917:C:T	50	100	0.97	0.2683
7:95770010:C:T	50	100	0.96	0.3873
7:95770027:T:C	50	100	0.98	0.1333
7:95770188:G:A	50	100	0.97	0.04557
7:95770361:A:T	50	100	0.97	0.04739
7:95770899:G:C	50	98	0.98	0.2522
7:95771118:T:G	50	98	0.97	0.1516
7:95771569:G:C	50	100	0.99	0.1098
7:95771666:C:T	50	100	0.99	0.1098
7:95771732:G:A	50	100	0.96	0.1543
7:95771862:A:C	50	100	0.97	0.3876
7:95772105:A:G	50	100	0.96	0.2179
7:95772213:C:T	50	100	0.96	0.04375
7:95772385:T:G	50	98	0.96	0.2177
7:95772386:T:C	50	98	0.96	0.2179
7:95772388:G:C	50	100	1	0.02378
7:95772425:C:T	50	100	1	0.02378
7:95772430:C:T	50	100	0.98	0.1035
7:95772940:C:G	50	100	0.97	0.01852
7:95773304:T:C	50	98	0.95	0.1351
7:95773791:T:G	50	100	0.97	0.03649
7:95774134:T:G	50	100	0.98	0.02197
7:95774369:G:A	50	100	0.86	0.03994
7:95774525:C:T	50	100	1	0.01362
7:95774695:C:T	50	100	0.99	0.02197
7:95774770:G:C	50	100	0.97	0.03649
7:95775103:T:C	50	100	0.99	0.01307
7:95775260:G:A	50	98	0.98	0.2936
7:95775369:C:T	50	100	1	0.01307
7:95775524:A:G	50	100	0.98	0.1055
7:95775606:T:A	50	98	0.98	0.2932
7:95775690:C:T	50	98	0.98	0.2874
7:95775724:C:T	50	98	0.98	0.293
7:95775769:A:G	50	98	0.97	0.1451
7:95775971:C:G	50	100	1	0.01362
7:95776158:A:G	50	100	0.99	0.02324
7:95776378:T:G	50	100	1	0.0216
7:95776658:C:G	50	100	0.89	0.03994
7:95777623:C:T	50	100	1	0.03086
7:95777672:C:T	50	100	0.88	0.03994
7:95777921:C:T	50	100	0.83	0.03976
7:95778009:G:A	50	100	1	0.02306
7:95778825:G:A	50	100	0.98	0.3506
7:95778835:T:A	50	100	0.97	0.1454
7:95779067:A:G	50	100	1	0.441
7:95779620:A:C	50	100	0.98	0.2095
7:95779726:A:G	50	100	0.96	0.01398
7:95779835:A:T	50	96	0.71	0.01525
7:95780021:C:T	50	100	1	0.01089
7:95780249:C:A	50	100	0.98	0.1104
7:95780393:G:T	50	100	0.96	0.0423
7:95780413:G:A	50	100	0.9	0.01416
7:95780500:G:A	50	98	1	0.3744
7:95781008:A:C	50	100	0.97	0.2208
7:95781976:A:G	50	100	0.98	0.1062
7:95782507:G:A	50	98	1	0.3611
7:95782546:G:C	50	100	1	0.01362
7:95782946:T:C	50	100	0.97	0.1438
7:95783334:G:A	50	98	0.92	0.01797
7:95783559:G:A	50	98	0.97	0.04248
7:95783631:A:G	50	98	1	0.3658
7:95783645:C:G	50	100	0.96	0.1235
7:95783750:A:G	50	100	0.97	0.2099
7:95783799:G:C	50	98	0.97	0.04248
7:95783941:A:G	50	98	1	0.366
7:95784097:C:G	50	100	0.95	0.1781
7:95784781:A:G	50	98	0.98	0.2785
7:95785312:G:A	50	98	0.97	0.04267
7:95785318:G:C	50	98	0.83	0.02251
7:95785777:A:G	43	93	0.77	0.02651
7:95785779:A:G	43	93	0.79	0.03068
7:95785781:A:G	42	92.9	0.72	0.04684
7:95785783:A:G	42	88.1	0.85	0.08152
7:95785785:A:G	43	86	0.89	0.1013
7:95785787:A:G	43	93	0.92	0.06191
7:95785789:A:G	44	93.2	0.62	0.01398
7:95785791:A:G	44	90.9	0.88	0.1238
7:95785793:A:G	42	78.6	0.9	0.1438
7:95786525:A:G	50	100	0.96	0.1235
7:95786612:C:T	50	100	0.98	0.2761
7:95786845:G:A	50	98	0.93	0.01616
7:95786947:A:G	50	96	0.97	0.05955
7:95787874:T:C	50	98	0.99	0.3613
7:95788915:T:C	50	98	1	0.0345
7:95789551:A:G	50	100	0.98	0.02215
7:95789607:A:G	50	100	1	0.01325
7:95789944:A:G	50	96	0.98	0.293
7:95790259:A:C	50	98	0.95	0.04321
7:95790314:G:A	50	100	0.94	0.04194
7:95791100:A:C	50	86	0.93	0.2642
7:95791365:C:G	50	100	0.96	0.06754
7:95791472:A:G	50	100	0.98	0.1026
7:95791610:T:A	50	100	0.98	0.1561
7:95791718:A:G	50	100	0.98	0.1436
7:95791953:C:G	50	100	0.99	0.3023
7:95792013:T:G	50	100	0.96	0.1193
7:95792100:G:A	50	100	0.99	0.1418
7:95792128:T:C	50	100	1	0.03794
7:95792198:C:T	50	100	1	0.06718
7:95792248:G:A	50	100	1	0.01198
7:95792256:G:T	50	100	1	0.3257
7:95792673:A:C	50	100	1	0.07898
7:95792831:G:C	50	100	1	0.01216
7:95792847:A:G	50	100	1	0.06718
7:95792911:C:T	50	100	1	0.01834
7:95793263:C:A	50	100	0.99	0.1498
7:95793416:C:A	50	100	1	0.01834
7:95793452:A:C	50	100	1	0.06681
7:95793818:C:T	50	100	1	0.03794
7:95793893:T:C	50	100	1	0.07861
7:95793981:C:T	50	100	1	0.05991
7:95794161:G:A	50	100	1	0.03794
7:95794309:T:G	50	100	0.99	0.09205
7:95794772:C:T	50	100	1	0.01725
7:95794872:A:G	50	100	1	0.1166
7:95795066:T:C	50	100	1	0.4459
7:95795145:C:T	50	98	0.99	0.236
7:95795567:C:T	50	100	1	0.1485
7:95795700:C:T	50	100	1	0.1204
7:95795729:T:C	50	100	1	0.2954
7:95795743:G:C	50	100	1	0.02251
7:95796090:A:C	50	100	1	0.03794
7:95796332:G:A	50	100	1	0.08424
7:95796455:C:A	50	100	1	0.07861
7:95796991:C:T	50	100	1	0.03794
7:95797058:T:C	50	100	0.95	0.02088
7:95797193:T:C	50	100	1	0.02233
7:95797955:G:T	50	100	1	0.3023
7:95798328:C:T	50	98	0.91	0.08279
7:95798344:T:C	50	100	1	0.07861
7:95798535:A:G	50	100	1	0.03794
7:95798648:A:T	50	100	1	0.01198
7:95798847:T:C	50	98	1	0.02288
7:95799157:T:C	50	100	0.96	0.1503
7:95799273:A:G	50	100	1	0.2921
7:95799582:G:T	50	100	1	0.09078
7:95799631:T:C	50	98	1	0.01888
7:95799659:G:A	50	100	0.99	0.01198
7:95799959:G:A	50	100	1	0.3141
7:95799988:G:C	50	100	1	0.03794
7:95800872:A:G	50	100	1	0.02233
7:95800965:A:C	50	100	1	0.09259
7:95801167:T:C	50	100	1	0.03214
7:95801546:G:T	50	100	1	0.02869
7:95802328:T:C	50	100	0.99	0.09223
7:95803002:G:C	50	100	1	0.1556
7:95803076:A:G	50	100	1	0.3001
7:95803296:G:T	50	100	1	0.03849
7:95803330:G:A	50	100	1	0.01834
7:95803692:C:T	50	100	1	0.06681
7:95803928:C:T	50	100	1	0.05991
7:95804226:C:G	50	100	1	0.0118
7:95804844:C:G	50	100	1	0.07843
7:95805139:T:C	50	100	1	0.07843
7:95805757:C:G	50	100	1	0.06681
7:95805882:C:T	50	100	1	0.0374
7:95806724:C:T	50	100	1	0.01888
7:95806948:C:G	50	100	1	0.03849
7:95807123:G:A	50	100	1	0.1276
7:95807237:G:A	50	100	1	0.2936
7:95807436:C:T	50	100	1	0.2928
7:95807593:T:A	50	100	1	0.4655
7:95807834:A:G	50	100	1	0.05882
7:95808051:T:C	50	100	1	0.01779
7:95808338:A:G	50	100	1	0.1416
7:95808749:G:C	50	100	1	0.1127
7:95809076:A:C	50	100	1	0.01888
7:95809133:T:C	50	100	1	0.2326
7:95809325:G:T	50	100	1	0.2945
7:95809468:A:G	50	100	1	0.03849
7:95809737:T:A	50	100	1	0.2945
7:95809763:A:G	50	100	0.98	0.01307
7:95810877:C:A	50	100	1	0.3282
7:95810961:A:G	50	100	1	0.1485
7:95811235:T:C	50	100	1	0.2328
7:95811315:T:C	50	100	1	0.0158
7:95811402:C:T	50	100	1	0.3282
7:95811494:A:T	50	100	1	0.03903
7:95811799:T:C	50	100	1	0.3337
7:95812019:C:G	50	98	1	0.2856
7:95812038:T:C	50	100	0.98	0.06046
7:95812044:C:T	50	100	0.97	0.1977
7:95812139:T:C	50	100	1	0.05919
7:95813373:T:A	50	100	1	0.01779
7:95814066:T:C	50	100	1	0.01888
7:95814079:C:T	50	100	1	0.4844
7:95814580:G:A	50	100	1	0.3032
7:95814985:C:G	50	100	0.97	0.1599
7:95815948:C:G	50	100	1	0.3858
7:95816049:G:T	50	96	0.99	0.03232
7:95816368:G:A	50	100	0.88	0.01525
7:95816945:G:A	50	100	1	0.01888
7:95817207:C:G	50	100	1	0.05919
7:95817236:T:G	50	100	1	0.03885
7:95817382:T:C	50	100	1	0.301
7:95817394:T:C	50	100	1	0.3664
7:95817533:G:A	50	100	1	0.06463
7:95818062:G:A	50	100	1	0.03159
7:95818377:A:C	50	100	1	0.2965
7:95818474:T:A	49	81.6	0.84	0.2159
7:95818475:T:A	48	89.6	0.96	0.07807
7:95818476:T:A	49	87.8	0.97	0.4254
7:95818477:T:A	48	91.7	0.71	0.03123
7:95819050:T:C	50	100	1	0.2965
7:95819192:G:A	50	100	0.97	0.4664
7:95819310:A:G	50	100	0.96	0.1592
7:95819565:T:G	50	100	1	0.301
7:95819669:A:G	49	100	0.99	0.01198
7:95820393:C:T	50	100	1	0.06463
7:95820671:A:G	50	100	1	0.3727
7:95820951:C:T	50	98	1	0.3655
7:95820966:A:G	50	100	1	0.3725
7:95821048:T:G	50	100	1	0.3725
7:95821128:C:T	50	100	1	0.05882
7:95821132:G:A	50	100	1	0.05882
7:95821220:T:C	50	100	1	0.06463
7:95821326:T:C	50	100	0.98	0.1988
7:95821530:A:T	50	100	1	0.05882
7:95821730:G:A	50	100	1	0.05882
7:95821817:C:G	50	100	1	0.06463
7:95822483:G:A	50	100	1	0.3738
7:95822571:C:G	50	100	1	0.4461
7:95823059:A:C	50	100	1	0.1411
7:95823348:C:T	50	100	1	0.4446
7:95823480:A:G	50	100	1	0.07208
7:95823537:A:G	50	100	1	0.01888
7:95824073:C:G	50	100	1	0.01162
7:95824219:G:C	50	98	1	0.3671
7:95824323:G:T	50	100	1	0.3669
7:95824405:G:A	50	100	1	0.06445
7:95824970:G:A	49	100	1	0.1599
7:95825122:G:A	50	100	1	0.06445
7:95825727:A:G	50	100	1	0.3065
7:95826309:C:T	50	98	0.99	0.2482
7:95826536:G:A	50	100	1	0.06028
7:95827156:C:T	50	100	1	0.06028
7:95827616:A:G	50	98	0.98	0.01997
7:95827713:G:C	50	100	1	0.1106
7:95827848:C:T	50	100	1	0.3735
7:95827886:C:T	50	100	1	0.06572
7:95827912:G:C	50	100	1	0.01888
7:95827944:G:A	50	100	1	0.06427
7:95827961:G:A	50	98	0.98	0.03086
7:95828660:A:G	50	100	1	0.03885
7:95829231:G:A	50	100	1	0.01017
7:95829370:T:C	50	100	1	0.2959
7:95829684:C:A	50	100	1	0.06445
7:95829928:A:G	50	100	1	0.01198
7:95830500:A:G	50	100	1	0.3312
7:95830604:A:G	50	100	1	0.1109
7:95831004:T:C	50	100	1	0.3607
7:95831559:G:T	50	100	1	0.3675
7:95831638:G:A	50	100	0.97	0.1178
7:95831882:T:G	50	100	1	0.02251
7:95832001:A:G	50	100	1	0.3021
7:95832030:C:T	50	100	1	0.4822
7:95832381:G:C	50	100	1	0.05901
7:95832459:T:C	50	100	1	0.142
7:95832826:T:A	50	100	1	0.05901
7:95832887:G:A	50	100	1	0.3021
7:95832944:A:C	50	98	0.95	0.06718
7:95833040:A:T	48	89.6	1	0.3012
7:95833180:C:G	37	89.2	1	0.3468
7:95833252:T:C	42	97.6	0.98	0.2013
7:95833399:A:T	50	100	1	0.05901
7:95833659:G:A	50	100	0.92	0.02342
7:95833779:G:A	48	91.7	1	0.4769
7:95833784:T:C	47	93.6	1	0.4771
7:95833785:G:A	47	93.6	1	0.484
7:95833968:G:C	46	82.6	1	0.3014
7:95834105:G:A	40	90	1	0.02197
7:95834182:G:C	36	97.2	0.94	0.1124
7:95834338:A:G	48	97.9	0.95	0.06336
7:95834518:A:G	49	100	0.97	0.061
7:95834606:T:C	50	100	1	0.03105
7:95834704:G:A	49	100	1	0.05901
7:95834757:G:A	45	93.3	0.99	0.4682
7:95834804:G:A	49	100	1	0.05882
7:95835457:A:G	50	98	1	0.3017
7:95836183:C:G	50	100	1	0.05864
7:95836337:G:T	50	100	1	0.06391
7:95836386:T:A	50	90	1	0.3693
7:95836507:G:A	49	98	0.98	0.2001
7:95836557:C:G	50	90	1	0.3001
7:95836760:T:C	49	100	1	0.3023
7:95836777:G:C	50	100	1	0.05864
7:95836886:T:C	50	100	1	0.05864
7:95836999:C:T	50	100	1	0.05864
7:95837000:G:A	50	100	1	0.3673
7:95837040:C:T	49	91.8	1	0.4895
7:95837192:G:A	48	100	1	0.03831
7:95837306:G:C	50	100	0.99	0.0394
7:95837502:C:G	48	100	0.99	0.05664
7:95837549:G:A	50	100	0.96	0.04067
7:95837553:G:A	50	100	1	0.05864
7:95837554:C:T	50	100	1	0.0699
7:95837609:C:G	50	100	1	0.02251
7:95837645:C:T	49	100	1	0.01888
7:95837959:A:G	50	100	1	0.3673
7:95837975:G:A	50	100	1	0.01216
7:95838204:T:G	50	100	1	0.3675
7:95838309:A:G	50	100	0.99	0.3931
7:95838434:A:G	50	100	0.97	0.01688
7:95838674:C:A	50	100	1	0.4849
7:95838746:T:C	50	100	1	0.1109
7:95838852:A:T	50	100	1	0.1109
7:95838993:C:G	50	100	1	0.4891
7:95839117:G:A	50	100	0.98	0.01325
7:95839671:T:C	50	100	1	0.02251
7:95839683:G:A	50	100	1	0.01888
7:95839822:G:A	50	100	1	0.1215
7:95839840:T:C	50	100	1	0.4889
7:95839979:A:G	50	100	1	0.3676
7:95840116:T:A	50	100	1	0.4849
7:95840646:A:G	50	100	1	0.07135
7:95840676:G:C	50	100	1	0.01198
7:95841442:A:C	50	100	1	0.1109
7:95841861:A:G	50	100	1	0.3081
7:95841950:G:T	50	100	1	0.01144
7:95841972:C:G	50	100	1	0.4847
7:95842561:A:G	50	100	0.89	0.01271
7:95842579:C:T	50	96	0.81	0.03994
7:95843135:A:G	50	100	1	0.4136
7:95844238:A:G	50	100	1	0.331
7:95844644:G:A	50	96	1	0.4065
7:95844705:C:T	50	100	1	0.07117
7:95844940:T:A	50	100	1	0.406
7:95845326:G:A	50	100	1	0.02451
7:95845426:C:A	50	100	0.92	0.02378
7:95845489:G:T	50	100	1	0.4156
7:95845772:C:G	50	100	1	0.04739
7:95846538:G:T	50	100	1	0.1757
7:95846623:C:G	50	94	0.94	0.4201
7:95846625:C:G	50	90	0.94	0.3348
7:95846627:C:G	50	86	0.96	0.1245
7:95846669:C:A	50	96	1	0.4085
7:95846726:T:G	49	100	1	0.06935
7:95847359:T:A	50	100	1	0.05882
7:95847390:C:T	50	100	0.98	0.1169
7:95847783:C:T	50	100	1	0.04739
7:95847826:G:A	50	100	1	0.406
7:95848857:A:G	50	100	1	0.465
7:95848929:A:G	50	100	1	0.3891
7:95849016:C:G	50	98	0.99	0.03468
7:95849086:T:C	50	100	1	0.06917
7:95849112:T:A	50	100	1	0.06917
7:95849733:C:T	50	100	1	0.05882
7:95850440:C:T	50	100	1	0.4116
7:95850526:G:C	50	100	1	0.4056
7:95850703:A:T	50	100	1	0.4114
7:95850741:C:A	50	100	1	0.411
7:95850867:C:T	50	100	1	0.04811
7:95851433:G:A	50	100	1	0.01906
7:95851443:T:A	50	100	1	0.4034
7:95851652:G:A	50	100	1	0.0699
7:95851766:G:A	50	100	1	0.04139
7:95851900:G:A	50	100	1	0.01216
7:95851922:A:C	50	100	1	0.4579
7:95852042:G:A	50	100	1	0.4114
7:95852220:G:A	50	100	1	0.4098
7:95852273:G:A	50	100	1	0.4114
7:95852318:A:C	50	100	1	0.04067
7:95852467:G:A	50	100	1	0.0158
7:95852470:C:T	50	100	1	0.4112
7:95852955:C:T	50	100	1	0.06481
7:95853206:A:T	50	100	1	0.1786
7:95853274:C:T	50	100	1	0.4098
7:95853755:C:T	50	100	1	0.04811
7:95853761:T:C	50	100	1	0.05846
7:95853897:T:C	50	100	1	0.4099
7:95853923:G:A	50	100	1	0.4112
7:95854238:C:G	50	100	0.95	0.01743
7:95854364:G:T	50	100	1	0.4099
7:95854513:T:A	50	100	1	0.3362
7:95854541:C:A	50	100	1	0.04067
7:95854978:C:A	50	100	1	0.4094
7:95855832:T:C	50	100	1	0.4116
7:95855860:C:T	50	100	1	0.1786
7:95856122:T:A	50	100	1	0.406
7:95856210:G:T	50	100	1	0.4116
7:95856261:A:G	50	100	0.99	0.4118
7:95856271:C:A	50	100	1	0.4098
7:95856747:G:A	50	100	1	0.0581
7:95857722:A:G	50	100	0.9	0.01107
7:95858638:A:G	50	100	0.98	0.1204
7:95858705:T:C	50	100	1	0.09096
7:95858746:A:T	50	100	1	0.06227
7:95858828:A:G	48	100	1	0.4134
7:95858839:G:A	50	100	1	0.06173
7:95859435:C:T	50	100	1	0.02233
7:95859556:G:A	50	100	0.97	0.01997
7:95859826:A:G	50	100	1	0.02106
7:95859870:A:G	50	100	1	0.4007
7:95860200:C:A	50	100	1	0.3381
7:95860238:T:C	50	100	1	0.4149
7:95860327:C:A	50	100	0.99	0.0118
7:95860352:A:G	50	100	1	0.0158
7:95860732:G:A	50	100	1	0.1146
7:95860813:A:G	50	100	1	0.4007
7:95860823:T:G	50	100	1	0.4005
7:95860898:T:G	50	100	1	0.09241
7:95861428:C:T	50	98	0.97	0.03377
7:95861629:T:A	50	100	1	0.06917
7:95861659:G:T	50	100	1	0.4009
7:95861734:T:C	50	98	0.94	0.03304
7:95861753:C:T	50	100	1	0.1839
7:95861772:A:C	50	100	1	0.06427
7:95862334:A:G	50	100	1	0.02197
7:95862451:A:G	50	100	1	0.4849
7:95862887:T:G	50	100	1	0.1144
7:95863299:C:A	50	100	1	0.4846
7:95863349:G:A	50	100	1	0.3391
7:95863397:C:A	50	100	0.99	0.03032
7:95863567:G:A	50	100	1	0.01507
7:95863797:C:T	50	100	1	0.4009
7:95864115:C:G	50	100	0.99	0.0118
7:95864690:A:G	50	98	1	0.1474
7:95864703:C:T	50	100	1	0.3647
7:95864768:C:T	50	100	1	0.3388
7:95865121:C:G	50	100	1	0.02106
7:95865430:T:C	50	100	1	0.1681
7:95865468:A:C	50	100	1	0.02124
7:95865616:A:C	50	100	1	0.02251
7:95865656:T:C	50	100	1	0.02433
7:95865798:G:C	50	98	0.94	0.08079
7:95866421:A:G	50	100	0.98	0.02052
7:95866567:G:T	50	100	1	0.06518
7:95867485:G:T	50	100	0.99	0.07879
7:95867553:A:C	50	100	1	0.3849
7:95867725:G:A	50	100	1	0.1383
7:95867849:G:A	50	100	1	0.1374
7:95867923:C:T	50	100	1	0.1442
7:95868646:A:T	50	98	0.99	0.3253
7:95868689:A:C	50	100	1	0.1556
7:95869168:A:G	50	100	1	0.1494
7:95869177:C:T	50	100	1	0.1491
7:95869214:G:C	50	100	1	0.1494
7:95869310:C:G	50	100	1	0.1491
7:95869335:A:G	50	100	1	0.06863
7:95869754:C:A	50	100	1	0.1491
7:95869871:T:C	50	100	1	0.1166
7:95869922:A:G	50	100	0.99	0.07135
7:95871210:C:T	50	100	1	0.1485
7:95871280:C:G	50	100	1	0.0797
7:95871644:G:A	50	100	1	0.07988
7:95871714:G:A	50	100	1	0.07861
7:95872022:G:A	50	98	1	0.05592
7:95872072:A:C	50	100	1	0.02269
7:95872168:C:T	50	98	1	0.3395
7:95872358:A:T	50	100	1	0.279
7:95872364:A:G	50	100	1	0.05556
7:95872559:G:A	50	100	1	0.05556
7:95872734:C:G	50	100	0.99	0.2816
7:95872764:C:T	50	100	0.99	0.2816
7:95872834:C:T	50	100	1	0.2246
7:95872948:A:T	50	100	0.95	0.05556
7:95872977:C:T	50	100	0.96	0.04739
7:95873065:A:T	50	98	1	0.4029
7:95873273:C:T	50	100	1	0.05556
7:95873791:C:T	50	100	1	0.2807
7:95873840:T:G	50	100	1	0.2257
7:95874049:C:G	50	96	1	0.3836
7:95874088:G:A	50	100	1	0.03903
7:95874682:G:C	50	100	0.99	0.2262
7:95875096:C:T	50	100	1	0.05737
7:95875230:C:A	49	100	1	0.28
7:95875247:A:G	50	100	0.98	0.061
7:95875439:T:C	50	100	1	0.02633
7:95875500:G:A	50	98	1	0.2246
7:95875957:C:A	50	100	1	0.04031
7:95876249:G:A	50	100	1	0.2246
7:95876646:A:G	50	100	1	0.02052
7:95876809:G:A	50	100	1	0.05374
7:95877162:C:T	50	100	1	0.287
7:95877990:G:T	50	98	0.98	0.2622
7:95878396:G:A	50	100	1	0.06137
7:95878900:T:G	50	100	1	0.05392
7:95878917:G:A	50	100	0.98	0.3486
7:95879228:C:G	50	100	0.98	0.05991
7:95879710:A:G	50	100	0.98	0.05991
7:95880451:G:A	50	100	0.98	0.07262
7:95880494:T:G	50	100	1	0.423
7:95880732:G:A	50	100	1	0.06082
7:95881010:A:G	50	100	1	0.423
7:95881053:C:A	50	100	1	0.423
7:95881231:T:A	50	100	1	0.03958
7:95881394:A:G	50	100	1	0.4245
7:95882414:C:T	50	100	1	0.03014
7:95882513:A:T	50	100	0.99	0.4882
7:95883197:T:A	50	100	1	0.02269
7:95883314:A:G	50	100	0.99	0.1879
7:95883650:G:A	50	100	1	0.3655
7:95883708:G:C	50	100	1	0.02996
7:95883737:T:C	50	100	1	0.03086
7:95883794:C:T	50	100	1	0.02996
7:95884762:C:T	50	100	1	0.03014
7:95885368:G:C	50	98	0.99	0.1046
7:95885863:G:A	50	100	1	0.03086
7:95886178:A:G	50	100	1	0.03014
7:95886227:G:A	50	100	1	0.01089
7:95886366:G:A	50	100	1	0.02996
7:95886487:G:A	50	100	1	0.03086
7:95886575:C:T	50	100	1	0.1367
7:95886813:G:A	50	100	1	0.03086
7:95887053:A:G	50	100	1	0.1151
7:95887109:A:G	50	100	1	0.03086
7:95887257:T:C	50	100	1	0.07843
7:95887275:G:A	50	100	1	0.03014
7:95887354:C:T	50	100	1	0.03086
7:95887692:T:C	50	100	1	0.03086
7:95887696:G:A	50	100	0.99	0.3849
7:95887837:G:C	50	100	0.97	0.03123
7:95887864:G:A	50	100	1	0.1699
7:95888087:C:T	50	100	1	0.03086
7:95888162:A:T	50	100	1	0.1155
7:95888259:A:C	50	100	1	0.03105
7:95888385:T:C	50	100	1	0.03086
7:95888448:G:T	50	100	1	0.03105
7:95888654:C:T	50	100	1	0.03014
7:95888782:C:A	50	100	1	0.03105
7:95888966:G:A	50	100	0.99	0.1158
7:95889016:G:A	50	100	0.95	0.0118
7:95889082:C:T	50	100	1	0.03014
7:95889533:A:G	50	100	0.98	0.03105
7:95889769:A:G	50	100	1	0.03014
7:95889840:G:A	50	100	1	0.03086
7:95889925:A:G	50	100	1	0.03086
7:95889963:C:T	50	100	1	0.03086
7:95890146:G:A	50	100	0.99	0.3844
7:95890219:G:A	50	100	0.98	0.02887
7:95890222:G:A	50	100	0.97	0.02959
7:95890300:G:A	50	100	0.98	0.01035
7:95890532:T:C	50	100	1	0.01198
7:95890623:G:A	50	100	0.96	0.02324
7:95890981:A:G	50	98	0.97	0.09205
7:95891850:C:T	50	100	0.97	0.03722
7:95892031:C:G	50	100	0.92	0.07462
7:95892436:A:G	50	100	0.79	0.01507
7:95892580:G:A	50	100	0.98	0.0423
7:95892622:T:C	50	100	0.98	0.04067
7:95892704:T:C	50	100	0.98	0.05428
7:95892706:C:G	50	100	1	0.01344
7:95893490:A:G	50	100	0.78	0.01507
7:95894425:T:C	50	100	0.98	0.05483
7:95894584:G:T	50	100	1	0.01198
7:95894737:C:T	50	100	0.99	0.07752
7:95894738:G:A	50	100	0.97	0.06826
7:95894868:C:T	50	100	0.98	0.05247
7:95894869:A:T	50	100	0.98	0.05247
7:95894919:G:C	50	100	1	0.01325
7:95895016:A:G	50	100	0.98	0.05483
7:95895073:G:A	50	98	0.96	0.1601
7:95895183:G:A	50	100	0.99	0.07625
7:95895218:T:C	50	100	0.99	0.07643
7:95895596:G:C	50	100	0.96	0.01126
7:95895942:G:A	50	100	0.93	0.05338
7:95895989:T:G	50	100	1	0.02233
7:95896010:G:A	50	100	0.95	0.01852
7:95896538:A:G	50	100	0.97	0.07643
7:95896987:A:C	50	100	0.98	0.09005
7:95897541:A:G	50	100	0.79	0.01071
7:95897580:G:A	50	100	1	0.02106
7:95897588:G:A	50	100	0.98	0.05556
7:95897633:A:G	50	100	1	0.01761
7:95897775:G:A	50	100	1	0.01779
7:95899772:T:A	50	100	0.98	0.05737
7:95899820:A:G	50	100	0.98	0.05556
7:95899844:A:G	50	100	0.99	0.4568
7:95900017:C:T	50	100	0.99	0.1658
7:95900221:T:C	50	100	0.98	0.1107
7:95900633:T:C	50	100	0.99	0.4288
7:95901318:C:G	50	100	1	0.1658
7:95902228:C:T	50	100	0.98	0.1098
7:95902503:C:T	50	100	1	0.1344
7:95902930:T:G	50	100	0.99	0.07825
7:95903007:A:T	50	100	0.98	0.0561
7:95903058:T:C	50	98	0.99	0.3502
7:95903596:A:C	50	90	0.84	0.05229
7:95903626:T:C	50	100	0.99	0.07825
7:95903629:A:C	50	100	0.99	0.07825
7:95903656:A:T	50	100	1	0.3947
7:95903725:G:T	50	100	1	0.01816
7:95906957:G:A	50	100	0.99	0.07444
7:95907178:A:G	50	100	1	0.01961
7:95907220:A:C	50	100	0.99	0.07444
7:95907683:G:A	50	100	0.97	0.05828
7:95907768:T:C	50	100	1	0.01107
7:95908878:G:C	50	100	0.99	0.3393
7:95909877:C:T	50	100	1	0.01888
7:95911027:G:A	50	100	0.98	0.3125
7:95912156:T:C	50	98	0.96	0.08914
7:95912696:C:T	50	100	0.98	0.08878
7:95913566:A:G	50	98	0.99	0.3558
7:95913832:C:G	50	100	0.98	0.09532
7:95913833:T:A	50	100	1	0.106
7:95914312:T:C	50	100	0.98	0.05356
7:95914788:C:T	50	98	0.97	0.1289
7:95915031:C:T	50	100	0.99	0.01707
7:95915051:G:A	50	100	0.98	0.1416
7:95915330:C:T	50	100	0.99	0.01707
7:95916728:C:A	50	100	0.95	0.02124
7:95916938:A:G	50	98	0.98	0.1289
7:95916984:C:T	50	100	1	0.01779
7:95917441:A:C	50	100	1	0.104
7:95917830:C:T	50	100	0.95	0.01906
7:95918280:A:G	50	100	0.99	0.01325
7:95918394:C:T	50	100	0.96	0.1463
7:95918491:A:G	50	100	0.99	0.1759
7:95918719:C:G	50	100	0.98	0.2475
7:95919429:C:G	50	100	0.98	0.256
7:95920400:G:A	50	98	0.99	0.2382
7:95920619:A:G	50	100	0.99	0.05374
7:95920654:C:A	50	100	1	0.01543
7:95920788:G:T	50	100	0.98	0.2304
7:95920969:A:G	50	96	0.98	0.03141
7:95921028:A:G	50	98	0.97	0.1293
7:95921414:G:T	50	100	0.99	0.01707
7:95922802:A:G	50	100	0.98	0.2344
7:95922865:T:A	50	100	0.99	0.05356
7:95922965:G:A	50	90	0.72	0.03341
7:95923303:C:G	50	100	0.97	0.01707
7:95924133:C:T	50	100	0.97	0.2649
7:95924405:A:G	50	98	0.97	0.1291
7:95924588:T:C	50	100	0.99	0.01707
7:95925015:C:T	50	100	0.99	0.01707
7:95925604:A:C	50	98	0.97	0.1284
7:95927153:C:T	50	100	0.98	0.01489
7:95927226:C:T	50	100	0.97	0.3137
7:95927291:A:C	50	100	0.98	0.3135
7:95927318:G:A	50	100	0.96	0.2654
7:95927383:G:A	50	100	0.97	0.1808
7:95927564:A:G	50	100	0.97	0.1812
7:95927731:G:A	50	100	0.94	0.01198
7:95927870:T:C	50	100	0.95	0.01961
7:95928794:T:C	50	100	0.9	0.03831
7:95928954:C:T	50	100	1	0.01543
7:95929081:A:G	50	100	0.88	0.01162
7:95929257:G:C	50	98	0.9	0.1115
7:95929601:T:C	50	100	0.92	0.02796
7:95929711:T:G	50	100	0.87	0.01652
7:95929782:A:G	50	96	0.89	0.224
7:95929979:T:C	50	96	0.87	0.1414
7:95930397:G:C	50	94	0.82	0.07516
7:95930703:G:C	50	94	0.88	0.2297
7:95930797:A:G	50	92	0.91	0.482
7:95931347:G:A	50	98	0.99	0.1342
7:95931407:T:C	50	98	0.99	0.1166
7:95931450:A:G	50	100	0.97	0.3836
7:95931666:G:A	50	100	0.97	0.3014
7:95931763:G:A	50	100	0.95	0.1138
7:95931864:T:C	50	100	0.9	0.0158
7:95932008:G:C	50	100	1	0.03722
7:95932153:A:G	50	100	0.95	0.01652
7:95932274:A:T	50	100	1	0.04339
7:95932766:C:T	50	100	1	0.03722
7:95932824:T:A	50	100	1	0.01797
7:95932948:A:G	50	100	0.94	0.01525
7:95933075:G:T	50	100	0.86	0.03214
7:95933295:G:A	50	100	1	0.07553
7:95933651:A:G	50	100	0.99	0.0118
7:95934079:T:C	50	98	1	0.1403
7:95934284:A:G	50	100	0.88	0.02542
7:95934328:G:T	50	100	0.94	0.02524
7:95934384:T:C	50	100	0.96	0.01543
7:95934541:G:A	50	98	1	0.1454
7:95935299:G:A	50	100	0.99	0.03686
7:95935532:T:A	50	98	1	0.142
7:95935717:G:A	50	100	1	0.03722
7:95935843:A:G	50	98	1	0.1376
7:95936188:A:G	50	98	0.99	0.2629
7:95936787:G:A	50	100	1	0.01017
7:95936888:A:T	50	100	1	0.04067
7:95937199:C:T	50	100	0.85	0.02796
7:95937223:A:T	50	100	1	0.04139
7:95937808:T:C	50	98	0.96	0.1262
7:95938463:T:C	50	100	0.99	0.0118
7:95938676:G:A	50	98	1	0.1483
7:95939041:C:T	50	100	1	0.01452
7:95939042:C:A	50	98	1	0.1451
7:95939197:A:C	50	100	0.95	0.02179
7:95939556:A:C	50	88	1	0.2398
7:95939613:T:G	43	93	0.98	0.3422
7:95939740:A:T	50	100	1	0.07226
7:95940032:T:C	50	100	0.96	0.3702
7:95940123:G:A	50	100	1	0.03522
7:95940216:T:A	50	100	1	0.04049
7:95940292:C:T	48	91.7	1	0.2818
7:95940585:C:T	50	100	1	0.07861
7:95940646:T:C	50	100	1	0.2631
7:95940875:C:T	50	100	1	0.07571
7:95940959:T:C	50	100	0.95	0.01053
7:95941114:G:A	50	100	1	0.1447
7:95941115:T:C	50	100	1	0.01452
7:95941119:C:T	50	100	1	0.01779
7:95941180:C:T	50	100	0.99	0.3402
7:95941237:T:C	50	100	1	0.1443
7:95941281:G:A	50	100	1	0.04049
7:95941303:G:A	48	100	0.96	0.01543
7:95941321:C:G	49	100	1	0.07771
7:95941460:C:G	50	100	1	0.04067
7:95941508:G:A	50	100	1	0.1182
7:95941629:G:C	50	100	0.99	0.0118
7:95941683:C:T	50	100	1	0.2636
7:95941782:C:T	50	100	0.99	0.3402
7:95942188:A:T	50	100	1	0.3186
7:95942198:C:T	50	100	0.99	0.3404
7:95942476:T:G	50	100	1	0.08043
7:95942663:G:C	49	100	0.99	0.08061
7:95942838:A:C	50	100	1	0.08043
7:95942851:T:C	50	100	1	0.04049
7:95943007:G:T	39	84.6	1	0.1823
7:95943018:A:G	42	81	1	0.1418
7:95943321:A:G	50	88	0.98	0.08315
7:95943325:A:G	50	88	1	0.08134
7:95943461:T:C	50	100	1	0.264
7:95943499:C:T	50	92	1	0.1425
7:95943535:T:C	46	93.5	0.99	0.03704
7:95943536:A:G	44	88.6	0.98	0.2936
7:95943780:T:C	50	100	1	0.08061
7:95943786:T:G	50	98	1	0.04049
7:95943803:A:G	50	98	1	0.04049
7:95943832:T:C	50	100	1	0.07879
7:95943833:G:A	50	100	1	0.07879
7:95943997:T:C	50	100	1	0.04049
7:95944191:A:C	50	100	0.95	0.02179
7:95944487:C:G	50	100	0.95	0.02179
7:95944489:A:G	50	100	0.98	0.1338
7:95944503:A:G	50	100	0.98	0.01416
7:95944721:G:T	50	100	0.96	0.01543
7:95944722:T:A	50	100	0.96	0.01543
7:95944947:A:G	50	100	0.97	0.1175
7:95945648:A:G	50	100	1	0.2807
7:95945683:A:G	50	100	0.99	0.01216
7:95945779:T:C	50	100	1	0.1574
7:95945828:A:G	50	100	1	0.02524
7:95946260:A:G	50	96	0.98	0.01652
7:95946320:T:C	50	100	1	0.04067
7:95946478:C:A	50	100	1	0.03704
7:95946566:A:G	50	100	0.99	0.02415
7:95946597:G:T	50	100	0.98	0.1284
7:95947104:T:G	50	100	1	0.04448
7:95947752:A:G	50	98	1	0.03395
7:95947840:C:T	49	98	1	0.1158
7:95947846:T:C	49	100	1	0.0443
7:95947953:T:C	50	100	0.99	0.03032
7:95947961:A:G	50	100	1	0.04067
7:95948129:C:A	50	98	0.99	0.3627
7:95948161:T:C	50	100	0.99	0.0285
7:95948513:A:G	50	100	0.98	0.2945
7:95948662:A:G	50	98	1	0.1601
7:95948802:C:T	50	98	0.96	0.1224
7:95948914:C:T	50	98	1	0.0748
7:95948996:C:T	50	100	1	0.04067
7:95949145:G:A	50	98	1	0.0748
7:95949539:C:T	50	100	1	0.02524
7:95950163:C:T	50	100	1	0.1316
7:95950657:G:A	50	100	1	0.03704
7:95951382:A:G	50	100	0.95	0.01543
7:95951622:T:C	50	100	0.99	0.03322
7:95951765:G:A	50	100	1	0.04212
7:95951937:A:G	50	100	0.98	0.1316
7:95952678:C:G	50	100	1	0.03704
7:95952697:T:A	50	100	0.99	0.1206
7:95952719:T:G	50	100	1	0.01289
7:95952756:A:G	50	98	1	0.1636
7:95954384:G:A	50	100	1	0.04067
7:95954637:G:A	50	98	1	0.293
7:95954639:G:T	50	98	0.99	0.293
7:95954730:G:A	50	100	1	0.03558
7:95955001:T:C	50	100	0.99	0.04067
7:95955140:A:G	50	100	1	0.1313
7:95955328:A:T	50	100	0.95	0.01779
7:95955471:G:A	50	100	1	0.1309
7:95956447:A:G	50	100	0.99	0.1316
7:95957061:A:T	50	98	0.99	0.06917
7:95957156:T:C	50	98	0.99	0.3637
7:95957626:A:G	50	100	0.98	0.03322
7:95957799:G:T	50	100	0.99	0.4909
7:95958193:C:T	50	100	1	0.01289
7:95958334:T:C	50	100	0.99	0.3644
7:95958737:A:T	50	100	1	0.03686
7:95958953:G:A	50	100	1	0.293
7:95959002:T:C	50	100	1	0.3646
7:95959146:T:C	50	100	1	0.3646
7:95959167:A:G	50	100	0.98	0.04103
7:95959724:T:G	50	100	0.98	0.04067
7:95959808:T:A	50	100	1	0.03032
7:95960078:T:G	50	100	0.99	0.1229
7:95960109:T:C	50	100	1	0.03686
7:95960163:G:A	50	100	0.99	0.1231
7:95960227:C:T	50	100	1	0.06264
7:95960265:C:T	50	100	0.99	0.299
7:95960403:G:T	50	100	0.99	0.0118
7:95960443:C:T	50	100	0.96	0.04067
7:95960677:T:A	50	100	0.99	0.3972
7:95961045:C:T	50	100	0.9	0.02869
7:95961222:G:A	50	100	0.92	0.01543
7:95961407:C:A	50	100	1	0.04956
7:95961677:A:T	50	100	1	0.03105
7:95961915:T:C	50	100	1	0.3735
7:95961928:C:G	50	100	1	0.03413
7:95962029:A:G	50	100	1	0.3658
7:95962702:A:G	50	100	1	0.05683
7:95962704:C:A	50	100	1	0.02542
7:95962719:G:A	50	100	1	0.03667
7:95962976:C:T	50	100	0.99	0.0118
7:95963273:G:T	50	100	1	0.0305
7:95963750:C:A	50	98	0.97	0.07081
7:95963840:C:T	50	100	0.99	0.1225
7:95964049:A:C	50	100	1	0.03958
7:95964208:A:G	50	100	1	0.01144
7:95964226:G:T	50	100	1	0.03613
7:95964361:G:C	50	100	1	0.0118
7:95964381:C:A	50	100	0.94	0.01144
7:95964714:G:A	50	100	0.99	0.3618
7:95965024:G:A	50	100	1	0.01144
7:95965168:G:C	50	100	0.96	0.04067
7:95965311:C:T	50	100	1	0.01144
7:95965351:G:C	50	100	0.96	0.1373
7:95965388:A:C	50	100	1	0.03667
7:95965914:A:G	50	100	0.98	0.04267
7:95965970:G:A	50	100	1	0.2146
7:95966072:G:A	50	100	1	0.01144
7:95966207:G:T	50	100	1	0.03704
7:95966223:C:G	50	100	1	0.1772
7:95966261:G:C	50	100	0.99	0.2473
7:95966604:G:A	50	98	0.99	0.0276
7:95966798:G:A	50	100	1	0.01126
7:95967255:C:G	50	96	0.99	0.1883
7:95967520:T:C	50	98	0.97	0.4668
7:95967685:C:T	50	100	1	0.02469
7:95967799:G:A	50	98	0.96	0.04285
7:95968119:C:T	50	98	0.97	0.376
7:95968160:G:T	50	98	0.97	0.06536
7:95968301:G:A	50	100	1	0.1964
7:95968371:T:C	50	100	0.94	0.04321
7:95968645:G:A	50	100	1	0.1225
7:95968667:G:A	50	100	1	0.03486
7:95968947:G:A	50	100	0.99	0.0394
7:95969203:A:G	50	100	1	0.1195
7:95969232:A:C	50	100	1	0.03522
7:95969416:G:A	50	100	1	0.01126
7:95969833:T:C	50	100	1	0.1233
7:95969963:T:G	50	98	0.87	0.1095
7:95969977:A:G	50	100	0.99	0.0659
7:95970090:C:T	50	100	0.98	0.03304
7:95970912:T:C	50	98	1	0.1331
7:95971053:A:G	50	100	1	0.01126
7:95971056:T:G	50	100	0.98	0.03304
7:95971282:C:G	50	100	0.96	0.01507
7:95971338:T:A	50	100	1	0.1267
7:95971828:A:G	50	98	0.97	0.04484
7:95971870:T:C	50	98	0.97	0.09604
7:95971982:T:A	50	98	1	0.1242
7:95972579:G:A	50	100	1	0.01471
7:95973388:T:C	50	98	0.94	0.01053
7:95973757:A:G	50	100	1	0.01471
7:95973773:C:A	50	96	0.96	0.08206
7:95974420:A:G	50	98	0.96	0.2972
7:95974462:G:A	50	98	0.96	0.2849
7:95974735:T:C	50	100	1	0.1256
7:95974886:A:G	50	96	0.96	0.4873
7:95975037:G:A	50	98	0.93	0.138
7:95975239:T:C	50	98	0.96	0.2861
7:95975322:G:A	50	98	0.82	0.03086
7:95975396:G:A	50	100	1	0.01216
7:95975635:A:G	50	100	0.74	0.01507
7:95975682:T:C	50	98	0.94	0.02723
7:95975918:G:A	50	100	0.99	0.1452
7:95976354:A:G	50	100	1	0.01489
7:95976866:C:G	50	100	0.96	0.07662
7:95977012:C:T	50	100	0.98	0.01017
7:95977195:A:G	50	98	0.96	0.1294
7:95977312:A:C	50	98	0.97	0.2649
7:95977928:G:C	50	100	0.99	0.01271
7:95978346:G:C	50	98	0.92	0.1186
7:95978870:A:T	50	100	0.96	0.0276
7:95978977:G:A	50	96	0.62	0.02269
7:95978988:G:T	50	100	0.95	0.01198
7:95979441:T:C	50	100	0.92	0.2643
7:95979659:T:C	50	94	0.92	0.06754
7:95979792:A:T	50	100	0.92	0.1164
7:95979832:G:A	50	100	0.96	0.02814
7:95979985:C:T	50	100	0.92	0.1102
7:95980045:C:T	50	100	0.95	0.01198
7:95980055:C:G	50	100	0.91	0.01198
7:95980247:T:A	50	100	0.97	0.02832
7:95980442:T:G	50	96	0.94	0.1365
7:95980645:G:A	50	98	0.92	0.305
7:95980715:A:G	50	100	0.93	0.06227
7:95980850:C:T	50	100	0.98	0.02832
7:95980891:G:A	50	100	0.93	0.2382
7:95981243:A:C	50	100	1	0.05901
7:95981322:G:A	50	100	1	0.08932
7:95981363:G:C	50	100	0.92	0.1538
7:95981371:A:G	50	100	1	0.08987
7:95981438:A:G	50	100	1	0.08987
7:95981623:T:C	50	100	1	0.02832
7:95981649:C:T	50	100	1	0.08751
7:95981838:C:T	50	100	1	0.08751
7:95983410:G:A	50	98	0.94	0.01489
7:95983425:T:C	50	100	1	0.08769
7:95983605:T:C	50	100	1	0.08769
7:95983959:T:G	50	100	0.98	0.09949
7:95984047:G:C	50	100	0.96	0.1672
7:95984137:T:C	50	100	0.98	0.09949
7:95984166:G:A	50	100	1	0.05919
7:95984330:A:G	50	100	0.98	0.09967
7:95984390:A:G	50	96	1	0.01035
7:95984436:A:C	50	98	0.92	0.04339
7:95984710:G:C	50	100	1	0.05882
7:95984766:A:C	50	100	1	0.08678
7:95985084:G:A	50	100	0.92	0.1478
7:95985155:G:T	50	100	0.96	0.4377
7:95985171:T:A	50	100	1	0.05882
7:95985209:G:A	50	100	0.94	0.1485
7:95985213:A:G	50	100	1	0.02832
7:95985291:A:G	50	100	1	0.08805
7:95985444:G:A	50	100	1	0.02832
7:95985698:C:T	50	100	0.96	0.159
7:95985764:G:T	50	100	0.99	0.08733
7:95985884:A:G	50	100	0.99	0.08824
7:95986103:A:G	50	100	0.99	0.08733
7:95986666:A:G	50	100	0.95	0.1178
7:95986684:G:T	50	100	0.96	0.02832
7:95986997:T:C	50	96	0.95	0.08224
7:95987018:G:A	50	100	1	0.05919
7:95987604:G:T	50	100	0.94	0.02832
7:95987645:G:T	50	98	0.92	0.2257
7:95988100:C:G	50	98	0.92	0.2257
7:95988203:C:T	50	100	0.94	0.1265
7:95989076:G:A	50	100	0.93	0.02814
7:95989128:A:C	50	100	0.98	0.05955
7:95989761:T:C	50	98	0.94	0.469
7:95989949:A:G	50	100	0.82	0.01888
7:95990065:T:C	50	100	0.92	0.1786
7:95990141:A:G	50	100	0.98	0.06227
7:95990191:A:G	50	100	0.99	0.01235
7:95990435:T:C	50	98	0.97	0.02269
7:95990521:C:T	50	100	0.97	0.05973
7:95990570:A:G	50	100	0.93	0.1294
7:95990900:C:T	50	100	0.96	0.05937
7:95991179:T:C	50	98	0.89	0.02741
7:95991274:A:T	50	100	0.98	0.01216
7:95992049:G:A	50	98	0.91	0.2582
7:95992071:G:C	50	98	0.96	0.03214
7:95992287:G:C	50	96	0.94	0.3468
7:95992353:A:C	50	98	0.88	0.01271
7:95992397:C:T	50	98	0.94	0.1732
7:95992432:G:T	50	100	0.94	0.02651
7:95992586:C:T	50	96	0.98	0.03232
7:95992835:A:G	50	100	0.94	0.2736
7:95992912:C:T	50	98	1	0.03268
7:95993007:G:A	50	100	0.85	0.01943
7:95993097:A:G	50	98	1	0.0325
7:95993451:G:A	50	98	0.93	0.3825
7:95993531:T:G	50	98	0.99	0.0345
7:95993681:C:T	50	100	0.88	0.02269
7:95994500:C:A	50	98	0.93	0.04448
7:95994573:T:G	50	96	0.95	0.1883
7:95994595:C:G	50	98	0.96	0.1478
7:95994628:A:G	50	98	0.94	0.2529
7:95994775:A:G	50	100	0.89	0.01452
7:95994814:A:G	50	98	0.93	0.1294
7:95994998:A:G	50	100	0.97	0.2751
7:95995007:A:G	50	100	0.97	0.2761
7:95995072:C:A	49	98	0.96	0.02451
7:95995076:T:C	49	100	0.97	0.02832
7:95995116:C:G	49	98	0.94	0.1523
7:95995341:G:A	50	98	0.95	0.04611
7:95995365:C:T	50	96	0.96	0.4782
7:95995451:G:C	50	98	1	0.03214
7:95995610:C:T	50	100	0.92	0.03849
7:95995799:T:C	50	98	0.93	0.07117
7:95995877:T:C	50	96	0.96	0.2266
7:95995890:A:G	50	98	0.96	0.02433
7:95996148:C:T	50	100	0.86	0.01489
7:95996821:A:G	50	100	0.95	0.3647
7:95997583:T:G	49	77.6	0.8	0.09913
7:95997663:A:G	50	96	0.95	0.02941
7:95998459:G:A	50	100	0.96	0.2934
7:95998562:A:T	50	100	0.96	0.01325
7:95998586:G:A	50	98	0.96	0.02397
7:95998896:T:A	50	100	0.96	0.2774
7:95999487:C:T	50	96	0.89	0.05828
7:95999766:G:T	50	98	0.95	0.1215
7:95999775:G:C	50	98	0.92	0.04866
7:95999781:T:C	50	100	0.92	0.03359
7:96000140:A:G	50	98	0.92	0.1253
7:96000218:A:T	50	98	0.94	0.1215
7:96000493:G:T	50	98	0.96	0.03086
7:96000514:G:A	50	96	0.9	0.4488
7:96000839:G:A	50	100	0.83	0.02487
7:96000867:A:G	50	100	0.87	0.02814
7:96001192:T:G	50	98	0.89	0.02959
7:96001289:G:T	50	100	0.63	0.03704
7:96001884:T:G	50	94	0.87	0.1385
7:96002572:A:G	50	100	0.94	0.02179
7:96002862:T:G	50	98	0.83	0.02106
7:96003668:G:A	50	98	0.98	0.01434
7:96003736:C:A	50	98	0.97	0.1932
7:96005490:G:A	50	100	0.9	0.04139
7:96005836:C:T	50	100	0.95	0.1015
7:96006024:G:C	50	100	0.9	0.01816
7:96006371:C:A	50	100	0.9	0.01797
7:96006647:C:G	50	100	0.96	0.01707
7:96006677:T:C	50	98	0.97	0.1429
7:96006958:G:T	50	100	0.9	0.01797
7:96007363:G:C	50	98	0.99	0.3195
7:96007785:A:G	50	96	0.99	0.3243
7:96010945:A:G	50	100	0.94	0.04212
7:96013287:G:A	50	100	0.98	0.01144
7:96013396:T:C	50	100	1	0.01126
7:96013557:C:G	50	100	0.99	0.01253
7:96013975:G:A	50	100	0.76	0.02723
7:96014417:C:T	50	100	0.99	0.02923
7:96014750:A:G	50	100	0.99	0.09477
7:96015754:C:G	50	100	0.97	0.01452
7:96015987:T:C	50	100	0.9	0.02723
7:96016010:T:C	50	100	0.98	0.2667
7:96016198:T:C	50	100	0.98	0.1507
7:96016812:G:C	50	96	0.96	0.4575
7:96017095:A:G	50	100	1	0.01126
7:96017142:A:G	50	100	0.99	0.1532
7:96017762:A:G	50	100	0.82	0.03286
7:96018728:A:G	50	100	0.9	0.0138
7:96018775:A:C	50	100	0.99	0.3297
7:96018854:C:G	50	96	0.95	0.2015
7:96019440:G:A	50	100	1	0.2667
7:96019741:A:G	50	100	0.94	0.01235
7:96019855:G:A	50	100	0.82	0.01035
7:96020124:G:A	50	100	1	0.2662
7:96020192:C:T	50	100	0.98	0.1015
7:96020198:C:T	50	100	1	0.01126
7:96020380:A:C	50	98	0.91	0.02596
7:96020452:G:A	50	100	0.99	0.2981
7:96020955:T:A	50	96	0.97	0.3455
7:96021058:T:C	50	100	0.89	0.0167
7:96021424:A:C	50	100	0.97	0.01344
7:96021428:G:A	50	100	0.99	0.2983
7:96022887:T:C	50	98	0.8	0.01126
7:96023149:T:C	50	100	0.96	0.01507
7:96023743:A:G	50	100	0.96	0.01235
7:96024567:A:G	50	100	0.91	0.01598
7:96024590:C:T	50	100	0.99	0.4283
7:96024666:T:A	50	100	0.99	0.1667
7:96025406:A:G	50	100	0.99	0.4274
7:96025698:A:G	50	100	0.93	0.0325
7:96026024:G:A	50	100	1	0.2115
7:96026287:A:G	50	100	1	0.02614
7:96026431:T:G	50	100	0.82	0.0236
7:96027301:C:G	50	100	0.99	0.1667
7:96027686:C:G	50	100	0.99	0.2171
7:96028676:A:C	50	100	0.87	0.01035
7:96028693:T:G	50	100	0.99	0.02977
7:96028922:A:G	50	100	0.99	0.4415
7:96028979:C:T	50	100	0.99	0.1396
7:96029297:A:G	50	100	0.99	0.2175
7:96030439:G:A	49	100	1	0.1812
7:96030568:C:T	50	100	0.99	0.2229
7:96032529:G:A	50	100	0.95	0.03068
7:96033110:G:A	50	100	1	0.2059
7:96034134:C:A	50	100	0.99	0.2097
7:96034397:C:T	50	98	0.87	0.02796
7:96034497:T:C	50	100	1	0.01144
7:96034648:T:C	50	100	0.99	0.06754
7:96034687:G:A	50	100	1	0.01525
7:96034715:C:T	50	100	0.85	0.02814
7:96034776:C:T	50	100	1	0.2177
7:96035310:T:C	50	100	1	0.2275
7:96036651:G:A	50	100	0.99	0.2164
7:96036747:C:T	50	100	0.99	0.2042
7:96037013:A:G	50	100	1	0.01797
7:96037150:G:A	50	98	0.95	0.3755
7:96037288:T:G	50	100	1	0.2382
7:96037359:T:G	50	100	1	0.2997
7:96037371:G:T	50	100	0.98	0.04666
7:96037563:A:G	50	100	0.99	0.2269
7:96038091:A:G	50	100	1	0.01779
7:96038255:C:T	50	100	0.99	0.2037
7:96038798:A:C	50	100	0.99	0.2093
7:96039352:C:A	50	100	0.99	0.205
7:96039632:T:C	50	100	1	0.01779
7:96039739:C:G	50	100	1	0.1402
7:96039847:T:G	50	100	0.99	0.2264
7:96039860:G:A	50	100	1	0.01779
7:96040629:A:G	50	100	1	0.2988
7:96041367:T:G	50	100	1	0.2992
7:96041622:G:C	50	98	0.99	0.2346
7:96042022:G:A	50	100	0.97	0.05301
7:96042653:C:A	50	100	1	0.1385
7:96043019:G:A	50	100	1	0.2553
7:96043264:A:T	50	100	1	0.01743
7:96043281:G:T	50	100	1	0.01743
7:96043905:T:C	50	100	0.99	0.2062
7:96043960:A:G	50	100	1	0.2987
7:96044564:G:A	50	100	1	0.01743
7:96045832:C:T	50	100	0.98	0.08297
7:96046193:G:A	50	100	0.99	0.2357
7:96046477:T:C	50	100	0.97	0.01779
7:96046481:A:C	50	100	1	0.01144
7:96047058:G:T	50	100	0.98	0.01743
7:96047100:T:C	50	100	0.96	0.01107
7:96047449:G:A	50	100	1	0.01761
7:96048011:G:T	50	100	1	0.136
7:96048480:G:C	50	100	1	0.01743
7:96048493:C:T	50	100	0.98	0.2636
7:96048857:T:G	50	100	0.99	0.03304
7:96050034:C:A	50	92	0.95	0.02996
7:96050038:C:A	50	92	0.89	0.02832
7:96050465:T:C	50	100	1	0.1422
7:96051950:A:G	50	100	0.97	0.01489
7:96052632:A:G	50	100	0.89	0.01035
7:96052963:T:G	50	100	1	0.1545
7:96053807:C:G	50	100	1	0.2827
7:96054033:C:T	50	100	0.97	0.01126
7:96054233:G:A	50	100	1	0.2509
7:96054430:G:A	50	100	1	0.2821
7:96054558:C:T	50	100	0.99	0.2605
7:96054894:C:A	50	100	0.98	0.4955
7:96055047:G:A	50	100	1	0.2509
7:96055106:G:A	50	100	0.98	0.2505
7:96055132:G:T	50	100	0.97	0.3528
7:96055562:G:A	50	100	1	0.2288
7:96055584:T:G	50	100	1	0.2505
7:96055810:C:T	50	100	1	0.2504
7:96055993:C:T	50	100	0.99	0.01525
7:96056534:C:T	50	100	1	0.0305
7:96057501:T:C	50	100	0.95	0.02741
7:96057606:T:C	50	100	1	0.03123
7:96057836:T:C	50	100	1	0.02524
7:96057944:A:G	50	100	1	0.01017
7:96058198:A:G	50	100	1	0.1552
7:96058573:C:T	50	100	0.99	0.2805
7:96059001:C:T	50	100	1	0.2731
7:96059004:A:G	50	98	1	0.01017
7:96059099:T:G	50	98	1	0.03486
7:96059299:C:T	50	100	1	0.03468
7:96059491:A:G	50	100	1	0.03794
7:96059536:T:C	50	100	1	0.03413
7:96059543:C:T	50	100	1	0.03468
7:96059863:C:T	50	100	1	0.238
7:96060266:A:G	50	100	1	0.04557
7:96060339:G:A	50	98	1	0.01053
7:96060555:A:G	50	100	1	0.08061
7:96060632:G:C	50	100	0.99	0.01017
7:96060810:A:G	46	97.8	0.97	0.03177
7:96060871:T:A	50	100	1	0.04503
7:96061130:G:A	50	100	1	0.04539
7:96061219:C:T	50	100	1	0.02524
7:96061712:T:A	49	89.8	0.9	0.1819
7:96062546:C:T	50	98	1	0.0305
7:96062830:G:A	50	100	1	0.04557
7:96062835:A:G	50	100	1	0.03431
7:96062851:A:G	50	98	1	0.03486
7:96062875:C:T	50	100	1	0.0118
7:96062947:G:C	50	98	1	0.01017
7:96063133:A:G	50	80	0.9	0.4357
7:96063245:G:A	50	100	0.99	0.1518
7:96063390:T:C	50	100	0.81	0.02215
7:96063894:A:G	50	100	1	0.04575
7:96064006:G:A	50	100	1	0.03831
7:96065288:C:G	50	100	1	0.04593
7:96065533:A:G	50	100	0.99	0.1549
7:96065980:G:A	50	98	0.97	0.03141
7:96066270:A:C	50	98	1	0.01017
7:96066493:C:T	50	98	0.95	0.04176
7:96066510:A:T	50	100	1	0.238
7:96066783:G:A	50	100	1	0.06681
7:96067466:T:C	50	100	1	0.02578
7:96067618:T:C	50	100	0.99	0.04847
7:96067806:T:C	50	100	1	0.2393
7:96067840:A:G	50	100	0.95	0.01053
7:96069987:A:G	50	98	1	0.01035
7:96070696:C:T	50	100	1	0.04757
7:96071003:C:T	50	100	1	0.06681
7:96071185:T:C	50	100	0.99	0.06681
7:96071322:C:T	50	98	1	0.01035
7:96071389:A:T	50	100	0.98	0.1521
7:96071565:A:C	50	100	1	0.06445
7:96071722:T:C	50	100	1	0.05374
7:96072036:C:A	50	100	0.99	0.2023
7:96072046:C:T	50	100	1	0.06354
7:96072072:G:A	50	100	0.98	0.01598
7:96072092:A:G	50	100	0.99	0.2389
7:96072137:C:T	50	100	0.91	0.03177
7:96072321:C:G	50	100	0.99	0.2469
7:96072783:T:C	50	100	1	0.01235
7:96073002:C:T	50	100	1	0.02033
7:96073310:A:C	50	98	1	0.01035
7:96073747:G:A	50	100	0.97	0.01126
7:96073974:G:A	50	100	1	0.01216
7:96074312:G:A	50	98	1	0.01144
7:96074346:G:A	50	100	0.89	0.04394
7:96074592:C:T	50	98	1	0.05211
7:96074986:A:G	50	98	0.98	0.158
7:96076677:C:T	50	100	0.99	0.4176
7:96076793:T:A	50	100	0.99	0.4178
7:96077284:G:A	50	100	0.99	0.4132
7:96077631:A:G	50	100	1	0.1569
7:96077653:A:G	50	100	1	0.03958
7:96077987:A:C	50	100	1	0.01216
7:96078055:T:A	50	100	0.99	0.1458
7:96078676:C:T	50	100	1	0.1567
7:96079167:G:A	49	100	1	0.01235
7:96080011:A:G	50	98	0.77	0.01979
7:96080290:C:T	50	100	0.97	0.3814
7:96080354:C:A	50	96	0.99	0.3787
7:96080925:T:C	50	100	1	0.1498
7:96081078:G:A	50	96	0.98	0.4553
7:96081350:C:T	50	100	0.99	0.4586
7:96081523:T:C	50	100	0.99	0.1463
7:96081799:G:A	50	100	1	0.0541
7:96081816:T:A	50	100	0.99	0.4601
7:96081818:G:A	50	100	1	0.1521
7:96081966:T:C	50	100	0.99	0.4593
7:96081989:A:G	50	100	0.99	0.3277
7:96082296:C:G	50	100	1	0.1478
7:96082590:G:A	50	100	1	0.4621
7:96082629:A:G	50	100	1	0.01162
7:96082976:A:G	50	100	1	0.05428
7:96083370:C:T	50	100	1	0.05428
7:96083494:C:T	50	100	1	0.1483
7:96083566:C:T	50	100	1	0.05428
7:96083803:G:A	50	100	1	0.03286
7:96083809:A:G	50	100	1	0.05428
7:96084167:C:T	50	100	1	0.04521
7:96084432:T:C	50	100	1	0.04521
7:96084465:G:A	50	100	1	0.2055
7:96084516:G:A	50	100	1	0.1483
7:96084539:T:C	50	100	1	0.2048
7:96084568:G:A	50	100	1	0.3228
7:96084585:G:A	50	100	1	0.1483
7:96084773:C:T	50	100	1	0.04521
7:96084808:G:T	50	100	1	0.04521
7:96084851:C:A	50	100	0.95	0.02905
7:96084887:T:G	50	98	0.77	0.01834
7:96084959:G:T	50	100	1	0.02996
7:96085267:C:T	50	100	0.89	0.02215
7:96085695:G:T	50	100	1	0.03304
7:96085724:T:G	50	98	1	0.2055
7:96085805:A:T	50	100	1	0.04448
7:96085823:T:G	50	100	1	0.0512
7:96085985:G:A	50	100	1	0.4306
7:96086456:A:T	50	100	1	0.3203
7:96086480:C:T	50	100	1	0.2113
7:96087030:C:A	50	98	0.98	0.1162
7:96087071:A:G	50	98	0.99	0.1523
7:96087258:A:G	50	100	1	0.3221
7:96087313:A:C	50	100	1	0.2111
7:96087350:T:C	50	100	1	0.04503
7:96087480:G:A	50	96	0.95	0.01398
7:96087584:T:A	50	100	0.81	0.01089
7:96087907:C:T	50	100	1	0.04521
7:96088923:T:A	50	98	1	0.3132
7:96089012:T:C	50	100	1	0.1489
7:96089267:A:G	50	100	1	0.3195
7:96089558:C:T	50	98	0.99	0.1507
7:96089945:T:A	50	98	0.99	0.4918
7:96091632:G:T	50	100	0.94	0.01561
7:96091644:T:G	50	100	0.99	0.04484
7:96091986:A:G	50	100	1	0.313
7:96092075:C:G	50	100	0.99	0.1501
7:96092378:G:A	50	100	1	0.0443
7:96092698:C:A	50	100	0.99	0.331
7:96092746:T:C	50	98	0.99	0.2556
7:96092922:A:C	50	100	0.99	0.3333
7:96092950:C:T	50	100	0.99	0.04412
7:96092968:G:A	50	100	0.99	0.3335
7:96093045:C:T	50	98	0.98	0.0236
7:96093355:A:G	50	100	0.99	0.1503
7:96093546:A:G	50	100	0.99	0.1521
7:96094290:T:G	50	98	0.98	0.02324
7:96095780:T:C	50	100	0.98	0.2702
7:96096046:A:G	50	100	0.95	0.04412
7:96096252:T:C	50	100	0.98	0.3357
7:96096624:A:G	50	100	0.98	0.2703
7:96096863:G:T	50	100	0.98	0.3342
7:96097086:G:C	50	100	0.98	0.04394
7:96097418:G:C	50	100	1	0.04484
7:96097702:T:C	50	100	0.98	0.1512
7:96098655:T:C	50	94	0.94	0.4958
7:96098951:G:A	50	100	0.97	0.03232
7:96099654:T:C	50	98	1	0.02578
7:96099892:A:G	50	100	1	0.02142
7:96099983:T:A	50	100	0.97	0.03794
7:96099984:C:T	50	100	0.97	0.03776
7:96100557:C:T	49	95.9	0.97	0.1547
7:96101748:T:C	49	100	0.95	0.01398
7:96101847:C:T	50	96	0.98	0.1585
7:96102050:G:A	50	96	0.97	0.159
7:96103681:C:A	50	100	0.69	0.03214
7:96104725:T:A	50	96	0.99	0.1587
7:96105307:C:A	50	98	0.97	0.0325
7:96105519:G:A	50	98	0.97	0.0325
7:96106523:G:A	50	100	1	0.01017
7:96106598:G:A	50	100	1	0.1643
7:96107052:C:A	50	100	0.96	0.10780000000000001
7:96107536:T:C	50	98	0.97	0.08987
7:96107686:C:T	50	98	0.99	0.1227
7:96107692:C:T	50	98	0.99	0.1229
7:96107822:G:A	50	98	0.99	0.2796
7:96108360:G:A	50	98	1	0.1619
7:96108836:T:C	49	100	1	0.1627
7:96109034:T:C	50	100	1	0.1627
7:96109313:T:C	50	100	0.99	0.1178
7:96109509:T:G	50	98	0.98	0.03286
7:96110088:A:G	50	98	0.97	0.03268
7:96110119:T:C	50	100	0.99	0.1661
7:96110841:A:C	50	100	1	0.1663
7:96111023:G:T	50	100	0.99	0.4975
7:96111097:A:G	50	98	0.99	0.1227
7:96111162:T:A	50	98	0.96	0.03268
7:96111169:G:A	50	100	0.8	0.04557
7:96112163:C:T	50	98	0.93	0.03976
7:96113100:T:C	49	100	0.99	0.1594
7:96113208:C:T	43	88.4	0.82	0.1017
7:96113497:G:A	50	98	0.99	0.01344
7:96113724:A:G	50	100	0.99	0.1645
7:96113978:T:A	50	100	0.8	0.03922
7:96114273:C:T	50	100	0.87	0.01089
7:96114438:G:A	50	100	0.99	0.2235
7:96114606:G:A	50	98	0.99	0.1216
7:96114955:C:T	50	100	0.99	0.2284
7:96115481:T:C	50	100	0.99	0.1661
7:96116099:G:A	50	98	0.96	0.1632
7:96117087:C:T	50	98	1	0.01979
7:96117136:T:C	50	100	0.9	0.0138
7:96118305:G:A	50	98	0.93	0.065
7:96119011:C:T	50	98	0.97	0.441
7:96119780:C:T	50	94	0.92	0.03468
7:96119831:A:T	50	98	0.95	0.07371
7:96121016:T:C	50	100	0.92	0.02197
7:96121335:G:A	50	100	0.96	0.0276
7:96122369:G:C	50	100	0.95	0.07843
7:96122451:A:G	50	98	0.87	0.01616
7:96122562:G:C	50	100	1	0.01035
7:96123604:A:G	50	96	0.89	0.09586
7:96123783:T:C	50	100	0.93	0.1358
7:96123838:G:A	50	100	0.99	0.02433
7:96124849:C:T	50	98	0.99	0.08388
7:96124977:C:T	50	100	0.96	0.03776
7:96125008:T:C	50	100	0.93	0.04666
7:96125612:T:C	50	98	0.96	0.08279
7:96126323:A:G	50	100	0.99	0.3878
7:96126338:T:C	50	100	0.98	0.06554
7:96126511:G:T	50	100	0.97	0.06572
7:96126534:G:C	50	98	0.97	0.0659
7:96127133:A:C	50	98	0.9	0.01761
7:96127160:A:T	50	100	0.96	0.0659
7:96127989:T:G	50	100	0.98	0.1964
7:96128044:C:T	50	100	1	0.01344
7:96128583:G:A	50	100	0.99	0.1923
7:96128910:T:G	50	100	1	0.01834
7:96128945:T:G	49	100	0.92	0.02324
7:96129130:C:T	50	100	0.96	0.01725
7:96129380:A:C	50	100	0.99	0.4544
7:96129726:T:C	50	100	0.99	0.3655
7:96130567:C:A	50	100	0.96	0.01688
7:96130958:T:C	50	100	1	0.01307
7:96131362:A:G	50	100	1	0.02869
7:96131382:A:G	50	100	0.99	0.3742
7:96134629:A:G	50	100	0.99	0.4548
7:96134829:T:C	49	100	0.99	0.02487
7:96134858:T:G	50	98	0.96	0.01652
7:96135042:A:G	50	100	0.98	0.01471
7:96135312:C:T	49	100	1	0.02832
7:96136527:G:C	50	100	1	0.3399
7:96136940:G:A	50	100	0.98	0.01053
7:96136951:C:T	50	100	1	0.03577
7:96137050:C:G	50	100	0.98	0.01089
7:96137531:T:C	50	100	1	0.4855
7:96137549:G:C	50	100	0.98	0.01471
7:96137780:A:G	50	100	1	0.03522
7:96137938:T:C	50	100	1	0.01017
7:96138018:C:G	50	98	0.94	0.1652
7:96138077:T:C	50	100	0.96	0.01634
7:96138820:A:G	50	100	1	0.4118
7:96139102:G:A	50	100	1	0.4857
7:96139523:C:T	50	100	1	0.03522
7:96140135:G:T	48	100	1	0.482
7:96140551:C:T	50	100	0.99	0.1658
7:96140695:G:A	50	100	1	0.02033
7:96140774:T:C	50	100	0.98	0.01471
7:96141687:T:C	50	100	1	0.01779
7:96141715:C:T	50	100	1	0.01325
7:96142243:T:C	50	100	1	0.01779
7:96142429:T:C	50	100	1	0.01779
7:96142646:A:G	50	100	1	0.05374
7:96142981:C:T	50	100	1	0.4833
7:96143083:A:G	50	100	1	0.03068
7:96143446:G:A	50	100	1	0.04702
7:96143593:T:G	50	100	0.98	0.01053
7:96145327:G:A	50	100	1	0.01325
7:96145335:G:C	50	100	1	0.4372
7:96145811:T:A	50	100	1	0.3391
7:96146396:C:T	50	100	1	0.02869
7:96146458:G:C	50	100	1	0.03522
7:96146829:A:G	50	100	1	0.01198
7:96146837:C:T	50	100	1	0.3357
7:96147542:C:T	50	100	0.98	0.02796
7:96147587:A:G	50	100	1	0.0305
7:96148190:C:A	50	100	1	0.4031
7:96148541:T:C	50	100	1	0.02378
7:96149090:C:T	50	100	1	0.4866
7:96149392:T:G	50	100	1	0.3386
7:96149545:C:T	50	100	1	0.03522
7:96150528:C:T	50	98	1	0.01325
7:96151246:A:G	50	100	1	0.01997
7:96151464:A:G	50	100	1	0.49
7:96151548:G:A	50	100	1	0.02251
7:96152006:T:C	50	100	1	0.01216
7:96152436:G:A	50	100	1	0.4136
7:96152702:G:A	50	100	1	0.02378
7:96153080:C:T	50	100	0.96	0.02124
7:96153085:A:G	50	100	1	0.02378
7:96153222:C:T	50	100	1	0.01216
7:96153906:C:T	50	100	1	0.0305
7:96153955:G:A	50	100	1	0.02251
7:96154596:C:T	50	100	1	0.03577
7:96154801:C:T	50	92	0.87	0.05664
7:96154907:C:T	50	100	0.97	0.01253
7:96155095:A:G	50	100	1	0.49
7:96155200:C:T	50	100	1	0.01325
7:96155408:G:A	50	100	0.99	0.02814
7:96155651:G:C	50	98	1	0.4878
7:96155976:T:C	50	100	1	0.01198
7:96156033:G:A	50	100	1	0.4866
7:96156233:A:T	50	100	0.99	0.02814
7:96156421:C:T	50	100	1	0.01017
7:96156600:C:T	50	100	0.92	0.01017
7:96156756:A:G	50	100	0.95	0.03558
7:96156847:G:A	50	100	0.88	0.0158
7:96157155:G:A	50	100	1	0.01198
7:96157291:C:T	50	100	1	0.01216
7:96157342:T:C	50	100	1	0.01198
7:96157616:T:C	50	100	1	0.49
7:96157718:T:C	50	100	1	0.01198
7:96157823:C:T	50	100	0.96	0.01634
7:96157912:C:G	50	100	1	0.3845
7:96158371:T:C	50	100	1	0.3386
7:96158832:T:C	50	98	1	0.3504
7:96159045:G:A	50	100	1	0.01035
7:96159059:A:G	50	100	1	0.4898
7:96160321:A:G	50	98	0.93	0.01235
7:96160551:G:A	50	100	1	0.02705
7:96161474:G:A	50	100	1	0.01017
7:96161917:G:A	50	98	1	0.4257
7:96162171:C:T	50	100	1	0.01198
7:96162245:A:C	50	100	1	0.1725
7:96162497:A:T	50	100	0.99	0.01126
7:96162713:C:G	50	100	0.98	0.08279
7:96162864:A:G	50	100	0.84	0.01362
7:96162870:T:C	50	100	0.82	0.01235
7:96162871:G:C	50	100	0.99	0.03558
7:96164200:T:C	50	94	1	0.1836
7:96164373:C:A	50	100	1	0.01126
7:96164751:A:C	50	100	0.99	0.01997
7:96165489:G:A	50	100	1	0.1806
7:96165927:C:T	50	100	1	0.01325
7:96166676:T:A	50	100	1	0.3025
7:96167833:C:T	50	100	1	0.01325
7:96168438:T:A	50	98	1	0.02015
7:96168705:A:G	50	100	1	0.05229
7:96169129:G:C	50	100	0.99	0.09985
7:96169342:C:G	50	100	1	0.3061
7:96169642:G:A	50	100	1	0.03849
7:96170668:C:T	50	96	1	0.3027
7:96170692:A:G	50	100	1	0.04739
7:96170983:C:A	50	100	1	0.03304
7:96171508:T:C	50	100	1	0.3119
7:96172320:G:A	50	100	1	0.04176
7:96172549:T:C	50	100	1	0.02959
7:96172594:A:G	50	100	1	0.3061
7:96173138:G:A	50	100	1	0.01325
7:96173199:T:C	50	98	1	0.1048
7:96173272:G:A	50	100	0.99	0.02215
7:96173619:T:A	50	100	1	0.04176
7:96174434:G:A	50	100	1	0.4359
7:96175786:G:A	50	100	1	0.01035
7:96176015:G:C	50	100	1	0.02923
7:96176192:G:A	50	100	0.99	0.09895
7:96176391:A:T	50	100	1	0.4572
7:96176871:T:C	50	100	1	0.3121
7:96177266:G:A	50	100	1	0.4334
7:96177717:T:C	50	100	0.98	0.02451
7:96177826:A:G	50	100	1	0.4027
7:96178431:A:G	50	100	1	0.03994
7:96178719:T:C	50	100	0.95	0.01743
7:96179101:T:C	50	100	1	0.01325
7:96179229:G:A	50	100	1	0.1761
7:96179358:T:C	50	100	0.95	0.01725
7:96180338:A:C	50	100	0.99	0.4337
7:96180478:G:A	50	100	1	0.1242
7:96180624:C:T	50	100	0.99	0.09895
7:96181771:G:A	50	98	1	0.4588
7:96183246:G:A	50	100	1	0.457
7:96183357:A:G	50	98	1	0.02959
7:96183482:T:A	50	100	1	0.01362
7:96184122:G:A	50	100	1	0.01906
7:96184184:C:T	50	100	1	0.01235
7:96184519:C:T	50	100	1	0.3003
7:96184896:A:G	50	100	0.87	0.01924
7:96185134:A:G	50	100	1	0.01325
7:96185454:A:G	50	100	0.76	0.01943
7:96185564:T:C	49	100	1	0.4542
7:96186073:C:A	50	100	1	0.01271
7:96186385:C:T	50	100	1	0.03304
7:96187919:C:A	50	100	1	0.3967
7:96188024:T:A	50	100	1	0.01598
7:96188048:G:A	50	100	0.97	0.01271
7:96189132:C:T	50	100	1	0.3027
7:96189163:G:T	50	100	0.83	0.01598
7:96189909:G:C	50	100	1	0.0207
7:96190281:C:T	50	100	1	0.4535
7:96190386:G:A	50	98	0.9	0.02796
7:96190391:T:A	50	100	1	0.03286
7:96190774:G:A	50	100	1	0.01598
7:96190907:T:C	50	100	1	0.01616
7:96191188:C:T	50	100	1	0.01071
7:96191820:T:A	50	100	1	0.04176
7:96192187:G:A	50	100	1	0.01235
7:96192463:T:G	50	100	1	0.01598
7:96192969:T:C	50	98	0.93	0.01198
7:96193645:G:T	50	100	1	0.01271
7:96194903:G:A	50	100	0.99	0.02451
7:96195522:T:C	50	100	1	0.03994
7:96196523:G:A	50	100	1	0.04757
7:96196605:T:G	50	100	1	0.02977
7:96197141:A:C	50	100	0.91	0.06028
7:96197807:C:T	50	100	1	0.457
7:96197938:G:C	50	100	1	0.02378
7:96198239:A:C	50	100	1	0.3059
7:96198828:T:C	50	100	0.95	0.01434
7:96199185:C:T	50	100	1	0.457
7:96200445:T:C	50	100	1	0.04067
7:96200766:G:T	50	100	1	0.04902
7:96200889:T:C	50	100	1	0.01598
7:96201237:C:T	50	100	1	0.03849
7:96201558:A:G	50	100	1	0.01634
7:96201919:C:T	50	100	1	0.4568
7:96202408:C:T	50	100	1	0.03849
7:96202749:G:A	50	100	1	0.4566
7:96202773:A:T	50	100	1	0.01906
7:96203042:C:T	50	100	1	0.04866
7:96203331:C:G	50	100	1	0.03413
7:96203502:A:G	50	100	1	0.4568
7:96203942:T:C	50	100	1	0.01598
7:96204886:A:G	50	100	1	0.01271
7:96204947:T:C	50	100	1	0.02033
7:96205199:C:T	50	100	1	0.3027
7:96205215:A:G	50	100	1	0.05664
7:96205453:T:C	50	100	0.95	0.01725
7:96205673:G:A	50	100	1	0.3023
7:96206079:T:C	50	100	0.95	0.01725
7:96206366:T:C	50	100	0.99	0.03667
7:96206550:T:C	50	100	1	0.3965
7:96206804:C:T	50	100	1	0.05229
7:96206862:A:G	50	100	1	0.01271
7:96207539:T:C	50	100	1	0.01961
7:96207766:A:C	50	100	1	0.3179
7:96207904:T:A	50	100	1	0.01053
7:96207908:C:T	50	100	1	0.1739
7:96208553:C:T	50	100	1	0.02796
7:96209395:G:A	50	100	0.99	0.01107
7:96209519:C:T	50	100	1	0.4675
7:96210082:G:C	50	100	1	0.4626
7:96210316:C:T	50	100	1	0.4631
7:96210531:A:T	50	100	0.98	0.4072
7:96210584:A:C	50	100	0.96	0.03958
7:96210770:A:G	50	100	1	0.01598
7:96210808:C:G	50	100	1	0.04339
7:96211436:G:A	50	100	1	0.02179
7:96211631:A:C	50	100	0.99	0.4069
7:96211939:A:G	50	100	0.89	0.02015
7:96212128:G:A	50	100	0.88	0.0236
7:96212551:A:G	50	100	1	0.02723
7:96212691:T:C	50	100	1	0.05192
7:96213182:G:A	50	100	0.83	0.01271
7:96213769:T:A	50	100	1	0.01598
7:96214349:G:A	50	100	1	0.01344
7:96214454:G:A	50	100	1	0.03304
7:96214652:G:A	49	100	0.94	0.02015
7:96214901:T:G	50	100	0.97	0.04339
7:96215249:G:C	50	100	1	0.4659
7:96215386:C:T	50	100	1	0.03994
7:96215407:T:C	50	100	1	0.01089
7:96215584:T:C	50	100	1	0.3137
7:96216135:G:A	50	100	1	0.02015
7:96216182:A:G	50	100	1	0.02723
7:96216595:G:T	50	100	1	0.0394
7:96216622:G:A	50	100	1	0.03994
7:96217459:A:C	50	100	0.99	0.05483
7:96217484:T:C	50	100	1	0.3471
7:96217787:T:C	50	100	1	0.463
7:96218036:T:C	50	100	1	0.3106
7:96218600:T:G	50	100	1	0.03849
7:96219058:G:A	50	100	1	0.4724
7:96219126:C:A	50	100	1	0.02251
7:96219851:A:G	50	100	1	0.0394
7:96220213:A:G	50	100	1	0.04194
7:96220838:C:T	50	100	1	0.03849
7:96221195:A:G	50	100	1	0.01271
7:96221549:T:G	50	100	1	0.469
7:96222205:T:A	50	100	1	0.02687
7:96222260:A:G	50	100	0.96	0.01616
7:96222332:G:A	50	100	0.99	0.01162
7:96222456:T:C	50	100	1	0.327
7:96223161:C:T	50	100	1	0.02251
7:96223301:C:T	50	98	1	0.01979
7:96223525:C:T	50	100	1	0.01271
7:96223644:T:C	50	100	1	0.01598
7:96223648:C:T	50	100	0.98	0.02179
7:96223762:G:T	50	100	0.99	0.01616
7:96223882:T:C	50	100	1	0.01598
7:96223961:G:A	50	100	1	0.01598
7:96224446:C:T	50	100	1	0.04285
7:96224457:G:A	50	100	1	0.04303
7:96224525:G:A	50	100	1	0.1284
7:96224713:A:T	50	100	1	0.4388
7:96224831:A:G	50	100	1	0.01652
7:96225072:G:A	50	100	0.97	0.01616
7:96225263:C:G	50	100	1	0.02015
7:96225287:G:A	50	100	1	0.0394
7:96225633:C:T	50	100	1	0.01325
7:96225970:C:T	50	100	1	0.02015
7:96226159:C:T	50	100	1	0.4729
7:96226319:C:T	50	100	0.99	0.03322
7:96226658:C:T	48	100	1	0.05174
7:96227483:C:T	50	100	1	0.4666
7:96227988:C:T	50	100	1	0.3106
7:96228571:G:A	50	100	1	0.05192
7:96228580:G:C	50	100	1	0.01253
7:96228713:C:T	50	100	1	0.4666
7:96228771:G:A	50	100	0.99	0.02397
7:96228817:C:T	50	100	1	0.02415
7:96228875:T:C	50	98	1	0.02179
7:96228889:C:T	50	100	1	0.02378
7:96229179:G:A	50	100	1	0.04285
7:96229581:C:A	50	100	1	0.05138
7:96229655:G:C	50	100	0.99	0.09967
7:96229866:A:G	50	100	1	0.4599
7:96230244:T:C	50	100	1	0.4593
7:96230475:G:A	50	100	1	0.1211
7:96230557:A:T	50	100	1	0.01253
7:96231034:C:G	50	100	0.99	0.1042
7:96231437:G:A	50	100	1	0.02197
7:96232610:A:T	50	98	0.98	0.3105
7:96232611:A:T	50	98	0.97	0.1151
7:96232620:T:A	49	100	1	0.02451
7:96232664:A:C	50	98	1	0.02197
7:96232688:G:A	50	100	0.96	0.3101
7:96233064:G:C	50	100	0.99	0.01162
7:96233236:T:G	50	100	0.9	0.01707
7:96233696:A:T	50	100	1	0.05265
7:96233727:A:G	50	100	1	0.01634
7:96234425:A:G	50	100	1	0.04902
7:96234661:T:C	50	100	0.89	0.01652
7:96234796:T:C	50	100	0.99	0.3056
7:96235486:T:G	50	100	0.94	0.03867
7:96235856:A:G	50	100	1	0.0394
7:96236503:C:T	50	100	1	0.01816
7:96237259:T:G	50	100	1	0.02142
7:96237457:T:C	50	100	1	0.0305
7:96238020:G:A	50	100	0.96	0.03849
7:96238064:T:C	50	100	1	0.4305
7:96238402:T:C	50	100	1	0.03849
7:96238455:A:T	50	100	1	0.01816
7:96238660:A:G	50	100	1	0.3101
7:96238798:C:A	50	100	0.99	0.3411
7:96238936:C:T	50	100	1	0.0394
7:96239065:A:G	48	85.4	0.99	0.4279
7:96239487:C:T	50	100	1	0.0394
7:96239676:C:T	50	100	0.98	0.0216
7:96240067:C:T	50	100	1	0.0158
7:96240068:G:A	50	100	1	0.03504
7:96240611:G:C	50	100	1	0.02814
7:96240920:A:G	50	100	0.99	0.3086
7:96241175:A:G	50	100	1	0.01816
7:96241587:G:A	50	100	0.99	0.05011
7:96242118:C:T	50	100	1	0.03032
7:96242517:G:A	50	100	0.99	0.4434
7:96242655:C:A	50	100	1	0.01253
7:96242974:T:C	50	100	0.99	0.0187
7:96243577:T:C	50	100	1	0.01035
7:96243858:G:A	50	100	1	0.01725
7:96244754:G:A	50	100	0.98	0.3371
7:96244912:T:C	49	100	1	0.02106
7:96244925:T:C	50	96	1	0.4641
7:96245043:A:T	50	100	0.89	0.0285
7:96245167:A:T	50	100	1	0.01997
7:96245383:C:T	50	100	1	0.01017
7:96245415:A:G	50	100	1	0.1915
7:96245560:T:G	50	100	0.99	0.3836
7:96246344:G:C	50	100	1	0.4513
7:96246444:A:G	50	100	1	0.02832
7:96246848:A:C	50	100	0.99	0.01307
7:96247375:T:C	50	98	0.91	0.02723
7:96249063:C:T	50	100	0.98	0.0325
7:96249794:T:C	50	100	0.99	0.1229
7:96250005:G:A	50	100	1	0.0285
7:96250290:G:T	50	100	0.99	0.305
7:96250472:C:A	50	100	1	0.02832
7:96250762:T:A	50	100	1	0.02832
7:96251217:C:T	50	100	0.99	0.3894
7:96251586:T:C	50	100	0.98	0.1013
7:96254211:C:T	50	100	1	0.05229
7:96254663:C:T	50	100	1	0.01035
7:96255322:A:T	50	100	1	0.01253
7:96255616:G:A	50	100	0.99	0.4577
7:96255771:C:G	50	100	1	0.01017
7:96255982:A:G	50	100	1	0.4001
7:96256171:T:C	50	100	1	0.4504
7:96256298:C:T	50	100	1	0.04394
7:96256779:C:T	50	100	1	0.4012
7:96256822:A:C	50	100	1	0.0285
7:96257250:T:C	50	100	1	0.05338
7:96257422:G:A	50	100	1	0.0285
7:96258215:C:T	50	100	1	0.01053
7:96258324:G:A	50	100	0.96	0.01452
7:96259841:T:A	50	100	1	0.1805
7:96260095:C:T	50	100	1	0.0285
7:96260262:A:T	50	92	0.99	0.03123
7:96260394:C:T	50	100	0.99	0.4241
7:96260434:C:T	50	100	1	0.3315
7:96260443:C:A	50	100	1	0.02832
7:96261253:C:A	50	100	1	0.3048
7:96262104:G:C	50	100	1	0.04357
7:96262178:T:G	50	100	0.99	0.1231
7:96262581:C:T	50	100	1	0.01017
7:96263234:G:A	50	100	1	0.3322
7:96264187:C:T	50	100	1	0.01089
7:96264786:C:T	50	100	1	0.0285
7:96264902:C:T	50	100	0.98	0.1046
7:96265525:C:T	50	100	1	0.02378
7:96267468:C:T	50	98	0.89	0.0256
7:96267624:A:G	50	100	1	0.12
7:96267879:C:T	50	100	1	0.0158
7:96267975:G:A	50	100	1	0.01235
7:96268251:T:C	50	100	1	0.447
7:96268357:G:A	50	100	0.84	0.04321
7:96268486:T:C	50	100	1	0.3177
7:96268515:T:A	50	100	1	0.01452
7:96269082:T:C	50	100	1	0.1805
7:96269410:A:T	50	100	1	0.02869
7:96269790:C:A	50	100	1	0.4406
7:96269991:A:G	50	100	1	0.01834
7:96270109:G:C	50	100	1	0.3969
7:96270438:C:A	50	100	1	0.02233
7:96270568:A:G	49	100	0.91	0.02741
7:96270913:G:A	50	100	1	0.01035
7:96270958:T:C	50	100	1	0.3969
7:96271730:T:C	50	100	1	0.01035
7:96272075:A:C	50	100	0.99	0.05011
7:96272081:T:A	50	100	0.99	0.02269
7:96272240:G:A	50	100	1	0.02269
7:96272271:A:C	50	100	1	0.0207
7:96273085:T:G	50	100	1	0.4635
7:96273380:C:G	50	98	1	0.2963
7:96273400:A:T	50	100	1	0.02269
7:96274125:A:T	50	100	1	0.02306
7:96274327:T:C	50	100	1	0.05011
7:96274352:G:A	50	100	0.67	0.01053
7:96274468:C:G	50	100	0.98	0.09967
7:96274894:C:T	50	98	1	0.02741
7:96274989:T:C	50	100	1	0.02251
7:96274990:G:A	50	100	1	0.02251
7:96275800:C:T	50	100	1	0.3493
7:96275836:C:T	50	100	1	0.3319
7:96275847:C:T	50	100	1	0.0285
7:96276451:G:A	50	100	1	0.465
7:96276577:C:T	50	100	1	0.01235
7:96276810:C:A	50	98	1	0.1284
7:96277315:A:G	50	100	0.99	0.02052
7:96277765:T:C	50	100	0.99	0.02251
7:96277799:A:T	49	98	0.89	0.02669
7:96278195:A:C	50	100	0.99	0.01652
7:96278602:T:C	50	100	1	0.01235
7:96279161:T:C	50	100	0.99	0.0187
7:96279280:A:T	50	100	1	0.02524
7:96279572:A:C	50	100	1	0.03286
7:96279862:C:T	50	100	1	0.01235
7:96280384:T:C	50	100	1	0.02741
7:96280390:C:T	50	100	1	0.01471
7:96280429:T:C	50	100	1	0.0158
7:96280467:G:C	50	100	1	0.02741
7:96280533:T:C	50	100	1	0.0187
7:96280851:C:A	50	100	1	0.01235
7:96281092:G:A	50	100	1	0.3292
7:96281184:C:T	50	100	1	0.02869
7:96281424:C:T	50	100	1	0.0187
7:96281496:C:A	50	100	1	0.4439
7:96281893:G:C	50	100	1	0.4513
7:96282091:C:A	50	100	1	0.02832
7:96282189:C:T	50	100	1	0.02306
7:96282246:C:T	50	100	1	0.02869
7:96283270:A:C	50	100	1	0.01888
7:96283760:C:T	50	92	0.91	0.03431
7:96283771:T:C	49	100	1	0.3292
7:96283990:G:A	50	100	1	0.01053
7:96285060:C:T	50	100	1	0.02741
7:96285665:T:C	50	100	1	0.01235
7:96285827:T:G	50	100	0.95	0.01507
7:96285879:G:A	50	100	1	0.02524
7:96286538:T:C	50	94	0.91	0.03595
7:96287302:T:C	50	100	1	0.02832
7:96288580:G:A	50	100	0.89	0.01235
7:96288680:G:C	50	100	1	0.02741
7:96289384:G:A	50	100	1	0.3197
7:96289389:C:T	50	100	0.86	0.04702
7:96289482:C:T	50	100	1	0.01307
7:96289905:A:G	50	100	1	0.01797
7:96290371:C:T	50	100	1	0.01307
7:96290387:C:A	50	100	1	0.1718
7:96290418:C:T	50	100	1	0.181
7:96290470:C:T	50	100	1	0.04611
7:96291022:G:C	50	100	1	0.0276
7:96291204:G:A	50	100	1	0.3292
7:96291215:C:T	50	100	1	0.01797
7:96291290:A:C	50	100	1	0.01235
7:96291408:A:G	50	100	1	0.0167
7:96292014:G:A	50	100	1	0.02741
7:96292898:A:T	50	100	1	0.0187
7:96293093:T:G	50	100	1	0.01053
7:96293472:A:T	50	100	1	0.3288
7:96293725:G:A	50	100	1	0.3364
7:96293756:C:T	50	98	1	0.1783
7:96293872:C:T	50	100	1	0.01307
7:96293873:A:G	50	100	1	0.01307
7:96293916:A:C	50	100	1	0.01344
7:96294322:T:C	50	100	1	0.3357
7:96294837:T:C	50	100	1	0.01362
7:96295310:T:C	50	100	1	0.4648
7:96295477:T:C	50	100	1	0.3357
7:96295820:A:G	50	96	1	0.01797
7:96296494:T:C	50	100	0.97	0.01325
7:96296497:T:C	50	100	1	0.4216
7:96296510:T:G	50	100	0.96	0.01434
7:96296853:G:C	50	100	0.71	0.02342
7:96296862:T:C	50	100	1	0.01071
7:96297125:C:A	50	100	1	0.01235
7:96297233:T:C	50	100	1	0.02741
7:96297725:T:C	50	100	1	0.0463
7:96298229:T:C	50	100	1	0.02324
7:96298916:G:A	50	100	1	0.04339
7:96299253:T:C	50	100	1	0.01307
7:96300030:C:A	50	100	1	0.02869
7:96300222:C:T	50	100	1	0.02869
7:96301637:T:G	50	98	1	0.02052
7:96301935:T:G	50	100	1	0.08351
7:96302127:C:T	50	100	0.98	0.181
7:96302469:A:C	50	100	1	0.01616
7:96302663:T:G	50	100	1	0.3292
7:96302906:A:C	50	100	1	0.04412
7:96302947:T:C	50	100	1	0.4626
7:96303355:G:A	50	100	1	0.0276
7:96303646:T:A	50	100	1	0.0167
7:96303699:C:A	50	100	0.99	0.09949
7:96303734:C:T	50	100	1	0.01344
7:96303849:C:T	50	100	1	0.0167
7:96304803:G:A	50	100	1	0.01616
7:96305312:A:C	50	100	1	0.3529
7:96306102:C:T	50	100	1	0.408
7:96306142:A:G	50	100	1	0.01688
7:96306308:C:A	50	100	1	0.02741
7:96306806:C:G	50	100	1	0.02741
7:96306851:G:A	50	100	1	0.3529
7:96306867:C:T	50	100	1	0.01235
7:96307786:A:G	50	98	1	0.1812
7:96307865:A:T	50	100	1	0.1808
7:96307882:T:C	50	100	1	0.01071
7:96308752:T:C	50	100	1	0.02741
7:96309502:G:T	50	100	1	0.01434
7:96310130:A:G	50	100	1	0.3357
7:96310273:T:C	50	100	1	0.3292
7:96312196:T:C	50	100	1	0.3533
7:96312897:G:A	50	100	1	0.02542
7:96313414:G:A	50	100	1	0.3361
7:96313747:T:G	50	100	0.98	0.01071
7:96313819:T:C	50	100	1	0.3533
7:96314212:T:C	50	100	1	0.4081
7:96314264:A:G	50	100	1	0.3359
7:96315173:A:G	50	98	1	0.3533
7:96315395:G:T	49	100	1	0.0276
7:96315947:G:C	50	100	1	0.01053
7:96316050:C:T	50	100	1	0.01307
7:96316595:C:T	50	100	1	0.3295
7:96316919:G:A	50	100	1	0.02814
7:96317810:A:T	50	98	1	0.3994
7:96318144:A:G	50	100	1	0.4092
7:96318172:A:G	50	100	1	0.3538
7:96318278:C:T	50	100	1	0.0443
7:96318435:C:T	50	100	1	0.3538
7:96318604:A:G	50	98	1	0.3362
7:96318836:C:G	50	100	1	0.3538
7:96319183:C:A	50	100	1	0.3538
7:96319276:T:C	50	100	1	0.337
7:96320003:C:T	50	100	1	0.3582
7:96320135:G:T	50	100	1	0.3538
7:96320249:C:T	50	100	1	0.4653
7:96320301:C:G	50	100	1	0.354
7:96321181:C:T	50	100	1	0.0167
7:96321552:C:T	50	100	1	0.02796
7:96321702:T:C	50	100	1	0.0167
7:96322882:A:T	50	100	1	0.01797
7:96322961:T:C	50	100	1	0.01253
7:96323612:G:T	50	100	1	0.01362
7:96323681:A:G	50	100	1	0.04412
7:96324337:T:A	50	100	0.99	0.4568
7:96325485:G:A	50	100	0.99	0.3253
7:96326004:A:G	50	100	1	0.01253
7:96326750:C:T	50	100	1	0.03558
7:96326797:G:C	50	100	0.99	0.4568
7:96326905:G:C	50	100	0.99	0.4444
7:96327200:G:A	50	100	0.96	0.03558
7:96327893:C:T	50	100	1	0.01688
7:96328383:G:A	50	100	1	0.0167
7:96329189:A:G	50	100	1	0.01888
7:96329391:T:C	50	100	0.99	0.337
7:96330944:C:A	50	100	0.83	0.02905
7:96331429:A:C	50	100	0.99	0.3279
7:96331526:G:T	50	100	0.98	0.01906
7:96332132:G:A	50	100	0.87	0.0158
7:96332312:G:T	50	100	0.99	0.4432
7:96332704:T:C	49	100	1	0.01688
7:96332940:C:A	50	100	1	0.0167
7:96333522:T:A	50	100	1	0.02741
7:96333718:G:T	50	100	1	0.02741
7:96333905:C:A	50	100	1	0.01507
7:96334254:T:A	50	100	1	0.0167
7:96334285:C:T	50	100	1	0.01271
7:96334738:T:C	50	100	1	0.02741
7:96334957:C:T	50	100	1	0.02741
7:96334996:G:A	50	100	1	0.05501
7:96336168:A:G	50	100	1	0.02741
7:96336657:A:C	50	100	1	0.02741
7:96336784:G:A	50	100	0.99	0.4457
7:96337128:A:G	50	100	1	0.02741
7:96337196:C:T	50	100	1	0.02741
7:96337234:G:A	50	98	0.99	0.4457
7:96337895:A:G	50	100	0.99	0.4437
7:96338137:A:G	50	100	1	0.02741
7:96338398:A:G	50	100	0.99	0.3192
7:96338431:A:C	50	100	1	0.02741
7:96338802:G:A	50	100	1	0.08696
7:96338993:T:C	50	100	1	0.02869
7:96339177:A:C	50	100	1	0.08696
7:96339241:C:T	50	100	1	0.02741
7:96339280:G:A	50	100	0.97	0.02306
7:96339882:T:C	50	100	1	0.02741
7:96340095:C:T	50	100	1	0.08678
7:96340397:A:G	50	100	0.99	0.443
7:96340588:C:T	50	100	1	0.02814
7:96340755:G:C	50	100	0.99	0.02705
7:96340777:C:T	50	100	1	0.02741
7:96340781:G:A	50	100	0.99	0.03468
7:96340820:A:G	50	100	1	0.02741
7:96342011:G:A	50	100	0.98	0.02741
7:96342651:G:C	50	100	0.99	0.03649
7:96342973:C:T	50	100	0.99	0.08588
7:96343252:T:A	50	98	0.88	0.04339
7:96343777:A:G	50	100	1	0.0276
7:96344376:C:T	50	100	1	0.01561
7:96344632:G:A	50	100	1	0.02741
7:96344713:G:C	50	100	0.98	0.1699
7:96345453:A:G	24	95.8	0.64	0.0305
7:96345483:G:T	29	96.6	0.92	0.04666
7:96345492:A:G	35	97.1	0.88	0.01162
7:96345716:G:A	50	98	0.92	0.1098
7:96345729:A:G	50	98	0.92	0.1104
7:96345730:G:A	50	98	0.93	0.1106
7:96345739:G:A	50	96	0.88	0.05846
7:96345741:A:G	50	98	0.96	0.05537
7:96346056:T:C	50	100	0.93	0.01126
7:96346155:T:C	50	100	1	0.01688
7:96346479:G:A	50	98	0.99	0.01362
7:96346618:C:T	50	100	0.97	0.03468
7:96350638:T:C	50	100	0.97	0.3019
7:96350692:T:C	50	100	0.98	0.4473
7:96350710:C:T	50	100	0.97	0.03649
7:96351293:T:C	50	100	0.91	0.05755
7:96351455:A:G	50	100	0.97	0.4034
7:96352904:C:G	50	100	0.99	0.01707
7:96353093:C:A	50	100	0.98	0.1006
7:96353437:A:G	50	98	0.88	0.03613
7:96354099:A:C	50	100	1	0.01543
7:96354444:T:G	50	98	0.99	0.03468
7:96354552:G:A	50	100	0.97	0.03268
7:96354768:C:T	50	96	0.95	0.2141
7:96355156:C:A	50	98	0.86	0.1599
7:96355381:T:C	50	96	0.93	0.02451
7:96355519:T:C	50	100	1	0.0472
7:96355610:T:A	50	96	0.95	0.2298
7:96355662:G:A	50	100	1	0.03577
7:96356177:G:A	50	100	0.95	0.47
7:96356402:C:G	50	100	1	0.03504
7:96356649:G:A	50	98	0.96	0.1244
7:96356731:T:C	50	100	0.98	0.1491
7:96357857:G:A	49	100	0.93	0.04031
7:96357892:G:T	50	100	0.86	0.01452
7:96357916:A:G	50	96	0.87	0.1084
7:96358211:G:A	50	100	1	0.04938
7:96358463:T:C	50	100	1	0.03558
7:96358579:C:T	50	100	0.96	0.01707
7:96358616:C:A	50	100	1	0.0354
7:96358840:G:A	50	100	0.95	0.01507
7:96359309:C:G	50	98	0.98	0.4005
7:96359602:T:C	50	98	0.98	0.3486
7:96359728:G:A	50	98	0.98	0.3972
7:96359990:G:C	50	100	0.99	0.08569
7:96360512:C:G	50	100	1	0.01816
7:96361074:C:T	50	100	1	0.03522
7:96362196:G:A	50	100	1	0.01943
7:96362647:A:G	50	100	1	0.01525
7:96362677:A:G	50	100	1	0.01507
7:96362762:T:C	50	100	0.98	0.01725
7:96362802:A:T	50	100	1	0.0354
7:96364049:T:C	50	100	0.99	0.01126
7:96364346:A:G	50	100	1	0.01507
7:96364691:G:A	50	100	1	0.01507
7:96364741:G:A	50	98	0.7	0.02052
7:96364797:C:T	50	98	1	0.02778
7:96366630:T:G	50	100	0.99	0.0167
7:96366894:T:C	50	100	1	0.0276
7:96367168:T:G	50	96	0.98	0.1512
7:96367187:A:G	50	98	0.97	0.1225
7:96367258:C:T	50	96	0.99	0.3949
7:96367301:C:T	50	98	0.98	0.4804
7:96367313:T:A	50	96	0.98	0.3528
7:96367568:T:G	50	98	0.98	0.1233
7:96367668:A:G	50	100	1	0.02778
7:96367946:A:G	50	100	0.98	0.08551
7:96367977:A:T	50	98	0.99	0.3951
7:96368972:T:C	50	98	0.99	0.3584
7:96369124:G:A	50	98	1	0.02814
7:96369801:T:G	50	92	0.98	0.2879
7:96370852:T:G	50	98	0.92	0.3531
7:96371297:T:G	50	100	1	0.0138
7:96371506:G:A	50	98	0.99	0.3297
7:96372232:C:T	50	96	0.96	0.1195
7:96372285:A:G	50	98	0.99	0.3275
7:96372405:G:A	50	100	1	0.01362
7:96373488:G:C	50	100	0.99	0.1409
7:96373973:C:T	50	100	0.98	0.1418
7:96374000:C:A	50	100	1	0.02796
7:96374189:A:G	50	100	1	0.02814
7:96374242:A:G	50	100	1	0.01344
7:96374308:A:G	50	100	1	0.01344
7:96376035:G:A	50	100	1	0.03413
7:96376261:C:T	50	100	1	0.01344
7:96377169:A:G	50	100	0.99	0.07135
7:96377305:T:G	49	100	0.97	0.47
7:96377399:A:G	50	100	1	0.02796
7:96377542:A:G	50	100	1	0.04521
7:96377926:A:C	50	100	1	0.04503
7:96378059:C:T	50	100	0.98	0.1906
7:96378227:A:G	45	100	0.93	0.06209
7:96378244:C:T	50	98	0.97	0.0354
7:96378361:G:C	50	100	0.97	0.04521
7:96378769:T:C	50	100	1	0.04484
7:96378975:G:C	50	100	1	0.04466
7:96379137:A:G	45	86.7	0.7	0.08624
7:96379139:A:G	43	81.4	0.87	0.4737
7:96379141:A:G	44	95.5	0.69	0.01906
7:96379175:T:C	45	100	0.92	0.06609
7:96379177:T:C	47	95.7	0.88	0.1149
7:96379273:C:T	49	100	0.99	0.04448
7:96379414:A:G	50	100	0.97	0.01634
7:96379751:T:A	50	98	0.98	0.2816
7:96380033:A:G	50	100	0.7	0.02433
7:96380047:G:A	50	100	1	0.01035
7:96380289:T:C	50	100	1	0.0276
7:96380532:G:A	50	100	0.99	0.03558
7:96381185:T:G	50	100	0.98	0.02832
7:96381736:C:T	50	98	0.97	0.4588
7:96382108:A:G	30	96.7	0.95	0.1458
7:96382700:C:T	50	100	0.98	0.2651
7:96383031:G:A	50	100	0.96	0.01452
7:96383374:A:T	49	95.9	0.98	0.04557
7:96383760:A:G	50	96	0.99	0.333
7:96383847:A:G	50	98	0.97	0.04139
7:96384408:C:A	50	96	0.72	0.02415
7:96385470:G:A	50	96	0.9	0.09477
7:96385608:C:T	50	100	1	0.07516
7:96385934:T:C	50	98	0.98	0.1481
7:96386150:G:C	50	98	0.99	0.4811
7:96386769:A:G	50	98	0.99	0.484
7:96386960:T:G	50	100	0.94	0.03758
7:96387699:T:C	50	98	1	0.4826
7:96387716:C:T	50	98	0.98	0.1483
7:96388415:C:T	50	96	0.99	0.3337
7:96388673:G:C	50	98	1	0.4818
7:96389707:T:A	50	100	0.98	0.1895
7:96389978:C:T	50	100	1	0.0748
7:96390136:A:T	50	98	1	0.04139
7:96390161:G:A	50	100	1	0.0748
7:96390347:T:C	47	89.4	0.89	0.06354
7:96391122:C:T	50	96	0.98	0.1532
7:96391594:T:G	50	98	0.97	0.1411
7:96391595:G:A	50	100	0.91	0.02052
7:96391654:T:C	50	100	1	0.07752
7:96391796:C:T	50	100	0.99	0.1959
7:96391821:C:A	50	98	0.91	0.0935
7:96392154:C:T	50	100	1	0.04248
7:96392366:A:G	50	100	0.96	0.01598
7:96392688:C:T	50	94	0.91	0.3455
7:96393413:G:A	50	100	0.98	0.3546
7:96393790:G:A	50	100	1	0.07771
7:96394126:G:A	50	96	0.82	0.04938
7:96394455:C:G	50	100	0.99	0.0158
7:96394831:A:T	50	100	1	0.04321
7:96395383:G:A	50	100	0.98	0.2135
7:96396238:A:G	50	100	0.98	0.1814
7:96396975:A:G	50	100	1	0.04339
7:96397068:A:G	50	100	1	0.07916
7:96397434:C:G	50	98	0.91	0.01561
7:96397441:C:T	50	100	1	0.07734
7:96397574:G:C	50	100	0.97	0.1311
7:96398310:G:A	50	100	1	0.07734
7:96398317:G:A	50	100	1	0.07734
7:96398420:A:G	50	98	0.98	0.352
7:96398455:C:T	50	98	0.97	0.3519
7:96398456:C:T	50	98	0.98	0.352
7:96399273:C:T	50	100	0.98	0.1196
7:96399428:A:G	50	100	1	0.07734
7:96399436:C:G	50	100	1	0.07752
7:96399765:A:G	50	100	1	0.07716
7:96399849:T:C	50	100	1	0.07716
7:96400208:G:A	50	100	0.96	0.02324
7:96400459:C:A	50	100	1	0.07716
7:96400699:A:G	50	98	0.99	0.48
7:96401030:T:C	50	100	0.97	0.1333
7:96401900:A:C	50	100	0.92	0.02251
7:96401908:T:C	50	100	1	0.07716
7:96401916:G:A	50	100	1	0.07716
7:96402451:T:C	50	100	0.89	0.03722
7:96402467:C:T	50	100	0.99	0.03341
7:96402566:C:T	50	100	1	0.07716
7:96403256:T:C	50	98	0.97	0.346
7:96403573:A:G	50	100	1	0.07698
7:96403644:C:A	50	100	1	0.07698
7:96403729:C:A	50	90	0.96	0.258
7:96403735:C:A	49	89.8	1	0.07716
7:96403780:C:G	50	96	1	0.07698
7:96403836:C:T	50	100	1	0.07698
7:96404038:A:G	50	100	0.99	0.1086
7:96404477:C:T	50	100	1	0.01398
7:96404956:C:T	50	100	1	0.1202
7:96405246:C:T	50	100	0.94	0.09786
7:96406497:A:C	50	100	0.85	0.0167
7:96407667:A:C	50	98	0.96	0.1324
7:96408259:C:T	50	100	1	0.368
7:96408579:A:T	50	100	1	0.307
7:96409065:C:A	50	100	0.98	0.06209
7:96409304:C:T	50	100	1	0.3068
7:96409460:G:A	50	100	0.99	0.2576
7:96409751:T:C	50	100	1	0.3083
7:96409887:A:G	50	98	0.67	0.03214
7:96409911:G:T	50	100	0.98	0.04575
7:96409917:G:T	50	100	0.99	0.2547
7:96409955:G:T	50	100	0.99	0.2507
7:96410336:C:G	50	100	0.98	0.2324
7:96410949:A:T	49	100	0.98	0.2985
7:96411398:A:T	50	100	0.95	0.01634
7:96411416:A:T	50	100	0.95	0.01634
7:96411919:A:T	50	100	0.95	0.04412
7:96412108:A:C	50	98	0.75	0.03722
7:96412246:G:C	50	100	1	0.3433
7:96412419:T:A	50	100	1	0.343
7:96413729:C:T	50	100	1	0.2616
7:96414709:A:G	50	98	0.99	0.4437
7:96415094:G:A	50	100	0.99	0.02288
7:96415642:A:G	50	100	1	0.4579
7:96416241:C:T	50	100	1	0.4553
7:96416393:G:A	50	100	1	0.4539
7:96416482:A:G	50	100	1	0.4573
7:96416491:G:A	50	100	1	0.4573
7:96416498:C:T	50	100	1	0.4573
7:96417075:T:A	50	100	1	0.4572
7:96417130:A:G	50	100	0.99	0.2033
7:96417215:T:C	50	100	1	0.4572
7:96417257:T:C	50	100	1	0.04176
7:96417602:C:T	50	100	1	0.04158
7:96417691:A:C	50	100	1	0.04158
7:96417982:A:T	50	100	0.93	0.06245
7:96418068:T:A	50	100	0.99	0.4401
7:96418285:C:A	50	100	0.98	0.2004
7:96418384:C:T	50	100	0.97	0.01162
7:96418770:C:G	50	100	1	0.04412
7:96418966:T:C	50	98	1	0.4421
7:96419221:T:C	49	100	0.9	0.1109
7:96419396:C:T	50	100	0.99	0.3014
7:96419453:A:G	50	100	1	0.441
7:96419661:T:C	50	98	1	0.4434
7:96419759:G:A	50	100	1	0.441
7:96419832:C:T	50	100	1	0.02215
7:96419879:A:G	50	100	1	0.1389
7:96419913:C:T	50	98	1	0.1155
7:96420186:T:C	50	100	1	0.3016
7:96420303:G:A	50	100	0.93	0.01797
7:96420434:G:A	50	100	1	0.0345
7:96420470:C:T	50	100	0.98	0.01144
7:96421710:T:C	50	98	0.99	0.2206
7:96421825:A:C	50	100	1	0.2384
7:96422295:T:A	50	94	0.92	0.04394
7:96422518:A:G	50	100	1	0.1387
7:96422635:A:T	50	100	1	0.4394
7:96422974:C:G	50	100	1	0.4392
7:96423045:G:A	50	100	1	0.06318
7:96423825:G:A	50	100	1	0.0443
7:96423998:T:A	50	100	1	0.03468
7:96424037:G:A	50	100	1	0.03486
7:96425230:A:G	50	100	1	0.3664
7:96425400:C:T	50	100	1	0.061
7:96425713:C:T	50	100	0.96	0.03885
7:96426953:A:G	50	100	0.99	0.2375
7:96427250:G:C	50	100	1	0.06609
7:96427598:C:T	50	100	0.93	0.03885
7:96427642:G:A	50	100	1	0.03486
7:96427785:G:A	50	100	1	0.0659
7:96428028:T:C	50	100	1	0.2732
7:96428314:A:G	49	93.9	0.83	0.02433
7:96428318:A:G	50	98	0.8	0.01362
7:96429056:G:A	50	100	1	0.4399
7:96429459:C:T	50	100	1	0.04702
7:96430106:G:A	50	98	0.78	0.04049
7:96430412:C:T	50	100	1	0.1391
7:96430745:C:G	50	100	1	0.3667
7:96431735:A:G	50	100	1	0.1393
7:96432077:G:A	50	100	1	0.03486
7:96432498:G:T	50	100	0.79	0.01289
7:96433452:G:A	50	100	0.98	0.02052
7:96433468:G:A	50	100	1	0.06064
7:96433571:G:A	50	100	1	0.04793
7:96433573:A:G	50	100	1	0.06245
7:96433650:A:G	50	100	1	0.1389
7:96434072:A:G	50	100	0.98	0.04103
7:96434741:G:T	50	100	1	0.1972
7:96434948:C:A	50	100	1	0.05955
7:96435207:C:T	50	100	0.99	0.0207
7:96435388:T:C	50	98	1	0.0492
7:96435729:T:C	50	100	1	0.2337
7:96435743:A:T	50	98	0.98	0.191
7:96435841:C:T	50	100	1	0.1391
7:96436052:G:A	50	100	0.98	0.2456
7:96436711:C:T	50	98	1	0.2582
7:96436713:T:C	50	98	1	0.2498
7:96437452:G:A	50	100	1	0.03486
7:96437571:G:T	50	98	0.99	0.2061
7:96438102:G:C	50	100	1	0.05937
7:96438166:T:C	50	100	0.98	0.06336
7:96438742:T:C	50	100	1	0.05919
7:96438748:C:T	50	100	1	0.2589
7:96438941:A:G	50	100	1	0.1389
7:96439091:G:C	50	100	0.87	0.03903
7:96439652:T:C	50	100	0.99	0.2426
7:96439673:G:T	50	100	0.96	0.03867
7:96439685:C:T	50	100	1	0.06718
7:96439874:G:A	50	100	1	0.06046
7:96440277:G:C	50	100	1	0.06718
7:96441142:A:G	50	100	0.98	0.1389
7:96441489:T:A	50	100	1	0.02124
7:96441785:C:A	50	100	0.92	0.09913
7:96442691:T:C	50	100	0.98	0.1391
7:96443104:A:C	50	100	0.98	0.061
7:96443121:T:C	46	100	0.99	0.4746
7:96443224:A:G	50	100	0.98	0.4797
7:96443651:C:A	50	96	0.94	0.02542
7:96443753:G:C	50	100	0.93	0.03468
7:96443949:C:T	50	96	0.93	0.03304
7:96444136:C:T	50	98	0.92	0.07607
7:96444145:C:T	50	100	0.82	0.01235
7:96444186:T:A	50	100	0.88	0.01888
7:96444477:T:A	50	100	0.82	0.0216
7:96444810:A:G	50	100	0.82	0.07208
7:96444843:T:G	50	100	0.96	0.01162
7:96445163:G:A	50	100	0.93	0.2594
7:96445232:T:C	50	98	0.92	0.04031
7:96445886:C:T	50	100	0.71	0.01525
7:96446404:T:A	50	98	0.89	0.0207
7:96447031:G:C	50	96	0.9	0.2037
7:96447615:G:A	50	94	0.98	0.2996
7:96447697:C:T	50	96	0.95	0.1973
7:96447736:C:G	50	98	0.97	0.3863
7:96447762:G:A	50	98	0.96	0.0728
7:96447913:C:A	50	98	0.99	0.2582
7:96448678:A:G	50	98	0.96	0.03794
7:96448888:G:A	50	100	0.96	0.02614
7:96449252:C:T	50	98	0.99	0.3898
7:96449924:C:A	50	98	0.95	0.0118
7:96451235:T:C	50	100	0.98	0.146
7:96451650:G:A	50	98	0.99	0.3883
7:96452040:C:G	50	100	0.94	0.02197
7:96452289:C:G	50	98	0.92	0.0325
7:96452599:G:A	50	100	0.99	0.3909
7:96453076:T:A	50	100	1	0.2527
7:96453202:T:A	50	98	0.99	0.02215
7:96453777:C:T	50	100	0.97	0.06445
7:96453829:C:T	50	98	1	0.2451
7:96454235:G:A	50	100	0.98	0.01017
7:96454443:G:A	50	100	0.99	0.01707
7:96454448:G:A	50	100	1	0.2527
7:96454489:C:A	50	100	0.99	0.02197
7:96454703:A:T	50	100	0.99	0.1431
7:96454935:C:G	50	100	1	0.2525
7:96454962:T:C	50	100	0.99	0.1432
7:96454989:G:A	50	100	0.9	0.02106
7:96455618:G:A	50	100	1	0.2458
7:96455749:T:C	50	100	0.97	0.06463
7:96455780:C:T	50	100	0.96	0.05465
7:96456033:G:A	49	100	1	0.3909
7:96456405:C:T	50	100	1	0.3909
7:96456502:C:T	50	100	0.91	0.01924
7:96456608:C:A	50	100	0.98	0.06481
7:96457384:G:C	50	98	1	0.246
7:96457385:G:A	50	98	0.95	0.02324
7:96457504:C:T	50	100	0.94	0.07335
7:96457881:A:G	41	97.6	0.81	0.01144
7:96458116:A:G	50	100	0.74	0.01198
7:96458330:G:A	50	98	1	0.2522
7:96458615:A:G	50	100	1	0.06481
7:96458985:G:A	50	100	1	0.06481
7:96459344:A:G	50	100	0.99	0.2404
7:96459567:G:A	50	98	1	0.2462
7:96459954:G:A	50	100	1	0.3912
7:96460027:G:A	50	100	0.99	0.2402
7:96460153:A:T	50	100	0.99	0.2402
7:96461087:A:G	50	98	0.85	0.02142
7:96461378:T:C	50	100	1	0.05646
7:96461801:C:T	50	100	1	0.02723
7:96462532:A:G	50	98	1	0.06409
7:96462558:G:A	50	100	1	0.05664
7:96462599:A:G	50	100	0.86	0.03613
7:96462725:A:G	50	100	0.74	0.01253
7:96463945:T:C	50	100	0.92	0.02015
7:96464301:C:T	50	98	1	0.2413
7:96464586:G:A	50	100	1	0.3912
7:96465168:C:A	50	98	1	0.2542
7:96465356:T:C	50	98	0.99	0.1432
7:96466066:C:G	50	98	1	0.2565
7:96466284:C:G	50	98	1	0.2409
7:96466329:A:C	50	100	1	0.01271
7:96466817:G:A	50	98	0.91	0.03395
7:96466836:T:C	50	96	1	0.4622
7:96467277:G:A	50	100	0.98	0.01017
7:96467766:C:T	50	100	1	0.02741
7:96467966:A:G	50	100	1	0.02723
7:96468307:C:G	50	96	1	0.4922
7:96468625:C:T	50	100	1	0.01162
7:96468866:A:T	50	98	1	0.2513
7:96469148:G:T	50	100	1	0.05683
7:96469157:G:A	50	98	1	0.4671
7:96469256:C:T	50	100	1	0.02723
7:96469684:T:C	50	98	1	0.394
7:96469844:C:T	50	100	1	0.02741
7:96470181:G:C	50	98	1	0.4675
7:96470223:G:A	50	96	0.77	0.02378
7:96470477:G:A	50	100	0.92	0.0187
7:96470676:C:T	50	100	0.99	0.01707
7:96470729:C:A	50	96	1	0.2398
7:96471043:G:A	50	100	1	0.4675
7:96471074:C:T	50	100	0.98	0.03086
7:96471396:A:G	50	100	1	0.4673
7:96471839:G:C	50	98	1	0.4675
7:96472059:T:G	50	100	1	0.05683
7:96472457:T:C	50	98	0.85	0.02179
7:96472757:T:A	50	96	1	0.3931
7:96473200:C:T	50	100	1	0.02723
7:96473270:G:A	50	100	1	0.4675
7:96473613:A:T	50	100	0.99	0.01707
7:96473769:G:A	50	100	1	0.0118
7:96474016:A:G	50	100	1	0.01289
7:96474051:A:G	50	100	1	0.4675
7:96474236:C:T	50	100	1	0.05683
7:96474332:T:C	50	98	1	0.2516
7:96474497:A:G	50	100	1	0.4918
7:96474522:G:C	50	100	1	0.01271
7:96474540:C:T	50	100	1	0.0276
7:96474937:A:G	50	100	1	0.4918
7:96474969:G:A	50	96	1	0.3945
7:96475291:A:C	50	98	1	0.2515
7:96475301:A:C	50	100	1	0.4074
7:96475351:G:A	50	100	0.9	0.0305
7:96475875:T:C	50	100	1	0.01271
7:96475981:G:A	50	100	1	0.01271
7:96476407:C:A	50	98	1	0.24
7:96476478:C:G	50	100	1	0.01271
7:96476555:T:A	50	100	0.97	0.08025
7:96476628:C:T	50	100	1	0.06826
7:96476663:G:A	50	100	1	0.06808
7:96476973:G:A	50	96	1	0.3925
7:96477073:G:A	50	100	1	0.07244
7:96477194:C:T	50	100	0.88	0.01997
7:96477398:G:T	50	100	0.93	0.07353
7:96477770:T:C	50	100	1	0.03613
7:96479055:T:C	50	100	1	0.05792
7:96479100:C:A	50	100	0.98	0.01017
7:96479274:T:C	50	100	1	0.0276
7:96480093:G:A	50	100	0.99	0.01325
7:96481007:G:A	50	100	1	0.01144
7:96481063:C:T	50	100	0.91	0.01561
7:96481116:G:A	50	100	0.94	0.01834
7:96482029:A:G	50	100	0.99	0.4962
7:96482174:G:T	50	100	0.95	0.01906
7:96483132:G:A	50	100	0.97	0.05174
7:96483213:A:G	50	100	1	0.0158
7:96483270:T:C	50	100	1	0.0158
7:96483381:A:G	50	100	1	0.496
7:96483420:A:G	50	100	0.94	0.01761
7:96485223:T:C	50	100	0.98	0.02687
7:96485478:C:G	50	100	0.78	0.0118
7:96485687:C:T	50	98	0.92	0.01253
7:96485787:A:G	50	94	0.89	0.2431
7:96485807:T:C	50	98	0.89	0.01253
7:96485915:G:C	50	100	0.76	0.03976
7:96487501:T:C	50	98	0.96	0.3844
7:96488131:G:A	50	98	0.69	0.02052
7:96488606:G:C	50	100	0.99	0.2634
7:96489035:C:T	50	100	1	0.04321
7:96489186:C:A	50	98	0.96	0.2102
7:96489339:G:A	50	100	0.99	0.344
7:96490123:A:T	50	100	0.97	0.03922
7:96490169:G:A	50	100	0.99	0.3927
7:96490980:A:C	50	100	1	0.09532
7:96491310:G:T	50	100	1	0.08914
7:96491363:G:C	50	100	0.99	0.2656
7:96491515:C:T	50	100	1	0.01289
7:96492114:A:G	50	100	0.99	0.341
7:96492219:C:T	50	100	1	0.08769
7:96492324:T:C	50	100	0.99	0.2651
7:96492570:C:T	50	100	0.86	0.03159
7:96492669:G:A	49	100	1	0.1338
7:96492840:G:T	50	100	1	0.1476
7:96492872:G:C	50	100	0.99	0.01144
7:96492972:T:C	50	100	0.99	0.01144
7:96493972:C:T	50	100	0.98	0.08914
7:96494681:T:C	49	98	0.98	0.2239
7:96494846:A:C	50	98	0.94	0.02723
7:96495422:G:A	50	100	0.99	0.04067
7:96495663:A:G	50	100	0.99	0.128
7:96496003:C:T	50	100	0.99	0.3315
7:96496142:C:T	50	100	1	0.01344
7:96496758:T:G	50	100	1	0.01344
7:96497008:T:C	50	92	0.98	0.4592
7:96497056:A:G	50	100	1	0.1211
7:96498043:G:A	50	100	0.99	0.2649
7:96498531:A:G	50	100	1	0.01289
7:96498984:T:C	50	100	1	0.01289
7:96499182:T:A	50	100	1	0.09804
7:96499311:T:C	50	100	1	0.01289
7:96499492:A:G	50	100	0.95	0.03032
7:96499504:T:C	50	100	0.99	0.04085
7:96499511:T:C	50	100	0.92	0.03032
7:96499527:C:T	50	100	0.85	0.02469
7:96499759:C:T	50	98	1	0.06481
7:96499807:A:G	50	100	1	0.1213
7:96500000:G:A	50	100	0.97	0.02941
7:96500289:G:A	50	100	0.99	0.3315
7:96500293:G:A	50	98	0.96	0.09604
7:96500306:T:A	50	100	0.99	0.01271
7:96500317:G:T	50	100	0.99	0.01271
7:96500658:G:A	49	100	0.99	0.05229
7:96500765:G:A	50	100	0.99	0.01271
7:96501223:C:T	50	100	0.99	0.01271
7:96501241:C:T	50	100	1	0.2654
7:96501326:C:T	50	100	0.99	0.48
7:96501436:T:C	50	98	0.96	0.1316
7:96501791:C:T	50	100	0.99	0.4218
7:96501832:A:G	49	98	0.98	0.2168
7:96502192:A:T	50	100	0.99	0.04085
7:96502320:A:T	50	100	0.99	0.3312
7:96503515:G:A	50	100	0.99	0.1091
7:96503687:C:A	50	98	0.99	0.01471
7:96503926:A:G	50	100	0.99	0.04085
7:96504007:A:G	50	98	0.98	0.2131
7:96504150:T:C	50	100	1	0.04466
7:96504187:C:A	50	100	1	0.2658
7:96504219:T:C	50	100	1	0.2658
7:96504277:T:C	50	100	0.95	0.07662
7:96504559:C:A	50	100	0.99	0.411
7:96504704:A:G	50	100	1	0.01761
7:96504803:C:G	50	100	1	0.2787
7:96504945:G:A	50	96	0.88	0.02524
7:96505089:G:A	50	100	1	0.2658
7:96505480:G:A	50	100	0.99	0.3312
7:96505669:A:C	50	100	1	0.4798
7:96505962:A:G	50	100	1	0.2658
7:96506161:T:C	50	100	1	0.01344
7:96506231:C:T	50	100	0.95	0.0305
7:96506693:T:G	50	100	1	0.2656
7:96507067:T:C	50	100	0.98	0.01126
7:96507146:G:A	50	100	0.97	0.06137
7:96507211:A:G	50	100	0.99	0.1057
7:96507290:C:T	50	96	0.92	0.02197
7:96507557:C:T	50	100	0.99	0.3315
7:96507693:T:C	50	100	0.98	0.06391
7:96507901:G:A	50	100	0.98	0.06954
7:96508362:A:G	50	100	0.99	0.2667
7:96508419:G:A	50	100	0.99	0.01344
7:96508522:T:A	50	100	0.93	0.06245
7:96509306:A:G	50	100	0.98	0.06972
7:96509312:C:T	50	100	0.97	0.02633
7:96509517:T:A	50	100	0.98	0.116
7:96509792:G:A	50	100	1	0.04521
7:96509968:C:T	50	100	0.99	0.04012
7:96510020:T:G	50	100	0.96	0.06318
7:96510619:G:A	50	100	0.99	0.1563
7:96510656:A:G	50	100	0.99	0.1563
7:96511623:T:C	50	100	0.99	0.02524
7:96511779:T:G	50	100	0.99	0.01362
7:96512066:A:G	50	100	0.98	0.01198
7:96512119:C:T	50	100	0.98	0.1158
7:96512389:T:C	50	100	0.99	0.2671
7:96512395:C:T	50	100	0.98	0.06373
7:96512550:C:T	50	100	0.99	0.04067
7:96512705:G:T	50	100	0.99	0.04103
7:96513103:C:T	50	100	0.99	0.04067
7:96513106:G:T	50	100	0.99	0.04067
7:96513234:C:T	50	96	0.98	0.06137
7:96513236:C:T	50	100	0.99	0.04067
7:96513432:G:A	50	100	0.98	0.03958
7:96514159:G:T	50	100	0.99	0.04176
7:96514210:G:A	50	98	0.99	0.06064
7:96514279:A:G	50	100	0.99	0.02251
7:96514337:C:T	50	100	0.99	0.04049
7:96514465:A:G	50	100	0.99	0.02251
7:96514492:T:G	50	100	1	0.1396
7:96514731:C:A	50	100	0.98	0.05192
7:96515031:G:T	50	100	0.97	0.03032
7:96515148:G:A	50	100	0.98	0.05192
7:96515480:G:T	50	100	0.98	0.1042
7:96515527:T:C	50	98	0.99	0.061
7:96515639:A:C	50	100	0.99	0.04031
7:96515793:A:G	50	100	0.98	0.3099
7:96515890:G:C	50	100	0.99	0.1053
7:96515892:G:T	50	100	0.93	0.02197
7:96516335:G:A	50	96	0.99	0.06736
7:96516891:T:G	50	100	0.99	0.01344
7:96517177:T:C	50	100	0.99	0.3097
7:96517178:G:A	50	100	0.98	0.01707
7:96517300:G:A	50	98	1	0.1363
7:96517487:C:A	50	100	0.99	0.04031
7:96518199:G:A	50	98	0.99	0.1365
7:96518647:C:A	50	98	0.95	0.07898
7:96518942:T:C	50	100	0.99	0.1082
7:96519265:T:C	50	100	0.99	0.38
7:96519341:A:G	50	100	1	0.01362
7:96520238:A:G	50	100	0.92	0.0207
7:96520590:C:T	50	98	0.98	0.06009
7:96520921:A:G	50	98	0.98	0.1836
7:96521161:A:C	50	98	0.99	0.4504
7:96521618:T:C	50	100	0.92	0.02088
7:96521816:G:A	50	100	0.99	0.309
7:96522015:A:G	50	98	0.98	0.2275
7:96522033:G:A	50	100	1	0.0118
7:96522175:T:C	50	98	0.99	0.4532
7:96522459:A:G	50	100	0.99	0.2738
7:96522726:C:A	50	98	1	0.2731
7:96522732:C:T	50	100	1	0.01362
7:96522734:A:C	50	98	0.93	0.02088
7:96523215:A:G	50	100	0.98	0.01089
7:96523443:G:A	50	98	0.96	0.07026
7:96524069:C:G	50	100	1	0.274
7:96524297:A:C	50	100	0.92	0.01017
7:96524600:A:T	50	100	0.89	0.01688
7:96524802:T:C	50	100	0.93	0.02415
7:96524864:C:T	50	100	0.8	0.04212
7:96524973:C:G	50	98	0.98	0.1855
7:96525016:G:C	50	100	0.96	0.03994
7:96525186:A:C	50	98	0.99	0.05919
7:96525533:A:T	50	100	1	0.274
7:96525600:G:C	50	100	0.99	0.3255
7:96525977:G:A	50	98	0.99	0.2845
7:96526019:C:T	50	100	0.94	0.04557
7:96526183:A:G	50	100	0.76	0.0118
7:96526818:T:G	50	98	0.99	0.04702
7:96526848:C:T	50	100	1	0.01416
7:96527230:G:A	50	100	0.83	0.04394
7:96527493:T:A	50	100	0.97	0.07553
7:96527536:A:C	50	98	0.98	0.3088
7:96527565:G:A	49	100	0.97	0.09622
7:96527877:T:C	50	100	0.98	0.4446
7:96529027:G:A	50	100	0.97	0.2257
7:96529508:C:T	50	100	0.97	0.1338
7:96530479:G:T	50	100	0.99	0.05973
7:96531076:G:A	50	100	0.96	0.2249
7:96531455:C:G	50	100	1	0.01398
7:96533167:G:A	50	98	0.96	0.4236
7:96533513:T:C	50	100	0.97	0.3439
7:96533577:T:A	50	100	0.9	0.0354
7:96533651:T:C	50	100	0.97	0.4105
7:96533865:G:T	50	100	1	0.0561
7:96534309:G:A	50	100	0.98	0.4484
7:96534355:G:A	50	100	0.98	0.4011
7:96534497:A:G	50	100	0.99	0.4109
7:96535325:A:T	50	100	1	0.02814
7:96535714:G:T	50	100	0.98	0.01253
7:96535804:G:A	50	98	0.96	0.0167
7:96536290:A:G	50	98	0.93	0.01471
7:96536382:G:A	50	100	0.98	0.07317
7:96536769:C:A	50	100	0.99	0.02469
7:96537212:C:G	49	100	0.99	0.1291
7:96537588:A:T	50	100	0.99	0.09277
7:96538322:T:G	50	100	1	0.4766
7:96538815:G:A	50	100	1	0.4463
7:96538905:T:C	50	96	0.97	0.2395
7:96539607:C:T	50	100	0.99	0.03722
7:96540439:A:G	50	100	0.98	0.03341
7:96540728:A:T	50	100	0.99	0.2422
7:96540730:C:T	50	100	0.99	0.2422
7:96540742:T:C	50	100	0.99	0.2422
7:96540851:C:A	50	100	1	0.02905
7:96541141:C:T	50	100	1	0.03195
7:96541432:T:G	49	89.8	0.96	0.2331
7:96541443:G:T	46	93.5	0.73	0.03268
7:96541449:T:G	50	100	0.94	0.02923
7:96541489:C:T	50	100	1	0.03032
7:96541580:T:C	50	100	0.98	0.03595
7:96541786:G:A	50	100	1	0.03722
7:96541811:G:T	50	100	1	0.02905
7:96541831:G:A	50	100	1	0.4468
7:96542336:C:G	50	100	1	0.4768
7:96542529:T:G	50	100	1	0.03722
7:96542601:T:A	50	100	0.94	0.02142
7:96542678:C:T	50	100	1	0.06772
7:96542718:C:T	50	100	1	0.05519
7:96542984:G:T	50	100	1	0.0305
7:96543419:A:G	50	100	1	0.4926
7:96543707:G:T	50	100	1	0.4094
7:96544108:C:T	50	100	1	0.05192
7:96544510:T:G	50	100	1	0.4092
7:96544604:A:C	50	100	1	0.0305
7:96544660:A:C	50	98	1	0.02487
7:96544843:C:T	50	100	0.98	0.01852
7:96544923:A:G	50	100	1	0.07662
7:96545265:T:C	50	100	1	0.02941
7:96545379:G:A	50	100	1	0.05519
7:96545439:A:G	50	100	0.97	0.04539
7:96545782:C:T	50	100	1	0.3535
7:96546155:A:G	50	100	1	0.4927
7:96546334:T:C	50	100	1	0.06754
7:96546472:G:A	50	100	1	0.05519
7:96547145:C:T	50	98	0.82	0.03032
7:96547367:A:G	50	100	0.98	0.1077
7:96547419:T:C	50	100	1	0.4096
7:96547633:C:G	50	100	1	0.4769
7:96548151:T:A	50	100	1	0.01943
7:96548289:C:A	50	100	1	0.02578
7:96548400:A:T	50	100	1	0.02905
7:96548733:C:A	50	100	1	0.01816
7:96548734:G:A	50	100	1	0.01797
7:96548959:C:T	50	100	1	0.09804
7:96549095:T:A	50	100	1	0.4094
7:96549151:T:C	50	100	1	0.4094
7:96549166:A:G	50	100	1	0.4094
7:96549261:A:T	50	100	0.97	0.01997
7:96549401:C:T	50	100	1	0.4094
7:96549498:G:A	50	100	1	0.01943
7:96549542:T:C	50	100	1	0.4094
7:96549554:G:A	50	100	1	0.4094
7:96549586:A:G	50	100	1	0.4704
7:96549891:A:G	50	100	1	0.4096
7:96549895:C:T	50	100	1	0.4096
7:96550064:T:A	50	100	1	0.4098
7:96551225:A:G	50	100	1	0.05792
7:96551465:C:T	50	100	1	0.06118
7:96551627:A:C	50	100	1	0.2377
7:96551782:T:C	50	100	1	0.01943
7:96552058:T:C	50	100	1	0.419
7:96552079:G:A	50	100	1	0.4098
7:96552229:T:A	50	100	1	0.04539
7:96552262:A:T	50	100	1	0.06754
7:96552339:C:G	50	100	1	0.06754
7:96552430:A:C	50	98	1	0.4227
7:96552437:G:A	50	100	0.99	0.01761
7:96552459:C:T	50	100	0.97	0.02215
7:96552527:A:T	48	87.5	1	0.3511
7:96552706:A:G	50	100	1	0.4906
7:96553022:A:G	49	100	1	0.03813
7:96553467:C:T	50	100	1	0.02505
7:96553468:T:G	50	100	1	0.02505
7:96553533:T:C	50	84	1	0.4101
7:96553547:G:C	50	100	1	0.02905
7:96553594:G:A	50	100	1	0.05229
7:96553807:T:C	50	100	1	0.06754
7:96553835:T:C	50	98	0.83	0.03032
7:96554365:A:G	48	97.9	0.97	0.04539
7:96554510:G:A	50	96	1	0.03032
7:96554631:A:C	50	100	1	0.4098
7:96554822:G:C	50	98	1	0.474
7:96554907:T:C	48	100	1	0.1077
7:96554922:T:C	47	80.9	1	0.478
7:96554972:G:A	45	77.8	1	0.4103
7:96554983:G:A	44	86.4	1	0.4918
7:96555334:G:A	50	100	1	0.409
7:96555679:G:A	49	93.9	1	0.06754
7:96555720:G:C	50	100	0.98	0.05229
7:96555761:C:T	47	89.4	0.97	0.06681
7:96555788:G:T	49	100	0.96	0.03341
7:96555934:C:T	49	83.7	0.78	0.06954
7:96555973:C:T	48	83.3	0.98	0.3989
7:96556092:G:A	50	100	1	0.01961
7:96556287:A:G	50	100	1	0.4105
7:96556599:C:G	50	98	1	0.02832
7:96556650:C:A	47	80.9	1	0.4105
7:96556671:G:A	44	77.3	1	0.4105
7:96556676:C:T	44	90.9	0.99	0.108
7:96556769:A:G	42	85.7	1	0.4105
7:96556983:C:T	50	96	0.94	0.0158
7:96557044:G:T	49	95.9	1	0.06754
7:96557095:C:A	50	100	1	0.1605
7:96557138:G:A	50	100	1	0.4107
7:96557261:A:G	50	100	1	0.108
7:96557263:C:T	49	98	1	0.4103
7:96557356:C:G	49	100	1	0.02505
7:96557438:G:A	46	100	1	0.05211
7:96557465:G:C	47	95.7	0.99	0.05773
7:96557700:C:G	49	83.7	1	0.3965
7:96557725:G:C	49	95.9	1	0.3571
7:96557732:C:G	49	95.9	1	0.4107
7:96557734:C:T	50	96	1	0.4107
7:96557793:G:A	50	100	1	0.05792
7:96557889:C:T	50	100	1	0.02869
7:96557948:G:A	50	100	1	0.4107
7:96558103:G:T	50	100	1	0.06754
7:96558382:C:T	50	98	0.96	0.1946
7:96558429:G:A	50	100	1	0.468
7:96558662:G:A	50	100	1	0.4907
7:96559087:C:T	50	100	1	0.1481
7:96559145:A:G	50	100	1	0.3039
7:96559208:A:G	50	100	1	0.0285
7:96559216:C:T	50	100	1	0.2702
7:96559681:G:A	50	100	1	0.4005
7:96559881:A:G	50	100	1	0.4009
7:96560135:A:G	50	100	1	0.4005
7:96560195:G:A	50	100	1	0.1599
7:96560559:G:T	50	100	1	0.4005
7:96560843:A:T	50	100	1	0.1311
7:96561060:G:A	50	100	1	0.1598
7:96561063:T:C	50	100	1	0.1819
7:96561064:G:A	50	100	1	0.02905
7:96561085:C:T	50	100	1	0.4907
7:96561193:T:A	50	100	1	0.1817
7:96561302:G:C	50	100	1	0.05773
7:96561491:C:T	50	100	1	0.4907
7:96561642:C:T	50	100	1	0.4007
7:96561861:C:G	50	100	1	0.02887
7:96562368:A:G	50	100	1	0.4011
7:96562452:G:A	50	100	1	0.01906
7:96562511:G:A	50	100	0.99	0.0768
7:96562555:T:C	50	100	1	0.01943
7:96562569:C:G	50	100	1	0.05102
7:96562593:G:T	50	98	1	0.3678
7:96562822:G:A	50	100	1	0.05102
7:96562850:T:G	50	100	0.86	0.04593
7:96562968:A:G	50	100	1	0.01943
7:96563057:T:A	50	100	1	0.02614
7:96563355:G:A	50	98	0.97	0.1113
7:96563542:T:A	50	100	1	0.2854
7:96563543:T:C	50	100	1	0.02887
7:96563644:G:T	50	100	1	0.05283
7:96563804:A:T	50	100	0.95	0.03776
7:96563829:A:G	50	100	1	0.4613
7:96564012:C:T	50	100	1	0.01816
7:96564563:G:C	50	100	1	0.185
7:96565213:T:C	50	100	1	0.1088
7:96565259:T:A	50	100	1	0.4399
7:96566171:G:A	50	100	1	0.1095
7:96566425:T:A	50	100	1	0.1084
7:96566612:G:A	50	100	1	0.3204
7:96566679:T:A	50	100	1	0.4399
7:96567117:G:A	50	100	1	0.06917
7:96567191:T:C	50	100	1	0.06917
7:96567355:A:G	50	100	1	0.02832
7:96567594:T:C	50	100	1	0.4012
7:96567868:G:A	50	100	1	0.04394
7:96567875:T:C	50	100	1	0.05501
7:96568037:C:T	50	100	1	0.4394
7:96568134:G:A	50	100	1	0.0216
7:96568458:T:C	50	100	1	0.1097
7:96568641:A:G	50	100	1	0.1086
7:96569110:G:A	50	100	1	0.1086
7:96569303:G:A	50	100	1	0.3181
7:96569365:C:G	50	100	1	0.05501
7:96569608:T:C	50	100	1	0.02524
7:96569636:G:A	50	100	1	0.05955
7:96569800:T:C	50	100	1	0.321
7:96569889:G:A	50	100	1	0.1095
7:96570072:C:T	50	100	1	0.4446
7:96570143:G:C	50	100	0.99	0.0216
7:96570369:C:T	50	100	1	0.4446
7:96570560:T:C	50	100	1	0.4394
7:96570774:T:C	50	98	1	0.4394
7:96571133:A:T	50	100	1	0.1104
7:96571618:G:A	50	100	1	0.05501
7:96571651:A:C	50	100	1	0.1095
7:96571961:A:T	50	96	0.98	0.2738
7:96571989:G:A	50	100	1	0.4395
7:96572065:C:T	50	100	1	0.1095
7:96572096:T:A	50	100	1	0.3208
7:96572211:G:A	50	100	0.99	0.03813
7:96572275:A:G	50	100	1	0.09495
7:96572504:A:G	50	100	1	0.03359
7:96572628:T:A	50	100	1	0.05501
7:96572810:G:A	50	100	1	0.4395
7:96572930:G:A	50	100	1	0.04248
7:96573405:C:T	50	100	1	0.05901
7:96573406:G:A	50	100	1	0.4395
7:96573606:T:G	50	100	1	0.0216
7:96573938:T:A	50	100	1	0.4726
7:96573942:A:T	50	96	0.98	0.1496
7:96573976:C:T	50	100	1	0.1082
7:96574035:G:A	50	98	0.99	0.3346
7:96574078:C:T	50	100	1	0.1106
7:96574163:G:C	50	90	1	0.1098
7:96574908:G:A	50	100	1	0.4448
7:96575211:A:G	50	100	0.83	0.01489
7:96575520:T:C	50	100	1	0.1093
7:96575656:T:A	50	100	1	0.1093
7:96576804:C:T	50	100	1	0.05501
7:96576844:G:A	50	100	1	0.4401
7:96576971:G:A	50	100	0.99	0.2391
7:96577071:T:C	50	100	1	0.1095
7:96577228:C:T	50	100	1	0.06917
7:96577757:A:G	50	100	1	0.4401
7:96577786:G:A	50	100	1	0.01561
7:96577923:A:G	50	100	1	0.3204
7:96578030:A:G	50	100	1	0.06917
7:96578371:A:C	50	100	0.98	0.03268
7:96578641:A:G	50	100	1	0.06917
7:96578783:G:A	50	100	1	0.3204
7:96578819:A:G	50	100	1	0.06917
7:96579134:A:G	50	100	0.84	0.01089
7:96579268:A:G	50	100	1	0.108
7:96579825:C:T	50	100	1	0.01053
7:96580238:T:C	43	88.4	1	0.3264
7:96580383:G:T	49	100	1	0.03867
7:96580432:A:G	49	85.7	1	0.1089
7:96580477:C:A	49	91.8	1	0.1093
7:96580591:G:A	50	100	1	0.07607
7:96580829:T:G	50	100	1	0.4399
7:96580907:C:T	50	98	1	0.4399
7:96581038:C:T	50	100	1	0.0216
7:96581070:G:A	50	100	1	0.0216
7:96581087:G:A	50	100	1	0.3219
7:96581154:G:A	50	100	0.98	0.03286
7:96581292:G:A	50	100	1	0.1489
7:96581328:T:A	50	100	1	0.1086
7:96581374:C:G	50	100	1	0.02124
7:96581429:T:G	48	93.8	1	0.3199
7:96581430:T:C	48	93.8	1	0.3199
7:96581747:T:G	50	100	0.99	0.03322
7:96581904:G:C	50	100	0.9	0.03849
7:96581947:T:A	50	100	1	0.06935
7:96581957:C:G	50	100	1	0.3201
7:96582090:A:G	49	100	1	0.1086
7:96582141:G:A	50	98	1	0.02269
7:96582394:C:T	49	85.7	0.98	0.4303
7:96582441:G:T	50	100	0.97	0.03813
7:96582457:G:C	50	98	0.98	0.12
7:96582822:C:T	50	98	1	0.0216
7:96582887:C:T	50	100	0.98	0.01779
7:96582888:G:A	50	100	0.97	0.03304
7:96582910:T:C	50	100	0.97	0.1066
7:96582924:C:T	50	98	1	0.0216
7:96582937:T:G	50	98	1	0.0216
7:96582956:T:G	50	96	0.99	0.4281
7:96582996:A:T	50	98	0.98	0.4424
7:96583014:T:G	50	96	1	0.02451
7:96583234:G:A	47	91.5	1	0.3195
7:96583252:G:A	49	100	1	0.0216
7:96583398:G:T	48	85.4	0.96	0.4472
7:96583423:T:C	47	85.1	0.82	0.09114
7:96583440:T:C	48	81.2	0.8	0.08842
7:96583565:A:C	49	93.9	0.94	0.1006
7:96583605:T:C	49	93.9	0.92	0.3985
7:96583770:T:C	49	100	1	0.0216
7:96584145:T:C	50	100	0.93	0.02923
7:96584327:C:G	50	100	1	0.02197
7:96584614:C:G	49	89.8	1	0.3194
7:96584663:G:A	48	97.9	1	0.321
7:96584701:G:A	50	100	0.99	0.01198
7:96584730:G:A	50	100	0.99	0.2395
7:96584788:A:G	50	96	0.95	0.02469
7:96584837:C:T	49	93.9	1	0.3197
7:96584847:A:G	49	91.8	1	0.4292
7:96584918:C:T	50	98	1	0.07553
7:96584930:G:A	50	84	0.99	0.2382
7:96584944:G:A	50	84	0.98	0.3197
7:96584969:G:A	50	98	1	0.03377
7:96585019:G:A	50	98	0.98	0.03431
7:96585031:A:G	49	91.8	1	0.429
7:96585040:C:T	50	100	0.97	0.0216
7:96585156:A:G	49	100	0.93	0.02179
7:96585227:C:T	50	100	0.96	0.02179
7:96585281:A:G	50	100	0.99	0.4301
7:96585380:C:T	50	100	1	0.02542
7:96585436:C:A	50	100	1	0.1093
7:96585471:T:C	50	100	1	0.02796
7:96585504:A:G	50	100	1	0.06935
7:96585548:G:A	50	100	0.99	0.441
7:96585615:C:T	50	100	1	0.4294
7:96585648:G:T	50	100	1	0.4408
7:96585675:T:C	50	100	1	0.09731
7:96585676:G:A	50	100	1	0.1093
7:96585692:G:A	50	100	1	0.3197
7:96585723:C:T	50	100	1	0.3197
7:96585725:A:G	50	100	1	0.0345
7:96585788:C:T	50	100	1	0.03359
7:96585795:C:T	50	100	0.99	0.4348
7:96585796:G:A	50	100	0.94	0.04176
7:96585813:G:A	50	100	0.99	0.1095
7:96585838:C:T	50	100	1	0.02796
7:96585840:C:T	50	98	1	0.441
7:96585841:G:A	50	100	1	0.4301
7:96585916:A:G	50	100	1	0.1095
7:96585973:A:C	50	100	1	0.04394
7:96586136:T:G	50	100	1	0.4297
7:96586160:A:T	50	98	1	0.07008
7:96586336:G:C	50	100	1	0.1298
7:96586356:G:T	50	100	1	0.03867
7:96586519:A:C	50	100	1	0.06935
7:96586520:C:T	50	100	1	0.4403
7:96586589:T:C	50	100	1	0.1097
7:96587039:C:T	50	100	1	0.0216
7:96587096:T:C	50	100	1	0.4303
7:96587231:T:C	50	100	1	0.3201
7:96587636:A:G	50	100	1	0.03468
7:96587637:C:T	50	100	1	0.0216
7:96587665:T:C	50	100	0.97	0.124
7:96587885:T:A	50	100	1	0.1084
7:96587922:G:A	50	100	1	0.1095
7:96588068:G:A	50	100	1	0.1095
7:96588137:G:A	50	100	1	0.1095
7:96588381:C:G	50	94	0.96	0.04884
7:96588383:C:G	49	93.9	0.99	0.1607
7:96588385:C:G	50	92	0.97	0.1271
7:96588387:C:G	50	86	0.97	0.09804
7:96588389:C:G	50	98	0.98	0.02905
7:96588391:C:G	49	100	0.93	0.01525
7:96588513:A:G	50	100	1	0.02814
7:96588762:T:G	50	100	1	0.1102
7:96588900:G:A	50	100	1	0.1095
7:96588901:G:A	50	100	1	0.1095
7:96589263:G:T	49	100	0.98	0.2485
7:96589320:A:G	50	100	1	0.3201
7:96589386:T:G	50	100	1	0.2393
7:96589501:G:C	50	100	1	0.09114
7:96589626:T:G	50	100	1	0.0216
7:96590148:A:G	50	98	1	0.4406
7:96590207:G:A	50	98	0.96	0.0138
7:96590305:C:A	50	100	1	0.06917
7:96590351:A:G	50	100	1	0.1095
7:96590509:G:A	50	100	0.99	0.03377
7:96590599:A:G	50	100	1	0.1088
7:96590702:C:T	50	100	1	0.03304
7:96590982:C:T	50	100	1	0.01507
7:96591310:A:C	50	100	1	0.3199
7:96592202:C:A	50	100	1	0.1899
7:96593001:A:T	40	90	0.74	0.02633
7:96593006:A:T	49	95.9	1	0.09568
7:96593478:T:C	50	100	1	0.3342
7:96594152:G:A	50	98	0.91	0.01452
7:96594746:G:A	50	100	0.99	0.02887
7:96594773:A:G	50	96	0.98	0.1282
7:96595418:G:A	50	100	1	0.02179
7:96595866:G:A	50	100	0.97	0.02451
7:96596314:A:G	50	100	1	0.02687
7:96596790:C:T	50	100	1	0.09168
7:96596968:G:A	50	98	1	0.02687
7:96597696:C:T	50	98	1	0.05592
7:96598177:G:T	50	100	1	0.07171
7:96598408:T:C	50	98	0.97	0.1242
7:96598409:T:C	50	78	0.92	0.09114
7:96598842:T:A	50	100	1	0.4216
7:96599122:T:C	50	100	1	0.1616
7:96599141:G:C	50	100	1	0.06046
7:96599721:G:C	50	100	1	0.1932
7:96599755:G:A	50	100	1	0.0935
7:96599990:C:T	50	100	0.99	0.02179
7:96600336:A:C	50	100	1	0.02179
7:96601319:A:C	50	100	1	0.3174
7:96601374:G:A	50	100	0.99	0.3016
7:96601447:A:G	50	100	1	0.1176
7:96601453:A:G	50	100	1	0.3103
7:96601980:C:T	50	100	1	0.325
7:96602302:C:A	50	100	1	0.09622
7:96602402:C:A	50	100	1	0.4223
7:96603317:T:G	50	100	1	0.2171
7:96604122:A:C	50	100	1	0.09314
7:96604862:C:T	50	100	1	0.0276
7:96605256:C:T	50	100	1	0.09041
7:96606025:A:G	50	100	1	0.0955
7:96606117:T:C	50	100	1	0.09622
7:96606163:C:G	50	100	1	0.1107
7:96606924:G:A	50	100	0.99	0.04956
7:96607303:T:A	50	100	1	0.09332
7:96607627:A:G	50	100	1	0.4292
7:96607664:T:G	50	100	1	0.02977
7:96607703:T:C	50	100	1	0.02977
7:96607742:A:C	50	100	1	0.04067
7:96607757:T:C	50	100	0.95	0.03032
7:96608263:T:C	50	100	0.99	0.4219
7:96608437:T:C	50	100	1	0.02996
7:96608928:G:T	50	100	1	0.0207
7:96609459:A:G	50	100	1	0.2427
7:96609508:T:C	50	100	1	0.03322
7:96609760:A:G	50	100	1	0.1187
7:96609920:G:C	50	100	0.99	0.1073
7:96609942:A:C	50	100	0.99	0.10780000000000001
7:96610008:G:A	50	100	1	0.03686
7:96610606:C:T	50	100	1	0.04139
7:96610884:A:G	50	98	1	0.04139
7:96611004:C:T	50	100	0.89	0.0236
7:96611375:T:C	50	100	1	0.02651
7:96611620:T:C	50	100	1	0.02941
7:96612291:C:T	50	100	1	0.4444
7:96612787:C:A	50	100	1	0.06155
7:96612793:A:G	50	100	1	0.06155
7:96613009:T:A	50	98	0.99	0.3048
7:96613155:T:C	50	100	1	0.02669
7:96613506:G:A	50	100	1	0.02905
7:96613615:T:C	50	100	1	0.02905
7:96614015:A:C	50	100	1	0.3212
7:96614404:A:G	50	100	1	0.02651
7:96614634:T:C	50	100	1	0.3627
7:96614670:C:T	50	100	1	0.1102
7:96615241:C:T	47	80.9	0.98	0.4168
7:96615982:T:G	50	100	0.96	0.01507
7:96616251:T:A	50	100	0.99	0.1196
7:96616476:A:G	50	100	0.83	0.01434
7:96617527:A:G	50	100	1	0.02669
7:96617551:C:T	50	100	0.83	0.01471
7:96618716:T:G	50	100	1	0.09804
7:96618959:A:G	50	100	1	0.06155
7:96619396:A:G	50	100	1	0.218
7:96619725:G:T	50	100	1	0.02669
7:96619920:T:C	50	100	1	0.04103
7:96619926:C:G	50	100	1	0.04103
7:96619950:G:A	50	100	1	0.02651
7:96620173:G:T	50	100	1	0.06155
7:96620201:G:T	50	100	1	0.2217
7:96620458:C:G	50	100	1	0.06155
7:96621036:A:G	50	100	0.97	0.06173
7:96621199:T:C	50	100	1	0.02887
7:96621260:C:A	50	100	1	0.02633
7:96621541:T:G	50	100	0.99	0.04049
7:96621957:G:A	50	100	1	0.02669
7:96622133:T:A	50	100	1	0.02669
7:96623064:C:T	50	100	0.97	0.01071
7:96623079:G:C	50	100	0.99	0.07444
7:96623502:G:A	50	100	0.99	0.07444
7:96624190:A:G	50	100	0.99	0.02669
7:96624860:A:G	50	100	0.99	0.02669
7:96625108:G:C	50	100	0.98	0.01598
7:96625207:C:T	50	100	0.99	0.4078
7:96626657:C:A	50	98	0.98	0.01943
7:96627307:G:A	50	100	1	0.02215
7:96627984:T:A	50	98	0.99	0.09931
7:96628408:G:A	50	100	0.94	0.02124
7:96629385:C:T	50	100	0.95	0.1062
7:96629883:C:T	49	100	0.99	0.09877
7:96630240:G:A	50	100	0.98	0.08642
7:96630678:A:C	50	98	1	0.1583
7:96630693:C:T	50	100	1	0.02288
7:96630812:G:C	50	98	0.98	0.01924
7:96630876:C:T	50	100	0.78	0.04067
7:96630882:G:A	50	98	1	0.1583
7:96631404:A:G	50	100	0.9	0.02124
7:96631414:G:A	50	98	1	0.1643
7:96631571:C:T	50	100	0.96	0.0216
7:96632160:T:A	50	100	0.97	0.2767
7:96632621:G:T	50	100	0.96	0.02542
7:96632782:T:C	48	97.9	0.99	0.1886
7:96633205:C:A	50	100	1	0.02288
7:96633646:G:A	50	100	1	0.02288
7:96634041:T:C	50	98	0.99	0.06282
7:96634055:A:G	50	98	1	0.06282
7:96634836:A:C	50	100	1	0.02397
7:96635052:A:C	50	100	1	0.02378
7:96635333:T:C	50	100	0.99	0.2255
7:96635385:A:G	50	100	0.99	0.1703
7:96635655:C:T	50	100	1	0.02869
7:96635669:A:C	50	100	1	0.02796
7:96635673:A:T	50	100	1	0.01525
7:96637504:G:A	50	100	1	0.01253
7:96638230:A:C	50	98	1	0.06445
7:96638396:C:T	50	100	1	0.04212
7:96639431:A:T	50	100	1	0.3853
7:96639986:A:C	50	100	1	0.01834
7:96640087:A:G	50	100	0.97	0.02088
7:96640263:C:G	50	100	1	0.1788
7:96641133:T:G	50	100	1	0.02651
7:96641274:C:T	50	100	1	0.3793
7:96641981:G:A	50	100	1	0.3793
7:96642111:T:C	50	100	1	0.01507
7:96642642:T:C	50	100	1	0.179
7:96642809:C:T	50	100	1	0.06427
7:96642984:A:T	50	100	1	0.3793
7:96643508:A:T	50	100	1	0.3724
7:96643519:G:A	50	100	1	0.09132
7:96643608:T:G	50	100	1	0.1788
7:96644701:G:A	50	98	0.9	0.04539
7:96644736:G:C	50	100	1	0.06427
7:96645104:A:G	50	100	1	0.06427
7:96645215:G:A	50	100	1	0.01834
7:96645230:G:C	50	100	1	0.1788
7:96645494:G:T	50	100	0.99	0.03286
7:96645677:A:C	49	100	1	0.06427
7:96645980:A:G	50	100	1	0.01235
7:96646497:C:A	50	100	1	0.1383
7:96646734:A:G	50	100	1	0.03722
7:96647209:G:A	50	100	1	0.1919
7:96647311:A:G	50	100	1	0.1926
7:96647455:A:G	50	100	1	0.179
7:96647924:A:C	50	100	0.97	0.02088
7:96648058:A:G	50	100	1	0.09187
7:96648922:A:G	50	100	1	0.1861
7:96648936:T:C	50	100	1	0.1861
7:96649206:A:G	50	100	1	0.0374
7:96650434:A:G	50	100	1	0.3747
7:96650681:C:T	50	100	0.9	0.01888
7:96650684:G:A	50	98	1	0.3716
7:96650693:C:A	50	100	1	0.1785
7:96650695:C:T	50	100	1	0.06427
7:96651167:T:G	50	98	0.93	0.0118
7:96651736:T:C	50	100	1	0.01888
7:96652768:T:C	50	100	1	0.179
7:96652847:C:T	50	100	1	0.09096
7:96653153:C:T	50	100	1	0.04049
7:96654059:G:A	50	100	1	0.0158
7:96654559:G:A	50	100	1	0.01707
7:96655277:T:C	50	100	1	0.1765
7:96655705:T:G	50	100	1	0.1955
7:96655935:A:G	50	100	1	0.3885
7:96656071:G:A	50	100	1	0.01834
7:96656134:C:T	50	100	1	0.1009
7:96656876:T:C	49	91.8	0.98	0.4105
7:96656914:T:G	50	100	0.99	0.08914
7:96657022:G:T	50	100	1	0.02324
7:96658048:C:T	50	98	0.73	0.01325
7:96658601:A:G	50	100	1	0.01834
7:96659652:C:G	50	100	1	0.3749
7:96660254:A:G	50	100	1	0.02324
7:96661220:T:G	50	100	1	0.1774
7:96662009:A:T	49	85.7	0.86	0.1022
7:96662417:G:A	50	100	1	0.02324
7:96662637:A:G	50	100	1	0.3751
7:96662652:A:G	50	100	1	0.3753
7:96663185:A:G	50	100	1	0.3751
7:96663714:T:C	50	100	1	0.02415
7:96664376:A:G	50	100	1	0.07607
7:96664439:A:G	50	100	1	0.09041
7:96664735:A:G	50	98	1	0.1725
7:96664958:C:A	50	100	1	0.1763
7:96665028:A:G	50	100	1	0.02397
7:96666032:G:A	50	100	1	0.3751
7:96666254:A:G	50	100	1	0.3735
7:96666307:T:C	50	100	1	0.06409
7:96666625:C:T	50	98	1	0.1685
7:96666697:G:T	50	100	1	0.1385
7:96667268:C:T	50	98	0.97	0.02542
7:96667303:G:A	50	100	1	0.3735
7:96667897:A:G	50	100	1	0.3735
7:96668115:G:C	50	100	1	0.3751
7:96668636:G:C	50	100	1	0.04031
7:96670246:A:C	50	100	1	0.1863
7:96671350:T:A	50	100	0.98	0.02088
7:96671673:C:T	50	100	1	0.08533
7:96672384:C:T	50	100	1	0.3889
7:96672450:A:C	50	100	1	0.02324
7:96673295:T:C	50	100	1	0.179
7:96674171:C:T	50	100	0.99	0.3725
7:96674524:C:T	50	100	1	0.0236
7:96675145:T:A	50	100	1	0.1385
7:96675352:C:T	50	100	1	0.06409
7:96676718:A:G	50	100	1	0.0138
7:96678659:A:G	50	100	1	0.3731
7:96679115:A:C	50	100	0.98	0.04158
7:96679210:G:A	50	100	1	0.03758
7:96679599:T:C	50	100	1	0.3735
7:96679631:T:C	50	100	1	0.4314
7:96679709:A:G	50	100	0.97	0.1098
7:96680800:C:T	50	100	1	0.1618
7:96680980:C:T	50	100	1	0.02324
7:96681283:T:C	50	100	1	0.07662
7:96681638:A:G	50	100	1	0.3874
7:96682369:C:T	50	100	0.99	0.0158
7:96682463:C:T	50	100	0.93	0.0118
7:96682483:T:C	50	100	1	0.01834
7:96682698:T:C	50	100	1	0.1783
7:96683753:C:T	50	100	0.82	0.0118
7:96683769:C:T	50	100	0.99	0.3301
7:96684027:A:T	50	100	0.98	0.01743
7:96684270:T:C	50	98	1	0.3876
7:96684348:C:T	50	100	0.97	0.03831
7:96684474:C:T	50	100	0.94	0.02415
7:96684660:G:A	50	100	1	0.0158
7:96685837:A:G	50	100	1	0.1732
7:96685973:A:G	50	100	1	0.07607
7:96687748:C:T	50	100	1	0.02415
7:96688195:C:T	50	100	1	0.03758
7:96688352:G:A	50	100	1	0.04829
7:96688673:A:C	50	100	1	0.1886
7:96689263:T:C	50	98	1	0.2077
7:96689292:T:C	50	98	1	0.2073
7:96689636:G:A	50	100	1	0.06427
7:96689932:T:G	50	100	1	0.06427
7:96690390:T:A	50	100	1	0.3876
7:96691037:C:G	50	100	1	0.09078
7:96691161:T:C	50	100	1	0.04012
7:96691292:G:T	50	100	1	0.3742
7:96691518:A:G	50	100	1	0.1712
7:96691610:T:C	50	98	0.98	0.1106
7:96691796:C:T	50	100	1	0.1937
7:96692181:T:C	50	100	1	0.03958
7:96692923:A:G	50	100	0.98	0.01017
7:96693505:T:C	50	100	1	0.1877
7:96693510:T:G	50	100	1	0.205
7:96693647:C:T	50	96	0.68	0.01924
7:96693711:C:T	50	100	0.99	0.02215
7:96693792:A:G	48	95.8	0.91	0.1854
7:96693796:A:G	50	96	0.94	0.02669
7:96693856:G:A	50	100	1	0.01943
7:96693929:T:C	50	100	1	0.02306
7:96694120:T:C	50	100	1	0.02415
7:96694127:A:T	50	100	1	0.02306
7:96694613:G:C	50	100	1	0.1777
7:96694936:T:G	50	100	1	0.02306
7:96695187:G:A	50	100	1	0.1774
7:96695517:C:T	50	100	1	0.3735
7:96696023:G:T	50	100	0.98	0.04103
7:96696289:G:A	50	100	1	0.02306
7:96697186:A:C	50	100	1	0.03649
7:96697746:A:C	50	100	1	0.01834
7:96697981:G:A	50	100	1	0.3869
7:96698086:A:G	50	100	1	0.04031
7:96698222:G:A	50	100	0.99	0.1253
7:96698388:A:G	50	100	1	0.02433
7:96698418:T:C	50	100	1	0.2021
7:96698629:C:T	50	100	1	0.394
7:96699154:G:A	50	100	0.99	0.3308
7:96699531:A:G	50	100	0.99	0.2743
7:96700309:C:T	50	100	1	0.01216
7:96700498:T:G	50	100	1	0.01162
7:96700682:A:G	50	100	1	0.02378
7:96700995:A:C	50	100	0.99	0.3319
7:96701255:C:A	50	100	0.99	0.282
7:96701370:C:T	50	100	0.99	0.3319
7:96702046:T:C	50	98	0.96	0.1104
7:96702413:A:G	50	100	1	0.1919
7:96702414:C:T	50	100	0.99	0.1914
7:96702415:A:G	50	100	0.97	0.3313
7:96702501:G:T	50	100	1	0.02306
7:96702518:C:G	50	100	0.93	0.02796
7:96703080:T:C	50	100	1	0.2012
7:96703168:T:C	49	100	1	0.01434
7:96703378:G:A	50	100	1	0.1009
7:96703466:T:C	50	100	1	0.1781
7:96703545:C:G	50	100	1	0.3319
7:96703950:G:A	50	100	1	0.04067
7:96704012:T:C	49	95.9	0.87	0.0374
7:96704014:C:T	50	96	1	0.3321
7:96704082:T:C	50	100	0.97	0.0236
7:96704891:T:C	50	100	0.99	0.1009
7:96704962:T:C	50	100	1	0.3065
7:96705304:T:C	50	98	1	0.3319
7:96705330:T:C	50	100	1	0.1412
7:96706594:A:G	49	98	0.99	0.1051
7:96706788:C:T	50	100	1	0.01416
7:96706967:G:C	50	100	1	0.3321
7:96707115:A:T	50	100	1	0.02306
7:96707362:T:C	50	100	1	0.03994
7:96708000:T:C	50	98	0.95	0.01253
7:96708177:C:T	50	100	1	0.0216
7:96709247:T:C	50	100	0.82	0.0118
7:96709288:T:A	50	100	1	0.2589
7:96709422:G:A	50	98	0.98	0.01652
7:96709598:C:A	50	100	1	0.09078
7:96709617:A:G	50	100	1	0.2747
7:96709749:C:T	50	100	1	0.03667
7:96710030:T:A	50	100	0.99	0.2743
7:96711340:A:C	50	100	0.97	0.01598
7:96711432:A:G	50	100	1	0.3319
7:96711856:T:A	50	100	1	0.3319
7:96712073:G:A	50	100	1	0.3326
7:96712941:A:T	50	100	1	0.2792
7:96713896:G:A	50	100	1	0.0158
7:96714002:C:T	50	96	0.97	0.14
7:96714330:T:C	50	100	1	0.2814
7:96714353:G:A	50	100	1	0.2948
7:96715164:C:T	50	100	0.99	0.03304
7:96715970:G:A	50	100	1	0.01561
7:96716372:G:T	50	100	1	0.1011
7:96716776:T:G	50	100	1	0.3319
7:96717361:A:G	50	100	1	0.2602
7:96717414:C:T	50	100	0.93	0.01634
7:96717483:G:A	50	100	1	0.01525
7:96717788:G:A	50	100	1	0.1728
7:96717988:C:T	50	100	1	0.0158
7:96718090:T:A	50	100	1	0.1767
7:96719269:G:A	50	100	1	0.01525
7:96719985:T:C	50	100	1	0.1939
7:96720730:C:T	50	100	1	0.06445
7:96721530:A:G	50	96	0.81	0.03014
7:96722531:C:T	50	100	1	0.2863
7:96722729:T:C	50	100	1	0.03395
7:96723262:A:G	50	100	0.82	0.03086
7:96723282:G:A	50	100	1	0.01816
7:96723461:G:C	50	100	1	0.01852
7:96723773:T:C	50	100	1	0.3239
7:96724813:C:T	50	100	1	0.02306
7:96724894:G:A	50	100	1	0.2892
7:96725205:A:G	50	100	1	0.02306
7:96725243:G:A	50	100	0.98	0.07371
7:96725458:A:G	50	100	1	0.3243
7:96725633:G:A	50	100	1	0.04031
7:96725658:C:A	50	100	1	0.0728
7:96726218:A:G	50	100	1	0.0728
7:96726339:T:C	50	100	1	0.2705
7:96726749:A:G	50	100	1	0.09786
7:96727265:G:T	50	100	0.99	0.1086
7:96727482:C:T	50	100	1	0.3243
7:96728045:G:C	50	100	1	0.0728
7:96728444:A:C	50	100	1	0.1859
7:96728702:C:T	50	100	1	0.02324
7:96728797:G:A	50	100	1	0.02306
7:96728959:G:A	50	100	1	0.01507
7:96729025:A:G	50	100	0.99	0.08914
7:96729165:G:A	50	100	1	0.1618
7:96729337:T:A	50	100	1	0.3243
7:96730404:C:G	50	100	1	0.3243
7:96730531:G:A	50	100	0.97	0.0167
7:96731148:C:A	50	100	1	0.02324
7:96731579:C:T	50	100	0.81	0.03359
7:96732022:A:G	50	100	0.99	0.02397
7:96732734:G:C	50	100	1	0.1619
7:96733023:C:T	50	100	1	0.02342
7:96733032:G:T	50	100	1	0.08896
7:96733043:A:G	50	100	1	0.03377
7:96733058:A:C	50	100	1	0.1618
7:96733088:G:T	50	100	1	0.1387
7:96733263:G:C	50	100	0.98	0.03377
7:96733582:T:C	50	100	1	0.3244
7:96733592:G:T	50	100	1	0.01561
7:96734321:A:T	50	100	0.99	0.291
7:96734413:C:T	50	100	0.95	0.07353
7:96734803:G:A	50	100	1	0.3244
7:96735012:C:T	50	100	1	0.1391
7:96735145:T:C	50	100	1	0.3246
7:96735501:C:T	50	100	1	0.01561
7:96735581:C:A	50	100	1	0.01561
7:96735961:C:T	50	100	0.79	0.04666
7:96736111:C:T	50	100	0.98	0.1619
7:96736555:C:A	50	100	1	0.02306
7:96736727:C:T	50	100	1	0.11
7:96737025:A:G	50	100	1	0.02306
7:96737030:C:T	50	100	1	0.4336
7:96738042:G:A	50	100	1	0.01561
7:96738182:T:C	50	100	0.99	0.04049
7:96738315:G:A	50	100	0.99	0.303
7:96739151:C:T	50	100	0.99	0.01906
7:96739235:A:G	50	100	0.99	0.04103
7:96739935:G:T	50	100	1	0.03377
7:96740048:T:C	50	100	0.99	0.2705
7:96740109:C:A	50	100	0.99	0.0984
7:96740301:C:A	50	100	0.98	0.1135
7:96740409:C:A	50	100	0.99	0.1491
7:96740616:G:A	50	100	0.92	0.04267
7:96740800:G:C	50	100	0.99	0.0728
7:96741118:G:A	50	100	0.98	0.0256
7:96741194:A:G	50	100	0.98	0.02397
7:96741374:C:T	50	100	0.99	0.0915
7:96741556:C:A	50	100	0.98	0.03359
7:96741557:C:T	50	100	0.99	0.09078
7:96742420:T:C	50	100	0.97	0.3471
7:96742448:T:C	50	100	0.98	0.3348
7:96742482:T:C	50	100	0.83	0.01126
7:96742496:C:T	50	100	0.98	0.04176
7:96742992:G:A	50	100	1	0.01525
7:96743041:A:G	50	100	0.95	0.09895
7:96743078:G:A	50	100	0.95	0.0984
7:96743516:C:T	50	98	0.97	0.3041
7:96743644:T:C	50	96	0.91	0.02469
7:96743679:A:T	50	98	0.97	0.05828
7:96744069:G:A	50	100	0.8	0.01253
7:96744379:T:C	50	100	1	0.01471
7:96744705:T:G	50	100	0.96	0.01816
7:96744762:C:T	50	98	0.97	0.01053
7:96745207:A:G	50	100	0.91	0.03032
7:96745610:C:T	50	100	0.98	0.05664
7:96745638:G:T	50	100	0.97	0.2075
7:96745745:T:C	50	98	0.97	0.4372
7:96745907:A:G	50	98	0.98	0.4323
7:96746672:G:A	50	100	0.99	0.09985
7:96746715:G:A	50	100	0.98	0.4624
7:96746958:G:A	50	98	1	0.07898
7:96747059:C:T	50	100	1	0.4588
7:96747060:C:T	50	100	1	0.242
7:96747195:T:C	50	100	1	0.2426
7:96747267:G:A	50	100	1	0.2426
7:96747423:T:C	50	100	1	0.2426
7:96747466:T:G	50	100	1	0.01779
7:96747565:C:T	50	100	0.99	0.2451
7:96747709:C:T	50	100	1	0.2386
7:96747791:C:A	50	100	1	0.2427
7:96747798:C:A	50	98	0.99	0.2349
7:96747908:G:A	50	100	1	0.242
7:96747991:T:C	50	100	1	0.2426
7:96748048:C:G	50	100	1	0.02524
7:96748129:C:T	50	100	1	0.2427
7:96748176:C:T	50	100	1	0.4557
7:96748250:C:T	50	100	1	0.05356
7:96748288:C:A	50	100	1	0.2431
7:96748296:A:G	50	100	1	0.2427
7:96748666:A:G	50	100	1	0.2429
7:96748728:G:A	50	100	1	0.05428
7:96748911:G:T	50	100	1	0.3008
7:96748917:C:A	50	98	1	0.07988
7:96749103:C:A	50	98	0.99	0.2298
7:96749262:C:T	50	100	1	0.2469
7:96749408:G:A	50	100	1	0.2469
7:96749546:T:C	50	100	1	0.04993
7:96749721:C:T	50	100	1	0.2342
7:96749799:C:T	50	100	1	0.2342
7:96749864:A:G	50	100	1	0.2342
7:96749921:A:G	50	100	0.99	0.09695
7:96749966:G:T	50	100	1	0.2342
7:96750020:T:G	50	100	0.99	0.2302
7:96750093:A:C	50	100	1	0.2342
7:96750108:G:A	50	98	0.99	0.2298
7:96750120:T:G	50	100	1	0.2958
7:96750128:G:T	50	100	1	0.2042
7:96750211:T:C	50	100	1	0.2342
7:96750431:T:C	50	100	1	0.2342
7:96750437:A:G	50	100	1	0.234
7:96750824:G:T	50	100	1	0.234
7:96751142:A:G	50	100	1	0.234
7:96751367:C:T	50	100	1	0.0118
7:96751482:A:C	50	100	1	0.05029
7:96751815:A:C	50	100	1	0.02542
7:96752352:C:G	50	98	1	0.2293
7:96752356:T:A	50	100	1	0.0728
7:96752515:G:A	50	100	1	0.2298
7:96752746:T:C	50	100	1	0.01543
7:96752984:G:A	50	100	1	0.0138
7:96753492:A:C	49	100	1	0.2298
7:96753684:A:T	50	98	1	0.2338
7:96753877:G:A	50	100	1	0.03867
7:96754489:T:C	50	100	1	0.2298
7:96754721:C:T	50	100	1	0.2298
7:96754768:G:T	50	100	0.93	0.02469
7:96754813:A:C	50	98	1	0.2291
7:96754846:G:T	50	98	1	0.2974
7:96755188:A:C	50	100	1	0.2297
7:96755208:G:A	50	98	1	0.2337
7:96755282:G:C	50	98	0.99	0.0512
7:96755466:A:G	50	100	0.99	0.3437
7:96755621:T:C	50	100	1	0.01725
7:96755780:A:G	50	100	1	0.2298
7:96755935:C:T	50	100	0.99	0.09731
7:96755974:T:A	50	100	1	0.01107
7:96756047:G:A	50	100	1	0.0138
7:96756169:A:C	50	100	1	0.01198
7:96756178:G:A	50	100	1	0.02505
7:96756503:A:G	28	85.7	0.86	0.03849
7:96756505:A:G	34	79.4	0.76	0.04212
7:96756507:A:G	34	100	0.92	0.01616
7:96756526:T:C	31	83.9	0.73	0.05792
7:96757055:G:A	50	100	1	0.266
7:96757144:G:A	50	100	1	0.2658
7:96757165:T:C	50	100	1	0.2658
7:96757175:T:C	50	100	1	0.2658
7:96757556:C:T	50	100	1	0.266
7:96757729:A:G	50	100	1	0.266
7:96757819:G:A	50	100	1	0.266
7:96757956:G:C	50	100	1	0.266
7:96758263:T:C	50	100	1	0.266
7:96758347:A:C	50	98	0.95	0.05102
7:96758369:A:G	50	100	1	0.266
7:96758464:C:T	50	100	0.8	0.01834
7:96758511:G:A	50	100	1	0.01198
7:96758696:C:G	50	100	1	0.3582
7:96758703:G:A	50	98	1	0.2656
7:96758805:A:T	50	100	1	0.266
7:96758880:A:G	50	100	1	0.3204
7:96758934:G:A	50	100	1	0.266
7:96758950:T:C	50	100	1	0.266
7:96759044:T:G	50	98	1	0.02524
7:96759085:T:G	50	100	1	0.266
7:96759176:C:G	50	100	1	0.3203
7:96759187:T:C	50	100	1	0.2658
7:96759230:C:T	50	100	1	0.3203
7:96759346:T:G	50	100	1	0.2658
7:96759355:G:T	50	100	1	0.2658
7:96759585:A:C	50	100	1	0.2656
7:96759625:G:A	50	100	1	0.2663
7:96759956:T:G	50	100	1	0.2658
7:96760094:T:C	50	98	1	0.2654
7:96760135:T:C	50	100	0.96	0.0532
7:96760236:T:C	50	100	1	0.2658
7:96760445:A:C	50	100	0.97	0.03214
7:96760478:G:T	50	100	1	0.2658
7:96760499:T:C	50	100	1	0.05991
7:96760504:T:C	50	100	1	0.266
7:96760529:C:A	50	100	1	0.2658
7:96760564:G:T	50	100	1	0.2658
7:96760628:T:C	50	100	1	0.2658
7:96760703:C:T	50	100	1	0.266
7:96760704:G:A	50	100	1	0.2093
7:96760759:C:T	50	100	1	0.09749
7:96760870:C:A	50	100	1	0.2658
7:96761292:T:A	50	100	1	0.266
7:96761338:A:G	50	100	1	0.06645
7:96761362:T:C	50	100	1	0.2654
7:96761406:G:T	50	100	1	0.09749
7:96761441:C:G	50	100	1	0.266
7:96761535:C:T	50	98	0.94	0.0532
7:96761584:A:G	50	100	1	0.266
7:96761603:T:C	50	100	0.96	0.0541
7:96761652:T:C	50	100	1	0.0138
7:96761680:C:T	50	100	0.95	0.05483
7:96761700:G:A	50	100	1	0.266
7:96761786:C:T	50	100	1	0.266
7:96761907:G:C	50	100	1	0.0138
7:96761908:A:T	50	98	1	0.2662
7:96761945:G:A	50	100	1	0.05356
7:96761973:A:G	50	100	1	0.266
7:96762112:A:G	50	100	1	0.2023
7:96762224:G:C	50	100	1	0.266
7:96762327:T:C	50	100	1	0.266
7:96762580:G:T	50	100	1	0.266
7:96762710:T:C	50	100	1	0.0138
7:96762756:G:A	50	100	1	0.266
7:96763176:C:A	50	100	1	0.266
7:96763278:C:G	50	100	1	0.344
7:96763401:T:C	50	100	1	0.2662
7:96763715:T:G	50	100	1	0.266
7:96763726:T:C	50	100	1	0.2662
7:96763760:T:C	50	98	0.99	0.05356
7:96763827:G:T	50	100	1	0.266
7:96764041:A:T	50	100	1	0.05428
7:96764138:G:A	50	100	0.96	0.05428
7:96764224:T:A	50	100	1	0.266
7:96764362:C:T	50	100	1	0.4557
7:96764381:C:T	50	100	1	0.2662
7:96764434:C:T	50	100	1	0.266
7:96764481:A:G	50	100	1	0.266
7:96764739:G:A	50	100	1	0.266
7:96765060:C:T	50	100	1	0.266
7:96765223:T:C	50	98	1	0.266
7:96765332:T:A	50	100	1	0.266
7:96765498:G:A	50	100	1	0.266
7:96765518:G:A	50	100	0.98	0.0541
7:96765519:G:A	50	100	1	0.2662
7:96765578:G:A	50	100	1	0.2672
7:96765600:G:A	50	98	0.95	0.05374
7:96765620:A:C	50	100	1	0.2093
7:96765641:T:C	50	100	1	0.0118
7:96765752:G:A	50	100	1	0.2672
7:96765784:C:G	50	100	1	0.4555
7:96765870:T:C	50	100	1	0.0138
7:96765967:T:G	50	100	1	0.03813
7:96765981:T:C	50	100	0.98	0.05356
7:96766049:G:C	50	100	1	0.03195
7:96766168:A:G	50	98	1	0.02524
7:96766449:G:T	50	98	1	0.2671
7:96766687:C:T	50	100	1	0.2082
7:96766711:T:C	50	100	1	0.09749
7:96767490:T:G	50	100	1	0.2656
7:96767604:A:G	50	100	1	0.05465
7:96767659:C:T	50	100	0.99	0.2168
7:96767765:A:G	50	100	1	0.01434
7:96767774:G:A	50	100	1	0.05465
7:96767790:A:C	50	100	1	0.3208
7:96767829:T:C	50	100	1	0.2653
7:96767848:A:G	50	100	1	0.01688
7:96768118:G:T	50	100	1	0.2092
7:96768132:C:G	50	100	1	0.2656
7:96768437:T:C	50	100	1	0.3272
7:96768465:C:T	50	100	1	0.04139
7:96768673:A:G	50	98	1	0.05465
7:96769020:T:C	50	100	1	0.03794
7:96769203:T:C	50	100	1	0.03849
7:96769268:G:A	50	100	1	0.01416
7:96769477:A:G	50	100	1	0.05428
7:96769573:A:C	50	100	1	0.05428
7:96769885:A:T	50	100	0.99	0.217
7:96770063:T:C	50	100	1	0.01416
7:96770182:C:T	50	100	0.99	0.4245
7:96770262:A:G	50	98	1	0.3582
7:96770677:T:C	50	100	0.97	0.03214
7:96770781:G:A	50	100	0.87	0.01779
7:96771664:G:A	50	100	0.99	0.4245
7:96771733:C:T	50	100	0.99	0.05356
7:96771772:T:C	50	100	1	0.3582
7:96771779:C:T	50	100	0.94	0.0118
7:96771870:T:C	50	100	0.99	0.03304
7:96772103:C:T	50	100	0.99	0.01961
7:96772194:G:T	50	100	0.99	0.05356
7:96773113:A:G	50	100	1	0.1923
7:96773405:T:C	50	100	0.99	0.03141
7:96773455:T:C	50	100	0.97	0.03214
7:96773607:T:A	50	100	0.99	0.08914
7:96773655:G:A	50	98	0.85	0.08569
7:96773926:G:A	50	100	1	0.3578
7:96773962:G:A	50	100	0.86	0.02778
7:96774648:C:T	50	100	0.99	0.0138
7:96776068:G:T	50	100	0.96	0.0187
7:96776335:T:A	50	100	0.83	0.01126
7:96777098:A:G	50	100	1	0.03831
7:96777216:G:A	50	100	0.93	0.05937
7:96777222:G:A	50	100	0.93	0.0532
7:96777344:G:A	50	98	0.98	0.0866
7:96777842:C:T	50	100	0.98	0.01035
7:96778461:A:G	50	100	0.99	0.4268
7:96778478:T:C	50	100	0.98	0.455
7:96779058:T:C	50	100	0.99	0.3502
7:96779613:C:T	50	100	0.99	0.3493
7:96779817:G:A	50	100	0.98	0.02705
7:96780151:G:A	50	100	0.98	0.3558
7:96780219:G:A	50	100	0.98	0.3526
7:96780329:C:T	50	100	0.94	0.02741
7:96780361:G:A	50	96	0.94	0.1714
7:96780365:G:A	50	98	0.98	0.3486
7:96780651:C:T	50	100	1	0.01997
7:96780938:G:A	50	98	0.96	0.4644
7:96781115:G:A	50	100	0.94	0.0138
7:96781654:G:A	50	98	0.95	0.05755
7:96781960:G:A	50	100	0.99	0.01344
7:96782277:G:A	50	98	0.98	0.3379
7:96782431:G:T	50	100	0.99	0.08261
7:96782679:G:T	50	96	0.97	0.2763
7:96782806:T:C	50	96	0.99	0.01924
7:96782906:A:C	50	100	0.99	0.0207
7:96782950:G:A	49	100	0.96	0.06935
7:96782982:G:A	50	100	1	0.01017
7:96782997:G:A	50	92	0.97	0.2489
7:96783190:G:A	50	98	0.98	0.39
7:96784195:C:T	50	96	0.96	0.08987
7:96784296:T:A	50	100	0.99	0.01688
7:96784423:G:A	50	100	0.97	0.1988
7:96785194:G:A	50	98	0.94	0.3235
7:96785687:A:G	50	100	0.96	0.04956
7:96785743:C:T	50	100	0.95	0.2039
7:96786325:C:T	44	100	0.97	0.04321
7:96786981:G:A	50	100	0.96	0.1354
7:96787181:C:G	50	100	1	0.03359
7:96787286:A:G	50	100	0.94	0.01198
7:96787366:T:A	50	100	0.99	0.01707
7:96787668:A:G	50	100	1	0.03359
7:96788410:C:T	50	98	0.99	0.3086
7:96788415:G:A	50	100	1	0.03322
7:96788442:A:C	50	98	1	0.03794
7:96788454:T:A	50	100	0.96	0.02233
7:96788567:G:C	50	100	0.99	0.2967
7:96788946:A:C	50	100	1	0.03341
7:96789456:C:T	50	100	1	0.03341
7:96789648:C:G	50	100	0.97	0.06536
7:96789663:C:T	50	100	1	0.01616
7:96789682:T:A	50	100	1	0.03322
7:96789719:C:T	50	100	1	0.03341
7:96789733:C:T	50	100	0.97	0.06554
7:96789751:C:T	50	100	1	0.03341
7:96789765:A:G	50	100	0.96	0.06518
7:96789861:A:T	50	100	1	0.03341
7:96789911:C:G	50	100	1	0.03341
7:96789936:T:C	50	100	0.99	0.07534
7:96790172:C:G	50	100	0.78	0.01616
7:96790420:G:T	50	100	0.99	0.07317
7:96790536:C:A	50	100	1	0.03322
7:96790917:C:A	50	100	1	0.03322
7:96790958:A:C	50	100	0.93	0.01779
7:96791372:C:A	50	98	0.96	0.3194
7:96791501:A:G	50	100	0.99	0.07153
7:96791790:G:A	50	100	1	0.03322
7:96792077:A:G	50	100	1	0.03341
7:96792395:T:A	50	100	1	0.03341
7:96792399:T:C	50	100	1	0.03341
7:96792548:C:T	50	100	1	0.03341
7:96792741:C:T	50	100	0.98	0.01852
7:96792794:C:G	50	100	0.98	0.1912
7:96793446:T:G	50	100	0.97	0.03413
7:96793476:G:C	50	100	1	0.0345
7:96793605:T:C	50	100	1	0.0345
7:96793662:C:T	50	100	1	0.03468
7:96793666:C:T	50	100	1	0.0659
7:96793853:C:T	50	100	1	0.0345
7:96793922:A:T	50	98	0.96	0.2638
7:96793924:A:G	50	100	1	0.0345
7:96793925:G:C	50	100	0.98	0.1509
7:96793949:C:A	50	100	0.97	0.02415
7:96794189:G:A	50	100	0.95	0.03014
7:96794313:T:G	50	100	1	0.03468
7:96794389:C:T	50	100	1	0.03468
7:96794507:A:T	50	100	1	0.03468
7:96794663:C:A	50	100	1	0.03468
7:96795015:T:A	50	100	0.97	0.01852
7:96795032:A:T	50	100	1	0.03468
7:96795157:C:G	50	100	0.99	0.0345
7:96795287:T:C	50	100	1	0.0345
7:96795300:T:C	50	100	0.98	0.02415
7:96795303:G:A	50	100	1	0.03468
7:96795315:G:T	50	100	0.93	0.01743
7:96795424:G:A	50	100	0.98	0.0345
7:96795613:G:T	50	100	0.88	0.01834
7:96795654:G:A	50	100	0.88	0.04103
7:96795926:A:G	50	100	1	0.1064
7:96796129:C:T	50	100	0.98	0.2932
7:96796371:T:C	50	100	1	0.0345
7:96796401:T:C	50	100	1	0.03504
7:96796409:G:A	50	100	1	0.0345
7:96796805:C:G	50	100	1	0.0345
7:96796817:T:C	50	100	0.78	0.03141
7:96796888:A:G	50	98	1	0.0345
7:96796939:G:A	50	100	1	0.1064
7:96796964:G:A	50	100	0.94	0.01198
7:96797086:G:T	50	100	1	0.0345
7:96797211:G:A	50	98	1	0.0345
7:96797284:C:T	50	100	0.87	0.01906
7:96797447:G:A	49	100	0.96	0.08261
7:96797479:C:A	49	100	0.96	0.08261
7:96797507:A:G	50	100	0.92	0.05792
7:96797669:G:T	50	100	0.92	0.05374
7:96797825:T:G	50	100	1	0.06609
7:96797997:C:G	50	100	0.99	0.03413
7:96798187:G:A	50	100	1	0.03722
7:96798227:A:G	50	100	0.93	0.01743
7:96798344:T:G	50	100	0.97	0.1877
7:96798502:T:C	50	100	1	0.03722
7:96798503:T:A	50	100	0.98	0.02233
7:96798694:A:G	50	100	0.98	0.09005
7:96798841:T:A	50	100	0.96	0.1632
7:96798962:C:T	50	100	0.98	0.2977
7:96799151:G:A	49	100	0.98	0.02433
7:96799202:G:T	50	100	1	0.03722
7:96799263:T:A	50	100	1	0.03722
7:96799281:G:T	50	100	1	0.03722
7:96799351:A:G	50	100	1	0.03722
7:96799816:C:A	50	100	0.98	0.06518
7:96799833:G:C	50	100	1	0.03722
7:96799939:T:G	50	98	0.96	0.2663
7:96799995:A:G	50	100	0.97	0.02614
7:96800151:G:C	50	100	0.99	0.1044
7:96800159:T:G	50	100	0.99	0.1044
7:96800544:A:G	49	100	0.88	0.0187
7:96800979:C:T	50	100	1	0.0374
7:96801072:A:T	50	100	0.96	0.01852
7:96801252:C:T	50	100	0.97	0.03776
7:96801301:T:C	50	100	1	0.03722
7:96801404:G:T	50	98	0.93	0.1661
7:96801484:A:G	50	100	0.99	0.1046
7:96801556:G:C	50	100	1	0.03722
7:96801714:T:G	50	100	1	0.03758
7:96801732:G:A	50	100	0.97	0.0285
7:96801782:G:A	50	100	0.87	0.01797
7:96801807:C:T	50	100	1	0.03722
7:96801954:C:T	50	100	0.98	0.05301
7:96802034:A:G	50	100	0.98	0.285
7:96802543:G:A	50	100	0.98	0.05447
7:96802570:A:T	50	100	0.94	0.03086
7:96802830:T:C	50	100	0.95	0.03577
7:96802834:G:A	50	100	0.95	0.03595
7:96802956:A:G	50	98	0.98	0.08914
7:96803214:A:G	50	98	0.95	0.02397
7:96803269:A:G	50	100	0.98	0.0345
7:96803380:A:G	50	100	0.94	0.03504
7:96803611:T:A	50	96	0.94	0.2366
7:96803958:G:A	50	100	0.98	0.01688
7:96804060:A:T	50	98	0.95	0.1313
7:96804111:A:C	50	100	0.95	0.02596
7:96804362:G:A	50	98	0.96	0.2104
7:96804519:T:G	50	100	0.95	0.0236
7:96804596:C:T	49	100	0.96	0.1663
7:96805056:G:C	50	100	1	0.09314
7:96805601:G:A	50	100	0.99	0.09459
7:96805649:A:G	50	100	1	0.05374
7:96806209:G:A	50	100	1	0.09259
7:96806579:T:C	50	100	1	0.0541
7:96806596:C:T	50	100	1	0.02651
7:96807046:C:T	50	100	0.99	0.02324
7:96807047:G:A	50	100	1	0.02651
7:96807517:G:T	50	100	1	0.03359
7:96807840:A:G	50	100	1	0.1233
7:96807966:C:T	50	100	1	0.09259
7:96808260:G:C	50	100	1	0.09296
7:96808358:G:A	50	100	0.98	0.04267
7:96808660:G:A	50	100	1	0.03105
7:96808762:C:T	50	100	1	0.09259
7:96809006:C:T	50	100	1	0.1149
7:96809198:A:G	50	100	0.98	0.06137
7:96809382:C:T	50	100	0.98	0.0236
7:96809789:G:A	50	100	0.85	0.02233
7:96809838:C:T	50	100	0.96	0.3606
7:96809943:C:T	50	100	0.98	0.06481
7:96810695:C:A	50	100	1	0.03885
7:96810863:T:G	50	100	1	0.09314
7:96810937:C:A	50	100	0.97	0.1069
7:96811105:C:A	50	100	1	0.03068
7:96811177:C:T	50	100	1	0.1151
7:96811207:A:T	50	100	1	0.2856
7:96811297:C:T	50	100	0.98	0.03704
7:96811312:A:G	50	96	0.94	0.1487
7:96811874:C:T	50	100	1	0.03304
7:96811883:T:C	50	100	1	0.0541
7:96812129:C:T	50	100	0.99	0.03849
7:96812742:T:C	50	100	1	0.09259
7:96812904:C:A	50	100	1	0.03885
7:96812965:G:A	50	100	0.92	0.02088
7:96813333:A:C	50	100	1	0.05991
7:96813379:T:A	50	100	1	0.05465
7:96813409:T:C	50	100	1	0.09259
7:96813512:C:T	50	100	1	0.09259
7:96814048:C:T	50	100	1	0.285
7:96814296:A:G	50	100	1	0.02651
7:96814598:G:A	50	100	1	0.03068
7:96814653:T:C	50	100	1	0.05465
7:96814662:G:C	50	100	1	0.09259
7:96815019:C:T	50	100	1	0.1147
7:96815088:A:G	50	100	1	0.02651
7:96815288:T:C	50	100	1	0.2845
7:96815453:G:A	50	100	1	0.05428
7:96815517:A:G	50	100	1	0.1147
7:96815599:G:T	50	100	1	0.1147
7:96815758:C:T	50	100	0.99	0.03849
7:96815791:A:T	50	100	1	0.1229
7:96816430:A:G	47	93.6	0.89	0.01089
7:96816434:A:G	41	85.4	0.78	0.09441
7:96816446:G:A	43	93	0.83	0.07589
7:96816450:G:A	43	93	0.81	0.03468
7:96816454:G:A	43	97.7	0.76	0.01616
7:96816485:G:A	39	89.7	0.67	0.01525
7:96816730:G:A	50	100	0.99	0.1235
7:96816757:C:T	50	98	0.93	0.04739
7:96816948:C:T	50	100	0.99	0.1147
7:96817204:G:C	50	100	0.99	0.1151
7:96818034:A:T	50	98	0.96	0.2217
7:96820613:T:C	50	100	0.99	0.1149
7:96821027:G:C	50	100	0.87	0.02796
7:96821684:G:A	50	98	1	0.2938
7:96821791:G:T	35	91.4	0.95	0.06046
7:96822446:C:T	50	100	1	0.03885
7:96822488:T:C	50	100	0.99	0.02324
7:96822558:C:T	50	100	1	0.01107
7:96822559:T:G	50	100	0.98	0.1224
7:96823062:A:G	50	100	1	0.03903
7:96823773:G:C	50	92	0.95	0.3145
7:96825174:A:T	50	100	1	0.03504
7:96825798:T:C	50	100	0.98	0.02124
7:96826092:T:C	50	100	0.94	0.02814
7:96826286:A:G	50	98	0.99	0.2858
7:96826655:C:T	50	100	0.8	0.0138
7:96826682:A:G	50	100	1	0.01107
7:96826745:C:T	50	100	1	0.07171
7:96827125:T:G	50	100	1	0.1558
7:96827398:A:G	50	100	0.99	0.08497
7:96827674:C:A	50	100	1	0.02633
7:96827807:A:G	50	100	0.99	0.2854
7:96827999:G:T	50	100	1	0.03631
7:96828223:A:C	50	98	1	0.1926
7:96828712:T:C	50	100	0.98	0.01089
7:96829351:G:A	50	96	0.98	0.2242
7:96829598:A:T	50	100	0.9	0.02397
7:96829794:G:A	50	98	0.99	0.2239
7:96830364:G:A	50	100	1	0.218
7:96830485:C:A	50	88	0.72	0.1046
7:96830804:T:G	50	100	1	0.01107
7:96830908:T:C	50	100	1	0.3631
7:96831201:C:A	50	100	1	0.1432
7:96832222:G:C	50	100	1	0.3633
7:96832318:A:C	50	100	1	0.02269
7:96832337:T:C	50	100	1	0.3637
7:96832433:A:C	50	100	1	0.3633
7:96832490:G:C	50	100	0.94	0.03867
7:96832970:C:A	50	100	1	0.3633
7:96832996:G:A	50	100	1	0.3633
7:96833192:T:C	50	100	1	0.3633
7:96833281:G:A	49	100	1	0.3635
7:96833874:C:T	50	100	1	0.3606
7:96834182:C:T	50	100	0.99	0.02633
7:96834500:C:T	50	100	1	0.3618
7:96834811:C:A	50	98	0.93	0.03413
7:96834880:G:A	50	100	1	0.08351
7:96835156:G:A	50	100	1	0.03504
7:96835784:A:G	50	100	1	0.3644
7:96836218:T:C	50	100	1	0.3635
7:96836266:C:T	50	100	1	0.3368
7:96836326:G:A	50	100	0.99	0.321
7:96836397:A:T	50	100	1	0.3589
7:96836468:A:G	50	100	1	0.3364
7:96836544:A:T	50	100	1	0.1436
7:96836678:G:A	50	98	0.96	0.1204
7:96836735:A:G	50	100	1	0.266
7:96836940:A:G	50	100	0.91	0.02288
7:96837055:G:A	50	100	0.99	0.03177
7:96837182:C:T	50	100	1	0.03504
7:96837183:G:A	50	100	1	0.02633
7:96837900:A:C	50	100	0.98	0.01325
7:96838068:G:C	50	100	0.99	0.03159
7:96838265:C:T	50	100	1	0.2711
7:96838367:G:C	50	100	1	0.2709
7:96838488:T:C	50	100	1	0.2709
7:96838540:T:C	50	100	1	0.03577
7:96838670:T:C	50	100	1	0.3564
7:96838697:G:A	50	100	1	0.2709
7:96838765:C:G	50	100	1	0.2709
7:96838838:G:T	50	100	0.99	0.01089
7:96839195:T:A	50	100	1	0.2709
7:96839329:T:C	50	100	1	0.03214
7:96839792:G:A	50	100	1	0.2709
7:96840069:C:T	50	100	0.81	0.03195
7:96840258:G:A	50	100	1	0.2709
7:96840874:T:G	50	100	1	0.3564
7:96840891:A:G	50	100	1	0.08351
7:96840923:C:T	50	100	1	0.3366
7:96841020:C:T	50	100	1	0.3566
7:96841261:G:A	50	100	1	0.2709
7:96841364:G:A	50	100	1	0.3364
7:96841380:G:C	50	100	1	0.2709
7:96842106:A:C	50	100	1	0.05646
7:96842287:C:T	50	100	1	0.3725
7:96842713:C:G	50	100	1	0.3397
7:96842791:A:G	50	100	1	0.05646
7:96842978:T:C	50	100	1	0.02088
7:96843293:T:C	50	100	1	0.02088
7:96843384:G:A	50	100	0.98	0.02633
7:96843775:C:T	50	100	1	0.02269
7:96844118:A:G	50	100	1	0.05792
7:96844300:A:G	50	100	1	0.2642
7:96844334:T:G	50	100	1	0.03195
7:96844659:C:A	50	100	1	0.03504
7:96845303:G:T	50	100	0.97	0.07135
7:96845457:T:C	50	100	1	0.06373
7:96845499:G:A	50	100	1	0.3366
7:96845566:C:T	50	100	1	0.2707
7:96845744:G:C	50	100	1	0.02269
7:96845897:G:T	50	100	1	0.02378
7:96845926:T:C	50	100	0.97	0.01761
7:96846190:T:C	50	100	1	0.03504
7:96846242:T:C	50	100	1	0.3571
7:96846325:A:C	50	100	1	0.3397
7:96846471:C:T	50	100	1	0.03195
7:96846509:T:C	50	100	1	0.02269
7:96853291:G:T	50	100	1	0.03214
7:96853292:T:C	50	100	0.98	0.03105
7:96853329:C:A	50	100	1	0.02633
7:96853488:G:A	50	100	1	0.05792
7:96853838:A:G	50	100	0.99	0.01017
7:96853964:C:A	50	100	0.99	0.2584
7:96854847:C:G	50	100	1	0.01017
7:96855293:G:A	50	100	0.97	0.1834
7:96855429:A:C	50	100	0.95	0.1129
7:96855617:G:A	50	100	0.99	0.3564
7:96855805:G:A	50	100	0.96	0.1064
7:96856020:C:T	50	100	1	0.2273
7:96856251:T:A	50	100	1	0.1333
7:96856405:G:A	49	100	0.99	0.01053
7:96856731:T:C	50	100	1	0.0325
7:96857112:A:T	50	100	0.96	0.02179
7:96857453:G:A	50	100	1	0.3682
7:96857458:T:C	50	100	1	0.02251
7:96857471:T:C	50	100	0.98	0.0216
7:96857803:C:T	50	100	1	0.05628
7:96858755:G:A	50	100	1	0.1581
7:96858757:G:A	50	100	0.99	0.1354
7:96858884:G:A	50	100	1	0.2266
7:96858942:G:A	50	100	0.99	0.3214
7:96859060:G:A	50	100	1	0.02705
7:96859256:C:T	50	100	1	0.01235
7:96859321:C:T	50	100	1	0.4152
7:96859494:A:G	50	100	1	0.02251
7:96859982:A:G	50	100	1	0.02288
7:96860345:G:C	50	100	1	0.2262
7:96860597:G:A	50	100	1	0.1333
7:96860838:T:A	50	100	0.95	0.01035
7:96860854:C:T	50	100	1	0.01253
7:96861105:C:G	50	100	1	0.3611
7:96861156:C:T	50	100	1	0.221
7:96861772:T:C	50	100	1	0.02251
7:96862189:A:G	50	100	1	0.2495
7:96862262:C:T	50	100	1	0.3934
7:96862861:G:C	50	100	1	0.2304
7:96863189:A:G	50	100	0.95	0.01035
7:96863450:T:C	50	100	1	0.01634
7:96864085:G:A	50	100	1	0.2279
7:96864309:C:T	50	100	1	0.01035
7:96864542:C:T	50	100	0.99	0.1369
7:96864557:A:G	50	100	1	0.01943
7:96864827:G:T	50	100	1	0.06245
7:96865487:T:C	50	100	1	0.2297
7:96865628:T:C	50	100	1	0.3932
7:96865667:C:T	50	100	1	0.0325
7:96865881:G:C	50	100	1	0.01271
7:96866139:G:A	50	100	0.99	0.05501
7:96866178:G:A	50	100	1	0.2297
7:96867250:T:C	50	100	0.99	0.1501
7:96867259:T:C	50	100	0.99	0.4423
7:96867346:A:G	50	100	0.99	0.4165
7:96867460:A:G	50	100	0.97	0.03413
7:96867465:T:A	50	100	1	0.01616
7:96867741:C:T	50	100	1	0.272
7:96867831:C:T	50	100	0.97	0.03667
7:96868393:T:C	49	95.9	0.95	0.09532
7:96868542:C:T	50	100	1	0.01162
7:96868827:G:C	50	100	0.96	0.04666
7:96868972:T:C	50	100	0.99	0.3972
7:96869027:C:T	50	98	0.97	0.04611
7:96869542:G:A	50	98	1	0.3462
7:96869543:G:A	50	100	1	0.03631
7:96869573:T:C	50	100	0.99	0.3319
7:96869601:T:G	50	98	0.97	0.04557
7:96869878:C:T	50	100	0.98	0.04938
7:96870397:G:C	50	98	0.93	0.03994
7:96870536:C:A	50	100	0.99	0.08624
7:96870851:G:A	50	98	0.92	0.09005
7:96870884:G:A	50	100	1	0.301
7:96871267:G:A	50	100	0.99	0.01452
7:96871506:G:A	50	100	1	0.2972
7:96871877:G:A	50	100	0.99	0.01452
7:96872105:G:A	50	100	1	0.02342
7:96872431:G:A	50	100	1	0.02687
7:96873150:T:C	50	100	0.99	0.01398
7:96873365:C:T	50	100	1	0.2896
7:96873390:G:A	50	100	1	0.02687
7:96873514:T:G	50	100	1	0.02197
7:96873661:G:A	50	100	1	0.2896
7:96874543:T:C	50	100	0.99	0.2932
7:96874563:G:A	50	100	1	0.02687
7:96874662:G:T	50	100	0.99	0.4677
7:96874672:A:T	50	100	1	0.03486
7:96874973:A:G	50	100	1	0.02233
7:96875672:C:G	50	100	1	0.01235
7:96875705:T:C	50	100	0.99	0.03794
7:96875793:G:A	50	100	1	0.01452
7:96875891:G:A	50	100	1	0.3166
7:96876051:G:A	50	100	1	0.3166
7:96876079:C:T	50	100	0.98	0.01253
7:96876464:G:C	50	100	1	0.3174
7:96876561:A:G	50	100	1	0.3174
7:96876641:C:T	50	100	1	0.3174
7:96876668:A:T	50	100	1	0.05156
7:96876994:A:T	50	100	1	0.3177
7:96877140:A:G	50	100	1	0.3177
7:96877223:G:T	50	100	1	0.02633
7:96877395:G:A	50	100	1	0.0276
7:96877797:T:C	50	100	1	0.0276
7:96877862:G:T	50	100	1	0.3152
7:96877887:T:G	50	100	1	0.05301
7:96878000:G:A	50	100	0.99	0.03558
7:96878045:C:T	50	100	1	0.01235
7:96878189:T:C	50	100	1	0.319
7:96878415:C:T	50	100	1	0.02052
7:96878582:G:A	50	100	1	0.01144
7:96878707:C:T	50	100	1	0.04993
7:96878808:C:T	50	100	0.99	0.06954
7:96878898:T:C	50	100	1	0.3155
7:96879022:G:A	50	100	1	0.3243
7:96879071:C:A	50	100	1	0.0276
7:96879205:A:G	50	100	1	0.3155
7:96879669:G:A	50	98	1	0.01235
7:96879681:T:A	50	100	0.99	0.0354
7:96879802:T:C	50	100	1	0.04684
7:96880393:A:G	50	100	1	0.01434
7:96880690:C:T	49	100	1	0.3179
7:96880879:G:A	50	100	0.99	0.03468
7:96881404:A:G	50	100	0.99	0.03558
7:96881880:A:G	50	100	1	0.2048
7:96882242:T:A	50	100	1	0.02052
7:96882531:T:G	50	100	1	0.03468
7:96882551:C:T	50	100	1	0.01216
7:96882839:G:T	50	100	1	0.3168
7:96882928:G:A	50	100	1	0.317
7:96882932:A:G	50	100	1	0.3204
7:96883403:C:T	50	100	1	0.01398
7:96884232:A:C	50	100	1	0.01416
7:96884236:C:T	50	100	1	0.3168
7:96884360:G:A	50	100	1	0.2651
7:96884361:C:T	50	100	0.96	0.03722
7:96884363:T:C	50	100	1	0.01216
7:96884427:C:A	50	100	1	0.0207
7:96884448:C:G	50	100	1	0.317
7:96884718:G:A	50	98	0.98	0.1521
7:96884822:G:A	50	100	1	0.04993
7:96884886:T:C	50	100	1	0.3172
7:96885084:A:T	50	100	1	0.04684
7:96885774:G:A	50	100	1	0.3208
7:96885958:T:G	50	100	1	0.3208
7:96886668:T:C	50	100	1	0.0207
7:96886759:T:C	50	100	1	0.3172
7:96887001:T:C	50	100	1	0.205
7:96887208:T:A	50	100	1	0.3203
7:96887637:C:A	50	100	0.97	0.02796
7:96887644:G:A	50	100	1	0.3172
7:96887681:C:T	50	100	1	0.3172
7:96887692:A:G	50	100	1	0.3172
7:96887716:T:G	50	100	1	0.3172
7:96887840:G:A	50	98	1	0.3208
7:96887850:T:C	50	100	1	0.01416
7:96888142:T:C	50	100	1	0.3172
7:96888155:G:A	50	100	1	0.03631
7:96888263:C:G	50	100	1	0.3172
7:96888375:T:G	50	100	1	0.3172
7:96888534:C:T	50	100	1	0.04666
7:96888743:A:G	50	100	1	0.3208
7:96888880:A:C	50	100	1	0.3174
7:96888941:T:G	50	100	1	0.04666
7:96888968:A:C	50	100	1	0.3713
7:96889433:T:G	50	100	1	0.3174
7:96890124:A:G	50	100	1	0.0374
7:96890356:A:T	50	100	1	0.3174
7:96890564:G:A	50	100	1	0.3174
7:96890687:A:C	50	100	1	0.3181
7:96890790:G:A	50	100	1	0.3174
7:96890960:G:A	50	100	1	0.0345
7:96891097:C:A	50	100	1	0.3174
7:96891107:C:T	50	100	1	0.321
7:96891120:A:T	50	100	1	0.321
7:96891212:G:C	50	100	1	0.3174
7:96891239:G:A	50	100	1	0.04975
7:96891292:A:G	50	100	1	0.04993
7:96891361:T:G	50	100	1	0.3174
7:96891484:C:T	50	100	1	0.01235
7:96891699:A:C	50	100	1	0.3174
7:96892198:A:T	50	100	1	0.3174
7:96892214:G:A	50	100	1	0.04993
7:96892234:C:T	50	100	1	0.3174
7:96892316:T:C	50	100	1	0.3174
7:96892387:A:T	50	100	1	0.3174
7:96892396:A:C	50	100	1	0.3172
7:96892630:C:T	50	100	1	0.2055
7:96892649:T:C	50	100	1	0.3172
7:96892722:T:G	50	100	1	0.3172
7:96892747:T:C	50	100	1	0.3172
7:96892829:G:A	50	100	1	0.4196
7:96893023:C:T	50	100	1	0.317
7:96893024:T:C	50	100	1	0.3168
7:96893109:A:G	50	100	1	0.3172
7:96893398:G:A	47	97.9	0.99	0.317
7:96894078:A:G	50	100	0.99	0.3168
7:96894161:C:A	49	100	1	0.3168
7:96894199:G:A	50	100	1	0.01707
7:96894318:T:C	50	100	1	0.3161
7:96894334:T:C	50	100	1	0.04666
7:96894367:G:T	50	100	1	0.3161
7:96894631:C:T	50	100	1	0.3161
7:96895132:T:A	49	100	0.87	0.01271
7:96895621:T:A	50	100	1	0.3341
7:96895796:A:G	50	100	1	0.02052
7:96896070:C:T	50	100	1	0.3355
7:96896209:C:A	50	100	1	0.3842
7:96896649:G:A	50	100	0.99	0.03558
7:96896661:G:A	50	100	1	0.4316
7:96896685:A:C	50	100	0.82	0.02342
7:96896718:G:T	50	100	1	0.3958
7:96897454:G:A	50	94	0.65	0.02578
7:96897538:T:G	50	90	0.8	0.1042
7:96897592:T:C	50	100	1	0.396
7:96897594:T:C	50	100	0.95	0.01235
7:96897628:C:T	50	100	1	0.3163
7:96897679:A:G	49	100	1	0.3962
7:96897810:T:C	50	100	1	0.396
7:96897889:G:C	50	100	1	0.3965
7:96898592:C:T	50	100	1	0.396
7:96898595:G:T	50	100	0.94	0.0354
7:96898856:G:A	50	100	1	0.04684
7:96898955:A:C	50	100	1	0.01271
7:96899037:C:A	50	100	1	0.396
7:96899077:C:G	50	100	1	0.396
7:96899149:C:A	50	100	1	0.396
7:96899205:A:C	50	100	1	0.396
7:96899263:T:G	50	100	1	0.396
7:96899510:A:G	50	100	1	0.396
7:96899562:T:A	49	98	1	0.3916
7:96899711:C:T	50	100	1	0.2081
7:96899712:A:G	50	100	1	0.02342
7:96899856:T:G	50	98	1	0.2647
7:96900268:C:G	50	100	1	0.3163
7:96900654:A:G	50	100	1	0.3963
7:96900822:G:A	50	100	1	0.01434
7:96901092:G:A	50	100	1	0.2068
7:96901309:T:A	50	98	0.92	0.07516
7:96901680:A:G	50	98	1	0.2647
7:96902478:T:C	50	100	1	0.01271
7:96902592:A:G	50	100	1	0.3962
7:96902608:T:C	50	100	1	0.3963
7:96902632:T:C	50	100	1	0.01144
7:96902763:T:C	50	100	1	0.3962
7:96902783:C:T	50	100	1	0.05211
7:96903737:G:C	50	100	1	0.01271
7:96904190:G:A	50	100	1	0.2645
7:96904688:C:T	50	100	1	0.3936
7:96904797:C:T	50	100	1	0.3932
7:96904963:G:T	50	100	1	0.3976
7:96905073:C:T	50	100	0.98	0.01289
7:96905156:C:T	50	100	0.98	0.02923
7:96905191:A:G	50	100	1	0.2237
7:96905203:A:G	50	100	1	0.3971
7:96905362:T:C	50	100	1	0.3985
7:96905596:C:G	50	100	1	0.03068
7:96905697:T:G	50	98	1	0.398
7:96905987:C:T	50	100	1	0.06899
7:96906085:G:T	50	100	1	0.3965
7:96906274:A:G	50	100	1	0.2188
7:96906380:G:T	50	100	1	0.3989
7:96906719:A:T	50	100	1	0.0354
7:96906822:A:T	50	100	1	0.3994
7:96907435:C:T	50	100	1	0.06899
7:96907779:T:C	50	100	1	0.4007
7:96907888:G:A	50	100	1	0.2629
7:96908296:A:G	50	100	1	0.3989
7:96908561:G:A	50	100	1	0.3749
7:96908728:T:C	50	100	1	0.3989
7:96908862:A:C	50	100	1	0.3989
7:96908908:G:A	49	98	1	0.3962
7:96908942:C:A	50	100	0.99	0.2079
7:96908995:G:T	50	100	1	0.07117
7:96909000:G:A	50	100	1	0.3965
7:96909051:C:T	50	100	1	0.3989
7:96909102:A:G	50	100	1	0.01071
7:96909298:G:A	49	100	1	0.3983
7:96909537:G:A	50	100	1	0.3989
7:96909572:G:T	50	100	0.86	0.0118
7:96910559:G:A	50	100	0.99	0.3989
7:96911116:T:C	50	100	0.99	0.2188
7:96911343:T:C	50	100	1	0.2988
7:96911524:A:G	50	100	1	0.3989
7:96911876:A:T	50	100	1	0.3989
7:96912102:A:G	50	100	1	0.02923
7:96912913:A:G	50	100	1	0.3994
7:96913331:G:A	50	100	0.94	0.0118
7:96913670:T:C	50	100	0.99	0.2306
7:96913868:T:C	50	100	0.97	0.02269
7:96913876:T:C	50	100	1	0.01707
7:96914028:A:G	49	77.6	0.88	0.4886
7:96914368:A:C	49	95.9	0.96	0.04067
7:96914822:C:G	49	95.9	0.88	0.08406
7:96916861:G:T	49	98	0.84	0.03958
7:96917129:T:C	49	95.9	0.89	0.04139
7:96917345:G:A	50	100	1	0.02923
7:96917841:A:G	50	100	0.99	0.2309
7:96918101:A:G	50	100	1	0.4
7:96918374:C:T	50	100	1	0.03068
7:96918403:T:A	50	100	0.99	0.2175
7:96918731:A:T	50	100	1	0.398
7:96918823:A:T	49	100	0.99	0.2326
7:96918887:T:C	50	100	0.88	0.02324
7:96918917:G:A	50	100	1	0.3989
7:96918924:C:T	50	100	0.76	0.01997
7:96918925:G:C	50	100	1	0.4686
7:96918981:A:T	50	100	0.98	0.06427
7:96919020:G:A	50	100	0.87	0.0158
7:96919029:A:G	50	100	1	0.01216
7:96919759:A:G	50	100	1	0.3991
7:96920098:G:T	50	100	1	0.02941
7:96920313:C:T	50	100	0.96	0.02687
7:96920349:C:T	50	100	0.93	0.02342
7:96920402:T:C	50	100	1	0.3742
7:96920653:T:G	50	100	0.94	0.0118
7:96921146:C:A	50	100	1	0.3765
7:96921384:T:C	50	100	1	0.0305
7:96921799:G:A	50	100	1	0.03613
7:96922253:G:A	50	98	1	0.4357
7:96922508:C:T	50	100	1	0.3989
7:96922714:T:C	50	100	1	0.3991
7:96922944:T:C	50	100	1	0.01216
7:96923060:C:T	50	100	0.94	0.01235
7:96923440:C:G	50	100	1	0.01997
7:96923518:A:G	50	100	1	0.3991
7:96923595:T:C	50	100	0.98	0.2206
7:96923621:G:T	50	100	1	0.02469
7:96924202:T:A	50	100	0.99	0.2674
7:96924272:A:G	50	100	1	0.3983
7:96924617:C:A	50	100	0.98	0.222
7:96924747:A:C	50	100	0.98	0.2099
7:96924973:C:T	50	98	1	0.3981
7:96925333:A:C	50	100	0.99	0.3976
7:96925812:T:C	50	96	0.98	0.427
7:96926646:A:G	50	100	0.95	0.02941
7:96926673:A:G	50	98	0.93	0.05683
7:96926701:G:C	50	100	0.96	0.453
7:96927026:G:A	50	98	0.69	0.02977
7:96927101:G:A	50	100	0.99	0.07353
7:96927155:G:A	50	100	0.99	0.07317
7:96927274:G:T	50	100	0.98	0.4069
7:96927430:A:G	50	100	0.95	0.2015
7:96927751:C:T	50	100	0.98	0.2097
7:96928153:C:T	50	100	0.98	0.04793
7:96928213:A:G	50	100	1	0.0443
7:96928882:T:C	50	100	0.94	0.03177
7:96928975:C:T	50	100	0.95	0.3123
7:96928976:G:A	50	100	1	0.04666
7:96929319:C:T	50	100	1	0.04684
7:96929345:A:G	50	98	0.93	0.03631
7:96929366:A:C	50	100	1	0.04739
7:96929463:A:G	50	100	0.92	0.03141
7:96929553:C:A	50	100	0.98	0.01761
7:96930061:C:T	50	100	1	0.04739
7:96930259:C:G	50	100	0.97	0.2282
7:96930346:C:T	50	100	0.99	0.01253
7:96931506:A:G	50	98	0.98	0.2017
7:96931672:A:G	50	100	0.98	0.25
7:96932137:G:T	50	100	0.97	0.2001
7:96932427:T:C	50	100	0.98	0.2084
7:96932719:C:T	50	100	0.95	0.4001
7:96933032:G:A	50	100	0.94	0.05247
7:96933229:C:A	50	98	0.95	0.2255
7:96933599:C:T	50	98	0.97	0.2542
7:96933646:A:G	50	98	0.96	0.4127
7:96933656:A:G	50	100	0.98	0.02179
7:96934173:T:C	50	98	0.94	0.03522
7:96934869:G:A	50	98	0.93	0.0187
7:96935367:C:T	50	96	0.92	0.2072
7:96935542:T:C	50	100	0.65	0.01761
7:96935616:C:T	50	96	0.95	0.2603
7:96936144:T:C	49	95.9	0.93	0.3863
7:96937473:G:A	50	100	0.96	0.03086
7:96937768:C:T	50	92	0.93	0.2117
7:96938238:G:T	50	100	0.96	0.03086
7:96938974:T:C	50	100	0.94	0.0285
7:96939968:G:A	50	96	0.89	0.2941
7:96940004:A:T	50	100	0.94	0.02814
7:96940285:A:G	50	98	0.91	0.3769
7:96940820:G:C	50	92	0.91	0.3922
7:96941567:C:T	50	98	0.9	0.06845
7:96941722:G:C	50	92	0.85	0.2847
7:96942061:A:G	50	88	0.84	0.2418
7:96943019:A:G	50	98	0.91	0.01598
7:96943064:T:C	50	96	0.84	0.4524
7:96943359:C:G	50	96	0.82	0.1082
7:96944532:C:T	50	94	0.8	0.2219
7:96944856:T:A	50	100	0.63	0.09259
7:96944924:A:G	50	96	0.74	0.2057
7:96946515:T:G	50	92	0.78	0.2556
7:96948209:T:C	50	100	0.94	0.1743
7:96948273:C:T	50	100	0.96	0.0158
7:96948569:A:G	50	96	0.89	0.07698
7:96948677:T:C	50	100	0.96	0.3925
7:96949328:C:T	50	98	0.92	0.3902
7:96949515:C:G	50	98	0.97	0.07698
7:96949802:G:A	50	98	0.96	0.06209
7:96950027:C:T	50	100	0.97	0.07752
7:96950577:T:G	50	100	0.96	0.01906
7:96951024:A:G	50	100	0.97	0.07771
7:96951978:T:A	50	100	0.98	0.08025
7:96952126:A:G	50	100	0.97	0.01616
7:96952154:C:G	50	100	0.98	0.07752
7:96952241:G:A	50	100	0.98	0.07752
7:96952499:C:T	50	100	1	0.07752
7:96953203:C:T	49	100	0.97	0.3448
7:96953306:C:T	50	96	0.89	0.03649
7:96953448:G:A	50	100	0.97	0.05991
7:96953929:G:A	50	100	0.97	0.4897
7:96954020:T:G	50	98	0.88	0.1516
7:96954326:G:C	50	100	0.96	0.01906
7:96955095:G:C	50	100	0.99	0.07771
7:96955104:A:G	50	100	0.99	0.0846
7:96955143:G:T	50	98	0.77	0.02433
7:96955217:T:A	50	100	0.98	0.3907
7:96956435:T:C	50	100	0.98	0.3905
7:96956984:T:C	50	100	0.98	0.4092
7:96957134:G:C	50	100	0.98	0.3858
7:96957597:G:A	50	100	0.96	0.01888
7:96957892:T:G	50	98	0.8	0.0207
7:96958044:A:C	50	100	0.98	0.3905
7:96958697:G:T	50	98	0.69	0.06064
7:96959111:C:T	50	100	0.98	0.3825
7:96961160:G:T	50	100	1	0.07825
7:96962064:C:G	50	100	0.96	0.01906
7:96962356:A:G	50	96	0.87	0.02814
7:96962424:G:A	50	100	0.72	0.01053
7:96962661:A:G	50	100	1	0.07843
7:96963347:T:C	50	98	0.96	0.2992
7:96963785:A:G	50	98	0.96	0.4205
7:96964467:T:A	50	100	0.72	0.0187
7:96964484:G:C	50	100	0.98	0.343
7:96964927:G:A	50	100	1	0.01017
7:96965088:A:G	50	98	0.69	0.0463
7:96966164:C:T	50	100	0.97	0.07589
7:96966334:A:G	50	100	0.97	0.07734
7:96966596:T:G	50	100	0.96	0.01888
7:96966737:C:T	50	100	0.98	0.09495
7:96967363:G:A	49	98	0.88	0.1472
7:96967915:C:T	50	100	0.96	0.0118
7:96969056:G:A	50	100	0.98	0.3827
7:96969378:C:T	50	100	1	0.01017
7:96969460:G:A	50	100	0.99	0.01253
7:96969514:C:T	50	100	0.97	0.06609
7:96969605:G:A	50	100	0.99	0.03504
7:96970039:A:G	50	100	1	0.01053
7:96970321:A:T	50	94	0.87	0.1209
7:96970705:C:T	50	100	0.98	0.3824
7:96971791:A:T	50	100	0.99	0.01253
7:96972289:T:G	50	100	0.99	0.01253
7:96972802:T:A	50	100	0.97	0.08551
7:96973074:T:C	50	98	0.77	0.02433
7:96973781:C:T	50	100	0.96	0.01071
7:96973860:A:T	50	100	0.98	0.02342
7:96974245:G:C	50	100	0.98	0.3873
7:96974477:A:G	50	96	0.81	0.03885
7:96974631:T:A	50	100	0.99	0.07843
7:96975158:C:T	50	100	0.99	0.03504
7:96975582:G:A	50	100	0.98	0.06009
7:96975684:A:G	50	98	0.9	0.2131
7:96975975:A:G	50	100	0.99	0.07843
7:96976056:C:T	50	96	0.9	0.2099
7:96977180:C:T	50	100	0.99	0.07843
7:96977222:A:G	50	100	0.99	0.03486
7:96977683:T:C	50	100	0.98	0.02306
7:96978757:C:T	50	98	0.93	0.3511
7:96979747:C:T	50	96	0.88	0.1338
7:96980661:C:T	50	100	0.72	0.03813
7:96980937:A:C	49	100	0.94	0.07625
7:96981018:G:A	50	100	0.74	0.01035
7:96981535:C:A	50	92	0.86	0.2976
7:96981571:C:A	49	79.6	0.9	0.2387
7:96981740:A:G	50	100	0.89	0.07262
7:96982046:C:A	50	98	0.65	0.01216
7:96982472:G:A	50	100	0.95	0.01906
7:96982552:G:A	50	98	0.89	0.3375
7:96982649:A:G	50	100	0.95	0.01997
7:96983401:G:A	50	100	0.97	0.01616
7:96983934:A:G	50	100	0.9	0.07298
7:96984298:T:C	50	100	0.94	0.05556
7:96984825:A:G	50	98	0.94	0.05247
7:96985072:T:A	50	96	0.82	0.1053
7:96985274:C:T	50	88	0.76	0.4984
7:96986155:A:G	50	82	0.78	0.2355
7:96986507:T:C	50	94	0.82	0.1923
7:96986700:G:A	50	98	0.92	0.1983
7:96987424:C:T	50	100	0.92	0.1968
7:96988386:G:C	50	100	0.92	0.04176
7:96988699:A:T	50	100	0.92	0.04158
7:96988790:C:G	50	96	0.89	0.4931
7:96989123:T:C	50	100	0.88	0.06736
7:96989475:C:T	50	100	0.8	0.01398
7:96989708:G:T	50	100	0.89	0.1485
7:96990233:A:G	50	100	0.88	0.06173
7:96990434:T:C	50	100	0.93	0.1999
7:96990625:C:T	50	100	0.91	0.04412
7:96990938:G:T	49	87.8	0.86	0.3308
7:96990940:G:T	49	98	0.87	0.03867
7:96991129:C:T	50	100	0.88	0.02723
7:96991279:A:G	50	100	0.83	0.05084
7:96991740:C:T	50	100	0.84	0.02778
7:96992186:T:C	50	98	0.88	0.1111
7:96992355:C:T	50	100	0.89	0.02669
7:96992695:A:C	50	100	0.9	0.3132
7:96992859:C:A	50	98	0.91	0.03849
7:96992929:G:A	50	98	0.9	0.388
7:96993303:C:T	50	100	0.89	0.1006
7:96993362:A:G	50	100	0.91	0.03667
7:96993408:G:A	50	98	0.91	0.3139
7:96994271:C:T	50	100	0.86	0.05192
7:96994553:T:C	50	100	0.95	0.01162
7:96994718:C:T	50	100	0.94	0.02796
7:96994750:A:T	50	98	0.92	0.01906
7:96994945:T:A	50	96	0.91	0.2858
7:96995967:T:G	50	98	0.94	0.02814
7:96996122:C:T	44	97.7	0.65	0.01253
7:96996277:C:A	50	96	0.9	0.2997
7:96996568:T:A	50	98	0.92	0.24
7:96996724:G:T	50	100	0.95	0.05283
7:96996757:A:C	50	100	0.96	0.02814
7:96996807:G:T	50	98	0.89	0.2032
7:96996886:C:T	50	100	0.89	0.1127
7:96999595:G:T	50	100	0.9	0.02451
7:96999791:C:A	50	98	0.91	0.1707
7:96999859:T:C	43	95.3	0.94	0.04793
7:97000795:A:C	50	100	0.92	0.01507
7:97000877:C:A	50	100	0.97	0.01525
7:97001325:A:G	50	100	0.92	0.1728
7:97001592:T:C	50	100	0.99	0.01162
7:97001719:T:A	50	100	0.97	0.0158
7:97001923:A:T	50	100	0.96	0.02397
7:97002227:A:G	50	100	0.93	0.02669
7:97002391:C:T	50	100	0.94	0.07298
7:97002839:A:G	50	98	0.98	0.02052
7:97003678:G:C	50	98	0.95	0.1258
7:97005033:G:T	50	100	0.95	0.02378
7:97005321:G:A	50	100	0.96	0.3682
7:97005543:G:C	50	100	0.82	0.01616
7:97007553:A:C	49	100	0.93	0.03032
7:97008709:G:C	50	98	0.96	0.1921
7:97008733:G:C	50	100	0.97	0.3691
7:97008925:A:G	50	100	0.97	0.3689
7:97008955:A:C	50	100	0.95	0.1728
7:97009652:G:A	50	100	0.99	0.01162
7:97010056:A:G	50	100	0.96	0.07407
7:97010118:C:T	50	100	0.99	0.0118
7:97010441:C:T	50	100	0.97	0.36870000000000003
7:97010818:C:T	50	100	0.96	0.07389
7:97012931:A:G	50	100	0.96	0.07389
7:97013373:T:G	50	100	0.97	0.07117
7:97013613:A:C	50	100	0.98	0.02378
7:97015278:C:T	50	100	0.96	0.02778
7:97016017:A:G	50	100	0.97	0.1928
7:97016105:A:G	50	98	0.97	0.01525
7:97016342:G:A	50	98	0.96	0.2863
7:97016868:C:G	50	100	0.89	0.02433
7:97017125:T:A	50	98	0.98	0.08551
7:97017243:G:A	50	98	0.97	0.01507
7:97017522:A:G	50	100	0.98	0.0236
7:97017753:G:T	50	100	0.96	0.03123
7:97017872:T:C	50	96	0.97	0.0659
7:97017910:C:T	50	100	0.96	0.0285
7:97018854:G:A	50	100	0.95	0.0285
7:97018873:G:C	50	100	0.98	0.0236
7:97019499:A:G	50	98	0.98	0.1489
7:97019662:G:C	50	100	0.95	0.02887
7:97019703:T:C	50	98	0.98	0.1845
7:97019806:G:A	50	100	0.95	0.06754
7:97020044:A:C	50	98	0.97	0.1719
7:97020059:G:A	50	98	0.96	0.09168
7:97020210:C:A	50	100	0.95	0.3279
7:97020356:T:C	50	98	0.98	0.179
7:97021958:G:A	50	100	0.97	0.02342
7:97022094:A:G	50	100	0.98	0.02378
7:97022673:G:A	50	100	0.98	0.07081
7:97022904:A:G	50	100	0.78	0.01852
7:97023107:G:T	50	98	0.9	0.01561
7:97023235:G:T	50	100	0.96	0.1629
7:97023544:T:C	50	100	0.98	0.02741
7:97023549:C:T	50	100	0.92	0.05374
7:97023792:G:A	50	98	0.88	0.03486
7:97024110:C:T	50	100	0.95	0.01053
7:97024926:A:G	50	100	0.96	0.05846
7:97025037:G:A	49	100	0.95	0.2547
7:97025193:G:A	50	100	0.98	0.08914
7:97025279:T:C	50	100	0.9	0.02088
7:97025596:T:A	50	100	0.9	0.02088
7:97026267:G:A	49	100	0.97	0.06082
7:97026414:T:C	50	98	0.96	0.3045
7:97027260:G:T	50	100	0.98	0.3286
7:97027372:G:A	50	100	0.98	0.1708
7:97027454:T:C	50	100	0.99	0.05701
7:97027557:A:G	50	100	0.96	0.02106
7:97028196:T:C	50	100	0.98	0.285
7:97028199:T:C	50	100	0.96	0.02669
7:97028517:T:C	50	100	0.94	0.1652
7:97028994:G:A	50	100	0.99	0.2384
7:97030185:C:T	50	100	0.95	0.03686
7:97030341:A:G	50	100	0.99	0.1714
7:97030820:T:G	50	100	0.99	0.2384
7:97030880:G:A	50	100	0.95	0.03395
7:97031196:G:A	50	100	0.99	0.05084
7:97032078:C:T	50	100	0.98	0.04993
7:97032133:G:A	50	100	0.98	0.05265
7:97032519:A:G	50	100	0.96	0.04739
7:97033208:C:A	50	100	0.99	0.2387
7:97033369:T:C	50	100	0.96	0.02124
7:97033534:G:A	50	100	1	0.01271
7:97033817:C:G	50	96	0.97	0.285
7:97033884:G:T	50	100	0.99	0.05229
7:97033900:G:A	50	98	0.97	0.2856
7:97033906:A:T	49	98	0.98	0.02142
7:97034124:G:C	50	100	0.87	0.0236
7:97034319:C:T	50	100	0.98	0.3809
7:97034373:C:T	50	100	0.98	0.3194
7:97034465:T:C	50	100	0.98	0.2431
7:97034513:C:T	49	100	0.96	0.02124
7:97034515:C:G	49	100	1	0.1737
7:97034674:G:A	49	100	0.98	0.02723
7:97035027:T:C	50	98	0.98	0.3037
7:97035534:G:A	50	100	1	0.173
7:97035747:C:T	50	100	0.99	0.05737
7:97035912:C:T	50	96	0.89	0.2999
7:97035961:T:G	49	95.9	1	0.1816
7:97035969:T:G	48	83.3	0.95	0.3796
7:97035973:T:G	49	93.9	0.91	0.08351
7:97035976:G:T	48	85.4	0.96	0.3134
7:97036307:T:G	50	100	0.98	0.2436
7:97036734:A:G	50	100	0.97	0.04811
7:97037576:A:C	50	100	0.95	0.01743
7:97038835:T:C	50	98	0.96	0.1743
7:97039921:C:G	50	100	0.98	0.3789
7:97041501:T:A	50	100	0.99	0.04012
7:97041906:T:C	50	100	0.97	0.4466
7:97042026:C:T	50	100	0.96	0.04012
7:97042213:C:T	50	98	1	0.01307
7:97042429:A:C	50	100	0.96	0.01997
7:97043153:G:T	50	100	0.97	0.02633
7:97043267:C:G	50	100	0.98	0.3045
7:97043867:C:T	50	100	0.98	0.2415
7:97043984:A:G	50	100	0.98	0.05229
7:97044055:C:T	50	98	0.98	0.282
7:97045112:C:T	50	100	0.99	0.3043
7:97046675:G:A	50	100	0.98	0.3052
7:97046782:G:A	50	100	0.94	0.02451
7:97047292:G:A	50	100	0.97	0.02324
7:97048337:T:G	49	100	0.96	0.01452
7:97048484:A:T	50	98	0.98	0.2836
7:97048667:G:A	50	100	0.96	0.1245
7:97049202:T:C	50	98	0.98	0.04793
7:97049796:G:A	50	100	0.98	0.1957
7:97049888:C:A	50	100	0.98	0.2059
7:97050081:A:G	50	100	0.99	0.01997
7:97050449:C:G	50	100	1	0.1249
7:97050669:C:T	50	100	0.99	0.3459
7:97050823:C:T	50	100	0.99	0.1937
7:97051032:G:T	50	100	1	0.1249
7:97051071:C:T	50	100	0.99	0.01561
7:97052196:A:G	50	100	0.99	0.01416
7:97052221:A:G	50	100	0.99	0.1483
7:97052942:G:A	50	100	0.98	0.1647
7:97053229:A:G	50	100	0.98	0.2062
7:97053561:C:T	50	100	0.95	0.0394
7:97054015:G:A	50	100	0.99	0.1943
7:97054308:G:A	50	100	0.99	0.4421
7:97054324:A:T	50	100	0.96	0.0394
7:97054343:A:G	50	100	0.96	0.0394
7:97054607:T:C	50	100	0.99	0.2349
7:97055295:C:A	50	100	0.99	0.4423
7:97055436:G:A	50	100	0.99	0.4423
7:97055667:T:C	50	100	0.99	0.4466
7:97055949:A:G	50	100	0.99	0.1554
7:97056030:A:G	50	100	0.89	0.02397
7:97056554:A:T	50	100	0.91	0.06264
7:97056830:A:C	50	100	0.96	0.0394
7:97056989:A:T	50	100	1	0.01561
7:97057012:C:A	50	100	1	0.0138
7:97057186:C:T	50	100	0.99	0.1616
7:97057665:C:G	50	100	1	0.01126
7:97057673:C:T	50	100	0.98	0.02269
7:97057860:T:C	50	100	0.99	0.4488
7:97058360:C:T	49	100	0.97	0.1652
7:97058413:G:A	50	100	1	0.1256
7:97058533:C:G	48	95.8	0.99	0.2382
7:97058571:A:G	50	100	1	0.01816
7:97058675:A:C	50	100	0.97	0.03105
7:97058688:T:C	50	100	0.98	0.02269
7:97058830:G:A	50	100	0.97	0.04158
7:97058974:A:G	50	100	1	0.01126
7:97059665:G:A	50	100	0.99	0.1919
7:97060277:A:G	50	100	1	0.01816
7:97060411:C:G	50	100	1	0.01126
7:97060573:C:T	50	98	1	0.1926
7:97060909:A:C	50	100	1	0.1191
7:97060995:C:G	50	100	0.98	0.01489
7:97061154:G:A	50	100	0.99	0.2072
7:97061638:G:A	50	100	1	0.0118
7:97061834:G:C	50	100	0.99	0.3397
7:97062229:A:G	50	100	0.99	0.2072
7:97062473:G:T	50	100	1	0.01144
7:97062653:C:T	50	100	0.97	0.04085
7:97063243:C:T	50	100	0.94	0.04085
7:97063620:T:C	50	100	0.97	0.02269
7:97063735:C:T	50	100	1	0.1914
7:97064644:A:G	50	100	0.95	0.03141
7:97064990:G:A	50	100	0.97	0.1647
7:97065090:C:G	50	100	1	0.1885
7:97065126:A:T	50	98	0.99	0.1919
7:97065392:A:G	50	100	0.95	0.03141
7:97065481:T:G	49	100	1	0.124
7:97065587:C:T	50	100	0.96	0.04085
7:97066529:C:G	50	100	0.99	0.1322
7:97066826:T:C	50	100	0.99	0.2061
7:97067016:C:T	50	100	0.96	0.04085
7:97068260:G:A	50	100	1	0.195
7:97068611:G:A	50	100	0.99	0.222
7:97069137:A:G	50	100	0.92	0.04884
7:97069161:A:C	50	100	0.96	0.04085
7:97069662:T:A	50	100	0.99	0.3253
7:97069998:G:A	50	100	1	0.01126
7:97070231:C:T	50	100	0.98	0.2052
7:97070233:A:C	50	100	0.98	0.3446
7:97070236:C:T	50	100	0.98	0.1687
7:97070262:C:T	50	100	1	0.1329
7:97070624:C:A	50	98	0.96	0.04121
7:97070805:G:A	50	100	0.96	0.04085
7:97070837:C:T	50	100	0.96	0.04085
7:97070940:G:T	50	100	0.96	0.04575
7:97071686:G:C	50	100	1	0.0699
7:97072030:G:A	50	100	0.91	0.01071
7:97072342:G:A	50	100	0.99	0.01126
7:97072908:C:A	50	100	0.97	0.04085
7:97072948:A:G	50	100	0.99	0.2264
7:97073007:A:G	50	100	0.96	0.06935
7:97073066:G:A	50	100	1	0.1331
7:97073888:A:T	50	100	1	0.1908
7:97074140:G:T	50	100	1	0.1037
7:97074142:T:G	50	100	0.96	0.05011
7:97074307:C:G	50	100	0.96	0.04085
7:97074561:G:C	50	100	0.96	0.04012
7:97074625:G:A	50	98	0.99	0.2268
7:97075132:G:A	50	100	0.88	0.0354
7:97075707:C:A	50	100	0.95	0.01126
7:97075999:A:G	50	100	1	0.1245
7:97076159:G:C	50	100	0.97	0.3571
7:97076171:C:T	50	100	0.98	0.201
7:97076281:T:C	50	100	0.91	0.04339
7:97077225:T:A	50	100	0.89	0.01761
7:97077466:G:A	50	100	1	0.1249
7:97078222:C:T	50	100	0.88	0.03577
7:97078341:G:A	50	100	0.98	0.2037
7:97078401:A:G	50	100	0.98	0.4236
7:97078402:C:T	50	100	0.98	0.1251
7:97078672:C:T	50	100	0.94	0.03268
7:97078868:C:A	50	100	0.94	0.03395
7:97080718:T:C	50	100	0.93	0.04375
7:97080839:A:G	50	100	1	0.1808
7:97080850:G:A	50	98	0.82	0.01979
7:97082038:A:G	50	100	0.83	0.02487
7:97082352:T:C	50	100	0.89	0.01598
7:97083202:T:C	50	100	0.96	0.1828
7:97084600:C:T	50	100	0.97	0.01561
7:97084788:C:T	50	100	0.88	0.01598
7:97084876:C:T	50	100	0.98	0.04575
7:97085115:G:A	49	100	0.97	0.01688
7:97085617:A:G	50	96	0.96	0.3635
7:97085729:T:C	50	100	0.98	0.05574
7:97085758:C:A	50	100	0.99	0.2832
7:97086136:G:A	50	100	0.99	0.284
7:97086567:G:A	50	100	0.99	0.2854
7:97087552:C:T	50	100	0.98	0.2529
7:97088416:A:G	50	98	0.84	0.02869
7:97089047:T:C	50	98	0.96	0.3115
7:97089586:A:G	50	100	0.97	0.2529
7:97089777:G:A	50	100	0.98	0.12
7:97089807:G:C	50	100	0.99	0.03522
7:97089828:G:A	50	96	0.97	0.1905
7:97090689:C:A	50	100	0.99	0.2353
7:97090728:T:C	50	100	0.98	0.3168
7:97091312:A:G	50	100	1	0.01543
7:97091314:T:C	50	100	1	0.01543
7:97091444:C:T	50	96	0.98	0.1494
7:97091938:T:C	50	100	1	0.03123
7:97091985:C:A	50	100	1	0.03086
7:97092020:G:T	50	96	0.97	0.1959
7:97092729:A:G	50	100	1	0.4414
7:97092804:T:C	50	100	1	0.01053
7:97093336:T:C	50	100	1	0.4746
7:97093529:A:C	50	100	1	0.01979
7:97093675:A:T	50	100	1	0.01761
7:97095095:C:T	50	100	1	0.01216
7:97095140:C:A	50	100	0.98	0.1305
7:97095194:T:G	50	100	0.86	0.03686
7:97095273:C:T	50	98	1	0.2028
7:97095587:T:C	50	100	0.99	0.4208
7:97095602:A:G	50	100	1	0.08624
7:97096401:T:G	50	100	1	0.118
7:97097510:A:G	50	100	1	0.1525
7:97097514:G:A	50	100	1	0.08733
7:97097646:G:T	50	100	0.94	0.01761
7:97097931:T:C	50	100	0.92	0.01162
7:97098024:G:T	50	100	1	0.07008
7:97098076:G:C	50	100	1	0.01761
7:97098488:C:T	50	100	1	0.01761
7:97098935:T:C	50	100	1	0.03105
7:97099010:A:G	50	100	0.98	0.02869
7:97099617:C:G	50	100	1	0.08624
7:97099661:G:A	50	100	1	0.1313
7:97099679:A:G	50	100	1	0.03123
7:97099681:A:G	50	100	1	0.1176
7:97099707:G:A	50	100	1	0.1845
7:97099732:C:G	50	100	0.99	0.439
7:97100167:G:A	50	100	1	0.01761
7:97100279:C:T	50	100	1	0.1491
7:97100629:C:T	50	100	0.82	0.02415
7:97100682:A:C	50	100	1	0.4167
7:97101075:A:C	50	100	1	0.01779
7:97101099:C:G	50	100	0.99	0.1227
7:97101565:G:A	50	100	1	0.1845
7:97101733:C:A	50	100	0.95	0.03322
7:97101734:A:T	50	100	0.95	0.03341
7:97102023:T:A	50	100	0.97	0.01906
7:97102151:G:A	50	98	1	0.1309
7:97102532:C:T	50	100	1	0.1314
7:97102684:T:C	50	100	1	0.01761
7:97102844:G:A	50	100	1	0.2039
7:97102983:G:A	50	100	0.99	0.07553
7:97103214:T:C	48	79.2	0.98	0.3896
7:97103229:A:C	50	98	1	0.03032
7:97103394:T:C	50	100	1	0.1492
7:97103425:G:A	50	100	1	0.03086
7:97103805:T:C	50	100	0.99	0.07571
7:97104343:G:A	50	100	1	0.2075
7:97104503:A:G	50	100	1	0.03086
7:97104660:C:T	50	100	1	0.1176
7:97104745:A:G	50	100	1	0.4178
7:97105366:T:G	50	100	0.99	0.1153
7:97106224:T:C	50	100	1	0.1178
7:97106447:A:T	50	100	1	0.2077
7:97106918:T:C	50	100	1	0.4065
7:97108264:A:G	50	100	1	0.1494
7:97109160:G:A	50	100	1	0.1494
7:97109446:T:G	50	94	0.97	0.3063
7:97109537:A:G	50	100	1	0.01743
7:97109759:G:A	50	100	1	0.01743
7:97109872:G:A	50	100	1	0.03068
7:97110352:G:T	50	100	1	0.2082
7:97110416:A:T	50	100	0.99	0.1316
7:97110724:A:G	50	100	1	0.1852
7:97110878:T:G	50	100	1	0.03105
7:97110917:G:T	50	100	0.91	0.02179
7:97110992:C:T	50	100	0.98	0.02651
7:97111034:A:G	50	100	1	0.01743
7:97111046:A:G	50	100	1	0.07062
7:97111223:G:A	50	100	1	0.01743
7:97111884:G:C	50	100	1	0.4185
7:97111891:A:G	50	100	1	0.01325
7:97112170:G:A	50	100	1	0.03032
7:97112653:A:G	50	100	1	0.0305
7:97112756:T:G	50	100	1	0.01434
7:97112987:C:T	50	100	1	0.03068
7:97113011:G:C	50	100	1	0.01107
7:97113498:G:A	50	100	0.96	0.01543
7:97113573:C:G	50	100	0.97	0.1385
7:97113599:C:T	50	100	1	0.1314
7:97113607:G:A	50	100	1	0.4183
7:97115141:A:G	50	100	0.99	0.1511
7:97115813:C:A	50	100	0.99	0.1294
7:97116262:G:A	50	100	1	0.08025
7:97116364:C:T	50	100	0.78	0.01089
7:97116762:A:G	50	100	1	0.362
7:97117150:G:A	50	100	1	0.09804
7:97117475:A:C	50	100	1	0.01816
7:97118172:C:G	50	100	1	0.1184
7:97118190:T:C	50	100	1	0.01434
7:97118195:A:G	50	100	1	0.4183
7:97119603:G:A	50	100	1	0.4468
7:97119700:T:C	50	100	1	0.4228
7:97119812:A:G	50	100	1	0.03032
7:97119836:C:T	50	100	0.99	0.03867
7:97120172:A:G	50	100	1	0.136
7:97120338:G:A	50	100	1	0.09786
7:97120829:A:G	50	100	0.98	0.02941
7:97121772:A:G	50	100	0.99	0.04611
7:97121863:T:G	49	100	1	0.09895
7:97122233:A:G	50	100	0.96	0.02433
7:97123379:G:T	50	100	1	0.3666
7:97123701:G:A	50	100	1	0.03032
7:97123769:T:G	50	100	1	0.09786
7:97123941:G:A	50	100	1	0.09804
7:97124036:C:T	50	100	1	0.3671
7:97124232:C:T	50	100	1	0.09804
7:97124858:T:C	50	100	1	0.4254
7:97124903:C:T	50	100	1	0.09804
7:97124974:C:T	50	100	0.99	0.09223
7:97126118:T:C	50	100	1	0.3673
7:97126406:T:C	50	100	1	0.4236
7:97126684:T:C	50	100	1	0.09804
7:97126757:G:A	50	100	0.99	0.04593
7:97126932:G:T	50	100	1	0.04466
7:97127075:T:C	50	100	1	0.03032
7:97127329:G:C	50	100	1	0.03032
7:97127745:T:C	50	96	0.96	0.1984
7:97128792:C:T	50	100	1	0.09804
7:97129238:G:T	50	100	0.96	0.05084
7:97129359:G:A	50	100	1	0.3669
7:97129697:C:T	50	98	1	0.1189
7:97130054:G:C	50	100	1	0.3691
7:97130247:C:A	50	100	1	0.01434
7:97130527:C:T	50	100	1	0.07589
7:97131274:A:G	50	100	0.8	0.01126
7:97131576:G:A	50	100	1	0.03032
7:97133514:T:C	50	100	1	0.09804
7:97133582:C:T	50	100	1	0.03032
7:97133602:T:C	50	100	1	0.3675
7:97133833:C:G	50	100	1	0.03032
7:97134144:T:A	50	100	0.99	0.4254
7:97134359:A:G	50	100	1	0.03086
7:97134677:C:T	50	100	1	0.03032
7:97135077:C:T	50	90	0.98	0.274
7:97135083:A:C	49	89.8	0.99	0.4178
7:97135115:A:G	50	100	1	0.01452
7:97135579:A:G	49	95.9	1	0.1284
7:97135603:C:G	50	88	0.99	0.1215
7:97135664:G:A	39	92.3	0.78	0.1015
