## Supplemental Table 1 for "Genome-wide association study in Brazil identifies genetic susceptibility to tuberculosis with single-cell gene effects": TableS1_hpWGS_concordance_subset.csv (part 178 of 377)

snpID	total_call	percent_concordance	impute_score	MAF
7:97135666:G:A	38	76.3	0.89	0.197
7:97135685:T:A	43	95.3	0.93	0.08406
7:97135687:T:A	43	97.7	0.97	0.03177
7:97136148:T:C	50	100	1	0.01434
7:97136825:T:C	50	100	0.99	0.4472
7:97137457:G:A	50	100	1	0.09858
7:97138212:T:G	50	100	0.99	0.03014
7:97138245:C:T	50	100	0.99	0.2638
7:97138252:C:A	50	100	1	0.01725
7:97138365:G:A	50	100	0.97	0.01761
7:97138554:G:C	50	100	0.98	0.4252
7:97138902:G:T	50	100	1	0.01761
7:97139460:A:T	50	100	0.97	0.366
7:97139550:C:A	50	100	0.98	0.1347
7:97139751:A:G	50	100	0.97	0.02996
7:97139762:T:C	50	100	0.96	0.2654
7:97139976:T:C	50	100	1	0.01416
7:97140027:C:T	50	96	0.93	0.1171
7:97140098:A:G	50	100	1	0.128
7:97140554:G:A	50	100	0.98	0.1155
7:97140907:C:T	50	78	0.62	0.0187
7:97140915:C:T	50	98	1	0.1008
7:97140919:C:T	50	82	0.81	0.04829
7:97141209:A:G	50	100	0.99	0.1215
7:97141251:A:G	50	98	0.98	0.421
7:97141472:C:G	50	98	1	0.1269
7:97141554:G:A	50	100	0.88	0.02977
7:97141729:C:T	50	100	0.98	0.1287
7:97141940:T:C	50	96	0.99	0.4241
7:97142079:T:A	46	95.7	0.99	0.408
7:97142221:T:C	50	100	1	0.1193
7:97142798:T:C	50	100	1	0.01452
7:97143115:C:T	50	100	0.96	0.1033
7:97143841:G:A	50	100	1	0.1182
7:97143980:C:T	50	98	1	0.2653
7:97144703:T:C	50	100	0.97	0.03958
7:97144920:A:T	50	98	1	0.09804
7:97144992:A:G	50	100	0.98	0.03032
7:97145596:A:G	50	100	1	0.1238
7:97145789:A:G	50	100	1	0.1184
7:97145861:C:A	50	100	1	0.1184
7:97145949:T:C	50	100	1	0.1231
7:97146133:G:A	50	100	1	0.09786
7:97146291:G:A	50	98	0.98	0.04466
7:97146817:C:T	47	100	0.99	0.3667
7:97146848:G:A	48	100	1	0.09804
7:97147036:C:T	50	100	0.98	0.04375
7:97147347:C:T	50	100	1	0.4479
7:97148256:C:T	50	100	0.99	0.03105
7:97148371:C:T	50	100	1	0.1225
7:97148597:A:G	50	100	1	0.01797
7:97149012:C:T	50	100	1	0.1182
7:97149074:C:A	50	100	1	0.01452
7:97149148:T:A	50	100	1	0.01452
7:97149203:C:G	50	100	1	0.09967
7:97149286:C:G	50	98	0.93	0.04902
7:97149771:C:T	50	100	1	0.1318
7:97150396:A:G	50	100	0.91	0.01017
7:97151045:T:C	50	100	1	0.1362
7:97151158:C:T	50	100	1	0.08007
7:97151745:T:C	50	98	0.99	0.36870000000000003
7:97151750:C:T	50	100	0.98	0.09259
7:97151790:C:T	50	96	0.95	0.1349
7:97152059:C:T	50	100	0.97	0.03068
7:97152178:T:C	50	100	0.9	0.02269
7:97152793:A:G	50	100	0.99	0.03032
7:97152910:C:T	50	98	1	0.09877
7:97152992:A:T	50	100	0.99	0.05919
7:97154001:C:T	50	100	0.99	0.03032
7:97155258:A:T	50	100	1	0.1229
7:97155354:G:A	50	96	0.92	0.04847
7:97156041:A:G	50	100	1	0.03032
7:97157313:C:A	50	100	1	0.2669
7:97157726:A:C	50	100	1	0.0305
7:97157942:C:T	48	100	1	0.3489
7:97158199:G:C	50	100	1	0.03032
7:97158285:G:A	50	100	1	0.4174
7:97158412:C:T	50	100	1	0.4321
7:97158488:A:G	50	100	1	0.3745
7:97160148:G:A	50	98	0.72	0.01053
7:97160180:A:G	42	78.6	1	0.3676
7:97160203:G:A	47	91.5	0.95	0.201
7:97160226:G:A	46	89.1	0.99	0.128
7:97160257:C:T	47	91.5	0.96	0.09967
7:97161126:C:T	50	100	1	0.1122
7:97161520:C:G	50	100	1	0.3736
7:97164250:C:T	50	100	1	0.01761
7:97164525:C:T	50	98	0.98	0.01017
7:97164770:A:T	50	100	0.93	0.01979
7:97165241:C:T	50	100	1	0.4296
7:97165729:G:C	50	100	1	0.3696
7:97166504:T:C	50	100	1	0.4495
7:97166506:A:T	50	100	1	0.4495
7:97166604:A:G	50	100	1	0.06572
7:97166633:A:G	50	100	1	0.01471
7:97166656:G:A	50	100	1	0.3863
7:97167484:A:G	50	100	0.98	0.1242
7:97167774:C:T	50	100	0.91	0.02415
7:97167993:G:A	50	100	1	0.2872
7:97168038:G:A	50	100	1	0.2872
7:97168249:C:T	50	100	0.89	0.01035
7:97168308:A:C	50	100	0.97	0.09858
7:97168437:A:C	50	100	0.97	0.01489
7:97168496:A:C	50	98	0.99	0.1407
7:97168630:A:G	50	100	1	0.1249
7:97169069:T:C	50	100	0.87	0.0158
7:97169097:C:T	50	100	1	0.3896
7:97169508:A:C	50	98	1	0.1019
7:97169637:T:A	50	100	1	0.09786
7:97169870:A:T	50	100	1	0.2843
7:97170972:A:C	50	100	1	0.4443
7:97171582:A:G	50	98	0.98	0.04521
7:97171689:G:T	50	100	0.99	0.1431
7:97172028:C:T	50	100	1	0.408
7:97172669:A:G	50	100	1	0.03032
7:97173048:T:G	50	100	0.99	0.4523
7:97173726:G:A	50	100	1	0.03032
7:97174006:G:A	50	100	0.91	0.03341
7:97174024:A:G	50	100	1	0.1351
7:97174059:A:G	50	100	1	0.1291
7:97174143:T:C	50	100	1	0.09786
7:97174866:A:G	50	100	1	0.1019
7:97174994:C:T	50	100	1	0.09731
7:97175071:G:A	50	100	1	0.03032
7:97175487:C:A	50	100	1	0.01344
7:97176289:C:T	50	100	1	0.1193
7:97176579:T:C	50	100	0.99	0.4486
7:97176782:T:C	50	100	1	0.1249
7:97176817:A:G	50	100	0.99	0.2355
7:97177032:A:G	50	100	1	0.1251
7:97177462:A:G	50	100	1	0.03032
7:97177685:A:G	50	100	0.96	0.07171
7:97177836:T:C	50	100	0.97	0.01126
7:97178746:T:C	50	98	0.99	0.4484
7:97179259:G:C	50	100	0.99	0.1458
7:97180018:T:C	50	100	0.95	0.01362
7:97180019:T:G	50	100	1	0.1247
7:97180459:T:A	50	100	1	0.1249
7:97180911:T:G	50	100	0.99	0.01144
7:97181173:T:C	50	100	1	0.0345
7:97181376:G:C	50	100	0.9	0.01398
7:97181417:G:A	50	100	0.99	0.4299
7:97181600:C:T	50	96	0.95	0.1983
7:97182083:C:T	50	100	1	0.03032
7:97182321:G:A	50	100	0.99	0.0886
7:97182487:G:T	50	100	1	0.03032
7:97182596:C:T	50	100	0.99	0.02578
7:97182620:G:T	50	100	1	0.01816
7:97182937:T:C	50	100	0.98	0.4488
7:97183192:A:C	50	100	0.99	0.01416
7:97183589:C:T	50	100	0.96	0.01416
7:97183907:T:C	26	88.5	0.72	0.03068
7:97184117:T:C	46	97.8	0.81	0.03468
7:97184593:A:C	50	100	0.94	0.02524
7:97184609:A:G	50	92	0.94	0.2551
7:97184832:A:G	50	100	1	0.05138
7:97185518:A:G	50	100	0.94	0.1013
7:97185536:A:G	50	100	0.94	0.09931
7:97185589:T:G	50	100	0.77	0.03958
7:97185845:C:T	50	100	1	0.03776
7:97186187:A:G	50	100	0.98	0.1868
7:97186586:A:G	50	100	0.8	0.02397
7:97186703:A:C	50	100	1	0.04176
7:97187299:G:T	50	100	1	0.1879
7:97187517:A:T	50	100	1	0.1883
7:97187580:C:T	50	100	0.99	0.03159
7:97187778:C:G	50	100	0.99	0.01271
7:97187780:T:A	50	98	0.98	0.04811
7:97187943:T:A	50	100	0.96	0.1068
7:97187952:G:C	50	100	0.96	0.181
7:97188799:A:G	50	100	1	0.04158
7:97188971:A:G	50	98	1	0.03304
7:97189007:T:C	50	100	0.99	0.01271
7:97189592:G:A	50	100	0.99	0.478
7:97190123:G:A	50	100	0.98	0.02614
7:97190680:C:T	50	100	1	0.01126
7:97190707:G:A	50	100	1	0.1992
7:97190847:C:T	50	100	1	0.01924
7:97191377:G:A	50	100	1	0.1028
7:97191574:A:G	50	100	1	0.02033
7:97191766:C:T	50	98	1	0.05084
7:97191871:T:G	50	94	0.96	0.27
7:97191875:A:G	50	100	1	0.1026
7:97191895:G:T	50	100	1	0.1028
7:97192022:G:A	50	100	1	0.01271
7:97192188:A:G	50	100	0.98	0.06663
7:97192359:A:T	50	100	1	0.02033
7:97192944:A:G	50	98	1	0.3393
7:97193303:C:T	50	100	1	0.1883
7:97193529:T:C	50	100	1	0.03958
7:97193544:T:C	50	100	0.99	0.03976
7:97193557:G:A	50	100	1	0.2342
7:97193585:A:G	50	100	1	0.01126
7:97193700:A:G	50	100	1	0.01162
7:97193951:A:G	50	100	0.99	0.02033
7:97194227:T:C	49	100	1	0.02033
7:97194455:T:C	50	100	1	0.1885
7:97194966:C:T	50	98	0.96	0.0532
7:97195076:T:C	50	100	0.96	0.1434
7:97195094:T:C	50	100	1	0.1732
7:97195127:G:A	50	100	1	0.1995
7:97195179:C:A	50	100	0.98	0.1086
7:97195303:G:T	50	100	1	0.1988
7:97195347:T:C	50	98	0.93	0.02215
7:97195787:T:C	50	100	0.92	0.0394
7:97195975:A:T	50	100	1	0.03958
7:97196139:A:G	50	100	1	0.234
7:97196171:C:A	50	100	1	0.3735
7:97196247:C:T	50	100	1	0.4125
7:97196696:A:C	50	100	1	0.413
7:97196725:A:T	50	100	1	0.02033
7:97197075:A:G	50	100	1	0.1885
7:97197872:C:T	50	100	1	0.4127
7:97197921:G:A	50	100	1	0.01271
7:97198242:T:C	50	100	0.92	0.02033
7:97198315:C:T	50	100	1	0.03177
7:97198508:T:C	50	100	1	0.4599
7:97198864:A:G	50	100	1	0.01271
7:97199564:T:C	50	100	1	0.02342
7:97199861:C:T	50	100	0.97	0.01852
7:97200858:A:G	50	100	1	0.1888
7:97201417:T:C	50	100	1	0.1886
7:97201553:A:T	50	100	0.99	0.01924
7:97201706:G:T	50	100	1	0.01289
7:97202251:A:G	50	100	1	0.1022
7:97203020:A:C	50	100	0.98	0.1245
7:97203359:A:G	50	100	0.98	0.02142
7:97203394:C:G	50	100	1	0.1022
7:97203510:C:T	50	100	1	0.03522
7:97203766:T:C	50	100	1	0.3725
7:97204088:T:C	50	100	1	0.02614
7:97204155:T:C	50	100	1	0.372
7:97204686:A:G	50	100	1	0.1024
7:97204712:C:T	50	100	1	0.0325
7:97204822:T:C	50	100	1	0.2073
7:97205498:A:G	50	100	1	0.03504
7:97205891:G:A	50	100	1	0.1881
7:97206401:C:T	50	100	1	0.1877
7:97206688:T:C	50	100	0.87	0.01924
7:97206714:C:T	50	100	0.87	0.01924
7:97206882:C:T	50	100	0.86	0.01924
7:97206900:G:T	50	100	0.96	0.1393
7:97206931:A:G	50	98	1	0.03504
7:97207223:G:C	50	100	1	0.02633
7:97207703:C:T	50	100	1	0.1024
7:97207803:C:A	50	100	0.95	0.02415
7:97208024:C:G	50	100	1	0.1024
7:97208255:A:G	50	100	0.99	0.01307
7:97208268:A:G	50	100	1	0.03867
7:97208583:A:T	50	98	0.83	0.01924
7:97208760:G:A	50	100	0.83	0.01943
7:97209418:G:A	50	100	1	0.02887
7:97209570:A:G	50	100	1	0.01017
7:97209586:C:A	50	100	0.94	0.03867
7:97209617:C:T	50	100	1	0.1954
7:97209736:T:C	50	100	1	0.03903
7:97209764:T:C	50	100	1	0.1022
7:97209882:G:C	50	100	1	0.02869
7:97210414:T:C	50	100	0.99	0.2133
7:97210878:A:T	50	100	1	0.01507
7:97211037:C:T	50	98	0.98	0.04339
7:97211038:G:T	50	100	1	0.01961
7:97211297:A:G	50	100	1	0.0325
7:97211324:G:A	50	98	1	0.01507
7:97211553:G:C	50	100	1	0.01943
7:97212134:T:G	50	100	1	0.1939
7:97212912:G:T	50	100	1	0.02869
7:97212913:C:T	50	100	1	0.1022
7:97212924:T:C	50	100	0.99	0.0325
7:97213138:G:C	50	100	1	0.1013
7:97213250:A:C	50	100	1	0.1022
7:97213492:G:A	50	100	0.94	0.02378
7:97213789:T:C	50	100	1	0.1022
7:97213985:C:T	50	100	1	0.1901
7:97213998:G:T	50	100	1	0.03141
7:97214018:T:C	50	100	1	0.03268
7:97214349:A:G	50	100	1	0.01489
7:97214373:C:G	50	100	1	0.02869
7:97214610:C:T	50	100	1	0.1028
7:97215823:G:A	50	100	1	0.01017
7:97215895:A:C	50	100	1	0.1022
7:97216074:G:A	50	100	1	0.2968
7:97216291:T:C	49	100	1	0.1941
7:97216574:T:G	50	100	1	0.1029
7:97216610:C:T	50	100	1	0.297
7:97217935:T:C	50	100	1	0.2974
7:97218000:T:C	50	100	1	0.4
7:97218031:C:T	50	100	1	0.1897
7:97218042:C:G	50	100	1	0.01924
7:97218350:A:T	49	98	1	0.1939
7:97218449:T:G	50	100	1	0.3849
7:97218795:G:T	49	100	1	0.01924
7:97218928:G:A	50	100	1	0.01471
7:97219118:G:T	49	100	1	0.03322
7:97219348:T:C	50	100	1	0.4277
7:97219617:G:T	50	100	1	0.0394
7:97219930:G:A	50	100	1	0.03903
7:97220010:C:T	50	100	0.94	0.03885
7:97220279:T:C	50	100	1	0.1017
7:97220913:G:C	50	100	1	0.04121
7:97220925:A:C	50	100	1	0.3259
7:97221057:T:G	50	100	1	0.02596
7:97221832:A:G	50	100	1	0.4519
7:97221859:G:T	50	100	1	0.01017
7:97222027:A:G	47	100	0.99	0.2259
7:97222783:A:G	50	100	0.98	0.03885
7:97223187:T:C	50	100	1	0.02469
7:97223612:T:C	50	100	1	0.03831
7:97223806:A:G	50	100	1	0.1028
7:97224220:C:T	50	100	1	0.01943
7:97224538:A:C	50	100	1	0.1118
7:97224933:A:C	50	98	0.92	0.04394
7:97224955:C:T	50	100	0.99	0.4853
7:97225366:G:A	50	100	0.98	0.02015
7:97225813:A:G	50	100	1	0.01344
7:97226100:C:T	50	100	0.99	0.04521
7:97226566:T:C	50	100	0.99	0.4693
7:97226725:C:T	50	100	0.99	0.4867
7:97226826:G:A	50	100	0.97	0.03123
7:97227264:A:G	50	100	1	0.01997
7:97227489:A:C	50	100	0.99	0.03976
7:97228051:C:A	50	100	1	0.03976
7:97228517:G:A	50	100	1	0.02451
7:97228611:C:T	50	100	0.92	0.02197
7:97228635:C:G	50	100	1	0.02451
7:97228787:G:C	50	100	1	0.207
7:97229369:A:C	50	100	0.92	0.01652
7:97229377:C:T	50	100	1	0.2141
7:97229803:T:A	50	100	0.99	0.1447
7:97230000:T:C	50	100	1	0.3299
7:97230010:G:T	50	100	1	0.02451
7:97230132:T:C	50	100	1	0.2908
7:97230454:G:A	50	100	0.96	0.04521
7:97230496:T:C	50	100	1	0.01307
7:97230540:G:A	50	100	0.98	0.1462
7:97230675:T:C	50	100	0.98	0.1057
7:97230742:C:A	50	98	0.98	0.1057
7:97230789:G:A	50	100	1	0.09895
7:97230806:G:A	50	100	0.98	0.02451
7:97231580:C:A	50	100	1	0.02433
7:97231794:G:A	50	100	1	0.03268
7:97231964:G:A	50	100	1	0.2469
7:97232076:T:A	50	100	1	0.02451
7:97232261:C:T	50	100	0.96	0.04339
7:97232518:A:G	49	100	1	0.4775
7:97232716:G:A	50	100	1	0.4811
7:97233645:G:C	50	98	0.9	0.04611
7:97234170:T:G	50	100	0.98	0.01743
7:97234587:C:A	50	100	0.99	0.03395
7:97234597:C:T	50	100	0.99	0.02887
7:97234777:G:T	50	100	1	0.2326
7:97234871:G:A	50	100	1	0.4826
7:97235182:G:A	50	100	1	0.01216
7:97235470:T:C	50	100	1	0.01761
7:97236119:G:A	50	100	1	0.1002
7:97236371:A:C	50	100	1	0.01797
7:97236572:C:A	50	100	1	0.03268
7:97237315:A:G	50	100	1	0.1
7:97237320:G:A	50	100	1	0.2838
7:97237829:A:G	50	100	1	0.03268
7:97237889:C:T	50	100	1	0.1387
7:97238004:G:A	50	100	1	0.4846
7:97238175:C:T	50	98	1	0.02869
7:97238380:G:C	50	100	1	0.02415
7:97238385:C:T	50	100	1	0.01743
7:97238577:G:A	50	100	1	0.2879
7:97238612:G:A	50	100	1	0.2838
7:97238724:G:T	50	100	1	0.03341
7:97238733:A:T	50	100	1	0.1002
7:97239010:C:G	50	100	1	0.2073
7:97239110:C:A	50	100	1	0.02415
7:97239119:G:C	50	100	1	0.03268
7:97239151:G:A	50	100	0.89	0.02197
7:97239159:A:C	50	100	1	0.4847
7:97239251:G:A	50	100	1	0.03105
7:97239818:C:T	50	100	1	0.01743
7:97240130:A:G	50	100	1	0.02869
7:97240282:C:T	50	100	0.99	0.2518
7:97240310:T:C	50	100	1	0.4853
7:97240477:G:A	50	100	1	0.4806
7:97240564:A:G	50	100	0.96	0.06627
7:97240770:C:T	50	100	0.99	0.2142
7:97240817:C:A	50	100	1	0.02905
7:97240928:T:C	50	100	1	0.02941
7:97240986:C:T	50	100	1	0.03268
7:97241035:G:A	50	100	0.98	0.02487
7:97241913:G:C	50	100	1	0.4813
7:97242296:G:A	50	100	0.99	0.1861
7:97242473:T:G	50	100	1	0.01489
7:97242578:A:C	50	100	1	0.03268
7:97242832:G:A	50	100	0.92	0.02033
7:97242839:T:G	50	100	1	0.01489
7:97243323:C:T	50	100	0.96	0.02397
7:97243368:C:T	50	100	0.99	0.297
7:97243392:A:G	50	100	1	0.4953
7:97243490:G:A	50	100	1	0.01616
7:97243530:T:A	50	100	1	0.496
7:97243535:G:A	50	100	1	0.01561
7:97244359:G:A	50	100	0.93	0.05519
7:97245384:A:G	50	100	1	0.01198
7:97245484:G:A	50	100	0.99	0.02669
7:97245616:G:A	50	100	1	0.1
7:97245619:C:T	50	100	0.96	0.04285
7:97245632:G:A	50	100	0.98	0.1641
7:97245786:T:A	49	100	0.98	0.0216
7:97245976:A:G	50	96	1	0.4199
7:97246187:G:A	50	100	0.98	0.2081
7:97246405:C:T	50	100	1	0.0276
7:97246474:G:A	50	100	1	0.06318
7:97246479:C:A	50	100	1	0.03032
7:97247092:T:C	50	100	1	0.07298
7:97247906:A:G	48	100	0.92	0.02469
7:97247969:G:T	50	100	1	0.07335
7:97248073:G:C	50	100	1	0.0276
7:97248370:T:C	50	100	0.98	0.1975
7:97248645:C:A	50	98	0.96	0.01688
7:97248723:C:A	50	100	1	0.0276
7:97249238:C:T	50	98	0.98	0.2836
7:97249641:T:C	50	100	0.92	0.04357
7:97249685:G:T	50	100	1	0.03032
7:97250293:A:T	50	100	1	0.03032
7:97250452:C:T	50	100	0.98	0.2075
7:97250769:A:G	50	100	0.98	0.2119
7:97251024:G:T	50	100	1	0.01471
7:97251131:G:A	50	96	1	0.47
7:97251304:A:G	50	100	0.98	0.2077
7:97251864:G:A	50	100	0.98	0.1979
7:97252064:C:A	50	100	1	0.02306
7:97252218:G:T	50	100	1	0.03014
7:97252798:A:G	50	100	1	0.03159
7:97253338:A:G	50	98	0.98	0.2783
7:97253580:T:C	50	100	0.98	0.1999
7:97253718:G:A	50	100	0.98	0.2698
7:97253889:C:A	50	100	0.99	0.07426
7:97253895:C:A	50	100	0.98	0.2696
7:97254057:T:A	50	100	0.91	0.02959
7:97254073:A:G	50	100	0.98	0.02342
7:97254155:A:G	50	98	1	0.08261
7:97254925:C:T	50	100	1	0.02977
7:97255140:A:G	49	100	1	0.02977
7:97255346:A:G	50	100	1	0.01434
7:97255623:G:A	50	100	0.99	0.02977
7:97256188:C:G	50	100	0.97	0.2072
7:97256424:A:G	49	100	0.97	0.2967
7:97256451:C:G	50	98	0.96	0.2687
7:97256605:C:T	50	98	1	0.0837
7:97256761:T:G	50	100	0.99	0.02977
7:97257123:G:A	50	100	1	0.08497
7:97257386:C:T	50	100	0.99	0.02996
7:97257418:T:C	50	100	0.92	0.03577
7:97257624:T:C	50	100	0.76	0.02505
7:97257738:C:T	50	96	0.95	0.11
7:97257855:T:C	50	90	0.95	0.1979
7:97258000:C:T	50	98	0.97	0.0906
7:97258177:G:A	50	92	0.96	0.2079
7:97258559:T:G	49	87.8	0.98	0.2001
7:97258698:G:A	50	100	0.97	0.0256
7:97258723:C:A	49	95.9	0.96	0.2682
7:97259011:G:T	50	96	0.99	0.2627
7:97259106:C:T	50	100	0.99	0.1158
7:97259371:T:C	50	96	1	0.2669
7:97259381:T:C	50	100	0.99	0.02505
7:97259653:T:C	50	98	0.92	0.01725
7:97259831:A:G	50	100	0.87	0.01707
7:97259869:A:G	50	100	1	0.1162
7:97259888:T:C	50	100	0.95	0.01198
7:97260039:G:T	50	100	1	0.1162
7:97260110:T:G	49	93.9	0.99	0.4468
7:97260268:G:T	50	100	0.89	0.01198
7:97260522:C:G	50	100	1	0.1162
7:97260651:T:C	50	98	0.97	0.2456
7:97261053:G:C	50	100	0.88	0.02687
7:97261191:G:A	48	100	0.99	0.1932
7:97261531:A:G	50	100	1	0.1167
7:97261620:T:C	50	100	0.99	0.01126
7:97261775:G:C	49	100	1	0.1167
7:97261941:T:G	50	100	0.96	0.02669
7:97262209:C:T	50	98	0.99	0.2665
7:97262371:A:T	50	98	0.96	0.01616
7:97262427:C:T	50	100	1	0.1026
7:97262525:C:T	50	100	0.96	0.02687
7:97262660:A:T	50	100	0.99	0.2471
7:97262938:G:C	50	100	0.98	0.02251
7:97262957:T:C	50	100	0.97	0.2774
7:97263446:A:G	50	100	1	0.3938
7:97263730:C:T	49	100	0.94	0.03722
7:97263795:G:A	50	100	0.98	0.2505
7:97263874:G:T	50	100	0.98	0.04902
7:97263915:A:G	50	100	0.99	0.1138
7:97263917:T:C	50	100	0.98	0.2504
7:97263923:C:T	50	100	0.94	0.01888
7:97263949:T:C	50	100	1	0.1024
7:97264051:C:T	50	100	0.97	0.01725
7:97264121:T:C	49	100	1	0.1024
7:97264275:A:C	50	100	0.94	0.02996
7:97264285:A:T	50	100	0.98	0.01725
7:97264286:C:G	50	100	1	0.1026
7:97264460:C:T	50	100	0.99	0.1935
7:97264601:T:C	50	100	0.99	0.1155
7:97264621:C:T	50	100	0.97	0.03468
7:97264641:A:G	50	100	1	0.1026
7:97265138:G:C	50	100	0.95	0.03232
7:97266629:T:G	50	100	0.99	0.4099
7:97266834:C:G	50	100	1	0.02487
7:97266843:T:A	50	100	1	0.01235
7:97267052:T:C	50	96	0.99	0.3745
7:97267131:C:T	50	100	1	0.1009
7:97267327:G:A	50	98	0.99	0.2656
7:97267340:C:T	50	100	1	0.01797
7:97267508:C:T	50	100	1	0.01489
7:97267580:C:G	50	100	1	0.01489
7:97267792:A:G	50	100	1	0.01507
7:97267942:C:T	50	100	1	0.01507
7:97268498:G:A	50	100	0.99	0.01307
7:97268758:G:C	50	100	1	0.01507
7:97268862:T:G	50	100	0.96	0.03831
7:97268965:C:A	50	96	0.97	0.2767
7:97269063:A:G	50	98	0.98	0.05065
7:97269206:G:A	50	100	1	0.1038
7:97270030:T:C	50	100	1	0.01344
7:97270465:A:C	50	98	0.99	0.24
7:97270486:A:T	50	100	1	0.01344
7:97270781:C:T	50	100	0.97	0.01271
7:97271227:G:A	50	100	1	0.01525
7:97271271:G:C	50	100	0.96	0.01616
7:97271424:G:A	50	98	0.99	0.2458
7:97271462:C:T	50	94	0.98	0.3224
7:97271673:G:A	50	100	1	0.01543
7:97272404:C:A	50	100	0.96	0.01997
7:97272415:A:G	50	98	0.99	0.1659
7:97272648:T:C	50	96	0.97	0.2776
7:97272688:C:A	50	98	0.99	0.04212
7:97272756:C:T	50	98	1	0.01834
7:97272814:C:T	50	100	0.97	0.01271
7:97273326:A:G	50	94	0.98	0.3212
7:97273664:C:A	50	100	0.99	0.01888
7:97273845:T:A	50	100	1	0.01525
7:97273972:T:C	50	98	0.99	0.2533
7:97274026:C:T	50	100	1	0.01216
7:97274217:T:C	50	98	0.99	0.2531
7:97274275:G:C	50	98	0.99	0.2533
7:97274421:T:C	50	100	1	0.0138
7:97275240:C:T	50	100	1	0.1293
7:97275383:C:T	50	100	0.96	0.01398
7:97275408:C:T	50	100	1	0.01525
7:97275638:T:C	50	98	0.98	0.04866
7:97275702:C:G	50	100	1	0.1131
7:97276040:T:C	50	100	1	0.01525
7:97276183:C:T	50	100	1	0.01525
7:97276396:A:G	50	100	1	0.01525
7:97276541:A:G	50	100	0.99	0.1042
7:97276592:A:T	49	100	1	0.01525
7:97276627:C:G	50	100	0.99	0.02832
7:97276649:A:T	50	98	0.97	0.01652
7:97277491:T:G	50	98	0.98	0.1739
7:97277493:G:C	50	100	0.99	0.03304
7:97277494:T:G	50	100	0.98	0.3883
7:97277887:T:G	50	100	0.99	0.03813
7:97278386:C:T	50	98	1	0.02124
7:97278540:A:G	50	100	0.98	0.0138
7:97279095:A:G	50	100	1	0.01743
7:97279145:T:G	50	98	1	0.02397
7:97279356:T:G	50	98	0.98	0.05955
7:97279367:A:T	50	100	1	0.01743
7:97279470:C:T	50	100	0.96	0.01924
7:97279718:A:G	48	100	0.83	0.01489
7:97280056:C:G	50	100	1	0.01852
7:97280068:A:G	50	100	0.98	0.1897
7:97280112:C:G	50	100	0.92	0.01888
7:97280256:C:T	49	100	0.94	0.0394
7:97280365:G:A	50	100	0.97	0.09205
7:97281451:C:T	50	100	0.94	0.01797
7:97282228:C:A	50	100	0.95	0.02614
7:97282502:G:T	50	100	0.99	0.1892
7:97282962:C:T	50	100	1	0.01997
7:97283024:C:G	50	100	0.98	0.2244
7:97283287:G:A	50	100	0.78	0.01144
7:97283511:G:C	50	98	1	0.112
7:97283841:C:T	50	98	1	0.1129
7:97283923:C:A	50	100	0.93	0.01344
7:97284364:A:G	50	100	1	0.02142
7:97284500:G:T	50	100	0.99	0.1725
7:97284501:T:C	50	100	0.99	0.1727
7:97284539:G:A	50	100	0.93	0.01126
7:97285693:C:T	50	100	0.98	0.2075
7:97286017:T:G	50	100	1	0.01924
7:97286024:C:T	50	100	0.94	0.01144
7:97286348:A:G	50	100	0.99	0.07934
7:97286542:C:A	50	98	0.98	0.2075
7:97287013:C:T	50	98	0.99	0.08733
7:97287095:T:C	50	100	0.98	0.197
7:97287892:C:T	50	100	0.99	0.07898
7:97288000:T:A	50	100	0.99	0.06826
7:97288232:G:C	50	100	0.94	0.01017
7:97288892:G:T	50	100	1	0.01924
7:97288925:C:T	50	100	0.83	0.01688
7:97288988:A:G	50	100	0.84	0.0167
7:97289660:G:A	50	100	0.71	0.01253
7:97289701:G:A	50	100	0.95	0.01126
7:97289801:A:T	49	100	0.96	0.0532
7:97289805:A:T	49	100	0.98	0.1097
7:97289831:G:A	50	100	0.97	0.04484
7:97289930:G:C	50	100	0.98	0.02106
7:97290087:C:T	50	100	0.97	0.3061
7:97290092:G:A	50	100	0.95	0.06046
7:97290405:G:A	50	100	0.99	0.02251
7:97290694:G:A	50	100	0.98	0.2291
7:97290986:G:T	50	100	0.99	0.08152
7:97291135:C:A	50	100	0.99	0.3889
7:97291402:C:T	50	100	1	0.06137
7:97291998:G:A	50	100	0.99	0.2326
7:97292028:A:G	50	100	0.99	0.06137
7:97293271:G:A	50	100	0.98	0.06046
7:97293496:G:C	50	100	0.99	0.1745
7:97293916:T:G	50	100	0.99	0.3444
7:97293981:C:T	50	100	0.98	0.1452
7:97294214:C:T	50	100	0.99	0.2357
7:97294422:G:A	50	100	0.99	0.1743
7:97294649:C:T	50	100	0.99	0.3825
7:97294741:G:C	50	100	0.98	0.07462
7:97294839:C:T	50	100	0.99	0.1988
7:97295021:C:A	50	96	0.98	0.1431
7:97295604:T:C	50	100	1	0.05501
7:97296295:G:A	50	100	0.99	0.1683
7:97296698:A:T	50	100	0.99	0.3393
7:97297510:C:T	50	100	0.98	0.06663
7:97297676:T:C	50	100	0.99	0.1687
7:97297792:A:T	50	100	1	0.04521
7:97297990:T:C	50	100	0.92	0.01489
7:97298130:C:A	50	100	0.96	0.1057
7:97298308:C:T	50	100	1	0.01743
7:97298779:A:G	50	100	0.99	0.3497
7:97298787:G:A	50	100	0.93	0.01489
7:97299051:C:A	50	100	0.99	0.236
7:97299204:T:C	50	100	1	0.05973
7:97299326:T:A	50	100	1	0.04521
7:97299944:G:A	50	100	1	0.06028
7:97300097:T:C	50	100	1	0.169
7:97300148:A:G	50	100	0.99	0.2358
7:97300268:C:T	50	100	1	0.05556
7:97300620:T:C	50	100	1	0.1781
7:97300888:C:T	50	100	0.99	0.2436
7:97300992:A:G	50	100	1	0.04539
7:97301525:A:G	50	100	1	0.2362
7:97301550:T:C	50	100	0.86	0.04285
7:97302084:G:A	50	100	1	0.02233
7:97302102:C:T	50	100	1	0.03395
7:97302214:C:A	50	100	1	0.2364
7:97302661:C:G	50	100	1	0.01888
7:97302681:A:C	50	100	1	0.2879
7:97302703:T:C	50	100	0.85	0.01416
7:97303100:T:G	50	100	1	0.4768
7:97303514:T:G	50	100	1	0.01616
7:97303594:G:T	50	100	1	0.03268
7:97303598:T:C	50	100	1	0.04521
7:97304270:G:A	50	100	1	0.04521
7:97304276:G:A	50	100	1	0.03268
7:97304302:A:G	50	100	1	0.04521
7:97304729:T:C	50	98	0.99	0.384
7:97304851:G:A	50	100	1	0.1674
7:97304882:C:T	50	100	1	0.0138
7:97305122:G:T	50	100	1	0.2856
7:97305247:G:A	50	100	1	0.0187
7:97305299:G:A	50	100	1	0.3931
7:97305301:G:A	49	100	1	0.03232
7:97305356:T:G	50	100	1	0.01543
7:97305448:T:C	50	100	1	0.2859
7:97305900:C:G	50	100	1	0.05156
7:97305949:G:A	50	100	1	0.201
7:97305962:C:T	50	100	1	0.03268
7:97306983:T:C	50	100	1	0.04521
7:97307025:C:T	50	100	1	0.02233
7:97307138:T:C	50	100	0.97	0.01761
7:97307465:G:A	50	100	1	0.4791
7:97307515:C:T	50	100	1	0.01616
7:97307589:C:G	50	100	1	0.02288
7:97307784:A:G	50	100	1	0.4947
7:97307910:G:A	50	98	1	0.06064
7:97307933:G:A	50	100	1	0.4946
7:97308495:C:T	50	100	1	0.201
7:97308557:C:T	50	100	1	0.02233
7:97308571:C:T	50	100	1	0.4946
7:97308713:A:G	50	100	1	0.4946
7:97308794:G:A	50	98	1	0.4947
7:97308795:C:T	50	98	1	0.4947
7:97308796:T:C	50	98	1	0.4947
7:97309065:A:T	50	100	0.93	0.01507
7:97309143:G:C	50	94	1	0.4946
7:97309532:C:T	50	100	1	0.4946
7:97309660:C:G	50	100	1	0.02324
7:97309661:A:G	50	100	1	0.201
7:97309690:A:G	50	100	1	0.4946
7:97309914:C:A	49	100	1	0.01725
7:97310110:G:A	50	100	0.93	0.01997
7:97310126:A:C	50	100	1	0.01543
7:97310130:G:A	50	100	0.94	0.03776
7:97310215:T:C	50	100	1	0.4944
7:97310232:T:A	50	100	1	0.4944
7:97310278:C:A	50	98	1	0.201
7:97310588:C:T	50	100	1	0.4944
7:97310644:G:A	50	100	1	0.01362
7:97310645:C:T	50	100	1	0.01362
7:97310665:C:G	50	100	1	0.1667
7:97310896:G:A	50	100	1	0.1667
7:97311074:T:C	50	98	1	0.4944
7:97311123:C:T	50	86	1	0.4147
7:97311145:C:G	49	93.9	1	0.4944
7:97311158:A:G	49	95.9	1	0.4944
7:97311176:T:C	50	100	1	0.02288
7:97311227:T:C	50	100	1	0.01725
7:97311276:A:G	50	100	1	0.4944
7:97311320:G:A	50	100	1	0.4944
7:97312173:A:G	50	100	1	0.4931
7:97312337:C:A	50	100	1	0.2344
7:97312415:C:T	50	100	0.99	0.2865
7:97312572:C:G	48	100	0.99	0.2865
7:97312672:T:C	43	79.1	0.96	0.2761
7:97312741:T:C	31	83.9	0.61	0.02433
7:97312839:G:C	50	100	0.97	0.02124
7:97312890:C:T	50	100	1	0.4927
7:97312953:C:T	49	100	1	0.4927
7:97312958:A:G	50	100	0.99	0.02487
7:97312959:C:T	49	100	1	0.4929
7:97312982:G:A	50	100	1	0.08025
7:97313068:A:G	50	100	1	0.4927
7:97313099:G:A	50	100	1	0.4927
7:97313173:G:A	50	100	0.94	0.01943
7:97313189:G:A	50	100	1	0.4739
7:97313253:G:T	50	100	1	0.201
7:97313259:T:G	50	100	1	0.4931
7:97313310:A:G	50	100	1	0.4927
7:97313388:G:C	50	100	1	0.4927
7:97313433:A:G	50	100	1	0.4927
7:97313462:T:A	50	100	1	0.2013
7:97313508:T:C	50	98	1	0.4927
7:97313540:T:C	50	100	1	0.4929
7:97313724:T:C	50	100	1	0.4926
7:97313860:T:C	50	100	1	0.4926
7:97313872:G:T	50	100	1	0.01997
7:97313961:A:G	50	100	1	0.4926
7:97313967:C:G	50	100	1	0.4926
7:97313984:A:G	50	100	1	0.4926
7:97313988:G:A	50	100	0.99	0.2863
7:97314161:G:A	50	100	1	0.4926
7:97314298:G:A	50	100	1	0.4926
7:97314907:G:A	50	100	0.94	0.01253
7:97314910:C:T	50	100	1	0.4922
7:97315062:C:G	50	100	1	0.492
7:97315206:G:A	50	98	0.99	0.4922
7:97315210:G:A	50	98	1	0.492
7:97315748:G:A	50	100	0.95	0.08007
7:97315786:A:G	50	100	1	0.4924
7:97315791:T:C	50	98	1	0.4926
7:97315888:G:A	50	100	0.93	0.01489
7:97315893:G:A	50	100	1	0.4918
7:97315933:G:C	50	100	1	0.492
7:97315956:A:G	50	100	1	0.4922
7:97316005:C:T	50	100	1	0.01162
7:97316022:A:G	50	100	1	0.01561
7:97316040:G:A	50	100	0.99	0.4926
7:97316078:C:T	50	100	1	0.04521
7:97316134:G:A	50	100	0.91	0.0374
7:97316180:A:C	50	100	1	0.4918
7:97316281:C:T	50	100	1	0.4918
7:97316356:C:T	50	100	1	0.4918
7:97316659:A:G	50	100	1	0.4918
7:97316728:G:A	50	100	0.93	0.01489
7:97316742:C:T	50	100	1	0.2347
7:97316825:A:G	50	100	1	0.4918
7:97316971:G:A	50	100	1	0.4933
7:97317053:T:C	50	100	1	0.4918
7:97317100:A:G	50	100	1	0.4918
7:97317178:G:A	50	100	0.99	0.2438
7:97317211:C:T	50	100	1	0.4924
7:97317212:A:G	50	100	1	0.4105
7:97317275:G:A	50	100	0.93	0.01489
7:97317311:G:A	50	100	1	0.4918
7:97317331:A:G	50	100	0.99	0.2867
7:97317349:T:C	50	100	1	0.2019
7:97317387:T:C	50	100	1	0.3856
7:97317558:A:G	50	100	0.95	0.0659
7:97317667:G:C	50	100	1	0.01688
7:97317719:A:C	50	100	1	0.01452
7:97317939:T:G	50	100	1	0.01688
7:97318065:G:C	50	100	0.98	0.05138
7:97318082:G:T	50	100	1	0.4306
7:97318151:C:T	50	100	0.98	0.06264
7:97318605:A:G	50	100	1	0.4308
7:97318691:C:T	50	100	1	0.02269
7:97318869:C:T	50	100	0.99	0.2869
7:97318876:A:G	50	100	1	0.4306
7:97318955:T:C	50	100	1	0.4306
7:97318967:A:G	50	100	1	0.4308
7:97318988:A:G	50	100	1	0.3902
7:97319043:A:T	50	100	1	0.431
7:97319153:T:C	50	100	0.99	0.287
7:97319366:G:T	50	100	1	0.4314
7:97319529:G:A	50	100	0.97	0.03468
7:97319648:C:T	50	100	0.99	0.244
7:97319649:G:A	50	100	0.88	0.02977
7:97319718:T:C	50	100	0.99	0.02487
7:97319905:G:C	50	100	1	0.431
7:97319943:G:A	50	100	1	0.06064
7:97320064:G:A	50	100	1	0.437
7:97320089:C:G	50	100	1	0.4308
7:97320093:C:T	50	100	1	0.0118
7:97320402:C:G	50	100	1	0.4112
7:97320688:A:G	50	100	1	0.02433
7:97320781:G:A	50	100	1	0.0118
7:97320835:C:A	50	100	1	0.4524
7:97320877:T:C	50	100	0.93	0.01489
7:97321107:G:A	50	100	1	0.2446
7:97321115:C:A	50	100	0.93	0.01489
7:97321167:C:T	50	100	1	0.02124
7:97321168:G:A	50	100	1	0.01725
7:97321176:C:T	50	100	1	0.3845
7:97321288:C:T	50	100	1	0.02288
7:97321303:G:A	50	100	1	0.01126
7:97321347:A:T	50	100	0.94	0.06627
7:97321350:A:T	49	100	1	0.4517
7:97321375:A:G	50	100	1	0.02124
7:97321473:A:G	50	100	0.94	0.1964
7:97321602:G:A	50	100	0.99	0.2427
7:97321631:G:C	50	100	1	0.01489
7:97321982:A:G	50	100	0.92	0.0659
7:97322160:T:C	50	100	1	0.4515
7:97322344:G:A	50	100	1	0.01961
7:97322567:A:G	50	100	1	0.0207
7:97322714:A:T	50	100	0.99	0.2569
7:97322946:A:T	50	100	1	0.01707
7:97322962:G:A	50	100	0.93	0.01507
7:97322984:T:C	50	100	0.99	0.4521
7:97323129:T:C	50	100	1	0.01961
7:97323138:C:T	50	100	0.93	0.01489
7:97323171:T:C	50	100	1	0.4512
7:97323710:G:A	50	100	1	0.409
7:97323945:G:C	50	100	1	0.02124
7:97323998:C:A	50	100	1	0.04139
7:97324266:T:C	50	100	1	0.02124
7:97324342:C:G	50	100	1	0.04103
7:97324648:C:G	50	100	0.99	0.0345
7:97324959:G:A	50	100	1	0.02269
7:97324995:T:C	50	100	1	0.04103
7:97325061:G:C	50	100	1	0.2431
7:97325226:C:T	50	100	0.89	0.01979
7:97325466:T:C	50	100	0.85	0.01652
7:97325571:T:C	50	100	1	0.04085
7:97325785:T:G	50	100	1	0.01707
7:97325791:T:G	50	100	1	0.04139
7:97325862:A:T	50	100	1	0.289
7:97325904:C:T	50	100	0.99	0.2981
7:97325936:C:T	50	100	1	0.04085
7:97326056:T:C	50	100	1	0.01961
7:97326063:A:T	50	100	1	0.04085
7:97326064:G:A	50	100	0.99	0.2037
7:97326151:G:C	50	100	1	0.04067
7:97326167:C:G	50	100	1	0.01707
7:97326309:A:T	50	100	1	0.04067
7:97326310:G:A	50	100	0.99	0.2985
7:97326348:C:T	50	100	1	0.04067
7:97326354:T:C	50	100	1	0.4103
7:97326355:G:A	50	100	0.97	0.04085
7:97326578:A:G	50	100	1	0.04067
7:97326592:A:G	49	100	0.99	0.2464
7:97326621:T:G	50	100	1	0.02269
7:97326636:T:C	50	100	1	0.04085
7:97326657:G:A	50	100	1	0.04067
7:97326828:A:G	47	100	0.99	0.01961
7:97326907:T:C	50	100	0.93	0.01507
7:97326923:T:C	50	100	1	0.2168
7:97326945:T:G	50	100	1	0.04067
7:97327014:G:A	50	100	1	0.04067
7:97327108:T:C	50	100	1	0.2899
7:97327201:T:C	50	100	1	0.04067
7:97327383:C:T	50	100	1	0.02088
7:97327524:C:A	50	100	1	0.04067
7:97327571:C:T	50	100	0.93	0.01489
7:97327580:C:T	50	100	1	0.04067
7:97327616:C:T	50	100	0.96	0.02651
7:97327839:A:G	50	100	1	0.04085
7:97327847:G:A	50	100	1	0.04085
7:97327879:G:A	50	100	1	0.04085
7:97327887:T:C	50	100	1	0.04085
7:97328039:C:T	50	100	1	0.04085
7:97328150:C:T	50	100	0.93	0.01489
7:97328338:A:G	50	100	1	0.04085
7:97328429:G:A	50	100	0.99	0.02487
7:97328569:T:G	50	100	1	0.04085
7:97328600:T:C	50	100	1	0.04085
7:97328601:C:T	50	100	1	0.04085
7:97328684:G:A	50	100	1	0.01725
7:97328838:A:G	50	100	1	0.04085
7:97328896:G:C	50	100	1	0.3898
7:97328985:C:T	50	100	1	0.03286
7:97329079:T:G	50	100	1	0.04085
7:97329127:C:T	50	100	1	0.1986
7:97329133:C:T	50	100	1	0.04085
7:97329162:C:T	50	100	1	0.04085
7:97329302:A:G	50	100	0.93	0.01489
7:97329315:T:G	50	100	1	0.04085
7:97329331:G:A	50	100	1	0.04085
7:97329365:T:C	50	100	0.95	0.1848
7:97329651:T:G	50	100	1	0.01707
7:97329674:C:T	49	100	1	0.3845
7:97329704:G:A	50	100	0.93	0.04593
7:97329748:C:T	50	100	1	0.01707
7:97329754:T:C	50	100	1	0.04085
7:97329890:A:G	50	100	1	0.3005
7:97329929:A:G	50	100	1	0.04085
7:97330022:T:C	50	100	1	0.04085
7:97330192:G:A	50	100	1	0.04085
7:97330262:T:C	50	100	1	0.04085
7:97330315:T:C	50	100	1	0.04085
7:97330555:A:G	50	100	0.93	0.01489
7:97330583:A:G	50	100	1	0.04085
7:97330722:G:A	50	100	1	0.4178
7:97330789:A:C	50	100	0.92	0.03794
7:97330816:C:A	50	100	1	0.04085
7:97331003:C:T	50	100	0.99	0.2545
7:97331004:G:A	50	100	0.99	0.2068
7:97331074:A:G	50	100	1	0.04085
7:97331083:A:G	50	100	1	0.04085
7:97331254:C:T	50	100	0.99	0.4263
7:97331273:C:T	50	100	1	0.04085
7:97331331:C:A	50	100	1	0.01707
7:97331337:C:G	50	100	0.99	0.2569
7:97331485:A:G	50	100	1	0.04103
7:97331533:C:T	50	100	0.99	0.2569
7:97331543:C:A	50	100	0.99	0.2569
7:97331779:C:T	50	100	1	0.03268
7:97331785:T:A	50	100	1	0.04085
7:97331854:T:C	50	100	1	0.04031
7:97331947:G:C	50	100	1	0.04085
7:97332058:A:T	50	100	1	0.04085
7:97332330:C:T	50	100	1	0.04085
7:97332369:A:G	50	100	0.94	0.04829
7:97332521:A:C	50	100	1	0.03268
7:97332582:C:T	50	100	1	0.04085
7:97332583:C:G	50	100	1	0.04085
7:97332627:T:C	50	100	1	0.04085
7:97332663:G:A	50	100	1	0.04139
7:97332880:G:A	50	100	1	0.04103
7:97332893:G:T	50	100	1	0.01471
7:97332941:T:C	50	100	0.99	0.2066
7:97332963:A:G	50	100	1	0.04103
7:97333064:A:G	49	100	1	0.04103
7:97333105:T:C	49	98	0.85	0.01289
7:97333133:A:G	48	95.8	1	0.04103
7:97333377:C:T	50	100	1	0.05283
7:97333479:T:C	50	100	1	0.2072
7:97333501:G:A	50	100	1	0.04103
7:97333567:A:C	50	100	1	0.04103
7:97333607:A:G	50	100	1	0.04103
7:97333818:C:T	50	100	1	0.1993
7:97333856:A:G	50	100	1	0.4592
7:97333864:T:C	50	100	1	0.04103
7:97333951:A:C	50	100	1	0.04103
7:97333955:A:G	50	100	1	0.2422
7:97333986:C:T	50	100	1	0.04103
7:97334088:C:G	50	100	0.92	0.04121
7:97334169:C:T	50	100	0.94	0.01144
7:97334318:A:C	50	100	1	0.04103
7:97334339:G:A	50	100	1	0.4183
7:97334493:G:T	50	100	0.99	0.01071
7:97334539:T:A	50	100	1	0.2547
7:97334587:T:C	50	100	1	0.04103
7:97334617:T:C	50	100	0.99	0.3854
7:97334624:T:C	50	96	0.99	0.2814
7:97334695:G:C	49	100	0.97	0.03704
7:97334988:G:C	50	100	1	0.04103
7:97335035:C:T	50	100	1	0.04103
7:97335447:A:C	50	100	1	0.2418
7:97335517:C:T	50	100	1	0.04103
7:97335862:C:T	50	100	1	0.2987
7:97335999:T:C	50	100	1	0.04121
7:97336095:C:T	50	100	0.93	0.01144
7:97336174:G:T	50	100	1	0.04103
7:97336192:G:T	50	100	1	0.2413
7:97336332:C:T	50	100	0.96	0.05138
7:97336386:G:A	50	100	0.93	0.01489
7:97336635:A:T	50	100	0.93	0.01489
7:97336935:T:C	50	100	1	0.04103
7:97337078:G:T	50	100	1	0.04103
7:97337088:A:G	50	100	1	0.01707
7:97337089:T:C	50	100	1	0.02124
7:97337091:T:G	50	100	0.93	0.01489
7:97337132:A:G	50	100	0.99	0.01797
7:97337537:C:T	50	100	1	0.04103
7:97337627:C:T	50	100	1	0.04103
7:97337701:C:T	50	100	1	0.04103
7:97338288:G:A	50	100	0.99	0.2378
7:97338317:G:A	50	100	0.98	0.02433
7:97338527:C:T	50	100	1	0.03867
7:97338567:G:C	50	100	1	0.03867
7:97338598:T:A	50	100	1	0.02723
7:97338652:C:G	43	100	0.92	0.01561
7:97338689:T:C	40	100	1	0.04085
7:97338730:C:T	49	98	0.99	0.0374
7:97338807:A:G	50	98	0.94	0.301
7:97338860:T:C	50	100	0.84	0.01816
7:97339016:C:T	50	100	0.99	0.3134
7:97339055:A:T	50	100	0.92	0.01725
7:97339224:G:C	50	100	0.98	0.2927
7:97339364:G:A	50	100	0.98	0.2919
7:97339493:C:T	50	100	0.98	0.3333
7:97339586:A:G	50	100	0.98	0.3335
7:97339776:A:T	50	100	0.98	0.2874
7:97339851:G:A	50	100	0.98	0.2874
7:97340069:T:C	50	100	0.97	0.02142
7:97340923:G:A	48	89.6	0.97	0.3361
7:97341088:A:C	50	100	0.92	0.01561
7:97341190:T:G	50	100	0.84	0.01344
7:97341342:C:A	50	94	0.98	0.309
7:97341393:G:T	50	94	0.98	0.3036
7:97341840:T:G	50	100	0.97	0.2491
7:97342200:T:C	50	98	0.97	0.3235
7:97342254:A:G	50	100	0.97	0.1963
7:97342522:T:C	50	100	0.96	0.01271
7:97342853:A:G	50	100	0.97	0.03286
7:97343495:A:T	50	98	0.95	0.4076
7:97343627:T:G	50	98	0.94	0.3317
7:97343797:G:A	50	100	0.84	0.02614
7:97344117:A:G	50	100	0.97	0.01162
7:97344288:C:T	50	100	0.94	0.1347
7:97344299:G:A	50	98	0.95	0.05356
7:97344366:G:T	50	100	0.93	0.09223
7:97344551:A:T	50	100	0.94	0.03141
7:97344633:C:T	50	98	0.8	0.0748
7:97344825:C:T	50	98	0.94	0.2545
7:97345458:A:C	50	98	0.93	0.08951
7:97345459:G:A	50	100	0.93	0.01725
7:97345695:C:T	50	100	0.88	0.05338
7:97345846:C:A	50	100	0.92	0.08769
7:97346239:A:T	50	100	0.91	0.09513
7:97347016:T:C	50	98	0.87	0.01289
7:97347019:C:A	50	100	0.98	0.01652
7:97347069:A:G	50	94	0.91	0.4641
7:97347086:T:C	50	100	0.82	0.1004
7:97347132:T:A	50	98	0.73	0.03776
7:97347163:G:A	50	100	0.95	0.07571
7:97347850:C:T	50	100	0.96	0.0285
7:97347876:T:A	50	100	0.96	0.301
7:97348027:G:T	50	100	0.97	0.2776
7:97348106:C:T	50	100	0.97	0.04466
7:97348827:G:C	50	100	0.97	0.2854
7:97348938:G:A	50	100	0.96	0.07135
7:97348940:G:A	50	100	0.99	0.05556
7:97349142:G:A	50	100	0.93	0.01725
7:97349507:G:T	50	100	0.99	0.1013
7:97349683:C:T	50	100	1	0.1632
7:97349814:A:G	50	100	0.99	0.07771
7:97349873:G:A	50	100	1	0.2859
7:97350151:A:G	50	100	0.97	0.02052
7:97350841:G:A	49	100	0.97	0.02033
7:97350948:T:C	50	100	1	0.2859
7:97351016:A:G	49	100	1	0.3154
7:97351151:G:A	50	100	1	0.2861
7:97351307:T:A	50	100	0.98	0.01216
7:97351374:A:G	50	100	1	0.2859
7:97351402:T:C	50	100	1	0.05628
7:97351518:T:C	50	100	1	0.346
7:97351547:A:G	50	100	1	0.2861
7:97352010:G:T	50	100	1	0.1017
7:97352038:G:A	50	100	1	0.2858
7:97352098:G:A	50	100	1	0.1634
7:97352139:A:C	50	100	0.96	0.01253
7:97352156:C:T	50	100	1	0.2856
7:97352348:T:C	50	100	1	0.3462
7:97352351:C:G	49	100	1	0.2858
7:97352552:C:A	50	100	1	0.2856
7:97352642:A:C	50	100	1	0.2858
7:97352769:C:G	50	100	1	0.3094
7:97353056:A:G	50	100	0.96	0.01362
7:97353084:T:C	50	100	1	0.1627
7:97353343:C:A	50	100	1	0.3099
7:97353369:G:T	50	100	1	0.3099
7:97353414:A:G	50	100	1	0.04539
7:97353554:C:T	50	100	1	0.3099
7:97353569:T:C	50	100	1	0.3099
7:97353589:T:C	50	100	1	0.3099
7:97353682:T:C	49	100	1	0.3099
7:97353704:C:G	49	100	1	0.3391
7:97353911:T:C	50	100	1	0.3099
7:97353929:G:A	50	100	0.99	0.04539
7:97354017:T:C	50	100	1	0.3099
7:97354037:G:A	50	100	1	0.1627
7:97354176:C:G	50	100	1	0.05646
7:97354277:T:C	50	100	1	0.3101
7:97354473:C:T	50	100	0.99	0.262
7:97354813:T:G	50	100	1	0.3388
7:97354841:C:G	50	100	1	0.3103
7:97354868:C:G	50	100	0.99	0.04285
7:97354987:T:C	50	100	1	0.3339
7:97355112:T:G	50	100	0.99	0.04267
7:97355366:T:C	50	100	1	0.3103
7:97355629:T:C	50	100	1	0.02197
7:97355674:T:C	50	100	1	0.3092
7:97355734:A:G	50	100	1	0.309
7:97356054:T:G	50	100	0.99	0.04539
7:97356360:T:G	50	100	0.99	0.2752
7:97356476:T:A	50	98	1	0.3371
7:97357071:C:T	50	100	1	0.05646
7:97357150:A:G	50	100	1	0.1162
7:97357275:T:G	50	100	0.97	0.06245
7:97358611:C:T	50	100	0.98	0.1169
7:97358722:T:G	50	100	0.99	0.3642
7:97359077:T:C	50	100	0.99	0.366
7:97359194:T:G	50	100	0.98	0.07081
7:97359208:G:A	50	100	1	0.02197
7:97359408:T:C	50	100	1	0.3706
7:97359535:T:A	50	100	0.99	0.3644
7:97360312:G:A	50	100	1	0.4472
7:97360897:T:A	50	100	0.99	0.1162
7:97361005:G:C	50	98	0.96	0.2297
7:97361416:C:T	50	100	0.99	0.02687
7:97361579:C:A	50	100	0.98	0.3635
7:97362769:G:A	50	86	0.65	0.03613
7:97363114:A:G	50	94	0.98	0.03395
7:97363270:C:T	50	100	0.83	0.0118
7:97363276:T:C	50	98	0.99	0.3656
7:97363367:G:A	50	100	0.96	0.1142
7:97363431:G:A	50	98	0.98	0.3771
7:97363435:A:G	50	96	0.87	0.08152
7:97363459:G:A	50	98	0.98	0.02215
7:97363467:G:A	50	90	0.63	0.02033
7:97363468:T:A	50	98	0.95	0.01235
7:97364036:C:G	50	100	0.99	0.04248
7:97364696:C:G	50	100	0.99	0.116
7:97364734:C:T	50	100	0.96	0.01344
7:97365063:G:A	50	100	0.96	0.01253
7:97365078:C:T	50	100	1	0.1618
7:97365270:G:C	50	100	1	0.02288
7:97365838:G:A	50	100	1	0.0512
7:97365967:C:T	50	100	0.95	0.07643
7:97366250:A:G	50	100	0.98	0.01906
7:97366611:C:G	50	98	0.95	0.01743
7:97366743:C:G	50	100	1	0.1619
7:97367030:C:T	50	100	0.99	0.1133
7:97367323:A:T	50	100	1	0.3689
7:97367446:T:C	50	100	1	0.02288
7:97367595:A:G	50	100	1	0.04248
7:97368921:T:C	50	100	1	0.3689
7:97369009:G:A	50	100	1	0.07371
7:97369116:T:A	50	100	0.99	0.2001
7:97369286:T:C	50	100	1	0.1022
7:97369335:A:C	50	100	1	0.3658
7:97369458:T:A	49	89.8	0.72	0.02814
7:97369498:T:A	49	100	0.99	0.3517
7:97370056:G:A	50	100	0.94	0.0167
7:97370325:C:G	50	100	1	0.07734
7:97370425:C:T	50	100	0.99	0.01688
7:97370775:G:A	50	100	0.99	0.1062
7:97370810:T:C	50	100	1	0.05574
7:97371395:T:G	49	100	0.98	0.02651
7:97371467:T:C	50	100	0.98	0.01525
7:97371707:T:C	50	100	1	0.01416
7:97371857:G:A	50	100	0.98	0.01525
7:97371970:G:A	50	100	1	0.1656
7:97372765:G:A	50	100	0.97	0.05192
7:97372775:A:G	50	100	1	0.0187
7:97373442:T:G	50	100	0.99	0.07752
7:97373508:A:C	50	100	1	0.01888
7:97373792:A:G	50	98	0.96	0.252
7:97373916:A:T	50	100	1	0.01888
7:97374191:C:T	50	100	0.99	0.1649
7:97375097:T:G	50	100	1	0.2769
7:97375111:G:A	50	100	0.98	0.03214
7:97375356:G:A	50	100	1	0.07752
7:97375547:G:A	50	100	0.96	0.07898
7:97375566:T:C	50	98	1	0.378
7:97375625:A:G	50	100	1	0.4555
7:97375699:C:T	49	100	1	0.01434
7:97375778:C:T	50	100	1	0.1434
7:97375873:G:C	50	100	0.87	0.01652
7:97376088:G:C	50	100	1	0.07752
7:97376265:C:T	50	100	1	0.05719
7:97376358:A:T	50	100	1	0.01162
7:97376431:A:G	50	100	0.93	0.02288
7:97376526:C:T	50	100	1	0.01743
7:97376966:C:A	50	100	1	0.3513
7:97377239:A:G	50	100	1	0.05701
7:97377295:C:T	50	100	0.97	0.01344
7:97377368:A:G	50	100	0.99	0.01543
7:97377413:A:G	50	100	1	0.4557
7:97377519:C:T	50	100	0.98	0.01452
7:97378262:C:T	49	98	1	0.07789
7:97378393:C:T	50	100	0.99	0.02415
7:97378400:A:G	49	100	1	0.3112
7:97378448:T:C	50	98	0.99	0.4557
7:97378449:G:A	50	100	1	0.06572
7:97378610:T:C	50	100	1	0.06572
7:97378977:T:C	50	100	1	0.06572
7:97379287:C:T	50	100	1	0.06572
7:97380037:T:C	50	100	1	0.3729
7:97380070:T:C	50	98	0.89	0.02433
7:97380318:G:A	50	98	1	0.01852
7:97381125:G:C	50	98	1	0.3377
7:97381189:G:T	50	100	0.97	0.01253
7:97381417:G:T	50	100	1	0.01162
7:97381511:T:C	50	100	0.99	0.07807
7:97381769:T:C	50	98	1	0.01816
7:97381858:G:T	50	98	1	0.3468
7:97381896:A:C	50	98	1	0.3471
7:97382163:T:C	50	100	1	0.06318
7:97382184:G:A	50	98	0.99	0.1191
7:97382189:A:G	50	100	1	0.06336
7:97382384:C:G	50	98	1	0.0167
7:97382677:C:T	50	100	0.98	0.07262
7:97382740:T:A	50	98	0.86	0.05211
7:97382741:A:T	37	97.3	0.83	0.02996
7:97382742:A:T	40	92.5	0.99	0.1008
7:97382756:A:C	50	100	0.98	0.06209
7:97382988:C:T	50	100	0.99	0.323
7:97383216:T:G	50	100	1	0.01489
7:97383459:A:C	50	100	0.99	0.06191
7:97383597:G:A	50	100	0.99	0.2623
7:97383953:T:C	49	98	1	0.07407
7:97383983:G:C	49	95.9	1	0.2077
7:97384109:T:C	50	98	0.96	0.1941
7:97384114:G:A	50	100	0.99	0.2062
7:97384119:C:A	50	100	0.97	0.08025
7:97384177:A:G	50	98	0.84	0.04412
7:97384206:T:C	50	100	0.98	0.4011
7:97384207:G:A	50	100	0.99	0.01652
7:97384210:C:T	49	100	0.99	0.2131
7:97384511:A:C	50	100	1	0.136
7:97384533:T:C	50	100	0.98	0.04158
7:97384671:T:A	50	98	0.94	0.02524
7:97384760:T:C	50	100	1	0.1968
7:97384948:C:A	50	96	0.99	0.2324
7:97385018:C:A	50	100	1	0.06863
7:97385062:C:T	50	100	1	0.1215
7:97385272:C:T	50	100	0.99	0.1209
7:97385298:A:G	50	100	1	0.3088
7:97385362:A:T	50	100	1	0.06863
7:97385606:A:G	50	98	0.99	0.1215
7:97385714:T:A	50	98	1	0.1284
7:97385721:C:T	50	98	1	0.1284
7:97385773:C:T	50	100	1	0.2807
7:97385786:T:C	50	100	1	0.1115
7:97385992:C:A	50	100	0.98	0.05247
7:97386143:G:A	50	100	0.99	0.1803
7:97386244:C:T	50	98	0.96	0.06481
7:97386260:T:C	50	100	0.94	0.02669
7:97386488:A:G	50	100	1	0.4793
7:97386752:T:G	50	100	1	0.01053
7:97387103:T:C	50	100	1	0.1265
7:97387425:T:A	50	100	1	0.4791
7:97387766:T:C	50	100	0.97	0.0207
7:97387910:T:G	50	100	1	0.06863
7:97388139:T:C	50	100	0.98	0.07208
7:97388400:T:C	50	100	1	0.06881
7:97388483:G:A	50	100	1	0.1957
7:97388762:T:C	50	100	1	0.4789
7:97388916:G:C	50	100	1	0.01507
7:97389192:G:A	50	100	0.99	0.1805
7:97389365:C:T	50	100	0.99	0.3079
7:97389407:G:T	50	100	0.98	0.1178
7:97389434:A:C	50	100	1	0.4094
7:97389573:G:A	50	100	0.99	0.3077
7:97389785:G:A	50	100	0.99	0.3077
7:97389792:C:T	50	100	0.99	0.1198
7:97389858:G:A	50	100	0.96	0.1431
7:97389866:C:T	50	100	1	0.1271
7:97389963:C:T	50	100	1	0.1934
7:97389983:T:G	50	100	1	0.1209
7:97390073:T:C	50	100	1	0.01071
7:97390152:C:T	50	100	1	0.1957
7:97390287:T:C	50	100	1	0.1803
7:97390315:A:G	50	100	0.99	0.1267
7:97390345:G:T	50	100	0.99	0.3077
7:97390350:G:C	50	100	1	0.3077
7:97390368:A:G	50	100	1	0.4083
7:97390398:C:T	50	100	0.96	0.01906
7:97390406:G:A	50	100	1	0.1271
7:97390536:C:T	50	100	0.99	0.4829
7:97390572:G:A	50	100	1	0.4566
7:97390621:T:G	50	100	1	0.4566
7:97390645:A:G	50	100	0.99	0.4581
7:97390709:G:C	50	100	1	0.4568
7:97390746:T:A	50	100	1	0.4566
7:97390946:G:C	50	100	1	0.3074
7:97390967:T:C	50	100	1	0.1273
7:97391129:T:C	50	100	1	0.4877
7:97391215:T:A	50	100	0.99	0.1794
7:97391238:A:G	50	100	0.9	0.02524
7:97391315:G:A	49	100	1	0.3602
7:97391479:C:T	50	100	1	0.4873
7:97391525:A:G	50	100	1	0.4875
7:97391550:C:T	50	100	1	0.4875
7:97391766:G:A	50	100	0.98	0.0532
7:97391894:G:A	50	100	0.98	0.1113
7:97391979:A:G	50	100	0.99	0.36
7:97392010:A:T	50	100	0.98	0.1213
7:97392264:A:G	50	100	0.99	0.4087
7:97392770:C:T	50	100	1	0.1271
7:97392798:C:T	50	100	0.99	0.12
7:97392983:C:A	50	100	1	0.1271
7:97393010:C:T	50	100	1	0.04793
7:97393561:T:C	50	100	0.99	0.4613
7:97393700:A:C	50	98	1	0.4199
7:97393805:G:A	50	100	1	0.05301
7:97393832:A:G	50	100	0.99	0.2366
7:97393862:G:C	50	100	1	0.01416
7:97393872:G:A	50	100	0.98	0.1113
7:97393964:A:G	50	100	0.99	0.2366
7:97394038:T:C	50	100	0.99	0.2366
7:97394097:G:C	50	100	0.98	0.01489
7:97394319:G:A	50	100	1	0.1271
7:97394331:T:C	50	100	1	0.05338
7:97394496:G:A	50	100	0.99	0.061
7:97394506:C:T	50	100	1	0.0532
7:97394536:G:A	50	100	0.99	0.1269
7:97394541:T:C	50	100	1	0.4152
7:97394557:T:C	50	100	1	0.4045
7:97394789:T:C	50	100	0.98	0.1196
7:97395173:A:C	50	100	0.99	0.2785
7:97395565:A:G	50	100	0.98	0.0866
7:97395742:G:T	50	100	0.99	0.1198
7:97396101:C:T	50	100	1	0.05301
7:97396348:T:C	50	100	1	0.0207
7:97396425:C:T	50	100	1	0.05247
7:97396598:G:A	50	100	0.99	0.1841
7:97396609:T:A	50	100	1	0.1209
7:97396716:T:C	50	100	1	0.0207
7:97397236:A:G	50	100	0.97	0.1708
7:97398814:G:A	50	100	0.81	0.01362
7:97399008:T:C	50	100	0.98	0.1592
7:97399112:A:G	50	100	0.93	0.01344
7:97399504:G:A	50	100	0.99	0.04757
7:97399509:T:C	50	100	1	0.1213
7:97399760:T:G	50	100	1	0.1211
7:97399952:T:C	50	100	0.99	0.06354
7:97400142:C:G	50	100	0.98	0.03377
7:97400441:C:T	50	100	0.99	0.04775
7:97400562:G:A	50	100	0.98	0.1164
7:97400570:G:A	50	100	1	0.05755
7:97400634:C:T	50	100	0.98	0.1144
7:97400635:G:A	50	100	0.99	0.2367
7:97400844:T:C	50	100	0.99	0.2366
7:97400982:A:C	50	100	0.99	0.1195
7:97401057:A:G	50	100	0.97	0.1823
7:97401263:G:T	50	100	1	0.05174
7:97401416:G:A	50	100	0.98	0.0207
7:97401453:G:A	50	100	0.97	0.0581
7:97401482:T:G	50	100	0.98	0.01053
7:97402087:G:A	50	100	1	0.05846
7:97402107:A:G	50	100	0.98	0.03395
7:97402376:T:C	50	100	0.99	0.0532
7:97403221:C:A	50	100	0.99	0.02469
7:97403627:A:G	50	100	0.97	0.04775
7:97403729:G:A	50	96	0.98	0.4045
7:97403827:T:G	50	98	0.99	0.06336
7:97403832:C:T	49	100	0.95	0.0581
7:97404057:A:G	50	100	0.96	0.02106
7:97404147:T:C	50	100	0.98	0.09241
7:97404508:A:G	50	100	0.97	0.01362
7:97405184:T:A	50	100	0.95	0.02505
7:97405243:T:C	50	100	0.98	0.0423
7:97406045:G:C	50	98	0.68	0.01725
7:97406231:T:C	50	100	0.98	0.05265
7:97406318:C:A	50	100	0.99	0.02887
7:97406448:G:A	50	98	0.99	0.4804
7:97406653:A:T	49	100	0.98	0.05846
7:97407025:A:G	50	100	0.96	0.03014
7:97407107:G:C	50	98	0.97	0.1207
7:97407232:A:C	50	100	0.99	0.1146
7:97407308:A:G	50	100	0.99	0.4797
7:97407545:A:G	50	100	0.94	0.05084
7:97407775:A:G	50	98	0.98	0.1189
7:97408131:A:C	50	100	0.98	0.09223
7:97408831:A:G	50	100	0.99	0.08497
7:97409001:A:G	50	100	0.99	0.01017
7:97409092:C:T	50	100	0.99	0.1848
7:97409331:C:T	50	100	0.8	0.01235
7:97409608:G:A	50	100	0.97	0.04121
7:97409613:G:A	50	100	0.99	0.1786
7:97409663:G:A	50	100	0.99	0.2702
7:97409772:C:A	50	100	0.77	0.01507
7:97409904:T:A	50	100	0.98	0.1848
7:97410255:A:C	50	100	0.99	0.1144
7:97410439:C:T	50	100	0.99	0.01089
7:97410702:C:T	50	100	0.98	0.0846
7:97410736:G:A	50	100	0.98	0.1852
7:97410942:A:G	50	100	0.97	0.2424
7:97410944:C:G	50	100	0.99	0.01107
7:97411027:G:A	50	100	0.77	0.02669
7:97411127:C:T	49	100	0.98	0.02124
7:97411273:C:T	50	100	0.98	0.4608
7:97411419:G:A	50	100	0.98	0.0866
7:97411776:T:C	50	100	0.98	0.08515
7:97411835:C:T	50	100	0.98	0.02124
7:97411871:T:C	49	100	0.97	0.0561
7:97412018:G:A	50	100	0.98	0.2179
7:97412274:A:T	50	100	0.99	0.08642
7:97412384:A:C	50	100	0.98	0.2712
7:97412803:C:T	50	100	0.99	0.08678
7:97413119:C:T	50	100	0.98	0.01961
7:97413375:T:C	50	100	0.99	0.4316
7:97413394:A:G	50	98	0.98	0.1106
7:97413401:A:G	50	100	0.93	0.03377
7:97413634:G:T	50	100	0.98	0.2427
7:97414050:A:C	50	100	0.97	0.1229
7:97414174:C:G	50	100	0.99	0.4299
7:97415393:T:C	50	100	0.97	0.2409
7:97415669:G:A	49	100	0.96	0.08497
7:97415763:G:A	50	100	0.95	0.1794
7:97416152:G:A	50	100	0.97	0.02869
7:97416174:G:T	50	100	0.96	0.2832
7:97416377:C:T	50	100	0.82	0.03195
7:97416580:G:A	50	98	1	0.03667
7:97417070:C:T	50	100	0.97	0.4766
7:97417121:G:A	50	100	0.97	0.0837
7:97417428:A:T	43	100	0.98	0.01107
7:97417435:A:T	46	87	0.94	0.2253
7:97417443:A:T	47	80.9	0.88	0.01325
7:97417444:A:T	48	81.2	0.95	0.2309
7:97417457:A:G	47	93.6	0.63	0.01743
7:97417462:G:T	50	98	1	0.01634
7:97417537:A:G	50	100	0.98	0.0276
7:97417597:C:T	50	100	0.97	0.02124
7:97417620:G:T	50	100	0.97	0.4902
7:97418283:A:G	50	100	0.97	0.3037
7:97418317:T:A	50	100	0.98	0.05919
7:97418508:T:C	50	100	0.97	0.02832
7:97418611:T:C	50	100	0.98	0.03413
7:97419335:G:A	50	100	0.91	0.01398
7:97419771:C:T	50	98	0.93	0.02887
7:97419825:A:G	50	98	0.99	0.01452
7:97419924:A:G	50	98	0.91	0.02415
7:97420023:A:G	50	88	0.87	0.2275
7:97420025:A:G	50	100	0.98	0.02324
7:97420029:A:G	50	100	0.99	0.01779
7:97420249:T:A	50	100	0.97	0.01561
7:97420722:G:A	50	94	0.95	0.02306
7:97420737:T:A	50	100	0.91	0.0138
7:97420977:G:A	50	100	0.98	0.04956
7:97421188:T:C	50	100	1	0.01053
7:97421491:G:C	50	100	0.99	0.06881
7:97421640:C:G	50	100	0.72	0.03667
7:97422039:C:G	50	100	1	0.01017
7:97422334:C:A	50	100	1	0.02233
7:97422606:T:C	50	100	1	0.02197
7:97424214:G:A	50	100	0.99	0.05192
7:97425539:C:T	50	98	0.99	0.4728
7:97425723:A:T	49	100	1	0.06155
7:97425951:G:A	50	100	1	0.05211
7:97426048:G:A	50	100	0.99	0.0118
7:97428528:A:C	50	100	1	0.02215
7:97428570:G:A	50	100	1	0.01761
7:97429030:G:A	50	100	0.98	0.01325
7:97429108:T:C	50	100	1	0.06736
7:97429329:T:C	50	100	1	0.05447
7:97429772:G:A	50	98	0.94	0.01162
7:97430555:T:G	50	100	1	0.07662
7:97431111:C:T	50	100	0.89	0.1984
7:97431192:A:G	50	100	0.98	0.01289
7:97431382:C:T	50	100	1	0.01271
7:97431636:A:G	50	100	1	0.4579
7:97432230:G:A	50	100	0.97	0.01289
7:97432496:G:C	50	98	1	0.01561
7:97432619:C:T	50	100	1	0.4731
7:97433347:A:C	50	100	0.99	0.06826
7:97433473:G:A	50	100	1	0.02052
7:97433674:A:T	50	100	0.98	0.2925
7:97433795:A:G	50	100	1	0.01961
7:97434532:T:G	50	100	1	0.07371
7:97435550:G:C	50	100	1	0.02033
7:97436130:C:G	50	100	1	0.05138
7:97436325:C:T	50	100	1	0.02251
7:97436646:G:A	50	100	1	0.4452
7:97436707:A:G	50	100	1	0.02033
7:97436760:C:T	50	100	1	0.05138
7:97437475:C:A	50	100	0.95	0.1474
7:97438275:A:T	50	100	0.98	0.4566
7:97438589:T:G	50	100	1	0.02215
7:97439859:G:C	50	100	0.98	0.1505
7:97440238:T:C	50	100	0.99	0.317
7:97440472:A:G	50	100	0.96	0.1494
7:97440632:G:A	50	100	0.98	0.01289
7:97441390:G:A	50	100	0.98	0.05192
7:97441480:C:T	50	100	0.96	0.1474
7:97441777:T:C	50	100	0.89	0.01434
7:97441838:A:G	50	100	0.98	0.01289
7:97442009:A:G	50	98	1	0.4599
7:97442137:T:C	50	100	1	0.02215
7:97442591:A:G	50	100	1	0.4326
7:97442955:A:G	50	100	1	0.05174
7:97443102:G:T	50	100	0.9	0.1296
7:97443166:G:A	50	100	1	0.02451
7:97444351:G:A	50	98	1	0.02269
7:97444372:C:A	40	82.5	0.98	0.3123
7:97444403:A:G	39	76.9	1	0.4308
7:97445407:C:T	50	100	0.98	0.01289
7:97445439:G:A	50	100	1	0.4822
7:97445465:C:T	50	94	0.93	0.1885
7:97445644:T:C	50	100	1	0.4321
7:97445657:C:T	50	98	1	0.02251
7:97446019:C:T	50	100	1	0.4308
7:97446123:A:G	50	100	0.98	0.01289
7:97446288:C:A	50	100	1	0.431
7:97448167:C:T	50	98	1	0.43120000000000003
7:97448195:G:A	50	100	0.98	0.01126
7:97448256:C:T	50	100	0.97	0.01362
7:97448339:T:C	50	100	1	0.4316
7:97448493:G:A	50	100	0.99	0.3286
7:97448782:C:T	50	98	1	0.4319
7:97448969:C:T	50	98	1	0.4319
7:97449126:C:A	50	100	1	0.03105
7:97449484:G:C	50	100	1	0.04902
7:97449719:T:A	50	100	1	0.02215
7:97449881:G:A	50	100	0.99	0.4317
7:97450007:G:A	50	100	0.95	0.1485
7:97450149:C:T	50	100	0.99	0.431
7:97450259:C:T	50	100	0.97	0.02251
7:97450397:T:C	50	100	0.99	0.43120000000000003
7:97450413:C:T	50	100	0.99	0.4735
7:97450577:T:C	50	100	0.99	0.4301
7:97450905:T:C	50	100	1	0.01253
7:97450925:G:T	50	78	0.95	0.4245
7:97450926:G:T	50	80	0.95	0.4228
7:97450977:C:T	50	100	0.98	0.01325
7:97451166:G:A	50	100	0.96	0.427
7:97451520:G:A	50	100	0.98	0.02197
7:97451702:T:A	50	100	0.95	0.4257
7:97452579:C:T	50	100	0.96	0.02179
7:97452600:A:C	50	100	0.94	0.01561
7:97452750:C:A	50	94	0.92	0.425
7:97453466:A:T	50	98	0.92	0.06572
7:97453665:G:C	50	98	0.83	0.0118
7:97454078:T:G	50	96	0.92	0.2062
7:97454735:T:A	50	98	0.94	0.3954
7:97455648:T:A	50	100	0.74	0.04139
7:97455684:G:A	50	100	0.94	0.03649
7:97455825:A:G	50	100	0.97	0.07044
7:97455920:C:G	50	100	0.98	0.01452
7:97455956:T:C	50	100	0.87	0.02033
7:97455961:G:A	50	100	0.98	0.01471
7:97456044:C:T	50	100	0.93	0.01616
7:97456430:T:A	50	100	0.97	0.3232
7:97456768:A:T	50	96	0.98	0.4503
7:97457777:C:T	50	98	0.97	0.3154
7:97457942:C:T	50	100	0.97	0.02433
7:97457987:C:T	50	100	0.91	0.02124
7:97458022:G:A	50	98	0.99	0.4497
7:97459268:T:A	50	100	0.9	0.02306
7:97459602:G:A	50	98	0.99	0.4677
7:97459818:G:A	50	98	0.99	0.4677
7:97459956:G:C	50	100	0.98	0.01434
7:97460236:G:A	50	98	0.99	0.4424
7:97460332:C:T	50	98	0.99	0.4682
7:97461167:G:A	50	98	0.98	0.4454
7:97461279:G:A	50	98	0.93	0.1329
7:97461380:G:A	50	98	0.98	0.4702
7:97462393:G:A	50	100	1	0.01325
7:97462422:G:C	50	100	0.9	0.01216
7:97462896:G:A	50	96	0.98	0.4441
7:97462910:G:A	50	96	0.93	0.1322
7:97464100:G:A	50	92	0.64	0.03195
7:97465590:C:T	50	100	0.95	0.0187
7:97465692:A:C	50	100	0.98	0.01416
7:97465970:T:A	50	100	0.84	0.08824
7:97466030:A:G	50	100	0.97	0.03722
7:97466272:A:T	50	98	0.98	0.4726
7:97467225:T:G	50	98	0.89	0.08878
7:97467369:C:A	50	96	0.98	0.4867
7:97467527:T:A	50	98	0.97	0.3092
7:97467775:A:G	50	98	0.98	0.4873
7:97467984:G:T	50	98	0.98	0.488
7:97468117:A:G	50	100	0.87	0.01507
7:97468423:T:C	50	98	0.98	0.01289
7:97468644:G:C	50	98	0.98	0.4588
7:97468733:G:T	50	100	0.99	0.01471
7:97468741:G:A	50	98	0.79	0.01779
7:97469052:T:C	50	98	0.98	0.4726
7:97469133:C:T	50	98	0.98	0.443
7:97469184:T:A	50	96	0.97	0.3128
7:97469481:A:G	50	98	0.87	0.07335
7:97469617:A:G	49	100	0.81	0.01053
7:97469634:C:A	50	98	0.96	0.4815
7:97470419:T:C	50	98	0.82	0.01543
7:97470427:T:C	50	84	0.71	0.1206
7:97470850:C:T	50	100	0.85	0.01362
7:97471067:A:G	50	98	0.84	0.3976
7:97471070:A:G	50	100	0.69	0.02015
7:97471408:C:A	50	100	0.97	0.01797
7:97471666:T:C	50	100	0.95	0.01616
7:97471736:C:T	50	98	0.92	0.02015
7:97472057:C:T	50	96	0.88	0.4185
7:97472121:G:A	50	98	0.89	0.04049
7:97472204:G:A	50	100	0.82	0.02106
7:97472362:G:A	50	100	0.86	0.02015
7:97472817:C:T	50	100	0.98	0.01743
7:97473479:G:A	50	100	0.96	0.0285
7:97473705:C:T	50	100	0.98	0.0561
7:97473736:G:A	50	100	0.94	0.0561
7:97473848:A:G	50	100	0.96	0.0285
7:97474281:G:A	50	98	0.96	0.3005
7:97474309:G:A	50	100	0.92	0.04648
7:97474599:T:G	50	100	0.98	0.4263
7:97474837:A:T	50	100	0.98	0.4818
7:97475089:G:A	50	100	0.99	0.405
7:97475286:C:T	50	98	0.97	0.2999
7:97475446:C:T	50	100	0.98	0.08406
7:97476501:C:T	50	100	1	0.01616
7:97477201:T:A	50	100	0.98	0.4354
7:97477787:C:T	50	100	0.98	0.05011
7:97477855:C:T	50	100	0.95	0.01307
7:97478145:C:T	50	100	0.99	0.4034
7:97478186:T:C	50	100	1	0.4034
7:97478319:C:T	50	100	0.96	0.01906
7:97478343:C:T	50	100	1	0.01471
7:97478360:C:T	50	100	1	0.01471
7:97478609:G:T	50	100	0.69	0.01235
7:97478671:C:T	50	100	0.96	0.01906
7:97478734:G:A	50	100	0.96	0.0285
7:97479017:G:C	50	100	0.99	0.4664
7:97479350:A:G	50	100	0.96	0.01162
7:97479442:T:C	50	100	0.98	0.03813
7:97479480:T:C	50	100	0.98	0.03813
7:97479644:T:C	50	100	0.98	0.03813
7:97479910:G:A	50	100	0.74	0.01307
7:97479938:G:A	50	100	0.98	0.4523
7:97480232:A:G	50	100	0.99	0.3764
7:97480872:T:A	50	100	1	0.01888
7:97481358:C:T	50	100	0.95	0.0207
7:97481421:G:C	50	100	0.94	0.01906
7:97481481:C:T	50	100	0.99	0.3769
7:97481540:A:G	50	100	0.95	0.0207
7:97482135:C:T	50	100	1	0.0187
7:97482147:T:G	50	100	0.96	0.02869
7:97482622:T:C	50	100	0.98	0.09713
7:97482921:A:G	50	100	1	0.01906
7:97482980:C:T	50	100	0.96	0.0285
7:97483026:A:G	50	100	1	0.01452
7:97483434:C:T	50	100	1	0.01888
7:97483665:G:C	50	100	1	0.4308
7:97483841:G:A	50	100	1	0.4323
7:97484039:C:T	50	100	0.96	0.0285
7:97484165:T:A	50	100	0.96	0.02505
7:97484531:A:C	50	100	1	0.01906
7:97485036:C:G	50	100	0.96	0.0285
7:97485463:C:A	50	96	0.85	0.1153
7:97485540:A:G	50	100	1	0.01906
7:97485651:G:A	50	100	1	0.01888
7:97486352:G:T	50	100	1	0.01906
7:97486535:T:G	50	100	0.95	0.0207
7:97486721:A:C	50	100	1	0.01906
7:97486722:C:A	50	100	1	0.01906
7:97486855:G:C	50	98	0.99	0.4089
7:97487274:A:G	50	100	0.99	0.0207
7:97487944:G:A	50	100	0.99	0.3762
7:97488813:G:A	50	100	1	0.02033
7:97489235:G:A	50	100	1	0.01943
7:97489605:T:C	50	100	0.94	0.01924
7:97490164:T:C	50	100	0.98	0.05392
7:97490244:A:G	50	100	1	0.36870000000000003
7:97491449:C:T	50	100	1	0.06754
7:97491697:T:G	50	100	0.99	0.4286
7:97492171:A:G	50	100	0.98	0.02378
7:97492741:C:T	50	100	0.99	0.3898
7:97492777:T:C	50	100	0.97	0.02832
7:97492931:G:A	50	100	0.99	0.3916
7:97492995:A:T	50	100	0.91	0.03486
7:97493447:T:G	50	100	0.95	0.0207
7:97493566:C:T	50	98	0.99	0.01434
7:97493657:C:T	50	100	1	0.4029
7:97494050:C:T	50	100	0.98	0.05102
7:97494433:G:A	50	100	0.96	0.02015
7:97494732:G:T	50	100	0.97	0.01997
7:97494903:C:T	50	100	0.98	0.01834
7:97495045:A:G	50	100	0.99	0.36870000000000003
7:97495393:G:A	50	100	0.97	0.01834
7:97496174:C:T	50	100	0.98	0.3693
7:97496236:A:G	50	100	0.97	0.01834
7:97496324:T:C	50	100	0.96	0.02959
7:97496429:C:T	50	100	0.98	0.4
7:97496525:A:T	50	100	0.97	0.01834
7:97496742:T:C	50	100	1	0.4437
7:97496873:T:A	50	100	1	0.01943
7:97497171:A:G	50	98	0.96	0.3054
7:97497174:T:C	50	100	0.93	0.02251
7:97497344:A:G	50	100	0.83	0.05574
7:97498025:T:C	50	100	0.96	0.03867
7:97498838:T:C	50	100	0.93	0.02269
7:97498867:A:G	50	100	1	0.4399
7:97498948:A:G	50	100	1	0.4401
7:97500255:A:T	50	100	0.97	0.03849
7:97500508:G:A	50	100	1	0.01924
7:97501709:G:T	50	100	1	0.3733
7:97502669:C:T	50	100	0.93	0.02378
7:97502706:C:T	50	100	1	0.36870000000000003
7:97502824:C:A	50	100	0.96	0.04739
7:97503286:A:G	50	100	0.97	0.0187
7:97503558:G:A	50	100	1	0.01761
7:97503583:T:G	50	100	0.98	0.05084
7:97504303:A:G	50	100	0.98	0.05065
7:97504473:C:A	48	93.8	0.97	0.2738
7:97505331:C:T	50	100	0.97	0.05065
7:97505805:C:A	50	98	1	0.01434
7:97505839:T:G	50	98	1	0.01434
7:97506112:C:T	50	98	1	0.01434
7:97506285:C:G	50	100	0.98	0.04158
7:97507456:G:C	50	100	0.93	0.02233
7:97507473:T:C	50	100	0.98	0.05047
7:97508047:C:T	50	100	0.98	0.06409
7:97508071:C:T	50	100	0.98	0.05047
7:97508775:G:A	50	100	0.96	0.0581
7:97508810:C:A	50	100	0.98	0.05047
7:97510548:A:G	50	100	1	0.0207
7:97510647:G:A	50	100	0.93	0.02233
7:97511219:A:G	50	100	1	0.01943
7:97511499:C:T	50	100	0.99	0.3671
7:97511508:T:C	50	100	0.98	0.01906
7:97512540:A:T	50	100	0.93	0.02415
7:97513729:A:G	50	96	0.82	0.06954
7:97514303:T:C	50	100	1	0.4869
7:97514387:A:G	50	100	0.96	0.03885
7:97514674:G:A	50	100	0.97	0.01888
7:97515457:C:G	50	100	0.97	0.0187
7:97515984:C:T	50	100	0.88	0.03395
7:97516073:C:T	50	100	1	0.01979
7:97516107:C:T	50	100	0.99	0.3738
7:97516291:C:T	50	100	0.99	0.374
7:97516479:A:G	50	98	0.8	0.07062
7:97516480:G:T	50	96	0.79	0.06935
7:97517075:C:A	50	100	1	0.4822
7:97518470:A:T	50	100	0.97	0.02814
7:97518486:C:T	50	100	0.88	0.01107
7:97518489:G:A	50	100	0.96	0.01743
7:97518566:C:T	50	100	1	0.01979
7:97518807:C:T	50	100	0.94	0.03613
7:97519069:T:C	50	100	1	0.0216
7:97519212:C:A	50	100	1	0.0216
7:97519268:T:G	50	100	0.99	0.3722
7:97519289:C:T	50	100	0.97	0.01961
7:97519299:T:C	50	98	0.88	0.02251
7:97519406:C:G	50	98	1	0.01434
7:97519715:G:A	50	100	1	0.0216
7:97519899:A:G	50	100	1	0.0216
7:97520158:C:T	50	100	1	0.0216
7:97520174:G:A	50	100	1	0.0216
7:97520184:T:A	50	98	0.98	0.3066
7:97520340:C:A	50	100	1	0.4029
7:97520356:A:G	50	100	1	0.4031
7:97520363:T:C	50	100	1	0.02088
7:97520371:T:C	50	100	1	0.0216
7:97520420:A:C	50	100	0.73	0.01162
7:97520857:C:T	50	100	1	0.0216
7:97521023:T:C	50	100	1	0.0216
7:97521258:C:T	50	100	0.99	0.4145
7:97521585:A:T	50	98	0.91	0.0325
7:97521747:G:A	50	100	0.99	0.1064
7:97521831:G:A	50	100	0.97	0.4036
7:97521903:T:G	50	90	0.86	0.228
7:97522371:C:T	50	100	0.99	0.03595
7:97522905:C:T	50	98	0.99	0.01434
7:97523018:G:A	50	100	0.97	0.08424
7:97523571:T:C	50	100	0.99	0.01725
7:97523627:C:T	50	100	0.96	0.01434
7:97523697:G:C	50	100	0.98	0.01126
7:97523702:T:C	50	100	0.89	0.0256
7:97523856:T:C	50	92	0.96	0.4434
7:97523883:G:C	50	100	0.71	0.01852
7:97524086:C:T	50	94	0.92	0.3319
7:97525053:A:G	50	98	0.94	0.063
7:97525287:A:T	50	84	0.99	0.4047
7:97525330:C:T	50	98	0.99	0.01598
7:97525333:C:G	50	98	0.95	0.03032
7:97525574:T:A	50	98	0.98	0.2242
7:97525607:G:T	50	96	0.98	0.2171
7:97525704:G:A	50	100	0.98	0.05683
7:97525955:T:C	50	98	0.98	0.1358
7:97526108:C:T	50	98	0.98	0.216
7:97526214:T:C	50	98	1	0.4259
7:97526491:G:A	50	96	0.99	0.2689
7:97526596:C:T	50	100	0.98	0.217
7:97526998:T:G	50	100	1	0.01725
7:97527008:C:T	49	100	1	0.01725
7:97527395:C:T	50	100	1	0.01725
7:97527736:A:G	50	96	0.99	0.2522
7:97527822:T:C	50	100	0.97	0.02614
7:97527869:T:C	50	100	0.93	0.01906
7:97528041:G:T	50	100	0.97	0.0285
7:97528229:T:A	50	96	1	0.2466
7:97528440:G:A	50	98	0.99	0.2061
7:97528647:T:C	50	100	0.98	0.06935
7:97528775:T:C	50	98	0.96	0.1131
7:97529928:C:T	50	100	0.85	0.03268
7:97530078:C:T	50	100	1	0.1688
7:97530384:A:C	50	100	1	0.01725
7:97530872:A:G	50	100	1	0.4403
7:97530934:G:C	50	100	1	0.4379
7:97530965:T:A	50	100	1	0.2642
7:97531278:A:G	50	100	1	0.2689
7:97531354:G:A	50	100	0.97	0.02378
7:97531363:A:G	50	100	1	0.4403
7:97531478:G:T	50	96	1	0.2643
7:97531572:G:C	50	98	0.99	0.03649
7:97531739:A:T	50	100	1	0.4405
7:97531803:G:C	50	100	0.98	0.01997
7:97532258:T:C	50	96	1	0.2643
7:97532377:A:T	50	100	0.75	0.01198
7:97532483:T:A	50	100	1	0.2643
7:97532606:C:T	50	100	1	0.1708
7:97532626:G:A	50	100	1	0.1685
7:97532730:T:C	50	100	1	0.2634
7:97532816:T:C	50	100	1	0.2643
7:97532834:G:A	50	98	0.99	0.2226
7:97532903:G:A	50	100	1	0.1723
7:97532932:G:T	50	100	1	0.05955
7:97532972:C:G	50	100	0.96	0.04503
7:97533120:C:T	50	100	1	0.0216
7:97533347:C:T	38	97.4	0.99	0.171
7:97533373:G:A	42	100	0.95	0.04684
7:97533374:A:G	42	97.6	0.77	0.0276
7:97533754:G:A	50	84	0.85	0.02687
7:97533978:A:G	50	94	0.98	0.06245
7:97534099:T:G	50	96	0.99	0.2135
7:97534197:G:C	50	100	0.99	0.2117
7:97534450:C:T	50	100	1	0.1692
7:97534554:A:G	50	96	1	0.2638
7:97534648:C:T	50	98	0.98	0.03631
7:97534833:G:A	50	98	0.77	0.01816
7:97534886:G:A	50	100	0.99	0.2674
7:97534958:A:G	49	75.5	1	0.272
7:97535046:G:C	50	100	0.83	0.01089
7:97535083:A:G	50	92	1	0.4403
7:97535199:A:G	50	100	1	0.2674
7:97535411:G:A	50	96	1	0.2674
7:97535466:C:T	50	100	0.82	0.01924
7:97535622:C:T	50	100	0.72	0.02378
7:97535757:G:A	50	98	1	0.1037
7:97535915:G:A	49	91.8	1	0.2672
7:97535934:G:A	50	96	0.92	0.0216
7:97536080:A:G	50	98	0.99	0.2179
7:97536135:A:G	50	100	0.99	0.06699
7:97536463:C:T	50	100	0.98	0.06699
7:97536573:G:C	50	100	1	0.2674
7:97536637:C:T	50	100	0.98	0.06736
7:97536651:T:C	49	98	1	0.2672
7:97536942:T:C	47	91.5	1	0.272
7:97537108:T:C	50	100	1	0.1681
7:97537182:A:C	49	100	1	0.2674
7:97537341:C:G	50	92	1	0.2671
7:97537359:G:T	49	89.8	1	0.2672
7:97537401:G:C	50	92	1	0.4377
7:97537614:C:T	50	100	0.9	0.01924
7:97537816:C:A	48	91.7	0.99	0.2814
7:97537859:C:T	49	91.8	1	0.07208
7:97537860:A:G	49	93.9	1	0.06572
7:97537866:C:T	49	87.8	1	0.3715
7:97537877:G:A	49	87.8	1	0.3715
7:97537914:G:A	50	92	1	0.2671
7:97538164:A:T	50	98	0.99	0.03667
7:97538210:G:A	50	96	0.99	0.2179
7:97538279:G:A	50	92	1	0.4379
7:97538453:G:A	50	100	1	0.1038
7:97538788:G:A	50	100	0.98	0.06209
7:97538919:C:G	50	100	0.9	0.0138
7:97539032:A:C	50	100	0.94	0.09513
7:97539183:G:T	50	98	1	0.2669
7:97539217:G:A	50	98	1	0.2669
7:97539230:A:G	50	96	1	0.2671
7:97539666:C:T	50	96	1	0.2663
7:97540093:C:T	50	98	0.99	0.2259
7:97540144:T:A	50	98	0.99	0.2671
7:97540146:T:A	50	98	0.99	0.4301
7:97540177:A:G	50	100	0.99	0.201
7:97540185:G:T	50	100	0.95	0.04739
7:97540206:G:A	50	100	0.71	0.0236
7:97540208:T:C	50	100	1	0.06137
7:97540291:A:C	50	96	1	0.2669
7:97540963:G:T	50	96	1	0.2665
7:97541295:T:C	50	100	1	0.4377
7:97541411:G:C	50	96	1	0.2667
7:97541448:T:C	50	100	1	0.2665
7:97541486:A:C	50	100	1	0.2663
7:97541778:T:A	50	98	0.89	0.04158
7:97541983:A:G	50	98	1	0.266
7:97542088:C:T	50	98	1	0.2653
7:97542172:G:C	50	98	1	0.266
7:97542191:C:A	50	98	1	0.266
7:97542739:G:A	50	98	0.99	0.03613
7:97542788:G:C	50	98	1	0.266
7:97543028:T:G	50	98	1	0.2656
7:97543196:G:T	50	100	1	0.3328
7:97543514:G:T	50	98	1	0.2622
7:97543644:G:C	50	98	1	0.2656
7:97543744:C:A	50	98	1	0.2654
7:97544172:T:C	50	98	0.8	0.02142
7:97544543:C:T	50	100	1	0.1044
7:97544774:C:T	50	98	0.92	0.2126
7:97544898:C:T	50	100	0.93	0.04757
7:97545045:C:A	50	98	1	0.2656
7:97545189:G:A	50	98	1	0.2653
7:97545295:C:T	50	100	0.87	0.01943
7:97545629:C:T	50	100	0.99	0.1227
7:97546152:A:C	50	98	0.99	0.2658
7:97546164:G:T	50	100	1	0.4372
7:97546308:T:C	50	96	0.98	0.2594
7:97546534:C:T	50	98	0.99	0.2656
7:97546695:G:T	50	100	0.98	0.05701
7:97547024:A:C	50	98	0.98	0.3893
7:97547291:T:C	50	100	1	0.02832
7:97547319:T:C	50	98	0.99	0.3268
7:97547335:T:C	50	98	0.99	0.3268
7:97548390:T:C	50	100	0.95	0.1732
7:97548667:A:G	50	100	0.9	0.01235
7:97549487:T:G	50	98	0.97	0.435
7:97550138:C:A	50	100	0.99	0.02796
7:97550467:G:A	50	100	0.97	0.01035
7:97550850:C:T	50	100	0.94	0.01525
7:97550882:C:A	50	100	0.98	0.01344
7:97551305:G:A	50	98	0.93	0.03758
7:97551596:T:C	50	98	0.96	0.1037
7:97551758:C:T	50	98	0.94	0.2527
7:97552440:A:G	50	100	0.91	0.0207
7:97552534:T:G	50	98	0.96	0.3419
7:97553038:T:G	50	94	0.96	0.354
7:97553093:G:A	50	98	0.95	0.08569
7:97553529:G:A	50	100	0.72	0.04049
7:97553531:A:G	50	100	0.93	0.03068
7:97553730:A:T	50	100	0.87	0.05138
7:97553751:T:C	50	98	0.8	0.02433
7:97554213:C:A	50	100	0.87	0.02814
7:97554324:T:C	50	80	0.78	0.3301
7:97554353:C:T	50	94	0.92	0.01416
7:97554553:C:T	50	100	0.9	0.01144
7:97554923:G:T	50	100	0.93	0.1028
7:97555111:C:T	50	100	0.92	0.1696
7:97555129:T:G	50	96	0.97	0.04557
7:97555365:C:T	50	98	0.95	0.3085
7:97555720:T:A	50	98	0.97	0.4027
7:97556346:G:A	50	100	0.95	0.02288
7:97556502:T:C	50	100	0.99	0.04375
7:97556560:A:C	50	100	0.97	0.1816
7:97556630:G:A	50	100	0.99	0.04375
7:97556658:T:A	50	98	0.94	0.05047
7:97556659:T:A	50	98	0.97	0.05828
7:97557252:G:C	50	100	0.98	0.3676
7:97557401:C:A	50	100	0.98	0.3749
7:97557467:G:T	50	100	0.91	0.01507
7:97557521:A:G	50	100	0.99	0.04394
7:97557596:T:A	50	100	0.93	0.01489
7:97557867:G:C	50	100	0.98	0.3715
7:97558043:G:C	50	100	0.98	0.04394
7:97558155:C:A	50	100	0.91	0.01253
7:97558166:G:A	50	100	0.92	0.01253
7:97558572:A:C	50	100	0.93	0.01507
7:97559092:C:T	50	100	0.98	0.4949
7:97559139:G:A	50	100	0.91	0.01507
7:97559171:A:G	50	100	0.98	0.4944
7:97559782:C:T	49	100	0.95	0.1525
7:97560032:A:G	50	100	0.91	0.01507
7:97560103:T:C	50	100	0.89	0.01924
7:97560248:A:C	50	98	0.99	0.01416
7:97560499:T:C	50	100	0.98	0.3644
7:97561013:C:T	50	100	0.99	0.04648
7:97561184:T:C	50	100	0.91	0.01507
7:97561458:T:C	50	100	0.93	0.01507
7:97561997:C:T	50	100	0.99	0.3617
7:97562410:T:C	50	100	0.99	0.0443
7:97562508:G:A	50	100	0.99	0.3711
7:97563009:T:C	50	100	0.98	0.4946
7:97563480:G:A	50	100	0.95	0.08787
7:97563590:A:C	50	100	0.99	0.3611
7:97564043:G:A	50	100	0.95	0.04339
7:97564273:C:A	50	100	0.99	0.1376
7:97564305:A:G	50	100	0.91	0.01525
7:97564552:C:T	50	100	0.98	0.362
7:97564927:C:T	50	100	0.99	0.04648
7:97565061:A:G	50	100	0.99	0.3646
7:97565087:G:A	50	100	0.72	0.0256
7:97565175:A:G	50	100	0.99	0.3686
7:97565179:G:A	50	100	0.91	0.01507
7:97565421:C:T	50	100	1	0.02687
7:97566539:C:T	50	100	0.99	0.3629
7:97567099:A:G	50	98	0.99	0.1327
7:97567331:T:C	50	100	0.99	0.04739
7:97567352:G:A	50	100	0.99	0.3682
7:97567402:G:A	50	98	0.98	0.0581
7:97567453:C:T	50	100	0.99	0.1389
7:97568165:C:T	50	100	0.92	0.03014
7:97568166:G:C	50	100	0.99	0.1663
7:97568516:A:G	50	100	1	0.04666
7:97568726:A:G	50	100	1	0.02269
7:97568824:C:T	50	100	0.98	0.3622
7:97568921:T:C	50	100	0.99	0.1665
7:97568971:T:C	50	100	0.97	0.02814
7:97569148:T:A	50	98	1	0.2135
7:97569267:G:T	50	100	1	0.1661
7:97569498:A:G	50	100	1	0.04702
7:97569600:T:C	50	100	1	0.04702
7:97569621:C:T	50	100	0.97	0.02233
7:97569762:T:G	50	100	0.98	0.1144
7:97569809:C:T	50	100	1	0.04702
7:97569967:C:T	50	100	0.98	0.1147
7:97569980:G:T	50	100	1	0.1665
7:97570070:G:T	50	98	0.99	0.04303
7:97570071:G:A	50	100	1	0.2135
7:97570098:A:G	50	100	1	0.05937
7:97570127:T:G	50	100	1	0.02233
7:97570287:T:G	50	100	0.99	0.01616
7:97570373:C:T	50	98	0.99	0.1176
7:97570557:T:C	49	93.9	0.64	0.01053
7:97570558:T:C	50	92	0.97	0.3364
7:97570559:T:C	50	98	0.91	0.0187
7:97570773:G:A	50	98	0.86	0.01507
7:97570856:C:T	50	100	0.99	0.04702
7:97571047:C:G	50	100	0.99	0.36
7:97571231:G:A	50	100	0.99	0.04702
7:97571298:T:C	50	100	0.99	0.3604
7:97571357:A:G	50	100	0.99	0.3597
7:97571464:C:A	50	100	1	0.02505
7:97571760:G:A	50	100	0.98	0.05192
7:97572040:G:A	50	100	0.99	0.04757
7:97572143:G:T	50	100	1	0.02941
7:97572528:A:C	50	98	0.98	0.2714
7:97572885:C:T	50	100	1	0.02324
7:97572935:G:A	50	100	0.98	0.333
7:97573047:C:G	50	100	0.96	0.0187
7:97573270:A:G	50	100	0.99	0.1661
7:97573373:T:G	50	100	0.98	0.04702
7:97573429:C:G	50	100	0.99	0.3827
7:97573642:G:A	50	100	1	0.03431
7:97573779:T:C	50	100	1	0.02251
7:97573816:T:C	50	100	1	0.0345
7:97573851:C:T	50	100	0.98	0.05229
7:97573852:A:G	50	100	1	0.1668
7:97573858:A:G	50	98	0.76	0.0118
7:97574152:C:T	50	96	0.99	0.1661
7:97574164:A:G	50	100	0.98	0.3566
7:97574359:T:C	50	98	0.95	0.03286
7:97574807:C:T	50	100	0.95	0.01906
7:97574811:C:A	50	100	1	0.02741
7:97574824:G:A	50	100	0.88	0.01089
7:97575214:A:G	50	100	0.98	0.04684
7:97575375:C:T	50	98	0.88	0.05211
7:97575414:C:T	50	98	0.88	0.05138
7:97575474:A:G	50	100	0.98	0.04684
7:97576622:A:T	50	98	1	0.4399
7:97577173:A:G	50	98	0.99	0.07208
7:97577409:T:C	50	100	1	0.3958
7:97577429:T:C	50	100	0.99	0.04684
7:97578197:T:G	50	100	0.99	0.4642
7:97578290:C:T	50	100	0.99	0.03649
7:97578452:C:T	50	100	1	0.4677
7:97578903:T:C	50	98	0.99	0.07208
7:97579277:C:T	39	92.3	0.99	0.3497
7:97579278:G:A	38	94.7	0.98	0.3451
7:97579292:A:G	49	100	0.69	0.01307
7:97579330:T:C	47	97.9	0.88	0.04212
7:97579452:G:T	49	100	1	0.04702
7:97579477:A:G	49	98	0.97	0.4985
7:97579490:A:C	47	100	1	0.04684
7:97579579:A:G	50	100	0.99	0.04593
7:97579619:G:A	48	95.8	0.61	0.01598
7:97579763:G:A	34	82.4	0.65	0.07843
7:97580335:G:A	50	100	0.98	0.01071
7:97580531:A:T	50	100	1	0.03486
7:97580653:T:C	50	100	1	0.04684
7:97580657:G:A	50	100	0.98	0.1084
7:97580780:C:T	50	98	1	0.3667
7:97580970:C:A	50	100	1	0.04702
7:97581081:G:A	50	100	0.96	0.04684
7:97581166:C:A	50	100	1	0.04684
7:97581405:A:G	50	100	1	0.4751
7:97581436:G:A	50	98	0.86	0.01325
7:97581512:A:T	50	100	1	0.01035
7:97581844:A:G	50	98	1	0.2393
7:97581879:C:T	50	100	1	0.4677
7:97582236:T:C	50	98	1	0.2393
7:97582585:A:C	50	100	1	0.05719
7:97582874:A:T	50	100	1	0.1193
7:97583020:G:C	50	100	1	0.437
7:97583127:A:G	50	100	1	0.04684
7:97583441:C:G	50	100	1	0.04702
7:97583481:T:A	50	100	1	0.04684
7:97583540:A:C	50	100	0.99	0.4679
7:97583793:C:G	50	100	1	0.01035
7:97583884:A:G	50	100	1	0.04684
7:97584121:C:T	50	100	1	0.4401
7:97584322:G:C	50	100	1	0.01035
7:97584433:G:A	50	100	1	0.4862
7:97584500:C:G	50	100	1	0.04684
7:97584550:C:A	50	100	0.97	0.05011
7:97584809:G:A	50	100	1	0.04684
7:97585172:T:C	50	100	1	0.4679
7:97585281:G:A	50	100	1	0.05719
7:97585376:T:A	50	98	1	0.1968
7:97586008:C:T	50	100	0.99	0.01017
7:97586144:A:T	50	100	1	0.05719
7:97586258:A:T	50	100	1	0.05719
7:97586260:A:G	50	98	0.92	0.04448
7:97586376:G:A	50	100	1	0.04684
7:97586408:G:A	50	100	1	0.05719
7:97586460:A:G	50	100	1	0.04684
7:97586511:A:G	50	100	0.96	0.01852
7:97586731:C:A	50	100	0.98	0.02814
7:97587123:A:G	50	100	0.86	0.02052
7:97587448:G:T	50	100	1	0.01053
7:97587731:T:G	50	100	0.99	0.03631
7:97587894:G:T	50	100	1	0.1347
7:97587991:G:A	50	100	0.99	0.03631
7:97588904:A:G	50	100	0.86	0.01017
7:97589020:G:A	50	100	0.99	0.04684
7:97589424:G:A	50	100	0.99	0.03631
7:97589461:C:T	50	100	0.99	0.406
7:97589467:T:C	50	98	1	0.01507
7:97589670:G:A	50	100	1	0.01053
7:97590197:G:A	50	100	1	0.04684
7:97590553:A:G	50	100	1	0.01035
7:97590605:T:A	50	100	1	0.02723
7:97590733:T:C	50	98	1	0.4847
7:97590749:A:G	50	98	0.99	0.06173
7:97590828:C:G	50	100	1	0.2331
7:97591327:G:A	50	100	1	0.01035
7:97591343:C:T	50	98	0.99	0.06173
7:97591350:T:A	50	100	1	0.01035
7:97591449:G:T	50	100	1	0.01035
7:97591468:G:C	50	100	1	0.01035
7:97591823:T:C	50	98	1	0.181
7:97591824:A:G	50	96	0.97	0.2033
7:97591899:C:T	50	100	1	0.02723
7:97591918:G:A	50	100	1	0.2393
7:97592132:T:A	50	100	1	0.2404
7:97592134:C:A	50	100	1	0.1344
7:97592246:G:T	50	100	1	0.234
7:97592457:T:A	50	100	1	0.1187
7:97592744:T:C	50	100	1	0.4875
7:97592833:T:G	50	100	1	0.04702
7:97592843:C:T	50	100	1	0.02723
7:97593035:G:A	50	98	1	0.01035
7:97593248:C:T	50	100	1	0.134
7:97593618:G:A	50	100	1	0.1115
7:97593686:C:T	50	100	1	0.134
7:97594232:A:T	50	100	0.85	0.02633
7:97594269:A:G	50	100	0.99	0.4897
7:97594455:A:G	50	100	1	0.03686
7:97594485:G:A	50	100	1	0.02723
7:97595213:T:C	50	100	0.98	0.05773
7:97595228:T:A	50	100	0.97	0.02142
7:97595844:A:T	50	100	0.99	0.1189
7:97596023:G:A	50	100	1	0.04829
7:97596449:C:T	50	98	0.99	0.4646
7:97596665:C:T	50	100	0.95	0.1093
7:97597126:A:G	50	100	1	0.02814
7:97597222:C:T	50	100	1	0.02832
7:97597223:G:A	50	100	0.94	0.0305
7:97597906:T:C	50	100	0.99	0.3558
7:97598174:T:A	50	100	0.99	0.09005
7:97598298:T:C	50	100	1	0.0285
7:97598307:C:T	50	100	0.97	0.02197
7:97598389:A:C	50	100	1	0.3535
7:97598469:T:C	50	100	0.99	0.404
7:97598680:C:T	50	100	0.99	0.03032
7:97598699:C:T	50	100	1	0.1053
7:97598716:G:A	50	100	1	0.01924
7:97598799:A:T	50	100	0.99	0.02941
7:97598854:T:C	50	100	0.93	0.01416
7:97598901:T:A	50	100	0.98	0.02778
7:97598929:G:A	50	100	0.98	0.02778
7:97599296:T:C	50	100	1	0.3535
7:97599463:C:T	50	100	0.99	0.03577
7:97599672:C:T	50	100	1	0.0118
7:97599880:G:A	50	100	1	0.02669
7:97599918:C:T	50	100	0.99	0.02941
7:97599964:C:T	50	100	1	0.1051
7:97600466:C:T	50	100	0.99	0.1126
7:97600546:C:T	50	100	0.99	0.3882
7:97600732:C:T	50	100	0.99	0.02941
7:97600733:A:G	50	98	0.99	0.4328
7:97601783:T:C	50	100	0.99	0.4032
7:97601785:T:C	50	100	0.99	0.222
7:97601818:C:A	50	100	0.99	0.01634
7:97602008:G:A	50	96	1	0.01816
7:97602332:G:A	50	100	0.96	0.1756
7:97603168:A:G	50	98	0.91	0.01561
7:97604118:C:T	50	98	0.87	0.1082
7:97604621:G:A	50	100	0.99	0.2226
7:97604745:G:A	50	100	1	0.02524
7:97605242:T:C	50	100	0.99	0.4321
7:97605275:C:T	50	100	1	0.2867
7:97605276:C:A	50	100	0.99	0.4321
7:97605475:T:C	50	98	1	0.06118
7:97605978:A:G	50	100	1	0.222
7:97606308:T:C	49	93.9	0.96	0.06173
7:97607179:T:C	50	100	1	0.02524
7:97607433:T:C	50	100	0.99	0.03994
7:97607640:C:T	50	98	1	0.08606
7:97607802:C:G	50	100	0.99	0.04575
7:97608091:T:C	50	100	1	0.03304
7:97608180:C:A	50	100	0.99	0.02832
7:97608259:C:G	50	100	1	0.02524
7:97608279:T:C	50	96	1	0.01253
7:97608578:T:C	50	98	1	0.3858
7:97608939:C:T	50	100	0.99	0.01289
7:97609161:G:C	50	100	0.98	0.01834
7:97609421:G:A	50	98	1	0.04811
7:97609894:G:C	50	100	0.98	0.1124
7:97610045:A:G	50	100	0.99	0.3824
7:97610103:C:T	50	100	1	0.03105
7:97610108:G:A	50	100	0.96	0.1992
7:97610660:A:G	50	100	1	0.02869
7:97610716:A:G	50	100	0.85	0.02977
7:97610869:C:G	50	100	0.99	0.01089
7:97610911:A:T	50	100	1	0.03105
7:97610926:A:G	50	100	1	0.3143
7:97611130:T:C	49	87.8	0.86	0.08297
7:97611132:T:C	46	84.8	0.86	0.1082
7:97611138:C:T	46	76.1	0.9	0.221
7:97611140:C:T	49	79.6	0.7	0.07462
7:97611142:C:T	48	91.7	0.69	0.04575
7:97611144:C:T	48	75	0.81	0.1334
7:97611148:C:T	50	100	0.62	0.0207
7:97611538:C:G	50	100	1	0.03105
7:97611567:C:T	50	100	1	0.2215
7:97611892:C:T	50	100	1	0.2783
7:97612213:C:T	50	100	1	0.2783
7:97612716:T:C	50	100	0.99	0.01797
7:97612739:T:C	50	100	1	0.04811
7:97612942:C:T	50	100	1	0.2645
7:97613084:C:T	50	100	0.98	0.01071
7:97613189:T:C	50	98	0.9	0.05174
7:97613207:T:A	50	100	1	0.2643
7:97613396:C:T	50	100	0.99	0.02578
7:97613693:G:C	50	100	1	0.3088
7:97613909:G:A	48	97.9	1	0.01924
7:97614021:G:A	46	100	0.94	0.01089
7:97614096:G:A	45	97.8	0.96	0.01834
7:97614140:C:T	45	97.8	0.74	0.01289
7:97614150:G:C	45	97.8	0.92	0.03086
7:97614431:G:A	24	95.8	0.86	0.04593
7:97614809:T:G	35	94.3	0.75	0.02397
7:97614827:G:A	25	100	0.88	0.02959
7:97619540:G:C	43	95.3	0.84	0.05392
7:97619590:T:A	49	98	0.88	0.01307
7:97619702:A:T	50	100	1	0.04357
7:97619706:A:T	50	96	0.98	0.3607
7:97619953:A:G	50	100	0.9	0.01089
7:97620271:C:T	50	100	0.88	0.01198
7:97620284:G:A	50	100	1	0.03558
7:97620352:C:G	50	98	1	0.3678
7:97620521:G:C	50	100	1	0.03141
7:97620642:C:A	50	100	0.99	0.3586
7:97620663:G:A	50	98	1	0.07317
7:97621261:T:C	50	98	0.99	0.3014
7:97621523:A:T	50	100	1	0.04757
7:97621580:C:T	50	100	0.94	0.02869
7:97621643:G:A	50	98	1	0.0285
7:97621708:G:A	50	100	1	0.02269
7:97622300:A:G	50	100	0.97	0.01634
7:97622858:G:A	50	100	1	0.01416
7:97622915:T:C	50	100	1	0.03141
7:97623022:A:G	50	100	1	0.04575
7:97623176:T:A	50	98	0.99	0.4292
7:97623199:A:G	50	100	1	0.04575
7:97623285:C:T	50	100	0.91	0.01906
7:97623397:G:A	50	100	1	0.02052
7:97623597:A:T	50	98	1	0.06826
7:97623632:C:T	50	100	1	0.03141
7:97624196:C:T	50	100	1	0.05102
7:97624243:C:A	50	100	1	0.05047
7:97624367:C:T	50	100	1	0.05047
7:97624595:T:G	50	100	1	0.05047
7:97624706:C:T	50	96	1	0.01144
7:97624717:A:G	50	100	1	0.03159
7:97625100:G:A	50	100	1	0.05084
7:97625173:G:A	50	100	1	0.05047
7:97625184:A:G	50	98	1	0.3028
7:97625279:C:T	50	100	1	0.03159
7:97625371:T:G	50	100	1	0.01852
7:97625444:C:T	50	100	1	0.01888
7:97625505:G:A	50	100	1	0.05047
7:97625533:G:A	50	100	1	0.3818
7:97625678:A:C	50	100	0.97	0.02814
7:97626155:C:G	50	98	1	0.06845
7:97626176:C:T	50	100	0.96	0.1124
7:97626184:C:A	50	100	1	0.3204
7:97626211:C:G	50	100	0.94	0.1124
7:97626330:G:A	50	100	1	0.05047
7:97626363:C:T	50	100	1	0.3994
7:97626393:C:T	50	100	1	0.05047
7:97626422:T:C	50	100	1	0.05047
7:97626557:G:T	50	98	1	0.07444
7:97626690:G:T	50	100	1	0.2653
7:97627035:C:T	50	100	1	0.3204
7:97627152:A:G	50	100	1	0.3713
7:97627317:C:T	50	100	1	0.3204
7:97627346:A:G	50	100	1	0.05047
7:97627455:G:A	50	100	1	0.05047
7:97627468:C:T	50	100	1	0.05047
7:97627510:C:A	50	100	1	0.04466
7:97627554:C:A	50	100	1	0.05047
7:97627584:C:T	50	100	1	0.05047
7:97627587:T:C	50	100	1	0.3711
7:97627596:C:T	50	100	1	0.05047
7:97627599:G:A	50	100	1	0.3204
7:97627745:A:G	50	100	1	0.3206
7:97627780:G:A	50	98	0.99	0.3936
7:97627800:T:G	50	100	1	0.03159
7:97628237:A:T	50	100	1	0.03177
7:97628386:G:A	50	100	1	0.3204
7:97628454:A:G	50	100	1	0.05047
7:97628944:A:G	50	100	1	0.05047
7:97629031:C:A	50	100	1	0.05065
7:97629077:T:C	50	100	0.9	0.01107
7:97629121:T:C	50	100	1	0.05047
7:97629220:A:G	48	100	0.98	0.05374
7:97629317:G:A	49	98	0.99	0.2919
7:97629535:T:G	50	100	1	0.05265
7:97629585:T:C	50	100	1	0.05247
7:97629606:T:C	50	100	0.97	0.05229
7:97629786:T:C	50	100	0.9	0.01089
7:97629904:G:T	50	100	1	0.05229
7:97629932:C:A	50	100	1	0.04466
7:97630018:C:T	50	100	1	0.05229
7:97630082:C:T	50	98	1	0.3727
7:97630264:G:A	50	100	1	0.03159
7:97630379:C:G	50	100	1	0.05247
7:97630644:G:T	50	98	1	0.05247
7:97630790:G:T	50	100	1	0.01053
7:97630809:G:A	50	100	1	0.01053
7:97630818:A:T	50	98	1	0.02052
7:97631082:G:C	50	100	0.99	0.2939
7:97631263:A:C	50	100	0.99	0.07952
7:97631440:C:A	50	100	0.76	0.01344
7:97631505:G:A	50	98	0.81	0.01071
7:97631838:T:C	50	100	0.92	0.01997
7:97631971:T:C	50	98	1	0.3805
7:97632207:G:A	50	100	0.98	0.0512
7:97632280:C:T	50	98	0.99	0.2665
7:97632380:G:A	50	100	1	0.2959
7:97632602:A:G	50	100	0.98	0.08297
7:97632874:G:A	50	100	0.96	0.0354
7:97632989:A:G	50	100	0.83	0.01543
7:97634042:T:C	50	98	0.98	0.3811
7:97634462:C:T	50	100	0.85	0.01997
7:97635253:C:T	50	98	0.96	0.2858
7:97635272:G:C	50	96	0.97	0.4535
7:97635304:T:A	50	100	0.99	0.02251
7:97635481:G:C	50	98	0.97	0.2859
7:97635579:C:A	50	98	0.97	0.2587
7:97635717:A:C	50	100	0.98	0.0679
7:97636046:G:T	50	100	0.93	0.0236
7:97636415:G:A	50	96	0.98	0.4535
7:97636514:C:T	50	98	0.98	0.427
7:97636882:C:G	50	100	0.95	0.02415
7:97636936:A:G	50	100	0.98	0.02669
7:97637549:C:T	50	100	0.97	0.248
7:97637591:G:A	50	100	0.97	0.2493
7:97638157:T:C	50	100	0.99	0.4296
7:97638338:T:A	50	100	1	0.01126
7:97638424:G:A	50	100	0.99	0.4286
7:97638696:A:T	50	100	0.78	0.0256
7:97638783:G:A	50	100	1	0.1238
7:97639242:C:T	50	100	0.91	0.01362
7:97639638:T:G	50	100	1	0.4285
7:97639823:C:T	50	100	0.95	0.02306
7:97639838:G:A	50	100	1	0.124
7:97640123:C:G	50	94	0.98	0.4243
7:97640209:T:A	50	94	0.94	0.3166
7:97640307:G:A	50	100	0.99	0.4196
7:97640332:C:A	50	100	0.99	0.02233
7:97640597:A:G	50	98	0.96	0.3159
7:97640744:C:T	50	100	1	0.4301
7:97640897:C:T	50	100	0.99	0.02288
7:97640898:G:A	50	100	0.97	0.01598
7:97640966:G:A	50	100	0.99	0.02142
7:97641495:C:T	50	98	0.83	0.06009
7:97641496:T:C	50	100	0.98	0.2928
7:97641506:G:T	50	100	0.96	0.02324
7:97641800:C:G	50	100	0.92	0.01888
7:97642196:T:C	50	100	1	0.4303
7:97642468:C:T	50	100	0.98	0.03232
7:97642594:C:G	50	100	0.99	0.1236
7:97642616:A:C	50	100	0.95	0.03232
7:97642831:G:T	50	98	1	0.3962
7:97643539:T:C	50	100	0.98	0.02342
7:97643550:A:G	50	100	0.99	0.02106
7:97643744:A:G	50	100	0.99	0.4154
7:97644361:C:G	50	100	1	0.03268
7:97644487:C:T	50	100	0.98	0.02669
7:97644553:C:G	50	100	1	0.4154
7:97644576:A:C	50	100	1	0.02342
7:97644774:G:A	50	100	0.98	0.08533
7:97644911:A:G	50	100	1	0.02342
7:97645701:G:C	50	100	1	0.01307
7:97646103:T:C	50	100	1	0.02796
7:97646670:G:A	50	100	0.97	0.01598
7:97646791:T:G	50	96	1	0.3889
7:97646944:A:T	50	100	0.98	0.2945
7:97647158:A:G	50	100	0.98	0.02215
7:97647844:T:C	50	100	0.96	0.01688
7:97648155:A:C	50	100	1	0.3965
7:97648235:C:T	50	100	0.89	0.07244
7:97648474:C:T	50	100	0.98	0.02233
7:97648890:C:T	50	100	1	0.3963
7:97649230:A:C	50	100	0.98	0.4248
7:97649359:T:C	50	100	1	0.3963
7:97649481:G:T	50	100	1	0.03232
7:97649601:T:C	50	100	1	0.3963
7:97649644:A:G	50	98	1	0.01471
7:97649881:A:G	50	100	1	0.02342
7:97649944:G:C	50	100	1	0.3963
7:97650553:C:T	50	100	0.98	0.1238
7:97650666:A:G	50	100	1	0.3965
7:97650816:A:G	50	100	0.97	0.1029
7:97651056:C:A	50	98	0.97	0.2732
7:97651101:T:G	50	100	1	0.02342
7:97651523:G:A	50	98	1	0.3896
7:97651706:C:T	50	100	0.96	0.01235
7:97651904:C:T	50	100	0.98	0.1242
7:97651936:C:T	50	100	0.98	0.02687
7:97652079:C:T	50	100	1	0.3971
7:97652108:C:T	50	100	0.95	0.1342
7:97652451:C:T	50	100	1	0.03268
7:97652600:G:A	50	100	0.99	0.3992
7:97652669:T:C	50	100	0.96	0.1305
7:97653398:T:G	50	98	0.99	0.3927
7:97653407:T:C	50	100	0.99	0.4
7:97653609:A:C	50	100	0.99	0.4
7:97653806:G:T	49	100	0.97	0.2751
7:97653893:C:G	48	97.9	0.88	0.0138
7:97653899:G:C	47	91.5	0.86	0.03649
7:97653901:G:C	44	95.5	0.87	0.06681
7:97653903:G:C	44	86.4	0.87	0.09241
7:97653905:G:C	45	91.1	0.82	0.08624
7:97653907:G:C	46	91.3	0.91	0.1131
7:97653923:G:C	50	86	0.96	0.2807
7:97654525:C:G	50	100	0.99	0.2524
7:97654537:T:G	50	98	0.98	0.04484
7:97654951:A:G	50	100	0.85	0.0118
7:97655071:A:G	50	100	0.97	0.4982
7:97655225:A:G	50	98	0.99	0.02269
7:97656187:C:T	50	100	0.98	0.4717
7:97656196:A:G	50	100	0.99	0.01943
7:97656313:C:T	50	100	0.98	0.4719
7:97656906:T:C	50	100	1	0.01688
7:97657159:A:G	50	100	0.99	0.01743
7:97657219:C:T	50	100	1	0.01906
7:97657795:C:G	50	100	1	0.02269
7:97658423:T:C	50	98	0.97	0.06627
7:97658428:C:T	50	100	0.89	0.04194
7:97658488:T:C	50	100	0.98	0.01235
7:97658546:T:G	50	100	0.97	0.3264
7:97659024:T:A	50	100	1	0.02269
7:97659709:C:T	50	100	0.98	0.4717
7:97659734:G:A	50	100	0.99	0.1625
7:97659934:T:C	50	100	1	0.01943
7:97660058:A:C	50	100	0.98	0.4724
7:97660062:C:T	50	100	0.96	0.06245
7:97660561:C:T	50	100	0.96	0.02614
7:97660626:C:G	50	100	0.91	0.03631
7:97660748:G:A	50	98	0.92	0.03322
7:97660846:T:C	50	100	1	0.1009
7:97660972:C:T	50	100	1	0.2233
7:97661021:G:T	50	100	0.99	0.2613
7:97661596:A:T	50	100	1	0.08878
7:97661780:G:A	50	100	1	0.1008
7:97662657:C:T	50	100	0.98	0.06427
7:97662730:A:T	50	100	1	0.1011
7:97662799:C:T	50	98	1	0.01616
7:97663255:G:T	50	100	0.95	0.03704
7:97663791:C:G	50	100	1	0.1008
7:97664187:T:C	50	100	1	0.1009
7:97664261:C:T	50	100	0.97	0.0118
7:97664662:T:G	50	100	1	0.4219
7:97664877:C:T	50	100	1	0.1008
7:97665842:G:C	50	100	1	0.4219
7:97665966:G:A	50	100	0.95	0.03704
7:97665981:A:C	50	100	1	0.4219
7:97666078:A:C	50	100	0.95	0.02651
7:97667479:C:T	50	100	0.99	0.09913
7:97667620:G:A	50	100	0.99	0.1042
7:97667780:T:G	50	100	0.96	0.01961
7:97667921:T:A	50	100	0.94	0.0118
7:97668447:A:G	50	100	0.95	0.02814
7:97668986:A:G	50	100	1	0.05955
7:97669227:G:A	50	100	0.94	0.03704
7:97669297:C:T	50	100	0.96	0.0118
7:97669509:G:A	50	100	0.99	0.4218
7:97669534:A:C	50	100	0.99	0.4218
7:97669543:A:C	50	100	0.99	0.2618
7:97669732:G:A	50	100	1	0.01434
7:97669991:A:G	50	100	1	0.1594
7:97670152:G:C	50	100	1	0.09895
7:97670360:G:A	50	100	0.94	0.02778
7:97670813:A:C	50	100	1	0.0118
7:97670870:G:A	50	100	0.96	0.01979
7:97670925:G:A	50	100	0.99	0.262
7:97672259:C:G	50	98	0.99	0.2239
7:97672386:G:A	50	100	1	0.09786
7:97672855:T:C	50	100	1	0.09786
7:97673961:G:A	50	100	1	0.1015
7:97674456:C:T	50	100	0.99	0.05973
7:97674714:C:T	50	100	1	0.01434
7:97674947:T:C	50	100	0.96	0.01979
7:97675337:A:C	50	100	1	0.09858
7:97676089:A:G	50	100	1	0.09858
7:97676244:T:C	50	100	0.97	0.02378
7:97676895:A:C	50	98	0.95	0.02651
7:97676972:C:T	50	100	0.99	0.4227
7:97677046:A:G	50	100	0.98	0.2616
7:97677165:G:T	50	98	0.86	0.01253
7:97677862:C:T	50	100	0.99	0.1048
7:97678087:T:C	50	100	1	0.09858
7:97678368:G:A	50	100	0.99	0.4216
7:97678462:C:A	50	100	0.85	0.01289
7:97678632:T:C	50	100	1	0.09858
7:97678889:T:A	50	100	1	0.09858
7:97679862:A:G	50	100	1	0.08733
7:97680018:T:A	50	100	0.99	0.2625
7:97680712:C:T	49	100	1	0.09858
7:97681244:A:G	50	100	1	0.09858
7:97681459:G:A	50	100	0.99	0.4223
7:97681569:T:C	50	100	0.87	0.01053
7:97681580:G:T	50	100	0.99	0.4228
7:97681627:A:T	50	100	0.97	0.02378
7:97682398:T:C	50	100	1	0.287
7:97682637:C:T	50	100	0.99	0.09822
7:97682722:G:A	50	100	0.97	0.05084
7:97682838:A:T	49	100	0.96	0.03613
7:97682983:G:A	50	100	0.99	0.09913
7:97683137:C:A	50	100	0.99	0.1881
7:97683384:C:A	50	98	0.96	0.1229
7:97684538:A:C	50	100	0.94	0.07843
7:97684915:C:T	50	100	0.96	0.01507
7:97685352:A:G	50	100	0.96	0.01162
7:97685448:A:C	50	98	0.96	0.3736
7:97685961:C:T	50	100	0.95	0.07916
7:97686776:G:A	50	100	0.96	0.07879
7:97687077:G:C	50	100	0.93	0.03195
7:97687144:C:T	50	100	0.97	0.02015
7:97687227:T:C	50	100	0.99	0.01162
7:97687562:A:C	50	100	0.99	0.01162
7:97687985:T:G	50	98	0.98	0.2947
7:97688105:T:C	50	96	0.99	0.3742
7:97688543:T:A	50	100	1	0.01162
7:97688757:T:A	50	100	0.99	0.2945
7:97688835:C:T	50	94	0.96	0.221
7:97689268:G:A	50	100	0.99	0.2527
7:97689400:T:A	50	100	1	0.01162
7:97689406:T:C	50	98	1	0.05646
7:97689418:A:G	50	98	0.99	0.3851
7:97689593:C:A	50	92	0.84	0.04285
7:97690808:A:C	50	100	0.98	0.01162
7:97691150:T:C	50	100	1	0.01162
7:97691466:C:A	50	96	0.86	0.01071
7:97692584:C:T	50	96	0.96	0.1376
7:97692717:C:T	50	100	0.97	0.04702
7:97692758:A:C	50	100	0.97	0.3195
7:97692897:G:A	50	98	0.98	0.2564
7:97692923:C:T	50	100	0.94	0.01943
7:97692946:G:A	49	98	0.75	0.03086
7:97693512:A:C	50	98	0.9	0.01489
7:97694231:C:T	50	98	0.98	0.07789
7:97694677:G:T	50	100	0.97	0.08569
7:97694888:T:G	50	98	0.88	0.0138
7:97694969:G:A	50	98	0.96	0.1964
7:97695287:C:A	50	98	0.98	0.2326
7:97696168:C:T	50	90	0.97	0.2197
7:97696890:A:C	50	100	0.96	0.07444
7:97696892:T:C	50	100	0.99	0.01797
7:97697439:T:C	50	100	0.97	0.04557
7:97697506:C:T	50	100	0.96	0.03649
7:97697514:A:G	50	100	0.94	0.08206
7:97697540:C:T	50	100	0.97	0.1679
7:97697811:T:C	50	100	0.98	0.02378
7:97698235:G:A	50	100	0.98	0.1687
7:97698297:G:T	50	100	0.96	0.03867
7:97698584:T:C	50	100	0.88	0.01271
7:97699424:C:A	50	100	0.99	0.1988
7:97699587:C:T	50	100	1	0.04575
7:97699798:G:A	50	98	1	0.05011
7:97699995:G:A	50	100	0.96	0.01688
7:97700094:C:T	50	100	1	0.2908
7:97700315:T:C	50	100	1	0.4635
7:97700320:A:G	50	100	1	0.0187
7:97701024:A:G	50	100	1	0.2364
7:97701392:G:C	50	100	0.99	0.04557
7:97701480:G:A	50	100	1	0.2505
7:97701799:A:G	49	95.9	0.8	0.01779
7:97701914:A:C	44	86.4	1	0.2447
7:97702157:A:G	44	75	1	0.2509
7:97702347:C:T	49	98	1	0.05265
7:97702699:G:T	48	75	0.99	0.2487
7:97702975:C:T	50	98	1	0.2515
7:97703065:A:G	50	100	0.91	0.0167
7:97703198:G:A	50	100	1	0.4628
7:97703373:G:A	50	100	1	0.2515
7:97703463:G:A	50	100	1	0.4374
7:97703469:C:T	50	100	1	0.2511
7:97703559:C:T	50	100	0.9	0.01434
7:97703583:C:G	50	100	1	0.05283
7:97703664:C:G	50	100	0.97	0.01779
7:97703705:T:C	50	100	1	0.2515
7:97703742:C:T	50	98	1	0.01543
7:97703848:T:C	50	100	1	0.2515
7:97703859:C:A	50	100	0.98	0.04557
7:97703892:A:G	50	100	1	0.2513
7:97703901:C:T	50	100	1	0.2516
7:97703993:C:T	50	100	1	0.2515
7:97704109:A:C	50	100	1	0.2516
7:97704198:C:T	50	100	1	0.2516
7:97704258:T:C	50	100	1	0.1369
7:97704329:A:T	50	100	1	0.2516
7:97704433:T:C	50	100	1	0.2516
7:97704434:G:A	50	100	0.93	0.02832
7:97704481:C:T	50	100	0.99	0.2204
7:97704536:A:G	50	100	1	0.2513
7:97704540:G:A	50	100	1	0.2515
7:97704601:A:G	50	98	1	0.2516
7:97704693:T:C	50	100	1	0.2476
7:97704711:C:T	50	100	1	0.2516
7:97704958:C:A	50	100	1	0.2518
7:97705115:G:A	50	100	1	0.2518
7:97705123:T:C	50	100	1	0.2518
7:97705217:T:C	50	100	1	0.05301
7:97705246:T:C	50	100	1	0.2518
7:97705309:A:G	50	100	1	0.2522
7:97705429:A:G	50	100	0.95	0.02633
7:97705737:T:C	50	100	1	0.2522
7:97706103:C:A	50	100	1	0.2516
7:97706320:C:T	50	100	0.99	0.221
7:97706323:C:T	50	100	1	0.2522
7:97706357:C:T	50	100	1	0.2522
7:97706677:T:A	50	100	1	0.2522
7:97706840:G:A	50	100	1	0.2522
7:97707116:A:G	50	100	1	0.02633
7:97707122:C:T	50	100	1	0.252
7:97707142:C:T	50	100	1	0.252
7:97707218:C:T	50	100	1	0.2522
7:97707288:A:G	50	100	1	0.2524
7:97707565:G:A	50	100	0.99	0.179
7:97707622:A:T	50	100	1	0.2524
7:97707634:A:G	50	100	1	0.252
7:97707777:T:C	50	100	1	0.2524
7:97707881:C:T	50	100	1	0.3056
7:97707884:T:C	50	100	1	0.2524
7:97708019:C:A	50	100	1	0.2524
7:97708060:G:T	50	98	1	0.2529
7:97708536:A:C	50	98	1	0.04702
7:97708707:C:T	50	100	1	0.2524
7:97708806:C:T	50	100	1	0.2524
7:97708913:T:C	50	100	1	0.2524
7:97708997:T:A	50	100	1	0.1825
7:97709086:T:G	50	100	0.99	0.01598
7:97709132:A:T	50	100	0.99	0.2211
7:97709140:G:A	50	100	1	0.4659
7:97709526:C:T	50	100	1	0.2524
7:97709730:T:C	50	100	1	0.2418
7:97709904:G:A	50	100	1	0.2524
7:97709918:C:A	50	100	1	0.04557
7:97709985:C:A	50	100	1	0.2524
7:97710122:T:A	50	100	0.91	0.01543
7:97710138:T:A	50	100	1	0.0532
7:97710236:G:T	50	100	1	0.2525
7:97710276:T:C	50	100	1	0.2524
7:97710465:A:G	50	100	0.99	0.3056
7:97710536:T:G	50	100	1	0.05301
7:97710610:G:A	50	100	1	0.2524
7:97710661:A:G	50	100	1	0.2524
7:97710752:G:A	50	100	0.99	0.1792
7:97710772:T:C	50	100	1	0.2524
7:97710833:G:A	50	100	1	0.02633
7:97710958:A:C	50	100	1	0.2524
7:97711062:G:A	50	100	1	0.2524
7:97711276:G:A	50	100	1	0.2524
7:97711439:C:T	50	100	1	0.1826
7:97711497:G:A	50	100	1	0.1825
7:97711636:A:T	50	100	1	0.2524
7:97711828:C:T	50	100	1	0.2524
7:97712054:G:A	50	100	1	0.2524
7:97712100:T:C	50	100	0.86	0.02433
7:97712269:T:C	50	100	1	0.2524
7:97712325:A:C	50	100	0.93	0.0167
7:97712358:C:T	50	100	1	0.2525
7:97712359:G:A	50	100	1	0.0167
7:97712396:A:G	50	100	1	0.2524
7:97712517:A:G	50	100	1	0.2524
7:97712576:G:T	50	100	1	0.01707
7:97712605:G:A	50	100	1	0.2524
7:97712640:A:G	50	100	1	0.2524
7:97712687:G:A	50	100	1	0.2524
7:97712697:T:C	50	100	1	0.01598
7:97712810:T:C	50	94	0.94	0.065
7:97712830:T:C	50	100	1	0.2524
7:97712858:A:G	50	100	0.95	0.03268
7:97712938:T:A	50	100	1	0.246
7:97712980:C:T	50	100	1	0.2464
7:97713042:C:A	50	100	1	0.2464
7:97713232:A:G	50	100	1	0.2464
7:97713318:T:C	50	100	1	0.2464
7:97713390:T:C	50	100	1	0.3054
7:97713441:A:C	50	100	1	0.2456
7:97713597:G:A	50	100	1	0.2464
7:97713640:G:A	50	100	0.99	0.2211
7:97713821:C:T	50	100	1	0.2464
7:97713997:C:A	50	100	1	0.2464
7:97714147:G:A	50	100	1	0.2406
7:97714402:C:T	50	100	1	0.04557
7:97714476:C:T	50	100	1	0.2464
7:97714614:G:T	50	100	1	0.2464
7:97714783:G:A	50	100	1	0.2525
7:97715149:C:T	50	100	1	0.2289
7:97715531:T:C	50	100	1	0.2464
7:97715820:A:C	50	100	1	0.2464
7:97716135:A:G	50	100	1	0.2464
7:97716446:A:T	50	100	1	0.2462
7:97716473:A:T	50	100	1	0.2462
7:97716808:T:A	50	100	1	0.01598
7:97716809:C:T	50	100	1	0.01598
7:97717090:T:G	50	100	1	0.04702
7:97717121:G:A	50	100	1	0.1854
7:97717389:A:G	50	100	1	0.01325
7:97717395:A:G	50	100	1	0.2533
7:97717534:G:C	50	100	1	0.2466
7:97717552:C:T	50	100	0.96	0.2422
7:97717947:A:C	50	100	1	0.2533
7:97717952:A:G	50	100	1	0.2533
7:97718071:T:C	50	94	0.96	0.065
7:97718207:G:C	49	100	1	0.2534
7:97718263:T:C	50	100	0.99	0.2518
7:97718276:G:C	50	98	1	0.04866
7:97718470:G:T	50	100	1	0.02197
7:97718980:A:G	50	100	1	0.04902
7:97719124:T:C	50	98	1	0.4559
7:97719131:G:A	50	100	1	0.2208
7:97719237:C:T	49	100	0.99	0.2255
7:97719310:T:C	50	100	1	0.1834
7:97719381:C:G	50	100	1	0.2208
7:97719537:T:C	50	100	1	0.2534
7:97719586:G:C	50	98	1	0.04503
7:97719626:A:G	50	100	1	0.2266
7:97720060:G:T	50	100	1	0.02015
7:97720611:T:C	50	100	0.99	0.2536
7:97720646:C:T	50	100	0.98	0.01162
7:97720681:T:G	50	100	1	0.2534
7:97720711:G:A	50	100	1	0.1832
7:97721594:T:A	50	100	1	0.02088
7:97721595:T:A	50	100	1	0.2547
7:97721719:C:T	50	100	1	0.2558
7:97721781:C:T	50	100	1	0.2558
7:97722277:G:A	50	100	1	0.2275
7:97722311:C:T	50	100	0.99	0.2137
7:97722471:T:C	50	100	1	0.2522
7:97722611:C:T	50	100	1	0.02669
7:97723581:A:G	50	98	0.98	0.2629
7:97724062:A:C	50	100	0.96	0.0207
7:97724172:G:A	50	100	0.99	0.201
7:97724753:G:A	50	100	0.99	0.2351
7:97724771:G:A	50	100	0.96	0.02687
7:97724811:G:A	50	100	0.99	0.04739
7:97725212:T:C	50	100	0.99	0.04739
7:97725263:G:A	50	100	0.99	0.2397
7:97725363:T:C	50	100	0.99	0.2286
7:97725553:A:G	50	100	1	0.05229
7:97725638:G:C	50	100	0.99	0.492
7:97725650:C:A	50	100	0.99	0.01688
7:97725850:G:A	50	100	1	0.01507
7:97726527:A:G	50	100	1	0.496
7:97726546:T:G	50	100	1	0.05229
7:97726585:A:T	50	100	1	0.03304
7:97726752:C:A	50	100	1	0.01071
7:97726799:A:G	50	100	0.99	0.2538
7:97726904:A:C	50	98	0.96	0.01924
7:97727043:A:G	50	100	0.99	0.2979
7:97727057:A:T	50	100	0.98	0.04775
7:97727347:T:C	50	100	1	0.03304
7:97727396:G:A	50	100	1	0.4966
7:97727717:C:T	50	100	1	0.03958
7:97728038:G:A	50	100	1	0.05428
7:97728064:C:T	50	100	1	0.03322
7:97728131:C:T	50	100	1	0.2006
7:97728442:T:G	50	100	1	0.03976
7:97728780:G:A	50	100	1	0.04357
7:97728822:C:G	50	100	0.91	0.03341
7:97728824:G:C	50	98	0.97	0.05973
7:97728828:G:C	50	100	0.9	0.02705
7:97729101:A:G	50	100	0.99	0.0817
7:97729645:C:T	50	100	0.99	0.0167
7:97730273:C:G	50	100	1	0.2554
7:97730545:G:T	50	100	0.99	0.03304
7:97732472:C:T	50	100	1	0.4975
7:97732532:A:C	50	100	1	0.08824
7:97732556:G:T	50	100	1	0.05192
7:97733023:G:T	50	100	1	0.1547
7:97733402:G:A	50	100	1	0.197
7:97733625:G:T	50	100	1	0.05011
7:97734160:C:G	50	100	1	0.06427
7:97735822:A:G	50	100	1	0.07516
7:97736210:T:G	50	100	1	0.1514
7:97736530:C:T	50	100	1	0.4601
7:97736619:G:A	50	100	1	0.1607
7:97736833:T:G	50	100	1	0.04339
7:97737020:G:A	50	100	1	0.1607
7:97737284:T:G	50	100	1	0.1607
7:97737555:T:A	50	100	0.99	0.1543
7:97737807:C:T	50	100	1	0.2266
7:97737857:C:T	50	100	1	0.1607
7:97737915:A:G	50	100	1	0.07861
7:97738034:T:A	50	100	1	0.1607
7:97738317:C:T	50	100	1	0.1607
7:97738421:T:C	50	100	1	0.1607
7:97738647:C:T	50	100	1	0.1619
7:97738663:C:T	50	100	1	0.1607
7:97739015:T:A	50	100	1	0.02651
7:97739107:G:C	50	100	1	0.2166
7:97739437:C:G	50	100	1	0.2326
7:97739695:A:G	50	100	1	0.2266
7:97740029:G:A	50	100	1	0.1999
7:97740079:T:C	50	100	1	0.161
7:97740184:A:G	50	100	1	0.1541
7:97740242:C:G	50	100	1	0.02651
7:97740928:A:G	50	100	1	0.01198
7:97741321:T:A	50	100	0.98	0.1581
7:97741441:A:G	50	100	1	0.2289
7:97742308:T:C	50	100	0.98	0.01235
7:97742679:T:C	50	100	0.99	0.1456
7:97742720:C:T	50	96	1	0.224
7:97742879:G:A	50	100	1	0.04611
7:97743055:C:G	50	98	1	0.4869
7:97743083:C:A	50	100	1	0.4869
7:97743111:C:T	50	100	1	0.04611
7:97743281:T:G	50	100	1	0.4953
7:97743667:G:C	50	100	0.99	0.01235
7:97743838:C:G	50	100	0.99	0.4797
7:97744254:C:T	50	100	1	0.4875
7:97744357:G:A	50	100	1	0.4873
7:97744862:G:T	50	100	1	0.4621
7:97744912:C:T	50	100	1	0.0492
7:97744913:G:A	50	100	1	0.4619
7:97745095:T:C	50	100	1	0.468
7:97745100:T:C	50	100	1	0.0492
7:97745135:G:A	50	100	1	0.4621
7:97745181:T:G	50	98	1	0.3876
7:97745307:T:C	50	98	0.98	0.455
7:97745363:G:A	50	100	1	0.03177
7:97745463:G:A	50	100	1	0.4621
7:97745469:G:A	50	100	1	0.4639
7:97745701:A:T	50	100	0.94	0.04593
7:97745804:A:G	50	100	1	0.4857
7:97746227:G:A	50	100	1	0.4621
7:97746353:G:C	50	100	1	0.4871
7:97746605:C:A	50	100	1	0.4793
7:97747148:A:G	50	100	1	0.4797
7:97747324:T:G	50	100	1	0.04575
7:97747479:A:C	50	100	1	0.4621
7:97747494:C:T	50	100	1	0.03141
7:97747605:G:A	50	100	0.98	0.03413
7:97747852:A:G	50	100	1	0.03214
7:97748151:A:G	50	100	0.99	0.1422
7:97748210:A:G	50	98	0.86	0.02542
7:97748408:T:C	50	100	1	0.4631
7:97748447:G:A	50	100	0.98	0.01235
7:97748525:A:T	50	100	0.99	0.04575
7:97748568:T:A	50	100	1	0.03214
7:97748769:A:G	50	100	1	0.4631
7:97748900:A:G	50	100	1	0.4875
7:97749208:T:C	50	100	1	0.04575
7:97749356:C:G	50	100	1	0.01198
7:97749451:T:C	50	100	1	0.03232
7:97749670:A:C	50	100	1	0.4693
7:97749726:T:C	50	100	1	0.4682
7:97749732:A:G	50	100	1	0.02288
7:97749750:C:T	50	100	1	0.4817
7:97749892:A:G	50	100	1	0.4813
7:97750147:C:T	50	100	1	0.01344
7:97750375:T:C	50	100	1	0.4691
7:97750407:A:G	50	100	1	0.04575
7:97750532:T:C	50	98	1	0.468
7:97751073:T:A	50	100	1	0.4811
7:97751698:G:T	50	100	1	0.4624
7:97752640:G:A	50	100	0.96	0.03667
7:97752761:C:T	50	100	0.94	0.03522
7:97752825:A:G	50	100	1	0.4699
7:97752878:T:A	50	100	1	0.4677
7:97753048:C:T	50	100	0.92	0.01162
7:97753100:T:C	50	98	1	0.4936
7:97753394:C:G	50	100	1	0.2943
7:97753840:A:G	50	100	1	0.1694
7:97754008:A:G	50	100	1	0.1694
7:97754132:T:C	50	100	0.99	0.03177
7:97754229:T:C	50	100	1	0.1712
7:97754436:A:G	50	100	1	0.4833
7:97754494:C:T	50	100	1	0.3086
7:97754632:A:G	50	100	0.98	0.01416
7:97754645:A:G	50	100	1	0.3086
7:97754795:T:C	50	100	1	0.3086
7:97754875:C:T	50	100	1	0.3086
7:97755008:A:G	50	100	1	0.315
7:97755110:T:G	49	100	1	0.4771
7:97755198:A:G	49	100	1	0.315
7:97755199:G:A	49	100	1	0.1654
7:97755515:C:A	50	100	1	0.3154
7:97755521:G:A	50	100	0.93	0.01325
7:97755834:G:T	50	100	1	0.3154
7:97755858:C:G	50	100	1	0.03123
7:97755865:G:A	50	100	1	0.1692
7:97756032:A:G	50	100	1	0.2416
7:97756199:G:A	50	100	1	0.3083
7:97757072:G:A	50	100	1	0.3152
7:97757211:A:T	50	100	1	0.1703
7:97757603:T:C	50	100	1	0.1712
7:97757635:C:A	50	100	1	0.1712
7:97757676:G:C	50	100	1	0.3275
7:97757902:T:A	50	100	1	0.3025
7:97757982:A:T	50	100	1	0.3145
7:97758525:C:T	50	100	0.99	0.01398
7:97758532:A:T	50	100	1	0.4713
7:97758958:G:A	50	100	1	0.2645
7:97759071:T:C	50	100	0.98	0.04503
7:97759205:G:A	50	96	1	0.1757
7:97759219:A:G	50	98	0.98	0.1616
7:97759221:A:G	50	100	0.9	0.03667
7:97759718:A:G	50	100	1	0.1995
7:97759911:C:T	50	100	1	0.1638
7:97759987:G:A	50	100	0.97	0.01235
7:97760164:G:A	50	100	1	0.05211
7:97760193:C:G	49	100	1	0.2006
7:97760213:T:C	50	100	1	0.3054
7:97760272:C:T	50	100	1	0.1638
7:97760376:C:T	46	95.7	1	0.2215
7:97760384:T:C	45	93.3	1	0.2228
7:97760453:G:A	49	98	1	0.1638
7:97760697:C:A	50	100	1	0.2206
7:97760735:A:T	50	100	1	0.2204
7:97760757:A:G	50	100	1	0.2702
7:97760838:C:T	50	100	1	0.03105
7:97760860:G:A	50	100	1	0.224
7:97761019:C:G	50	98	0.95	0.3074
7:97761020:T:G	50	100	1	0.4742
7:97761553:T:C	50	100	1	0.3054
7:97761554:G:A	50	100	0.98	0.01362
7:97761742:A:C	50	100	1	0.05138
7:97761909:G:C	50	100	1	0.2914
7:97762001:T:C	50	100	1	0.2199
7:97762207:A:T	50	100	1	0.1438
7:97762447:C:G	50	100	1	0.3045
7:97762478:A:C	50	100	1	0.3028
7:97762537:A:T	50	100	1	0.2001
7:97762567:C:T	50	94	1	0.3046
7:97762595:G:A	50	98	0.99	0.305
7:97762650:G:A	50	100	1	0.3046
7:97762685:C:A	50	100	1	0.3041
7:97763189:C:A	50	100	1	0.4749
7:97763304:A:G	50	100	0.99	0.3054
7:97763419:T:C	50	100	1	0.2004
7:97763595:G:A	50	100	1	0.3046
7:97763633:G:T	50	100	1	0.1636
7:97763641:C:T	50	100	1	0.1494
7:97763705:A:G	50	100	1	0.3046
7:97763711:C:G	50	100	1	0.4749
7:97763720:C:T	50	100	1	0.03341
7:97763917:A:G	50	100	1	0.3045
7:97764077:C:G	50	100	1	0.3039
7:97764079:C:T	50	100	0.97	0.01434
7:97764240:G:A	50	100	1	0.3045
7:97764341:C:A	50	100	0.99	0.2202
7:97764342:C:A	50	100	1	0.2199
7:97764359:C:T	50	100	0.99	0.05991
7:97764476:G:A	50	100	1	0.3045
7:97764506:A:G	50	100	1	0.06463
7:97764605:T:C	50	100	1	0.2199
7:97764646:T:C	50	100	1	0.2743
7:97764703:T:C	50	100	1	0.01779
7:97764710:C:G	50	100	1	0.1438
7:97764736:C:G	50	100	1	0.3045
7:97764766:T:C	50	100	0.98	0.02142
7:97765127:C:T	50	100	1	0.2366
7:97765323:T:C	50	100	1	0.4749
7:97765480:G:A	50	100	1	0.22
7:97765574:G:T	50	100	1	0.3045
7:97765581:G:A	50	100	1	0.3045
7:97765804:T:C	44	93.2	1	0.3046
7:97766491:C:A	42	97.6	0.93	0.03849
7:97766787:C:T	42	95.2	0.92	0.04993
7:97766890:G:A	42	97.6	0.92	0.03704
7:97767066:C:T	42	97.6	0.93	0.03849
7:97767135:A:T	42	100	0.83	0.01071
7:97768092:G:A	42	95.2	0.92	0.0443
7:97768137:C:T	42	97.6	0.99	0.01652
7:97768537:C:T	42	97.6	0.94	0.03341
7:97771328:A:G	42	100	0.96	0.03268
7:97771833:G:A	42	95.2	0.87	0.06627
7:97772081:C:G	42	100	0.92	0.03195
7:97772207:A:C	41	100	0.69	0.01107
7:97772362:C:T	42	95.2	0.88	0.1124
7:97772712:A:G	42	97.6	0.89	0.04884
7:97772714:C:T	42	92.9	0.81	0.02378
7:97772715:G:A	42	95.2	0.76	0.03522
7:97772812:C:A	42	100	0.92	0.02796
7:97772956:G:A	42	95.2	0.91	0.0443
7:97772962:C:T	42	95.2	0.92	0.05156
7:97773388:G:C	50	100	0.99	0.1374
7:97773412:G:A	50	100	0.92	0.01162
7:97773531:T:C	50	100	0.99	0.1373
7:97773829:G:A	50	100	0.99	0.1422
7:97774180:A:G	50	100	0.98	0.01089
7:97774343:C:T	50	100	1	0.1371
7:97774393:C:T	50	100	1	0.1371
7:97774493:T:C	50	100	1	0.03686
7:97774536:C:T	50	100	1	0.3704
7:97774965:G:A	49	98	1	0.1451
7:97775068:T:C	50	98	0.99	0.1449
7:97775357:A:C	50	98	1	0.01725
7:97775506:T:G	50	100	1	0.2204
7:97775833:C:T	50	100	0.99	0.1449
7:97775935:A:C	50	100	0.99	0.1447
7:97776029:G:A	50	100	0.94	0.05265
7:97776104:C:T	50	100	0.99	0.1451
7:97776222:A:G	50	100	0.99	0.146
7:97776348:G:T	50	100	0.99	0.146
7:97776733:A:G	50	100	1	0.1663
7:97776763:C:T	50	96	0.99	0.1545
7:97776952:T:C	50	100	1	0.2202
7:97777090:G:A	50	98	1	0.159
7:97777104:C:T	50	98	1	0.1592
7:97777128:C:T	50	98	1	0.1594
7:97777263:G:T	50	98	1	0.1594
7:97777274:T:C	50	100	1	0.08515
7:97777348:T:C	50	100	1	0.1598
7:97777424:G:A	50	100	1	0.1598
7:97777497:A:G	50	100	1	0.1511
7:97777571:G:A	50	100	1	0.1509
7:97777794:A:T	50	100	0.99	0.02088
7:97777974:T:C	50	100	0.97	0.02923
7:97778006:A:T	50	98	1	0.1592
7:97778024:G:C	50	100	0.99	0.05465
7:97778025:T:C	50	100	1	0.02669
7:97778055:C:T	50	98	1	0.1592
7:97778064:G:T	50	98	1	0.2449
7:97778101:T:C	50	98	1	0.159
7:97778117:G:A	50	100	1	0.08533
7:97778121:C:T	50	96	0.99	0.1594
7:97778290:C:T	50	96	0.92	0.0158
7:97778295:T:G	50	98	0.97	0.1581
7:97778305:G:A	50	100	0.97	0.09768
7:97778552:G:C	49	95.9	1	0.09096
7:97778633:T:C	38	100	0.98	0.1547
7:97778697:G:A	39	97.4	0.98	0.1599
7:97778792:T:C	48	100	1	0.08388
7:97778831:G:A	49	100	0.95	0.02814
7:97778921:C:A	50	98	0.99	0.1587
7:97779045:T:C	50	100	1	0.02669
7:97779128:C:T	50	100	1	0.2222
7:97779162:T:C	50	100	0.99	0.1581
7:97779173:C:T	50	100	0.99	0.07934
7:97779178:C:T	50	98	0.99	0.1532
7:97779179:A:G	50	100	0.99	0.1581
7:97779190:A:G	50	100	1	0.2436
7:97779211:G:A	50	100	1	0.08388
7:97779261:T:C	50	100	1	0.1576
7:97779276:A:G	50	100	1	0.1576
7:97779279:T:A	50	100	1	0.1578
7:97779309:C:T	50	100	1	0.1581
7:97779316:C:T	50	100	1	0.1578
7:97779318:C:T	50	100	0.99	0.01216
7:97779320:C:T	50	100	1	0.09568
7:97779446:A:G	50	100	0.99	0.1518
7:97779462:G:A	50	100	1	0.1572
7:97779482:A:T	50	100	1	0.2429
7:97779506:G:C	50	98	1	0.1572
7:97779531:C:A	50	96	1	0.1572
7:97779557:C:G	49	95.9	1	0.1574
7:97779581:C:T	50	100	0.98	0.01107
7:97779616:G:A	50	100	1	0.1574
7:97779624:A:G	50	100	1	0.1574
7:97779685:A:G	50	100	1	0.08533
7:97779688:C:T	50	100	1	0.02269
7:97779734:C:A	50	100	1	0.1574
7:97780026:A:G	49	100	1	0.1578
7:97780137:G:A	49	95.9	1	0.1585
7:97780172:G:A	50	96	1	0.07825
7:97780265:A:G	47	89.4	0.99	0.3337
7:97780329:C:G	46	97.8	1	0.08406
7:97780337:T:C	49	98	0.99	0.05392
7:97780440:C:T	50	98	0.99	0.1013
7:97780523:A:T	50	100	1	0.08406
7:97780664:G:T	50	100	0.99	0.1581
7:97780715:G:A	50	98	0.99	0.1581
7:97780731:G:C	50	100	1	0.2436
7:97780863:C:G	49	100	1	0.1336
7:97780874:G:C	50	96	1	0.48
7:97781073:T:C	50	100	1	0.02524
7:97781122:C:T	50	98	0.98	0.02542
7:97781241:C:T	50	100	0.99	0.1583
7:97781253:C:T	50	100	0.99	0.1095
7:97781357:C:G	50	96	1	0.08551
7:97781372:G:T	48	89.6	1	0.2438
7:97781407:C:A	50	90	1	0.157
7:97781464:T:C	48	81.2	1	0.1569
7:97781524:A:T	50	88	1	0.4802
7:97781555:T:C	50	92	1	0.1569
7:97781590:C:T	50	96	1	0.1563
7:97781645:G:A	50	100	0.9	0.0256
7:97781670:T:G	50	96	1	0.1567
7:97781673:C:G	50	98	1	0.2204
7:97781687:A:T	50	92	1	0.2429
7:97781714:A:G	48	85.4	0.99	0.1565
7:97781827:C:G	48	79.2	1	0.2431
7:97782023:A:C	48	87.5	1	0.157
7:97782044:A:G	47	91.5	1	0.1565
7:97782158:G:T	50	100	1	0.02869
7:97782192:A:G	50	100	1	0.02269
7:97782235:A:G	50	94	1	0.1576
7:97782267:C:T	50	100	1	0.07952
7:97782380:C:T	50	88	1	0.1594
7:97782481:T:C	50	96	1	0.1596
7:97782526:A:G	50	100	1	0.1598
7:97782612:A:G	50	100	1	0.08551
7:97782632:G:C	50	100	1	0.2199
7:97782722:A:G	50	100	1	0.1601
7:97782839:G:C	49	95.9	1	0.1814
7:97782868:C:A	50	82	1	0.2146
7:97782917:G:T	50	94	1	0.08551
7:97783112:A:G	50	100	1	0.03105
7:97783139:G:C	50	100	1	0.01416
7:97783184:A:G	50	100	1	0.01271
7:97783266:T:C	50	100	1	0.1605
7:97783544:A:G	50	100	1	0.08043
7:97783575:G:A	50	100	1	0.1209
7:97783586:C:G	50	100	1	0.1605
7:97783635:G:C	50	100	1	0.08406
7:97783782:G:A	50	100	1	0.02869
7:97783810:G:A	50	100	1	0.1603
7:97783881:G:T	50	100	1	0.02905
7:97784052:A:G	50	100	1	0.02905
7:97784188:A:C	47	93.6	1	0.1599
7:97784249:T:A	48	79.2	0.96	0.2342
7:97784358:A:G	50	100	0.91	0.01107
7:97784528:A:T	50	100	1	0.1607
7:97784798:C:T	50	100	1	0.2464
7:97784963:A:C	50	100	1	0.1605
7:97785040:A:G	50	100	1	0.1605
7:97785207:C:T	50	98	1	0.01289
7:97785488:G:A	50	100	1	0.0325
7:97785573:G:A	50	100	1	0.08569
7:97785606:T:C	50	100	1	0.1605
7:97785629:A:G	50	100	1	0.1605
7:97785667:C:T	50	100	1	0.02633
7:97785863:C:T	50	100	1	0.0817
7:97785878:C:T	50	98	1	0.1605
7:97785879:A:G	50	98	1	0.1605
7:97785913:T:C	50	98	1	0.2464
7:97785954:C:A	50	100	0.99	0.2242
7:97785972:C:T	50	100	1	0.02251
7:97785978:C:T	50	100	0.98	0.03214
7:97786034:A:G	50	100	1	0.1917
7:97786035:A:T	50	100	1	0.02633
7:97786046:T:G	50	100	1	0.1605
7:97786372:G:A	50	100	1	0.08551
7:97786427:G:T	50	100	1	0.1609
7:97786457:C:T	50	100	1	0.1605
7:97786462:G:C	50	100	1	0.1605
7:97786516:A:C	50	100	1	0.1605
7:97786583:C:T	50	100	1	0.1605
7:97786596:G:A	50	100	1	0.1656
7:97786713:C:A	50	100	1	0.08043
7:97786789:T:C	50	100	1	0.1354
7:97786809:G:A	50	100	1	0.1603
7:97786850:C:G	50	100	1	0.3277
7:97786931:A:C	50	100	0.99	0.246
7:97786963:C:T	50	100	1	0.02633
7:97787184:G:A	50	100	0.99	0.2456
7:97787347:G:A	50	98	1	0.0158
7:97787373:A:C	50	100	1	0.1598
7:97787497:C:T	50	98	1	0.1598
7:97787618:A:T	50	100	1	0.4793
7:97787659:C:T	50	100	1	0.08551
7:97787711:C:A	50	100	1	0.02269
7:97787814:G:A	50	100	1	0.2456
7:97787933:A:G	50	98	1	0.1569
7:97788047:G:C	49	89.8	1	0.1565
7:97788166:A:G	49	83.7	1	0.159
7:97788192:C:A	49	81.6	1	0.159
7:97788209:T:C	50	82	0.99	0.2449
7:97788288:G:T	50	84	1	0.2447
7:97788296:C:T	50	88	1	0.1587
7:97788304:C:A	50	94	1	0.1587
7:97788307:G:T	50	100	1	0.02869
7:97788353:T:G	50	100	1	0.08406
7:97788549:G:A	50	100	0.99	0.1594
7:97788763:C:G	50	100	1	0.08533
7:97788810:G:C	50	100	1	0.03086
7:97788814:G:A	49	95.9	0.99	0.1594
7:97788837:G:A	50	90	1	0.4946
7:97788943:T:C	48	95.8	1	0.1594
7:97789108:T:A	50	100	1	0.02505
7:97789154:T:C	50	96	1	0.2449
7:97789210:A:G	50	96	1	0.159
7:97789214:T:A	50	100	1	0.1275
7:97789221:T:C	50	98	1	0.1592
7:97789246:T:G	50	98	1	0.1592
7:97789258:A:T	50	100	1	0.08406
7:97789325:A:G	50	100	1	0.1592
7:97789380:G:A	50	100	1	0.02505
7:97789431:G:A	50	100	1	0.2438
7:97789470:G:A	50	100	1	0.3199
7:97789534:C:T	49	100	1	0.2453
7:97789715:A:C	49	81.6	1	0.161
7:97789736:A:G	49	79.6	1	0.1596
7:97789781:T:C	50	88	1	0.2449
7:97789840:C:T	50	100	1	0.04593
7:97789908:A:G	50	98	1	0.1599
7:97789952:T:C	50	100	1	0.08533
7:97789992:C:G	50	100	1	0.2193
7:97790015:C:T	50	96	1	0.1596
7:97790174:T:C	49	100	1	0.1598
7:97790229:C:A	50	96	1	0.2455
7:97790279:C:G	50	100	1	0.03958
7:97790321:A:C	50	98	1	0.1596
7:97790324:C:T	50	98	1	0.1598
7:97790331:A:G	50	100	0.82	0.01144
7:97790376:C:G	50	100	1	0.09786
7:97790447:T:C	50	100	1	0.2458
7:97790448:G:C	50	100	1	0.1601
7:97790597:G:A	50	100	1	0.1601
7:97790637:A:T	50	100	0.99	0.1618
7:97790706:C:A	50	100	1	0.1601
7:97790722:G:C	50	100	0.98	0.02342
7:97790762:A:C	50	100	1	0.02505
7:97790810:A:G	50	100	0.99	0.1601
7:97790859:A:T	50	100	1	0.2458
7:97790933:A:G	50	100	1	0.02651
7:97790965:C:G	50	98	1	0.1601
7:97790971:A:G	50	98	1	0.1601
7:97790981:T:C	50	100	1	0.08533
7:97790987:A:G	50	98	1	0.2458
7:97791125:T:G	50	100	1	0.05828
7:97791135:T:C	50	100	1	0.03322
7:97791159:T:C	50	98	0.98	0.02342
7:97791323:C:A	50	100	1	0.1603
7:97791445:C:G	50	100	1	0.08533
7:97791525:G:C	49	100	1	0.1605
7:97791570:T:C	50	100	1	0.2462
7:97791577:C:T	50	100	1	0.1605
7:97791578:G:A	50	100	1	0.08533
7:97791643:G:T	50	100	1	0.01307
7:97792177:G:A	50	100	0.98	0.02778
7:97792208:C:T	50	96	1	0.1625
7:97792271:T:A	50	100	1	0.08406
7:97792284:A:T	50	100	1	0.08533
7:97792337:A:G	50	100	1	0.1609
7:97792357:T:A	50	100	1	0.2197
7:97792452:G:C	50	100	1	0.02633
7:97792483:G:A	50	100	1	0.1612
7:97792487:A:G	50	100	1	0.1612
7:97792883:T:C	50	100	1	0.02705
7:97793192:C:T	50	100	1	0.02633
7:97793322:A:C	50	100	1	0.08406
7:97793460:A:G	50	100	1	0.08624
7:97793546:T:C	50	98	1	0.1394
7:97793613:T:G	50	100	1	0.08134
7:97793614:G:T	50	100	1	0.1917
7:97794072:A:C	50	98	1	0.1659
7:97794082:G:A	50	100	1	0.3177
7:97795112:T:C	50	100	1	0.08406
7:97795134:A:T	49	100	1	0.2863
7:97795135:T:A	50	100	0.97	0.02814
7:97795392:A:G	50	100	1	0.3168
7:97795437:T:C	50	100	1	0.0276
7:97795596:T:G	50	100	1	0.08406
7:97795608:A:G	50	100	1	0.08406
7:97795850:A:G	50	100	0.99	0.2195
7:97795920:T:C	50	100	1	0.2204
7:97796409:C:T	50	100	1	0.1915
7:97796422:C:G	50	100	1	0.0276
7:97796590:G:A	50	100	1	0.49
7:97797312:C:T	50	100	1	0.1915
7:97797680:G:A	50	100	1	0.06409
7:97798005:T:C	50	100	1	0.2204
7:97798110:C:T	50	100	1	0.0984
7:97798111:G:A	50	100	1	0.08134
7:97798114:C:A	50	100	1	0.1915
7:97798119:A:C	50	100	1	0.49
7:97798236:G:A	50	100	0.99	0.1785
7:97798322:G:C	50	100	1	0.08115
7:97798582:G:A	50	100	1	0.07099
7:97798620:G:A	50	100	1	0.2199
7:97798789:G:A	50	100	1	0.02106
7:97799036:T:C	50	100	1	0.08606
7:97799091:G:T	50	100	1	0.2199
7:97799311:C:T	50	100	1	0.2199
7:97799361:C:T	50	100	1	0.1785
7:97799569:A:T	50	100	1	0.155
7:97799610:G:T	50	100	1	0.1521
7:97799647:C:G	50	100	1	0.01144
7:97799866:T:A	50	100	1	0.07099
7:97800089:C:A	50	100	1	0.155
7:97800223:C:T	50	100	1	0.1785
7:97800264:T:C	50	100	1	0.1785
7:97800434:T:C	50	100	0.98	0.03558
7:97800844:A:C	50	100	1	0.02905
7:97801155:G:C	50	100	1	0.02905
7:97801852:C:G	50	100	1	0.3618
7:97801922:G:T	50	100	1	0.1287
7:97802035:C:T	50	100	1	0.08406
7:97802263:A:C	50	100	0.99	0.1926
7:97802280:C:T	50	100	1	0.1915
7:97802430:C:T	50	100	1	0.1915
7:97802479:C:G	50	100	1	0.02633
7:97802724:G:A	50	100	1	0.02505
7:97802990:G:A	50	100	1	0.1327
7:97803007:T:G	50	100	1	0.1783
7:97803054:T:C	50	100	1	0.08406
7:97803221:T:C	50	100	1	0.1329
7:97803453:C:T	50	100	1	0.02106
7:97803718:A:G	50	100	1	0.1113
7:97804200:T:A	50	100	1	0.1327
7:97804225:A:C	50	100	1	0.02505
7:97804325:C:T	50	100	1	0.2197
7:97804377:G:A	50	100	1	0.1327
7:97804660:G:A	50	100	1	0.08152
7:97804898:G:T	50	100	1	0.3442
7:97805071:C:T	50	100	1	0.02633
7:97805227:G:A	50	90	0.97	0.4199
7:97805229:G:A	49	93.9	0.98	0.0256
7:97805316:C:T	50	100	1	0.3609
7:97805518:C:T	50	100	1	0.09985
7:97805554:A:T	50	90	0.96	0.2157
7:97805556:A:T	50	92	0.98	0.4205
7:97805558:T:A	49	95.9	0.84	0.01362
7:97805819:C:T	50	100	1	0.08606
7:97806013:C:T	50	100	0.98	0.02741
7:97806172:T:C	50	100	1	0.14
7:97806586:T:C	50	100	0.99	0.01235
7:97806756:C:G	50	100	1	0.08696
7:97807270:A:G	50	98	1	0.03486
7:97807528:G:C	50	100	0.95	0.3041
7:97807715:T:G	50	100	1	0.08261
7:97807738:T:C	50	100	1	0.02905
7:97807765:C:T	50	100	1	0.2838
7:97807861:G:T	50	100	1	0.1209
7:97807866:T:C	50	100	1	0.2834
7:97807908:C:T	50	100	1	0.03704
7:97808051:C:A	50	100	0.99	0.01253
7:97808052:G:A	50	100	1	0.22
7:97808082:T:G	50	100	1	0.2834
7:97808128:A:G	50	100	1	0.2834
7:97808243:G:C	50	100	1	0.2834
7:97808294:T:A	50	100	1	0.02633
7:97808316:A:G	50	100	1	0.3671
7:97808406:C:T	50	100	1	0.09877
7:97808463:T:A	50	100	1	0.2834
7:97808661:G:C	50	100	1	0.02633
7:97808720:C:T	50	100	1	0.1135
7:97808764:T:C	50	100	1	0.2834
7:97808815:A:G	50	100	1	0.03359
7:97808960:C:A	50	100	1	0.2836
7:97809196:T:C	50	100	1	0.2834
7:97809210:C:T	50	100	1	0.02905
7:97809223:C:T	50	100	1	0.2834
7:97809244:G:A	50	100	1	0.2834
7:97809368:A:T	50	100	1	0.02633
7:97809435:G:A	50	98	1	0.2834
7:97809443:A:C	50	100	1	0.02505
7:97809492:T:G	43	81.4	1	0.2834
7:97809752:G:A	50	100	1	0.2843
7:97809760:A:G	50	100	1	0.283
7:97809775:G:A	50	100	0.99	0.2841
7:97809795:G:A	50	100	1	0.2843
7:97809804:C:A	50	100	1	0.2843
7:97809880:C:T	49	100	1	0.2843
7:97810042:A:T	50	100	1	0.2843
7:97810319:G:A	50	100	1	0.08715
7:97810406:A:G	50	100	1	0.2845
7:97810418:C:T	50	100	1	0.2475
7:97810431:C:T	50	100	1	0.2475
7:97810590:A:G	50	100	1	0.03704
7:97810655:A:G	50	100	1	0.2843
7:97810717:T:C	50	100	1	0.2843
7:97810771:G:A	50	100	1	0.08134
7:97810863:A:G	50	100	1	0.3542
7:97811024:G:A	50	100	1	0.2199
7:97811139:T:C	50	100	1	0.2843
7:97811140:G:A	50	100	1	0.2843
7:97811180:A:G	50	100	1	0.2843
7:97811193:C:T	50	100	1	0.02106
7:97811243:G:C	50	100	1	0.02487
7:97811490:G:A	50	100	1	0.2843
7:97812014:C:A	50	100	1	0.2191
7:97812032:C:G	50	100	1	0.02905
7:97812062:G:T	50	100	1	0.02633
7:97812559:A:T	50	100	1	0.2841
7:97812644:A:G	50	100	1	0.2841
7:97812873:A:C	50	100	1	0.03686
7:97812887:C:A	50	100	1	0.2841
7:97812989:C:T	50	100	1	0.284
7:97813195:T:C	50	100	1	0.284
7:97813252:A:G	50	100	1	0.2838
7:97813408:T:C	50	100	1	0.08134
7:97813438:T:C	50	100	1	0.06318
7:97813478:A:C	50	100	0.99	0.08715
7:97813516:C:A	50	100	1	0.2838
7:97813544:T:G	50	100	1	0.02614
7:97813556:G:A	50	100	0.97	0.03558
7:97813573:G:A	50	100	1	0.2469
7:97813595:T:C	50	100	1	0.08715
7:97813626:A:T	50	100	1	0.3715
7:97813675:T:C	50	100	1	0.2838
7:97813708:T:C	50	100	1	0.01235
7:97813752:G:T	50	100	1	0.2836
7:97813937:T:C	50	100	1	0.2836
7:97813949:T:C	50	100	1	0.2836
7:97814017:A:G	50	100	1	0.08715
7:97814073:G:C	50	100	0.99	0.03667
7:97814208:A:G	50	100	0.79	0.01997
7:97814247:T:C	50	100	1	0.08715
7:97814269:T:C	50	98	1	0.2836
7:97814281:G:A	50	96	1	0.2564
7:97814283:G:C	50	96	1	0.2467
7:97814479:A:C	50	98	1	0.2838
7:97814545:T:C	50	100	1	0.03704
7:97814642:T:C	50	100	1	0.2836
7:97814654:G:A	50	100	1	0.2834
7:97814682:C:T	50	100	1	0.03649
7:97814940:A:T	50	100	1	0.2836
7:97814979:C:A	50	100	1	0.1004
7:97815014:A:G	50	88	1	0.2827
7:97815092:C:G	49	91.8	1	0.2827
7:97815120:C:G	50	92	1	0.2834
7:97815121:G:A	50	98	0.96	0.08733
7:97815205:A:C	49	98	1	0.2827
7:97815241:T:C	50	100	1	0.06354
7:97815268:C:G	50	98	1	0.03649
7:97815328:T:C	50	96	1	0.2827
7:97815400:T:C	50	100	1	0.2832
7:97815433:T:C	50	100	1	0.08715
7:97815645:C:T	50	100	1	0.2092
7:97815670:A:C	50	100	1	0.1135
7:97815727:C:G	50	94	1	0.2852
7:97815735:A:G	50	94	1	0.2854
7:97815814:T:C	50	100	1	0.1416
7:97815836:A:G	50	98	1	0.2825
7:97815866:A:C	50	100	1	0.2823
7:97815878:A:T	50	100	1	0.2825
7:97815946:A:G	50	100	1	0.2827
7:97815969:C:T	50	100	1	0.2825
7:97815970:C:G	50	100	1	0.2825
7:97816043:C:A	50	100	1	0.2829
7:97816430:T:C	50	100	1	0.2462
7:97816501:T:G	49	93.9	1	0.2827
7:97816512:C:T	49	93.9	1	0.2827
7:97816542:C:T	49	100	1	0.03667
7:97816546:T:C	49	89.8	1	0.2829
7:97816595:A:C	45	77.8	1	0.2832
7:97816628:G:A	50	98	1	0.03649
7:97816643:C:T	49	98	1	0.08134
7:97816655:C:A	49	85.7	1	0.283
7:97816661:C:A	49	85.7	1	0.2829
7:97816688:G:A	50	100	1	0.1002
7:97816734:G:A	49	89.8	1	0.2191
7:97816768:A:C	47	87.2	0.99	0.2836
7:97816790:G:A	49	79.6	0.88	0.2079
7:97816795:A:T	50	90	0.99	0.04357
7:97816798:A:T	49	87.8	0.89	0.48
7:97816844:G:A	49	100	1	0.2832
7:97817010:C:T	50	100	1	0.2836
7:97817041:G:A	50	98	1	0.2836
7:97817042:C:T	50	98	1	0.2836
7:97817390:A:G	50	100	1	0.2471
7:97817570:C:G	50	100	1	0.3676
7:97817771:C:G	50	100	1	0.2847
7:97817852:G:A	50	100	1	0.3671
7:97817879:G:T	50	100	1	0.02633
7:97817940:A:G	50	100	1	0.2849
7:97818023:G:T	50	100	1	0.01543
7:97818158:C:A	50	100	1	0.08115
7:97818303:C:T	50	100	1	0.2847
7:97818319:T:A	50	100	1	0.2847
7:97818363:C:T	50	100	1	0.08115
7:97818416:G:T	50	100	1	0.2847
7:97818460:G:A	50	100	1	0.08115
7:97818798:A:G	50	100	1	0.2847
7:97818928:C:T	50	100	0.98	0.01434
7:97819159:C:T	50	100	1	0.4826
7:97819414:A:G	50	100	1	0.2478
7:97819442:T:A	50	100	1	0.08715
7:97819497:T:A	50	100	1	0.2847
7:97819677:T:G	50	100	1	0.2478
7:97819774:A:G	50	100	1	0.2478
7:97819860:T:C	50	100	1	0.03431
7:97820144:C:T	49	100	1	0.2478
7:97820146:G:A	50	100	1	0.08715
7:97820234:C:A	50	100	1	0.2478
7:97820295:T:G	50	100	1	0.2476
7:97820296:C:T	50	100	1	0.2476
7:97820438:C:T	50	100	1	0.2473
7:97820458:C:T	50	100	1	0.0374
7:97820501:C:G	50	100	1	0.2478
7:97820717:A:C	50	100	1	0.364
7:97820756:A:G	50	100	1	0.2476
7:97820837:T:A	50	100	1	0.2202
7:97820850:A:C	50	100	1	0.4014
7:97820926:C:A	50	100	1	0.2476
7:97821045:T:A	49	100	1	0.2847
7:97821149:G:T	50	100	1	0.1162
7:97821253:C:G	50	100	1	0.2476
7:97821361:C:A	50	98	0.92	0.01126
7:97821646:A:C	50	100	1	0.2769
7:97821888:G:A	50	100	1	0.2476
7:97821909:T:A	50	100	1	0.2476
7:97822201:G:T	50	100	1	0.03686
7:97822541:C:T	50	100	1	0.02905
7:97822691:C:T	50	100	1	0.08715
7:97822965:A:C	50	100	1	0.03704
7:97823215:G:A	50	100	1	0.1265
7:97823897:G:A	50	100	1	0.03704
7:97824082:C:T	50	100	0.99	0.02905
7:97824129:C:G	50	100	0.99	0.02905
7:97824346:G:A	50	100	1	0.2202
7:97824500:A:G	50	100	0.99	0.03704
7:97825002:C:A	50	100	0.99	0.1162
7:97825034:A:G	50	100	1	0.02741
7:97825290:G:T	50	100	0.99	0.116
7:97825347:G:A	50	100	1	0.22
7:97825668:A:G	50	100	0.99	0.402
7:97825679:T:C	50	98	0.97	0.0679
7:97825765:T:C	50	100	1	0.3117
7:97825846:G:A	50	100	1	0.2197
7:97825906:T:A	50	100	1	0.08097
7:97825971:G:T	50	100	0.99	0.0167
7:97826044:C:T	50	100	1	0.08606
7:97826348:T:A	50	98	0.99	0.283
7:97826474:T:C	50	100	1	0.1396
7:97826731:C:T	50	100	0.98	0.03722
7:97826942:C:T	50	100	1	0.2458
7:97827110:G:A	50	100	0.99	0.02524
7:97828648:T:C	50	100	0.98	0.02905
7:97829056:G:T	50	100	0.99	0.1053
7:97829579:A:G	50	100	1	0.0837
7:97829898:C:G	50	100	1	0.2197
7:97829979:T:G	50	100	0.99	0.1158
7:97829990:T:C	50	100	1	0.0866
7:97830139:A:G	50	100	1	0.2197
7:97830229:G:C	49	100	1	0.3555
7:97830642:C:T	50	100	0.98	0.02941
7:97830686:C:T	50	100	0.83	0.01144
7:97830834:G:A	50	100	0.78	0.01325
7:97831639:G:A	50	100	1	0.2197
7:97831643:C:T	50	100	0.99	0.08388
7:97831803:A:G	50	100	1	0.3549
7:97832354:C:T	50	100	1	0.2789
7:97832701:A:T	50	100	1	0.02977
7:97832929:T:C	50	100	1	0.0837
7:97832989:C:A	50	100	1	0.03722
7:97833003:T:A	50	100	1	0.03722
7:97833066:G:T	50	100	0.98	0.02923
7:97833104:G:C	50	100	1	0.03722
7:97833299:T:A	50	100	1	0.03722
7:97833358:A:G	50	100	1	0.2197
7:97833388:C:T	50	98	0.97	0.09096
7:97833888:A:G	50	100	1	0.0837
7:97834149:A:T	50	100	1	0.2832
7:97834214:G:A	50	100	0.98	0.02923
7:97834393:C:T	50	100	1	0.2197
7:97834615:A:G	50	100	0.98	0.02905
7:97834627:G:A	50	100	1	0.2197
7:97834649:C:T	50	100	1	0.03032
7:97834880:A:C	50	98	0.99	0.4328
7:97834900:T:G	50	98	1	0.2273
7:97834912:C:A	50	98	1	0.4105
7:97835178:A:T	50	96	0.92	0.126
7:97835179:A:T	50	100	0.99	0.4956
7:97835194:C:T	50	100	1	0.02977
7:97835202:G:A	50	100	1	0.0837
7:97835382:A:G	50	98	0.83	0.104
7:97835497:A:G	50	100	0.98	0.1118
7:97835663:T:G	50	100	1	0.02977
7:97835784:G:A	50	98	1	0.2275
7:97836382:C:T	50	100	1	0.02542
7:97836576:C:T	50	100	0.99	0.08606
7:97836690:G:A	50	100	1	0.01071
7:97836773:G:T	50	98	1	0.3255
7:97837008:G:A	50	100	1	0.0285
7:97837220:G:T	50	98	1	0.252
7:97837227:T:A	50	100	0.99	0.08606
7:97837322:C:T	50	100	0.99	0.08624
7:97837638:G:A	50	100	0.97	0.01216
7:97837711:C:T	50	100	1	0.08188
7:97837765:C:A	50	100	1	0.05683
7:97837824:T:A	50	100	1	0.02633
7:97838011:C:T	50	100	0.99	0.118
7:97838093:A:T	50	100	0.99	0.1231
7:97838710:T:A	50	100	1	0.02977
7:97838778:A:G	50	100	1	0.02505
7:97838886:G:T	50	100	1	0.114
7:97839381:G:A	50	100	1	0.1104
7:97839542:G:A	50	98	1	0.01035
7:97839942:T:C	50	100	0.83	0.01126
7:97840306:G:A	50	100	1	0.1028
7:97840641:C:T	50	100	1	0.1028
7:97840669:G:A	50	100	0.98	0.02651
7:97840853:A:G	50	100	1	0.1029
7:97840916:T:A	50	100	1	0.02977
7:97841062:A:G	50	98	1	0.03359
7:97841069:C:T	50	100	1	0.08406
7:97841178:C:T	50	100	1	0.09495
7:97841295:T:C	50	100	1	0.07298
7:97841310:T:C	50	100	0.97	0.05447
7:97841383:T:G	50	100	0.99	0.01216
7:97841570:G:A	50	100	1	0.03032
7:97841649:C:T	50	100	1	0.1868
7:97841662:T:C	50	98	1	0.1868
7:97841976:G:A	50	100	1	0.02505
7:97842001:G:C	50	100	1	0.09277
7:97842004:C:T	50	100	1	0.08388
7:97842048:G:A	50	100	1	0.02505
7:97842085:G:A	50	100	1	0.08388
7:97842123:G:A	50	100	1	0.02977
7:97842165:C:T	50	100	1	0.08134
7:97842226:G:A	50	100	0.99	0.1238
7:97842315:A:T	50	100	1	0.09513
7:97842433:G:A	50	100	1	0.09532
7:97842587:C:T	50	100	1	0.0837
7:97842690:T:G	50	100	1	0.09296
7:97842983:C:T	50	100	0.99	0.02977
7:97843034:G:A	50	100	1	0.08551
7:97843050:C:T	50	100	1	0.02633
7:97843061:A:G	50	100	1	0.297
7:97843074:G:A	50	100	0.99	0.09495
7:97843119:T:C	50	100	0.99	0.4582
7:97843147:C:T	50	100	1	0.02977
7:97843148:G:A	50	100	1	0.1111
7:97843206:T:C	50	98	0.99	0.4041
7:97843277:G:A	50	98	1	0.08388
7:97843337:G:A	50	100	0.99	0.1037
7:97843379:C:T	50	100	0.99	0.1124
7:97843383:A:G	50	100	1	0.2977
7:97843760:A:G	50	100	0.94	0.01816
7:97843971:C:T	50	100	1	0.09041
7:97844581:G:A	50	100	1	0.08569
7:97844749:G:A	50	100	0.98	0.1189
7:97844771:T:G	50	100	1	0.2389
7:97845029:C:A	50	100	0.99	0.1687
7:97845958:A:G	50	100	1	0.1182
7:97846079:A:G	50	100	1	0.08351
7:97846301:C:T	50	100	1	0.02633
7:97846661:T:C	50	98	1	0.02524
7:97846763:G:T	50	100	1	0.1155
7:97846775:T:C	50	100	0.95	0.0276
7:97846814:C:T	50	100	1	0.09168
7:97846843:C:T	50	100	1	0.2035
7:97846981:A:T	50	100	1	0.2867
7:97847064:G:A	50	100	1	0.08351
7:97847215:C:G	50	100	0.99	0.2398
7:97847268:C:G	50	100	1	0.1389
7:97847331:G:A	50	100	1	0.1391
7:97847529:C:T	50	100	1	0.1176
7:97847843:C:T	50	100	1	0.02142
7:97847867:T:G	50	100	0.98	0.1491
7:97847950:T:C	50	100	1	0.02977
7:97848166:C:G	50	98	0.98	0.4152
7:97848497:C:T	50	98	0.99	0.4178
7:97848762:A:T	50	100	1	0.1567
7:97848799:C:G	50	100	1	0.1708
7:97848940:C:T	50	100	1	0.1574
7:97849006:T:C	50	100	1	0.159
7:97849543:A:G	50	100	1	0.0915
7:97849587:T:C	50	98	0.98	0.1111
7:97849784:G:A	50	100	1	0.08333
7:97849801:T:C	50	100	1	0.1175
7:97850123:T:C	50	100	1	0.02142
7:97850268:T:A	50	100	1	0.0915
7:97850270:A:T	50	100	1	0.0915
7:97850439:G:C	50	100	1	0.0394
7:97850521:G:A	50	100	1	0.1175
7:97850826:G:A	50	98	1	0.08333
7:97850934:G:A	50	100	1	0.03032
7:97851035:A:T	50	100	1	0.1567
7:97851080:T:C	50	100	1	0.1565
7:97851167:C:T	50	98	0.99	0.02505
7:97851179:T:C	50	98	1	0.04212
7:97851213:A:G	50	98	0.98	0.1236
7:97851369:T:C	50	100	0.99	0.3651
7:97851607:C:T	50	100	1	0.272
7:97851677:T:C	50	100	1	0.0915
7:97851883:A:C	50	100	1	0.04103
7:97851936:A:T	50	100	1	0.0837
7:97852179:T:G	50	100	1	0.0394
7:97852500:C:T	50	100	1	0.1565
7:97852560:C:T	50	100	0.99	0.01852
7:97852614:A:G	50	100	1	0.03341
7:97852895:G:A	50	100	1	0.02977
7:97854168:T:C	50	100	1	0.08932
7:97854222:A:C	50	100	1	0.01107
7:97854291:T:C	50	100	0.98	0.03195
7:97854438:C:G	50	100	0.99	0.2395
7:97854528:T:C	50	100	0.98	0.03177
7:97854609:G:C	50	100	1	0.03341
7:97854816:A:C	50	98	0.66	0.01235
7:97855166:A:T	50	98	0.99	0.2758
7:97856090:C:T	50	96	0.98	0.2979
7:97856124:T:C	50	100	0.95	0.03159
7:97856901:T:C	50	100	0.98	0.335
7:97857234:T:C	50	100	1	0.01253
7:97857258:C:T	50	100	0.8	0.01162
7:97857324:C:T	50	100	0.98	0.1748
7:97857527:G:T	50	100	0.98	0.3288
7:97857650:C:T	49	98	1	0.2284
7:97857652:G:T	49	100	0.99	0.4956
7:97857686:G:A	50	100	0.99	0.04956
7:97857818:A:G	50	98	0.98	0.1614
7:97857862:G:A	50	100	1	0.2977
7:97858034:A:G	50	100	1	0.3332
7:97858418:G:A	50	100	0.99	0.1017
7:97858659:T:C	50	100	1	0.3324
7:97859038:A:G	50	100	1	0.09132
7:97859257:A:T	50	100	1	0.144
7:97859421:T:C	50	100	0.99	0.3215
7:97859478:A:G	50	100	1	0.1153
7:97859714:A:C	50	100	0.99	0.3214
7:97860118:A:G	50	100	1	0.2279
7:97860251:A:T	50	100	1	0.2489
7:97860389:T:G	50	100	1	0.1026
7:97860554:G:C	50	100	0.99	0.1897
7:97860599:T:C	50	100	1	0.08969
7:97860710:C:T	50	100	1	0.1467
7:97860768:G:A	50	100	1	0.2277
7:97860804:C:T	50	98	0.96	0.02197
7:97861091:G:A	50	100	1	0.02741
7:97861170:C:T	50	100	0.99	0.2865
7:97861245:C:G	50	100	0.99	0.2858
7:97861263:C:T	50	98	0.97	0.05973
7:97861616:T:C	50	100	1	0.3745
7:97861819:T:C	50	100	0.99	0.339
7:97861829:C:T	50	100	1	0.1042
7:97862131:A:G	50	100	0.99	0.2035
7:97862234:G:A	50	100	0.97	0.02015
7:97862792:T:C	50	96	0.97	0.1055
7:97862897:G:A	50	100	0.97	0.01489
7:97863334:A:T	50	100	0.99	0.3902
7:97863382:G:A	50	100	0.98	0.04285
7:97863822:A:C	50	100	0.99	0.4372
7:97864028:A:G	50	100	0.96	0.03867
7:97864125:A:T	50	100	1	0.08588
7:97865368:C:T	50	100	0.99	0.1855
7:97865410:T:C	50	100	0.99	0.1854
7:97865423:C:T	50	100	1	0.01216
7:97865681:T:C	50	100	1	0.02251
7:97866129:T:C	50	100	0.99	0.1854
7:97866159:T:C	50	100	0.96	0.03922
7:97866354:C:T	50	100	1	0.1467
7:97866867:G:T	50	100	0.99	0.2999
7:97866977:C:T	50	100	0.99	0.04267
7:97867127:C:T	50	96	0.96	0.08787
7:97868284:G:C	50	98	0.99	0.3963
7:97868311:A:G	50	100	0.98	0.09386
7:97869223:A:G	50	100	0.99	0.4599
7:97869328:C:T	50	100	0.98	0.2119
7:97869653:A:T	50	98	0.99	0.1066
7:97869770:T:C	50	100	0.99	0.3956
7:97869979:G:C	50	100	1	0.01307
7:97870098:A:C	50	98	0.96	0.02796
7:97870388:G:A	50	100	0.99	0.4497
7:97870513:C:A	50	98	0.99	0.2119
7:97870762:C:G	50	98	0.99	0.3945
7:97870884:T:G	50	100	0.99	0.06191
7:97871503:T:A	50	100	0.98	0.08606
7:97871848:G:T	50	100	0.99	0.1396
7:97872235:G:C	50	100	1	0.1084
7:97872246:G:C	50	100	1	0.06336
7:97872576:C:T	50	100	0.98	0.215
7:97872666:G:A	50	100	0.99	0.04303
7:97872723:G:A	50	100	1	0.354
7:97873010:C:A	50	100	0.98	0.3324
7:97873425:T:C	50	100	1	0.1449
7:97873828:G:T	50	100	0.98	0.2892
7:97874495:G:A	50	98	0.99	0.2903
7:97874601:G:A	50	100	0.99	0.2903
7:97874847:G:C	49	100	0.99	0.1449
7:97874879:A:C	50	98	0.99	0.2358
7:97875494:G:A	50	98	0.96	0.2803
7:97876132:T:C	50	98	0.99	0.2914
7:97876146:C:T	50	98	0.98	0.4323
7:97876149:A:G	50	100	0.99	0.1445
7:97876382:A:G	50	100	1	0.01198
7:97876552:T:C	50	100	0.99	0.1445
7:97876791:T:G	50	100	0.98	0.09913
7:97877770:C:T	50	84	0.95	0.2162
7:97878054:A:C	50	100	0.98	0.2925
7:97878989:T:C	50	98	0.99	0.1443
7:97879095:G:A	49	100	0.96	0.199
7:97879570:A:G	50	98	0.98	0.2912
7:97880324:A:G	50	100	0.88	0.01017
7:97880330:G:A	50	100	0.98	0.1362
7:97880394:G:A	50	100	1	0.01198
7:97880854:C:T	50	98	0.97	0.1173
7:97881077:G:A	50	100	0.98	0.1442
7:97881111:T:C	50	100	0.98	0.1442
7:97881389:C:A	50	98	0.96	0.451
7:97881446:T:C	50	98	0.94	0.07117
7:97881488:C:T	50	98	0.96	0.1186
7:97881648:C:A	50	98	0.96	0.4984
7:97881674:C:T	50	98	0.88	0.04684
7:97881682:C:T	50	98	0.96	0.4357
7:97881952:C:G	50	98	0.96	0.2796
7:97882058:C:T	50	100	0.94	0.2364
7:97882517:C:T	49	98	0.97	0.1298
7:97882577:C:T	50	94	0.9	0.1111
7:97882593:C:G	44	100	0.98	0.07062
7:97882994:T:G	50	100	0.95	0.1788
7:97883220:A:T	50	100	0.76	0.01307
7:97883378:G:A	49	85.7	0.9	0.1745
7:97883535:T:C	50	98	0.91	0.2427
7:97883624:A:G	50	96	0.81	0.03322
7:97883653:C:T	50	94	0.93	0.2175
7:97884102:A:G	50	100	0.91	0.02342
7:97884180:C:G	50	100	0.94	0.1434
7:97884490:C:T	50	100	0.95	0.1906
7:97884559:G:A	50	96	0.89	0.05065
7:97886001:G:C	50	98	0.97	0.1641
7:97886010:T:C	50	98	0.95	0.01071
7:97886028:G:A	50	100	1	0.01325
7:97886173:C:A	50	98	0.95	0.4595
7:97886250:C:T	50	100	0.94	0.2046
7:97886382:C:T	50	100	0.96	0.03086
7:97887947:C:A	50	100	0.95	0.09386
7:97888571:A:T	50	100	1	0.01307
7:97889393:T:G	50	100	0.98	0.09985
7:97890350:C:A	50	100	0.92	0.06718
7:97891030:T:A	50	96	0.95	0.02669
7:97891576:A:G	50	100	1	0.01616
7:97892351:C:A	50	100	0.87	0.01144
7:97894748:G:A	50	100	0.88	0.0118
7:97895005:T:C	50	100	0.96	0.1999
7:97895203:G:C	50	98	0.97	0.04448
7:97895466:A:G	50	100	0.95	0.05556
7:97895999:A:C	50	98	0.96	0.4768
7:97896162:T:C	50	100	0.99	0.1563
7:97896438:C:A	50	96	0.78	0.01725
7:97896576:G:A	50	100	0.8	0.05773
7:97896625:T:C	50	100	0.95	0.05556
7:97896682:A:G	48	93.8	0.96	0.05991
7:97896985:A:G	50	100	0.98	0.1173
7:97897353:A:G	50	100	0.96	0.05556
7:97897434:A:G	50	100	0.99	0.1567
7:97899725:C:T	50	100	0.98	0.1064
7:97899930:C:T	50	100	0.9	0.04031
7:97900360:C:A	47	80.9	0.98	0.3842
7:97900937:A:G	50	100	0.98	0.09659
7:97901822:A:G	50	98	0.98	0.09677
7:97902093:C:A	50	100	0.98	0.09695
7:97902550:A:C	50	98	0.98	0.09677
7:97902743:C:A	50	96	1	0.04212
7:97903126:C:T	50	100	0.97	0.197
7:97903220:T:A	49	98	0.74	0.02142
7:97903654:A:G	50	100	0.97	0.1981
7:97903705:G:C	50	100	0.91	0.01434
7:97904192:C:T	50	100	0.82	0.03123
7:97904319:G:C	50	82	0.95	0.4666
7:97904321:G:C	50	94	0.96	0.1752
7:97904981:A:C	50	100	0.95	0.02124
7:97905460:A:C	50	100	0.96	0.01398
7:97905920:C:G	50	100	0.97	0.1964
7:97906140:C:T	50	100	0.79	0.01834
7:97906232:G:A	50	100	0.92	0.01525
7:97906757:G:A	50	100	1	0.15310000000000001
7:97906785:G:A	50	100	0.95	0.0443
7:97906871:A:G	50	98	1	0.15310000000000001
7:97907577:G:A	50	100	0.98	0.478
7:97907662:G:A	50	98	0.81	0.01216
7:97907693:C:G	50	100	0.99	0.15310000000000001
7:97907847:T:C	50	100	1	0.15310000000000001
7:97908520:T:C	49	100	0.99	0.09713
7:97908691:A:C	50	100	0.99	0.09695
7:97909106:G:A	50	100	1	0.1532
7:97909164:T:C	50	100	0.99	0.1407
7:97909880:T:C	50	100	0.95	0.07843
7:97909914:A:G	50	94	0.99	0.09749
7:97910081:A:T	50	100	0.99	0.3885
7:97910124:C:T	50	100	0.96	0.01126
7:97910183:T:C	50	96	1	0.1554
7:97910969:A:G	50	100	0.99	0.1449
7:97911487:A:G	50	96	0.99	0.15310000000000001
7:97911950:C:G	50	100	0.99	0.1565
7:97912008:C:T	50	100	0.99	0.1567
7:97912093:C:T	50	100	0.97	0.1373
7:97912392:A:G	50	100	1	0.01253
7:97912801:C:G	50	100	0.98	0.01416
7:97912802:A:G	50	100	0.98	0.1387
7:97913032:G:T	49	100	0.97	0.08188
7:97913654:G:A	49	95.9	0.98	0.1373
7:97913930:A:G	50	100	0.98	0.1371
7:97914089:T:G	48	95.8	0.98	0.1382
7:97914618:C:A	50	100	0.98	0.1369
7:97915149:T:C	50	100	0.98	0.1449
7:97915304:C:T	50	100	0.98	0.1369
7:97915731:C:A	49	100	0.97	0.1373
7:97915732:C:G	49	100	0.98	0.1373
7:97915929:T:C	50	100	0.99	0.07952
7:97916237:T:C	50	100	0.99	0.1382
7:97916345:C:T	50	100	0.66	0.01797
7:97916428:G:A	50	98	0.97	0.2106
7:97916897:T:C	50	100	1	0.05737
7:97917346:G:A	50	94	0.93	0.05102
7:97917540:G:A	50	100	1	0.05701
7:97917750:G:A	50	100	0.99	0.01543
7:97918017:T:A	50	98	1	0.05537
7:97918100:G:C	50	100	0.96	0.03722
7:97918787:A:G	50	100	1	0.05465
7:97918829:C:T	50	100	1	0.05465
7:97918859:G:A	50	100	1	0.05465
7:97919117:T:A	50	100	1	0.01507
7:97919335:C:T	50	100	1	0.1442
7:97919571:A:G	50	100	1	0.05465
7:97919580:C:T	50	100	1	0.05465
7:97919734:A:C	50	100	1	0.05483
7:97919969:T:C	50	100	1	0.01416
7:97919971:C:T	50	100	0.97	0.2262
7:97920190:G:A	50	100	1	0.05374
7:97920364:T:C	50	100	1	0.09259
7:97920385:T:C	50	98	1	0.09132
7:97920844:C:T	50	100	1	0.144
7:97920878:T:A	50	100	1	0.09223
7:97920885:T:C	50	100	1	0.05392
7:97921229:T:C	50	100	1	0.09132
7:97921456:G:A	50	100	1	0.09168
7:97921514:A:G	50	98	1	0.09259
7:97921836:G:T	50	100	1	0.05392
7:97921903:C:A	50	100	1	0.0915
7:97922065:T:C	50	100	0.99	0.1725
7:97922308:G:A	50	100	1	0.09168
7:97922364:A:C	50	98	1	0.02651
7:97922657:C:T	50	98	1	0.03758
7:97922709:A:C	50	100	0.99	0.08007
7:97922784:A:G	50	100	1	0.05392
7:97922861:G:A	50	96	1	0.0915
7:97922884:C:T	50	98	1	0.0915
7:97923082:G:A	50	100	1	0.05392
7:97923166:C:T	50	100	0.99	0.08097
7:97923362:G:A	50	100	1	0.0541
7:97923452:G:A	50	100	1	0.0541
7:97923475:G:A	50	100	0.98	0.3865
7:97923551:G:A	50	98	1	0.09132
7:97923833:T:C	50	98	1	0.09132
7:97924076:G:T	49	95.9	0.67	0.01362
7:97924336:T:C	50	100	0.98	0.08043
7:97924397:C:T	50	98	0.94	0.2204
7:97924549:C:T	50	98	1	0.02651
7:97924590:G:A	50	100	0.9	0.02415
7:97924661:G:A	50	100	0.89	0.05047
7:97924832:G:T	50	98	1	0.09114
7:97924875:A:T	50	98	0.9	0.01688
7:97925023:G:T	50	96	1	0.09114
7:97925368:A:G	50	98	1	0.09114
7:97925381:G:T	50	98	1	0.09114
7:97925441:A:G	50	98	0.92	0.01471
7:97925546:C:T	50	100	0.98	0.1008
7:97925928:C:T	50	100	1	0.0541
7:97925966:C:T	50	100	1	0.09187
7:97925967:G:A	50	100	0.97	0.3865
7:97925971:T:C	50	100	1	0.09205
7:97926185:A:G	50	100	1	0.09187
7:97926363:G:T	50	98	0.93	0.01362
7:97926519:T:A	50	100	1	0.05392
7:97926681:G:A	50	98	1	0.05392
7:97926685:C:T	50	100	1	0.09368
7:97926925:G:C	50	100	1	0.05392
7:97927162:C:A	46	100	0.96	0.0541
7:97927264:G:A	50	100	0.99	0.05374
7:97927326:G:A	50	100	1	0.05374
7:97927357:G:A	50	100	0.99	0.04248
7:97927359:G:A	50	100	1	0.05374
7:97927501:A:G	50	98	1	0.05374
7:97927555:C:A	50	100	1	0.05374
7:97927781:A:T	50	98	1	0.05374
7:97928176:C:G	50	100	1	0.04049
7:97928593:T:A	50	100	1	0.1385
7:97928782:A:G	50	100	1	0.03867
7:97929110:G:T	50	100	1	0.03667
7:97929297:G:C	50	100	1	0.03867
7:97929769:G:A	50	100	1	0.03976
7:97929905:G:A	50	100	1	0.03867
7:97929912:T:C	50	100	0.98	0.3981
7:97930118:A:G	50	100	0.98	0.07879
7:97930237:C:T	50	98	0.92	0.02288
7:97930363:A:G	49	100	0.97	0.07916
7:97930524:C:A	50	100	1	0.03976
7:97931267:G:A	50	98	0.9	0.1062
7:97931474:T:C	50	90	0.98	0.01888
7:97931481:G:A	50	98	0.98	0.3778
7:97931498:G:C	50	88	0.99	0.02651
7:97931513:C:T	50	88	0.99	0.02669
7:97931541:C:T	50	88	0.98	0.02723
7:97931579:C:T	50	88	0.97	0.02614
7:97931584:C:T	50	100	0.84	0.01107
7:97931609:C:T	50	90	0.86	0.01688
7:97931704:A:G	50	100	0.98	0.3858
7:97931787:A:C	50	100	0.97	0.07952
7:97931818:C:A	50	100	0.97	0.3858
7:97931849:G:A	50	100	1	0.03994
7:97931878:A:C	50	100	1	0.02088
7:97931941:C:T	50	100	0.89	0.0394
7:97932453:G:A	50	100	0.95	0.215
7:97932534:G:A	50	86	0.77	0.01543
7:97932554:A:C	50	100	0.98	0.01144
7:97932803:G:C	50	100	0.8	0.01198
7:97933015:A:C	50	100	1	0.03994
7:97933458:T:C	50	100	1	0.03867
7:97933503:G:A	50	100	1	0.02052
7:97933612:G:A	50	100	1	0.01271
7:97933860:A:T	50	100	1	0.1247
7:97934695:A:G	50	100	0.96	0.08007
7:97934795:C:T	50	100	0.87	0.01053
7:97934837:T:C	50	100	1	0.02814
7:97934903:T:G	50	100	1	0.02814
7:97935240:C:T	49	98	0.98	0.1086
7:97935343:G:A	50	100	0.97	0.3873
7:97935539:A:G	50	100	0.82	0.02905
7:97935862:T:C	50	100	1	0.02814
7:97935961:C:A	50	100	0.97	0.465
7:97935962:G:A	50	100	1	0.01144
7:97935964:G:A	50	100	1	0.02741
7:97936057:G:A	50	100	0.97	0.0256
7:97936147:C:T	50	96	0.71	0.01126
7:97936212:C:T	50	100	1	0.02723
7:97936532:C:T	50	100	1	0.01507
7:97936716:A:G	50	100	0.98	0.08079
7:97936763:T:C	50	100	1	0.1385
7:97936773:T:C	50	100	0.98	0.07934
7:97936798:T:C	50	100	1	0.01107
7:97936845:C:G	50	100	1	0.02723
7:97936879:G:A	50	100	1	0.1311
7:97937295:G:A	50	100	1	0.02723
7:97937532:A:G	50	98	1	0.02887
7:97937875:C:A	50	100	1	0.01398
7:97937876:G:A	50	100	0.98	0.02796
7:97938064:C:A	50	96	0.81	0.03105
7:97938067:C:A	50	100	1	0.02705
7:97938118:C:A	50	100	1	0.02705
7:97938324:T:C	50	100	1	0.02705
7:97938592:A:G	50	100	0.94	0.08007
7:97938635:G:A	50	98	0.97	0.1229
7:97938685:C:T	50	98	0.95	0.2315
7:97938887:A:G	50	82	0.78	0.01198
7:97938896:T:C	50	84	0.87	0.01198
7:97938943:A:T	50	100	0.97	0.03958
7:97938967:A:G	50	100	0.99	0.1118
7:97939057:C:T	50	100	1	0.02705
7:97939243:C:T	50	100	1	0.02705
7:97939251:C:T	50	100	1	0.0354
7:97939296:G:A	50	98	0.98	0.3931
7:97939307:C:T	50	100	0.99	0.01979
7:97939380:C:G	50	100	1	0.02687
7:97939445:C:T	50	98	1	0.02941
7:97939625:T:C	50	100	1	0.01289
7:97939653:T:C	50	92	0.88	0.02651
7:97939736:T:G	50	92	0.96	0.01924
7:97939747:T:A	50	92	0.98	0.02179
7:97939763:C:T	50	100	1	0.02687
7:97939773:C:A	50	88	0.92	0.02487
7:97939778:T:C	50	100	1	0.02669
7:97939811:C:T	50	96	0.91	0.02578
7:97939832:G:A	50	94	0.84	0.02633
7:97939914:G:C	50	96	0.66	0.01489
7:97939919:T:C	50	96	0.63	0.01452
7:97939926:T:A	50	100	1	0.0276
7:97939950:T:A	50	100	0.98	0.1507
7:97939951:T:A	50	94	0.91	0.1694
7:97939967:G:T	50	96	0.73	0.02106
7:97940119:C:T	50	100	1	0.02669
7:97940131:A:G	50	94	0.67	0.01344
7:97940189:G:A	50	100	1	0.0118
7:97940310:A:G	50	90	0.7	0.01253
7:97940470:G:T	50	82	0.76	0.0984
7:97940560:G:T	50	86	0.76	0.1055
7:97940949:C:G	50	98	0.85	0.01743
7:97940995:C:T	50	94	0.84	0.01924
7:97940996:A:G	50	80	0.81	0.0256
7:97941081:G:A	50	84	0.69	0.02397
7:97941083:A:G	50	84	0.89	0.01652
7:97941089:T:G	50	82	0.88	0.01688
7:97941098:G:A	50	86	0.74	0.02433
7:97941189:A:G	50	100	1	0.01017
7:97941293:G:A	50	86	0.84	0.3535
7:97941373:G:A	50	96	0.89	0.1325
7:97941529:C:A	50	100	0.94	0.2104
7:97941571:G:C	50	94	0.91	0.2738
7:97941612:A:G	50	96	0.9	0.2792
7:97941665:G:A	50	100	0.99	0.07625
7:97941690:G:A	50	100	1	0.04829
7:97941813:C:T	50	100	0.95	0.2268
7:97941882:G:C	50	100	0.92	0.01507
7:97942141:G:A	50	100	0.96	0.05447
7:97942256:A:G	50	98	0.94	0.07081
7:97942532:T:C	50	98	0.97	0.1445
7:97942838:T:C	50	98	0.99	0.4828
7:97943006:G:C	50	100	1	0.05392
7:97943331:C:T	50	100	1	0.03086
7:97943362:A:G	50	100	1	0.04067
7:97943506:G:T	50	100	0.9	0.04793
7:97943595:T:C	50	100	0.99	0.4637
7:97943606:G:A	50	100	1	0.01725
7:97943639:C:T	50	98	0.94	0.1905
7:97943836:C:T	50	100	0.99	0.4633
7:97944473:A:G	50	100	1	0.01725
7:97944870:G:T	50	98	0.83	0.02669
7:97945106:C:T	50	100	1	0.0541
7:97945267:T:C	50	100	0.99	0.4648
7:97945337:G:T	50	100	0.93	0.04194
7:97945603:T:C	50	100	1	0.0541
7:97945767:G:A	50	100	1	0.0541
7:97945803:C:T	50	100	0.99	0.4624
7:97945837:A:G	49	89.8	0.72	0.01816
7:97945841:G:A	50	86	0.72	0.01743
7:97945845:G:T	50	84	0.68	0.01725
7:97945930:A:T	50	84	0.82	0.03922
7:97945938:G:A	50	84	0.84	0.03686
7:97945967:C:A	50	86	0.88	0.02633
7:97946120:G:T	50	80	0.66	0.02342
7:97946242:C:T	50	100	0.98	0.465
7:97946348:G:A	50	100	1	0.03105
7:97946929:C:G	50	98	0.99	0.01852
7:97947124:C:T	50	100	0.96	0.01053
7:97947134:C:A	50	100	1	0.03395
7:97947414:A:C	50	100	0.99	0.06736
7:97947461:A:G	50	100	0.94	0.04194
7:97947733:G:A	50	100	0.99	0.05664
7:97947753:G:C	50	100	0.99	0.01743
7:97948051:G:A	50	100	0.99	0.01743
7:97948113:C:T	50	100	0.99	0.4655
7:97948861:C:T	50	100	0.96	0.04829
7:97949305:G:A	50	100	0.99	0.01743
7:97949561:G:C	50	100	0.96	0.04829
7:97949836:A:G	50	100	0.99	0.03776
7:97949881:G:A	50	100	0.96	0.04829
7:97949906:A:G	50	100	0.99	0.08188
7:97950018:C:T	50	100	1	0.01071
7:97950032:A:G	50	100	0.99	0.4777
7:97950100:T:C	50	100	1	0.01089
7:97950185:G:C	50	100	1	0.01235
7:97950207:T:C	50	100	0.8	0.01071
7:97950580:A:C	50	100	0.99	0.2142
7:97950746:C:T	50	100	0.99	0.02197
7:97950754:G:A	50	100	0.98	0.1253
7:97950815:C:T	50	100	1	0.01834
7:97951218:G:A	50	100	1	0.01071
7:97951259:T:C	50	100	0.99	0.03613
7:97951430:G:T	50	98	0.99	0.2081
7:97951488:G:A	50	98	0.99	0.1832
7:97951643:G:A	50	100	0.99	0.2081
7:97951662:C:T	50	100	0.99	0.2177
7:97951689:T:C	50	100	0.99	0.219
7:97951805:G:A	50	100	0.91	0.0187
7:97952455:G:T	50	100	0.99	0.2081
7:97952487:A:G	50	100	0.99	0.01489
7:97952518:C:T	50	100	1	0.01071
7:97952586:T:C	50	100	0.99	0.2193
7:97952634:G:A	50	100	1	0.01452
7:97952781:T:A	50	100	1	0.01017
7:97952826:A:G	50	100	0.99	0.2191
7:97953065:G:C	50	100	1	0.01071
7:97953077:T:C	50	100	0.99	0.219
7:97953179:T:C	50	100	0.91	0.0187
7:97953397:G:A	50	100	0.99	0.1825
7:97953609:G:A	50	100	1	0.01235
7:97953993:T:C	50	100	1	0.2631
7:97954192:G:T	50	100	1	0.01017
7:97954368:G:A	50	100	1	0.01071
7:97954371:C:A	50	100	0.98	0.1273
7:97954697:T:A	50	100	1	0.01071
7:97954739:C:T	50	100	0.95	0.01507
7:97955098:G:A	50	100	0.99	0.2082
7:97955209:G:A	50	100	0.98	0.03504
7:97955376:G:A	50	100	0.99	0.2193
7:97955427:A:G	50	100	1	0.01053
7:97955573:G:A	50	100	1	0.01035
7:97955662:C:T	50	100	1	0.01452
7:97955844:G:A	49	100	1	0.01017
7:97955923:A:G	50	94	0.93	0.2008
7:97955955:C:T	50	100	0.98	0.2081
7:97956082:G:A	50	100	0.98	0.2077
7:97956890:C:T	50	96	0.93	0.2244
7:97957396:C:T	50	100	0.68	0.01344
7:97957486:G:A	50	100	1	0.01071
7:97957711:T:C	50	100	0.98	0.01743
7:97957993:T:C	50	100	0.98	0.2184
7:97958102:A:T	50	100	0.98	0.2328
7:97958174:G:A	50	100	1	0.01888
7:97958196:C:T	50	100	1	0.01071
7:97958452:C:G	50	100	1	0.01271
7:97958539:A:G	50	98	0.98	0.2182
7:97958680:C:T	50	100	0.99	0.01071
7:97959118:G:A	50	100	1	0.01071
7:97959267:G:A	50	100	1	0.01017
7:97959335:C:T	50	98	0.98	0.1852
7:97959579:G:C	49	100	0.99	0.01471
7:97959815:A:T	50	100	1	0.01325
7:97959886:T:C	50	100	0.98	0.2081
7:97959996:A:G	50	100	1	0.01071
7:97960147:G:A	50	100	0.99	0.2037
7:97960168:G:A	50	100	0.98	0.1895
7:97960309:A:G	50	100	0.99	0.03994
7:97960542:G:A	50	100	0.98	0.1859
7:97960663:A:G	50	100	0.98	0.2175
7:97960739:G:C	50	100	0.99	0.2062
7:97961307:T:G	50	100	1	0.0216
7:97961342:T:C	50	100	1	0.01235
7:97961384:T:C	50	100	1	0.01107
7:97961831:T:C	49	100	0.99	0.4893
7:97962109:A:G	50	100	1	0.01089
7:97962193:T:A	50	100	1	0.2075
7:97962246:G:A	50	100	1	0.2075
7:97962507:T:A	50	100	1	0.01089
7:97962722:G:A	49	100	0.84	0.02269
7:97963042:G:A	50	98	0.96	0.01943
7:97963062:T:C	50	100	1	0.01089
7:97963748:T:A	50	100	1	0.0236
7:97963894:T:C	50	100	1	0.2046
7:97963899:G:A	50	98	1	0.0167
7:97964305:T:C	50	100	1	0.01253
7:97964350:C:T	50	100	1	0.2053
7:97964509:A:G	50	100	1	0.0167
7:97964573:C:T	50	100	1	0.1429
7:97964575:C:G	50	100	1	0.4671
7:97964639:T:C	50	100	1	0.4671
7:97964663:G:A	50	100	1	0.2053
7:97964709:C:T	50	100	1	0.0167
7:97964721:T:C	50	100	0.98	0.02415
7:97964825:T:C	50	100	1	0.2155
7:97965014:C:T	50	100	1	0.0167
7:97965215:C:G	50	100	0.98	0.1004
7:97965269:T:C	50	98	1	0.4749
7:97965322:T:C	50	100	1	0.0167
7:97965349:A:G	50	100	1	0.2155
7:97965443:G:A	50	100	1	0.2155
7:97965822:A:G	50	100	1	0.2324
7:97965872:C:T	50	100	1	0.2053
7:97965903:G:A	50	98	1	0.1309
7:97966016:T:G	50	100	1	0.2053
7:97966119:G:A	50	100	0.98	0.02415
7:97966289:G:A	49	100	1	0.1432
7:97966299:G:A	50	100	1	0.197
7:97966422:C:T	50	100	1	0.0167
7:97966630:T:C	50	100	1	0.2053
7:97966635:G:C	50	100	1	0.04739
7:97966780:T:A	50	100	1	0.205
7:97967266:A:G	50	100	0.97	0.1124
7:97967318:C:G	50	100	1	0.01888
7:97967543:A:G	50	100	1	0.2322
7:97967766:G:A	50	100	0.98	0.02415
7:97967820:G:A	50	100	1	0.2052
7:97967859:A:G	50	96	0.94	0.2137
7:97968010:G:C	50	100	1	0.1783
7:97968013:G:A	50	100	1	0.2053
7:97968032:T:C	50	100	1	0.2155
7:97968442:G:A	50	100	1	0.1783
7:97968544:C:T	50	100	1	0.2053
7:97968930:C:T	50	100	1	0.2053
7:97969010:A:C	50	100	0.98	0.02415
7:97969203:C:A	50	100	0.98	0.02415
7:97969288:G:A	50	100	0.98	0.02415
7:97969984:C:T	50	100	1	0.2155
7:97970460:G:C	50	100	1	0.2155
7:97970523:C:T	50	100	1	0.1374
7:97970621:C:T	50	100	1	0.0167
7:97970668:C:G	50	100	1	0.2053
7:97970971:T:C	50	100	1	0.01561
7:97971226:T:G	50	100	0.97	0.02324
7:97971473:T:C	50	98	1	0.2422
7:97971685:T:G	50	100	1	0.01089
7:97972259:G:A	49	100	0.96	0.06627
7:97972317:A:G	50	100	0.69	0.02215
7:97972523:G:T	50	100	0.96	0.04702
7:97972576:T:G	50	100	1	0.01053
7:97973026:T:G	48	91.7	0.68	0.02033
7:97973028:T:G	48	79.2	0.66	0.05428
7:97973074:G:A	49	98	1	0.2053
7:97973309:T:C	50	100	1	0.2055
7:97973341:T:C	50	100	1	0.2155
7:97973344:G:A	50	100	0.99	0.4851
7:97973409:A:T	50	100	1	0.2053
7:97973411:G:A	50	100	1	0.01561
7:97973497:C:T	50	100	1	0.02142
7:97973533:C:T	46	93.5	0.94	0.03014
7:97973571:C:T	50	100	1	0.01089
7:97973660:C:A	49	100	0.99	0.03413
7:97973919:C:T	50	100	1	0.03086
7:97974191:G:A	50	100	1	0.2053
7:97974457:A:G	50	100	1	0.2053
7:97974573:C:A	50	100	1	0.2055
7:97974661:G:C	50	98	0.96	0.04993
7:97974665:G:A	50	100	0.99	0.4942
7:97975053:C:T	50	100	1	0.2157
7:97975171:G:A	50	100	0.99	0.01017
7:97975255:C:T	50	100	0.96	0.04684
7:97975323:T:C	50	100	0.99	0.4936
7:97975340:A:C	50	100	1	0.2053
7:97975685:G:C	50	100	0.99	0.4936
7:97975998:G:A	50	100	1	0.2053
7:97976353:C:T	50	100	1	0.2155
7:97976471:G:A	50	100	1	0.0167
7:97976734:T:G	50	100	0.98	0.01307
7:97976943:A:T	50	100	1	0.0167
7:97976944:C:T	50	100	0.98	0.01743
7:97976948:C:A	50	100	0.97	0.04176
7:97976960:G:T	50	100	0.97	0.04158
7:97977161:G:A	50	100	1	0.01071
7:97977224:T:C	50	100	1	0.01071
7:97977399:T:C	50	100	0.98	0.04702
7:97977744:C:T	50	100	1	0.01071
7:97977824:A:G	50	100	0.61	0.01416
7:97977864:G:A	49	100	0.64	0.0118
7:97978147:T:A	50	98	0.98	0.01235
7:97978210:A:C	50	100	1	0.01071
7:97978221:A:G	50	100	1	0.01071
7:97978357:T:C	50	100	1	0.01071
7:97978368:T:C	50	100	1	0.01071
7:97978369:G:A	50	100	1	0.01071
7:97978379:G:A	50	100	1	0.01071
7:97978410:T:C	50	100	1	0.01071
7:97978445:A:G	50	100	1	0.01071
7:97978557:G:A	50	100	1	0.01071
7:97978584:A:G	50	100	1	0.01071
7:97978630:A:C	50	100	0.98	0.03086
7:97978633:G:A	50	100	1	0.2042
7:97978759:T:C	50	100	1	0.01071
7:97978821:G:A	50	100	1	0.1776
7:97979126:T:C	50	100	1	0.2151
7:97979205:A:C	50	100	1	0.205
7:97979344:A:C	50	100	1	0.215
7:97979468:G:A	50	100	1	0.0167
7:97979568:G:A	50	100	1	0.2046
7:97979608:A:G	50	100	0.86	0.0118
7:97979696:A:G	50	100	1	0.2048
7:97979818:A:G	50	100	0.99	0.4927
7:97979846:C:T	50	100	1	0.0167
7:97979936:G:T	50	100	0.94	0.01162
7:97980041:A:G	50	100	1	0.2148
7:97980253:G:A	50	100	0.99	0.4621
7:97980276:A:T	50	100	0.96	0.1979
7:97980428:G:A	50	100	0.99	0.1857
7:97980756:T:G	50	100	0.99	0.01271
7:97981185:A:G	50	100	0.98	0.2004
7:97981186:T:C	50	98	0.93	0.2081
7:97981277:C:T	50	100	0.98	0.2102
7:97981300:G:A	50	100	1	0.01071
7:97981331:G:T	50	100	0.91	0.03014
7:97981410:G:A	50	100	0.98	0.2204
7:97981464:T:C	50	100	0.98	0.295
7:97981493:A:G	50	100	0.98	0.2095
7:97981505:A:G	50	100	0.98	0.2204
7:97981607:A:G	50	100	1	0.01071
7:97981884:C:T	50	100	0.97	0.28
7:97981972:C:A	50	100	0.92	0.01997
7:97982027:C:T	50	100	0.99	0.1928
7:97982029:G:A	50	100	0.99	0.114
7:97982141:C:T	50	100	0.99	0.2204
7:97982143:C:A	50	100	0.99	0.2204
7:97982201:C:T	50	100	1	0.01053
7:97982326:A:C	50	100	0.99	0.2219
7:97982347:T:C	50	100	0.99	0.2219
7:97982494:C:T	50	100	1	0.0118
7:97982547:A:G	50	100	0.99	0.2215
7:97982625:G:A	50	100	0.99	0.2217
7:97982712:G:A	50	100	0.99	0.2108
7:97982729:A:G	50	100	0.99	0.2215
7:97982788:G:A	50	100	1	0.01089
7:97982799:A:G	50	100	0.99	0.2217
7:97982953:G:C	49	100	0.99	0.222
7:97982965:T:C	50	96	0.68	0.04739
7:97982987:C:T	50	98	0.98	0.01325
7:97982989:C:T	49	85.7	0.96	0.2867
7:97983051:T:C	50	98	0.99	0.2235
7:97983083:A:G	50	100	0.99	0.2235
7:97983117:G:T	50	100	0.93	0.01325
7:97983120:C:A	50	100	0.93	0.01325
7:97983179:C:T	50	100	0.99	0.2124
7:97983401:G:A	50	100	0.98	0.2928
7:97983498:G:A	49	100	0.99	0.2128
7:97983501:C:A	50	100	0.94	0.02015
7:97983709:G:A	50	100	0.94	0.0443
7:97983740:C:T	50	98	1	0.224
7:97983851:A:G	50	100	1	0.01688
7:97983938:T:A	50	100	1	0.1492
7:97983942:G:A	50	100	1	0.213
7:97983952:G:T	50	98	0.99	0.02015
7:97984063:T:C	50	100	1	0.2242
7:97984232:T:A	50	100	1	0.226
7:97984247:G:A	50	100	1	0.1973
7:97984350:T:C	50	98	1	0.2259
7:97984408:A:G	50	100	0.99	0.01289
7:97984459:C:G	49	100	1	0.1973
7:97984562:C:T	50	100	1	0.01162
7:97984590:A:G	50	100	0.98	0.272
7:97984686:T:A	50	100	0.96	0.3048
7:97984698:T:A	50	100	1	0.01162
7:97984753:A:G	50	100	1	0.02378
7:97985044:C:T	50	100	1	0.01652
7:97985111:C:A	50	100	0.79	0.02306
7:97985186:C:T	50	98	0.94	0.1983
7:97985488:A:G	50	100	1	0.1265
7:97986413:A:G	50	100	1	0.09132
7:97986519:G:A	50	100	1	0.1057
7:97986552:T:G	50	100	1	0.01707
7:97986607:T:G	50	100	1	0.01053
7:97986647:T:C	50	100	0.93	0.02233
7:97986842:A:G	50	100	1	0.09023
7:97986932:C:T	50	100	0.98	0.08932
7:97987410:A:G	50	100	1	0.02197
7:97987498:C:A	50	100	1	0.2765
7:97987694:T:C	50	100	0.93	0.02215
7:97987970:T:A	50	100	1	0.09096
7:97988107:C:T	50	100	0.82	0.01035
7:97988216:T:C	50	100	1	0.0817
7:97988231:A:G	50	100	1	0.04121
7:97988346:C:G	50	100	1	0.07898
7:97988385:A:G	50	100	1	0.0817
7:97988831:G:A	50	100	1	0.08188
7:97988902:G:A	50	100	1	0.01634
7:97988913:C:T	50	100	0.72	0.0236
7:97989000:G:A	50	100	1	0.08079
7:97989024:A:G	50	100	1	0.09223
7:97989076:A:G	50	100	1	0.09223
7:97989137:G:A	50	100	1	0.01053
7:97989224:C:G	50	100	1	0.07916
7:97989451:G:A	50	100	0.93	0.02288
7:97989658:T:C	50	100	0.99	0.1158
7:97989667:G:A	50	100	0.92	0.01416
7:97989685:G:A	50	100	0.99	0.1322
7:97989752:G:A	50	98	1	0.01035
7:97989811:C:T	50	100	1	0.1365
7:97989841:T:G	50	100	0.99	0.1158
7:97989865:G:C	50	100	0.95	0.02052
7:97990156:A:C	50	100	0.99	0.01707
7:97990284:T:A	50	100	1	0.01035
7:97990407:T:C	50	100	0.99	0.1158
7:97990417:C:T	50	100	1	0.01634
7:97990432:T:C	50	100	0.98	0.02052
7:97990454:T:G	50	100	0.99	0.1158
7:97990578:T:G	50	100	1	0.01035
7:97990594:A:T	50	100	0.94	0.04775
7:97990785:C:T	50	100	1	0.0915
7:97990935:A:G	50	100	0.99	0.1158
7:97991129:A:G	50	100	0.98	0.0187
7:97991270:C:A	50	100	1	0.01035
7:97991379:G:A	50	100	1	0.09749
7:97991466:G:A	50	100	0.93	0.02397
7:97991572:C:T	50	100	1	0.03686
7:97991603:C:T	50	100	0.93	0.02269
7:97991811:G:T	50	100	1	0.02669
7:97991827:T:C	50	100	1	0.1089
7:97991951:T:G	50	100	1	0.1089
7:97991975:A:G	50	100	0.99	0.4072
7:97992208:T:C	50	100	1	0.0984
7:97992538:G:A	50	96	0.85	0.03976
7:97992597:G:C	50	100	1	0.1088
7:97992754:A:G	50	98	1	0.1289
7:97992895:G:A	50	100	1	0.1089
7:97992933:C:T	50	100	1	0.1088
7:97992969:C:T	50	100	1	0.0984
7:97993082:T:C	50	98	1	0.1291
7:97993229:C:T	49	98	0.89	0.1423
7:97993320:C:T	50	100	1	0.1088
7:97993417:C:T	50	100	1	0.1088
7:97993517:A:G	50	100	1	0.1091
7:97993531:G:A	50	100	1	0.01035
7:97993541:C:T	50	100	1	0.08152
7:97993560:G:C	50	98	1	0.2827
7:97993590:T:C	50	100	1	0.01035
7:97993615:G:A	50	100	0.93	0.01634
7:97993623:G:A	50	98	0.94	0.02905
7:97993653:C:T	50	100	0.99	0.4385
7:97993768:A:G	50	100	0.99	0.1316
7:97993951:C:A	50	98	0.98	0.08497
7:97994027:C:A	50	100	1	0.1149
7:97994082:T:G	50	98	1	0.2827
7:97994170:T:C	50	100	1	0.1149
7:97994345:G:A	50	98	0.94	0.02923
7:97994489:A:G	50	100	1	0.1146
7:97994505:A:T	50	100	1	0.01017
7:97994628:A:G	50	100	0.99	0.1146
7:97994652:A:T	50	100	0.99	0.1144
7:97994669:C:T	50	100	0.99	0.1146
7:97995007:A:T	50	98	0.98	0.1995
7:97995030:A:G	50	100	0.97	0.4811
7:97995071:T:C	50	100	0.99	0.07916
7:97995144:A:T	50	98	0.98	0.1997
7:97995257:G:A	50	100	0.95	0.02015
7:97995294:C:T	50	100	0.92	0.03086
7:97995409:C:T	50	98	0.98	0.1993
7:97995574:A:T	50	94	0.89	0.05628
7:97995584:G:T	49	91.8	0.8	0.03195
7:97995660:C:T	49	100	0.98	0.0866
7:97995695:A:T	50	98	0.94	0.01652
7:97995973:A:T	50	100	0.97	0.1126
7:97996012:T:C	50	98	0.95	0.327
7:97996103:A:C	50	98	0.97	0.2175
7:97996145:C:G	50	98	0.97	0.2182
7:97996146:C:A	50	98	0.97	0.218
7:97996332:G:A	49	100	0.94	0.07589
7:97996391:C:T	50	98	0.9	0.1126
7:97996711:G:A	50	100	0.73	0.02142
7:97996849:C:T	50	96	0.87	0.3637
7:97996930:G:A	50	98	0.97	0.02505
7:97997059:C:T	50	98	0.92	0.1679
7:97997074:T:A	50	94	0.9	0.2869
7:97997263:A:T	50	90	0.91	0.362
7:97997264:A:T	50	90	0.91	0.3627
7:97997332:A:G	50	100	1	0.01525
7:97997366:C:T	50	98	0.92	0.216
7:97997430:C:A	50	98	0.94	0.266
7:97997557:G:A	50	94	0.85	0.1276
7:97997611:A:T	50	100	0.9	0.3442
7:97997649:G:A	50	98	0.93	0.2151
7:97997789:G:T	50	100	0.9	0.345
7:97997860:A:G	50	100	0.89	0.3402
7:97998673:A:G	50	100	0.95	0.02723
7:97998686:A:G	50	92	0.9	0.1826
7:97998731:G:T	50	100	0.96	0.03086
7:97999412:G:A	50	100	0.99	0.01398
7:97999431:A:G	50	98	0.93	0.04956
7:97999507:G:A	50	100	0.85	0.02233
7:97999655:A:G	50	96	0.85	0.01725
7:97999744:A:G	50	98	0.85	0.05828
7:97999993:C:A	50	100	0.95	0.08079
7:98000117:C:T	50	100	0.96	0.07135
7:98000176:G:A	50	100	0.95	0.07081
7:98000269:T:C	50	94	0.86	0.4791
7:98000516:C:T	50	100	0.98	0.01924
7:98000588:T:C	50	100	0.95	0.08079
7:98000659:G:A	50	96	0.88	0.08624
7:98001029:C:T	50	100	0.95	0.07008
7:98001952:G:A	50	100	0.79	0.05519
7:98002232:G:T	50	100	0.75	0.01216
7:98002409:G:A	50	100	0.98	0.02088
7:98002513:T:G	50	98	0.9	0.02179
7:98002580:G:T	49	98	0.93	0.01707
7:98002985:C:T	50	100	0.9	0.01398
7:98003322:C:T	50	98	0.64	0.01216
7:98003802:A:G	50	100	0.95	0.01634
7:98003860:T:C	50	82	0.8	0.4172
7:98004350:A:C	50	82	0.84	0.1523
7:98004455:C:T	50	98	0.9	0.01398
7:98004657:A:G	50	100	0.98	0.02342
7:98005136:C:T	50	98	0.91	0.02505
7:98005296:C:T	50	98	0.92	0.0118
7:98005313:G:A	50	100	0.9	0.1086
7:98005564:C:A	50	96	0.94	0.2894
7:98005582:C:T	50	96	0.89	0.02233
7:98005651:G:A	50	98	0.94	0.3664
7:98005678:G:A	50	100	0.92	0.06718
7:98005768:T:C	50	100	0.95	0.2994
7:98005937:C:G	50	100	0.96	0.3163
7:98005939:A:T	50	96	0.91	0.1454
7:98006147:C:A	50	98	0.92	0.2193
7:98006167:T:C	50	100	0.97	0.3164
7:98006529:A:C	50	98	0.98	0.317
7:98006535:T:C	50	100	0.98	0.3175
7:98006554:G:A	50	100	0.88	0.0305
7:98006694:G:A	50	100	0.98	0.3175
7:98006912:C:T	50	100	0.91	0.02251
7:98007164:A:G	50	100	0.99	0.3903
7:98007305:C:T	50	100	0.94	0.02233
7:98007361:T:C	50	100	0.99	0.3177
7:98007464:G:A	50	100	0.99	0.3181
7:98007518:G:A	50	100	0.99	0.3181
7:98007669:T:C	50	100	1	0.03395
7:98007680:T:C	49	100	0.99	0.3557
7:98007864:T:C	48	100	0.99	0.3184
7:98008160:G:A	50	100	0.95	0.02179
7:98008400:C:T	50	100	1	0.01525
7:98008435:A:G	50	100	0.99	0.3183
7:98008511:T:C	50	94	0.94	0.1458
7:98008663:C:G	50	100	0.99	0.339
7:98008672:G:C	50	100	0.88	0.03068
7:98009143:C:T	50	100	0.98	0.02324
7:98009312:C:T	50	100	0.83	0.03068
7:98009338:G:C	50	100	0.99	0.3903
7:98009401:T:C	50	100	0.99	0.3903
7:98009402:G:A	50	98	0.99	0.3174
7:98010367:A:G	50	100	0.98	0.1075
7:98010767:G:A	50	100	0.99	0.1044
7:98011014:T:C	50	100	0.98	0.1149
7:98011299:G:A	50	98	0.9	0.02832
7:98011532:G:C	50	100	0.93	0.02869
7:98011655:T:C	50	98	0.99	0.1605
7:98011795:A:T	50	98	0.99	0.4101
7:98011857:C:G	50	98	1	0.01543
7:98011953:T:C	50	100	0.88	0.02433
7:98012251:C:T	50	98	1	0.01543
7:98012750:G:T	50	100	1	0.03395
7:98012764:C:T	50	96	0.99	0.3569
7:98012826:C:A	50	96	0.92	0.2197
7:98012891:G:A	50	100	0.97	0.02487
7:98012969:G:C	50	100	0.99	0.0118
7:98013085:C:A	50	98	0.99	0.3568
7:98013157:G:A	50	100	1	0.01344
7:98013372:G:T	50	98	0.99	0.4101
7:98013485:G:A	50	100	1	0.03413
7:98013606:T:C	50	98	0.97	0.06699
7:98013676:G:A	50	98	0.99	0.1585
7:98014286:A:G	50	100	0.98	0.301
7:98014366:G:A	50	98	0.98	0.01471
7:98015059:C:T	50	100	1	0.03395
7:98015259:G:A	50	98	0.99	0.4101
7:98015315:C:T	50	100	1	0.106
7:98015406:G:A	50	98	0.93	0.01943
7:98015758:C:T	50	100	0.95	0.02869
7:98016166:A:G	50	100	1	0.03395
7:98016235:A:G	50	100	0.94	0.02869
7:98016859:A:G	50	98	0.99	0.356
7:98016959:C:G	50	98	1	0.0158
7:98017264:A:G	50	88	0.79	0.07825
7:98017267:G:A	50	90	0.77	0.06826
7:98017270:G:A	50	84	0.83	0.1881
7:98017273:A:G	50	86	0.84	0.1503
7:98017276:A:G	45	86.7	0.87	0.1812
7:98017279:A:G	43	90.7	0.9	0.03976
7:98017291:A:G	50	98	1	0.1086
7:98017412:T:A	50	100	0.91	0.02869
7:98017879:G:A	50	98	0.98	0.1144
7:98017896:C:T	49	98	0.97	0.13
7:98018119:T:C	50	100	0.92	0.03649
7:98018536:C:T	50	86	0.95	0.4982
7:98018815:C:T	50	100	0.97	0.1146
7:98019289:G:A	50	100	1	0.01362
7:98019297:C:T	50	100	1	0.0118
7:98020029:C:T	50	100	0.86	0.01543
7:98020729:A:G	50	96	0.95	0.2498
7:98020849:G:A	50	96	0.96	0.2042
7:98020998:C:T	49	100	1	0.01543
7:98021306:C:A	50	96	0.99	0.2983
7:98021384:T:C	50	100	0.98	0.301
7:98021679:A:T	50	98	0.97	0.1759
7:98021733:G:T	50	98	0.61	0.0138
7:98021819:T:C	50	98	0.97	0.01416
7:98021882:A:G	50	100	0.97	0.2732
7:98022161:T:C	50	98	0.98	0.1839
7:98022400:A:G	50	98	0.99	0.3943
7:98022425:T:C	50	98	0.99	0.3341
7:98022546:G:C	50	98	0.99	0.3867
7:98022639:C:A	50	100	0.99	0.1035
7:98022663:T:G	50	96	0.99	0.386
7:98022718:C:G	50	96	0.99	0.3863
7:98023366:G:A	50	100	0.98	0.4466
7:98023657:G:A	50	100	0.99	0.04375
7:98023719:T:C	50	100	0.99	0.02705
7:98024073:C:T	50	100	0.87	0.02378
7:98024084:G:A	50	100	0.9	0.01416
7:98024092:A:G	50	98	0.97	0.3159
7:98024185:G:A	50	100	1	0.02397
7:98024189:G:A	50	100	1	0.02397
7:98024200:G:A	50	100	0.97	0.2711
7:98024438:G:A	50	100	1	0.02397
7:98024499:T:G	50	98	0.96	0.2921
7:98024990:G:C	50	100	1	0.01634
7:98025215:T:G	50	100	0.89	0.01053
7:98025282:G:A	50	98	0.96	0.1452
7:98025283:C:A	50	98	0.96	0.1454
7:98025437:C:T	50	100	1	0.01634
7:98025693:C:G	50	96	0.98	0.3382
7:98026052:G:A	50	100	0.88	0.01107
7:98026389:C:T	50	100	0.99	0.01307
7:98026843:C:T	50	98	0.97	0.01707
7:98026891:G:A	50	92	0.88	0.2081
7:98026985:G:A	49	93.9	0.91	0.2004
7:98026991:G:A	50	100	0.93	0.0285
7:98027347:A:G	50	92	0.89	0.211
7:98027491:A:G	50	100	0.95	0.0216
7:98027652:G:A	50	100	0.97	0.01888
7:98027781:G:A	50	94	0.85	0.15
7:98028047:T:C	50	98	0.84	0.0187
7:98028065:G:A	50	96	0.89	0.3302
7:98028141:G:A	50	84	0.85	0.4936
7:98028145:A:G	50	94	0.9	0.3094
7:98028204:A:G	50	84	0.88	0.4119
7:98028213:G:A	50	96	0.79	0.02778
7:98028250:T:C	50	100	0.92	0.2244
7:98028446:A:G	50	100	1	0.0167
7:98028532:A:T	50	98	0.98	0.063
7:98028618:T:C	50	98	0.93	0.09641
7:98029134:T:C	50	98	0.96	0.2141
7:98029716:C:T	50	100	0.97	0.1026
7:98030109:T:C	50	100	0.9	0.1434
7:98030198:T:C	50	100	0.98	0.07843
7:98030614:G:A	50	100	0.97	0.01434
7:98030715:G:T	50	100	0.85	0.01235
7:98030852:A:G	50	100	0.97	0.1077
7:98030882:A:T	50	100	0.97	0.4622
7:98031179:C:T	50	100	0.98	0.0955
7:98031692:C:T	50	100	0.96	0.2838
7:98031831:C:A	49	100	0.97	0.4257
7:98032102:G:A	50	100	0.97	0.4252
7:98032162:C:G	50	100	0.91	0.01216
7:98032220:A:C	50	100	0.99	0.08333
7:98032349:G:T	50	100	0.99	0.03086
7:98033004:G:T	50	96	0.89	0.01779
7:98033661:G:A	50	100	1	0.01616
7:98033938:G:A	50	100	0.98	0.03758
7:98034302:C:T	50	100	0.89	0.02433
7:98034520:T:C	50	100	1	0.04938
7:98034722:G:T	50	100	0.86	0.01489
7:98034912:T:C	50	100	0.99	0.03322
7:98035584:G:A	50	100	0.97	0.01235
7:98035585:A:T	47	100	0.97	0.1028
7:98035706:C:T	50	100	0.96	0.06881
7:98035949:C:T	50	100	0.97	0.2872
7:98036209:C:T	49	100	0.91	0.02179
7:98036793:C:T	50	96	0.83	0.02487
7:98036794:G:A	50	100	0.96	0.10780000000000001
7:98037109:A:G	50	100	1	0.06082
7:98037266:C:T	50	98	0.98	0.2042
7:98037289:G:A	50	100	0.96	0.05519
7:98037570:A:G	50	100	0.95	0.01071
7:98038203:G:A	50	100	1	0.03304
7:98038316:C:G	50	100	1	0.08315
7:98038700:A:G	50	100	0.97	0.3235
7:98038764:A:T	50	100	1	0.02033
7:98038820:T:C	49	98	0.94	0.06554
7:98039029:A:G	50	98	0.96	0.0118
7:98039315:T:A	50	100	0.99	0.03849
7:98039384:T:C	49	98	0.79	0.02433
7:98039598:C:T	50	100	0.9	0.01398
7:98039655:G:A	50	100	0.95	0.04321
7:98039833:C:G	50	100	0.95	0.1549
7:98040092:G:A	50	100	0.92	0.02106
7:98040842:G:A	50	100	0.97	0.4223
7:98041248:C:T	50	100	1	0.0167
7:98041591:G:T	50	100	0.99	0.3101
7:98041660:G:A	50	100	0.69	0.01816
7:98041965:C:T	50	98	0.98	0.0158
7:98042148:T:C	50	100	0.98	0.1946
7:98042550:C:T	50	100	1	0.0118
7:98042612:T:C	50	100	0.95	0.1051
7:98043396:C:T	50	98	0.92	0.01652
7:98043570:C:G	50	100	1	0.01598
7:98043901:G:A	50	100	1	0.3106
7:98044158:T:C	50	100	1	0.01598
7:98044183:G:A	50	100	1	0.03704
7:98044284:A:C	50	100	1	0.02033
7:98044368:T:C	50	96	0.97	0.3911
7:98044772:G:T	50	94	0.97	0.1255
7:98044793:G:A	50	98	0.88	0.04394
7:98045203:G:C	50	98	0.99	0.1859
7:98045719:G:A	50	100	1	0.01598
7:98045836:C:T	50	100	0.99	0.1848
7:98045889:A:C	50	96	1	0.248
7:98046103:G:A	50	98	1	0.1705
7:98046573:T:A	50	100	1	0.04085
7:98046947:C:T	50	100	1	0.2582
7:98047121:T:C	50	100	1	0.1601
7:98047158:C:T	50	100	0.99	0.06627
7:98047194:G:A	50	100	1	0.06409
7:98047235:T:C	50	100	1	0.2244
7:98047402:T:A	50	100	1	0.06409
7:98047570:G:A	50	100	1	0.0118
7:98047878:T:C	50	100	1	0.01598
7:98047955:G:A	50	100	1	0.1603
7:98048535:A:T	48	100	0.96	0.04466
7:98048722:G:A	50	100	1	0.06427
7:98049225:A:G	50	100	1	0.01216
7:98049255:T:G	50	100	1	0.1603
7:98049743:A:T	50	100	1	0.04067
7:98049852:G:A	50	100	1	0.063
7:98050106:A:G	50	100	1	0.0118
7:98050181:C:T	50	100	1	0.155
7:98050499:C:A	50	98	1	0.2268
7:98050768:T:A	49	98	0.99	0.4432
7:98051044:T:C	50	100	1	0.1625
7:98051230:A:G	50	100	1	0.2193
7:98051333:A:G	50	100	0.99	0.1899
7:98051490:A:G	50	100	1	0.2193
7:98051697:G:A	50	100	1	0.02977
7:98051864:C:T	50	100	0.95	0.02578
7:98052132:T:C	50	100	1	0.1627
7:98052384:T:C	49	100	0.99	0.1897
7:98052442:C:T	50	100	1	0.01598
7:98052449:C:T	50	100	0.99	0.2222
7:98052735:G:A	50	100	1	0.2246
7:98052747:C:T	50	100	1	0.2246
7:98052776:T:G	50	100	1	0.2246
7:98052818:T:A	50	100	1	0.1158
7:98052939:G:A	50	100	1	0.01216
7:98052940:C:T	50	100	1	0.1086
7:98052948:G:A	50	100	1	0.1158
7:98053039:T:C	50	100	1	0.2248
7:98053134:A:T	50	100	0.98	0.2013
7:98053335:A:G	50	100	0.99	0.1625
7:98053341:C:T	50	100	1	0.1158
7:98053470:G:T	50	100	1	0.1068
7:98053553:G:A	50	100	1	0.01598
7:98053566:T:C	50	100	1	0.01598
7:98053596:G:A	50	100	1	0.2585
7:98053633:T:C	50	100	1	0.1091
7:98053641:G:A	50	98	1	0.1158
7:98053759:T:C	50	100	1	0.2335
7:98053980:C:T	50	100	0.86	0.02415
7:98054077:T:C	50	100	1	0.01198
7:98054417:T:G	50	100	1	0.06609
7:98054669:C:G	50	100	1	0.2248
7:98054819:T:C	50	100	1	0.2587
7:98055156:T:C	50	100	0.99	0.1914
7:98055218:G:T	50	100	1	0.01797
7:98055342:A:T	50	100	0.94	0.0118
7:98055345:A:C	50	100	1	0.2248
7:98055354:G:C	50	100	1	0.116
7:98055926:G:T	50	100	1	0.2322
7:98056161:T:C	50	100	1	0.116
7:98056449:T:A	50	100	1	0.06445
7:98056737:C:T	50	100	1	0.07298
7:98056952:A:G	50	98	1	0.1235
7:98057029:G:A	50	100	1	0.1209
7:98057658:C:T	50	100	1	0.1106
7:98057723:T:C	50	100	1	0.01289
7:98057815:T:C	50	100	1	0.2268
7:98058149:C:T	50	100	1	0.01598
7:98058154:C:T	50	100	0.99	0.1572
7:98058171:C:A	50	100	1	0.01289
7:98058264:A:G	50	100	1	0.2269
7:98058322:A:G	50	100	1	0.1162
7:98058381:A:G	50	100	1	0.1031
7:98058674:A:G	50	100	1	0.2618
7:98058699:G:T	50	100	1	0.07607
7:98058765:G:A	50	100	0.99	0.1166
7:98058813:C:A	50	100	0.99	0.1167
7:98059014:A:G	48	83.3	0.99	0.1639
7:98059217:G:C	49	100	0.98	0.1166
7:98059219:G:T	50	100	0.99	0.1031
7:98059227:G:A	50	100	1	0.01797
7:98059624:T:C	50	100	0.99	0.2318
7:98059653:T:C	50	100	0.86	0.01561
7:98060263:T:A	50	100	1	0.01797
7:98060549:G:T	50	100	0.99	0.07371
7:98060859:G:A	50	100	1	0.07553
7:98061126:C:T	50	100	1	0.2614
7:98061318:G:A	50	98	0.98	0.2062
7:98061354:G:A	50	100	0.98	0.1245
7:98061395:T:A	50	100	1	0.02469
7:98061482:C:A	50	100	0.97	0.1329
7:98061667:C:T	50	100	0.99	0.07462
7:98061734:A:T	50	98	0.98	0.2062
7:98061767:T:G	50	98	0.97	0.1325
7:98061768:G:T	50	98	0.97	0.1325
7:98061989:G:T	50	100	1	0.0118
7:98062120:A:G	50	100	0.99	0.06354
7:98062193:C:T	50	98	0.98	0.2066
7:98062524:G:A	50	100	0.97	0.1329
7:98062576:A:G	50	100	1	0.01598
7:98062577:G:A	50	100	0.97	0.1329
7:98062825:G:A	50	100	0.99	0.07371
7:98062836:C:G	50	100	0.99	0.4072
7:98062908:C:T	50	100	1	0.0187
7:98063545:C:T	50	100	0.99	0.07371
7:98063625:A:G	49	100	1	0.0118
7:98063714:G:A	50	100	1	0.06191
7:98063721:G:A	50	100	1	0.0118
7:98063745:T:A	50	100	0.99	0.07371
7:98064034:A:T	50	100	0.95	0.02487
7:98064350:C:A	50	100	0.97	0.1313
7:98064499:A:C	50	100	0.99	0.1245
7:98065022:C:G	50	100	0.99	0.07934
7:98065082:C:T	50	100	0.99	0.2295
7:98065166:C:A	50	100	1	0.01598
7:98065181:G:A	50	100	1	0.2591
7:98065364:C:T	50	100	0.99	0.1269
7:98065500:A:T	50	100	1	0.01797
7:98065546:T:A	50	96	0.96	0.4027
7:98065576:A:T	41	100	0.96	0.2898
7:98065598:G:T	50	98	0.96	0.1294
7:98065625:T:G	50	100	0.95	0.07607
7:98065774:A:G	50	100	1	0.0118
7:98066051:C:A	50	100	1	0.2649
7:98066263:C:T	50	100	0.99	0.02505
7:98066576:G:A	50	100	0.99	0.2587
7:98066698:G:A	50	100	1	0.01216
7:98066705:C:T	50	100	0.99	0.07916
7:98066715:C:A	50	100	0.98	0.1186
7:98066722:C:T	50	100	0.99	0.1245
7:98066786:A:G	50	100	0.99	0.07916
7:98067022:C:T	50	100	1	0.2602
7:98067023:G:A	50	98	1	0.07534
7:98067114:G:A	50	100	0.99	0.07916
7:98067514:T:G	50	100	0.93	0.02415
7:98067651:G:A	50	100	0.99	0.1189
7:98067872:T:C	50	100	0.97	0.07916
7:98067990:T:C	50	100	1	0.01216
7:98068094:G:A	50	100	1	0.1247
7:98068133:G:C	50	100	0.99	0.221
7:98068201:C:A	50	100	1	0.262
7:98068301:C:T	50	100	0.98	0.0118
7:98068589:G:T	50	100	0.99	0.2302
7:98069063:G:A	50	100	1	0.1193
7:98069371:A:G	50	100	1	0.06173
7:98069980:T:C	50	100	1	0.1195
7:98071026:G:A	50	100	1	0.01235
7:98071159:C:G	50	100	1	0.07879
7:98071951:C:T	50	100	1	0.1264
7:98072263:G:A	49	100	1	0.2603
7:98072458:G:A	50	100	1	0.0541
7:98073241:T:C	50	100	1	0.07879
7:98073348:T:C	50	100	0.99	0.07861
7:98073586:C:T	50	100	0.99	0.01216
7:98073719:T:C	50	100	1	0.07861
7:98073791:C:T	50	100	1	0.07861
7:98074269:A:G	50	100	1	0.07879
7:98074371:G:C	49	100	0.99	0.1235
7:98074377:T:C	50	100	1	0.0118
7:98074542:G:A	50	100	1	0.07861
7:98075239:C:T	50	100	0.96	0.02487
7:98075510:A:G	50	100	1	0.2596
7:98075877:C:T	50	100	1	0.0118
7:98076325:C:T	50	100	0.96	0.02451
7:98076682:G:A	50	100	0.96	0.02487
7:98076937:T:C	50	100	1	0.2159
7:98077304:T:C	50	100	1	0.0207
7:98077534:C:T	50	100	1	0.1215
7:98077737:T:G	50	100	1	0.06354
7:98077757:G:T	50	100	1	0.4615
7:98078419:C:T	50	100	1	0.4951
7:98078529:G:C	50	100	1	0.4953
7:98078532:C:T	50	98	0.95	0.02088
7:98078543:C:T	50	100	1	0.1917
7:98078692:A:G	50	100	1	0.07916
7:98079039:G:A	50	100	1	0.01797
7:98079051:C:G	50	100	0.98	0.0354
7:98079085:A:G	50	100	1	0.2589
7:98079678:C:T	50	100	1	0.1939
7:98079765:T:A	50	100	1	0.07353
7:98079944:G:A	50	100	1	0.1939
7:98080033:T:G	50	100	0.99	0.3707
7:98080549:A:G	50	100	0.99	0.3713
7:98080835:C:T	50	100	1	0.2137
7:98081130:G:A	50	100	0.99	0.065
7:98081362:G:A	50	100	1	0.01598
7:98081520:C:T	50	100	0.99	0.1242
7:98081790:A:G	35	97.1	0.92	0.03468
7:98082028:C:G	50	100	1	0.2972
7:98082074:G:A	50	100	1	0.2462
7:98082281:C:T	50	100	0.9	0.02251
7:98082377:C:G	50	100	1	0.07371
7:98082471:A:G	50	100	1	0.3711
7:98082638:C:T	50	98	0.98	0.07625
7:98083181:C:T	50	100	0.9	0.01398
7:98083225:T:C	50	98	1	0.2968
7:98083356:G:A	50	100	1	0.0541
7:98083519:C:A	50	100	0.99	0.3609
7:98083652:G:A	50	100	1	0.01289
7:98083727:G:A	50	100	1	0.3706
7:98083789:C:G	50	100	1	0.3709
7:98084202:C:T	50	100	1	0.3711
7:98084367:T:C	50	100	1	0.01616
7:98084531:C:A	49	98	0.99	0.09931
7:98085074:G:A	50	100	1	0.1229
7:98085146:A:G	50	100	1	0.3713
7:98085162:G:A	50	100	1	0.3715
7:98085194:G:A	50	100	1	0.4646
7:98085772:G:A	50	100	0.9	0.02233
7:98085776:C:T	50	100	1	0.2669
7:98085878:G:T	50	100	1	0.02306
7:98085903:G:A	50	100	0.92	0.06009
7:98086007:T:G	50	100	1	0.3836
7:98086580:T:C	50	98	1	0.2219
7:98087171:G:A	50	100	1	0.3829
7:98087183:C:T	50	100	1	0.3829
7:98087228:A:G	50	100	1	0.3831
7:98087289:T:C	50	100	1	0.02269
7:98087344:T:C	50	100	1	0.1258
7:98088889:G:A	50	100	1	0.3831
7:98089066:T:C	50	100	1	0.3829
7:98089101:C:A	50	98	0.92	0.01344
7:98089245:G:A	50	100	1	0.07407
7:98089338:A:T	50	96	1	0.4911
7:98089342:T:A	50	100	1	0.03232
7:98089444:G:A	50	100	0.94	0.01053
7:98089784:T:A	48	97.9	1	0.4635
7:98089801:T:G	49	98	0.98	0.3829
7:98089807:T:G	47	97.9	0.99	0.3831
7:98090364:A:G	50	100	1	0.4641
7:98090387:G:A	50	100	1	0.3831
7:98090494:A:C	50	100	1	0.2663
7:98090894:C:T	50	100	1	0.05719
7:98091116:A:T	50	100	1	0.1224
7:98091143:G:A	50	100	1	0.0325
7:98092113:G:T	50	100	1	0.266
7:98092271:A:C	50	100	1	0.1164
7:98092523:T:C	50	100	1	0.02269
7:98092627:C:T	50	100	1	0.05156
7:98093285:T:G	50	100	1	0.1225
7:98093405:C:A	50	100	0.98	0.07389
7:98093675:T:C	50	100	1	0.1227
7:98093853:G:A	50	100	1	0.0325
7:98094259:T:C	50	100	1	0.1164
7:98094353:C:G	50	100	1	0.07389
7:98094475:T:C	50	100	1	0.1216
7:98094820:A:T	50	100	1	0.1164
7:98094891:T:G	50	100	1	0.02124
7:98095051:T:A	50	100	1	0.1207
7:98095191:C:A	50	100	1	0.2658
7:98095511:C:T	50	100	1	0.02306
7:98095885:T:C	50	98	1	0.2226
7:98096126:T:A	50	100	0.95	0.01616
7:98096235:G:A	50	100	1	0.1166
7:98096246:T:C	50	100	0.99	0.01471
7:98096401:G:A	49	100	1	0.2373
7:98096571:C:G	50	100	1	0.1164
7:98097135:G:C	50	100	1	0.01598
7:98097328:G:A	50	100	1	0.1164
7:98097411:T:C	50	98	1	0.2224
7:98097573:C:T	50	100	1	0.02269
7:98098168:G:A	50	100	1	0.1216
7:98098318:T:C	50	100	1	0.01235
7:98098703:A:G	50	100	1	0.01616
7:98098775:T:C	50	100	1	0.01598
7:98098948:A:G	50	100	1	0.1166
7:98099137:C:A	50	100	1	0.2654
7:98099619:A:T	50	100	0.99	0.1171
7:98100640:G:A	50	100	1	0.01307
7:98100899:C:T	50	100	0.88	0.01162
7:98100908:T:C	50	100	1	0.1872
7:98100967:T:C	50	100	1	0.1166
7:98101245:G:A	50	100	1	0.1529
7:98101253:C:T	50	100	1	0.07407
7:98101790:C:T	49	100	1	0.05937
7:98101868:C:T	50	98	1	0.07426
7:98101924:A:G	50	100	1	0.1166
7:98102188:T:C	50	100	1	0.1861
7:98102388:G:A	50	100	1	0.1227
7:98102569:C:T	50	100	0.96	0.02197
7:98102884:G:A	50	100	1	0.07389
7:98102961:C:T	50	100	1	0.01616
7:98103341:T:C	50	100	1	0.2377
7:98103364:T:A	50	100	1	0.02306
7:98103368:G:A	50	100	0.98	0.0472
7:98103375:A:C	50	100	1	0.1166
7:98103412:C:T	50	100	1	0.1166
7:98103530:C:T	50	100	1	0.2663
7:98103798:G:A	50	98	0.95	0.04448
7:98103895:T:A	50	100	1	0.2108
7:98104072:C:A	50	100	1	0.1227
7:98104143:A:G	50	100	1	0.1166
7:98104149:A:G	50	100	1	0.1169
7:98104716:C:T	50	100	1	0.1166
7:98104731:A:G	50	100	1	0.1166
7:98104853:G:T	49	100	1	0.05138
7:98104936:A:G	50	100	0.98	0.1166
7:98105054:T:C	50	100	1	0.1166
7:98105112:C:T	50	100	1	0.2217
7:98105113:G:A	50	100	1	0.1166
7:98105453:C:T	50	100	1	0.06373
7:98105612:A:G	50	100	1	0.1166
7:98105812:T:C	50	100	1	0.2217
7:98105995:G:A	50	100	1	0.07389
7:98106327:G:T	50	100	1	0.01598
7:98107265:C:G	50	96	1	0.1216
7:98107776:C:T	50	100	1	0.1218
7:98107884:G:A	50	100	1	0.08279
7:98107925:T:C	50	100	1	0.0846
7:98107941:C:G	50	100	1	0.01598
7:98108067:G:A	50	100	1	0.08333
7:98108945:C:G	50	100	1	0.05882
7:98109074:C:A	50	100	1	0.02269
7:98109177:C:T	50	100	1	0.2429
7:98109498:C:T	50	100	0.97	0.02269
7:98109879:T:A	50	100	1	0.11
7:98110005:G:A	50	100	1	0.2228
7:98110191:T:A	50	100	1	0.1
7:98110465:T:C	50	100	1	0.01289
7:98110606:A:G	50	100	1	0.1785
7:98111100:G:T	50	100	1	0.09985
7:98111127:A:G	50	100	1	0.01598
7:98111487:G:A	50	100	1	0.1084
7:98111510:T:C	50	100	1	0.01598
7:98111679:T:A	50	100	1	0.09985
7:98111731:T:C	50	100	1	0.09985
7:98112483:C:T	50	100	1	0.406
7:98112529:G:C	50	100	1	0.07426
7:98112633:G:A	50	100	1	0.2226
7:98113142:C:T	50	100	1	0.1868
7:98113294:C:A	50	100	1	0.2976
7:98113320:A:G	50	100	0.92	0.01289
7:98114047:C:T	50	100	1	0.1
7:98114137:A:T	50	100	1	0.187
7:98114157:G:A	50	100	1	0.1763
7:98114325:T:A	50	100	1	0.01271
7:98114590:G:C	50	100	1	0.02269
7:98114765:A:G	50	100	1	0.01325
7:98114988:C:T	50	100	0.98	0.07062
7:98115233:G:A	50	100	1	0.01616
7:98115472:C:A	50	100	0.93	0.01271
7:98115587:G:A	50	100	1	0.1106
7:98116035:T:C	50	100	1	0.01289
7:98117075:G:A	50	100	1	0.2119
7:98117121:A:G	50	100	1	0.1
7:98117217:G:A	50	100	1	0.02269
7:98118126:T:C	50	100	1	0.07426
7:98118143:G:C	50	100	1	0.0236
7:98118160:G:A	50	100	1	0.11
7:98118245:C:G	50	100	1	0.2226
7:98118732:A:G	50	100	1	0.02269
7:98118772:C:T	50	100	0.87	0.01634
7:98118776:C:A	50	100	1	0.01271
7:98118948:C:T	50	100	1	0.1104
7:98119001:A:G	50	100	1	0.1774
7:98119070:T:C	50	100	0.83	0.02977
7:98119618:C:T	50	100	1	0.1004
7:98120533:T:C	50	100	1	0.01235
7:98121071:C:G	50	100	1	0.1763
7:98121558:A:T	50	100	1	0.01271
7:98121848:T:A	50	100	1	0.02269
7:98122003:C:T	49	100	1	0.1
7:98122456:C:T	50	100	1	0.1236
7:98122998:G:A	50	100	0.95	0.02124
7:98123147:T:C	50	100	1	0.1031
7:98123383:G:T	50	100	1	0.01271
7:98123642:T:G	50	100	1	0.0679
7:98123704:T:C	50	98	1	0.1861
7:98123724:C:G	50	90	0.97	0.4835
7:98124282:C:G	50	100	1	0.2222
7:98124461:C:A	50	100	1	0.02288
7:98124762:G:T	50	100	1	0.1788
7:98124852:A:C	50	100	1	0.09877
7:98124929:T:G	50	100	1	0.01271
7:98124952:C:T	50	100	1	0.01616
7:98125531:A:G	50	100	1	0.1089
7:98125711:G:A	50	100	1	0.01652
7:98125786:C:T	50	100	1	0.2219
7:98126246:C:T	50	100	0.78	0.01561
7:98127407:A:G	50	100	1	0.1868
7:98127465:A:G	50	100	1	0.1765
7:98127692:A:G	50	100	1	0.04339
7:98127713:G:C	50	100	1	0.01271
7:98127763:C:G	50	100	0.97	0.04067
7:98127789:G:A	50	100	1	0.1768
7:98127971:C:T	50	100	1	0.2111
7:98128469:T:C	50	100	1	0.09895
7:98128778:A:G	50	100	1	0.1095
7:98129023:G:A	50	100	1	0.2967
7:98129242:G:A	50	100	0.92	0.02578
7:98129678:C:A	50	100	0.98	0.04521
7:98130198:C:T	50	100	1	0.09913
7:98130674:C:T	50	100	1	0.09913
7:98132495:G:C	50	100	1	0.1091
7:98132546:A:G	50	100	1	0.1091
7:98133075:A:C	50	100	1	0.0236
7:98133083:A:G	50	100	1	0.187
7:98133162:C:G	50	100	1	0.4052
7:98133792:A:G	50	100	0.92	0.01271
7:98133895:C:A	50	100	1	0.1098
7:98134185:C:T	50	100	1	0.211
7:98134850:G:A	50	100	1	0.1868
7:98135937:C:T	50	100	0.99	0.02342
7:98136242:G:A	50	100	1	0.01598
7:98136310:A:C	50	100	1	0.01598
7:98137197:G:A	50	100	1	0.04321
7:98137557:A:C	50	100	0.99	0.01471
7:98137771:C:G	50	100	1	0.1785
7:98138176:G:A	50	100	1	0.1147
7:98138217:T:C	50	100	1	0.04321
7:98138265:C:T	50	100	1	0.02088
7:98138537:G:A	50	100	0.89	0.01307
7:98139132:C:G	50	100	1	0.0984
7:98139236:C:T	50	100	0.89	0.01071
7:98139909:G:C	50	100	1	0.02269
7:98140060:C:T	37	97.3	1	0.01271
7:98140081:T:A	28	89.3	0.92	0.2084
7:98140122:C:G	28	92.9	0.94	0.07916
7:98140177:T:G	20	80	0.74	0.1196
7:98140280:A:G	50	100	1	0.0984
7:98140383:C:G	50	100	1	0.2226
7:98140523:A:G	50	100	0.99	0.09895
7:98140641:C:G	49	100	1	0.1042
7:98140966:C:A	50	100	1	0.01053
7:98141908:A:G	50	100	1	0.1042
7:98142046:T:A	50	100	1	0.09858
7:98142296:G:A	49	100	1	0.2222
7:98142692:C:T	50	100	1	0.1772
7:98142702:A:G	50	100	1	0.02251
7:98143163:C:T	50	100	1	0.0984
7:98143201:T:C	50	98	0.95	0.03086
7:98143346:C:T	50	98	1	0.2224
7:98143621:G:A	50	100	1	0.01089
7:98143645:A:G	50	100	1	0.01017
7:98144326:G:A	50	100	0.97	0.02306
7:98144390:A:C	50	100	1	0.05556
7:98144500:C:A	50	100	1	0.2671
7:98144988:T:C	50	100	1	0.1031
7:98145066:G:A	50	100	0.98	0.06645
7:98145531:G:A	50	100	0.99	0.03667
7:98145547:A:G	50	100	1	0.2674
7:98145898:G:A	50	100	1	0.02923
7:98146046:T:G	50	100	1	0.01235
7:98146610:C:T	50	100	0.99	0.3155
7:98146632:C:T	50	100	1	0.04375
7:98146967:T:C	50	100	1	0.01598
7:98148349:C:T	50	100	0.94	0.01053
7:98148479:C:T	50	100	1	0.0679
7:98148502:A:T	50	96	0.92	0.02433
7:98148505:A:T	50	90	0.97	0.3893
7:98148508:T:A	50	84	0.94	0.2353
7:98148834:A:T	50	100	1	0.0984
7:98149177:T:A	50	100	1	0.09858
7:98149264:C:T	50	100	1	0.2669
7:98149526:T:C	50	100	1	0.0984
7:98149973:A:C	50	100	1	0.01598
7:98151022:A:T	50	100	1	0.01598
7:98151116:C:G	50	100	1	0.0984
7:98151246:C:A	50	100	1	0.1817
7:98151661:C:T	50	100	0.99	0.01253
7:98151698:G:T	50	100	1	0.02941
7:98151931:G:A	50	100	1	0.2013
7:98152333:G:A	50	98	1	0.1781
7:98152487:C:T	50	100	1	0.4099
7:98152632:A:G	50	100	0.98	0.03577
7:98152804:A:C	50	100	1	0.1774
7:98153088:T:C	50	100	1	0.01598
7:98153509:G:T	50	100	1	0.2222
7:98153644:G:A	50	100	1	0.0984
7:98153903:T:C	50	100	1	0.0984
7:98153985:A:G	50	100	1	0.0984
7:98154055:T:A	50	100	1	0.09895
7:98154344:A:G	50	100	1	0.09858
7:98154646:G:A	50	100	1	0.0984
7:98154749:T:C	50	100	1	0.2676
7:98155055:G:A	50	100	1	0.2222
7:98155231:T:C	50	100	0.94	0.01053
7:98155411:A:G	50	100	1	0.0679
7:98155413:A:C	50	100	1	0.0984
7:98156122:A:G	50	100	0.98	0.06518
7:98156188:C:T	50	100	1	0.2676
7:98156357:T:C	50	98	1	0.4702
7:98156970:G:A	50	98	0.99	0.2558
7:98156975:C:T	50	100	0.92	0.03504
7:98157047:A:G	50	100	1	0.1777
7:98157473:C:T	50	100	1	0.09877
7:98158730:A:G	50	100	1	0.1877
7:98158904:T:C	50	100	1	0.183
7:98159181:C:T	50	100	1	0.0984
7:98159380:C:T	50	100	0.92	0.02941
7:98159452:C:T	50	100	1	0.1828
7:98159497:T:C	50	100	1	0.1843
7:98159921:G:A	49	100	1	0.187
7:98160039:A:G	50	98	0.99	0.2558
7:98160063:C:T	50	100	1	0.0984
7:98160221:A:G	50	100	1	0.0984
7:98161440:G:A	50	100	1	0.0984
7:98161613:A:G	50	100	1	0.1879
7:98161679:G:A	50	100	1	0.2676
7:98161995:A:G	50	100	1	0.0984
7:98162291:G:A	50	100	1	0.0984
7:98162702:A:G	50	100	1	0.1035
7:98162742:A:G	50	100	1	0.0984
7:98162819:C:T	50	100	1	0.0236
7:98162908:G:A	50	100	1	0.01598
7:98163260:C:T	50	100	0.99	0.02269
7:98163264:G:A	50	100	1	0.2219
7:98163508:G:A	50	100	1	0.2669
7:98163635:A:G	50	100	1	0.0984
7:98163714:A:G	50	100	1	0.1776
7:98163897:G:T	50	100	1	0.2219
7:98164085:A:G	50	100	0.97	0.01943
7:98164138:T:G	50	100	1	0.09858
7:98164688:A:G	50	100	1	0.0984
7:98164705:G:T	50	100	1	0.08769
7:98165110:G:A	50	100	1	0.1035
7:98165185:A:G	50	100	1	0.09858
7:98165489:T:C	50	100	1	0.2222
7:98165861:T:C	50	100	1	0.1828
7:98165962:G:A	50	100	0.96	0.01543
7:98166582:C:A	50	100	0.98	0.09877
7:98166586:A:T	50	100	1	0.09877
7:98166781:G:A	50	100	1	0.1828
7:98166791:A:C	50	100	1	0.0984
7:98166805:T:C	50	100	1	0.0984
7:98166953:T:C	50	100	1	0.01598
7:98167323:C:T	50	98	1	0.2623
7:98167492:A:G	50	100	1	0.01235
7:98167549:C:T	50	100	1	0.0984
7:98167965:A:G	50	100	1	0.0984
7:98168070:A:G	50	100	0.99	0.01017
7:98168340:T:G	50	98	0.97	0.1456
7:98168466:G:A	50	96	0.97	0.2295
7:98168654:A:G	50	100	0.98	0.2021
7:98168770:A:G	50	100	1	0.102
7:98168805:G:A	50	100	0.97	0.2068
7:98170213:T:G	50	100	1	0.09804
7:98170565:G:A	50	100	0.96	0.04866
7:98170691:A:G	50	100	0.98	0.03504
7:98170836:G:A	50	100	1	0.01598
7:98170864:A:G	50	100	1	0.1015
7:98171624:C:T	50	100	1	0.02687
7:98171681:A:C	50	100	1	0.1137
7:98171869:A:G	50	100	1	0.01598
7:98172794:G:A	50	100	0.95	0.01924
7:98174768:T:C	50	100	1	0.1113
7:98174864:T:C	50	100	0.97	0.01162
7:98175522:C:T	50	100	1	0.01616
7:98176063:C:T	50	100	0.99	0.07335
7:98176097:A:C	50	100	0.99	0.1567
7:98176986:C:T	49	100	0.78	0.01561
7:98177122:G:T	50	100	0.99	0.1567
7:98177341:A:C	50	100	1	0.1075
7:98177698:G:A	50	100	1	0.01598
7:98178004:G:A	50	100	1	0.1111
7:98178039:A:G	50	100	1	0.1107
7:98178166:A:G	50	100	1	0.02251
7:98178535:C:T	50	100	1	0.02251
7:98178570:C:A	49	98	1	0.2669
7:98179591:T:C	50	96	0.97	0.1489
7:98179946:C:T	50	96	0.98	0.06118
7:98180008:C:T	50	100	1	0.1106
7:98180083:A:G	50	100	1	0.1106
7:98180355:A:G	50	100	1	0.02342
7:98180919:G:A	50	100	1	0.02342
7:98181606:A:G	50	100	1	0.1073
7:98181744:C:G	50	100	1	0.02142
7:98181819:C:T	50	100	1	0.04394
7:98181848:T:G	50	100	1	0.1106
7:98182039:G:A	50	100	0.95	0.02596
7:98182831:A:G	50	100	1	0.1107
7:98183660:G:A	50	100	1	0.0118
7:98183670:G:T	50	100	1	0.1073
7:98183777:C:T	50	100	0.99	0.1612
7:98183918:A:G	50	100	1	0.08751
7:98184083:A:G	50	100	1	0.1109
7:98184563:A:C	50	100	1	0.1106
7:98185162:G:T	50	100	1	0.01307
7:98185232:C:T	50	100	0.95	0.01924
7:98185994:A:G	50	100	1	0.1106
7:98186031:C:T	50	100	1	0.1883
7:98186225:A:G	50	100	1	0.1107
7:98186341:G:A	50	100	1	0.01235
7:98186487:G:T	50	100	0.92	0.01071
7:98186687:A:G	50	100	1	0.3969
7:98186760:T:C	50	100	1	0.01489
7:98187015:C:T	50	100	1	0.2671
7:98187326:G:C	50	100	1	0.2683
7:98187619:G:T	50	96	0.97	0.1363
7:98187877:G:A	50	100	1	0.1071
7:98188009:A:G	50	100	1	0.268
7:98188126:C:T	50	100	1	0.01598
7:98188486:C:T	50	100	1	0.02215
7:98188934:C:G	50	100	0.98	0.0354
7:98189606:G:A	50	100	1	0.1073
7:98189735:G:A	50	100	1	0.2671
7:98191052:C:G	50	100	1	0.1109
7:98191575:C:T	50	100	1	0.02288
7:98192543:T:C	50	100	1	0.09749
7:98192748:G:A	50	100	1	0.01598
7:98192803:T:A	50	100	1	0.2672
7:98192898:G:A	50	100	1	0.2672
7:98193194:G:T	50	100	1	0.02251
7:98193456:G:A	50	100	1	0.0512
7:98193561:C:T	50	100	0.99	0.02923
7:98193813:G:A	50	100	1	0.1086
7:98194317:A:G	50	100	1	0.1077
7:98194867:T:C	50	100	1	0.1073
7:98195822:A:C	50	100	0.98	0.1855
7:98195876:G:A	50	100	0.99	0.2676
7:98196920:G:A	50	100	1	0.3996
7:98197019:T:G	50	100	0.98	0.1832
7:98197028:G:A	50	100	1	0.2674
7:98197507:A:G	50	100	0.92	0.02251
7:98197680:G:A	50	100	1	0.1073
7:98197878:T:G	50	100	0.89	0.02251
7:98198480:C:T	50	100	0.76	0.03341
7:98198521:C:T	50	100	1	0.1073
7:98199575:G:T	50	100	1	0.1075
7:98200180:G:T	50	100	1	0.0236
7:98200204:G:A	50	100	0.83	0.0118
7:98200293:C:G	50	100	1	0.1073
7:98200493:G:A	50	100	1	0.01598
7:98201169:A:G	50	100	1	0.0532
7:98201276:T:C	50	100	0.99	0.15310000000000001
7:98201392:T:C	50	100	0.99	0.1111
7:98202266:G:A	50	100	1	0.01598
7:98202842:A:C	50	100	0.98	0.1852
7:98203159:C:G	50	100	0.94	0.03522
7:98203615:G:C	50	100	0.99	0.02251
7:98203668:G:A	50	100	1	0.01598
7:98204454:T:G	50	100	0.95	0.01924
7:98204669:C:T	50	98	1	0.02614
7:98205074:T:C	50	100	1	0.01253
7:98205392:C:G	50	100	1	0.1069
7:98205766:G:T	50	98	0.99	0.01434
7:98205964:T:C	50	100	0.99	0.04466
7:98206328:C:T	50	100	0.99	0.1939
7:98206383:C:T	50	98	1	0.01126
7:98206573:A:G	50	98	0.97	0.1627
7:98206900:C:T	50	100	1	0.01598
7:98207042:G:A	50	100	0.99	0.04176
7:98207047:C:G	50	100	1	0.1069
7:98207153:T:C	50	100	1	0.1069
7:98208120:C:A	50	100	0.94	0.0394
7:98208122:A:T	50	100	1	0.02106
7:98208646:G:A	50	100	0.98	0.03903
7:98208830:C:T	50	100	0.99	0.1721
7:98208834:C:T	50	100	0.99	0.1719
7:98208888:T:G	50	100	0.98	0.2003
7:98208935:A:G	50	100	0.99	0.1084
7:98209001:G:A	50	100	0.99	0.1658
7:98209340:C:T	50	100	0.97	0.02614
7:98209828:C:T	50	100	0.99	0.1661
7:98210006:C:T	42	100	0.98	0.0256
7:98210712:C:T	48	100	0.99	0.155
7:98211003:G:C	50	96	0.98	0.1156
7:98211080:G:A	42	92.9	0.96	0.155
7:98211137:G:T	46	97.8	0.99	0.1062
7:98211426:T:G	50	98	1	0.1086
7:98211629:G:A	50	100	1	0.1073
7:98211648:C:T	50	98	1	0.0158
7:98211739:G:A	49	100	0.98	0.1692
7:98211857:G:A	50	100	1	0.04739
7:98212006:C:T	50	98	0.96	0.157
7:98212306:G:C	50	100	1	0.1073
7:98212904:G:A	50	100	0.99	0.01416
7:98212983:A:G	50	100	1	0.0158
7:98213356:G:T	50	100	0.98	0.2683
7:98213479:T:C	50	98	0.96	0.1935
7:98214027:C:T	50	98	0.99	0.1071
7:98214245:A:C	50	100	0.95	0.01616
7:98214565:C:G	50	100	0.98	0.06554
7:98214615:G:A	50	100	0.97	0.02015
7:98214667:G:A	50	100	0.96	0.1888
7:98215099:C:T	50	100	0.96	0.04593
7:98215266:G:A	50	94	0.96	0.1881
7:98215969:C:G	50	100	0.75	0.01089
7:98216119:G:A	50	84	0.82	0.472
7:98216144:C:T	50	98	0.76	0.0325
7:98216401:G:A	50	94	0.9	0.3157
7:98216580:A:C	50	100	0.92	0.0325
7:98216591:C:G	50	98	0.89	0.1155
7:98216681:C:T	50	100	0.92	0.03195
7:98216747:C:T	50	98	0.9	0.0532
7:98217123:G:A	50	98	0.93	0.2598
7:98217519:T:C	50	100	0.61	0.01489
7:98217624:G:A	50	98	0.94	0.01107
7:98217728:G:A	50	98	0.95	0.2102
7:98218147:T:G	50	96	0.98	0.2072
7:98218156:C:G	50	98	0.96	0.01725
7:98218210:G:A	50	98	0.96	0.2529
7:98218307:C:T	50	100	0.96	0.217
7:98218426:A:G	50	98	0.97	0.2415
7:98218868:T:C	50	100	0.93	0.06736
7:98218994:C:T	50	100	0.98	0.01761
7:98219149:T:C	50	100	0.99	0.01634
7:98219369:A:G	50	100	0.98	0.2086
7:98220139:C:G	49	100	0.98	0.2202
7:98220149:C:T	48	100	0.98	0.2202
7:98220152:C:T	50	98	0.97	0.307
7:98220336:T:C	50	98	0.98	0.4871
7:98220340:G:A	50	100	0.98	0.2484
7:98220360:A:T	50	96	0.96	0.1774
7:98221028:G:A	50	98	0.97	0.3008
7:98221071:G:A	50	96	0.97	0.3508
7:98221094:G:A	50	98	0.98	0.3008
7:98221287:A:C	50	96	0.98	0.2371
7:98221510:A:G	49	100	0.98	0.4715
7:98222694:G:A	50	100	0.98	0.01924
7:98222736:G:A	50	100	0.98	0.01398
7:98223005:C:T	50	100	0.97	0.02433
7:98223087:G:A	50	100	0.99	0.2224
7:98223131:C:T	50	100	1	0.01416
7:98223274:G:T	50	100	0.99	0.222
7:98223276:G:A	50	100	0.94	0.01017
7:98223386:C:A	50	100	0.99	0.2487
7:98223583:G:A	50	100	0.99	0.222
7:98223587:A:G	50	100	0.99	0.1897
7:98223872:G:A	50	100	0.99	0.222
7:98223997:G:A	50	100	1	0.08769
7:98224177:C:T	50	100	1	0.2485
7:98224483:G:T	50	100	1	0.3086
7:98224533:G:A	50	100	1	0.2487
7:98225081:G:A	50	100	1	0.2309
7:98225379:C:T	50	100	0.85	0.01017
7:98225525:G:C	50	100	0.99	0.01398
7:98225588:T:C	50	100	1	0.01652
7:98226150:C:A	50	100	0.99	0.2943
7:98226860:A:G	50	100	0.98	0.1757
7:98227898:C:T	50	100	1	0.02433
7:98228338:T:C	50	100	0.94	0.03286
7:98228363:T:C	50	98	1	0.476
7:98228386:G:A	50	100	0.92	0.01035
7:98228715:C:T	50	98	0.9	0.01035
7:98229112:G:A	50	100	1	0.02451
7:98229335:G:A	50	100	1	0.213
7:98229748:C:T	50	100	1	0.4561
7:98229870:A:C	50	100	1	0.4621
7:98229965:C:A	50	100	0.99	0.2079
7:98229966:C:G	49	98	1	0.01434
7:98229975:T:G	50	100	1	0.2418
7:98230075:C:T	50	100	1	0.3103
7:98230486:T:C	50	100	1	0.04012
7:98230870:G:A	50	100	0.98	0.242
7:98231195:C:G	50	100	1	0.02451
7:98231530:A:C	47	100	0.98	0.03286
7:98231627:T:C	47	93.6	1	0.4985
7:98232095:C:T	50	100	1	0.301
7:98233117:T:A	50	100	1	0.04012
7:98233675:T:C	50	100	1	0.01398
7:98233721:C:T	50	100	0.97	0.0167
7:98233833:G:A	50	98	1	0.2449
7:98233840:G:A	50	100	1	0.02433
7:98233978:G:A	50	100	1	0.01035
7:98234311:C:A	50	98	0.88	0.01816
7:98234657:T:C	50	100	0.98	0.01979
7:98234957:A:T	50	100	1	0.4886
7:98235086:G:A	50	100	0.99	0.1986
7:98235354:T:C	50	100	0.99	0.4915
7:98235480:G:A	50	100	0.99	0.2393
7:98235556:G:A	50	100	0.99	0.2273
7:98236146:T:C	50	100	1	0.4886
7:98236445:A:G	50	100	0.99	0.2335
7:98236490:C:A	50	98	1	0.0138
7:98236581:G:A	50	100	0.96	0.01416
7:98236624:T:C	50	100	1	0.293
7:98236979:G:A	50	100	0.99	0.2487
7:98237168:G:A	50	100	0.99	0.2171
7:98237508:A:G	50	100	1	0.04103
7:98237572:G:A	50	100	0.98	0.2427
7:98238184:G:A	50	98	1	0.01344
7:98238195:G:A	50	100	0.99	0.06826
7:98238236:C:T	50	100	0.97	0.02451
7:98238721:C:T	50	100	0.99	0.2253
7:98239415:T:C	50	100	0.99	0.4731
7:98239880:G:A	50	100	0.98	0.281
7:98240506:A:G	50	100	1	0.04012
7:98240661:C:T	50	98	0.98	0.03032
7:98241039:G:A	50	98	0.96	0.0276
7:98241905:T:C	50	100	0.97	0.03232
7:98242170:G:A	50	100	0.97	0.0256
7:98242673:A:G	49	100	0.98	0.232
7:98243182:C:T	50	100	1	0.01035
7:98243661:C:T	50	100	0.98	0.01434
7:98244179:C:T	50	100	0.98	0.01398
7:98244682:G:A	50	100	0.99	0.2665
7:98244782:C:T	50	100	0.98	0.2224
7:98244831:C:A	50	100	1	0.293
7:98244856:C:T	50	100	0.99	0.0167
7:98245313:G:A	50	100	1	0.2925
7:98245344:C:G	50	100	0.99	0.2489
7:98245381:C:T	50	100	0.99	0.4622
7:98245537:T:C	50	100	0.99	0.2226
7:98246463:C:T	49	100	0.99	0.2716
7:98246469:A:G	50	100	1	0.1852
7:98246560:T:C	50	100	1	0.1761
7:98247281:A:G	50	100	0.98	0.4675
7:98247392:C:T	50	100	0.99	0.2451
7:98247430:C:G	50	100	0.91	0.03958
7:98247668:C:T	50	100	1	0.4768
7:98248206:C:G	50	100	1	0.1756
7:98248656:G:A	50	98	1	0.4769
7:98248841:G:A	50	100	1	0.2291
7:98248883:C:T	50	100	1	0.2923
7:98249161:G:A	50	100	1	0.01071
7:98249192:T:A	50	100	1	0.2923
7:98249295:C:T	50	98	1	0.01834
7:98249359:G:A	50	100	1	0.2923
7:98249398:T:C	50	100	1	0.4822
7:98249778:G:A	50	100	0.96	0.02524
7:98250386:C:T	50	100	1	0.4828
7:98250914:T:C	50	100	1	0.4828
7:98251381:C:T	50	100	1	0.02687
7:98251445:A:G	50	100	1	0.0236
7:98252190:C:A	50	100	1	0.0236
7:98252556:G:A	49	100	1	0.4724
7:98252589:A:G	50	100	1	0.01688
7:98252881:C:T	50	100	1	0.0236
7:98253024:A:T	50	100	1	0.2629
7:98253249:G:A	50	100	1	0.2072
7:98253309:T:C	50	100	1	0.02179
7:98253568:G:A	50	100	0.99	0.08061
7:98253579:T:C	50	100	0.99	0.08079
7:98253757:G:T	50	100	1	0.4715
7:98253834:C:T	50	100	1	0.4704
7:98254147:T:C	50	100	1	0.2932
7:98254600:G:A	50	100	1	0.4704
7:98255603:C:G	50	100	1	0.4706
7:98255901:C:T	50	100	1	0.2943
7:98255941:G:A	50	100	1	0.4706
7:98256134:C:T	50	100	0.87	0.02015
7:98256413:A:G	50	100	1	0.2625
7:98257035:G:A	50	100	0.99	0.02179
7:98257056:A:C	50	100	1	0.05864
7:98257058:A:G	50	100	1	0.05864
7:98257147:G:A	50	100	1	0.02596
7:98257739:G:A	50	100	1	0.2943
7:98258560:G:A	50	100	0.98	0.2642
7:98258579:G:A	50	100	1	0.02179
7:98258773:A:G	50	100	1	0.08079
7:98258809:G:A	50	100	1	0.4479
7:98258962:A:C	50	100	1	0.04031
7:98259048:T:C	50	100	1	0.05737
7:98259166:C:T	50	100	1	0.4706
7:98259486:G:T	50	100	1	0.2996
7:98259738:C:G	50	100	1	0.4686
7:98260176:C:T	49	98	1	0.1467
7:98260446:A:C	50	100	0.98	0.2665
7:98260619:C:T	49	100	1	0.07335
7:98260985:C:T	50	98	1	0.4677
7:98261887:G:A	50	100	0.88	0.02142
7:98262148:A:G	50	100	1	0.07335
7:98262200:A:G	50	98	0.99	0.2594
7:98262477:T:C	50	100	1	0.07389
7:98262810:G:A	50	100	1	0.07335
7:98262944:G:A	50	100	0.87	0.01344
7:98263044:T:A	50	100	1	0.2999
7:98263261:C:T	50	100	0.99	0.02505
7:98263313:C:T	50	100	1	0.01906
7:98263612:T:C	50	100	1	0.07353
7:98264151:A:G	50	100	0.97	0.07335
7:98264538:T:G	50	100	0.95	0.02269
7:98264775:G:A	50	100	1	0.2077
7:98264845:A:C	50	100	1	0.467
7:98264860:C:G	50	100	1	0.2077
7:98265508:C:A	50	100	1	0.1209
7:98265663:T:C	50	98	1	0.05301
7:98265814:T:C	50	100	1	0.05301
7:98265942:C:T	50	100	0.99	0.2077
7:98266365:C:T	50	100	1	0.01997
7:98266863:C:T	50	100	1	0.2999
7:98266966:T:A	50	98	0.99	0.3353
7:98266969:T:A	49	100	0.98	0.3295
7:98267433:G:A	50	100	1	0.01997
7:98267808:G:T	50	100	1	0.2079
7:98268448:G:A	50	100	1	0.2077
7:98269692:T:C	50	100	1	0.05973
7:98269894:T:C	50	100	1	0.05301
7:98270223:G:T	50	100	1	0.3046
7:98270465:C:T	50	100	0.99	0.4553
7:98270530:T:C	50	100	0.99	0.02505
7:98270561:C:T	50	100	1	0.3046
7:98270848:C:G	50	100	1	0.06899
7:98270879:T:C	50	100	1	0.05283
7:98270898:G:A	50	100	0.97	0.0158
7:98271346:C:T	50	98	0.99	0.0285
7:98271367:T:C	50	100	0.97	0.01017
7:98271386:A:G	50	100	0.99	0.4666
7:98271514:A:T	50	100	1	0.4555
7:98271521:A:G	50	100	1	0.06826
7:98271746:T:A	50	100	0.99	0.02741
7:98272253:C:T	50	100	1	0.4552
7:98272310:C:T	50	100	1	0.2075
7:98272350:C:T	50	100	0.74	0.01035
7:98272548:C:G	50	100	1	0.4552
7:98272786:A:G	50	98	0.87	0.01779
7:98272830:C:T	50	100	1	0.1972
7:98272944:G:A	50	100	1	0.06772
7:98272981:C:T	49	100	1	0.02614
7:98273016:A:T	50	100	1	0.06826
7:98273394:T:C	50	100	1	0.06826
7:98274330:C:T	50	100	1	0.3041
7:98274476:G:A	50	100	1	0.2542
7:98274494:C:T	50	100	1	0.3041
7:98275095:C:T	50	100	0.98	0.07516
7:98275193:G:A	50	100	1	0.4675
7:98276823:T:C	50	100	0.99	0.07389
7:98277276:A:T	50	100	0.99	0.1456
7:98277278:T:A	50	100	0.99	0.1445
7:98277543:A:C	50	100	0.99	0.07389
7:98277586:A:G	50	100	0.99	0.08079
7:98277613:A:G	50	100	0.99	0.07426
7:98277675:C:T	50	100	0.98	0.1429
7:98278140:G:A	50	100	1	0.2257
7:98278156:A:G	50	98	1	0.4995
7:98278444:C:T	50	100	1	0.02905
7:98278849:G:A	50	100	0.93	0.03086
7:98278911:A:G	50	100	1	0.3322
7:98279881:C:G	50	100	0.98	0.03468
7:98279965:T:C	50	100	1	0.3333
7:98280483:T:C	50	100	1	0.02887
7:98281176:G:A	50	100	1	0.02887
7:98281177:C:A	50	100	1	0.02887
7:98281325:C:G	50	94	1	0.466
7:98281708:C:T	50	100	0.99	0.1195
7:98282075:C:T	50	100	1	0.02887
7:98282306:G:A	50	94	0.98	0.2133
7:98282571:C:T	50	100	0.99	0.1284
7:98282814:C:T	50	100	1	0.03014
7:98282892:C:T	50	100	1	0.3335
7:98282909:T:G	50	100	1	0.3046
7:98282929:C:T	50	100	1	0.3346
7:98283417:G:C	50	100	0.91	0.02996
7:98283884:G:C	50	100	1	0.4041
7:98283940:G:C	50	98	0.96	0.02705
7:98284852:C:T	32	100	0.99	0.1191
7:98284993:A:G	50	100	0.99	0.2291
7:98285172:G:T	50	100	1	0.02996
7:98285586:C:G	50	100	1	0.3348
7:98285709:C:T	50	100	1	0.305
7:98285912:C:T	50	100	0.99	0.03994
7:98286064:A:G	50	100	1	0.3353
7:98286323:T:G	50	100	0.99	0.2413
7:98286325:A:G	50	100	0.99	0.2413
7:98286373:C:A	50	100	0.99	0.1195
7:98286385:G:A	50	100	1	0.3048
7:98286446:G:A	50	100	1	0.04702
7:98286477:G:A	50	100	1	0.3359
7:98286590:C:T	50	100	1	0.3348
7:98286641:A:G	50	100	0.99	0.04012
7:98287149:C:T	50	100	1	0.3259
7:98287150:A:G	50	100	0.99	0.03994
7:98287591:C:T	50	100	0.99	0.1193
7:98287846:G:T	50	100	1	0.3048
7:98288431:G:C	50	100	0.95	0.01126
7:98288489:A:T	50	100	0.99	0.3437
7:98288847:T:C	50	100	1	0.3342
7:98289009:A:G	50	100	0.99	0.1191
7:98289023:C:T	50	100	0.94	0.02215
7:98289136:T:G	50	100	1	0.3346
7:98289322:C:T	50	100	1	0.02996
7:98289571:C:G	50	100	1	0.2927
7:98289861:C:A	50	100	0.99	0.01198
7:98290026:G:A	50	100	0.99	0.3332
7:98290187:T:G	46	95.7	0.82	0.0236
7:98290188:T:G	50	88	0.96	0.2874
7:98290257:A:G	48	95.8	1	0.3348
7:98290442:G:A	48	97.9	0.96	0.03141
7:98290662:C:G	50	100	0.97	0.06373
7:98290760:C:G	50	100	1	0.3351
7:98290927:G:T	50	100	0.96	0.02614
7:98290958:T:C	50	100	1	0.3351
7:98291311:A:G	50	100	0.99	0.2409
7:98291388:C:T	50	100	1	0.01961
7:98291559:G:C	50	100	1	0.3437
7:98291578:C:T	50	100	1	0.02996
7:98292137:C:T	50	100	1	0.02996
7:98292221:A:G	50	100	1	0.3348
7:98292522:A:G	50	100	1	0.3351
7:98292540:G:A	50	100	1	0.06899
7:98293461:T:C	50	100	1	0.3351
7:98293539:C:T	50	100	1	0.3034
7:98293563:G:A	50	98	0.98	0.2175
7:98293870:C:A	50	98	1	0.01616
7:98293886:A:G	50	100	1	0.335
7:98294000:G:A	50	100	1	0.01961
7:98294867:C:T	50	100	0.84	0.02124
7:98294914:C:T	50	100	1	0.2511
7:98295041:G:A	50	100	1	0.01543
7:98295171:G:A	50	100	1	0.305
7:98295192:G:C	50	98	1	0.1193
7:98295242:G:A	50	100	1	0.01543
7:98295245:G:A	50	100	1	0.01126
7:98295259:T:G	50	100	1	0.3362
7:98295292:C:A	50	100	1	0.05973
7:98295928:T:C	50	100	1	0.3351
7:98296070:T:G	50	100	1	0.3048
7:98296222:T:C	50	100	1	0.3435
7:98296485:T:C	50	98	1	0.1937
7:98296619:A:G	50	100	1	0.3437
7:98296741:C:T	50	100	1	0.3353
7:98297049:C:T	50	100	1	0.01053
7:98297063:A:G	50	100	0.99	0.05447
7:98297104:C:T	50	100	1	0.3424
7:98297152:C:T	50	100	1	0.3353
7:98297733:G:A	50	100	1	0.335
7:98299298:T:C	50	100	1	0.3355
7:98299410:G:T	50	100	1	0.3351
7:98299769:A:G	50	100	0.99	0.266
7:98299871:T:C	50	100	1	0.2291
7:98300312:C:T	50	100	1	0.02996
7:98300426:A:G	50	100	0.98	0.3353
7:98300853:A:G	50	100	1	0.08479
7:98300988:A:G	50	100	0.99	0.04267
7:98301552:C:T	50	100	1	0.03014
7:98301750:G:T	50	100	1	0.3052
7:98302177:G:T	50	100	1	0.3351
7:98302247:C:T	50	100	1	0.3351
7:98302702:T:C	50	100	1	0.1164
7:98302888:T:G	50	100	1	0.1115
7:98304289:C:T	50	98	0.94	0.4477
7:98304543:C:A	50	100	0.98	0.3054
7:98304555:T:A	50	100	0.98	0.3068
7:98304599:G:C	50	100	0.98	0.301
7:98304838:T:C	50	100	0.99	0.3437
7:98304928:C:T	50	98	1	0.02251
7:98304992:A:G	50	100	1	0.03667
7:98305043:T:G	50	98	0.96	0.02197
7:98305054:T:G	50	86	0.99	0.3068
7:98305058:T:G	50	100	0.99	0.02869
7:98305106:G:A	50	100	1	0.03649
7:98306359:C:G	50	100	1	0.342
7:98306375:T:C	50	100	1	0.03631
7:98306770:C:T	50	100	0.96	0.02397
7:98307169:A:G	50	100	1	0.3433
7:98307251:G:A	50	100	1	0.01071
7:98307518:T:C	50	100	1	0.03631
7:98307889:G:A	50	100	0.98	0.04212
7:98307946:T:C	50	100	1	0.3037
7:98308182:T:A	50	100	1	0.03631
7:98308669:T:A	50	98	0.98	0.4784
7:98308684:G:A	50	100	1	0.03631
7:98309131:G:A	50	100	1	0.2538
7:98309306:C:T	50	100	1	0.2549
7:98309401:C:T	50	100	0.99	0.0256
7:98309910:T:C	50	100	1	0.3838
7:98309960:C:G	50	100	0.96	0.03232
7:98309974:C:T	50	100	0.96	0.0305
7:98310638:C:T	50	100	0.97	0.01253
7:98310675:T:A	50	100	1	0.24
7:98310874:T:C	50	100	0.99	0.1206
7:98311160:A:G	50	100	0.98	0.04212
7:98311502:T:C	50	100	1	0.05864
7:98311550:A:G	50	100	1	0.03631
7:98312518:C:T	50	100	1	0.03631
7:98313350:C:T	50	100	1	0.03631
7:98313777:A:C	50	100	0.99	0.03686
7:98314087:A:G	50	100	1	0.03667
7:98314263:G:A	50	100	1	0.305
7:98314346:C:A	50	100	1	0.03631
7:98314813:G:C	50	100	1	0.3054
7:98315432:G:A	50	100	1	0.3413
7:98315674:G:A	50	100	1	0.3428
7:98315803:C:T	50	98	0.99	0.2171
7:98315924:C:T	50	100	1	0.3413
7:98316072:T:C	50	98	1	0.01561
7:98316140:A:G	50	100	1	0.01162
7:98316613:G:A	50	100	1	0.03631
7:98316997:T:C	50	100	1	0.03631
7:98317073:G:C	50	100	1	0.03631
7:98317104:C:T	50	100	1	0.01543
7:98317138:C:A	50	100	0.99	0.1175
7:98317590:T:C	50	100	1	0.345
7:98317743:G:C	49	100	0.99	0.2589
7:98317807:T:C	46	100	0.91	0.01362
7:98318602:G:A	50	100	1	0.02996
7:98318620:T:C	50	100	1	0.03631
7:98319011:C:T	49	100	0.99	0.1175
7:98319092:C:T	50	100	0.99	0.01216
7:98319115:G:A	50	100	0.99	0.1158
7:98319128:T:A	50	100	1	0.03631
7:98319255:T:G	50	100	1	0.03631
7:98319516:A:C	50	100	0.95	0.01126
7:98319640:C:G	50	100	1	0.03631
7:98320329:A:C	50	100	1	0.01543
7:98320338:G:A	50	100	0.95	0.02741
7:98320502:C:T	50	100	1	0.2493
7:98321308:A:G	50	100	1	0.3411
7:98321333:G:A	50	100	1	0.01162
7:98321806:T:C	50	100	1	0.3411
7:98321819:G:A	50	100	1	0.3411
7:98321930:T:C	50	100	1	0.3411
7:98322009:C:T	50	100	1	0.2491
7:98322359:T:C	50	100	1	0.3448
7:98322574:G:C	50	100	1	0.3411
7:98322699:G:A	50	100	1	0.3411
7:98322855:G:C	50	100	1	0.3411
7:98322859:T:C	50	100	1	0.01289
7:98323796:G:A	50	98	0.84	0.01471
7:98324556:T:C	50	100	1	0.06899
7:98324565:A:C	50	100	1	0.01162
7:98324675:T:C	50	100	1	0.03649
7:98324727:G:A	50	100	1	0.01216
7:98325899:T:C	50	100	1	0.01416
7:98326082:G:A	50	100	1	0.03631
7:98326214:T:C	50	100	1	0.03631
7:98326584:C:T	50	100	1	0.03631
7:98326868:G:A	50	100	1	0.3415
7:98327089:G:A	50	100	1	0.02996
7:98327446:G:A	50	100	0.99	0.2605
7:98327792:T:G	50	100	1	0.2927
7:98328010:C:T	50	98	1	0.03159
7:98328054:C:T	50	100	1	0.03631
7:98328205:G:A	50	100	1	0.3048
7:98328310:C:A	50	100	1	0.3074
7:98328573:G:A	50	100	0.99	0.305
7:98328867:C:T	50	100	1	0.01107
7:98329220:C:T	50	100	1	0.01053
7:98329902:A:T	50	100	1	0.2927
7:98330412:C:T	50	100	1	0.06899
7:98330456:T:G	50	98	1	0.341
7:98330644:A:G	50	100	1	0.3382
7:98330754:A:G	50	100	1	0.3411
7:98330921:G:A	50	100	1	0.3048
7:98331352:G:A	50	100	1	0.344
7:98331488:G:A	48	97.9	0.99	0.2602
7:98331538:G:A	50	100	1	0.2927
7:98332157:T:C	50	98	0.99	0.3386
7:98332189:C:T	50	100	1	0.3411
7:98332200:T:C	50	100	1	0.3411
7:98332291:G:A	50	100	1	0.3411
7:98332532:T:C	50	98	1	0.3411
7:98332585:G:A	50	100	1	0.3435
7:98332635:C:T	50	100	1	0.03631
7:98332959:A:C	50	100	1	0.3415
7:98333007:C:T	50	100	1	0.2927
7:98333336:A:G	50	100	1	0.3411
7:98333459:C:T	50	100	0.99	0.1207
7:98334405:A:G	50	100	1	0.341
7:98334707:A:G	49	98	1	0.3406
7:98334836:T:G	50	98	0.99	0.3399
7:98334932:G:A	50	100	1	0.3046
7:98335298:T:C	50	100	1	0.02996
7:98335299:G:A	50	100	1	0.341
7:98335347:C:T	50	100	1	0.01162
7:98335704:A:G	50	100	1	0.3439
7:98335780:G:A	50	100	0.96	0.03667
7:98336130:A:G	50	100	1	0.3439
7:98336254:T:C	50	100	1	0.3076
7:98336509:G:C	50	100	0.99	0.2602
7:98336734:C:T	50	100	1	0.01162
7:98338044:A:G	50	100	1	0.05955
7:98338244:A:C	50	100	1	0.3395
7:98338634:C:T	50	100	1	0.01162
7:98338904:T:A	50	100	0.96	0.02977
7:98338931:A:G	50	100	1	0.3439
7:98339575:C:T	50	100	1	0.3453
7:98339796:C:A	50	100	0.95	0.01126
7:98339828:C:T	50	98	0.99	0.2375
7:98339915:C:G	50	100	1	0.03395
7:98340825:C:T	50	100	0.99	0.2622
7:98340959:G:T	50	98	0.98	0.01779
7:98341212:C:T	50	98	1	0.03159
7:98342113:G:A	49	100	1	0.02996
7:98342331:G:A	50	100	1	0.311
7:98342371:G:C	50	100	1	0.01162
7:98343327:A:G	50	98	1	0.3842
7:98343634:T:C	50	100	1	0.3072
7:98344673:C:T	50	100	1	0.06009
7:98344891:G:A	50	100	1	0.3046
7:98345243:C:T	50	100	0.99	0.2602
7:98345305:C:T	50	100	0.99	0.2927
7:98345539:G:A	50	100	1	0.2542
7:98345598:T:G	50	100	0.99	0.2651
7:98346230:T:G	50	100	1	0.3146
7:98347514:G:A	50	100	1	0.02996
7:98347635:C:T	50	100	1	0.01107
7:98347667:C:T	50	100	1	0.01017
7:98347872:C:A	50	100	1	0.01543
7:98347956:G:A	50	100	1	0.2004
7:98347975:C:T	50	100	1	0.01216
7:98348358:A:G	50	100	1	0.3836
7:98348583:A:G	50	100	1	0.3046
7:98348975:A:C	50	100	1	0.3135
7:98349172:T:C	50	100	1	0.02996
7:98349597:G:A	50	100	0.95	0.02778
7:98349926:G:A	50	100	1	0.311
7:98350116:G:A	50	100	1	0.3046
7:98350236:C:T	50	100	1	0.3048
7:98350426:G:A	50	100	1	0.02996
7:98350733:A:G	50	100	1	0.3141
7:98350919:C:T	50	100	1	0.01107
7:98350982:A:G	50	100	1	0.3137
7:98351008:C:T	50	98	0.87	0.01017
7:98352441:A:T	50	100	1	0.01126
7:98352791:A:G	50	100	1	0.3112
7:98352960:G:A	50	98	0.85	0.02705
7:98353534:T:C	50	96	1	0.3068
7:98353775:C:A	50	100	0.88	0.02106
7:98354462:C:T	50	100	1	0.3135
7:98354765:C:T	50	100	0.99	0.2603
7:98355351:C:T	50	100	1	0.3076
7:98355522:C:A	50	100	1	0.03667
7:98355572:T:A	50	94	1	0.2923
7:98356103:T:G	50	100	1	0.3045
7:98356834:A:G	50	100	1	0.3046
7:98357118:T:C	47	97.9	1	0.254
7:98357141:T:C	50	96	1	0.3135
7:98357245:C:A	50	100	1	0.3139
7:98357267:T:C	50	100	0.99	0.03014
7:98358025:G:A	50	100	0.97	0.03214
7:98358189:C:T	50	100	0.99	0.1184
7:98358364:T:G	50	100	1	0.307
7:98358384:G:A	50	100	1	0.2923
7:98358605:C:T	50	100	0.96	0.05683
7:98358674:T:C	49	100	1	0.3048
7:98359116:G:A	50	100	0.99	0.2605
7:98360083:C:T	50	100	0.98	0.08678
7:98360335:G:A	50	100	1	0.01107
7:98360359:G:T	50	100	0.99	0.0256
7:98360794:T:C	50	100	1	0.2538
7:98361813:A:G	50	100	1	0.2538
7:98362131:T:C	50	100	0.99	0.03649
7:98362156:C:T	50	100	0.99	0.03649
7:98362480:A:G	50	100	1	0.3435
7:98362783:C:G	50	100	1	0.3048
7:98362945:A:G	50	100	1	0.3433
7:98363035:T:C	50	86	0.99	0.2992
7:98363039:T:C	50	100	0.98	0.03014
7:98363565:G:A	50	100	0.99	0.01416
7:98363803:C:T	50	100	1	0.02814
7:98363806:A:G	50	100	1	0.01107
7:98364050:T:A	50	100	1	0.2001
7:98364194:C:T	50	100	1	0.3135
7:98365194:C:T	50	100	0.98	0.03032
7:98365676:T:C	50	100	1	0.3435
7:98367281:T:C	50	100	1	0.2596
7:98367552:G:T	45	88.9	1	0.3439
7:98367604:C:T	50	100	1	0.01017
7:98367779:C:T	50	100	0.98	0.03032
7:98367852:G:C	50	100	1	0.2598
7:98367981:G:A	50	100	1	0.01071
7:98368633:T:C	50	100	1	0.305
7:98368811:T:A	50	100	0.99	0.02723
7:98368812:T:A	50	100	0.99	0.2308
7:98369667:T:C	42	81	0.87	0.2807
7:98369668:T:C	45	93.3	0.84	0.01525
7:98370558:G:C	50	100	1	0.1271
7:98371617:C:T	50	100	1	0.3072
7:98371929:A:G	50	100	1	0.3132
7:98372029:C:T	50	100	0.99	0.1202
7:98372145:G:A	49	100	0.97	0.03032
7:98372172:A:G	50	100	1	0.3132
7:98372445:G:C	50	100	0.97	0.03032
7:98372848:C:T	50	100	1	0.01216
7:98373019:T:C	50	100	1	0.3132
7:98373349:G:T	50	100	1	0.3046
7:98373800:T:A	50	100	0.96	0.01344
7:98373978:G:C	50	100	0.98	0.03686
7:98374240:C:T	50	100	1	0.3433
7:98374745:T:C	50	100	1	0.3439
7:98374855:G:A	50	100	0.97	0.0305
7:98375176:C:T	50	100	0.97	0.03068
7:98375250:T:C	50	100	0.99	0.3341
7:98375373:G:A	50	100	1	0.3019
7:98375531:C:A	50	100	1	0.3302
7:98375641:C:T	50	100	0.95	0.09568
7:98375685:G:T	50	100	0.98	0.2874
7:98375880:C:T	50	100	0.98	0.02869
7:98375923:G:A	50	96	0.94	0.1391
7:98376020:A:C	50	98	1	0.3043
7:98376086:T:C	50	98	0.98	0.4782
7:98376150:G:A	50	100	0.94	0.1668
7:98376226:A:G	50	100	0.98	0.2485
7:98376305:A:T	50	96	0.97	0.3936
7:98376454:C:T	50	96	1	0.2627
7:98376466:A:G	50	98	1	0.3139
7:98376537:T:C	50	100	1	0.3046
7:98377893:C:T	50	100	1	0.02905
7:98378413:G:C	50	100	0.97	0.03032
7:98378681:C:G	50	100	1	0.343
7:98379912:G:A	50	100	1	0.2625
7:98380449:G:A	50	100	1	0.01089
7:98380602:T:C	50	100	1	0.3046
7:98380829:C:T	50	98	0.98	0.03086
7:98380965:A:G	50	100	1	0.3115
7:98380978:G:T	50	100	1	0.01416
7:98381499:G:A	50	100	1	0.3059
7:98381660:G:A	50	100	0.94	0.01017
7:98382050:T:C	50	100	1	0.3433
7:98382051:G:A	50	100	0.97	0.01997
7:98382649:T:G	50	100	0.97	0.03032
7:98383300:T:C	50	98	1	0.01089
7:98383612:T:C	50	100	0.94	0.02251
7:98383727:T:C	50	100	1	0.3059
7:98383795:A:C	50	100	1	0.2391
7:98384128:T:C	50	100	0.98	0.01561
7:98384527:G:A	50	100	1	0.2313
7:98384729:G:A	49	98	1	0.2629
7:98385506:G:A	50	100	0.99	0.1178
7:98385588:T:A	50	100	1	0.3123
7:98385736:T:G	50	100	1	0.01634
7:98385737:G:T	50	100	0.99	0.2669
7:98385744:T:G	50	100	0.94	0.04938
7:98386123:C:T	50	96	0.98	0.2602
7:98386556:G:A	50	98	1	0.2607
7:98386825:G:A	50	98	1	0.01035
7:98386903:G:A	49	100	0.95	0.01126
7:98386934:C:T	49	100	1	0.311
7:98387061:G:A	50	100	1	0.305
7:98387105:C:A	50	100	1	0.3125
7:98387132:C:G	50	100	0.97	0.03032
7:98387218:C:T	50	100	0.99	0.1176
7:98387553:A:G	50	100	1	0.01107
7:98387570:C:T	50	98	0.99	0.02669
7:98387787:G:A	50	100	1	0.2629
7:98388418:G:A	50	100	1	0.2609
7:98388724:A:G	50	98	0.97	0.02015
7:98388870:A:T	50	100	1	0.3048
7:98388985:C:A	49	98	1	0.3103
7:98389596:C:A	50	100	0.99	0.1175
7:98390210:C:T	50	100	1	0.3048
7:98391265:C:T	50	100	0.94	0.03649
7:98391899:A:G	50	100	1	0.4497
7:98392950:G:A	50	100	0.98	0.1235
7:98393078:C:T	42	88.1	0.97	0.3524
7:98393116:C:T	44	97.7	0.84	0.01271
7:98393780:T:C	50	100	1	0.3108
7:98393841:T:C	48	97.9	0.99	0.2387
7:98394100:G:A	50	100	0.97	0.03032
7:98396231:G:A	50	100	0.99	0.1267
7:98396780:C:A	50	100	1	0.3048
7:98396841:G:T	50	100	0.98	0.1229
7:98396924:C:T	50	100	0.98	0.1233
7:98397994:T:C	50	100	1	0.3125
7:98398176:G:C	49	100	0.98	0.01144
7:98398268:C:T	50	100	0.99	0.2578
7:98398306:T:C	50	100	1	0.3125
7:98398848:C:A	50	100	0.98	0.1227
7:98399154:T:C	50	100	1	0.3125
7:98399842:T:C	50	100	1	0.01089
7:98400115:C:A	50	98	0.96	0.01561
7:98400122:G:T	50	100	1	0.01089
7:98400126:G:T	50	100	1	0.3126
7:98400634:G:T	50	100	0.93	0.02651
7:98401037:G:C	50	100	0.99	0.2567
7:98401065:G:A	50	100	1	0.305
7:98401201:G:A	48	100	0.99	0.2556
7:98401496:C:A	50	100	1	0.01017
7:98401693:C:G	50	100	1	0.305
7:98403644:A:T	50	98	0.9	0.02233
7:98404180:T:C	50	100	0.98	0.2415
7:98404212:T:C	50	100	0.97	0.1313
7:98405348:T:G	49	77.6	0.73	0.06645
7:98405352:T:G	47	89.4	0.82	0.1518
7:98405380:T:G	50	100	0.9	0.01434
7:98405458:G:A	50	100	0.99	0.3021
7:98405822:A:T	50	100	0.96	0.06772
7:98405863:C:T	50	100	0.9	0.01089
7:98406627:G:A	50	100	0.96	0.1305
7:98407156:T:A	50	100	0.93	0.04285
7:98407316:G:T	50	100	0.98	0.3001
7:98407722:G:A	50	100	0.98	0.3016
7:98407825:A:G	50	100	1	0.01561
7:98408244:T:A	50	100	0.97	0.0216
7:98408245:T:A	50	100	0.96	0.1723
7:98408749:A:C	50	98	0.96	0.1761
7:98409039:A:G	50	98	0.96	0.407
7:98409235:C:T	50	100	0.95	0.03813
7:98409297:A:C	50	98	0.96	0.317
7:98409358:G:A	50	100	0.95	0.4027
7:98409726:C:T	50	96	0.9	0.01434
7:98409820:C:T	50	100	0.95	0.06972
7:98410010:G:T	50	100	0.89	0.0207
7:98410147:T:C	50	96	0.95	0.2908
7:98410534:G:A	50	98	0.95	0.2066
7:98410960:T:A	50	96	0.9	0.1776
7:98411240:T:C	50	100	0.88	0.01089
7:98412309:A:G	49	100	0.99	0.03486
7:98412330:A:T	50	100	0.97	0.04684
7:98412818:C:T	50	100	0.99	0.06917
7:98412955:G:A	50	98	0.97	0.1745
7:98413215:G:A	50	94	0.94	0.3896
7:98413587:T:C	50	100	0.95	0.09168
7:98414647:A:G	50	100	0.96	0.08896
7:98414849:C:G	50	100	1	0.01561
7:98415156:G:A	50	100	0.99	0.01271
7:98415242:A:G	50	100	0.98	0.03649
7:98415609:G:A	50	100	1	0.01017
7:98415702:C:A	50	100	0.99	0.01253
7:98416508:C:T	50	100	1	0.03359
7:98416818:T:G	49	100	1	0.0345
7:98416845:C:T	50	100	1	0.01017
7:98416968:C:A	50	100	1	0.03359
7:98417363:G:A	50	100	0.97	0.1754
7:98417408:G:A	50	98	0.93	0.02996
7:98417787:C:A	50	100	1	0.01017
7:98417874:A:T	50	100	0.97	0.0256
7:98419139:G:A	50	100	1	0.01017
7:98419652:G:A	50	100	0.97	0.1752
7:98420170:A:G	50	100	0.97	0.02923
7:98420436:A:G	50	100	1	0.03631
7:98420605:A:G	48	91.7	0.89	0.2533
7:98420613:A:G	50	90	0.89	0.1222
7:98421128:G:C	50	100	1	0.03631
7:98421479:G:C	50	100	0.97	0.1743
7:98421766:G:T	50	100	0.94	0.03123
7:98422069:T:C	50	98	0.91	0.02524
7:98422121:C:T	50	100	0.95	0.03014
7:98422591:G:A	50	98	0.97	0.01906
7:98422620:A:G	50	100	1	0.08678
7:98422885:C:T	50	100	1	0.01017
7:98423012:A:C	50	100	0.72	0.01616
7:98423742:C:T	50	100	1	0.0866
7:98424186:T:C	50	100	1	0.01561
7:98424271:A:C	50	100	1	0.03468
7:98424292:T:C	50	100	0.97	0.01906
7:98424458:G:A	50	100	0.98	0.03849
7:98425192:G:T	50	100	0.98	0.1748
7:98425622:C:T	50	100	0.99	0.0492
7:98425709:A:G	50	100	0.98	0.03849
7:98425862:C:T	50	100	0.98	0.1747
7:98426600:G:A	50	100	0.97	0.1748
7:98426828:C:T	50	100	0.98	0.04866
7:98427198:C:A	50	100	0.97	0.1759
7:98427401:C:T	50	100	0.97	0.03522
7:98427976:A:T	50	100	0.83	0.03831
7:98428608:C:T	50	98	0.94	0.03885
7:98428713:T:C	49	100	0.93	0.03141
7:98429027:C:T	50	96	0.92	0.2938
7:98429275:T:C	49	98	0.93	0.01035
7:98429400:G:A	49	100	0.89	0.01852
7:98429748:G:A	50	98	0.95	0.1761
7:98430148:T:C	50	100	0.99	0.03395
7:98430211:G:A	50	100	0.97	0.01035
7:98430227:G:A	50	98	0.96	0.03631
7:98430476:C:T	50	100	0.98	0.1231
7:98430738:G:A	50	100	1	0.04884
7:98430995:T:C	50	100	0.96	0.03232
7:98431289:C:T	50	98	0.86	0.02469
7:98431448:T:G	50	100	1	0.01017
7:98431629:T:C	50	100	0.98	0.01017
7:98431735:G:A	50	100	0.95	0.08696
7:98432396:C:T	50	100	0.83	0.01779
7:98432871:A:G	50	100	0.99	0.01017
7:98433330:T:G	50	100	0.98	0.0325
7:98433444:C:T	50	96	0.9	0.2945
7:98433501:T:A	50	100	0.69	0.01017
7:98433972:C:T	50	100	0.98	0.04902
7:98434144:G:T	50	100	0.89	0.01598
7:98434428:A:G	50	100	0.99	0.01035
7:98434460:G:T	50	100	1	0.01017
7:98434831:C:T	50	100	0.99	0.01035
7:98434881:A:T	50	98	0.74	0.01035
7:98435054:G:A	50	100	0.95	0.03667
7:98435218:A:C	50	100	0.84	0.0158
7:98435542:T:C	50	100	0.83	0.01743
7:98435980:C:T	50	100	0.98	0.01017
7:98436106:C:T	50	100	0.82	0.01761
7:98436219:C:T	50	100	0.81	0.0374
7:98436670:A:T	49	100	0.95	0.1233
7:98437072:G:A	50	98	0.91	0.01289
7:98437075:C:T	50	100	0.96	0.01035
7:98437199:C:T	50	100	0.96	0.01017
7:98437381:C:T	50	100	0.98	0.03577
7:98437802:C:T	50	100	0.95	0.01017
7:98437947:C:T	50	100	0.97	0.03595
7:98438183:G:A	50	100	0.94	0.04866
7:98439557:C:T	48	100	0.94	0.03831
7:98440003:G:C	50	100	0.91	0.01017
7:98440520:C:T	50	100	0.85	0.1262
7:98440522:T:A	50	98	0.92	0.03831
7:98440839:C:A	50	98	0.85	0.01017
7:98441506:C:T	50	98	0.9	0.063
7:98441597:A:T	50	100	0.86	0.01471
7:98441715:C:T	50	98	0.89	0.06627
7:98442148:T:C	50	100	0.93	0.01144
7:98442162:T:C	50	98	0.83	0.02124
7:98442307:C:T	50	100	0.85	0.01961
7:98442656:A:G	50	100	0.9	0.03867
7:98442899:G:A	50	100	0.92	0.01525
7:98443488:G:A	50	100	0.84	0.02015
7:98443614:C:A	50	100	0.88	0.1503
7:98443657:T:C	50	100	0.87	0.07988
7:98445054:C:A	50	98	0.86	0.01126
7:98445144:C:T	50	98	0.94	0.1543
7:98445147:G:A	50	96	0.92	0.163
7:98445160:G:A	50	96	0.92	0.1536
7:98445432:C:T	50	100	0.96	0.4842
7:98446282:C:A	50	100	0.98	0.4274
7:98446663:C:T	50	98	0.97	0.471
7:98446695:G:A	50	100	0.91	0.02796
7:98447662:T:C	50	100	0.91	0.03486
7:98447728:A:T	50	100	0.98	0.4991
7:98448544:G:A	50	100	0.98	0.4277
7:98449272:C:A	50	100	0.86	0.02306
7:98449787:G:A	50	96	0.98	0.4581
7:98449973:T:C	49	98	0.9	0.01906
7:98450735:G:C	50	100	0.98	0.4297
7:98451030:T:C	48	93.8	0.92	0.1353
7:98451344:G:A	49	98	0.87	0.03613
7:98451552:C:A	50	100	0.99	0.1498
7:98451989:G:A	50	98	0.99	0.1472
7:98452247:T:C	50	100	0.9	0.01471
7:98452724:C:T	50	100	0.98	0.1901
7:98452825:G:A	50	100	0.78	0.01362
7:98452874:C:T	50	100	0.94	0.03268
7:98453517:C:T	50	100	0.99	0.1521
7:98453945:C:T	50	100	0.99	0.0158
7:98454081:C:T	50	100	0.99	0.0158
7:98455700:G:C	50	100	0.99	0.3546
7:98456229:T:C	50	100	1	0.136
7:98456595:A:G	50	100	1	0.1899
7:98456732:G:A	50	100	0.99	0.431
7:98457508:C:A	50	100	0.99	0.3578
7:98457591:T:C	50	100	0.99	0.3519
7:98457647:G:T	50	100	1	0.01144
7:98457759:T:C	50	100	1	0.1347
7:98457937:C:G	50	100	0.99	0.0118
7:98457966:C:A	50	100	0.99	0.4412
7:98459620:T:C	50	100	0.99	0.01652
7:98459937:A:T	50	100	0.95	0.04702
7:98459961:T:C	50	100	0.99	0.3566
7:98460115:G:A	50	98	0.86	0.01543
7:98460147:A:G	50	88	0.89	0.1549
7:98460632:C:T	50	100	0.95	0.0138
7:98461017:G:T	50	100	1	0.01144
7:98461163:T:C	50	98	0.98	0.14
7:98461373:C:T	50	100	1	0.1454
7:98461383:C:T	50	100	1	0.1403
7:98461607:T:C	50	100	0.98	0.05356
7:98461802:T:C	50	100	1	0.0118
7:98462583:C:T	50	100	0.99	0.335
7:98462594:A:G	50	100	0.8	0.0158
7:98462620:A:C	50	100	0.98	0.05356
7:98462742:C:T	50	100	0.99	0.4421
7:98462838:C:T	50	100	0.99	0.3535
7:98462908:C:T	50	100	0.99	0.148
7:98463038:C:T	50	98	0.94	0.2738
7:98463056:T:C	50	100	0.98	0.05338
7:98463141:A:G	50	100	1	0.01144
7:98463194:G:A	50	100	0.99	0.4419
7:98464940:T:C	50	100	1	0.01144
7:98466343:C:T	50	100	0.99	0.3568
7:98466853:C:G	50	100	1	0.1995
7:98466888:C:T	50	100	1	0.1995
7:98467243:C:T	50	100	0.95	0.01325
7:98467267:C:T	50	100	1	0.1416
7:98467858:G:A	50	100	1	0.2108
7:98468037:T:G	50	100	0.96	0.01398
7:98468523:C:T	50	98	1	0.1463
7:98468595:T:A	50	96	0.99	0.4432
7:98468715:C:T	50	100	0.95	0.0187
7:98469455:G:A	50	100	0.93	0.01126
7:98469918:A:G	50	100	1	0.03504
7:98470044:C:A	50	100	0.99	0.1418
7:98470326:G:T	50	100	0.99	0.1418
7:98470566:T:C	50	100	1	0.03322
7:98470754:G:C	50	100	0.99	0.3506
7:98470929:C:T	50	100	1	0.01144
7:98471185:C:G	50	100	0.99	0.3233
7:98471367:C:G	50	100	1	0.1527
7:98471634:G:A	50	100	0.99	0.1471
7:98471842:A:T	50	100	0.99	0.01561
7:98474154:G:A	50	100	1	0.01144
7:98474519:T:C	50	100	0.99	0.1948
7:98474809:A:G	50	100	0.99	0.02179
7:98474952:T:C	50	100	0.97	0.3313
7:98475091:C:G	50	100	0.99	0.136
7:98475839:C:T	50	100	0.96	0.03304
7:98476245:C:T	50	100	0.92	0.01852
7:98476247:C:T	50	94	0.69	0.0276
7:98476548:C:T	50	98	0.92	0.3074
7:98476916:C:T	50	100	1	0.1556
7:98476941:G:A	50	100	0.96	0.01834
7:98477398:C:A	50	100	1	0.1556
7:98478290:G:A	50	100	1	0.1845
7:98478821:A:G	50	100	1	0.1556
7:98478924:C:T	50	100	0.99	0.1229
7:98479159:A:G	50	98	0.98	0.1698
7:98479208:C:T	50	100	0.99	0.02687
7:98479328:T:G	50	100	0.98	0.03722
7:98479374:G:C	50	100	0.96	0.02015
7:98479564:A:T	50	98	1	0.1556
7:98479602:G:A	50	98	1	0.1561
7:98479636:T:C	50	100	1	0.1558
7:98480248:T:C	50	100	0.98	0.03794
7:98480371:G:C	50	100	1	0.02669
7:98480726:G:A	50	100	0.91	0.01779
7:98480747:T:C	50	100	1	0.156
7:98480890:C:G	50	100	0.91	0.02015
7:98481923:G:C	50	100	0.95	0.3854
7:98482422:C:T	50	100	0.99	0.156
7:98483036:C:A	50	100	0.99	0.1552
7:98483662:T:C	50	96	0.98	0.1875
7:98483977:T:C	50	100	1	0.01035
7:98484166:G:A	50	100	0.96	0.03304
7:98484263:C:T	50	100	1	0.02687
7:98485036:C:T	49	100	0.95	0.1883
7:98485701:G:A	50	98	0.93	0.1489
7:98486212:G:A	50	98	0.75	0.01307
7:98486625:A:G	50	98	0.8	0.01198
7:98486776:G:A	50	100	0.93	0.01035
7:98486998:G:A	50	96	0.7	0.02905
7:98487054:G:A	50	100	0.9	0.01634
7:98487168:A:G	50	96	0.91	0.3972
7:98487269:G:T	48	85.4	0.6	0.07534
7:98487271:G:T	45	86.7	0.66	0.06881
7:98487273:G:T	43	83.7	0.67	0.0541
7:98487281:G:T	48	85.4	0.66	0.07789
7:98487283:G:T	47	93.6	0.74	0.03613
7:98487849:T:C	50	96	0.95	0.1921
7:98488174:T:C	50	100	1	0.02741
7:98488658:A:T	50	98	0.96	0.1923
7:98488761:C:T	50	100	0.97	0.03558
7:98488837:G:A	50	100	0.94	0.1647
7:98488913:C:A	50	92	0.76	0.03867
7:98489075:G:C	50	96	0.9	0.3936
7:98489238:C:A	50	98	0.94	0.1915
7:98490067:T:C	50	98	0.89	0.1892
7:98490144:T:C	50	100	0.95	0.0305
7:98490471:A:G	50	92	0.72	0.02015
7:98490475:A:G	48	93.8	0.67	0.061
7:98490477:G:A	48	91.7	0.62	0.06137
7:98490538:C:T	50	90	0.8	0.2042
7:98490619:G:A	50	94	0.87	0.1792
7:98491427:G:A	50	100	0.84	0.02106
7:98492282:C:T	50	100	0.96	0.03922
7:98492312:G:A	49	100	0.96	0.03922
7:98492335:A:G	50	98	1	0.01053
7:98492342:A:G	50	96	0.91	0.2416
7:98492466:C:A	50	98	0.95	0.2761
7:98492531:G:C	50	96	0.96	0.3691
7:98492639:C:G	50	100	0.97	0.03976
7:98493211:C:G	50	100	0.98	0.07135
7:98493450:G:A	50	100	0.88	0.01598
7:98494274:G:T	50	100	0.99	0.01325
7:98494568:T:C	50	92	0.98	0.3758
7:98494705:C:T	50	98	1	0.01053
7:98494770:C:T	49	85.7	0.62	0.08896
7:98494920:A:G	50	100	0.98	0.06772
7:98494985:A:G	50	100	1	0.01961
7:98495041:G:A	50	100	0.98	0.07153
7:98495060:T:C	50	100	0.98	0.07153
7:98495250:G:A	50	100	0.97	0.02052
7:98495542:T:C	50	98	0.97	0.2298
7:98495749:A:G	50	100	1	0.01398
7:98495756:C:T	50	100	0.97	0.02669
7:98495822:C:T	49	98	0.94	0.2277
7:98495861:G:A	50	100	0.99	0.07135
7:98496154:A:T	50	96	0.93	0.03595
7:98496213:T:C	50	98	0.97	0.2295
7:98496531:G:A	50	100	0.98	0.04031
7:98496596:A:C	50	100	0.99	0.07171
7:98496937:G:T	50	100	1	0.01979
7:98496963:C:T	49	98	0.97	0.2289
7:98496987:C:T	50	100	1	0.01979
7:98497052:C:A	50	100	0.96	0.02433
7:98497144:T:C	50	100	1	0.01979
7:98497511:T:A	50	98	0.97	0.2295
7:98497518:A:G	50	98	0.85	0.03068
7:98497685:T:A	50	100	0.99	0.07135
7:98497724:C:G	50	100	0.99	0.07135
7:98497810:C:A	50	100	0.98	0.05265
7:98498437:G:A	50	100	0.97	0.2268
7:98498486:C:T	50	100	0.97	0.2264
7:98498629:C:T	50	100	0.99	0.04121
7:98499149:G:A	50	100	1	0.01997
7:98499167:A:T	50	100	0.98	0.03831
7:98499441:T:A	50	98	0.85	0.01216
7:98499516:C:A	50	90	0.86	0.1216
7:98499874:G:A	50	98	0.99	0.05973
7:98500133:A:G	50	100	0.97	0.01271
7:98500403:T:C	50	100	0.99	0.06463
7:98500409:A:C	50	100	0.9	0.02288
7:98500444:G:A	50	100	1	0.05864
7:98501278:T:C	49	95.9	0.84	0.01797
7:98501281:T:C	46	89.1	0.81	0.04248
7:98501285:T:C	49	87.8	0.79	0.04847
7:98501287:T:C	49	93.9	0.65	0.01271
7:98501454:G:A	50	100	1	0.0167
7:98501561:C:T	50	100	0.99	0.01162
7:98502187:T:C	50	98	0.99	0.299
7:98502196:T:C	50	100	0.99	0.01198
7:98502560:G:C	50	98	1	0.01053
7:98502622:T:C	50	100	0.98	0.1432
7:98503420:C:T	50	100	0.98	0.01198
7:98503507:C:A	50	100	1	0.3844
7:98503610:T:C	50	100	0.99	0.3847
7:98503956:G:A	50	100	1	0.03577
7:98504020:A:G	50	100	0.99	0.2406
7:98504182:C:T	50	100	0.95	0.03595
7:98504307:C:T	50	100	0.99	0.1151
7:98504309:A:G	50	100	0.99	0.1155
7:98504614:G:A	50	100	1	0.03577
7:98504776:A:C	50	100	1	0.01017
7:98504996:T:A	50	96	0.99	0.3143
7:98505031:G:A	50	100	1	0.01162
7:98505082:C:T	50	96	0.99	0.3135
7:98505368:G:A	50	100	0.99	0.3844
7:98506061:G:A	50	100	1	0.01507
7:98506296:C:T	50	100	0.99	0.3838
7:98506370:A:G	50	100	0.75	0.01053
7:98506470:A:G	50	100	1	0.01162
7:98506556:A:G	50	100	0.97	0.1449
7:98506640:G:T	50	100	0.99	0.384
7:98506790:G:A	50	100	0.98	0.2406
7:98506814:G:T	50	100	0.95	0.0187
7:98506998:T:C	50	100	0.99	0.3838
7:98507150:T:C	50	100	1	0.03976
7:98507463:T:G	50	100	1	0.01743
7:98508092:A:G	50	100	0.97	0.1451
7:98508166:C:T	50	100	0.99	0.384
7:98508445:C:T	50	98	0.98	0.01253
7:98509070:A:C	50	100	1	0.03976
7:98509271:C:A	50	100	1	0.01071
7:98509579:G:A	50	100	0.99	0.3853
7:98509719:T:A	50	100	0.99	0.01162
7:98509887:G:A	50	100	0.99	0.1393
7:98510130:A:G	50	100	1	0.01071
7:98510507:T:C	50	100	0.99	0.3845
7:98510638:T:C	50	100	1	0.01053
7:98510640:C:T	50	96	0.87	0.03322
7:98510862:C:T	50	100	0.99	0.1418
7:98511484:G:A	50	100	0.73	0.0138
7:98511548:C:G	50	100	1	0.01997
7:98511582:C:T	50	100	0.75	0.01216
7:98511715:G:C	50	100	1	0.01017
7:98511719:C:T	50	100	1	0.02415
7:98511768:G:T	50	100	1	0.02433
7:98511885:G:C	50	100	0.98	0.03813
7:98511987:G:A	50	100	1	0.02415
7:98512059:C:T	50	100	1	0.09949
7:98512135:T:G	50	98	0.95	0.03704
7:98512136:C:A	50	98	0.98	0.03704
7:98512368:A:C	50	100	1	0.03976
7:98512643:A:C	50	100	1	0.01017
7:98512819:T:C	50	100	0.99	0.02433
7:98512889:C:T	50	100	0.98	0.4795
7:98512918:G:T	50	94	0.91	0.07934
7:98512937:A:T	50	100	0.99	0.02451
7:98512950:G:A	50	100	0.98	0.05828
7:98512992:C:T	50	100	0.98	0.02433
7:98513272:A:G	50	100	1	0.01017
7:98513705:G:A	41	90.2	0.97	0.1209
7:98513745:A:G	42	97.6	0.99	0.3836
7:98514098:T:C	50	98	0.91	0.03794
7:98514117:T:C	50	100	0.99	0.4408
7:98514223:A:C	50	100	0.97	0.0345
7:98514257:C:T	50	100	0.94	0.01071
7:98514624:G:T	50	100	1	0.0207
7:98514625:G:T	50	100	1	0.02088
7:98514730:T:C	50	100	0.97	0.2398
7:98514767:T:C	50	100	1	0.02088
7:98515476:G:A	50	100	0.76	0.01162
7:98516267:T:C	44	84.1	0.86	0.1592
7:98516278:T:C	50	96	0.97	0.2402
7:98516317:G:A	48	100	1	0.01961
7:98516443:G:A	50	100	1	0.01961
7:98516476:G:A	50	100	1	0.01979
7:98516795:C:T	50	98	0.85	0.05102
7:98516816:T:C	50	100	1	0.01071
7:98516984:T:G	50	100	0.98	0.1634
7:98517137:C:G	50	100	1	0.01979
7:98517141:G:A	50	100	0.99	0.1434
7:98517506:C:T	50	100	1	0.01253
7:98517785:G:A	50	100	1	0.01961
7:98517860:A:C	50	100	0.98	0.03341
7:98517953:G:C	50	100	1	0.01961
7:98517999:C:T	50	100	1	0.01961
7:98518088:C:A	50	100	0.99	0.03177
7:98518244:C:T	50	100	1	0.01997
7:98518436:A:G	49	100	0.98	0.386
7:98518675:G:C	50	100	0.99	0.3824
7:98518928:C:A	50	100	0.89	0.01779
7:98519189:C:T	50	98	1	0.01434
7:98519206:C:T	50	100	1	0.01943
7:98519253:G:A	50	100	1	0.01943
7:98519381:G:A	50	96	0.89	0.1872
7:98519462:G:A	50	100	0.98	0.3373
7:98519558:G:T	50	100	1	0.01943
7:98519704:G:C	49	100	0.98	0.3827
7:98519980:C:T	50	100	1	0.01416
7:98520065:C:T	50	100	1	0.01943
7:98520129:G:A	50	100	1	0.01398
7:98520172:G:A	50	100	0.98	0.09659
7:98520565:G:A	50	90	0.93	0.3513
7:98520802:C:T	50	98	1	0.02124
7:98520883:G:C	50	100	1	0.01053
7:98521075:A:T	50	100	1	0.01362
7:98521471:G:A	50	98	0.97	0.04248
7:98521507:A:G	50	98	0.94	0.01071
7:98522034:T:G	50	100	0.93	0.0325
7:98522089:A:T	50	86	0.88	0.345
7:98522143:G:C	50	88	0.85	0.1425
7:98522179:C:G	50	100	0.94	0.01561
7:98522180:G:A	50	98	0.83	0.01834
7:98522214:T:C	50	100	0.94	0.01561
7:98522387:T:G	50	100	0.96	0.02433
7:98522412:A:G	50	100	0.96	0.02433
7:98522511:A:C	50	100	0.95	0.04285
7:98522879:G:A	50	94	0.86	0.05683
7:98523044:G:T	50	98	0.98	0.05574
7:98523909:T:C	50	100	0.85	0.02215
7:98524412:C:T	50	96	0.96	0.05701
7:98524631:G:A	50	92	0.86	0.2594
7:98524892:G:A	50	84	0.93	0.4572
7:98524934:G:A	50	98	0.96	0.05447
7:98525040:C:T	50	100	1	0.01888
7:98525041:G:A	49	85.7	0.91	0.3544
7:98525057:A:G	49	100	1	0.01924
7:98525073:G:A	50	100	0.94	0.01489
7:98525426:T:A	50	100	0.82	0.01362
7:98525519:A:G	50	100	0.94	0.01507
7:98525539:C:A	50	98	0.97	0.05428
7:98525793:G:T	50	84	0.92	0.4163
7:98526162:C:T	50	98	0.86	0.02251
7:98526540:C:T	50	100	0.9	0.01053
7:98526889:C:T	48	100	0.89	0.01053
7:98526932:C:T	50	100	0.92	0.01471
7:98527292:C:T	50	100	0.87	0.03032
7:98527341:G:A	50	94	0.64	0.02197
7:98527347:C:T	50	90	0.81	0.2264
7:98527576:T:C	49	98	0.82	0.08696
7:98527679:A:T	48	100	0.68	0.01235
7:98528006:C:T	50	82	0.74	0.2186
7:98528034:A:G	50	100	0.86	0.01434
7:98528235:C:A	50	78	0.76	0.4559
7:98528307:C:A	50	84	0.72	0.3555
7:98528948:T:C	50	84	0.79	0.124
7:98529210:G:C	50	100	0.74	0.01144
7:98529382:C:T	50	98	0.6	0.01089
7:98530061:G:C	49	100	0.68	0.02033
7:98530170:C:T	50	92	0.73	0.2985
7:98531389:C:T	50	100	0.78	0.01216
7:98532541:G:A	50	98	0.84	0.07117
7:98532944:G:A	50	92	0.82	0.3551
7:98533162:A:G	50	100	0.85	0.01198
7:98533234:A:G	50	100	0.84	0.03286
7:98533570:G:T	50	96	0.61	0.01452
7:98533582:T:C	50	96	0.77	0.35
7:98533649:G:A	50	92	0.81	0.2852
7:98533660:T:A	50	100	0.84	0.01198
7:98533911:T:C	50	98	0.76	0.3208
7:98534098:T:C	50	90	0.75	0.1229
7:98534276:A:G	50	100	0.77	0.01126
7:98534289:C:G	50	94	0.77	0.3591
7:98534328:T:A	50	100	0.78	0.01089
7:98534329:T:A	50	100	0.8	0.02288
7:98534409:T:C	50	100	0.73	0.01107
7:98534627:T:C	50	98	0.61	0.0659
7:98534771:C:T	50	88	0.79	0.1282
7:98534900:C:T	50	100	0.92	0.01652
7:98535125:G:T	50	86	0.78	0.252
7:98535382:T:C	50	76	0.7	0.2649
7:98535423:G:T	50	80	0.66	0.2438
7:98535430:G:C	50	92	0.75	0.04012
7:98535434:C:G	50	96	0.68	0.02324
7:98535516:A:G	50	82	0.7	0.2705
7:98535570:G:T	50	100	0.76	0.01761
7:98535633:T:G	50	98	0.9	0.01053
7:98536948:T:A	50	100	0.83	0.03032
7:98538300:T:C	50	86	0.82	0.4025
7:98538892:G:A	50	100	0.92	0.1687
7:98539101:G:A	50	98	0.88	0.06663
7:98539133:C:A	50	100	0.92	0.1683
7:98539202:C:G	50	100	0.96	0.02397
7:98539262:G:T	50	100	0.96	0.02397
7:98540116:C:T	50	100	0.87	0.02941
7:98540706:G:A	50	100	0.97	0.02451
7:98540805:T:C	50	88	0.9	0.4158
7:98540872:G:A	50	100	0.96	0.1687
7:98541282:C:T	50	100	0.96	0.1688
7:98542390:G:C	50	100	0.94	0.03903
7:98542646:G:A	50	96	0.93	0.08515
7:98542781:T:G	50	86	0.88	0.2574
7:98542853:G:A	50	100	0.96	0.02451
7:98543112:G:A	50	100	0.82	0.02433
7:98543247:T:C	50	100	0.92	0.06863
7:98543825:C:T	50	86	0.88	0.2556
7:98544234:G:A	50	96	0.97	0.01307
7:98544662:A:G	50	86	0.88	0.2751
7:98545008:A:G	50	100	0.73	0.01471
7:98545317:G:A	50	100	0.96	0.1699
7:98545831:G:A	50	100	0.95	0.02415
7:98545939:C:G	50	100	0.91	0.1077
7:98546147:C:T	50	100	0.94	0.02433
7:98546161:G:A	49	100	0.95	0.02596
7:98546308:C:T	50	98	0.85	0.02088
7:98546488:A:T	50	100	0.95	0.02415
7:98546490:T:A	50	100	0.95	0.02378
7:98546504:A:T	50	98	0.9	0.1022
7:98546667:G:A	50	100	0.83	0.02451
7:98546793:G:A	50	100	0.91	0.07716
7:98546863:A:C	50	98	0.91	0.07607
7:98546883:T:C	50	84	0.88	0.2945
7:98547615:C:A	50	100	0.96	0.1712
7:98548255:C:T	49	93.9	0.76	0.01489
7:98549155:T:C	50	100	0.88	0.02578
7:98549462:G:A	50	98	0.72	0.01053
7:98549474:G:C	50	100	0.86	0.1639
7:98549938:A:G	49	91.8	0.87	0.3479
7:98550778:A:G	50	100	0.9	0.1062
7:98551225:C:A	50	100	0.87	0.02052
7:98551257:C:T	50	100	0.97	0.01598
7:98551497:C:T	50	96	0.85	0.06808
7:98551749:C:T	50	100	0.94	0.106
7:98552104:G:A	50	98	0.9	0.114
7:98552234:G:T	50	100	0.97	0.01598
7:98552284:G:A	50	100	0.97	0.01598
7:98552401:G:T	50	98	0.94	0.3644
7:98553193:G:T	50	98	0.96	0.3635
7:98553397:C:A	50	100	0.97	0.1069
7:98553686:C:T	50	98	0.94	0.1151
7:98553951:G:T	50	100	0.95	0.1073
7:98553954:G:A	50	98	0.96	0.3631
7:98553963:A:T	50	98	0.96	0.08515
7:98554253:T:G	50	98	0.97	0.3644
7:98555993:G:A	50	100	0.78	0.0207
7:98556124:A:G	50	98	0.96	0.1089
7:98556211:C:T	50	100	0.96	0.0158
7:98556697:G:A	50	98	0.96	0.2373
7:98557718:G:T	50	100	0.96	0.1068
7:98557897:T:C	50	98	0.98	0.3642
7:98557971:G:C	50	98	0.98	0.0846
7:98558186:C:T	50	100	0.97	0.1131
7:98558881:G:A	50	90	0.83	0.1569
7:98559858:G:A	50	100	0.96	0.1231
7:98560251:C:G	50	98	0.97	0.3635
7:98560407:G:A	50	98	0.95	0.1113
7:98560509:C:T	50	96	0.95	0.2585
7:98560907:T:C	50	100	0.99	0.01634
7:98561525:G:A	50	100	0.92	0.02233
7:98561594:A:G	50	100	0.96	0.3112
7:98562084:C:T	50	100	0.98	0.08787
7:98562879:T:C	50	100	0.97	0.3958
7:98562925:C:T	50	100	0.94	0.03649
7:98563034:G:A	50	100	0.97	0.1069
7:98563143:C:G	50	100	0.99	0.08824
7:98563810:C:T	50	100	0.99	0.08824
7:98563890:G:C	50	100	0.97	0.04085
7:98563909:A:T	50	100	0.97	0.3588
7:98564000:C:G	50	100	0.99	0.08805
7:98564194:A:G	50	100	0.96	0.3114
7:98564368:C:G	50	100	0.99	0.08805
7:98564690:G:A	50	100	0.97	0.04938
7:98565359:G:A	50	98	0.98	0.04212
7:98565473:A:G	50	100	1	0.0158
7:98565490:G:C	50	100	0.93	0.02124
7:98567347:A:G	50	100	0.99	0.06645
7:98567375:T:C	50	96	0.86	0.05537
7:98567784:G:A	50	100	0.99	0.2682
7:98568093:T:G	50	100	0.98	0.3012
7:98568184:T:C	50	100	0.99	0.0463
7:98568219:G:A	50	98	0.97	0.3095
7:98569090:C:G	50	100	0.97	0.02015
7:98569359:G:A	50	100	0.98	0.1674
7:98569405:C:T	50	100	0.96	0.03377
7:98569536:G:A	50	100	0.96	0.02052
7:98569558:G:A	49	98	0.98	0.1678
7:98569684:T:G	49	100	0.98	0.1104
7:98570591:C:T	50	100	0.99	0.09786
7:98570594:A:G	50	98	0.98	0.1736
7:98570774:T:C	50	100	0.99	0.1169
7:98571612:G:C	50	100	0.98	0.1198
7:98571712:C:T	50	100	0.98	0.1737
7:98571762:C:T	50	100	0.99	0.09132
7:98571824:T:C	50	100	0.98	0.1727
7:98571992:G:A	50	100	0.96	0.01144
7:98572243:G:C	50	100	0.93	0.01071
7:98572468:C:T	50	100	0.75	0.01253
7:98572598:C:T	50	98	0.97	0.02033
7:98572984:T:C	50	100	1	0.01888
7:98573058:A:G	50	100	0.99	0.1137
7:98573342:A:G	50	100	0.98	0.3816
7:98573360:A:C	50	100	0.99	0.1198
7:98573992:C:T	50	100	0.98	0.02052
7:98574030:T:A	50	100	0.98	0.09441
7:98574053:A:G	50	100	0.98	0.09477
7:98574535:G:A	50	100	0.98	0.09568
7:98574574:A:G	50	100	0.98	0.1734
7:98574743:C:T	50	100	1	0.02578
7:98574800:A:G	50	100	0.99	0.1948
7:98575350:T:A	43	95.3	0.94	0.06082
7:98575464:C:G	50	98	0.92	0.02251
7:98575626:G:A	50	100	0.98	0.09495
7:98575760:T:C	50	100	0.98	0.1135
7:98575779:A:G	50	100	1	0.02124
7:98576049:C:T	50	100	0.98	0.4388
7:98576079:G:T	50	100	0.98	0.09495
7:98576921:T:G	50	100	0.96	0.0187
7:98576985:G:A	50	100	1	0.09296
7:98577005:C:T	50	100	1	0.02578
7:98577262:C:T	50	100	1	0.02578
7:98578273:C:T	50	100	1	0.02578
7:98578306:C:T	49	100	0.98	0.09495
7:98578541:C:T	50	100	0.94	0.01198
7:98578583:A:G	50	100	0.98	0.09495
7:98579082:A:C	50	100	1	0.09241
7:98579569:A:G	50	100	0.99	0.3168
7:98579685:C:T	50	100	0.98	0.01725
7:98580192:G:T	50	100	1	0.02015
7:98580223:C:T	49	100	0.98	0.1162
7:98580593:G:C	50	100	0.99	0.1737
7:98580964:C:T	50	100	0.98	0.09495
7:98581246:A:C	50	100	0.98	0.4539
7:98581381:T:G	50	100	1	0.195
7:98581748:G:A	50	100	1	0.02106
7:98582397:C:T	50	96	0.98	0.09495
7:98582558:G:C	50	100	1	0.02106
7:98582560:C:T	50	100	0.83	0.02197
7:98582720:G:A	50	100	0.96	0.02524
7:98582752:A:G	50	100	1	0.1948
7:98583321:G:A	50	100	1	0.02578
7:98583433:A:C	50	100	0.98	0.09513
7:98584137:A:G	50	100	1	0.02578
7:98584205:T:G	50	100	1	0.02578
7:98584275:T:C	50	100	1	0.02578
7:98584286:A:C	50	98	0.95	0.02142
7:98584853:T:C	50	90	0.97	0.2763
7:98585458:A:G	50	100	0.98	0.3958
7:98585969:C:T	50	100	1	0.02124
7:98586243:G:A	50	100	1	0.02505
7:98586361:C:T	50	100	0.96	0.4403
7:98586960:C:T	50	100	0.98	0.1176
7:98586988:A:T	50	100	0.98	0.09132
7:98588077:G:A	50	100	0.98	0.09023
7:98588256:T:C	50	100	1	0.1993
7:98588257:G:A	50	100	1	0.01961
7:98588433:G:A	50	100	0.99	0.1727
7:98588785:T:C	50	98	0.98	0.457
7:98588942:T:C	50	100	1	0.01979
7:98589163:G:C	50	100	1	0.02505
7:98589164:T:A	50	100	0.98	0.09241
7:98589328:G:A	50	100	0.98	0.11
7:98589829:A:T	50	100	0.7	0.0158
7:98590294:T:C	50	100	1	0.01961
7:98590396:G:A	50	100	0.96	0.09713
7:98590948:A:G	50	98	0.95	0.1469
7:98591624:C:T	50	100	0.95	0.07625
7:98591680:T:A	50	100	0.97	0.01507
7:98592191:C:T	50	100	0.94	0.03086
7:98592291:G:A	50	100	0.95	0.03123
7:98592550:T:A	50	98	0.89	0.1138
7:98592773:C:T	50	100	0.95	0.0561
7:98592803:G:A	50	100	0.95	0.05628
7:98592906:G:C	50	100	0.94	0.03486
7:98592940:A:C	50	98	0.92	0.4127
7:98593283:A:T	50	100	0.95	0.01471
7:98594231:G:C	49	100	0.94	0.1077
7:98594880:G:A	50	100	0.93	0.07553
7:98595098:C:G	50	100	0.8	0.01035
7:98595724:A:G	50	96	0.91	0.4112
7:98595759:C:T	50	100	0.93	0.01725
7:98595923:G:A	50	98	0.95	0.1069
7:98596373:C:T	50	100	0.95	0.04702
7:98596521:T:C	50	100	0.91	0.01688
7:98596618:A:T	50	92	0.94	0.4001
7:98597315:C:T	50	94	0.95	0.3909
7:98598029:A:G	50	100	0.95	0.02614
7:98598888:T:C	50	100	0.97	0.01761
7:98598950:C:T	50	100	0.88	0.134
7:98599013:A:G	50	98	0.77	0.01416
7:98600229:T:C	50	98	0.9	0.08896
7:98601345:T:C	50	98	0.94	0.4368
7:98602130:G:C	50	100	0.98	0.03286
7:98603046:A:T	50	100	0.94	0.06391
7:98603048:A:T	50	92	0.96	0.4782
7:98603068:T:A	49	98	0.9	0.05973
7:98603070:A:T	49	93.9	0.97	0.2006
7:98603285:A:G	50	100	0.99	0.0581
7:98603648:G:A	50	100	0.99	0.08333
7:98604107:G:A	50	100	1	0.03903
7:98604202:G:A	50	100	0.99	0.03304
7:98605230:G:C	50	100	1	0.1278
7:98605623:C:T	50	100	1	0.01307
7:98606422:C:T	50	100	1	0.08896
7:98606442:G:A	50	100	0.99	0.1376
7:98608405:C:T	50	100	1	0.01743
7:98608752:G:A	50	100	1	0.02288
7:98608852:C:G	50	100	0.98	0.01452
7:98609648:A:G	46	97.8	0.74	0.063
7:98609679:C:T	50	100	0.99	0.07516
7:98610142:C:T	50	100	0.99	0.04139
7:98610501:A:G	50	100	0.87	0.01144
7:98610915:G:C	50	98	0.79	0.01543
7:98611064:T:C	50	100	1	0.08914
7:98611277:G:A	50	100	1	0.06845
7:98611437:G:C	50	100	1	0.01035
7:98611612:C:A	50	100	1	0.4219
7:98611826:G:A	50	100	1	0.03903
7:98612524:G:C	50	100	1	0.4208
7:98613051:C:A	50	100	0.92	0.03486
7:98613150:T:A	50	98	0.89	0.01924
7:98613151:T:A	50	84	0.9	0.246
7:98613331:T:A	50	100	0.99	0.04139
7:98613737:C:T	50	100	1	0.03903
7:98615253:T:C	50	100	0.99	0.05901
7:98615673:A:G	50	100	1	0.02288
7:98616679:C:A	50	100	0.99	0.01452
7:98617038:G:A	50	100	1	0.03831
7:98617310:C:A	50	100	0.99	0.02378
7:98617412:C:A	50	100	1	0.04139
7:98618361:G:A	50	100	1	0.03304
7:98618590:C:T	35	97.1	0.99	0.07589
7:98619487:A:G	50	100	1	0.02542
7:98620863:T:C	50	100	1	0.0837
7:98621107:T:C	50	100	1	0.03922
7:98621799:C:T	50	100	1	0.02288
7:98622821:C:T	50	100	1	0.02542
7:98622852:T:C	50	100	1	0.1046
7:98622958:G:C	50	100	1	0.08914
7:98623307:C:T	50	100	1	0.04139
7:98623662:G:A	50	100	1	0.02542
7:98623764:C:T	50	98	0.76	0.01307
7:98624535:G:C	50	100	1	0.1287
7:98626538:C:T	50	98	1	0.02288
7:98626908:C:T	50	100	1	0.04139
7:98627023:G:T	50	100	1	0.4749
7:98627372:A:G	50	100	1	0.01761
7:98627442:T:C	50	100	1	0.03922
7:98627636:T:C	50	100	1	0.02542
7:98627773:A:G	50	100	1	0.4208
7:98628033:C:T	50	100	1	0.02669
7:98628206:T:C	50	100	1	0.01035
7:98628443:C:T	50	100	1	0.02542
7:98629296:G:A	50	100	1	0.1215
7:98629424:G:A	50	100	0.98	0.1206
7:98629436:A:T	50	100	1	0.03304
7:98630215:C:T	50	100	1	0.02415
7:98630344:C:G	50	100	1	0.2562
7:98630764:A:G	50	100	1	0.01216
7:98630908:A:T	50	100	1	0.1618
7:98630915:C:G	50	100	1	0.4428
7:98631050:G:C	50	100	1	0.1756
7:98631286:C:T	50	98	0.82	0.01307
7:98631557:C:T	50	100	1	0.02288
7:98632043:A:G	50	100	1	0.04267
7:98632989:C:A	50	100	1	0.01216
7:98632990:G:A	50	100	0.97	0.01271
7:98633016:T:C	50	100	1	0.443
7:98633327:C:T	50	100	1	0.09296
7:98633414:G:C	50	100	1	0.0236
7:98633968:G:A	50	100	1	0.01816
7:98634084:A:T	50	100	1	0.4346
7:98634442:A:G	50	98	0.97	0.1137
7:98634526:T:G	50	100	0.99	0.1369
7:98634632:T:C	50	100	1	0.1616
7:98635636:A:G	50	100	1	0.1623
7:98635670:T:C	50	100	1	0.1616
7:98636044:C:T	50	100	0.92	0.02197
7:98636045:G:A	50	100	0.99	0.1616
7:98636298:A:G	50	98	0.93	0.2017
7:98636448:G:A	50	100	1	0.09314
7:98637012:G:C	50	100	1	0.01816
7:98637261:C:T	50	100	0.89	0.04067
7:98637422:A:G	50	100	1	0.09332
7:98637526:G:A	50	100	0.98	0.1245
7:98637653:G:T	50	100	1	0.09314
7:98637731:C:G	50	100	1	0.1687
7:98638435:G:C	50	100	1	0.04267
7:98640060:G:C	50	100	1	0.1614
7:98640067:G:C	50	100	1	0.0236
7:98640460:G:A	50	100	1	0.2295
7:98640503:A:G	50	100	1	0.4348
7:98640582:A:G	50	100	1	0.4145
7:98641065:C:T	50	96	0.85	0.01107
7:98642107:C:T	50	100	1	0.02179
7:98643046:A:G	50	100	1	0.4143
7:98643731:A:G	50	100	1	0.09513
7:98644034:C:T	50	100	1	0.2631
7:98644391:G:A	50	100	1	0.1356
7:98644840:C:T	50	100	0.99	0.1129
7:98645516:A:G	50	100	1	0.1394
7:98646119:A:T	50	100	1	0.1625
7:98646409:G:A	50	100	0.99	0.1169
7:98646615:G:A	50	100	0.96	0.1042
7:98646664:G:T	50	100	1	0.09368
7:98646879:T:A	50	100	1	0.457
7:98647098:T:C	50	100	1	0.2607
7:98647779:A:G	50	98	1	0.1314
7:98647834:G:A	50	98	1	0.09314
7:98647953:G:A	50	100	1	0.1672
7:98648166:T:C	50	100	1	0.1169
7:98648177:C:T	50	100	1	0.02197
7:98648257:G:A	50	100	1	0.433
7:98648409:T:C	50	98	1	0.2605
7:98648435:A:G	50	98	1	0.1316
7:98648785:A:G	50	98	1	0.2607
7:98648804:C:T	50	98	1	0.09314
7:98648848:C:T	50	100	0.98	0.01271
7:98649005:C:T	50	100	1	0.04267
7:98649378:T:C	50	98	1	0.1452
7:98649442:C:T	50	98	1	0.2605
7:98650422:G:A	50	100	1	0.1672
7:98650562:G:A	50	98	1	0.1358
7:98650754:C:T	50	100	1	0.163
7:98650849:C:T	50	100	1	0.2607
7:98651070:A:G	50	100	1	0.2607
7:98651133:T:C	49	100	1	0.09277
7:98651179:G:A	50	100	0.99	0.2607
7:98651830:G:A	50	100	1	0.1627
7:98651859:A:G	50	100	1	0.02669
7:98651940:G:C	50	100	1	0.01452
7:98652200:C:T	50	100	1	0.2611
7:98652249:G:A	50	100	0.99	0.01561
7:98652357:C:T	50	100	1	0.0935
7:98652902:G:A	50	100	1	0.4326
7:98653433:T:G	50	100	1	0.3927
7:98653638:T:C	50	100	1	0.4063
7:98653935:T:G	50	100	1	0.1599
7:98654523:G:C	50	100	0.99	0.4655
7:98654561:A:G	50	100	1	0.4846
7:98654572:T:A	43	95.3	1	0.05247
7:98654573:T:C	47	95.7	1	0.05247
7:98654583:A:G	49	98	0.98	0.08388
7:98654585:C:A	49	95.9	1	0.05192
7:98655243:C:T	50	100	1	0.4009
7:98655368:A:G	50	100	1	0.4009
7:98655567:A:G	50	100	1	0.1167
7:98655718:G:A	50	100	1	0.09096
7:98656517:A:G	50	100	1	0.4018
7:98656540:C:T	50	100	1	0.1336
7:98656601:G:A	50	100	1	0.4018
7:98656724:G:A	50	100	1	0.09368
7:98656777:C:A	50	100	1	0.4018
7:98656787:C:A	50	100	1	0.4018
7:98656984:T:C	50	76	0.77	0.1803
7:98657301:T:C	50	94	0.95	0.4484
7:98657305:T:C	50	98	0.99	0.4054
7:98657777:G:A	50	100	1	0.0935
7:98657846:C:T	50	100	1	0.4016
7:98658088:A:G	50	100	1	0.02433
7:98658218:G:C	50	100	1	0.1071
7:98658349:C:T	50	100	1	0.4016
7:98658859:C:T	50	100	1	0.02215
7:98659160:A:G	50	100	1	0.1173
7:98659237:A:G	50	100	1	0.3282
7:98659269:C:T	50	100	0.99	0.1224
7:98659452:A:G	50	100	1	0.165
7:98659482:G:A	50	100	0.82	0.05084
7:98659630:G:A	50	100	1	0.1038
7:98659758:G:A	50	100	1	0.04938
7:98659882:G:A	50	100	1	0.1006
7:98659966:C:T	50	100	1	0.07371
7:98659984:C:T	50	100	1	0.08969
7:98660399:A:C	50	100	1	0.4893
7:98660563:G:A	50	100	1	0.0138
7:98660877:A:G	50	100	1	0.1854
7:98660916:T:A	50	100	1	0.1369
7:98660947:C:T	49	100	1	0.1487
7:98661085:C:T	50	100	1	0.01235
7:98661269:T:C	50	100	1	0.01525
7:98661511:C:T	50	100	1	0.02306
7:98661771:G:A	50	100	1	0.4094
7:98661911:T:G	50	100	1	0.2186
7:98661993:G:A	50	100	1	0.03286
7:98662110:G:A	50	100	1	0.01471
7:98662308:C:T	50	100	0.97	0.02324
7:98662341:A:C	50	100	0.99	0.2133
7:98662432:A:C	50	100	1	0.06899
7:98662492:T:G	49	100	1	0.1718
7:98662612:A:G	50	100	0.99	0.2387
7:98662634:C:T	50	100	1	0.2202
7:98662666:T:C	50	100	0.84	0.01162
7:98662929:C:T	50	100	0.94	0.02324
7:98662949:C:T	50	100	1	0.2564
7:98663036:T:C	50	100	1	0.1614
7:98663051:C:G	49	100	1	0.1031
7:98663065:A:G	50	100	1	0.3132
7:98663272:C:T	50	100	1	0.0138
7:98663366:G:A	50	100	1	0.0138
7:98663502:A:G	50	100	1	0.1541
7:98664000:A:G	50	100	1	0.1073
7:98664056:T:A	50	100	1	0.4192
7:98664155:T:C	50	100	1	0.1541
7:98664393:G:A	50	100	1	0.01398
7:98664470:A:G	50	100	1	0.05029
7:98664605:C:T	50	100	1	0.1073
7:98664611:T:C	50	100	1	0.2141
7:98664953:C:T	50	100	1	0.1075
7:98665104:G:A	50	100	0.97	0.01325
7:98665492:A:G	50	100	1	0.1538
7:98665706:T:A	50	100	1	0.02378
7:98665907:T:G	50	98	1	0.4199
7:98666417:G:A	50	100	1	0.1305
7:98666588:T:A	50	100	1	0.01507
7:98666607:C:T	50	100	1	0.04139
7:98666725:A:G	50	100	1	0.1572
7:98666849:T:C	50	98	1	0.2649
7:98666972:C:T	50	100	1	0.1529
7:98667022:G:A	50	100	1	0.4207
7:98667030:G:A	50	100	1	0.04158
7:98667046:G:A	50	96	0.99	0.08769
7:98667076:A:G	50	100	1	0.1529
7:98667133:G:A	50	98	1	0.1075
7:98667319:A:T	50	100	0.99	0.01017
7:98667345:T:C	50	100	1	0.1529
7:98667480:C:A	50	100	1	0.1529
7:98667945:G:A	49	100	0.96	0.02923
7:98668462:G:A	50	100	1	0.411
7:98668920:A:G	50	100	1	0.4435
7:98668969:G:T	50	100	0.95	0.02397
7:98669040:C:T	50	100	1	0.4212
7:98669287:A:C	32	96.9	0.88	0.01198
7:98669802:T:C	50	98	1	0.4911
7:98669845:C:T	50	100	0.99	0.2705
7:98669871:A:G	50	100	1	0.1532
7:98670017:C:T	50	100	1	0.01235
7:98670359:G:A	50	100	0.98	0.02052
7:98670367:G:A	50	100	0.99	0.01507
7:98670405:C:T	50	100	0.94	0.01126
7:98670431:G:A	50	100	1	0.3413
7:98670476:A:G	50	100	1	0.4853
7:98670654:C:T	50	100	1	0.3141
7:98670690:C:T	50	100	1	0.3139
7:98670887:C:T	50	100	1	0.1256
7:98670947:G:A	50	100	1	0.1732
7:98670977:C:T	50	100	1	0.3141
7:98671039:G:A	50	100	1	0.02687
7:98671159:T:C	50	100	1	0.02288
7:98671329:G:A	50	100	1	0.01235
7:98671374:C:T	50	100	1	0.01235
7:98671409:G:T	50	100	1	0.3141
7:98671578:T:C	50	100	1	0.4713
7:98671639:A:G	50	100	1	0.02288
7:98671709:C:T	50	100	1	0.02288
7:98672286:A:G	50	100	1	0.4715
7:98672301:G:A	50	100	1	0.1425
7:98672378:G:A	50	100	1	0.1423
7:98672565:G:A	50	100	1	0.2184
7:98672614:G:A	50	100	1	0.2208
7:98673068:C:A	50	100	0.76	0.01398
7:98673146:A:G	50	100	1	0.1423
7:98673732:G:T	50	100	1	0.2182
7:98674148:T:C	50	100	1	0.106
7:98674222:T:C	50	100	1	0.1472
7:98674367:A:G	50	98	1	0.356
7:98674579:G:A	50	98	0.92	0.0236
7:98674756:G:A	50	100	1	0.221
7:98674893:T:A	50	100	1	0.02451
7:98675037:C:G	50	100	1	0.1701
7:98675071:C:T	50	100	1	0.1238
7:98675101:G:A	50	100	1	0.1525
7:98675297:C:T	50	100	1	0.1075
7:98675327:T:C	50	100	1	0.4998
7:98675452:C:T	50	100	1	0.1443
7:98675484:A:G	50	100	1	0.1703
7:98675533:A:T	50	100	0.99	0.285
7:98675553:G:A	50	100	1	0.1242
7:98675571:C:A	50	100	1	0.3297
7:98675600:T:G	50	100	1	0.1703
7:98675733:G:A	50	100	1	0.1696
7:98676241:C:T	50	98	0.81	0.03577
7:98676281:C:G	50	100	1	0.108
7:98676468:C:T	50	100	1	0.3293
7:98676585:T:C	50	100	1	0.4933
7:98676752:A:G	50	100	0.92	0.01434
7:98676887:C:T	50	100	1	0.02306
7:98676915:C:T	50	100	0.99	0.02687
7:98676925:G:A	50	100	1	0.0236
7:98676946:C:A	50	100	1	0.01507
7:98677055:T:C	50	100	0.98	0.02687
7:98677256:G:C	50	100	1	0.1627
7:98677576:C:T	50	100	0.99	0.1716
7:98677675:G:A	50	100	1	0.02288
7:98677717:A:G	50	100	0.98	0.1109
7:98678055:G:A	50	100	1	0.1629
7:98678147:A:G	50	100	1	0.1627
7:98678179:T:C	50	100	1	0.13
7:98678247:G:A	50	100	1	0.219
7:98678417:C:A	50	100	0.99	0.3125
7:98678514:A:G	50	100	1	0.1627
7:98678526:G:A	50	100	1	0.106
7:98679001:C:T	50	100	1	0.1625
7:98679059:T:C	50	100	1	0.4906
7:98680008:C:T	50	100	1	0.124
7:98680019:C:T	50	100	1	0.1625
7:98680023:G:T	50	100	0.99	0.3041
7:98680056:A:C	50	100	1	0.3838
7:98680153:T:C	50	100	1	0.1623
7:98680192:G:A	50	100	1	0.3813
7:98680368:C:G	50	100	1	0.02269
7:98680504:A:T	50	100	0.98	0.1667
7:98680887:A:C	50	100	1	0.1627
7:98680914:T:C	50	100	1	0.384
7:98681073:G:A	50	100	1	0.02378
7:98681096:A:C	50	100	1	0.1627
7:98681177:T:G	50	100	0.99	0.1903
7:98681360:C:T	50	100	1	0.01507
7:98681398:A:G	50	100	1	0.4929
7:98681726:G:A	50	100	1	0.219
7:98681729:G:T	50	100	1	0.1636
7:98681824:A:G	50	100	1	0.1109
7:98681836:A:G	50	100	1	0.1627
7:98681957:G:A	50	100	1	0.1605
7:98682077:G:A	50	100	1	0.1627
7:98682225:G:A	50	100	1	0.2186
7:98682237:T:C	50	100	1	0.08388
7:98682478:C:G	50	100	0.92	0.01162
7:98682636:C:T	49	100	0.98	0.305
7:98682887:C:A	50	100	0.98	0.1761
7:98683105:A:T	50	100	0.99	0.0423
7:98683452:A:G	50	100	1	0.1821
7:98683609:A:G	50	100	1	0.1819
7:98684032:G:A	50	100	1	0.3175
7:98684122:T:C	50	100	1	0.282
7:98684218:C:T	50	100	1	0.4286
7:98684261:A:G	50	100	1	0.1235
7:98684334:A:G	50	100	0.99	0.02033
7:98684620:T:C	50	100	1	0.262
7:98684834:G:T	50	100	1	0.3095
7:98684847:A:G	50	100	1	0.2188
7:98685059:C:G	50	100	1	0.2818
7:98685089:C:T	50	100	1	0.1416
7:98685168:C:T	50	100	0.99	0.4401
7:98685293:C:T	50	100	1	0.04031
7:98685401:A:G	50	100	1	0.01797
7:98685832:T:C	50	100	1	0.08424
7:98686075:C:T	50	100	1	0.01797
7:98686645:C:T	50	100	1	0.144
7:98686799:C:T	50	100	1	0.2818
7:98686835:C:T	50	98	1	0.4435
7:98687492:G:A	50	100	0.99	0.1563
7:98687525:A:C	50	100	0.99	0.1565
7:98687788:C:A	50	100	0.98	0.1235
7:98688453:G:T	50	100	0.98	0.156
7:98688460:C:T	50	100	0.98	0.156
7:98688461:A:G	50	100	0.98	0.156
7:98688462:C:G	50	100	0.98	0.1554
7:98688606:G:A	50	100	0.98	0.1082
7:98688930:A:G	50	100	1	0.01816
7:98689115:A:G	50	98	0.96	0.09096
7:98689258:A:T	50	100	0.98	0.156
7:98689373:G:A	50	100	0.99	0.1442
7:98689486:C:T	50	100	0.99	0.22
7:98689892:C:A	50	100	1	0.01434
7:98690129:C:T	50	100	0.98	0.1233
7:98690187:C:T	50	100	0.99	0.4679
7:98690264:A:G	50	100	0.78	0.01325
7:98690327:T:C	48	100	0.99	0.1443
7:98690344:G:A	50	100	1	0.01471
7:98690465:C:T	50	100	0.99	0.02088
7:98690593:C:T	50	100	0.99	0.1442
7:98690600:G:A	50	100	1	0.01834
7:98690805:G:A	50	100	0.94	0.06972
7:98690821:G:A	50	100	0.99	0.144
7:98690885:A:G	50	100	0.99	0.144
7:98691471:T:G	49	98	1	0.0256
7:98691597:C:T	50	96	0.98	0.1256
7:98692095:G:A	50	100	0.86	0.01434
7:98692301:C:T	50	100	0.99	0.05501
7:98692461:G:A	50	100	0.99	0.02052
7:98692550:C:T	50	100	0.99	0.4432
7:98692953:G:A	50	100	0.99	0.144
7:98693019:A:G	50	100	1	0.2812
7:98693068:C:T	50	100	1	0.01434
7:98693126:C:A	50	100	0.98	0.01434
7:98693140:C:A	50	100	1	0.02288
7:98693540:G:A	50	100	1	0.01852
7:98693859:G:T	50	100	1	0.01834
7:98693952:G:A	50	100	0.99	0.144
7:98694040:T:A	50	100	1	0.01434
7:98694486:T:C	50	100	0.98	0.1431
7:98694694:T:C	50	98	0.98	0.08824
7:98694779:G:A	50	100	0.99	0.144
7:98695102:A:T	50	100	0.86	0.02197
7:98695104:A:T	50	98	0.99	0.1238
7:98695112:G:C	50	100	0.99	0.02033
7:98695184:C:T	50	100	1	0.1438
7:98695246:C:A	50	100	1	0.01816
7:98695294:G:C	50	100	1	0.01816
7:98695435:C:T	50	100	1	0.01816
7:98695795:A:G	50	100	1	0.1098
7:98695819:G:T	50	98	0.99	0.08769
7:98695924:A:G	50	100	1	0.144
7:98696097:G:C	50	100	1	0.2769
7:98696297:T:A	50	100	1	0.2994
7:98696386:T:C	50	100	1	0.144
7:98696518:C:A	50	100	1	0.144
7:98696559:A:G	50	100	1	0.1968
7:98696833:G:A	50	100	1	0.1438
7:98696868:A:G	50	100	1	0.2573
7:98697127:G:A	50	100	1	0.3005
7:98697196:C:G	50	100	1	0.144
7:98697955:C:T	50	100	1	0.144
7:98698260:A:G	50	96	1	0.02832
7:98698283:C:G	50	98	1	0.1465
7:98698947:C:T	50	100	1	0.1329
7:98699343:A:T	50	100	1	0.01834
7:98699525:G:T	50	100	1	0.04339
7:98699688:A:G	50	100	1	0.04303
7:98699876:C:T	50	100	1	0.1227
7:98699888:T:C	50	100	1	0.1465
7:98700005:A:G	49	95.9	0.78	0.0374
7:98700033:G:A	50	92	0.96	0.09931
7:98700310:T:C	50	100	1	0.1465
7:98700333:T:C	50	100	1	0.154
7:98700698:T:C	50	100	0.99	0.08733
7:98700896:C:G	50	100	1	0.1465
7:98701101:A:G	50	100	1	0.144
7:98701138:A:G	50	100	1	0.2785
7:98701585:C:T	49	100	1	0.1465
7:98701586:G:A	50	100	1	0.01725
7:98701793:A:G	50	100	1	0.1465
7:98701986:T:C	50	100	1	0.1465
7:98702323:A:G	50	100	1	0.1465
7:98702521:A:G	50	98	1	0.1084
7:98702588:C:T	50	100	0.94	0.01834
7:98702629:G:A	50	100	1	0.144
7:98702888:C:T	50	100	1	0.1467
7:98702896:T:C	50	100	1	0.1465
7:98703141:T:C	50	100	1	0.144
7:98703316:C:A	50	100	1	0.2785
7:98703601:C:T	50	100	0.99	0.08715
7:98703915:T:C	50	100	1	0.1465
7:98704474:G:A	50	100	1	0.1235
7:98704516:A:C	50	100	1	0.0158
7:98704520:C:A	50	100	1	0.02269
7:98704762:T:C	50	100	1	0.144
7:98704812:T:A	50	100	1	0.2976
7:98705057:A:G	50	98	1	0.1538
7:98705285:C:T	50	100	1	0.01816
7:98705339:C:T	50	100	1	0.4247
7:98705380:G:A	50	100	1	0.4245
7:98706071:T:C	50	100	1	0.425
7:98706100:C:A	50	100	1	0.4276
7:98706314:T:C	50	100	1	0.01452
7:98706395:G:A	49	100	1	0.425
7:98706500:T:A	50	100	0.99	0.1367
7:98706640:T:A	50	100	1	0.4276
7:98706646:A:G	50	100	1	0.4252
7:98706698:A:T	50	100	1	0.2636
7:98706907:A:G	50	100	1	0.4247
7:98706912:T:C	50	100	1	0.425
7:98706914:T:C	50	100	0.99	0.425
7:98707100:C:T	50	100	1	0.4243
7:98707135:C:T	50	98	1	0.4243
7:98707176:T:C	50	98	1	0.4245
7:98707180:C:T	50	98	1	0.4243
7:98707562:C:A	50	100	1	0.4241
7:98707657:A:G	50	100	1	0.4237
7:98707836:G:T	50	100	1	0.01816
7:98707843:C:T	50	100	1	0.4263
7:98707927:G:A	50	100	1	0.4237
7:98708095:A:C	50	100	1	0.4237
7:98708179:A:T	50	100	1	0.4239
7:98708223:T:C	50	100	1	0.4237
7:98708250:T:C	50	100	1	0.4237
7:98708252:A:G	50	100	0.84	0.01344
7:98708368:G:A	49	100	1	0.4237
7:98708396:T:C	49	100	1	0.4265
7:98708454:C:A	50	94	0.99	0.4265
7:98708456:C:A	50	94	0.99	0.427
7:98708457:A:C	49	100	0.97	0.02542
7:98708535:C:G	50	100	1	0.01452
7:98708574:G:C	50	100	1	0.4223
7:98708599:A:G	50	100	1	0.4223
7:98708767:A:T	50	100	1	0.4221
7:98708832:G:A	50	100	1	0.02977
7:98708872:G:C	50	100	1	0.4218
7:98709021:T:C	50	100	1	0.4219
7:98709233:G:A	50	100	1	0.4259
7:98709421:C:T	50	100	1	0.1565
7:98709582:G:A	50	100	1	0.02033
7:98709708:C:T	50	100	1	0.4219
7:98709837:T:G	50	92	0.98	0.4256
7:98709853:G:T	50	84	0.94	0.333
7:98709887:T:C	50	96	1	0.4223
7:98709909:T:C	50	96	1	0.4225
7:98709948:G:A	49	98	1	0.4223
7:98710008:G:T	50	98	1	0.4219
7:98710379:G:A	50	100	0.99	0.4236
7:98710408:G:T	50	100	1	0.02269
7:98710548:C:G	50	100	1	0.2614
7:98710632:A:G	50	100	1	0.3673
7:98710638:A:G	50	100	1	0.4219
7:98710641:C:T	50	100	1	0.4218
7:98710882:C:A	49	100	0.95	0.01452
7:98710915:A:C	50	100	1	0.4212
7:98710977:T:C	49	100	1	0.4218
7:98711004:G:A	50	98	1	0.1561
7:98711006:G:A	50	100	1	0.1561
7:98711033:C:T	50	100	1	0.4214
7:98711184:C:G	50	100	1	0.4219
7:98711205:C:G	50	100	0.99	0.08824
7:98711240:T:C	50	100	1	0.3936
7:98711374:T:C	50	100	1	0.4214
7:98711713:G:A	50	100	1	0.3114
7:98711947:C:T	50	100	1	0.4239
7:98712004:C:T	50	100	1	0.1561
7:98712070:T:C	50	100	1	0.4216
7:98712403:C:G	50	100	1	0.4216
7:98712500:G:C	50	100	1	0.4214
7:98712569:A:G	50	100	0.94	0.01362
7:98712706:T:C	50	100	1	0.02977
7:98712769:T:G	50	100	1	0.4212
7:98712869:G:A	50	100	0.98	0.01344
7:98712909:A:G	50	96	1	0.368
7:98712983:G:A	50	100	1	0.4214
7:98713518:A:G	50	100	1	0.4503
7:98713558:C:T	50	100	1	0.4214
7:98713635:A:T	50	100	1	0.1166
7:98713765:A:G	50	100	1	0.1816
7:98713817:T:C	50	100	1	0.1166
7:98714457:G:A	50	100	0.96	0.01362
7:98714816:G:T	50	100	1	0.4187
7:98715113:A:G	50	100	0.99	0.4187
7:98715152:T:C	50	100	0.97	0.1004
7:98715167:C:T	50	100	1	0.4188
7:98715536:G:A	50	100	0.79	0.01071
7:98715595:A:G	50	100	0.99	0.1089
7:98715619:A:G	50	100	0.98	0.1017
7:98715776:C:T	50	100	1	0.03831
7:98716045:T:C	50	98	1	0.4159
7:98716277:T:G	50	100	1	0.1282
7:98716433:A:G	50	100	1	0.3807
7:98716526:A:G	50	100	1	0.4187
7:98716732:G:A	50	100	1	0.4185
7:98717137:G:A	50	100	1	0.01507
7:98717169:A:G	50	100	1	0.4187
7:98717188:G:T	50	100	1	0.1009
7:98717303:C:T	50	100	1	0.3077
7:98717430:C:T	50	100	1	0.4187
7:98717816:T:C	50	100	1	0.4187
7:98717835:G:A	50	100	1	0.3678
7:98717929:C:A	50	100	1	0.1823
7:98718009:C:G	50	100	1	0.3604
7:98718154:C:G	50	98	1	0.3152
7:98718208:G:A	50	100	1	0.02269
7:98718236:G:A	50	100	0.98	0.1621
7:98718371:C:T	50	100	1	0.1009
7:98718475:C:G	50	98	0.91	0.02233
7:98718505:G:A	50	100	1	0.4161
7:98718578:C:T	50	100	1	0.01452
7:98718587:T:C	50	100	1	0.1621
7:98718652:C:T	50	100	0.95	0.01362
7:98718769:T:C	50	100	1	0.4187
7:98718972:T:C	50	100	1	0.04339
7:98718985:A:G	50	100	1	0.1009
7:98719257:G:T	50	100	1	0.112
7:98719584:T:C	50	100	1	0.3604
7:98719695:C:G	50	100	1	0.1115
7:98719750:G:T	50	100	1	0.1823
7:98719807:G:A	50	100	1	0.4187
7:98719848:C:A	50	100	1	0.1621
7:98719881:T:G	50	100	1	0.4161
7:98719923:C:T	50	100	0.99	0.02651
7:98719977:G:A	50	100	0.95	0.02433
7:98720100:G:A	50	100	1	0.04339
7:98720219:T:A	50	100	1	0.03831
7:98720360:A:C	50	100	1	0.4161
7:98720580:C:T	50	100	1	0.4188
7:98720993:A:G	50	100	1	0.1084
7:98721069:C:G	50	100	1	0.3689
7:98721243:G:A	50	98	0.88	0.01616
7:98721255:A:G	50	100	1	0.1011
7:98721265:C:T	50	100	1	0.04339
7:98721473:G:A	50	100	1	0.1563
7:98721564:G:A	50	98	0.84	0.0354
7:98721832:A:C	50	100	1	0.4188
7:98722153:G:A	50	100	1	0.1305
7:98722158:C:T	50	100	1	0.4385
7:98722307:C:T	50	100	1	0.01362
7:98722332:T:C	50	100	1	0.4397
7:98722884:C:A	50	100	0.99	0.04339
7:98723045:C:T	50	100	1	0.02977
7:98723102:T:G	50	100	0.94	0.01216
7:98723147:C:T	50	100	1	0.3805
7:98723362:A:G	50	100	1	0.03831
7:98723574:G:A	50	100	1	0.4381
7:98723908:G:A	50	100	0.94	0.01943
7:98723931:T:A	50	100	1	0.01906
7:98724043:G:A	50	100	1	0.3272
7:98724287:G:A	50	100	1	0.01906
7:98724873:G:A	50	100	1	0.01852
7:98724936:G:A	50	100	1	0.4357
7:98725055:A:G	50	100	1	0.1009
7:98725143:C:T	50	100	1	0.0187
7:98725306:T:C	50	100	1	0.1367
7:98725549:T:G	50	100	1	0.1009
7:98725556:A:G	50	100	1	0.03831
7:98725566:C:T	50	100	0.99	0.1009
7:98725577:G:A	50	94	0.91	0.1596
7:98725624:G:A	50	100	1	0.01362
7:98725904:T:C	50	100	1	0.4357
7:98726038:G:A	50	100	1	0.1819
7:98726422:T:A	50	100	1	0.4383
7:98726442:C:G	50	100	1	0.4336
7:98726590:T:C	50	100	1	0.3851
7:98726846:C:T	50	100	1	0.4296
7:98727194:T:A	50	100	1	0.4319
7:98727492:C:A	50	100	1	0.04049
7:98727560:C:G	50	100	0.94	0.0748
7:98728132:A:T	50	100	0.92	0.07589
7:98728191:T:C	50	100	1	0.4168
7:98728488:A:G	50	98	1	0.2573
7:98728909:G:A	50	100	1	0.04121
7:98729083:G:A	50	100	1	0.03032
7:98729342:G:A	50	100	1	0.3484
7:98729635:C:A	50	100	1	0.0354
7:98729925:C:A	50	100	1	0.4851
7:98730060:G:A	50	100	0.99	0.09568
7:98730216:C:T	50	100	0.99	0.0955
7:98730338:A:G	50	100	0.99	0.01035
7:98730507:T:C	50	100	1	0.4851
7:98730943:G:T	50	100	1	0.01126
7:98731132:G:A	50	100	1	0.1247
7:98731258:G:A	50	100	1	0.03558
7:98731306:A:G	50	100	1	0.02705
7:98731327:C:T	50	100	1	0.02705
7:98731584:T:G	45	93.3	0.94	0.1647
7:98731631:C:G	40	95	0.62	0.04357
7:98732107:A:G	50	100	0.86	0.01017
7:98732111:A:G	50	100	0.97	0.04194
7:98732155:G:A	50	100	1	0.4492
7:98732201:G:A	50	100	1	0.01797
7:98732204:T:A	50	100	0.97	0.04139
7:98732401:C:T	50	100	0.99	0.09568
7:98732505:T:C	50	100	1	0.4493
7:98732707:A:G	50	100	0.99	0.01053
7:98732971:A:T	50	100	1	0.1247
7:98732980:G:A	50	100	0.94	0.01216
7:98733059:C:G	50	100	1	0.4849
7:98733110:G:T	50	100	1	0.3361
7:98733581:G:A	50	100	1	0.02705
7:98733682:A:G	50	100	1	0.4838
7:98733689:T:C	50	100	1	0.4838
7:98734212:G:A	50	100	1	0.02269
7:98734746:C:G	50	100	1	0.02705
7:98735114:C:T	50	100	0.99	0.01017
7:98735125:G:A	50	98	0.99	0.1247
7:98735126:C:A	50	98	0.99	0.1245
7:98735182:G:C	50	100	0.96	0.06282
7:98735603:G:T	50	98	0.99	0.4145
7:98735733:T:C	50	98	0.99	0.443
7:98735908:G:A	50	100	0.97	0.01761
7:98736018:G:A	50	98	0.95	0.1235
7:98736294:G:A	50	98	0.99	0.1676
7:98736307:A:T	50	98	0.99	0.1676
7:98736964:G:A	50	98	0.85	0.03486
7:98737253:C:T	50	100	0.98	0.2173
7:98737714:C:T	50	100	1	0.01452
7:98738309:T:G	50	100	1	0.4742
7:98738425:T:C	50	100	1	0.1255
7:98738658:T:A	50	100	1	0.01452
7:98738817:G:A	50	100	0.97	0.04176
7:98738907:T:C	50	100	1	0.1302
7:98739046:G:A	49	100	0.98	0.09532
7:98739281:C:T	50	100	1	0.01761
7:98739431:G:A	50	100	0.98	0.09459
7:98739574:A:G	50	100	1	0.1302
7:98740194:G:A	50	100	1	0.1304
7:98740301:A:G	50	100	0.98	0.06772
7:98740586:G:A	50	100	1	0.3382
7:98740635:A:C	49	100	0.98	0.1236
7:98740913:G:A	50	100	1	0.3384
7:98741064:A:G	50	100	1	0.1017
7:98741206:G:A	50	100	1	0.01507
7:98741282:A:T	50	100	1	0.1302
7:98741357:A:G	50	100	1	0.1302
7:98741362:C:T	50	100	1	0.3381
7:98741858:T:A	50	100	1	0.0167
7:98741879:G:A	50	100	0.99	0.1505
7:98741991:G:A	50	100	1	0.3381
7:98742450:G:A	50	100	1	0.01471
7:98743291:T:C	50	98	0.99	0.02669
7:98743516:T:C	50	100	1	0.01471
7:98743916:G:A	50	100	0.97	0.04339
7:98744337:C:A	50	98	1	0.4964
7:98744764:A:T	50	100	0.99	0.339
7:98745019:T:G	50	100	1	0.01452
7:98745250:T:C	50	100	1	0.1222
7:98745783:G:C	50	100	0.98	0.2217
7:98746383:G:A	50	100	0.87	0.01943
7:98746882:C:A	50	100	0.98	0.2302
7:98746936:C:A	50	100	1	0.1042
7:98746938:C:T	50	100	0.97	0.09368
7:98746954:T:C	50	100	0.97	0.1033
7:98747010:G:A	50	100	0.96	0.02124
7:98747146:G:A	50	100	0.98	0.2306
7:98747243:G:C	50	100	0.97	0.06826
7:98747273:G:A	50	100	1	0.1024
7:98747368:G:A	50	96	0.87	0.01344
7:98747378:T:G	50	100	0.97	0.06881
7:98747631:G:C	50	100	0.99	0.2037
7:98748629:A:G	50	100	1	0.1955
7:98749215:G:A	50	100	1	0.1955
7:98749270:C:T	50	100	1	0.1955
7:98749294:C:A	50	100	0.99	0.1598
7:98749416:C:T	50	98	1	0.195
7:98749421:A:G	50	98	1	0.195
7:98749424:T:C	50	98	1	0.195
7:98749425:G:A	50	98	1	0.195
7:98749600:G:A	50	98	1	0.06427
7:98749780:C:T	50	100	1	0.195
7:98749830:C:T	50	100	0.99	0.3952
7:98750044:G:A	50	98	1	0.06463
7:98750115:A:G	50	96	0.98	0.2594
7:98750123:G:A	50	100	0.98	0.3393
7:98750329:G:C	50	100	1	0.195
7:98750861:A:C	50	100	0.99	0.1178
7:98751021:C:T	50	100	0.99	0.2564
7:98751109:A:T	50	100	0.99	0.329
7:98751128:C:A	50	100	1	0.1955
7:98751332:T:C	50	100	1	0.02687
7:98751480:T:A	50	100	1	0.1957
7:98751496:C:A	50	100	1	0.03123
7:98751800:C:T	50	100	1	0.1959
7:98752347:A:G	50	100	0.99	0.305
7:98752404:C:A	50	98	0.9	0.01416
7:98752426:T:C	50	100	0.99	0.3288
7:98752602:C:T	50	100	1	0.1959
7:98752610:G:A	50	100	0.99	0.1618
7:98752640:T:C	50	100	0.98	0.06191
7:98752744:C:T	50	100	0.97	0.01035
7:98752745:G:A	50	98	0.99	0.4975
7:98753257:A:G	50	100	0.98	0.3063
7:98753517:C:T	50	100	1	0.3293
7:98753748:T:A	50	100	0.84	0.03395
7:98753790:A:G	50	100	1	0.04194
7:98754052:C:T	50	100	0.99	0.4454
7:98754176:T:C	50	100	1	0.04176
7:98754736:A:G	50	100	0.99	0.4956
7:98755255:G:A	50	100	0.98	0.05792
7:98755642:T:G	50	100	1	0.3735
7:98755871:G:A	50	98	1	0.02796
7:98755881:C:T	50	100	0.98	0.05773
7:98756076:A:G	50	100	1	0.01416
7:98757171:C:T	50	98	0.98	0.03758
7:98757365:C:G	50	100	1	0.1926
7:98757504:T:G	50	96	0.85	0.01543
7:98757840:A:G	50	100	0.98	0.1109
7:98757943:A:G	50	100	0.92	0.01235
7:98758166:G:A	50	100	0.99	0.1193
7:98758800:G:A	49	100	1	0.3678
7:98759005:G:A	50	100	0.99	0.1311
7:98759145:A:G	50	100	1	0.3662
7:98759403:G:C	50	98	1	0.01471
7:98760881:T:C	50	100	1	0.02033
7:98760931:A:G	50	98	1	0.2122
7:98761069:A:G	50	100	0.99	0.3785
7:98761200:C:T	50	100	0.99	0.1556
7:98761387:G:T	50	100	0.99	0.3722
7:98761730:A:G	50	100	0.99	0.1229
7:98761770:A:G	50	100	1	0.01107
7:98761880:G:A	50	100	0.99	0.05229
7:98762035:C:G	50	100	0.99	0.01525
7:98762159:A:C	50	100	1	0.05537
7:98762553:G:A	50	100	0.99	0.1336
7:98762737:T:C	50	98	1	0.1696
7:98762944:C:T	50	98	1	0.4833
7:98763038:T:C	50	100	1	0.1572
7:98763045:C:G	50	98	0.99	0.1777
7:98763649:G:C	50	98	1	0.1098
7:98763954:A:C	50	100	1	0.3804
7:98764107:A:C	50	98	1	0.486
7:98764329:C:T	50	98	1	0.486
7:98764371:G:A	50	100	0.99	0.4078
7:98765069:C:T	50	98	0.98	0.2972
7:98765156:C:T	50	98	0.97	0.08515
7:98765228:G:A	50	98	0.98	0.1166
7:98765283:G:A	50	98	0.98	0.1783
7:98765377:G:A	50	100	0.99	0.38
7:98765838:C:T	50	100	0.99	0.1529
7:98765996:G:C	50	98	0.99	0.2671
7:98766106:T:G	50	100	0.97	0.01107
7:98766206:T:A	49	98	0.98	0.2669
7:98766780:G:A	49	100	0.95	0.01107
7:98766874:C:T	50	98	0.96	0.1088
7:98767533:C:T	50	100	0.94	0.02215
7:98767587:G:A	50	98	0.97	0.3722
7:98767603:G:C	50	100	0.84	0.03377
7:98767611:T:C	50	100	0.93	0.0216
7:98767721:C:T	50	98	0.94	0.1089
7:98767853:G:A	50	100	0.97	0.01834
7:98767876:G:A	50	98	1	0.02832
7:98768205:A:C	50	96	0.98	0.3813
7:98768609:G:A	50	98	0.91	0.01053
7:98769161:C:T	50	100	0.88	0.01107
7:98769174:C:T	50	100	0.92	0.05265
7:98769204:C:T	50	98	0.93	0.08297
7:98769346:T:C	49	93.9	0.92	0.1899
7:98769622:T:G	50	98	0.79	0.01816
7:98769890:G:A	50	84	0.84	0.1875
7:98770491:C:T	49	98	0.97	0.1895
7:98770515:G:A	50	100	0.96	0.03794
7:98770666:G:C	50	100	0.97	0.05211
7:98770714:G:A	50	98	0.97	0.1892
7:98770862:G:A	50	98	0.96	0.1374
7:98771048:T:C	50	98	0.97	0.1919
7:98771197:G:A	50	100	0.95	0.02015
7:98771716:G:A	50	100	0.99	0.01035
7:98771745:G:A	50	100	0.99	0.05174
7:98771959:C:T	50	100	0.99	0.03086
7:98771992:T:C	50	92	0.91	0.2344
7:98772139:C:T	50	96	0.95	0.0345
7:98772713:A:G	50	100	0.94	0.01126
7:98774027:A:T	50	100	1	0.01198
7:98774240:G:A	50	100	0.98	0.05465
7:98774737:G:A	50	98	1	0.01271
7:98775147:A:C	50	98	0.97	0.05301
7:98775418:T:C	50	98	0.98	0.2411
7:98775446:T:A	50	98	0.98	0.1792
7:98775492:A:C	50	98	0.98	0.1794
7:98775622:A:G	50	98	0.98	0.1975
7:98775963:A:T	50	100	1	0.01271
7:98776218:G:A	50	100	1	0.0138
7:98776617:C:T	50	100	1	0.0138
7:98776627:A:G	50	100	0.99	0.01707
7:98776633:G:A	50	96	0.98	0.02306
7:98776784:C:T	50	100	1	0.0138
7:98776968:A:G	50	98	1	0.1763
7:98776973:C:T	50	100	1	0.01452
7:98777040:C:T	50	100	0.96	0.0719
7:98777060:A:G	50	98	1	0.1394
7:98777198:G:A	50	100	1	0.03105
7:98777409:A:G	50	100	0.94	0.01688
7:98777541:T:C	50	98	0.99	0.2567
7:98777818:C:T	50	100	1	0.03159
7:98777823:G:A	50	96	0.99	0.3081
7:98777857:A:T	50	98	1	0.1757
7:98778028:C:T	50	100	1	0.02088
7:98778073:T:C	50	100	1	0.2435
7:98778190:T:C	49	95.9	1	0.1763
7:98778214:T:C	44	100	0.85	0.1625
7:98778367:C:T	50	100	1	0.09931
7:98778422:T:C	50	100	1	0.01362
7:98778562:G:A	50	100	0.96	0.0216
7:98779321:C:T	50	100	1	0.08188
7:98779465:T:C	50	98	1	0.07716
7:98779759:G:A	49	100	1	0.07734
7:98779952:C:G	50	100	1	0.01924
7:98780177:G:A	50	100	1	0.03159
7:98780306:G:T	50	100	1	0.03159
7:98780421:G:A	50	100	1	0.0748
7:98780739:A:G	50	100	1	0.0748
7:98780917:G:A	50	100	1	0.01398
7:98781133:T:C	50	100	0.95	0.01834
7:98781279:C:T	49	100	0.99	0.02996
7:98781398:C:T	50	100	1	0.07498
7:98781432:C:T	50	100	1	0.07498
7:98781576:G:A	50	98	0.86	0.02832
7:98781962:G:A	50	96	0.91	0.2467
7:98782323:T:A	50	100	1	0.07498
7:98782391:G:A	50	100	0.95	0.01834
7:98782688:A:G	50	100	1	0.1565
7:98782798:G:A	50	100	1	0.0138
7:98782808:C:T	50	100	1	0.08297
7:98782853:G:A	50	100	0.99	0.02977
7:98782859:C:G	50	100	1	0.07498
7:98782881:C:T	50	100	1	0.07498
7:98782944:C:T	50	100	0.93	0.01471
7:98783076:T:C	50	100	1	0.07498
7:98783089:G:A	50	100	1	0.2587
7:98783215:C:T	50	100	1	0.01307
7:98783349:T:C	50	100	1	0.07498
7:98783615:C:A	49	100	0.99	0.01924
7:98783680:G:A	50	100	0.88	0.01471
7:98783893:C:G	50	100	1	0.01688
7:98784056:C:G	50	100	0.99	0.01525
7:98784255:G:A	50	100	0.98	0.08206
7:98784512:G:A	50	100	0.98	0.01943
7:98784589:T:C	50	96	0.9	0.1289
7:98784643:G:A	50	98	0.98	0.09277
7:98784731:G:A	50	100	0.88	0.01325
7:98784754:A:G	50	100	1	0.08951
7:98784819:A:G	50	100	1	0.1792
7:98785008:G:A	50	100	1	0.07534
7:98785010:G:A	50	100	1	0.07534
7:98785266:C:T	50	100	1	0.01271
7:98785681:C:T	50	100	0.66	0.01924
7:98786069:G:A	50	100	1	0.08914
7:98786241:C:A	50	100	0.99	0.01289
7:98786386:A:G	50	100	0.94	0.03413
7:98786529:A:C	50	100	0.98	0.1387
7:98786732:C:T	50	100	0.95	0.01888
7:98786910:G:A	50	100	0.79	0.01924
7:98787117:A:G	50	100	1	0.08914
7:98787229:C:T	44	90.9	0.99	0.2505
7:98787880:A:G	50	100	0.99	0.2625
7:98788058:A:G	50	100	1	0.0138
7:98788074:G:A	50	100	1	0.07516
7:98788097:C:A	50	100	0.99	0.1231
7:98788103:C:A	50	100	0.99	0.1229
7:98788189:T:A	50	100	0.99	0.2623
7:98788456:A:G	50	100	1	0.01688
7:98788720:G:C	50	98	1	0.04975
7:98788764:C:T	50	98	1	0.1089
7:98788772:C:T	50	100	1	0.04975
7:98788832:G:A	50	100	1	0.1089
7:98789396:A:G	50	100	1	0.1227
7:98789715:T:C	50	100	1	0.01362
7:98789718:G:A	50	100	0.99	0.01017
7:98789752:C:T	50	100	1	0.01362
7:98789825:T:G	50	100	1	0.1227
7:98789847:G:A	50	100	1	0.01362
7:98790036:G:A	50	100	0.97	0.05265
7:98790220:C:T	50	100	1	0.1231
7:98790247:C:A	50	100	0.94	0.03413
7:98790252:G:A	50	100	0.97	0.03649
7:98790576:A:G	50	100	1	0.0138
7:98790632:G:A	50	100	0.93	0.03431
7:98790896:C:T	50	98	0.98	0.03395
7:98791147:G:T	50	100	1	0.1091
7:98791537:G:A	50	100	1	0.01434
7:98791665:T:C	50	100	1	0.01434
7:98792512:C:T	50	100	0.99	0.04666
7:98792638:A:C	50	96	0.91	0.07444
7:98792675:G:A	50	100	0.99	0.1233
7:98792819:G:A	50	98	0.92	0.2458
7:98792890:T:G	50	100	0.99	0.1091
7:98793181:A:G	50	100	1	0.0167
7:98793194:G:A	50	100	0.99	0.01289
7:98793378:A:G	50	100	0.98	0.193
7:98793812:T:C	50	100	0.99	0.2662
7:98793854:C:T	50	100	0.99	0.01271
7:98793951:C:T	50	100	0.99	0.1249
7:98794108:C:T	50	100	0.99	0.1249
7:98794307:G:A	50	100	0.98	0.05301
7:98794471:G:T	50	100	1	0.01398
7:98794590:C:A	50	100	0.99	0.1233
7:98794595:G:C	50	100	0.99	0.1247
7:98794826:A:G	50	98	0.99	0.05011
7:98795063:T:C	50	100	0.99	0.1249
7:98795146:G:A	50	100	0.98	0.01961
7:98795151:G:A	50	100	0.99	0.1109
7:98795230:T:C	50	100	0.98	0.01943
7:98795268:T:C	50	100	0.99	0.266
7:98795528:T:C	50	100	0.98	0.1293
7:98795712:G:T	50	100	0.99	0.1881
7:98795727:C:A	50	100	1	0.03086
7:98795729:A:C	50	100	1	0.03086
7:98796017:T:G	50	100	0.99	0.03558
7:98796152:G:A	50	100	0.98	0.1242
7:98796196:T:C	50	100	1	0.03086
7:98796593:A:G	50	100	1	0.03086
7:98797033:C:T	50	100	0.99	0.03123
7:98797082:C:T	50	100	1	0.03123
7:98797143:A:G	50	100	1	0.03105
7:98797184:C:T	50	100	1	0.03105
7:98797187:A:C	50	96	0.83	0.1781
7:98797261:T:G	50	100	1	0.03105
7:98797388:G:A	50	100	0.99	0.01289
7:98797442:G:A	50	100	0.85	0.01434
7:98797545:C:T	50	100	1	0.03105
7:98797655:C:T	50	100	0.98	0.2642
7:98797677:C:T	50	100	0.97	0.01434
7:98797694:G:A	50	100	0.96	0.01471
7:98798422:A:G	50	98	0.93	0.03631
7:98798558:G:T	50	100	0.92	0.01924
7:98798603:A:G	50	100	1	0.03105
7:98798626:C:T	50	100	1	0.03105
7:98798648:G:T	50	100	1	0.03105
7:98798719:A:G	50	100	0.99	0.07444
7:98798834:A:C	50	100	0.98	0.3259
7:98799176:C:A	50	100	0.92	0.01924
7:98799771:G:A	50	100	0.92	0.01543
7:98800008:T:C	50	96	0.81	0.1763
7:98800201:A:G	50	100	0.99	0.03086
7:98800376:T:A	50	100	0.97	0.3224
7:98800390:C:G	50	100	0.99	0.07444
7:98800629:A:G	50	100	0.99	0.07444
7:98800739:C:T	50	100	0.98	0.03068
7:98800858:C:T	50	100	0.92	0.01471
7:98801163:G:A	50	100	0.95	0.06137
7:98801215:C:A	49	100	0.92	0.0492
7:98801248:G:A	50	100	0.94	0.03413
7:98801381:G:A	50	100	0.95	0.0216
7:98801481:T:C	50	100	0.99	0.01289
7:98801838:A:G	50	100	0.97	0.05192
7:98801884:C:T	50	100	0.98	0.1761
7:98801923:G:A	50	100	0.98	0.03014
7:98802187:A:C	50	100	0.96	0.3337
7:98802246:C:T	50	100	0.98	0.1095
7:98802584:A:G	50	100	0.97	0.1743
7:98802826:C:T	50	100	0.97	0.0374
7:98802827:A:G	50	100	0.96	0.2148
7:98802874:A:C	50	100	0.92	0.06572
7:98802976:G:A	50	100	0.97	0.1743
7:98802996:G:A	50	100	0.93	0.04956
7:98803343:C:G	49	100	0.96	0.1774
7:98803397:A:G	44	88.6	0.66	0.02052
7:98803611:T:C	50	100	0.93	0.09749
7:98803675:C:T	50	100	0.95	0.02996
7:98803927:C:T	50	100	0.96	0.1514
7:98804227:C:T	50	100	0.91	0.01616
7:98804277:T:C	50	100	0.93	0.02959
7:98804455:G:A	50	100	0.93	0.02959
7:98804493:C:G	50	100	0.99	0.01344
7:98804701:G:C	50	100	0.89	0.01852
7:98804724:G:A	50	100	0.94	0.1066
7:98804768:C:T	50	100	0.87	0.02614
7:98804913:G:A	50	100	0.89	0.06391
7:98805321:G:T	50	92	0.87	0.2453
7:98805872:C:G	50	98	0.86	0.06572
7:98805914:G:A	50	98	0.87	0.03776
7:98806030:T:G	50	98	0.87	0.2538
7:98806461:G:A	50	100	0.84	0.01434
7:98806505:C:G	50	98	0.9	0.06572
7:98806742:T:C	50	96	0.92	0.06427
7:98806801:G:A	50	92	0.86	0.0443
7:98806815:A:G	50	98	0.88	0.1641
7:98806991:G:A	49	100	0.94	0.01416
7:98807583:G:A	50	96	0.91	0.4288
7:98808007:G:A	50	100	0.84	0.1476
7:98808059:A:C	50	98	0.68	0.01344
7:98808251:G:A	50	96	0.86	0.0187
7:98808327:A:G	50	90	0.69	0.0541
7:98808730:G:C	50	100	0.94	0.1282
7:98809131:G:A	50	100	0.93	0.1124
7:98809206:T:C	50	100	0.95	0.2961
7:98809628:T:G	50	100	0.92	0.04702
7:98809748:C:A	50	98	0.9	0.02179
7:98810052:G:A	50	98	0.95	0.2927
7:98810135:C:T	50	100	0.94	0.2919
7:98810616:G:A	50	98	0.88	0.02142
7:98811063:A:G	49	95.9	0.92	0.3773
7:98811075:G:A	50	98	0.93	0.0167
7:98811377:A:G	42	95.2	0.61	0.02233
7:98811600:G:A	46	95.7	0.62	0.01235
7:98811902:T:C	50	100	0.91	0.1625
7:98812422:G:A	50	100	0.94	0.2903
7:98812509:G:A	50	100	0.93	0.1643
7:98812551:A:T	50	90	0.86	0.03758
7:98812726:C:G	50	100	0.95	0.291
7:98813053:G:C	50	100	0.95	0.1267
7:98813102:T:C	50	100	0.88	0.03232
7:98813308:A:G	50	100	0.83	0.01271
7:98813501:C:T	50	100	0.92	0.1623
7:98813520:A:G	50	100	0.94	0.163
7:98813539:G:A	50	98	0.96	0.2685
7:98813564:C:T	50	100	0.96	0.2912
7:98813670:C:T	50	98	0.97	0.03141
7:98813672:T:C	50	100	0.91	0.02269
7:98813729:T:G	50	100	0.99	0.06772
7:98814181:A:G	50	100	0.97	0.368
7:98814205:G:A	50	100	0.95	0.1618
7:98814307:G:A	50	100	0.92	0.01906
7:98814357:A:C	50	100	0.97	0.4504
7:98814692:G:A	50	100	0.89	0.02451
7:98814798:T:C	50	100	0.97	0.3181
7:98814870:A:G	50	100	0.96	0.1344
7:98814951:G:A	50	100	0.97	0.3199
7:98815068:C:A	50	100	0.94	0.02778
7:98815259:A:G	50	100	0.99	0.03232
7:98815621:A:G	50	98	0.98	0.01089
7:98815672:T:C	50	100	0.96	0.0256
7:98816033:C:T	50	100	0.97	0.3179
7:98816383:G:T	50	100	0.96	0.02288
7:98816493:G:A	50	100	0.99	0.1275
7:98816553:C:A	50	100	0.99	0.03032
7:98816617:G:A	50	100	0.92	0.02124
7:98816865:A:G	50	100	0.99	0.1273
7:98817618:G:A	50	100	0.99	0.1273
7:98818163:G:A	50	100	0.97	0.2687
7:98818495:A:T	50	98	0.96	0.3755
7:98818597:T:C	50	100	0.98	0.06173
7:98818679:G:T	50	100	0.96	0.04793
7:98818723:C:T	50	96	0.88	0.01906
7:98819374:T:G	50	100	0.98	0.07752
7:98819501:A:G	50	100	0.98	0.07371
7:98819521:A:G	50	96	0.96	0.2146
7:98819628:G:A	47	97.9	0.98	0.0728
7:98819730:A:G	50	100	0.98	0.0276
7:98819842:T:C	50	100	1	0.02215
7:98820001:G:A	50	100	1	0.02215
7:98820097:T:C	50	100	0.99	0.04702
7:98820112:G:A	50	100	0.94	0.1195
7:98820161:T:G	50	100	0.99	0.06954
7:98820206:A:G	50	100	0.99	0.06917
7:98820310:C:T	50	100	1	0.02215
7:98820453:G:C	50	100	0.99	0.04666
7:98820501:T:C	50	100	0.99	0.06917
7:98820602:T:G	50	100	0.98	0.04847
7:98820715:A:G	50	100	0.99	0.06935
7:98821002:C:T	50	100	1	0.02233
7:98821086:C:T	50	100	0.98	0.02923
7:98821168:T:G	50	100	1	0.02215
7:98821197:A:T	50	100	0.94	0.01906
7:98821249:C:T	50	100	1	0.06917
7:98821275:G:A	50	100	0.98	0.02923
7:98821278:C:T	50	100	1	0.04684
7:98821330:G:T	50	100	1	0.04666
7:98821399:T:G	50	100	1	0.04684
7:98821524:T:C	50	100	1	0.04666
7:98821597:C:T	50	100	0.94	0.01906
7:98821642:A:G	50	100	1	0.02215
7:98821670:A:G	50	100	1	0.06917
7:98821729:A:G	50	100	0.98	0.04829
7:98821777:G:A	50	100	1	0.04702
7:98821810:T:C	50	98	0.98	0.3589
7:98821869:G:A	50	100	1	0.01089
7:98821910:G:A	50	100	1	0.0472
7:98822218:G:A	50	100	1	0.04702
7:98822305:T:G	50	100	0.94	0.01906
7:98822471:C:T	50	100	0.94	0.01888
7:98822555:C:T	50	100	1	0.04702
7:98822835:C:A	50	100	1	0.04702
7:98822877:G:A	50	96	0.99	0.3595
7:98822976:G:A	50	96	0.98	0.3931
7:98823025:G:A	50	96	0.98	0.3459
7:98823191:T:C	50	100	0.98	0.1414
7:98823798:C:A	50	98	0.98	0.02941
7:98823836:C:T	50	100	1	0.0472
7:98823851:A:G	50	100	1	0.06954
7:98823876:A:G	50	100	1	0.06954
7:98824213:G:A	50	100	1	0.01089
7:98824241:T:A	50	96	0.98	0.3451
7:98824342:T:C	50	100	1	0.01707
7:98824421:G:A	50	96	0.98	0.3597
7:98824445:T:A	50	100	1	0.02215
7:98824467:C:G	50	100	1	0.06972
7:98824578:G:A	49	100	0.98	0.1748
7:98824796:G:A	50	100	0.96	0.01888
7:98824824:G:A	50	100	1	0.1178
7:98824891:C:T	49	95.9	0.98	0.3466
7:98824893:C:G	50	100	1	0.04702
7:98824923:G:T	50	100	0.98	0.01089
7:98824991:G:A	50	100	0.98	0.02941
7:98825090:C:G	50	100	0.98	0.1407
7:98825515:T:C	50	96	0.98	0.3595
7:98825630:C:T	50	100	1	0.04702
7:98825848:G:A	50	100	1	0.04702
7:98825882:A:G	48	100	1	0.1178
7:98826280:A:G	50	100	0.99	0.1178
7:98826676:G:A	50	100	0.88	0.01126
7:98826769:C:T	50	100	1	0.02215
7:98827022:A:G	50	98	0.95	0.01943
7:98827185:C:T	50	100	0.94	0.02288
7:98827342:T:C	50	100	0.97	0.1178
7:98827540:T:C	50	100	0.95	0.01888
7:98827647:A:C	50	98	0.97	0.1178
7:98827817:G:C	50	96	0.98	0.3613
7:98828163:G:A	49	100	0.97	0.1113
7:98828266:G:A	50	98	0.92	0.01834
7:98828410:T:G	50	100	0.96	0.3012
7:98828479:A:G	50	100	0.97	0.1109
7:98828611:A:G	50	100	0.98	0.1175
7:98828614:C:T	50	100	0.95	0.09205
7:98828928:C:T	50	94	0.79	0.06627
7:98828955:G:A	50	96	0.89	0.0305
7:98829078:G:A	50	100	0.97	0.07244
7:98829461:T:C	49	100	0.98	0.04866
7:98829516:C:T	49	89.8	0.95	0.3595
7:98829624:C:A	50	100	0.88	0.02197
7:98829775:C:T	50	100	0.92	0.01071
7:98829787:C:T	50	100	0.97	0.04902
7:98829789:G:C	50	100	0.94	0.02905
7:98829864:C:T	50	100	0.94	0.04975
7:98830211:G:A	50	100	0.73	0.01216
7:98830345:G:A	50	98	0.94	0.05102
7:98830395:A:T	50	100	0.94	0.02996
7:98830506:C:T	50	100	0.93	0.01707
7:98830770:C:T	50	96	0.94	0.3233
7:98831099:A:G	50	100	0.89	0.01725
7:98831474:G:T	50	100	0.94	0.03776
7:98831600:C:T	50	100	0.94	0.1786
7:98831875:G:A	50	100	0.98	0.03413
7:98831931:G:C	50	100	0.96	0.1369
7:98832216:A:G	50	100	0.96	0.07571
7:98832282:C:A	50	100	0.97	0.07371
7:98832325:A:G	50	100	0.96	0.07553
7:98832353:C:T	50	100	0.99	0.01162
7:98832497:C:T	50	100	0.96	0.1211
7:98832621:A:G	50	100	0.94	0.1821
7:98832713:T:C	50	100	0.96	0.1244
7:98832801:T:C	50	100	0.96	0.0118
7:98832806:C:T	50	100	0.94	0.01852
7:98832954:G:A	50	100	0.96	0.08479
7:98833141:C:G	50	100	0.99	0.0118
7:98833142:A:C	50	100	0.96	0.1262
7:98833379:A:G	50	98	0.94	0.1264
7:98833384:A:T	50	100	0.96	0.1147
7:98833458:A:G	50	100	1	0.0118
7:98833804:G:C	50	100	1	0.01906
7:98834262:T:C	48	79.2	0.84	0.2923
7:98834263:T:C	45	88.9	0.76	0.1298
7:98834264:T:C	46	76.1	0.81	0.05683
7:98834265:T:C	47	83	0.6	0.03994
7:98834266:T:C	44	75	0.86	0.2852
7:98834664:T:C	50	100	0.96	0.03686
7:98834825:T:A	50	100	1	0.01779
7:98834915:G:A	50	100	0.98	0.01979
7:98834964:T:C	50	100	0.95	0.1178
7:98834984:G:A	50	98	0.95	0.3304
7:98835059:A:T	50	100	0.98	0.04611
7:98835088:A:G	50	98	0.96	0.3395
7:98835248:G:A	50	98	0.97	0.1785
7:98835314:A:G	50	98	0.96	0.1823
7:98835665:C:T	50	98	0.95	0.06899
7:98835843:T:C	50	98	0.97	0.4237
7:98836444:C:T	50	100	0.94	0.01398
7:98836642:G:A	50	100	0.94	0.01852
7:98836659:G:A	50	98	0.97	0.3651
7:98836840:G:A	50	100	0.98	0.05882
7:98836863:T:C	50	98	0.97	0.4434
7:98837163:C:T	50	100	0.97	0.02832
7:98837295:C:T	50	100	0.98	0.05882
7:98837529:G:A	50	98	0.96	0.3125
7:98837605:C:T	50	100	0.94	0.01834
7:98837606:A:G	50	100	0.98	0.05955
7:98837897:C:T	49	100	0.98	0.06935
7:98838704:A:C	50	94	0.91	0.03831
7:98838872:C:T	50	94	0.95	0.07825
7:98839945:G:A	50	98	0.97	0.4029
7:98840295:C:A	50	98	0.91	0.01598
7:98840953:G:A	50	96	0.96	0.3112
7:98841158:C:T	49	100	0.96	0.1038
7:98841825:G:A	50	100	0.93	0.02796
7:98841921:A:C	50	96	0.95	0.3059
7:98842077:T:C	50	98	0.97	0.3883
7:98842227:G:A	50	98	0.97	0.3883
7:98842386:A:T	43	86	0.7	0.1594
7:98842967:T:G	50	98	0.92	0.05265
7:98843463:G:A	50	98	0.94	0.1865
7:98843674:G:T	50	100	0.96	0.01416
7:98844223:C:T	50	98	0.82	0.01307
7:98844350:G:A	50	100	0.88	0.02741
7:98845158:T:C	50	96	0.96	0.4218
7:98845161:G:A	50	96	0.94	0.02741
7:98845239:G:T	50	96	0.96	0.4216
7:98845861:G:A	50	92	0.77	0.03794
7:98845946:C:T	50	92	0.71	0.01543
7:98846135:T:A	50	98	0.97	0.3535
7:98846330:T:C	50	96	0.97	0.441
7:98846664:C:T	50	98	0.94	0.1759
7:98847177:G:A	50	100	0.93	0.02306
7:98847264:G:A	50	100	0.94	0.02778
7:98847488:G:A	50	94	0.93	0.2331
7:98847514:G:C	45	97.8	0.83	0.04575
7:98847516:G:C	48	83.3	0.94	0.3562
7:98847520:G:C	50	100	0.96	0.01561
7:98848454:C:T	50	100	0.9	0.02832
7:98848943:G:A	50	96	0.93	0.3388
7:98849730:A:G	50	98	0.91	0.05174
7:98849989:G:A	50	100	0.85	0.0118
7:98850269:A:T	38	81.6	0.81	0.1973
7:98850871:C:T	50	86	0.83	0.3279
7:98850875:A:G	50	94	0.84	0.4582
7:98851507:T:G	50	96	0.67	0.01452
7:98851853:C:A	50	100	0.82	0.0187
7:98851951:G:T	50	100	0.88	0.1325
7:98852081:G:A	50	100	0.94	0.01216
7:98852219:C:A	50	100	0.9	0.1968
7:98852887:G:A	49	100	0.96	0.01216
7:98853634:A:G	50	100	0.89	0.03341
7:98853735:G:A	50	100	0.99	0.1832
7:98853887:T:C	50	100	0.99	0.1322
7:98853974:G:A	50	100	0.99	0.1826
7:98854163:G:A	50	98	0.97	0.07589
7:98854546:T:C	50	100	0.99	0.0915
7:98854905:G:A	50	100	0.98	0.0118
7:98854966:G:T	50	100	0.98	0.0118
7:98855725:G:A	50	100	0.99	0.03159
7:98855886:T:C	50	98	0.93	0.08624
7:98856726:C:T	50	100	0.97	0.07026
7:98857113:G:C	50	100	1	0.01634
7:98857333:A:G	49	100	0.99	0.1236
7:98857350:C:T	50	100	0.99	0.1805
7:98857930:C:T	50	100	1	0.3522
7:98858349:T:C	50	100	1	0.01216
7:98858611:G:A	50	100	1	0.01216
7:98859199:G:A	50	100	1	0.3531
7:98859248:T:C	50	100	1	0.01598
7:98859323:A:G	50	100	1	0.1714
7:98859557:A:G	50	100	1	0.1712
7:98859656:C:G	50	100	1	0.1409
7:98859730:A:T	49	95.9	0.84	0.0118
7:98859734:T:A	48	95.8	0.93	0.3765
7:98859968:C:T	50	100	0.99	0.0138
7:98860365:T:C	49	100	1	0.1812
7:98860875:G:A	50	96	0.9	0.08606
7:98861262:C:T	50	98	0.97	0.2627
7:98861333:G:A	50	100	1	0.01235
7:98861533:A:G	50	98	0.98	0.116
7:98861615:G:A	50	100	1	0.3531
7:98861634:G:A	50	100	0.96	0.01634
7:98861902:T:G	50	100	1	0.01017
7:98862083:C:A	50	100	0.97	0.01598
7:98862121:C:G	50	100	0.96	0.0345
7:98862288:C:A	49	95.9	0.98	0.11
7:98862541:G:C	50	98	0.99	0.2654
7:98862572:C:T	50	100	1	0.3533
7:98863201:C:A	50	98	0.99	0.356
7:98863439:G:A	50	98	0.99	0.1329
7:98863915:G:A	50	100	1	0.01235
7:98864208:C:A	50	100	1	0.01253
7:98864966:G:A	50	100	0.99	0.1175
7:98866744:G:A	50	98	0.94	0.04394
7:98866966:G:A	50	100	0.98	0.01126
7:98868237:A:G	50	100	1	0.01979
7:98868481:G:C	50	100	0.98	0.02633
7:98868837:T:A	50	100	0.84	0.02433
7:98869398:T:C	50	100	0.96	0.08079
7:98870125:C:T	50	98	0.98	0.1639
7:98870620:T:A	49	100	0.92	0.01852
7:98870722:T:G	50	100	1	0.01852
7:98870751:C:T	50	100	1	0.01525
7:98870903:C:A	50	100	1	0.01852
7:98870942:C:G	50	100	1	0.01852
7:98871202:C:T	50	100	0.99	0.0158
7:98872055:C:T	50	100	0.97	0.01525
7:98872359:C:G	50	100	1	0.01525
7:98872501:G:A	50	100	1	0.1215
7:98872762:T:G	50	100	1	0.1215
7:98873374:G:A	50	100	0.97	0.01616
7:98873385:G:A	50	100	1	0.01198
7:98873405:G:C	50	100	1	0.01525
7:98873409:C:T	50	100	1	0.0187
7:98873467:G:T	50	100	0.95	0.01598
7:98873708:T:C	50	96	1	0.01089
7:98873886:C:G	50	100	1	0.354
7:98873930:A:C	50	100	1	0.1487
7:98874091:G:A	49	100	0.97	0.02124
7:98874715:C:T	50	100	1	0.354
7:98874723:A:G	50	100	1	0.1211
7:98874752:C:T	50	100	0.91	0.01198
7:98874876:G:A	50	100	1	0.354
7:98875589:G:A	50	100	0.98	0.3851
7:98875608:C:T	50	100	1	0.01198
7:98876498:G:A	50	100	1	0.354
7:98877151:T:C	50	100	1	0.1616
7:98878409:G:A	50	100	1	0.01053
7:98878806:T:C	50	100	1	0.09223
7:98879130:C:A	49	100	1	0.126
7:98879561:C:T	49	100	0.77	0.02723
7:98880092:A:G	50	100	0.99	0.1567
7:98880096:A:C	50	100	0.98	0.01507
7:98880123:A:G	50	100	1	0.1843
7:98880241:C:T	50	100	1	0.01834
7:98880265:T:G	50	94	0.84	0.0325
7:98880266:T:G	50	98	0.99	0.02251
7:98880794:A:G	50	96	0.92	0.01253
7:98880982:G:A	50	100	0.98	0.02142
7:98881057:A:G	50	100	1	0.1854
7:98881498:G:A	50	100	0.97	0.01452
7:98881508:G:T	50	100	1	0.3533
7:98881544:C:T	50	100	0.99	0.03958
7:98881554:A:G	50	100	1	0.01779
7:98881610:A:G	50	100	0.99	0.03395
7:98882084:G:A	50	100	0.99	0.03958
7:98882777:G:T	50	100	1	0.03141
7:98882781:C:A	50	100	0.98	0.01507
7:98883099:A:C	50	100	1	0.08951
7:98883158:A:G	50	100	0.99	0.116
7:98883462:A:C	50	100	1	0.1231
7:98883813:C:T	50	98	0.97	0.2591
7:98885429:G:A	50	100	1	0.116
7:98885449:C:T	50	100	0.89	0.04793
7:98885794:G:C	50	100	1	0.01362
7:98886437:T:C	48	97.9	0.98	0.155
7:98886770:G:C	50	100	1	0.358
7:98886796:C:T	50	100	0.97	0.02614
7:98886859:G:C	50	100	1	0.08932
7:98887514:G:A	50	100	0.98	0.01525
7:98887822:G:C	50	100	1	0.01779
7:98887845:A:G	50	98	0.97	0.01126
7:98888684:A:G	50	100	1	0.01797
7:98888714:T:C	50	100	0.99	0.1547
7:98889354:A:T	50	100	0.93	0.02633
7:98889555:T:A	50	98	0.86	0.01525
7:98889676:T:C	50	100	1	0.3533
7:98889731:T:A	50	100	1	0.3533
7:98889745:G:T	50	100	1	0.01216
7:98890858:G:A	50	100	0.93	0.01561
7:98891137:A:G	49	100	1	0.02832
7:98891209:T:A	48	77.1	0.85	0.4047
7:98891211:T:A	48	77.1	0.86	0.4403
7:98891212:T:A	47	85.1	0.88	0.02033
7:98891213:T:A	48	91.7	0.78	0.0256
7:98891305:A:G	50	100	0.83	0.02778
7:98891790:G:A	50	100	1	0.01797
7:98893333:G:A	50	98	0.96	0.01089
7:98893638:T:C	50	100	1	0.1262
7:98894422:G:A	50	100	1	0.1175
7:98894634:G:A	50	100	0.98	0.01507
7:98895231:G:C	50	100	1	0.01779
7:98895468:A:G	50	100	0.99	0.01416
7:98896224:A:T	50	96	0.83	0.02542
7:98897190:G:A	50	100	1	0.01035
7:98897480:A:G	50	100	1	0.0158
7:98897681:G:T	50	100	0.98	0.1698
7:98897785:G:C	50	100	0.69	0.01162
7:98898331:G:A	50	100	1	0.3535
7:98898707:G:C	50	100	1	0.3526
7:98899583:C:G	50	100	1	0.1285
7:98900002:G:A	50	100	0.95	0.03268
7:98900123:C:T	50	100	1	0.01216
7:98900531:A:G	50	100	0.98	0.01489
7:98900883:T:C	50	100	1	0.3535
7:98901085:G:T	50	98	0.96	0.01089
7:98901613:A:G	50	100	0.88	0.02197
7:98901959:G:A	50	100	0.99	0.03922
7:98901965:C:T	50	100	1	0.1235
7:98902227:T:C	50	100	1	0.01216
7:98902546:T:G	50	100	0.98	0.3851
7:98902699:G:A	50	100	1	0.1296
7:98903033:G:A	50	96	1	0.1264
7:98903219:A:G	50	100	1	0.08951
7:98903333:C:T	50	100	1	0.3535
7:98903817:C:T	50	100	1	0.01216
7:98903912:C:T	50	100	1	0.01216
7:98904202:A:G	50	100	1	0.1231
7:98904408:A:C	50	100	1	0.3535
7:98904921:G:A	50	100	0.96	0.1011
7:98905814:C:A	50	98	1	0.01216
7:98906456:C:T	49	98	0.9	0.08551
7:98906914:C:T	50	100	0.98	0.01797
7:98907046:A:G	50	100	1	0.3493
7:98907113:C:T	50	100	1	0.03958
7:98908016:T:C	50	98	0.94	0.01216
7:98908044:G:A	50	100	0.92	0.03214
7:98908818:C:T	50	100	1	0.183
7:98909214:G:T	49	100	0.98	0.3834
7:98909867:G:A	50	100	0.97	0.01507
7:98911397:T:G	50	100	1	0.01216
7:98911751:G:A	50	100	1	0.01017
7:98911927:G:C	50	100	0.98	0.07371
7:98912931:G:A	50	100	1	0.01507
7:98913000:G:C	50	100	1	0.354
7:98913145:C:A	50	100	1	0.1547
7:98913185:G:C	50	100	1	0.01507
7:98913547:C:G	50	100	1	0.354
7:98913568:G:C	50	100	1	0.354
7:98913577:T:C	50	100	0.98	0.03504
7:98913971:G:C	50	100	1	0.1267
7:98914242:A:T	50	100	0.99	0.3851
7:98915660:G:A	50	100	1	0.01216
7:98915677:C:T	50	100	1	0.3442
7:98916831:C:T	50	100	0.96	0.04212
7:98917410:C:T	50	98	0.95	0.01162
7:98917846:G:T	50	100	1	0.02651
7:98917877:T:G	50	100	1	0.03976
7:98918292:G:A	50	100	1	0.354
7:98918299:C:T	50	98	0.99	0.01107
7:98918509:C:T	50	100	1	0.01216
7:98918747:A:G	50	100	1	0.01216
7:98919019:T:C	50	100	1	0.01797
7:98920066:G:A	50	100	1	0.02033
7:98920607:C:T	50	100	1	0.01507
7:98921090:G:A	50	100	1	0.01216
7:98921328:G:A	50	100	1	0.01834
7:98921396:A:G	50	100	1	0.02651
7:98922508:G:C	50	100	1	0.01035
7:98922573:T:C	50	100	1	0.01507
7:98923249:T:G	50	98	1	0.01107
7:98924423:C:T	50	100	1	0.3544
7:98924999:C:T	50	100	0.93	0.03214
7:98925340:T:G	50	100	0.99	0.1707
7:98925750:T:C	50	98	1	0.354
7:98925851:A:T	50	100	1	0.01216
7:98927718:T:A	50	100	1	0.01216
7:98927908:T:G	50	98	1	0.3484
7:98927976:C:T	50	98	0.94	0.05628
7:98927977:G:A	50	98	1	0.01797
7:98928579:C:T	50	100	0.97	0.07081
7:98928798:G:A	50	100	1	0.01216
7:98928834:C:T	50	100	0.97	0.0216
7:98930065:G:A	50	100	1	0.04303
7:98930295:G:A	50	100	0.99	0.04049
7:98931096:T:G	50	100	1	0.01216
7:98931100:A:G	50	100	0.97	0.02197
7:98931697:T:G	50	100	0.86	0.01834
7:98931703:A:G	50	100	0.96	0.04248
7:98932470:A:G	50	100	0.97	0.03159
7:98932538:C:G	50	98	0.95	0.01198
7:98932664:G:A	50	100	1	0.114
7:98934260:C:T	50	100	1	0.3626
7:98934551:A:G	50	100	1	0.0158
7:98935166:T:C	50	100	1	0.01725
7:98935564:T:G	50	100	0.97	0.02215
7:98936494:A:G	50	100	1	0.03976
7:98936730:G:T	50	100	1	0.354
7:98936790:G:C	50	100	1	0.03976
7:98938333:T:C	50	100	1	0.01216
7:98938510:A:G	50	98	1	0.354
7:98938844:T:C	50	100	1	0.02633
7:98939052:C:T	50	100	1	0.01507
7:98939321:G:A	50	100	0.99	0.3833
7:98939609:C:G	50	100	1	0.02778
7:98940187:T:C	50	100	0.97	0.01452
7:98941733:A:G	50	98	1	0.354
7:98942316:C:G	50	100	0.99	0.3849
7:98942500:T:C	50	98	1	0.3529
7:98943638:T:A	50	98	1	0.1438
7:98943753:G:A	50	100	0.99	0.01289
7:98944052:G:A	50	100	1	0.01216
7:98945085:G:A	50	100	1	0.01216
7:98945264:A:G	50	100	1	0.1541
7:98945989:C:T	50	100	1	0.01797
7:98946323:T:C	50	100	1	0.04303
7:98946705:T:G	50	100	1	0.1536
7:98946719:T:G	50	98	1	0.3538
7:98946925:G:C	50	100	1	0.01216
7:98947480:G:A	50	100	1	0.3538
7:98948532:G:A	50	100	1	0.01834
7:98948730:T:G	50	100	1	0.1536
7:98949276:G:C	50	100	1	0.1541
7:98951180:C:T	50	100	1	0.01216
7:98951219:C:G	50	98	1	0.3531
7:98951562:T:C	50	100	1	0.1269
7:98951593:G:A	50	98	0.95	0.01198
7:98952312:C:A	50	100	1	0.114
7:98952822:C:A	50	100	1	0.3542
7:98953529:C:T	50	100	1	0.3533
7:98953752:G:A	50	98	0.95	0.08606
7:98954344:C:T	50	100	1	0.3544
7:98956079:G:A	49	100	0.99	0.03504
7:98956337:G:A	50	100	1	0.01035
7:98957075:C:T	50	100	1	0.01216
7:98957228:A:C	50	98	1	0.1227
7:98957600:T:C	50	100	1	0.01035
7:98957699:G:A	50	100	0.99	0.0443
7:98958472:G:A	50	98	0.93	0.01107
7:98958671:A:G	50	98	0.99	0.1175
7:98958711:G:A	50	98	1	0.3544
7:98959339:C:T	50	100	1	0.08987
7:98959733:G:C	50	100	1	0.02832
7:98959937:A:G	42	95.2	0.96	0.1236
7:98959955:G:A	50	86	0.97	0.2342
7:98960562:A:G	50	100	0.74	0.01035
7:98961257:G:C	50	100	1	0.1147
7:98961299:G:A	50	98	1	0.01107
7:98961618:T:A	50	100	1	0.354
7:98962590:T:C	50	100	1	0.1151
7:98962604:T:C	50	100	1	0.354
7:98963008:G:A	50	100	1	0.354
7:98963152:A:G	50	100	1	0.01797
7:98963176:G:A	50	100	0.93	0.01707
7:98963201:A:G	50	100	1	0.01235
7:98963930:A:G	50	100	1	0.1271
7:98963941:C:T	50	100	1	0.01035
7:98965012:G:T	50	100	1	0.01834
7:98965043:G:C	50	100	1	0.1233
7:98965442:C:G	50	100	1	0.354
7:98965521:T:C	50	100	1	0.354
7:98966456:A:G	50	100	1	0.01216
7:98967980:G:A	50	98	1	0.1233
7:98968340:A:G	50	100	0.74	0.02342
7:98969006:G:A	50	100	1	0.1532
7:98969578:G:A	50	98	1	0.114
7:98969732:C:T	50	100	1	0.01543
7:98970394:C:T	50	98	1	0.1175
7:98970709:C:T	50	100	1	0.01216
7:98970883:G:A	50	100	1	0.01216
7:98971144:C:T	50	100	1	0.02633
7:98971162:C:T	50	100	1	0.01888
7:98971210:T:G	50	100	0.97	0.01598
7:98973260:A:C	50	100	1	0.1376
7:98973388:G:C	50	100	1	0.3533
7:98973701:G:A	50	100	1	0.3544
7:98973965:G:A	50	100	1	0.01216
7:98974004:A:C	50	96	0.94	0.01271
7:98974159:A:G	50	100	1	0.1549
7:98974211:T:A	50	100	1	0.01035
7:98975030:A:G	50	100	1	0.3548
7:98975600:C:T	50	100	1	0.1278
7:98975672:C:T	50	98	0.99	0.2616
7:98975749:A:G	50	100	0.96	0.1017
7:98975937:G:C	50	100	1	0.01126
7:98976008:G:T	50	100	1	0.03994
7:98977207:C:G	50	96	1	0.3566
7:98977320:C:T	50	98	1	0.1138
7:98977434:C:T	50	100	1	0.01216
7:98977781:C:T	50	100	0.96	0.02633
7:98978994:C:T	50	100	1	0.01434
7:98979121:T:C	50	100	1	0.01035
7:98979210:C:T	50	100	0.98	0.07081
7:98979418:A:G	50	100	0.98	0.01561
7:98980524:A:G	50	100	1	0.01816
7:98981310:G:T	50	100	1	0.2208
7:98981696:T:G	50	100	1	0.01797
7:98982147:G:A	50	100	1	0.01216
7:98982529:T:C	50	100	1	0.1184
7:98982647:G:A	50	100	1	0.01507
7:98983038:A:G	50	100	1	0.3546
7:98983572:G:T	50	100	1	0.1147
7:98983889:C:A	50	100	0.93	0.03649
7:98984618:A:C	50	100	1	0.01216
7:98985525:C:T	50	98	1	0.3517
7:98986640:G:A	50	100	1	0.01216
7:98986752:G:A	50	100	1	0.3519
7:98986885:G:T	50	100	1	0.01216
7:98986953:T:G	50	100	0.99	0.3462
7:98987041:T:G	50	100	1	0.0443
7:98987487:T:A	50	100	1	0.1182
7:98988150:T:A	50	100	1	0.01507
7:98989056:G:A	50	100	1	0.01017
7:98989321:T:C	50	100	1	0.3515
7:98989666:C:T	50	100	1	0.1138
7:98989672:T:C	50	100	1	0.3513
7:98990367:A:G	50	100	1	0.1142
7:98990633:G:T	50	100	0.99	0.02106
7:98990779:A:G	50	98	1	0.1242
7:98991188:C:T	50	100	0.94	0.02741
7:98991378:C:T	50	100	1	0.01216
7:98991491:G:A	50	100	1	0.01216
7:98992428:A:G	50	100	1	0.3836
7:98992828:C:T	50	100	1	0.03268
7:98995269:C:T	49	100	1	0.01216
7:98995324:G:A	49	98	0.98	0.1229
7:98995574:G:T	50	98	1	0.1137
7:98995812:C:T	50	100	1	0.01289
7:98995995:A:T	50	100	0.98	0.0719
7:98997122:A:G	50	100	0.98	0.07371
7:98997147:A:C	50	100	1	0.1236
7:98997221:G:A	50	100	1	0.3517
7:98997836:T:G	50	98	1	0.3517
7:98997995:G:A	50	100	0.99	0.01507
7:98998307:G:A	50	100	1	0.1233
7:98998503:A:G	50	100	0.94	0.03195
7:98998601:C:T	50	100	1	0.01235
7:98998785:G:A	50	100	1	0.3504
7:98999115:A:G	50	100	1	0.01216
7:98999516:G:A	50	98	1	0.1233
7:99001017:C:T	50	100	1	0.3513
7:99001911:C:T	50	100	1	0.3504
7:99002639:G:C	50	100	1	0.01216
7:99002731:A:C	50	100	0.97	0.0236
7:99003216:C:G	50	100	1	0.1242
7:99003402:T:C	50	100	1	0.08969
7:99003429:A:G	50	100	1	0.01452
7:99003621:T:C	50	100	1	0.01216
7:99003854:G:A	50	100	1	0.01543
7:99003858:G:A	50	100	0.94	0.03195
7:99003941:C:T	50	100	1	0.01035
7:99004009:G:A	50	100	1	0.1236
7:99005367:G:C	50	100	1	0.3513
7:99005487:G:A	50	100	0.99	0.03105
7:99005662:G:A	50	100	1	0.3482
7:99005843:C:T	50	100	1	0.1178
7:99005880:G:A	50	100	0.96	0.0158
7:99006503:A:G	50	100	1	0.3526
7:99007219:G:A	50	100	1	0.01198
7:99007221:C:T	50	98	0.93	0.04466
7:99007709:C:T	50	100	0.99	0.01017
7:99008093:T:G	50	96	0.98	0.03177
7:99008307:C:G	50	100	0.94	0.01489
7:99008783:G:A	50	100	0.99	0.1285
7:99009747:G:A	50	100	1	0.1273
7:99009964:C:T	50	100	1	0.01398
7:99010108:G:C	50	100	1	0.01035
7:99010579:A:G	50	100	0.98	0.04484
7:99010697:G:A	50	100	1	0.01035
7:99010983:T:A	50	100	0.98	0.1765
7:99011952:T:A	50	100	1	0.01398
7:99012912:G:A	50	100	1	0.01035
7:99012964:G:A	50	100	1	0.01398
7:99012972:T:C	50	96	1	0.3537
7:99013061:C:T	50	100	1	0.3533
7:99013455:A:G	50	98	0.94	0.08588
7:99013508:G:A	50	100	1	0.03903
7:99013938:C:G	50	98	1	0.3524
7:99014574:G:A	50	100	1	0.03903
7:99014990:G:T	50	100	1	0.3535
7:99015098:G:C	50	100	1	0.01398
7:99015200:C:T	50	100	1	0.01398
7:99015435:G:A	50	100	1	0.01398
7:99016002:G:T	50	100	1	0.3085
7:99017175:C:T	50	98	1	0.3473
7:99017191:G:T	50	100	1	0.01398
7:99017206:C:T	50	98	1	0.02687
7:99017210:C:T	50	100	1	0.03268
7:99017953:A:T	50	100	0.98	0.01543
7:99018024:C:T	50	100	0.98	0.02723
7:99018065:C:T	49	87.8	0.97	0.2482
7:99018082:A:G	50	98	0.89	0.01852
7:99018096:T:C	50	98	0.99	0.0935
7:99018155:G:A	50	92	0.89	0.1182
7:99018159:G:A	50	100	0.92	0.08097
7:99018166:T:C	50	100	0.95	0.03704
7:99018469:A:G	50	100	1	0.01398
7:99019034:G:A	50	100	1	0.1224
7:99019365:A:C	50	100	1	0.35
7:99020034:C:T	50	100	0.9	0.01126
7:99020430:C:T	50	100	1	0.1222
7:99020493:T:C	50	100	1	0.01525
7:99020632:G:A	50	100	1	0.01398
7:99020750:C:T	50	98	1	0.01089
7:99022685:A:G	50	100	0.96	0.02433
7:99022801:T:A	50	100	1	0.02433
7:99022947:C:T	50	100	1	0.1224
7:99023072:G:A	50	100	1	0.01398
7:99023162:C:G	50	100	1	0.01398
7:99023490:G:A	50	100	1	0.0276
7:99023680:T:C	50	100	1	0.3502
7:99023692:G:A	50	100	1	0.1233
7:99024249:C:T	50	100	1	0.1224
7:99024450:A:G	50	100	1	0.1225
7:99024615:A:G	50	100	1	0.03286
7:99025126:C:T	50	100	1	0.2889
7:99025131:C:T	50	98	1	0.1609
7:99025304:C:T	50	100	1	0.02433
7:99026377:G:A	50	100	1	0.1585
7:99026444:T:A	50	94	0.91	0.03522
7:99026445:T:A	50	96	0.99	0.2721
7:99026446:T:A	50	94	1	0.3526
7:99026473:G:A	50	100	1	0.3517
7:99027209:G:A	50	100	1	0.3517
7:99027254:C:T	50	100	1	0.1222
7:99027933:C:G	50	100	1	0.01398
7:99028375:C:T	50	100	1	0.1311
7:99028724:C:T	50	100	1	0.02378
7:99028913:C:T	50	100	1	0.08569
7:99029624:C:T	50	100	0.9	0.01089
7:99030891:G:T	50	100	1	0.1585
7:99032084:C:T	50	100	1	0.01362
7:99032542:G:A	50	100	1	0.01434
7:99033261:G:T	50	100	0.99	0.1273
7:99033420:C:T	50	100	0.9	0.01089
7:99033912:C:G	50	98	0.99	0.1206
7:99033923:C:T	50	100	1	0.01398
7:99034183:C:T	50	100	0.99	0.1042
7:99034810:G:A	50	100	1	0.1959
7:99034993:A:G	49	100	1	0.03704
7:99035176:A:G	50	100	1	0.1113
7:99035506:G:A	50	98	1	0.01107
7:99035807:A:C	50	100	1	0.1552
7:99036432:C:T	50	100	1	0.3413
7:99036524:G:A	50	100	1	0.01416
7:99037245:G:A	50	100	1	0.01398
7:99038724:C:T	50	100	0.98	0.07171
7:99039295:G:A	50	100	1	0.01398
7:99040020:G:A	50	100	0.97	0.04466
7:99040227:A:G	50	100	1	0.3266
7:99040232:C:T	50	100	1	0.3266
7:99040293:A:G	50	98	0.94	0.01707
7:99040832:G:C	50	98	0.99	0.1215
7:99040919:G:A	50	100	1	0.03613
7:99041014:C:T	50	100	0.99	0.03667
7:99041609:G:T	50	100	1	0.1158
7:99041773:G:A	50	100	0.99	0.1135
7:99041833:T:C	50	100	1	0.1109
7:99042486:G:T	49	98	1	0.1545
7:99042579:T:C	50	100	1	0.1324
7:99042625:T:G	50	100	0.99	0.12
7:99042887:T:C	50	100	1	0.01507
7:99043009:A:G	50	100	1	0.0138
7:99043541:G:A	50	100	0.98	0.07062
7:99043610:T:C	50	100	1	0.1556
7:99043694:G:A	50	100	1	0.01416
7:99043763:A:T	50	100	0.99	0.1569
7:99044083:G:A	50	100	1	0.1224
7:99044116:C:T	50	100	1	0.01362
7:99044794:G:A	50	100	1	0.2587
7:99044847:T:C	50	100	1	0.01543
7:99046207:T:C	50	100	1	0.1344
7:99046409:G:A	50	100	1	0.3934
7:99046558:C:T	50	100	0.91	0.01035
7:99046601:G:A	50	100	0.97	0.01053
7:99046667:G:A	50	98	1	0.02451
7:99047023:C:G	50	100	1	0.01434
7:99047426:T:C	50	100	0.99	0.02505
7:99047557:G:A	50	100	1	0.01398
7:99047894:G:A	50	100	1	0.4455
7:99047942:C:G	50	100	1	0.4582
7:99048298:G:A	50	100	1	0.01053
7:99048541:A:G	50	100	0.98	0.03558
7:99048851:G:A	50	100	1	0.01507
7:99049516:C:T	50	100	1	0.2574
7:99050062:T:C	50	100	1	0.02415
7:99050167:A:G	50	100	1	0.01362
7:99050374:A:G	50	100	0.99	0.0158
7:99050446:G:A	50	100	1	0.4032
7:99050742:C:G	50	100	1	0.4397
7:99052005:A:G	50	100	0.99	0.3798
7:99052428:G:C	50	100	1	0.382
7:99052476:T:C	50	100	1	0.4724
7:99052522:C:T	50	100	1	0.01398
7:99053738:T:C	50	100	1	0.02487
7:99055736:G:A	50	100	1	0.1227
7:99055915:A:G	50	100	0.99	0.3564
7:99056403:C:T	50	100	1	0.1048
7:99056520:A:C	50	100	0.98	0.07407
7:99056524:A:C	50	100	1	0.1336
7:99056744:T:C	50	100	1	0.3571
7:99056943:A:C	50	98	1	0.3578
7:99056944:G:A	50	98	1	0.3676
7:99056998:A:G	50	100	1	0.1224
7:99057600:G:T	50	100	1	0.3671
7:99057612:T:G	50	98	0.94	0.08479
7:99057613:T:G	50	100	1	0.03522
7:99057901:A:T	50	100	1	0.3675
7:99059030:G:A	50	100	1	0.3989
7:99059071:G:A	49	100	0.98	0.136
7:99059121:C:T	50	100	1	0.1354
7:99059661:G:C	50	100	1	0.1394
7:99059694:G:A	50	100	1	0.3776
7:99059799:T:C	50	100	0.83	0.03922
7:99060115:C:T	50	100	1	0.01362
7:99060248:A:C	50	100	1	0.3673
7:99060310:C:T	50	100	0.99	0.01616
7:99060347:C:T	50	100	1	0.03504
7:99060394:A:G	50	100	1	0.04575
7:99060882:A:G	50	100	1	0.102
7:99061649:A:G	50	100	0.99	0.01543
7:99062597:C:T	50	100	1	0.2415
7:99062906:T:C	50	100	0.88	0.01489
7:99063495:G:C	50	100	1	0.01489
7:99064745:A:C	50	100	1	0.4475
7:99065339:C:T	50	98	0.9	0.02324
7:99065978:G:A	50	100	0.98	0.1313
7:99066036:T:C	50	100	1	0.4049
7:99066515:G:T	50	100	1	0.4034
7:99066579:A:C	50	100	1	0.4041
7:99067129:G:C	50	100	0.99	0.4049
7:99067451:C:A	50	100	0.95	0.0325
7:99067693:T:C	50	100	0.99	0.4049
7:99067941:G:A	50	100	0.99	0.01416
7:99068382:T:C	50	100	1	0.4332
7:99069294:A:T	50	100	0.97	0.01561
7:99069459:A:G	50	100	1	0.4049
7:99071041:A:C	50	100	1	0.01452
7:99071349:C:T	50	100	0.93	0.01471
7:99071557:G:T	50	100	0.84	0.02487
7:99073286:G:A	50	100	1	0.04121
7:99073405:A:G	50	90	0.97	0.319
7:99073452:G:A	50	100	0.98	0.03994
7:99075633:A:G	49	100	0.96	0.07298
7:99075929:A:G	50	100	0.89	0.01017
7:99075999:C:G	50	94	0.98	0.2927
7:99076165:G:A	50	94	0.97	0.3535
7:99076268:A:G	50	94	0.98	0.4739
7:99076555:G:C	50	94	0.99	0.2934
7:99076739:G:A	50	100	1	0.01416
7:99078163:G:A	50	94	0.99	0.3146
7:99078488:C:T	50	98	0.95	0.07044
7:99078701:G:T	50	100	1	0.01779
7:99078967:G:C	50	94	0.99	0.3123
7:99079144:G:A	50	94	0.98	0.3704
7:99079468:T:G	50	100	0.9	0.01707
7:99079794:A:T	50	100	1	0.01017
7:99080590:C:T	50	100	1	0.01053
7:99080863:A:G	50	98	1	0.01452
7:99081399:C:T	50	98	1	0.0138
7:99081685:C:T	50	100	0.97	0.04012
7:99081853:G:A	50	100	0.97	0.08769
7:99082018:G:A	50	100	0.99	0.01525
7:99082054:A:G	50	100	0.99	0.01561
7:99083310:T:C	50	100	1	0.03595
7:99083599:G:A	50	94	0.97	0.4762
7:99083821:T:C	50	98	0.99	0.08696
7:99084076:A:T	50	100	0.99	0.03595
7:99084380:G:A	50	100	0.96	0.04412
7:99084720:C:T	50	100	0.99	0.03613
7:99084900:A:G	50	96	0.98	0.3798
7:99085214:A:G	50	100	0.97	0.08751
7:99085767:G:A	50	100	1	0.01525
7:99085769:C:T	50	100	0.92	0.03268
7:99086239:G:A	50	100	0.83	0.02832
7:99087217:A:T	50	100	0.92	0.01344
7:99087218:A:T	50	84	0.82	0.06445
7:99087601:G:A	50	98	0.9	0.03468
7:99088193:G:C	50	100	0.93	0.04847
7:99088732:A:G	50	96	0.92	0.1167
7:99088954:C:T	50	98	0.92	0.08715
7:99089265:G:A	50	100	0.99	0.07262
7:99091070:T:C	50	100	0.95	0.05719
7:99091605:A:T	50	100	0.96	0.06935
7:99091666:G:A	50	98	0.99	0.3408
7:99092210:A:G	50	98	0.99	0.1394
7:99092331:G:A	50	100	0.99	0.0216
7:99092333:G:C	50	96	0.98	0.08079
7:99092446:G:C	50	100	0.99	0.01525
7:99092532:G:T	50	100	0.96	0.04067
7:99092743:T:C	50	100	0.96	0.06954
7:99093062:A:C	50	98	0.98	0.2843
7:99093398:C:G	50	100	0.96	0.06954
7:99093522:A:C	50	96	0.89	0.177
7:99094018:A:C	50	100	1	0.02415
7:99094126:G:A	50	100	0.9	0.01253
7:99094219:C:T	50	100	0.98	0.07081
7:99094335:T:C	50	100	0.93	0.01307
7:99094443:G:A	50	100	0.97	0.02687
7:99094890:C:T	50	100	0.97	0.02687
7:99094891:G:A	50	98	0.81	0.03922
7:99095741:G:A	50	100	0.99	0.01071
7:99095766:C:G	50	98	0.99	0.3361
7:99096073:A:G	50	98	0.99	0.2948
7:99096089:A:G	50	100	1	0.0216
7:99096163:C:T	50	100	0.98	0.04085
7:99096403:C:T	50	100	0.96	0.02342
7:99096752:G:A	50	100	0.9	0.0463
7:99096895:G:T	50	100	0.98	0.07044
7:99097304:A:T	50	98	0.99	0.0532
7:99099718:G:T	50	100	0.99	0.2958
7:99100172:T:C	50	100	0.99	0.2945
7:99100264:C:T	50	100	1	0.02106
7:99100371:A:G	50	98	0.99	0.0532
7:99100423:C:T	50	100	0.96	0.05392
7:99100469:C:T	50	100	0.99	0.3404
7:99100751:A:G	50	98	0.98	0.08206
7:99101305:G:A	50	100	0.99	0.35
7:99101800:C:T	50	100	0.99	0.3513
7:99101929:G:A	50	100	1	0.02433
7:99103041:G:A	50	100	0.98	0.04067
7:99103774:A:G	50	100	0.99	0.01543
7:99104157:G:A	50	100	0.99	0.08388
7:99104348:A:C	50	100	0.97	0.08007
7:99104551:G:A	50	100	0.96	0.01452
7:99105772:G:A	50	100	0.89	0.01307
7:99106143:C:T	50	100	0.96	0.05428
7:99106174:A:G	50	100	0.94	0.06917
7:99106781:C:T	50	98	0.99	0.08079
7:99107096:T:C	50	96	0.99	0.163
7:99107837:C:A	50	100	0.99	0.3046
7:99108256:C:T	50	98	0.96	0.07825
7:99108389:T:C	50	100	0.95	0.05664
7:99109068:T:C	50	98	0.99	0.1396
7:99109094:A:G	50	100	0.96	0.06972
7:99109329:A:G	50	100	1	0.0158
7:99109449:C:T	50	100	0.98	0.04085
7:99109681:A:T	50	100	0.94	0.01271
7:99110648:G:A	50	100	1	0.02106
7:99111464:A:C	50	100	0.97	0.0699
7:99111504:G:A	50	100	0.99	0.04956
7:99111885:A:G	50	100	1	0.0158
7:99112001:C:T	50	100	0.99	0.06808
7:99112997:A:T	50	100	1	0.01598
7:99113243:T:C	50	100	0.99	0.2872
7:99113608:A:C	50	94	0.92	0.236
7:99113631:G:A	50	100	0.99	0.05937
7:99113681:A:T	50	100	1	0.0158
7:99113795:T:C	48	100	0.97	0.03341
7:99114622:A:C	50	98	0.96	0.08025
7:99114847:A:G	50	100	0.96	0.0699
7:99115504:G:C	50	100	0.97	0.01543
7:99115585:G:T	50	100	0.99	0.3489
7:99116040:C:T	50	100	0.98	0.3488
7:99116263:T:C	50	98	0.98	0.3489
7:99116307:C:T	50	96	0.9	0.2097
7:99117350:G:T	50	100	0.95	0.06935
7:99117411:T:G	50	100	0.95	0.1106
7:99117493:C:A	50	100	0.97	0.08951
7:99117851:A:G	50	100	0.94	0.06808
7:99119190:A:G	50	86	0.85	0.3854
7:99119422:T:C	50	100	0.92	0.09913
7:99119444:T:C	50	100	0.9	0.06463
7:99119525:A:G	50	98	0.92	0.08206
7:99120002:G:A	50	100	0.96	0.0423
7:99120062:T:A	50	96	0.85	0.1877
7:99120081:G:A	50	96	0.89	0.3706
7:99120300:A:T	50	98	0.91	0.3724
7:99120638:C:A	49	100	0.91	0.06899
7:99120832:A:G	50	96	0.88	0.1894
7:99120895:G:T	50	100	0.96	0.0394
7:99121581:C:A	50	100	0.98	0.01961
7:99121974:T:C	50	98	0.93	0.4288
7:99122303:G:C	50	100	0.99	0.01961
7:99122352:G:A	44	93.2	0.95	0.2992
7:99122496:T:A	50	100	0.92	0.01979
7:99122769:T:A	49	98	0.96	0.402
7:99122772:A:G	49	100	0.92	0.1661
7:99123474:T:C	50	100	0.98	0.07407
7:99124066:G:A	50	98	0.94	0.01144
7:99124188:G:A	50	100	1	0.04357
7:99124262:G:A	50	100	0.97	0.2968
7:99124288:A:C	50	100	0.92	0.05156
7:99124955:A:G	50	100	0.65	0.01035
7:99125837:C:T	50	100	1	0.01979
7:99126517:G:A	50	100	0.96	0.1443
7:99126549:G:A	50	100	0.98	0.3798
7:99126742:T:C	50	100	1	0.04539
7:99127107:C:T	50	98	0.97	0.1668
7:99127248:A:G	50	100	1	0.01979
7:99127454:G:A	50	100	0.96	0.09822
7:99127725:T:G	50	100	0.97	0.3506
7:99127976:G:T	50	96	0.96	0.0719
7:99128037:A:G	50	98	0.98	0.1668
7:99128159:T:C	50	100	0.98	0.07117
7:99128824:G:A	50	100	1	0.01979
7:99129658:T:C	50	100	0.99	0.0207
7:99129668:G:A	50	100	0.99	0.0207
7:99130061:T:A	50	100	0.99	0.02415
7:99130272:G:C	50	100	1	0.01979
7:99131695:C:T	50	100	0.93	0.02524
7:99132103:T:C	50	98	0.98	0.02651
7:99132254:C:G	50	100	1	0.02723
7:99132255:A:G	50	100	1	0.02723
7:99132458:T:C	50	100	1	0.02687
7:99132744:A:G	50	98	0.97	0.2596
7:99132750:C:T	50	100	1	0.02687
7:99132768:C:T	50	100	1	0.04448
7:99132772:A:T	50	100	0.99	0.01525
7:99133136:C:T	50	100	1	0.01943
7:99133834:C:T	50	100	0.98	0.01906
7:99134064:T:C	50	100	1	0.04321
7:99134355:C:T	50	100	0.99	0.03849
7:99134389:C:T	50	98	0.99	0.1937
7:99134571:C:A	50	100	0.91	0.05029
7:99134849:A:T	50	100	0.98	0.1948
7:99134943:C:A	50	100	1	0.04321
7:99135109:A:G	50	100	0.99	0.2133
7:99135117:G:A	50	98	0.98	0.1131
7:99135499:A:G	50	100	0.99	0.0158
7:99135714:G:A	50	100	0.99	0.4849
7:99135888:T:C	50	98	0.97	0.02215
7:99136065:A:G	50	100	0.96	0.01816
7:99136881:T:G	50	100	0.79	0.02832
7:99137004:G:A	50	100	0.99	0.0158
7:99137036:T:G	50	100	1	0.0187
7:99137390:T:C	50	100	0.99	0.05483
7:99137562:A:T	50	100	0.99	0.4851
7:99138081:C:A	50	100	0.97	0.05792
7:99138561:G:C	50	100	1	0.04321
7:99139089:T:C	50	100	0.99	0.0158
7:99139267:A:G	50	100	0.9	0.02469
7:99139305:C:T	50	100	0.99	0.0158
7:99139776:A:G	50	100	0.99	0.01852
7:99140036:T:C	50	100	0.97	0.06227
7:99140281:C:T	50	98	0.99	0.01071
7:99140463:T:C	50	100	1	0.0187
7:99140516:G:C	50	100	0.99	0.05428
7:99140694:G:A	50	100	0.98	0.1621
7:99140874:T:A	50	100	1	0.09822
7:99141608:C:T	50	100	1	0.1153
7:99142109:C:T	50	100	1	0.04339
7:99142173:G:T	50	100	1	0.04339
7:99142571:G:T	50	100	1	0.04321
7:99143178:G:T	50	98	1	0.01906
7:99143254:G:A	50	98	1	0.05592
7:99143420:T:C	49	100	0.95	0.01725
7:99143434:C:T	50	100	0.83	0.01452
7:99143515:C:G	49	100	0.98	0.0158
7:99143516:G:C	49	100	1	0.04321
7:99143818:A:G	49	100	1	0.04321
7:99144015:A:G	48	100	0.99	0.01852
7:99144053:C:A	50	100	1	0.02088
7:99144317:C:G	50	100	1	0.05483
7:99144887:G:C	50	98	0.98	0.1935
7:99144899:C:A	50	100	1	0.0187
7:99145443:G:A	50	100	1	0.05483
7:99145973:A:G	50	100	0.99	0.3123
7:99146094:G:A	50	98	0.96	0.1939
7:99146244:C:A	50	100	1	0.0187
7:99146265:T:C	50	100	1	0.07534
7:99146311:A:G	50	100	0.98	0.04412
7:99146371:T:C	50	100	1	0.03758
7:99146582:T:A	50	100	0.99	0.1934
7:99146753:G:A	39	97.4	0.99	0.04993
7:99147718:G:A	50	100	0.99	0.474
7:99147880:G:A	50	100	0.95	0.02741
7:99148056:G:A	50	100	0.99	0.4949
7:99148778:A:G	50	98	0.99	0.1935
7:99149009:C:T	50	100	0.99	0.1567
7:99149970:T:C	50	100	0.9	0.01525
7:99150340:C:T	50	100	0.99	0.2373
7:99150351:C:T	50	100	1	0.01216
7:99150512:T:G	50	100	1	0.04375
7:99150571:C:T	50	100	1	0.04321
7:99150636:G:A	50	100	0.99	0.2059
7:99150819:G:A	50	100	1	0.01598
7:99151131:C:T	50	100	1	0.04194
7:99151452:T:G	50	98	1	0.1532
7:99151628:A:T	50	96	0.89	0.02015
7:99151975:G:C	50	100	1	0.2259
7:99152133:G:A	50	98	1	0.0955
7:99152163:G:A	50	100	0.99	0.226
7:99152223:G:A	49	100	1	0.0118
7:99152253:A:G	50	100	1	0.0797
7:99152288:A:G	50	100	1	0.0158
7:99152562:C:T	50	100	1	0.01598
7:99152756:A:C	50	100	1	0.0797
7:99152763:G:A	50	100	1	0.1091
7:99152827:C:G	50	100	1	0.0158
7:99153374:A:G	50	100	0.96	0.01271
7:99153918:A:G	50	100	0.99	0.1946
7:99154045:A:C	50	100	1	0.0158
7:99154683:C:T	50	98	1	0.0158
7:99154733:T:G	50	100	1	0.0158
7:99154761:A:G	50	100	1	0.07988
7:99155535:T:C	50	100	0.99	0.08007
7:99156277:G:A	50	100	1	0.342
7:99156384:G:A	50	100	1	0.07988
7:99156760:A:G	50	100	1	0.0158
7:99156773:C:G	50	100	1	0.01235
7:99156938:C:A	50	98	0.97	0.01979
7:99157090:G:A	50	100	1	0.01235
7:99157348:T:C	50	100	1	0.01616
7:99157451:C:T	50	100	1	0.0158
7:99157472:G:A	50	100	0.99	0.4713
7:99157649:G:T	50	100	1	0.0797
7:99157661:G:A	50	100	0.79	0.03014
7:99158055:T:C	50	100	1	0.03086
7:99158974:C:T	50	100	0.99	0.342
7:99159071:G:C	50	100	0.98	0.4862
7:99159216:T:C	50	100	0.95	0.02052
7:99159391:C:T	49	100	1	0.01198
7:99159793:T:A	50	100	1	0.0158
7:99160050:T:C	50	100	1	0.02179
7:99160061:G:A	49	98	0.96	0.01816
7:99160092:C:T	50	98	1	0.0797
7:99160230:G:A	50	100	0.98	0.07534
7:99160274:C:A	50	98	1	0.01598
7:99160305:C:T	50	98	1	0.226
7:99160317:A:G	50	100	1	0.0797
7:99160833:A:G	50	100	0.96	0.01816
7:99160923:G:A	50	100	1	0.0158
7:99161494:C:A	50	100	1	0.3422
7:99161517:A:G	50	100	1	0.01271
7:99161824:C:A	50	100	1	0.0158
7:99161934:A:C	50	100	1	0.0158
7:99162160:C:T	50	100	1	0.0118
7:99162210:A:G	50	100	1	0.0158
7:99162369:T:G	50	100	1	0.0158
7:99162386:T:C	50	100	1	0.01325
7:99162540:C:T	50	98	0.97	0.04829
7:99162707:A:G	50	100	1	0.04285
7:99162784:A:G	50	100	1	0.01634
7:99162814:A:G	50	100	1	0.01634
7:99162881:G:A	50	100	1	0.0955
7:99162918:C:T	50	100	1	0.0158
7:99163139:T:C	50	100	1	0.0158
7:99163333:T:C	50	98	1	0.0158
7:99163386:T:A	44	97.7	0.8	0.02651
7:99163387:T:A	44	86.4	0.86	0.0846
7:99163578:A:G	50	100	0.98	0.0797
7:99163704:A:G	50	100	1	0.01325
7:99163819:C:T	50	100	1	0.0158
7:99163881:C:T	50	100	1	0.0158
7:99163964:T:C	50	100	1	0.4722
7:99163990:A:G	50	100	1	0.0158
7:99163997:A:G	50	100	1	0.0158
7:99164041:T:G	50	92	1	0.03577
7:99164062:T:C	49	100	1	0.0158
7:99164066:G:A	49	100	1	0.01888
7:99164103:G:A	46	89.1	1	0.3342
7:99164188:T:C	50	98	0.98	0.0443
7:99164231:A:T	47	97.9	1	0.195
7:99164252:T:C	48	97.9	1	0.0158
7:99164338:G:A	50	100	1	0.1088
7:99164365:A:G	50	100	1	0.0158
7:99164381:G:C	50	100	1	0.1147
7:99164382:G:A	50	100	0.81	0.01707
7:99164589:T:A	50	100	1	0.195
7:99164691:C:T	50	100	1	0.04339
7:99164704:G:A	50	100	1	0.01616
7:99164726:A:G	50	100	1	0.0158
7:99164764:C:T	50	100	1	0.0118
7:99164765:A:G	50	100	1	0.0158
7:99164783:C:T	50	100	0.99	0.03758
7:99164795:G:T	50	100	1	0.195
7:99164891:A:C	50	100	1	0.0158
7:99164956:G:T	50	100	1	0.1086
7:99165078:T:A	50	100	1	0.1089
7:99165119:C:T	50	100	0.99	0.01107
7:99165202:C:T	50	98	1	0.0158
7:99165296:C:A	50	98	1	0.0158
7:99165303:A:T	49	93.9	0.98	0.2591
7:99165333:T:C	50	100	0.94	0.04412
7:99165446:C:T	50	100	1	0.03286
7:99165678:G:A	50	100	1	0.195
7:99165758:G:A	50	100	1	0.0158
7:99165782:A:G	50	100	1	0.3321
7:99165796:G:A	50	100	1	0.0797
7:99165892:A:G	50	100	1	0.09568
7:99165936:G:A	50	100	1	0.01325
7:99166002:C:T	50	100	0.91	0.01543
7:99166024:T:C	50	100	0.91	0.0512
7:99166167:C:T	50	100	1	0.03395
7:99166384:C:T	50	100	1	0.0158
7:99166398:C:T	50	100	1	0.09114
7:99166439:T:C	50	100	0.99	0.03413
7:99166477:G:T	50	100	1	0.04321
7:99166572:C:T	50	100	1	0.0158
7:99166594:T:C	50	98	1	0.05138
7:99166625:A:C	50	100	1	0.09495
7:99166701:G:C	49	100	1	0.0158
7:99166777:G:A	50	100	0.98	0.09568
7:99166973:A:G	50	100	1	0.0158
7:99166980:G:T	50	100	1	0.0158
7:99167017:T:C	50	100	1	0.0158
7:99167075:A:G	50	100	1	0.06227
7:99167144:C:T	50	100	1	0.0158
7:99167145:G:A	50	100	1	0.4733
7:99167156:T:C	50	100	1	0.07988
7:99167292:T:C	50	100	1	0.0158
7:99167418:A:G	50	100	1	0.4722
7:99167436:C:A	50	100	0.78	0.01707
7:99167492:A:G	50	98	0.85	0.02106
7:99167500:T:C	50	100	1	0.0158
7:99167513:C:T	50	100	1	0.4239
7:99167545:C:T	50	100	1	0.04394
7:99167650:T:G	33	78.8	0.9	0.4337
7:99167724:G:A	50	100	1	0.01053
7:99167817:A:G	50	100	1	0.07988
7:99167929:T:C	50	100	1	0.0797
7:99167993:A:G	50	98	0.96	0.08424
7:99168141:C:T	50	100	1	0.01289
7:99168493:G:A	50	100	1	0.0158
7:99168735:C:T	50	100	1	0.0158
7:99169061:G:A	50	100	1	0.0158
7:99169065:G:A	50	100	1	0.3437
7:99169091:G:A	50	100	0.94	0.01325
7:99169112:C:T	50	100	1	0.02106
7:99169307:G:A	50	100	1	0.195
7:99169484:G:A	50	100	1	0.01362
7:99170304:A:G	50	100	1	0.1532
7:99170725:A:G	50	100	1	0.0158
7:99171012:A:G	50	100	1	0.0158
7:99171081:G:A	50	100	1	0.0158
7:99171402:G:T	50	100	1	0.3353
7:99171484:C:T	50	100	1	0.0915
7:99171553:C:T	50	100	1	0.04829
7:99171665:G:A	50	100	1	0.1204
7:99172048:T:C	50	100	1	0.0158
7:99172114:C:A	50	100	0.94	0.02887
7:99172305:G:A	50	100	1	0.0748
7:99172328:G:A	50	100	0.96	0.02887
7:99172422:A:T	50	100	1	0.0285
7:99172427:T:A	50	100	1	0.0285
7:99172737:T:C	50	100	1	0.03522
7:99172834:A:G	50	100	1	0.0285
7:99172952:A:G	50	100	1	0.1089
7:99173080:A:G	50	100	0.97	0.05084
7:99173571:G:A	50	100	1	0.0118
7:99173839:A:G	50	100	1	0.06227
7:99174508:G:A	50	100	1	0.4622
7:99174816:A:T	50	84	0.99	0.3956
7:99174841:T:C	50	100	1	0.0285
7:99174850:G:A	50	98	0.92	0.08606
7:99174871:C:A	50	100	1	0.0285
7:99174903:T:C	50	100	1	0.0285
7:99174956:A:G	50	100	1	0.0285
7:99175057:C:T	50	100	1	0.02869
7:99175092:T:C	50	100	1	0.0285
7:99175234:G:A	50	100	0.96	0.02887
7:99175378:G:A	50	100	1	0.0285
7:99175392:G:C	50	100	0.95	0.02015
7:99175723:A:G	50	100	1	0.0285
7:99175736:A:G	50	100	1	0.4806
7:99176044:T:C	50	100	1	0.01126
7:99176054:T:G	50	100	0.86	0.03141
7:99176091:G:A	50	100	1	0.02887
7:99176292:C:T	50	100	1	0.0285
7:99176313:G:A	50	84	0.95	0.2979
7:99176317:G:A	50	82	0.97	0.2458
7:99176842:T:C	50	100	1	0.0285
7:99177115:A:G	50	100	1	0.1952
7:99177203:G:A	50	100	1	0.0285
7:99177502:A:G	50	100	1	0.02869
7:99177684:A:G	50	100	1	0.02869
7:99177830:C:T	50	100	0.82	0.02941
7:99177842:G:A	50	100	1	0.0285
7:99177876:C:T	50	100	1	0.0285
7:99177888:T:C	50	100	1	0.1954
7:99178113:G:C	50	100	1	0.02887
7:99178120:A:G	50	100	1	0.0285
7:99178249:T:C	50	100	1	0.0285
7:99178433:G:T	50	100	1	0.0285
7:99178514:T:G	50	100	1	0.0285
7:99178541:C:A	50	100	1	0.0285
7:99178640:G:A	50	100	0.99	0.01888
7:99178862:T:A	50	100	1	0.1592
7:99178866:C:T	50	100	1	0.1594
7:99179058:T:C	50	100	0.99	0.04394
7:99179217:T:C	50	100	1	0.0285
7:99179234:A:C	50	100	1	0.0285
7:99179428:A:C	50	100	1	0.02832
7:99179678:A:G	50	100	1	0.02832
7:99179932:C:T	50	100	1	0.02832
7:99180057:C:G	50	100	1	0.1271
7:99180062:T:C	50	100	1	0.4809
7:99180503:G:C	50	100	0.99	0.03395
7:99180548:C:T	50	100	0.96	0.02433
7:99180575:C:T	50	96	0.98	0.4991
7:99180599:G:A	50	90	1	0.4809
7:99180839:C:G	34	79.4	0.68	0.05065
7:99180976:C:T	42	97.6	1	0.06391
7:99181013:C:G	22	86.4	0.93	0.2545
7:99181039:C:G	22	95.5	0.92	0.07317
7:99181385:G:A	50	100	0.98	0.0285
7:99181506:T:A	50	100	0.99	0.07807
7:99181587:G:A	50	98	1	0.4996
7:99181611:T:C	50	100	0.98	0.02869
7:99182413:T:G	50	100	1	0.09259
7:99182436:T:C	50	100	1	0.09858
7:99182445:C:T	50	100	0.99	0.01852
7:99182448:G:A	50	100	0.99	0.02378
7:99182688:G:T	50	100	1	0.09241
7:99182772:G:T	50	100	1	0.09241
7:99182897:G:T	50	98	1	0.4806
7:99182898:C:G	50	100	1	0.09259
7:99182978:G:A	50	100	0.99	0.02905
7:99183113:G:A	50	100	0.99	0.02887
7:99183128:T:C	50	100	1	0.09259
7:99183130:C:T	50	100	1	0.05138
7:99183528:G:A	50	100	1	0.09277
7:99183539:C:G	50	98	1	0.1002
7:99183616:C:A	50	98	1	0.07571
7:99183636:A:C	50	100	1	0.05138
7:99183641:C:G	50	100	1	0.01997
7:99183817:G:C	50	100	1	0.05174
7:99183834:A:C	50	96	1	0.4519
7:99183849:T:C	50	98	0.99	0.0236
7:99183908:T:C	50	96	1	0.1004
7:99184068:C:G	50	100	0.98	0.1937
7:99184127:A:G	50	100	1	0.09259
7:99184222:T:C	50	98	1	0.1053
7:99184332:C:T	50	100	0.98	0.1937
7:99184333:G:A	50	100	0.98	0.09259
7:99184349:G:T	50	100	1	0.05029
7:99184443:G:A	50	100	0.98	0.09604
7:99184652:T:G	50	100	1	0.09241
7:99184727:G:T	50	100	1	0.09223
7:99184751:G:A	50	100	1	0.01144
7:99184885:T:C	50	100	1	0.09259
7:99185127:C:T	50	98	1	0.47
7:99186159:T:C	50	100	1	0.06282
7:99186431:C:G	50	100	1	0.01997
7:99186461:G:A	50	100	1	0.0984
7:99186623:G:T	50	100	0.99	0.2491
7:99186633:C:T	50	100	0.98	0.1921
7:99186919:G:A	50	100	1	0.04285
7:99187123:C:G	50	100	0.88	0.02324
7:99187212:G:C	50	100	0.99	0.3473
7:99187254:C:T	50	98	1	0.4971
7:99187295:A:C	50	100	0.95	0.02306
7:99187401:T:G	50	98	1	0.4969
7:99187457:C:T	50	98	1	0.4853
7:99187562:T:G	50	96	1	0.06318
7:99187703:G:T	50	100	1	0.04557
7:99187800:A:T	23	87	0.66	0.0532
7:99187814:A:T	42	92.9	0.89	0.0216
7:99187815:A:T	42	78.6	0.95	0.224
7:99187821:A:T	43	97.7	0.96	0.02215
7:99187827:A:T	36	91.7	1	0.08188
7:99188035:C:T	50	100	0.98	0.02324
7:99188036:G:A	50	98	0.97	0.1866
7:99189056:C:T	50	100	0.98	0.08932
7:99189331:T:G	50	100	0.95	0.02342
7:99189619:G:T	50	100	1	0.06046
7:99189672:A:G	50	100	1	0.09205
7:99190038:T:C	50	100	1	0.08424
7:99190090:A:G	50	100	0.99	0.0236
7:99190198:G:A	50	100	1	0.061
7:99190323:A:G	50	100	1	0.08424
7:99190445:T:A	50	100	0.98	0.03395
7:99190669:G:T	50	96	0.96	0.0915
7:99190766:C:G	50	100	1	0.08424
7:99190966:G:A	50	100	1	0.08424
7:99190989:C:A	50	100	1	0.08424
7:99191696:C:T	50	100	1	0.08007
7:99191713:A:G	49	100	1	0.08569
7:99192293:G:C	50	100	1	0.08569
7:99192447:C:T	50	100	0.96	0.01725
7:99192499:C:A	50	100	1	0.08569
7:99192555:G:C	50	100	1	0.08569
7:99192783:C:T	50	100	1	0.08606
7:99192812:T:C	50	100	1	0.01017
7:99192888:A:C	50	100	0.92	0.03159
7:99192920:C:T	50	100	0.97	0.02306
7:99193046:G:C	50	100	1	0.08569
7:99193076:G:A	50	100	1	0.08569
7:99193262:A:G	50	100	1	0.08551
7:99193294:G:A	50	100	0.97	0.02306
7:99193388:C:T	50	100	1	0.08588
7:99193657:C:T	50	100	1	0.08533
7:99193741:A:G	50	100	1	0.08533
7:99194269:C:T	50	98	1	0.08533
7:99194341:T:G	50	100	0.9	0.03885
7:99194375:G:A	50	98	1	0.05646
7:99194438:A:G	50	100	0.96	0.01707
7:99194455:T:G	50	100	0.99	0.1008
7:99194487:G:A	50	98	1	0.08569
7:99194794:G:A	50	98	1	0.08588
7:99194926:C:G	50	98	1	0.08569
7:99195039:T:C	50	100	0.99	0.02179
7:99195212:G:A	50	100	0.98	0.1008
7:99195363:G:A	50	100	0.99	0.1009
7:99195376:A:C	50	100	0.99	0.1008
7:99195438:C:T	50	98	1	0.08569
7:99195531:A:G	50	98	1	0.08569
7:99195765:G:C	50	98	1	0.08569
7:99195795:G:A	50	98	1	0.08569
7:99196488:T:G	50	100	0.99	0.3448
7:99197174:A:T	50	100	0.98	0.0915
7:99197606:A:G	50	100	1	0.07008
7:99197784:A:C	50	100	1	0.02324
7:99197786:G:T	50	100	0.99	0.413
7:99198809:T:C	50	100	1	0.08007
7:99199073:A:T	50	98	0.96	0.07752
7:99199245:T:A	50	100	1	0.08569
7:99199397:G:A	50	100	0.99	0.08061
7:99200149:C:T	50	98	1	0.07153
7:99200219:G:A	50	100	1	0.1033
7:99200301:G:A	50	100	0.99	0.08696
7:99200377:T:C	50	100	0.95	0.06009
7:99200595:T:A	50	100	1	0.07988
7:99200665:C:T	50	100	1	0.07988
7:99200678:A:G	50	100	1	0.07988
7:99200698:A:G	50	100	1	0.07988
7:99200734:A:G	50	100	1	0.07988
7:99200786:A:G	50	100	1	0.07988
7:99200787:A:C	50	100	1	0.07988
7:99200790:A:G	50	100	1	0.07988
7:99200861:G:A	50	100	1	0.07988
7:99200982:G:A	50	100	0.99	0.4129
7:99201143:C:T	50	100	1	0.07988
7:99201382:T:C	50	100	1	0.08007
7:99201446:A:G	50	100	1	0.08007
7:99201618:G:A	50	100	0.99	0.0118
7:99201779:A:G	49	100	1	0.08007
7:99201855:C:A	50	100	1	0.08025
7:99201905:A:G	50	100	1	0.0699
7:99201928:G:A	50	96	0.98	0.4192
7:99202015:C:G	50	100	0.99	0.01089
7:99202046:G:A	50	100	1	0.0699
7:99202149:A:G	50	100	1	0.0699
7:99202349:G:A	50	100	1	0.08224
7:99202493:A:C	50	100	1	0.08007
7:99202522:G:C	50	100	1	0.08007
7:99203067:A:G	50	100	1	0.08406
7:99203211:A:G	50	100	1	0.08007
7:99203344:A:G	50	100	1	0.08007
7:99203481:T:C	50	100	1	0.08007
7:99203633:A:G	50	100	1	0.08007
7:99203930:T:C	50	100	1	0.08007
7:99204065:T:A	50	100	1	0.08007
7:99204081:A:G	50	100	1	0.1609
7:99204177:T:C	50	100	1	0.08007
7:99204513:G:T	50	100	1	0.08007
7:99204515:A:G	50	100	1	0.08007
7:99204598:G:A	50	98	0.96	0.0748
7:99204720:T:C	50	100	1	0.08007
7:99205112:T:C	50	94	0.79	0.1024
7:99205189:C:T	50	100	0.98	0.02869
7:99205241:T:G	50	100	1	0.08007
7:99205316:G:T	50	100	1	0.08007
7:99205492:G:A	50	100	0.97	0.1196
7:99205563:T:A	50	100	0.98	0.4187
7:99205708:A:G	50	100	1	0.08569
7:99205758:G:C	50	100	1	0.08007
7:99205765:C:T	50	100	1	0.08025
7:99205871:A:T	50	100	1	0.07262
7:99205913:A:T	50	100	1	0.07262
7:99206201:G:A	50	100	0.97	0.09622
7:99206231:A:G	50	100	0.99	0.0728
7:99206471:A:G	50	100	0.99	0.07208
7:99206696:A:G	50	100	0.97	0.07062
7:99207033:C:T	50	100	0.94	0.09495
7:99207223:C:T	50	98	0.94	0.04121
7:99207344:C:T	50	100	0.96	0.05919
7:99207372:A:G	50	100	0.96	0.05919
7:99207672:G:C	44	100	1	0.02451
7:99207722:G:A	49	100	0.96	0.04158
7:99207926:T:G	50	100	1	0.06627
7:99208183:T:C	50	100	1	0.0659
7:99208420:A:T	50	100	1	0.0659
7:99208535:C:T	50	100	1	0.0659
7:99208546:G:A	50	100	1	0.0659
7:99208720:C:T	50	100	1	0.0659
7:99208936:G:A	50	100	0.94	0.0158
7:99209086:A:G	50	100	1	0.0659
7:99209201:A:G	50	100	1	0.0305
7:99209374:T:G	50	100	1	0.06954
7:99209637:C:T	49	100	1	0.0659
7:99209704:A:G	50	100	0.99	0.0659
7:99209784:C:A	50	100	1	0.0659
7:99209956:C:T	50	100	1	0.0659
7:99209967:C:T	50	100	1	0.02433
7:99210040:G:A	50	100	1	0.0659
7:99210216:C:T	50	100	1	0.04611
7:99210229:T:G	50	100	1	0.0659
7:99210580:G:A	50	100	1	0.0659
7:99210861:G:C	50	100	1	0.0659
7:99210895:A:T	50	100	1	0.01017
7:99210984:G:T	50	100	1	0.0659
7:99211313:T:G	50	100	1	0.03577
7:99211755:C:T	50	100	1	0.0659
7:99211781:A:G	50	100	1	0.0659
7:99211944:C:A	50	100	1	0.05792
7:99211964:T:C	50	100	1	0.0659
7:99212211:T:C	50	100	1	0.0659
7:99212212:G:A	50	100	1	0.0659
7:99212338:G:A	49	100	0.78	0.01089
7:99212370:C:A	50	100	1	0.0659
7:99212508:T:C	50	100	0.92	0.0659
7:99212553:T:C	50	100	1	0.0659
7:99212716:C:A	50	100	1	0.03595
7:99212765:G:A	50	100	0.97	0.04158
7:99212934:A:G	50	100	1	0.0659
7:99212989:C:T	50	100	0.98	0.4076
7:99213004:T:C	50	100	1	0.02451
7:99213456:A:G	45	91.1	0.97	0.1122
7:99213651:C:T	50	100	0.9	0.02869
7:99213824:T:G	50	100	1	0.04557
7:99213913:A:T	50	100	0.91	0.01017
7:99214260:G:A	50	100	0.99	0.06645
7:99214303:G:C	50	100	1	0.06609
7:99214459:C:A	50	100	1	0.06609
7:99215007:A:G	50	100	1	0.06609
7:99215069:A:T	50	100	1	0.06609
7:99215087:T:C	50	100	1	0.06954
7:99215097:G:A	50	100	1	0.06609
7:99215400:A:G	46	100	0.99	0.06609
7:99215425:T:C	49	100	0.99	0.06609
7:99215985:A:G	50	98	1	0.02433
7:99215987:A:G	50	100	1	0.07099
7:99216485:G:C	50	100	0.97	0.02578
7:99216573:T:A	50	100	0.95	0.1696
7:99216706:C:T	50	100	0.98	0.04158
7:99216813:T:C	50	98	1	0.04575
7:99217157:G:A	50	100	1	0.06935
7:99217891:A:C	50	100	0.95	0.0158
7:99218362:T:C	50	100	1	0.01507
7:99218507:C:T	50	100	0.98	0.04267
7:99218561:G:T	50	100	1	0.01707
7:99218626:C:T	50	100	1	0.06917
7:99218631:A:G	50	100	0.98	0.04267
7:99218723:C:T	50	100	0.98	0.0443
7:99218759:A:G	50	100	0.98	0.04448
7:99218787:A:G	50	100	0.97	0.04412
7:99218941:G:A	50	100	0.91	0.02524
7:99218978:C:T	50	100	1	0.03377
7:99219070:C:T	50	100	0.97	0.1273
7:99219116:T:C	50	100	1	0.03123
7:99220035:G:A	50	98	1	0.02651
7:99220070:T:G	50	100	1	0.02832
7:99220142:G:C	50	100	1	0.06009
7:99220174:T:A	50	96	0.97	0.1431
7:99220235:T:C	50	100	1	0.06009
7:99220463:T:C	50	100	1	0.06028
7:99220678:C:T	50	100	1	0.0443
7:99220723:T:G	50	100	1	0.06009
7:99221391:A:G	50	100	1	0.04684
7:99221593:T:C	50	100	1	0.06191
7:99221654:T:C	50	100	1	0.01089
7:99221672:G:C	50	100	1	0.06191
7:99221908:C:T	50	100	1	0.04684
7:99221962:T:A	50	100	1	0.01507
7:99222054:G:A	50	100	0.99	0.01852
7:99222122:T:C	50	100	1	0.04793
7:99222253:G:A	50	98	1	0.02633
7:99222271:T:A	50	100	1	0.04702
7:99222356:G:A	50	100	1	0.04611
7:99222544:G:A	50	100	1	0.01525
7:99222548:G:A	50	100	0.99	0.01834
7:99222576:C:T	50	100	0.99	0.04666
7:99222746:G:A	50	100	0.99	0.04739
7:99222783:C:T	50	96	0.99	0.04775
7:99222911:C:T	50	100	0.99	0.07916
7:99223130:G:A	50	100	1	0.01525
7:99223275:G:A	50	100	1	0.02796
7:99223380:A:G	46	95.7	0.96	0.06808
7:99223384:A:G	46	95.7	0.96	0.06772
7:99223388:A:G	46	95.7	0.97	0.09041
7:99223392:A:G	46	91.3	0.97	0.09096
7:99223396:A:G	45	93.3	0.97	0.09041
7:99223400:A:G	44	93.2	0.97	0.09132
7:99223404:G:A	44	97.7	0.92	0.01725
7:99223405:C:A	44	97.7	1	0.01924
7:99223466:G:A	49	98	1	0.09713
7:99223487:T:C	49	98	1	0.1127
7:99223562:T:C	50	100	1	0.01906
7:99223747:C:T	50	98	1	0.06373
7:99224054:C:T	49	100	1	0.01489
7:99224527:C:T	49	100	1	0.03159
7:99224556:C:T	50	98	0.98	0.04539
7:99224793:C:T	50	100	1	0.01852
7:99224854:A:G	50	98	0.99	0.09332
7:99225118:G:A	50	100	1	0.01035
7:99225746:G:A	49	98	0.99	0.06645
7:99226079:T:G	50	100	1	0.1009
7:99226682:C:T	50	100	0.97	0.07407
7:99226683:G:A	50	100	0.99	0.3382
7:99226687:G:C	50	100	0.98	0.06536
7:99226994:A:G	50	98	1	0.01852
7:99227042:G:T	50	100	1	0.01816
7:99227657:A:G	50	98	1	0.04902
7:99227935:T:C	50	98	1	0.01725
7:99227991:C:T	50	98	1	0.04902
7:99228265:T:C	50	100	0.95	0.08388
7:99228545:A:G	50	98	0.99	0.01797
7:99228972:C:T	50	100	1	0.09296
7:99229152:T:C	50	100	0.84	0.0325
7:99229697:G:A	50	100	1	0.114
7:99229906:C:T	50	98	0.99	0.3784
7:99230302:C:T	50	100	1	0.1225
7:99230332:T:G	50	100	1	0.1225
7:99230603:T:C	50	100	0.96	0.08206
7:99230778:C:T	50	100	1	0.01725
7:99231033:G:A	50	100	1	0.06572
7:99231357:T:G	50	100	0.85	0.02015
7:99231546:G:T	50	100	0.99	0.4659
7:99231770:T:C	50	100	0.96	0.09641
7:99231960:C:T	50	100	0.81	0.01416
7:99232013:T:C	50	100	1	0.0187
7:99232037:G:C	50	100	1	0.08406
7:99232043:A:G	50	100	0.99	0.4677
7:99232048:G:A	50	100	1	0.01325
7:99232055:C:G	50	100	0.99	0.4664
7:99232414:C:T	50	100	1	0.01325
7:99232528:T:C	50	100	1	0.05792
7:99232816:G:T	50	100	0.99	0.4662
7:99233217:C:G	50	100	0.99	0.4152
7:99233434:A:G	50	100	1	0.01725
7:99233533:C:T	50	100	1	0.04557
7:99233681:C:G	50	100	1	0.0187
7:99233701:G:A	50	100	0.95	0.01362
7:99233733:T:C	50	100	0.99	0.4156
7:99233740:T:C	50	100	0.97	0.01707
7:99233748:G:A	50	94	0.84	0.08043
7:99233787:C:T	50	100	0.97	0.1928
7:99234316:C:T	50	100	1	0.06554
7:99234528:G:A	50	100	1	0.06391
7:99234685:C:T	50	100	1	0.01888
7:99234895:G:A	50	100	1	0.04539
7:99234980:A:C	50	100	1	0.01325
7:99235116:C:T	50	92	1	0.06118
7:99235121:C:T	50	92	0.98	0.06972
7:99235126:C:T	49	89.8	0.98	0.08243
7:99235131:C:T	50	90	0.96	0.1055
7:99235156:T:C	41	95.1	0.94	0.1146
7:99235161:T:C	48	97.9	0.89	0.4399
7:99235166:T:C	50	94	0.87	0.03105
7:99236138:T:A	50	100	0.83	0.02124
7:99236168:G:A	50	100	0.98	0.1109
7:99236504:G:A	50	100	0.99	0.2672
7:99237100:G:A	50	100	1	0.01816
7:99238009:T:C	50	100	0.97	0.1086
7:99238809:C:T	50	100	1	0.01725
7:99238861:C:T	50	100	1	0.02796
7:99239048:G:A	50	100	1	0.0138
7:99239107:C:T	50	100	1	0.06282
7:99239293:C:T	50	100	0.99	0.3522
7:99239530:G:C	50	100	0.96	0.09641
7:99240527:G:A	50	100	1	0.06572
7:99240576:C:T	50	100	1	0.02614
7:99240603:C:A	50	100	1	0.01089
7:99240757:T:C	49	100	0.99	0.3655
7:99240804:C:T	50	98	1	0.01743
7:99241827:C:A	50	98	1	0.02778
7:99241925:A:T	50	100	1	0.01725
7:99241947:G:A	50	100	1	0.06572
7:99242390:C:T	50	100	1	0.0138
7:99242439:C:A	50	100	1	0.0138
7:99243473:T:C	50	100	0.88	0.01235
7:99243999:A:G	50	100	1	0.01924
7:99246296:C:T	50	100	0.99	0.2044
7:99246384:T:G	50	100	1	0.1193
7:99246597:G:A	50	98	1	0.01362
7:99246990:T:C	50	100	0.85	0.01779
7:99247142:A:G	50	100	1	0.1193
7:99247349:C:A	50	100	0.96	0.08279
7:99247746:T:C	50	100	0.96	0.08261
7:99248277:T:G	50	100	1	0.1195
7:99248382:G:A	50	100	1	0.01797
7:99248426:T:G	50	100	0.98	0.1855
7:99248878:G:A	50	100	1	0.04557
7:99248880:T:C	50	100	0.93	0.01071
7:99249061:C:T	50	100	0.98	0.1854
7:99249177:A:G	50	100	0.97	0.08279
7:99249504:A:G	50	100	1	0.01107
7:99249581:T:G	46	95.7	0.89	0.04757
7:99249622:C:T	48	95.8	0.98	0.3678
7:99249853:G:T	49	100	1	0.1191
7:99249967:T:C	50	100	0.99	0.02614
7:99250387:C:T	50	100	1	0.01253
7:99250776:A:G	50	98	0.98	0.1362
7:99250919:T:C	50	100	0.99	0.04484
7:99251129:T:C	50	100	0.96	0.09659
7:99251244:C:T	50	100	0.99	0.04375
7:99252379:G:A	50	98	0.98	0.2896
7:99252868:T:C	50	98	0.97	0.3653
7:99253551:G:A	50	100	0.96	0.01017
7:99253851:T:C	50	100	0.99	0.04975
7:99254229:A:G	50	98	1	0.01344
7:99254768:G:A	50	100	1	0.01126
7:99254950:T:C	50	100	0.98	0.2736
7:99255035:G:A	50	100	0.99	0.3956
7:99255466:A:G	50	100	0.9	0.05265
7:99255696:G:A	50	100	1	0.01452
7:99255893:G:A	50	100	0.99	0.01344
7:99256723:G:A	50	100	0.89	0.01307
7:99256825:C:T	50	100	1	0.05138
7:99256859:G:C	50	100	1	0.01344
7:99257801:C:A	50	100	1	0.01144
7:99257929:A:G	50	100	0.99	0.2605
7:99257994:T:C	50	100	1	0.05138
7:99258618:G:A	50	98	1	0.02977
7:99259019:G:C	50	100	1	0.02977
7:99259546:C:G	50	100	0.99	0.05029
7:99259608:G:A	50	100	0.99	0.4394
7:99259737:T:C	50	100	0.99	0.05029
7:99260363:A:G	50	100	0.99	0.4403
7:99260372:A:G	50	100	0.98	0.1743
7:99260477:C:T	50	100	1	0.01144
7:99260544:T:C	50	100	0.99	0.4001
7:99261161:G:A	50	100	0.99	0.2738
7:99261188:C:A	50	100	0.94	0.01198
7:99261507:C:T	50	100	1	0.01344
7:99261731:C:T	50	100	0.95	0.09023
7:99262633:C:T	50	98	0.99	0.01144
7:99263593:G:T	50	100	0.93	0.03649
7:99263684:T:C	50	100	0.89	0.04031
7:99264292:T:C	50	100	0.98	0.2578
7:99264294:T:G	50	100	0.99	0.01144
7:99265302:G:C	50	100	0.99	0.03232
7:99265732:T:C	50	100	1	0.01162
7:99265994:A:G	50	98	1	0.01198
7:99266785:G:A	50	100	1	0.01162
7:99267401:T:A	50	100	0.97	0.03105
7:99268705:C:T	50	100	1	0.01634
7:99268770:T:C	50	100	1	0.01634
7:99268888:T:C	50	100	1	0.01816
7:99268904:G:A	50	98	0.68	0.01997
7:99270324:T:A	46	93.5	0.98	0.327
7:99270325:T:A	49	98	0.94	0.01888
7:99270415:G:A	50	100	1	0.01834
7:99270901:A:G	50	100	0.98	0.01797
7:99271073:C:T	50	100	0.97	0.07498
7:99271370:G:A	50	100	0.94	0.03304
7:99271601:T:C	50	100	0.98	0.1077
7:99272499:A:G	50	100	0.96	0.03232
7:99273374:A:G	50	100	0.98	0.4448
7:99273447:G:T	50	100	1	0.01235
7:99273448:G:C	50	100	0.98	0.10780000000000001
7:99273682:C:A	50	100	1	0.02342
7:99274020:T:C	50	100	0.96	0.03214
7:99274219:C:A	50	100	1	0.01797
7:99274235:G:A	50	100	0.98	0.04593
7:99274566:T:C	50	100	1	0.01652
7:99274612:G:A	50	100	1	0.01816
7:99274697:G:A	50	98	0.96	0.03214
7:99275119:G:A	50	100	0.99	0.1264
7:99275284:C:T	50	98	0.85	0.01344
7:99275754:A:C	50	100	0.99	0.09768
7:99275818:G:A	50	100	0.97	0.03377
7:99276161:G:A	50	100	1	0.01235
7:99276363:A:T	50	100	1	0.01634
7:99276509:C:T	50	100	1	0.01634
7:99276598:A:G	50	100	0.99	0.09768
7:99276745:T:C	50	100	0.99	0.3894
7:99276855:G:C	50	100	1	0.126
7:99277117:A:G	50	100	1	0.01634
7:99277269:A:G	50	100	1	0.2945
7:99277916:T:A	50	92	0.88	0.07081
7:99277918:A:T	50	84	0.84	0.1885
7:99277920:A:T	50	94	0.87	0.04448
7:99277935:G:C	50	100	0.76	0.01688
7:99277951:C:G	47	100	0.97	0.02977
7:99278745:G:A	50	100	1	0.09768
7:99279050:G:A	50	100	0.95	0.01816
7:99279060:G:T	50	100	0.91	0.02251
7:99279219:C:T	50	100	1	0.02705
7:99279468:T:C	50	100	0.97	0.03377
7:99279644:C:A	50	98	1	0.1284
7:99279652:G:A	50	100	1	0.01089
7:99279770:C:T	50	100	1	0.01779
7:99279867:T:G	50	100	1	0.0167
7:99280353:T:A	50	100	0.85	0.09078
7:99281031:A:G	50	100	1	0.1501
7:99281043:T:C	50	100	1	0.1231
7:99281192:A:G	50	98	0.98	0.0345
7:99281249:G:A	50	100	1	0.01652
7:99281354:T:G	50	100	1	0.02705
7:99281590:T:C	50	100	1	0.15
7:99282823:C:T	50	100	1	0.01652
7:99283019:C:T	50	100	1	0.1284
7:99283212:T:C	50	100	0.99	0.04866
7:99283374:G:C	50	100	1	0.1284
7:99283533:C:T	50	100	1	0.01634
7:99283545:G:C	50	100	0.99	0.04866
7:99283576:C:T	50	100	1	0.1037
7:99283759:C:T	50	100	0.96	0.08224
7:99283768:C:T	50	100	1	0.02705
7:99283794:G:A	50	100	0.99	0.06173
7:99283798:C:T	50	100	0.97	0.02106
7:99284031:G:A	50	100	1	0.1284
7:99284733:G:A	50	100	0.99	0.06173
7:99284990:C:T	50	100	0.95	0.01797
7:99285154:C:T	50	100	1	0.02487
7:99285287:T:C	50	100	0.93	0.01017
7:99285491:A:G	50	98	1	0.1287
7:99285825:G:C	50	100	1	0.02723
7:99286466:G:T	50	100	0.99	0.06155
7:99287360:C:A	50	100	0.96	0.03304
7:99287361:C:A	50	98	0.97	0.03359
7:99287839:C:T	50	100	0.99	0.06173
7:99287955:G:A	50	100	0.98	0.01634
7:99288022:C:T	49	100	1	0.1229
7:99288099:G:T	50	100	0.98	0.02378
7:99288859:A:G	50	100	0.9	0.02687
7:99290179:C:T	50	100	0.99	0.4163
7:99290554:C:T	49	98	1	0.1284
7:99290820:T:A	50	100	1	0.01107
7:99290877:A:G	50	100	1	0.1284
7:99290979:G:C	50	100	0.98	0.04884
7:99291084:T:C	50	100	0.91	0.01362
7:99291385:C:T	50	98	0.91	0.09877
7:99291879:G:T	50	100	1	0.122
7:99292331:T:A	50	100	0.97	0.03304
7:99292560:T:C	50	100	0.95	0.02487
7:99292603:A:G	50	100	0.96	0.1068
7:99292614:A:G	50	94	0.89	0.118
7:99292921:C:T	50	100	1	0.1215
7:99293362:G:T	50	100	0.99	0.05356
7:99293532:G:C	50	100	1	0.1503
7:99293815:G:A	50	100	1	0.3292
7:99293904:A:G	50	100	0.98	0.07625
7:99294518:A:G	50	100	0.99	0.02306
7:99294554:A:T	48	93.8	0.87	0.1478
7:99294567:A:T	49	98	0.8	0.01707
7:99294569:T:A	50	100	0.99	0.02796
7:99294626:C:T	49	98	1	0.1636
7:99294661:A:G	50	100	1	0.173
7:99294665:A:C	50	100	1	0.0256
7:99294721:C:T	50	100	1	0.08388
7:99294786:G:A	50	100	1	0.05065
7:99294901:G:T	50	100	0.97	0.0463
7:99295101:G:A	50	100	1	0.0719
7:99295243:G:A	50	100	1	0.01344
7:99295754:G:A	50	100	0.97	0.06354
7:99295869:C:T	49	100	0.97	0.04503
7:99296112:A:C	50	100	1	0.3304
7:99296312:G:C	50	98	0.98	0.08061
7:99296346:A:G	50	100	0.99	0.1218
7:99297408:G:A	50	100	0.99	0.06863
7:99297443:T:A	50	100	0.94	0.03304
7:99297627:C:T	50	98	1	0.3308
7:99298296:A:G	50	100	1	0.1481
7:99298319:G:A	50	100	1	0.1215
7:99298445:T:C	50	100	1	0.3308
7:99298763:G:A	50	100	1	0.1215
7:99298766:G:A	50	100	1	0.1471
7:99299092:A:T	50	96	0.89	0.04085
7:99299093:A:T	50	100	1	0.08479
7:99300028:C:T	49	100	1	0.01979
7:99300526:A:G	50	100	1	0.3308
7:99300735:G:A	50	100	1	0.3308
7:99300917:A:G	50	100	1	0.1696
7:99301119:C:T	50	100	1	0.01924
7:99301144:T:C	49	100	1	0.4256
7:99301621:C:T	49	100	0.93	0.01071
7:99301655:C:T	50	100	1	0.1215
7:99301781:T:C	50	100	1	0.3308
7:99301841:C:T	50	98	1	0.08479
7:99301877:G:A	50	100	1	0.3308
7:99302317:T:C	42	88.1	0.64	0.03232
7:99302319:C:T	42	90.5	0.94	0.03613
7:99302542:A:G	50	100	1	0.4221
7:99302795:C:T	50	100	0.84	0.01107
7:99303167:A:G	50	100	0.98	0.03686
7:99303230:A:G	50	100	1	0.331
7:99303539:G:A	50	100	1	0.02197
7:99303860:A:G	50	98	1	0.0207
7:99304271:A:C	50	100	1	0.1614
7:99304590:C:T	50	100	0.94	0.02269
7:99306410:C:G	50	100	0.93	0.03377
7:99306428:A:C	50	100	1	0.02106
7:99306636:C:T	50	100	0.99	0.0492
7:99306677:C:G	50	100	0.99	0.3312
7:99306817:C:T	50	100	1	0.1612
7:99306907:A:G	50	100	1	0.01489
7:99307171:C:T	50	100	0.94	0.01507
7:99307255:T:G	50	100	1	0.1215
7:99307432:G:C	50	100	1	0.01961
7:99307962:C:T	50	100	1	0.01961
7:99308849:T:G	50	100	1	0.06391
7:99309573:G:A	50	100	1	0.01053
7:99309773:C:T	50	100	1	0.1861
7:99309946:T:G	50	100	1	0.0207
7:99309947:G:A	50	100	1	0.01543
7:99310061:A:T	50	98	1	0.102
7:99310578:A:G	50	100	1	0.02052
7:99310768:C:G	50	100	1	0.01543
7:99310874:G:A	50	100	1	0.1832
7:99311040:G:A	50	100	1	0.1612
7:99311456:T:A	50	100	0.93	0.01126
7:99312192:A:G	50	100	1	0.331
7:99313793:G:A	50	100	1	0.01053
7:99314289:T:C	50	100	1	0.2097
7:99314879:C:T	50	100	1	0.1218
7:99315286:G:C	50	100	1	0.3299
7:99315325:G:A	50	100	1	0.01906
7:99315356:G:A	50	100	1	0.01888
7:99315548:T:C	50	100	1	0.1216
7:99315581:T:C	50	100	1	0.08025
7:99316101:C:T	50	100	1	0.01071
7:99316322:C:T	50	100	1	0.1216
7:99316378:A:C	50	100	1	0.02015
7:99316413:T:A	50	100	0.94	0.05574
7:99316750:G:T	50	100	0.94	0.02269
7:99317005:T:A	50	100	1	0.0118
7:99317305:T:A	50	78	0.98	0.3998
7:99317778:G:A	50	100	1	0.0846
7:99318335:T:C	50	100	1	0.0846
7:99318623:A:G	50	100	1	0.02233
7:99318790:G:T	50	98	0.99	0.07807
7:99318791:T:G	50	98	0.98	0.07807
7:99319156:A:G	49	100	1	0.05755
7:99319622:T:C	50	100	1	0.1699
7:99319872:G:A	50	100	1	0.01035
7:99320921:C:G	50	100	0.98	0.02832
7:99321010:G:A	49	98	0.95	0.1008
7:99321293:C:T	50	100	1	0.07934
7:99322124:T:C	50	100	0.85	0.01216
7:99322479:C:T	50	100	1	0.07081
7:99322696:G:C	50	98	1	0.1324
7:99322805:G:A	50	100	0.98	0.0187
7:99323231:C:T	50	98	1	0.07226
7:99323501:A:G	50	100	0.97	0.02651
7:99323666:C:T	50	100	1	0.01307
7:99323977:G:C	50	100	1	0.4288
7:99324156:C:T	50	100	1	0.02923
7:99324467:A:G	50	100	1	0.4288
7:99324599:A:G	50	100	1	0.09749
7:99324799:T:C	50	100	1	0.4241
7:99325123:C:A	50	100	1	0.146
7:99325130:G:A	50	100	1	0.01107
7:99325189:C:G	50	100	1	0.1609
7:99326090:C:T	50	100	1	0.09713
7:99326124:C:A	50	100	1	0.01362
7:99328044:G:A	50	100	1	0.01107
7:99328215:C:A	50	100	1	0.01834
7:99328324:A:G	50	100	1	0.4234
7:99329022:A:C	50	100	1	0.01834
7:99329028:C:T	50	100	1	0.01834
7:99329036:C:T	50	100	0.99	0.08224
7:99329666:T:C	50	100	1	0.01507
7:99329724:C:G	50	100	1	0.01344
7:99329790:A:C	50	100	1	0.01089
7:99330297:C:T	46	97.8	1	0.01307
7:99330511:C:T	50	100	1	0.1322
7:99331592:T:C	50	100	1	0.01507
7:99332080:T:G	50	100	1	0.01652
7:99332121:G:T	50	100	1	0.08243
7:99332413:G:T	50	98	1	0.07934
7:99332750:C:G	50	100	1	0.04194
7:99332916:A:T	46	93.5	1	0.2921
7:99333243:T:C	50	100	1	0.01107
7:99333482:A:G	50	100	1	0.1598
7:99333932:T:C	50	98	1	0.1131
7:99334035:A:G	48	95.8	0.99	0.1249
7:99334127:G:T	50	100	1	0.01834
7:99334929:C:T	50	100	1	0.01071
7:99334935:C:T	50	98	0.98	0.01888
7:99335627:G:A	50	96	0.92	0.2028
7:99335886:G:A	50	100	1	0.1311
7:99335929:T:C	50	100	1	0.4286
7:99336066:A:G	50	100	1	0.1325
7:99336295:G:T	50	100	1	0.4234
7:99336632:T:G	49	100	0.98	0.02033
7:99336801:C:A	50	100	1	0.1454
7:99337358:T:C	50	100	0.91	0.01053
7:99337710:A:G	50	100	1	0.1325
7:99338809:A:G	50	100	1	0.01507
7:99338912:G:A	50	100	0.99	0.02669
7:99339335:C:T	50	100	1	0.01107
7:99339681:T:G	50	100	1	0.01834
7:99340299:A:G	50	100	1	0.01344
7:99340510:A:G	50	100	1	0.01089
7:99340631:C:T	50	100	1	0.09731
7:99342394:A:C	50	100	1	0.1592
7:99342784:G:A	50	98	1	0.07898
7:99342974:G:A	50	100	1	0.01035
7:99343118:A:T	50	100	1	0.01471
7:99343119:A:T	50	100	1	0.01471
7:99344187:T:G	50	100	1	0.01906
7:99344199:G:A	50	100	1	0.01852
7:99344286:C:T	50	100	1	0.08406
7:99344654:C:T	50	100	1	0.01852
7:99344959:T:C	50	96	0.95	0.01924
7:99345366:C:T	50	100	1	0.08406
7:99345463:C:T	50	100	1	0.08606
7:99345478:T:C	50	100	0.99	0.01852
7:99345684:G:C	50	100	1	0.4234
7:99346715:C:T	50	100	1	0.01035
7:99346955:G:T	50	100	0.9	0.02378
7:99347147:G:A	50	100	1	0.05991
7:99347303:T:C	50	100	1	0.08424
7:99347368:G:A	50	100	1	0.01035
7:99347574:G:A	50	100	1	0.01906
7:99347857:A:G	50	100	1	0.1452
7:99348235:T:C	50	100	1	0.06427
7:99348285:A:G	50	100	1	0.4288
7:99349454:C:A	50	100	1	0.0187
7:99349581:G:A	50	100	1	0.144
7:99349635:G:A	50	100	1	0.09659
7:99350385:C:T	50	100	1	0.02451
7:99351281:C:T	50	98	1	0.3263
7:99352147:C:T	50	100	1	0.01852
7:99352727:G:A	50	100	1	0.1436
7:99352767:C:T	50	100	1	0.02033
7:99353283:G:T	50	98	1	0.4236
7:99353303:C:T	50	100	0.99	0.02052
7:99353539:G:A	50	100	0.99	0.02269
7:99353547:G:C	49	100	1	0.1476
7:99353634:C:A	50	100	1	0.01107
7:99353693:G:A	50	100	1	0.01107
7:99354241:G:A	50	100	0.98	0.01271
7:99354376:T:G	50	100	1	0.4236
7:99354661:A:G	50	100	0.99	0.01325
7:99355602:A:G	50	100	0.97	0.01852
7:99355692:C:T	50	100	1	0.01107
7:99356195:C:A	50	100	1	0.1476
7:99356240:C:T	50	100	0.99	0.1436
7:99356376:G:A	50	100	0.97	0.01852
7:99356412:A:G	50	100	0.99	0.1683
7:99356668:G:A	50	100	1	0.1476
7:99356671:G:A	50	100	1	0.1476
7:99356935:C:T	50	100	0.99	0.06318
7:99357214:C:T	50	100	0.93	0.03377
7:99357928:G:A	50	98	0.93	0.07335
7:99358181:T:C	50	100	1	0.4286
7:99358761:A:G	50	100	0.98	0.01852
7:99359033:A:G	50	98	0.96	0.01235
7:99359121:G:A	50	100	1	0.01107
7:99359132:C:T	50	100	0.98	0.1434
7:99359302:G:A	50	100	0.93	0.01779
7:99360257:C:T	50	98	1	0.07916
7:99360576:C:T	50	100	0.99	0.01834
7:99360607:G:A	50	98	1	0.08642
7:99360692:C:G	50	100	1	0.06899
7:99362077:T:C	50	100	1	0.1324
7:99362312:A:T	50	100	0.97	0.01525
7:99362313:T:A	45	100	1	0.1129
7:99362338:T:C	37	86.5	0.96	0.1422
7:99363836:C:T	50	100	0.99	0.06481
7:99364115:C:T	50	100	1	0.1318
7:99364492:G:C	50	100	1	0.1924
7:99365259:T:C	50	100	1	0.01834
7:99365532:T:C	50	100	1	0.358
7:99365717:C:T	50	100	1	0.2625
7:99366477:G:A	50	100	1	0.06826
7:99366826:C:T	50	100	1	0.01525
7:99367083:T:A	50	100	1	0.3573
7:99367284:C:T	50	100	1	0.01416
7:99367992:G:A	50	100	0.97	0.04866
7:99368035:A:G	50	100	0.99	0.4279
7:99368126:G:A	50	100	0.93	0.01089
7:99368477:C:T	49	100	1	0.01561
7:99368763:C:T	50	100	1	0.01543
7:99368773:C:T	50	100	1	0.07916
7:99368869:A:T	50	100	1	0.01089
7:99368911:G:A	50	100	0.99	0.1117
7:99368940:G:A	50	98	1	0.03976
7:99369110:A:G	50	100	1	0.01089
7:99369684:T:C	50	100	1	0.01779
7:99371137:C:T	50	100	1	0.0817
7:99371659:A:G	50	100	0.99	0.06481
7:99372205:C:T	50	100	1	0.05955
7:99372287:G:T	50	100	1	0.01725
7:99372501:G:C	50	100	1	0.4283
7:99372591:T:G	50	100	1	0.4274
7:99373052:C:T	50	100	1	0.4286
7:99373187:G:A	50	100	1	0.02578
7:99373502:C:G	46	84.8	0.83	0.1389
7:99373504:C:G	46	80.4	0.79	0.1287
7:99373697:A:G	50	100	0.99	0.2148
7:99373706:T:C	50	100	0.99	0.2144
7:99373709:T:G	49	100	0.99	0.2148
7:99373710:A:G	49	100	0.99	0.2144
7:99373712:A:G	49	100	0.99	0.2148
7:99373715:C:T	50	100	1	0.07825
7:99373873:A:G	50	100	0.99	0.01089
7:99374103:G:T	50	100	1	0.03922
7:99374800:C:T	49	100	0.99	0.01344
7:99374938:A:T	50	100	1	0.0256
7:99375656:C:G	50	100	1	0.2197
7:99375675:C:T	50	100	1	0.1166
7:99375907:C:T	50	100	1	0.06954
7:99376082:C:G	50	100	1	0.03123
7:99376415:T:A	50	100	1	0.07353
7:99376596:C:T	50	100	0.98	0.03686
7:99376801:C:T	50	100	1	0.01107
7:99376965:G:A	50	100	1	0.3582
7:99377316:T:C	50	84	0.99	0.4138
7:99377613:T:G	50	100	0.99	0.01071
7:99377635:T:C	50	98	1	0.06536
7:99378192:C:T	50	100	1	0.01725
7:99378491:C:G	50	100	1	0.01543
7:99378619:G:T	50	100	1	0.06935
7:99378807:T:C	48	100	1	0.3562
7:99378863:G:A	50	100	1	0.2656
7:99378930:C:G	50	100	1	0.01725
7:99379423:C:T	50	100	1	0.05592
7:99379444:A:G	50	100	1	0.07353
7:99379509:C:T	50	100	1	0.01725
7:99379564:A:G	50	100	1	0.4272
7:99379892:A:G	50	100	1	0.4268
7:99379905:A:G	50	100	1	0.2665
7:99380020:T:C	50	100	1	0.01725
7:99381132:A:G	50	100	1	0.3597
7:99381143:G:A	50	100	1	0.06009
7:99381337:C:G	50	100	1	0.4285
7:99381630:G:A	50	100	0.98	0.03123
7:99381828:T:C	50	100	0.98	0.03123
7:99383036:T:G	50	100	0.99	0.4286
7:99383134:C:T	50	100	0.99	0.1204
7:99383256:A:G	50	100	1	0.4286
7:99383523:G:A	50	100	0.97	0.03123
7:99383525:G:A	50	98	0.97	0.01634
7:99383610:A:G	50	100	1	0.4286
7:99386080:G:A	50	100	0.84	0.01743
7:99386590:G:A	50	100	1	0.05991
7:99386731:G:C	50	100	1	0.07789
7:99386776:C:T	50	100	1	0.2731
7:99387256:A:T	50	100	1	0.07008
7:99387349:G:A	50	100	1	0.01434
7:99387512:C:T	50	100	1	0.07026
7:99387691:C:T	50	100	1	0.01434
7:99387758:A:T	48	100	1	0.07008
7:99387773:A:G	50	100	1	0.4326
7:99387785:G:A	48	100	0.99	0.1195
7:99387883:G:C	49	100	0.94	0.03958
7:99387957:T:C	50	100	1	0.03304
7:99389524:G:A	50	100	0.98	0.04412
7:99389842:C:T	50	100	1	0.03177
7:99390261:G:C	50	100	1	0.02269
7:99390430:G:A	50	100	1	0.2805
7:99390703:T:A	49	100	0.98	0.04394
7:99390705:T:A	50	98	0.98	0.02614
7:99390719:A:G	50	100	0.98	0.02633
7:99392003:G:A	50	100	1	0.2199
7:99392613:T:C	50	100	1	0.07607
7:99393558:T:C	50	100	1	0.3589
7:99393614:C:T	50	100	1	0.01725
7:99393929:G:C	50	100	1	0.01126
7:99394321:C:T	50	98	1	0.429
7:99394630:G:T	50	100	1	0.281
7:99395277:A:C	50	100	1	0.07044
7:99395489:A:G	50	100	1	0.08987
7:99395491:G:A	50	100	1	0.03322
7:99395582:C:G	50	100	1	0.07607
7:99395731:C:T	50	100	1	0.07607
7:99396244:G:A	50	100	1	0.03322
7:99396245:C:G	50	100	1	0.03322
7:99396869:C:T	50	100	1	0.05828
7:99398101:G:A	50	100	0.98	0.03686
7:99398613:C:T	50	100	1	0.02651
7:99399636:C:T	50	100	1	0.07607
7:99400024:T:A	50	100	1	0.03377
7:99400530:G:A	50	100	1	0.07607
7:99400848:T:C	50	100	1	0.4227
7:99401088:A:T	50	98	0.98	0.03704
7:99401287:C:A	50	100	1	0.02651
7:99402084:A:G	50	100	1	0.08969
7:99402897:G:A	49	87.8	0.98	0.3224
7:99404002:C:T	50	100	0.99	0.06445
7:99404743:G:A	50	100	0.99	0.01107
7:99405448:C:A	50	100	1	0.2518
7:99405877:G:C	50	100	0.96	0.02433
7:99406265:G:A	50	98	1	0.06954
7:99406836:G:T	50	100	1	0.2188
7:99406874:T:C	50	100	1	0.07607
7:99407883:C:T	50	100	1	0.3282
7:99408072:G:A	50	100	1	0.252
7:99408930:C:T	50	100	1	0.01725
7:99409140:T:C	50	100	1	0.252
7:99409582:A:G	50	100	1	0.09586
7:99410229:G:T	50	100	1	0.23
7:99410772:C:G	50	100	1	0.07589
7:99410792:C:A	50	100	1	0.4294
7:99410989:C:G	50	100	1	0.02033
7:99411346:G:T	50	100	1	0.1073
7:99411391:T:G	50	100	1	0.1033
7:99411614:C:T	50	100	1	0.09005
7:99411786:C:T	50	100	0.87	0.01053
7:99411957:C:T	50	100	0.98	0.03758
7:99412250:C:T	50	100	1	0.02959
7:99412355:T:C	50	100	1	0.2077
7:99412980:T:C	50	98	0.97	0.01325
7:99413029:C:T	50	100	0.98	0.02124
7:99413326:G:T	50	100	1	0.07607
7:99413840:C:T	50	100	0.98	0.02741
7:99415023:C:T	50	100	1	0.1009
7:99415262:G:C	50	100	1	0.2166
7:99415648:T:G	50	100	1	0.08987
7:99415692:T:C	50	100	1	0.01507
7:99416383:G:C	50	100	1	0.01779
7:99417144:C:A	50	100	1	0.1423
7:99417304:C:T	50	100	1	0.01561
7:99417361:T:C	50	100	1	0.3279
7:99418070:C:T	49	100	1	0.01561
7:99418168:T:C	50	100	1	0.2618
7:99418213:C:T	50	100	0.99	0.0915
7:99418259:G:A	50	100	0.99	0.1015
7:99418700:G:T	50	100	1	0.01107
7:99418701:A:G	50	100	1	0.01089
7:99419060:G:C	50	100	1	0.4286
7:99419064:G:C	50	100	0.98	0.02451
7:99419107:A:G	50	100	1	0.08969
7:99419448:C:T	50	100	0.98	0.06572
7:99419658:G:A	50	100	0.98	0.08551
7:99420114:G:A	50	96	0.97	0.03758
7:99421688:G:C	50	100	1	0.08569
7:99422197:A:G	50	100	1	0.1182
7:99422550:A:G	50	100	1	0.01543
7:99423006:T:G	50	100	0.98	0.02015
7:99423183:A:G	50	98	1	0.4406
7:99423356:G:A	50	100	0.99	0.1104
7:99423380:G:C	50	100	0.96	0.04829
7:99424071:C:G	50	100	1	0.01543
7:99424252:T:C	50	100	0.94	0.01035
7:99424359:C:T	50	100	1	0.01144
7:99425257:G:T	50	100	1	0.0236
7:99425368:C:T	50	100	1	0.01144
7:99425623:C:G	50	100	1	0.443
7:99425838:A:G	50	100	0.99	0.4602
7:99426439:A:G	50	100	0.99	0.4602
7:99426977:T:C	50	100	0.99	0.4719
7:99426989:C:G	49	100	1	0.01543
7:99427013:C:T	50	100	1	0.1011
7:99427074:G:A	49	100	1	0.0138
7:99427118:C:T	48	100	1	0.3348
7:99427143:C:T	48	100	1	0.3348
7:99427256:G:A	50	100	1	0.01289
7:99427277:C:T	48	100	1	0.3348
7:99427289:C:T	50	100	1	0.01307
7:99427867:G:C	50	98	1	0.3348
7:99427887:A:T	49	100	0.99	0.2228
7:99427968:A:G	48	97.9	1	0.4385
7:99427984:G:C	47	100	1	0.4385
7:99428009:T:C	50	98	0.99	0.2133
7:99428271:T:C	50	100	1	0.09041
7:99428783:G:T	50	100	1	0.01561
7:99428870:A:G	50	100	1	0.4383
7:99429214:G:A	50	100	0.98	0.1008
7:99429421:T:C	50	100	1	0.4383
7:99431654:C:T	50	100	1	0.4452
7:99431761:A:G	50	100	1	0.4383
7:99431948:T:A	50	100	1	0.03177
7:99432485:C:T	50	100	1	0.07825
7:99432605:T:C	50	100	0.99	0.3086
7:99432624:C:T	50	100	1	0.02633
7:99432763:C:T	50	100	1	0.01307
7:99433141:C:G	50	100	1	0.02578
7:99433159:A:T	50	100	1	0.1084
7:99434351:T:C	50	100	1	0.01144
7:99434776:A:G	49	100	1	0.2101
7:99434835:C:T	50	100	1	0.09586
7:99434894:G:A	50	100	1	0.04739
7:99434936:G:A	50	100	1	0.01852
7:99434970:G:T	50	100	1	0.1013
7:99435054:C:G	50	100	1	0.01525
7:99435112:G:A	50	100	1	0.01525
7:99435190:A:G	50	100	1	0.01307
7:99435722:G:C	50	98	0.94	0.01325
7:99435866:C:A	50	100	1	0.01089
7:99435945:A:T	50	100	0.98	0.1077
7:99436432:G:A	50	100	0.97	0.1146
7:99436453:G:A	50	100	1	0.09622
7:99437009:T:C	50	100	1	0.01525
7:99437588:C:A	50	100	1	0.1084
7:99437739:A:C	50	100	1	0.01525
7:99438081:G:A	50	100	1	0.01561
7:99438508:C:A	50	98	1	0.01089
7:99438660:G:A	50	100	1	0.03086
7:99438738:C:T	50	98	0.98	0.01307
7:99438836:C:T	50	100	1	0.01107
7:99439026:C:G	49	100	1	0.1013
7:99439297:G:A	50	100	1	0.1845
7:99439355:C:T	50	100	1	0.01525
7:99439732:G:A	50	100	1	0.01198
7:99440434:G:A	50	100	1	0.1104
7:99440632:T:C	50	96	1	0.1255
7:99440677:T:A	45	77.8	0.76	0.06899
7:99440678:T:A	44	79.5	0.7	0.03722
7:99440679:T:A	47	95.7	0.84	0.01362
7:99440837:C:T	50	100	1	0.01525
7:99441827:G:A	50	100	1	0.1104
7:99441981:C:T	50	100	1	0.1104
7:99442004:T:C	50	100	1	0.104
7:99442650:C:T	49	100	1	0.09568
7:99443748:A:G	50	100	0.99	0.01888
7:99443788:G:T	50	100	1	0.01126
7:99443793:C:A	50	100	0.98	0.03577
7:99443975:G:C	50	100	1	0.1104
7:99444401:G:A	50	100	1	0.09405
7:99444419:T:C	50	98	0.96	0.1845
7:99444550:C:A	50	100	0.92	0.01489
7:99445071:G:A	50	100	1	0.05029
7:99446620:A:T	50	96	0.99	0.22
7:99447042:T:C	50	100	1	0.1256
7:99447056:A:G	50	100	1	0.1256
7:99447350:C:A	50	100	1	0.0158
7:99447676:G:A	50	100	1	0.0394
7:99447841:A:C	50	100	1	0.01307
7:99448591:C:T	50	100	1	0.01126
7:99448849:A:C	50	100	1	0.01525
7:99448850:G:T	50	100	1	0.01525
7:99448981:G:A	50	100	0.98	0.02687
7:99448994:G:A	50	100	1	0.1086
7:99449407:T:A	50	100	1	0.1104
7:99449859:G:C	50	100	1	0.01126
7:99450355:T:C	50	100	1	0.4223
7:99450520:C:A	50	100	1	0.1256
7:99450680:G:A	49	100	1	0.01126
7:99450809:T:C	50	100	1	0.4225
7:99450916:G:A	50	100	1	0.01525
7:99451000:G:A	50	100	1	0.01126
7:99451475:C:T	50	98	1	0.1845
7:99451541:G:C	50	100	1	0.1104
7:99451566:C:T	50	100	1	0.07335
7:99451691:G:A	50	100	1	0.01144
7:99451766:G:A	50	100	1	0.07317
7:99451780:A:G	50	100	1	0.4381
7:99452059:C:T	50	100	0.96	0.05029
7:99452167:G:A	50	100	1	0.01089
7:99452253:C:T	50	100	1	0.06954
7:99452416:G:A	50	100	1	0.1109
7:99452700:G:A	50	100	1	0.1008
7:99452759:C:T	50	100	1	0.01525
7:99453364:G:A	50	100	1	0.03922
7:99454233:A:C	50	100	1	0.06954
7:99454805:T:C	50	100	1	0.2382
7:99455087:A:G	50	100	1	0.104
7:99455208:G:C	50	100	1	0.01216
7:99455691:G:C	50	100	1	0.1086
7:99455754:G:A	50	100	1	0.06954
7:99456048:C:T	50	100	1	0.01525
7:99456176:C:T	50	100	1	0.01525
7:99456193:G:A	50	100	1	0.06028
7:99456666:T:G	50	100	1	0.4377
7:99456737:G:A	50	100	1	0.01543
7:99456782:G:A	50	100	1	0.01525
7:99457040:A:T	50	100	0.97	0.01743
7:99457781:G:A	50	100	1	0.02778
7:99458275:G:A	49	100	1	0.06954
7:99458317:T:C	49	100	1	0.1258
7:99458476:T:C	50	100	1	0.4385
7:99459103:C:A	50	98	0.96	0.01525
7:99459104:C:G	50	98	0.97	0.01525
7:99459568:G:C	50	100	1	0.1256
7:99459718:T:C	50	100	1	0.01434
7:99460078:G:A	50	100	1	0.1104
7:99460773:T:C	50	100	0.98	0.03577
7:99460779:A:C	50	100	1	0.01525
7:99460783:T:G	50	100	1	0.01525
7:99460901:C:G	50	100	1	0.02778
7:99461046:G:C	50	100	1	0.01126
7:99461074:T:C	50	100	1	0.1363
7:99461980:G:C	50	100	1	0.01525
7:99462327:G:A	49	98	1	0.1839
7:99462817:C:T	50	100	0.98	0.01743
7:99462980:A:G	50	100	1	0.4314
7:99463188:A:T	50	100	1	0.01525
7:99465075:C:A	50	100	1	0.1106
7:99465282:A:C	50	100	1	0.09985
7:99465710:C:T	50	100	1	0.01525
7:99465813:G:A	50	100	1	0.01561
7:99466777:G:A	50	100	1	0.01525
7:99466835:C:T	50	100	1	0.01525
7:99466842:C:T	50	100	1	0.03922
7:99466843:A:G	50	100	1	0.4379
7:99466925:G:A	50	100	1	0.01525
7:99467005:C:T	50	100	1	0.01634
7:99467299:C:G	50	100	1	0.1102
7:99467951:A:G	50	100	1	0.06972
7:99468189:A:C	50	100	0.99	0.1019
7:99468243:C:T	50	100	1	0.02578
7:99468363:C:G	50	98	1	0.1843
7:99468872:G:A	50	100	1	0.06972
7:99469420:C:T	50	100	1	0.01543
7:99469748:C:T	50	100	1	0.01126
7:99470234:C:T	50	100	1	0.01797
7:99470247:T:G	50	100	1	0.01126
7:99470728:C:A	50	100	1	0.1106
7:99471133:G:T	50	100	0.97	0.01743
7:99471707:A:C	50	100	0.99	0.02578
7:99471720:G:T	50	98	1	0.08896
7:99471808:A:C	50	100	1	0.01144
7:99472271:T:C	50	100	0.99	0.01126
7:99472377:T:C	50	100	1	0.01525
7:99472417:G:A	50	100	1	0.06954
7:99472775:C:A	50	100	1	0.01126
7:99472792:G:T	50	100	1	0.1042
7:99472794:G:A	50	100	1	0.01525
7:99473047:C:A	50	100	1	0.01525
7:99473261:T:A	50	100	1	0.108
7:99473365:C:T	50	100	1	0.1839
7:99473855:A:G	50	100	1	0.4223
7:99474421:C:T	50	100	1	0.01525
7:99475118:C:T	50	100	1	0.06972
7:99475368:C:G	50	100	1	0.1048
7:99475707:T:C	50	100	1	0.01126
7:99476049:C:T	50	100	1	0.1008
7:99476377:C:T	50	100	0.97	0.02215
7:99477415:T:C	50	100	1	0.02052
7:99477682:A:G	50	100	1	0.0216
7:99477830:C:T	50	100	1	0.01525
7:99477936:G:A	50	100	1	0.01525
7:99478208:T:C	50	100	1	0.1142
7:99479613:G:C	50	98	0.94	0.03522
7:99481202:A:T	50	100	1	0.0216
7:99481505:A:T	50	100	1	0.02179
7:99481539:C:T	50	100	1	0.01525
7:99481750:C:G	50	100	1	0.01362
7:99481880:C:T	50	100	1	0.06954
7:99482010:C:T	50	100	1	0.01525
7:99482621:A:G	49	100	1	0.4379
7:99482730:T:C	50	100	1	0.06972
7:99482898:A:G	50	100	1	0.01543
7:99483372:A:G	50	100	1	0.02179
7:99483972:C:T	50	100	1	0.0728
7:99484107:A:G	50	100	1	0.4314
7:99484478:C:T	50	100	1	0.0216
7:99485305:C:T	50	100	0.98	0.03558
7:99485454:G:A	50	100	1	0.01126
7:99485612:G:A	50	100	1	0.01616
7:99485692:C:T	50	100	1	0.1008
7:99485716:C:T	50	100	1	0.08896
7:99485912:C:T	50	100	1	0.0216
7:99486115:C:T	50	100	0.97	0.01235
7:99487622:C:T	50	100	1	0.01525
7:99487801:G:A	50	100	1	0.1042
7:99487944:C:T	50	100	0.99	0.01126
7:99487947:C:A	50	100	1	0.01543
7:99488256:A:G	50	100	0.96	0.05229
7:99488375:A:G	50	100	0.98	0.03577
7:99490641:T:A	50	96	0.94	0.1271
7:99490642:A:T	50	100	0.97	0.09659
7:99491025:C:T	50	100	1	0.1008
7:99491091:G:A	50	100	1	0.06572
7:99491107:G:A	50	100	1	0.104
7:99491633:G:A	50	100	1	0.01525
7:99492059:C:A	50	100	1	0.01307
7:99492414:C:T	50	100	1	0.03958
7:99492787:C:T	50	100	0.99	0.01525
7:99493835:C:T	50	100	1	0.01144
7:99493976:C:T	50	100	0.98	0.02596
7:99494529:C:T	50	100	1	0.01307
7:99494571:G:A	50	100	1	0.01344
7:99496400:G:A	50	100	1	0.06954
7:99496650:A:G	50	100	0.97	0.0216
7:99496874:C:A	50	100	1	0.1009
7:99497083:C:T	49	98	1	0.1008
7:99497120:G:A	45	93.3	0.75	0.04466
7:99497122:G:A	44	79.5	0.81	0.112
7:99497124:A:G	42	95.2	0.89	0.05719
7:99497126:A:G	45	97.8	0.82	0.01761
7:99497128:A:G	48	97.9	0.92	0.01035
7:99497218:G:A	50	100	0.97	0.01561
7:99497231:C:T	50	100	1	0.1008
7:99498154:T:C	50	100	1	0.01434
7:99498354:G:C	50	100	1	0.01107
7:99498758:T:C	50	100	0.97	0.01561
7:99499071:T:G	50	100	0.96	0.0158
7:99500218:C:G	50	100	0.98	0.01198
7:99501213:G:T	50	100	0.96	0.01561
7:99501997:G:A	50	100	1	0.02578
7:99502200:A:G	50	100	1	0.02578
7:99502222:C:T	50	100	0.98	0.04684
7:99502388:G:C	50	100	0.98	0.01198
7:99503657:G:C	50	100	0.99	0.1104
7:99503880:C:T	50	100	0.99	0.1799
7:99504103:G:C	50	100	0.96	0.0158
7:99504163:G:A	50	100	1	0.1009
7:99504358:T:C	50	100	0.97	0.02197
7:99505154:G:C	50	100	1	0.4343
7:99505199:G:A	50	100	0.98	0.03577
7:99505238:T:C	50	100	1	0.01107
7:99505288:A:G	50	98	0.99	0.106
7:99505629:T:A	50	98	0.96	0.01307
7:99505662:C:G	50	100	0.97	0.01561
7:99507063:A:T	50	100	0.91	0.01089
7:99507439:T:G	50	100	0.98	0.02197
7:99507463:G:A	50	100	0.97	0.03922
7:99507573:A:G	50	100	0.96	0.0118
7:99507625:C:T	50	100	0.86	0.01543
7:99507764:G:A	50	100	0.99	0.01126
7:99508007:A:C	50	100	0.94	0.0118
7:99508053:A:C	50	100	0.92	0.0748
7:99508745:A:G	50	100	0.98	0.02033
7:99509051:C:T	49	100	1	0.1799
7:99509667:C:T	50	100	1	0.09586
7:99509988:A:G	50	100	1	0.01543
7:99510104:C:A	50	100	1	0.4341
7:99510525:A:C	50	100	1	0.1008
7:99510557:G:T	50	98	1	0.01816
7:99510558:C:T	50	100	1	0.01797
7:99510680:G:T	50	100	1	0.104
7:99510736:G:A	50	100	1	0.01144
7:99512482:G:A	50	100	1	0.01543
7:99512590:T:C	50	100	1	0.01144
7:99514965:G:A	50	100	1	0.01434
7:99515331:C:T	50	100	1	0.1008
7:99516049:G:A	50	100	1	0.1104
7:99516611:G:A	50	100	1	0.01525
7:99517061:A:G	50	100	0.98	0.01198
7:99517945:A:G	50	100	1	0.1799
7:99518054:G:A	50	100	1	0.1799
7:99518224:G:C	50	100	1	0.0216
7:99518407:C:T	50	100	1	0.08878
7:99518993:T:G	50	100	1	0.01507
7:99519136:C:T	50	100	1	0.1008
7:99519157:G:A	50	100	1	0.01525
7:99519196:G:A	50	100	1	0.09713
7:99519452:A:G	50	100	0.99	0.1095
7:99520697:G:A	50	100	1	0.108
7:99520782:C:T	50	100	1	0.1008
7:99521178:C:T	50	100	1	0.1019
7:99521487:A:G	50	100	1	0.4159
7:99523262:A:G	50	100	0.98	0.01307
7:99524327:A:G	50	100	0.99	0.4161
7:99524558:A:G	50	100	1	0.1011
7:99524814:G:A	50	100	1	0.4317
7:99525392:A:G	50	100	1	0.0256
7:99525520:C:T	50	100	1	0.01144
7:99527255:A:G	49	100	0.99	0.02251
7:99527527:C:T	50	100	1	0.01525
7:99527725:C:T	50	100	1	0.01144
7:99529017:T:C	50	100	1	0.3618
7:99530135:G:A	49	100	1	0.1011
7:99530304:G:A	50	100	1	0.01543
7:99530460:A:C	50	100	1	0.01144
7:99530631:G:T	50	100	1	0.01525
7:99530660:C:T	50	100	1	0.01525
7:99532474:A:G	50	100	1	0.0216
7:99533252:G:A	50	100	1	0.4159
7:99533883:G:A	50	100	1	0.01525
7:99533982:A:G	50	100	1	0.1046
7:99534170:A:T	50	100	1	0.06917
7:99534505:C:T	50	100	1	0.01525
7:99534665:G:A	49	100	1	0.01543
7:99534972:C:T	50	100	0.98	0.01344
7:99535061:A:C	50	100	1	0.01307
7:99535284:G:A	50	100	1	0.01307
7:99536140:C:T	50	100	0.94	0.01743
7:99536200:G:T	50	98	1	0.1011
7:99536585:T:G	50	100	0.99	0.1057
7:99536711:G:A	50	100	1	0.01144
7:99537626:A:G	50	100	0.97	0.02179
7:99538197:G:T	50	100	0.89	0.01053
7:99539077:A:G	50	100	1	0.02179
7:99539660:G:C	50	100	1	0.01144
7:99540251:C:A	50	98	1	0.1836
7:99540433:G:A	50	100	1	0.01144
7:99540980:G:A	50	100	1	0.07298
7:99541142:G:A	50	100	1	0.01162
7:99541738:C:T	50	98	1	0.1344
7:99543750:G:A	50	98	1	0.1692
7:99544047:C:T	50	100	1	0.01561
7:99544800:C:T	49	98	0.95	0.01307
7:99545880:A:T	50	96	0.87	0.04648
7:99548222:C:T	50	100	1	0.4314
7:99549184:A:G	49	89.8	0.88	0.08515
7:99549189:A:G	49	93.9	0.92	0.08951
7:99549250:A:T	50	100	0.99	0.1044
7:99550180:A:G	50	100	1	0.0216
7:99550786:C:T	50	100	0.91	0.01235
7:99552562:T:C	50	100	1	0.1836
7:99552984:T:C	50	100	1	0.02451
7:99553026:T:C	48	93.8	0.91	0.03177
7:99553032:T:C	45	93.3	0.79	0.03177
7:99553042:T:C	47	93.6	0.74	0.02996
7:99553064:C:T	47	97.9	0.81	0.01198
7:99553099:A:T	41	92.7	0.71	0.09314
7:99553102:T:A	38	94.7	0.76	0.02288
7:99553636:G:C	50	100	1	0.0256
7:99555144:A:G	50	100	1	0.02578
7:99556758:C:A	50	100	1	0.07389
7:99556819:C:T	50	100	1	0.4381
7:99556862:C:A	50	100	0.98	0.03558
7:99557242:A:C	50	100	1	0.08878
7:99558823:G:T	50	100	1	0.1082
7:99558883:G:A	50	100	1	0.1142
7:99558897:C:T	50	100	1	0.1235
7:99559311:C:T	50	100	1	0.1082
7:99560205:C:T	50	100	0.99	0.1051
7:99560779:G:A	50	100	1	0.1009
7:99561249:C:T	50	100	1	0.01525
7:99561551:C:G	50	100	1	0.09041
7:99561899:C:G	50	100	1	0.01107
7:99561993:G:C	50	100	0.77	0.02015
7:99563065:G:A	50	100	1	0.01089
7:99563724:A:G	50	100	0.99	0.1044
7:99565064:C:T	50	100	1	0.2607
7:99566041:G:A	50	96	0.74	0.02106
7:99566327:C:T	50	100	1	0.1084
7:99566328:A:G	50	100	1	0.1146
7:99567538:A:G	50	100	1	0.01543
7:99567582:T:C	50	100	0.97	0.1013
7:99568391:C:G	50	100	1	0.1009
7:99568433:G:A	50	100	0.93	0.08007
7:99568783:G:A	50	100	1	0.1009
7:99568886:G:A	50	100	1	0.06754
7:99568921:A:G	50	100	1	0.1235
7:99569516:G:C	50	100	0.98	0.03558
7:99570166:A:C	50	100	1	0.0216
7:99570520:A:G	50	100	1	0.01525
7:99570800:T:G	50	100	1	0.01053
7:99571022:A:G	50	100	0.91	0.01235
7:99571244:G:A	50	100	1	0.01543
7:99571900:G:A	50	100	0.89	0.03159
7:99572006:T:C	50	100	0.98	0.01126
7:99573504:T:G	50	100	1	0.01525
7:99573826:C:T	50	100	1	0.2645
7:99573899:A:C	50	100	0.99	0.1044
7:99574220:A:G	50	100	1	0.01525
7:99575086:C:T	50	100	1	0.06808
7:99575329:G:C	50	100	0.98	0.01888
7:99576002:A:G	50	100	0.95	0.1015
7:99577471:A:G	50	100	1	0.01543
7:99578957:A:G	50	100	1	0.01198
7:99580093:G:A	50	100	0.97	0.2024
7:99580254:A:G	50	100	1	0.1011
7:99580757:C:T	50	100	1	0.1011
7:99580790:G:C	50	100	1	0.01525
7:99580810:A:G	50	100	1	0.1011
7:99582133:A:G	50	100	1	0.01652
7:99582347:C:T	50	100	1	0.09622
7:99582812:G:A	50	100	1	0.04847
7:99582946:G:A	50	100	0.99	0.1029
7:99583345:G:A	50	100	1	0.01434
7:99583473:G:A	50	100	0.99	0.3499
7:99584216:G:A	50	100	0.99	0.3638
7:99584663:T:G	50	100	1	0.1009
7:99585908:T:C	50	100	1	0.1142
7:99586081:G:A	50	100	1	0.3655
7:99586135:C:G	50	100	1	0.01525
7:99586777:T:G	50	100	0.96	0.03667
7:99587155:G:T	50	100	1	0.1233
7:99587331:C:T	50	100	1	0.08842
7:99587777:G:A	50	100	1	0.1009
7:99587783:T:C	50	100	0.99	0.4397
7:99588124:A:G	50	100	1	0.3504
7:99588837:C:T	50	100	1	0.1006
7:99589077:C:T	50	100	0.98	0.02215
7:99589203:G:A	50	100	1	0.1144
7:99590073:C:T	50	100	1	0.03014
7:99590391:G:A	50	100	0.98	0.09568
7:99590551:C:T	49	100	0.98	0.02487
7:99590769:G:C	50	100	0.94	0.01216
7:99590966:A:T	50	100	1	0.3642
7:99591026:G:A	50	100	1	0.07589
7:99591048:C:T	50	100	0.98	0.02487
7:99591365:A:C	50	100	1	0.3656
7:99591538:C:A	50	100	1	0.1006
7:99592099:A:T	50	100	1	0.1235
7:99594718:A:T	50	100	1	0.01507
7:99594793:C:T	50	98	1	0.09568
7:99594837:T:G	50	100	1	0.01652
7:99595021:C:T	50	100	1	0.03014
7:99595235:C:T	50	100	0.94	0.0118
7:99595834:G:A	50	100	0.99	0.4381
7:99595862:T:C	50	98	1	0.1004
7:99596386:T:G	50	100	0.92	0.01253
7:99596847:A:C	50	98	0.96	0.01452
7:99597634:T:C	50	100	0.99	0.09641
7:99597870:T:A	50	100	1	0.04811
7:99598151:G:A	50	100	0.98	0.07335
7:99598450:T:A	50	100	1	0.1164
7:99598805:T:G	50	100	0.99	0.4381
7:99599445:T:G	50	100	1	0.01507
7:99599555:G:C	50	100	0.99	0.2687
7:99599778:A:G	50	100	0.99	0.4377
7:99600727:C:T	50	100	0.86	0.01888
7:99600847:G:A	50	100	1	0.05138
7:99600892:T:C	50	100	0.97	0.09023
7:99600950:G:A	50	100	0.96	0.03595
7:99600996:G:T	50	100	1	0.03849
7:99601968:C:T	50	100	0.78	0.01979
7:99603398:T:C	50	100	0.96	0.01253
7:99603462:C:T	50	100	0.99	0.07516
7:99603883:C:T	50	100	0.96	0.01253
7:99604750:C:T	50	98	1	0.3188
7:99606030:T:C	50	100	1	0.1912
7:99606304:T:C	50	100	0.99	0.01779
7:99606599:G:C	50	100	1	0.01053
7:99606917:C:G	50	100	1	0.09023
7:99608263:A:G	50	98	1	0.04375
7:99608398:G:T	50	100	0.99	0.07516
7:99608718:T:A	43	90.7	0.81	0.118
7:99608720:T:A	50	98	0.75	0.01144
7:99608780:C:T	49	98	1	0.03522
7:99608794:T:C	49	98	1	0.03522
7:99608839:G:A	46	93.5	0.95	0.05156
7:99609320:A:C	50	98	0.99	0.1285
7:99609524:C:T	50	100	1	0.05483
7:99609589:C:T	50	98	1	0.01598
7:99609659:C:T	50	98	1	0.03504
7:99610253:T:C	50	100	0.89	0.0492
7:99610283:A:G	50	100	0.99	0.01271
7:99610679:G:A	50	98	1	0.05991
7:99611255:A:T	50	100	1	0.03922
7:99611276:A:G	50	100	0.99	0.3609
7:99611299:C:T	50	100	0.96	0.03522
7:99611660:A:C	50	100	1	0.03504
7:99612001:G:A	50	96	0.96	0.1634
7:99612410:G:A	50	100	0.95	0.04012
7:99612740:G:A	50	100	1	0.01688
7:99612829:G:A	50	100	1	0.01126
7:99613025:G:T	50	100	1	0.08951
7:99613384:A:G	50	100	0.94	0.02106
7:99614078:C:T	50	100	0.98	0.0443
7:99614823:A:G	50	100	1	0.02251
7:99615308:A:G	50	100	1	0.08932
7:99615396:T:C	50	100	1	0.02269
7:99615864:T:A	50	100	0.98	0.04357
7:99616187:G:A	50	100	1	0.1198
7:99616381:A:G	50	100	1	0.09695
7:99616920:C:G	50	100	1	0.08914
7:99617051:G:T	50	100	1	0.08896
7:99617088:C:G	50	100	0.99	0.04031
7:99618200:C:G	50	100	0.85	0.02269
7:99618368:G:C	50	100	1	0.02324
7:99619029:C:T	50	100	0.98	0.01053
7:99619801:G:A	50	100	1	0.3161
7:99619894:C:T	50	100	1	0.04139
7:99621006:A:G	50	100	0.99	0.04448
7:99622174:C:T	50	100	1	0.03304
7:99622460:A:C	50	100	1	0.3154
7:99622474:G:C	50	100	1	0.04121
7:99622830:G:A	50	100	0.99	0.02306
7:99623676:T:G	50	100	0.99	0.01452
7:99624333:T:C	50	100	0.99	0.04412
7:99624756:C:T	50	100	1	0.08588
7:99624757:G:A	50	100	1	0.01198
7:99624942:T:C	50	100	1	0.01779
7:99625012:C:T	50	98	1	0.04503
7:99625169:C:T	50	100	0.98	0.04248
7:99625524:T:C	50	100	1	0.3154
7:99626336:T:C	50	100	1	0.3573
7:99627431:C:T	50	100	0.96	0.06137
7:99627683:A:G	50	100	1	0.03486
7:99627696:G:A	50	98	0.89	0.01235
7:99628226:C:G	50	100	1	0.01688
7:99628246:T:C	50	100	1	0.0906
7:99628667:A:C	50	100	1	0.02923
7:99629358:C:G	50	100	1	0.04412
7:99629549:A:G	50	100	1	0.315
7:99629966:C:T	50	100	1	0.01652
7:99630478:G:A	50	100	1	0.02269
7:99630562:G:A	50	100	0.96	0.01126
7:99631812:T:C	50	100	1	0.3164
7:99631857:T:C	50	100	1	0.02269
7:99632145:G:C	50	100	1	0.08333
7:99633631:T:C	50	100	1	0.04412
7:99634540:A:C	50	100	1	0.04412
7:99636356:C:T	50	100	1	0.05247
7:99636598:A:G	50	100	1	0.01107
7:99637215:C:T	50	100	1	0.04412
7:99637276:T:A	50	100	1	0.3233
7:99637722:G:T	50	100	1	0.0886
7:99637899:C:T	50	100	1	0.3564
7:99638076:G:A	50	100	0.98	0.02796
7:99638107:C:G	50	100	0.98	0.04031
7:99638272:G:A	50	100	0.85	0.02124
7:99638446:T:C	50	100	0.99	0.01452
7:99638528:C:T	50	100	1	0.08533
7:99638961:C:T	50	100	1	0.03304
7:99639404:C:T	50	98	0.9	0.05664
7:99639804:G:A	50	100	1	0.0984
7:99640518:G:A	50	100	1	0.0984
7:99640705:A:T	50	100	0.94	0.1015
7:99640719:A:G	50	100	1	0.08914
7:99641346:A:G	50	100	1	0.0118
7:99642556:A:G	50	100	1	0.3606
7:99643687:A:G	50	100	1	0.08261
7:99643987:C:T	50	100	1	0.08533
7:99644550:G:T	50	100	1	0.02269
7:99645875:T:C	50	100	1	0.01144
7:99646769:A:G	50	100	1	0.03486
7:99646839:T:C	48	95.8	0.94	0.04503
7:99647390:T:G	50	100	1	0.2086
7:99647457:A:C	50	100	1	0.3578
7:99647652:A:G	50	98	1	0.0906
7:99647741:G:A	50	100	0.98	0.02524
7:99648291:A:G	50	100	1	0.3164
7:99648403:A:G	50	100	1	0.01289
7:99649369:A:G	50	100	0.99	0.05356
7:99649506:C:T	50	100	0.99	0.01471
7:99650681:C:T	50	100	1	0.08025
7:99650975:T:G	50	100	1	0.1211
7:99651614:C:T	50	100	1	0.02269
7:99652376:G:A	50	100	1	0.08533
7:99652852:T:C	50	100	0.91	0.06173
7:99653924:A:G	50	100	1	0.02269
7:99654050:A:C	50	100	1	0.03468
7:99654084:A:G	50	100	0.99	0.3317
7:99654085:A:T	49	100	1	0.02269
7:99654245:A:C	50	100	1	0.3613
7:99654313:C:T	50	96	0.96	0.03867
7:99654358:T:C	50	100	1	0.03304
7:99654556:G:C	50	100	1	0.3613
7:99655934:C:G	50	100	1	0.09078
7:99656012:A:G	50	100	1	0.08079
7:99656354:G:A	50	100	1	0.3166
7:99657897:G:T	50	100	1	0.04412
7:99658137:A:G	50	100	1	0.3166
7:99658262:T:G	50	100	0.98	0.04031
7:99658595:G:T	50	100	1	0.08588
7:99658815:T:G	50	100	1	0.2084
7:99659221:A:G	50	100	1	0.3157
7:99659796:T:C	50	100	1	0.3164
7:99660133:A:T	50	100	1	0.03304
7:99660901:G:A	50	100	1	0.02796
7:99661020:G:A	50	100	1	0.03304
7:99662194:G:A	50	100	1	0.03486
7:99662469:T:C	50	100	0.99	0.2086
7:99662739:C:A	50	100	1	0.0906
7:99663111:C:T	50	100	0.99	0.01543
7:99663296:C:G	50	100	0.99	0.04593
7:99664999:T:C	50	100	1	0.03304
7:99665212:C:T	50	100	1	0.05247
7:99665950:T:C	50	100	1	0.02905
7:99667537:G:A	50	100	1	0.03304
7:99668312:C:T	50	100	1	0.04412
7:99668695:G:A	50	100	1	0.4492
7:99668820:C:T	50	100	1	0.08914
7:99669399:G:A	50	100	0.99	0.01216
7:99669460:T:C	50	100	1	0.02269
7:99670085:T:G	50	100	0.85	0.02215
7:99670767:C:T	50	100	1	0.08896
7:99671170:A:T	47	97.9	1	0.04466
7:99671774:T:C	50	100	1	0.08805
7:99671778:A:C	50	100	1	0.01707
7:99672695:G:A	50	100	1	0.02669
7:99672720:G:T	50	100	1	0.01198
7:99672916:T:C	50	100	1	0.3562
7:99673636:T:C	50	100	1	0.04176
7:99674185:T:C	50	100	1	0.04993
7:99674230:T:C	50	100	1	0.02705
7:99674687:G:A	50	100	1	0.04993
7:99675635:T:C	37	94.6	0.65	0.0305
7:99676693:A:G	50	100	0.92	0.01743
7:99677460:C:T	50	100	1	0.08896
7:99678103:T:A	50	100	1	0.02269
7:99678885:C:A	50	100	1	0.09314
7:99679445:C:T	50	100	1	0.03504
7:99679578:C:T	50	100	1	0.02433
7:99679970:G:A	50	100	1	0.01452
7:99680447:G:T	50	100	1	0.03304
7:99680691:A:T	50	100	1	0.0906
7:99680899:T:G	50	100	1	0.03304
7:99681204:G:A	50	100	1	0.02269
7:99681239:A:T	50	100	1	0.02269
7:99681253:G:A	50	100	1	0.01235
7:99681513:A:G	50	100	1	0.2061
7:99682087:G:A	50	100	1	0.04176
7:99682639:T:G	49	100	1	0.02905
7:99683018:G:A	50	100	1	0.02796
7:99683261:T:C	50	100	1	0.03504
7:99683740:C:T	50	100	1	0.09604
7:99683764:C:T	50	100	1	0.01089
7:99684520:A:T	50	100	1	0.05011
7:99684596:A:G	50	100	1	0.02269
7:99685156:G:A	50	100	1	0.03304
7:99685230:C:T	50	100	1	0.03304
7:99686073:T:C	50	100	1	0.3241
7:99686528:C:G	50	100	1	0.02215
7:99686904:C:A	50	98	0.98	0.01235
7:99687718:G:T	50	100	1	0.03486
7:99687914:A:C	50	100	1	0.05937
7:99688108:A:G	50	100	1	0.03304
7:99688254:A:G	50	100	1	0.09314
7:99688437:A:G	50	100	1	0.05011
7:99688801:A:C	50	100	1	0.01126
7:99689351:C:T	50	100	1	0.02288
7:99689566:C:T	50	98	1	0.08896
7:99689726:G:T	50	100	1	0.02269
7:99690513:T:G	50	100	0.99	0.04285
7:99690842:G:T	50	100	0.96	0.02397
7:99690885:C:G	50	100	1	0.01162
7:99690928:C:G	50	100	1	0.02269
7:99691032:T:C	50	100	1	0.02669
7:99692090:G:C	50	100	1	0.02905
7:99692301:G:A	50	100	1	0.09604
7:99693714:T:G	50	100	1	0.3239
7:99693835:G:A	50	100	1	0.02669
7:99694353:T:C	50	100	0.95	0.01107
7:99694424:C:T	50	100	1	0.3237
7:99694599:A:G	50	100	1	0.09604
7:99694713:A:G	50	100	1	0.01616
7:99695132:C:T	50	100	1	0.3239
7:99695403:C:T	50	100	1	0.03577
7:99695635:T:C	50	100	1	0.03577
7:99695735:A:G	50	100	1	0.06227
7:99695852:T:A	50	100	1	0.3239
7:99696849:G:A	50	100	1	0.3241
7:99697139:C:T	50	100	1	0.3241
7:99697341:G:A	50	100	1	0.03577
7:99697392:C:T	50	100	0.96	0.01688
7:99697827:C:T	50	100	1	0.3241
7:99698070:T:C	49	100	1	0.3241
7:99698250:G:A	50	100	1	0.08896
7:99698446:G:A	50	100	1	0.04176
7:99698531:G:T	50	100	0.84	0.01089
7:99698572:G:A	50	100	1	0.3239
7:99699063:A:G	50	100	1	0.3241
7:99699182:C:G	50	100	0.99	0.01961
7:99699388:G:A	50	96	1	0.3246
7:99699396:G:A	50	96	1	0.3246
7:99699761:T:G	50	100	0.97	0.02578
7:99699769:G:A	50	100	0.97	0.02578
7:99699978:A:C	50	100	1	0.05011
7:99700181:C:T	50	100	1	0.3241
7:99700509:C:A	50	100	1	0.3241
7:99700691:G:A	50	100	1	0.08896
7:99701363:A:G	50	100	0.98	0.04176
7:99701871:T:C	50	100	1	0.0118
7:99702608:G:A	50	100	1	0.3241
7:99703135:G:A	50	100	1	0.3241
7:99703526:G:A	50	100	1	0.05011
7:99703649:C:A	50	100	0.99	0.01235
7:99704490:T:C	50	100	1	0.3241
7:99705371:T:C	50	100	1	0.3241
7:99705471:A:G	50	100	1	0.3241
7:99706348:T:C	50	100	0.98	0.04031
7:99706901:A:G	50	100	1	0.3241
7:99706995:T:A	50	100	1	0.3243
7:99707089:C:T	50	100	1	0.3241
7:99707288:C:A	50	100	1	0.09604
7:99707727:G:A	50	100	1	0.02669
7:99708698:G:T	50	100	1	0.3239
7:99708943:C:T	50	100	1	0.2974
7:99709062:G:C	50	100	1	0.2974
7:99709645:G:A	50	100	1	0.2972
7:99709786:G:T	50	100	0.77	0.01126
7:99709830:T:A	50	100	0.99	0.04956
7:99711437:A:G	50	98	0.96	0.03577
7:99712062:T:C	50	100	1	0.06009
7:99712558:A:C	50	100	1	0.2972
7:99712696:A:G	50	100	1	0.1173
7:99712708:G:C	50	100	1	0.2972
7:99713120:G:A	50	100	1	0.01416
7:99713342:C:T	50	100	1	0.09296
7:99713927:G:A	50	100	1	0.2972
7:99714045:A:G	50	98	0.97	0.02324
7:99714755:T:C	50	100	1	0.01126
7:99715030:C:G	50	100	1	0.2972
7:99716742:C:G	50	100	1	0.01616
7:99717104:A:G	50	100	1	0.06009
7:99717363:A:G	50	100	1	0.2972
7:99717653:C:T	50	100	0.99	0.04956
7:99717691:A:T	50	100	0.99	0.05755
7:99718135:G:A	50	100	1	0.01144
7:99718233:T:C	50	100	1	0.1826
7:99718281:G:A	50	100	1	0.2972
7:99718507:A:C	50	100	1	0.02142
7:99718800:G:T	50	100	1	0.07208
7:99719303:A:G	50	100	1	0.2972
7:99720370:G:A	50	100	1	0.01561
7:99720929:A:G	49	100	0.98	0.01688
7:99721021:A:G	50	100	1	0.2972
7:99721185:C:T	50	100	1	0.2972
7:99721534:G:A	50	100	1	0.2972
7:99721872:T:C	50	100	1	0.2055
7:99722507:A:G	50	100	1	0.04121
7:99722718:G:A	50	100	1	0.01162
7:99722846:C:T	50	100	1	0.297
7:99722947:A:G	50	100	1	0.2972
7:99723037:C:T	50	100	0.99	0.05755
7:99723102:A:C	50	100	0.99	0.05755
7:99723818:G:A	50	100	1	0.297
7:99723856:T:C	50	100	1	0.297
7:99723989:A:G	50	100	1	0.2974
7:99724093:T:C	50	100	1	0.297
7:99724697:T:A	50	100	1	0.297
7:99724719:T:C	50	100	1	0.297
7:99725225:C:T	50	100	0.98	0.05773
7:99725451:A:C	50	100	1	0.297
7:99725771:C:T	50	100	0.94	0.05392
7:99726892:G:C	50	100	1	0.297
7:99727120:T:C	50	100	1	0.297
7:99727173:A:G	50	100	1	0.297
7:99727492:G:A	50	100	1	0.297
7:99727639:C:T	50	100	0.98	0.01543
7:99727774:C:G	50	100	0.95	0.01144
7:99728101:T:C	50	100	0.98	0.05755
7:99728259:C:T	50	100	1	0.297
7:99728408:A:G	50	100	1	0.01198
7:99728686:T:G	50	100	1	0.362
7:99728875:A:G	50	100	1	0.09277
7:99729036:G:A	50	100	1	0.09277
7:99729040:A:G	50	100	1	0.2039
7:99729107:C:G	50	100	1	0.08678
7:99729202:A:G	50	98	0.95	0.05937
7:99729535:G:A	50	100	1	0.297
7:99729769:A:G	50	100	1	0.01198
7:99730059:T:C	50	100	1	0.04539
7:99730923:C:A	50	100	1	0.0216
7:99732275:A:G	50	100	0.93	0.01906
7:99732332:A:G	50	100	0.98	0.05574
7:99732360:C:A	50	100	0.98	0.07498
7:99733006:A:G	50	100	1	0.01561
7:99733419:T:G	50	100	1	0.287
7:99733426:A:G	50	100	1	0.07498
7:99733850:C:T	50	100	1	0.1692
7:99734460:C:T	50	100	1	0.2869
7:99735142:C:T	50	100	0.97	0.04321
7:99736862:G:A	49	100	1	0.01162
7:99737423:A:T	50	100	0.94	0.03286
7:99737503:T:C	50	100	0.98	0.04285
7:99738422:C:T	50	100	1	0.1425
7:99739154:C:G	50	100	1	0.1425
7:99739165:A:G	50	100	1	0.02142
7:99739249:G:T	50	100	1	0.02669
7:99739495:G:A	50	100	1	0.01162
7:99739620:A:G	50	100	0.97	0.07317
7:99739649:A:C	50	100	1	0.04829
7:99740565:G:A	50	100	1	0.02052
7:99741027:A:C	50	100	1	0.04975
7:99741156:C:T	50	100	1	0.04829
7:99741358:C:T	50	100	1	0.02651
7:99742115:G:A	50	100	1	0.02651
7:99742153:T:A	50	100	0.99	0.26
7:99742426:G:A	50	100	0.98	0.09895
7:99742636:A:G	50	100	0.98	0.04829
7:99744707:C:T	50	100	0.99	0.1422
7:99745691:C:T	50	100	0.99	0.09241
7:99745998:A:C	50	100	1	0.02651
7:99746248:A:G	50	100	1	0.02415
7:99746711:T:C	50	100	0.99	0.1167
7:99747185:C:T	50	100	0.98	0.04975
7:99747201:A:G	50	100	0.96	0.0512
7:99747355:C:T	50	100	1	0.0158
7:99747461:A:C	50	100	0.98	0.05011
7:99748750:C:T	50	100	0.96	0.05937
7:99749464:G:C	50	100	1	0.01507
7:99749867:C:G	50	100	0.95	0.08678
7:99749868:A:G	50	100	0.95	0.08733
7:99749883:T:C	50	98	0.97	0.23
7:99750312:C:T	50	100	0.98	0.09804
7:99750313:A:G	50	100	0.98	0.09749
7:99750432:G:A	50	100	0.99	0.1757
7:99750456:G:C	50	100	1	0.09405
7:99750465:G:A	50	100	0.99	0.1757
7:99750568:T:C	50	100	0.92	0.04212
7:99750592:A:G	50	100	0.99	0.1923
7:99750621:A:T	50	100	0.98	0.04085
7:99750705:T:C	50	100	1	0.3816
7:99750738:A:G	50	100	0.99	0.1924
7:99751115:A:C	50	100	0.98	0.07298
7:99751122:T:C	50	100	0.99	0.1923
7:99751123:A:T	50	100	0.99	0.1923
7:99751530:C:T	50	100	1	0.03976
7:99751802:G:A	50	100	1	0.01543
7:99751810:T:A	50	98	0.99	0.3275
7:99751895:C:T	50	100	0.96	0.0276
7:99752204:G:A	50	100	0.98	0.07298
7:99752248:A:C	50	100	0.99	0.3279
7:99752679:C:T	50	100	1	0.07807
7:99753840:A:G	50	100	0.98	0.04103
7:99753983:C:A	50	100	0.98	0.09804
7:99754231:G:A	50	100	0.99	0.1146
7:99754397:A:G	50	100	0.99	0.3689
7:99754427:G:A	50	100	1	0.2128
7:99754473:A:G	50	100	0.97	0.02741
7:99754500:G:A	50	98	1	0.2133
7:99754535:G:A	50	100	1	0.01634
7:99754637:A:T	50	100	0.98	0.1008
7:99755025:T:C	50	100	0.98	0.06028
7:99755143:G:T	50	100	0.99	0.3689
7:99755174:A:T	50	100	1	0.01126
7:99755656:G:A	50	100	0.99	0.3816
7:99755759:T:C	50	100	0.98	0.07353
7:99755926:C:G	50	100	1	0.1832
7:99756491:T:A	50	100	0.99	0.3693
7:99756672:C:T	50	100	1	0.01634
7:99756676:G:A	50	100	0.99	0.1147
7:99757038:G:C	50	100	1	0.01634
7:99757450:G:A	50	100	0.98	0.04375
7:99757562:A:C	50	100	1	0.01634
7:99758352:T:C	50	100	0.99	0.3822
7:99758701:A:C	50	100	0.99	0.1147
7:99758814:A:C	50	100	0.97	0.02741
7:99758977:C:A	50	100	0.99	0.01216
7:99759062:G:T	49	100	1	0.01543
7:99759683:T:C	50	100	0.98	0.07353
7:99759746:G:A	50	100	0.93	0.02215
7:99760992:G:A	50	100	0.98	0.08551
7:99761528:C:T	50	100	0.98	0.1668
7:99761620:A:G	50	98	0.99	0.02433
7:99763247:G:A	50	98	0.93	0.1759
7:99763843:C:T	50	96	0.95	0.4798
7:99765528:A:C	50	98	0.92	0.04521
7:99766137:G:A	50	100	0.92	0.01634
7:99766190:G:C	50	98	0.91	0.06917
7:99766637:A:C	50	100	0.98	0.01634
7:99766779:A:G	50	100	0.98	0.01634
7:99766781:G:A	50	100	0.93	0.01961
7:99766887:G:A	50	98	0.94	0.02233
7:99767828:A:G	50	98	0.92	0.1115
7:99768096:A:G	50	88	0.9	0.405
7:99768236:A:T	50	100	0.99	0.01924
7:99768269:A:C	50	100	0.97	0.01307
7:99768445:G:A	50	100	0.99	0.01961
7:99768693:G:A	50	100	0.95	0.01561
7:99768850:A:G	50	100	0.9	0.01598
7:99769086:A:G	50	100	0.98	0.03994
7:99769716:A:C	50	100	0.87	0.01362
7:99769804:C:T	50	100	0.98	0.01271
7:99771076:A:C	50	100	0.98	0.01507
7:99772870:T:C	50	100	0.97	0.1209
7:99773128:A:T	50	100	0.97	0.1209
7:99773667:T:A	50	100	0.97	0.02324
7:99773825:G:A	50	94	0.96	0.3391
7:99774418:A:T	50	100	0.98	0.1213
7:99774934:G:A	50	100	0.98	0.07825
7:99774945:G:A	50	100	0.96	0.0659
7:99776026:G:A	50	98	0.99	0.2711
7:99778167:A:G	50	100	1	0.01289
7:99779283:C:A	50	100	0.98	0.06609
7:99780953:G:A	50	100	0.98	0.06245
7:99781646:T:C	50	100	0.95	0.01107
7:99781837:C:G	50	100	0.97	0.01307
7:99782678:G:C	50	100	1	0.01235
7:99785313:A:G	50	98	0.98	0.2725
7:99785338:G:A	50	100	0.99	0.06427
7:99787345:C:T	50	100	0.99	0.07861
7:99787745:C:T	50	100	0.95	0.0187
7:99788060:C:G	50	100	1	0.05265
7:99788078:C:T	50	100	1	0.05338
7:99788165:T:C	50	100	0.99	0.02651
7:99788334:C:A	50	100	1	0.1215
7:99788610:G:A	50	98	1	0.02905
7:99788909:A:G	50	100	1	0.07607
7:99789182:T:C	50	100	1	0.06645
7:99789226:C:G	50	100	1	0.06645
7:99790005:G:A	50	100	0.97	0.01271
7:99790053:G:T	50	100	1	0.06264
7:99790245:C:T	50	98	1	0.05247
7:99790394:C:T	50	100	0.99	0.08025
7:99790857:C:T	50	94	0.96	0.3388
7:99791100:T:A	50	100	1	0.02869
7:99791377:A:C	50	100	0.99	0.1133
7:99792284:A:C	50	100	0.97	0.01253
7:99792834:T:C	50	100	1	0.06681
7:99792957:C:T	50	98	0.83	0.02233
7:99793730:C:T	50	100	0.96	0.01434
7:99793875:T:C	50	100	1	0.06264
7:99794613:G:A	50	100	0.97	0.01307
7:99794963:G:A	50	100	1	0.02869
7:99795900:C:G	50	98	0.92	0.1077
7:99797954:T:C	50	100	1	0.01289
7:99798337:C:T	50	98	0.99	0.27
7:99799155:A:T	50	100	1	0.07825
7:99800078:G:A	50	100	0.99	0.01434
7:99800269:T:A	50	100	1	0.06336
7:99800470:G:A	50	100	1	0.1225
7:99800770:A:G	50	100	1	0.1225
7:99801172:C:A	50	100	1	0.1225
7:99802158:T:C	50	100	1	0.0541
7:99802346:C:G	50	98	1	0.2702
7:99802509:A:T	50	96	0.97	0.4887
7:99802517:C:T	50	100	1	0.1865
7:99803206:T:G	50	100	0.99	0.06627
7:99803497:G:A	50	100	1	0.02941
7:99803581:A:G	50	100	0.98	0.07861
7:99804288:A:G	50	98	0.98	0.2643
7:99804451:T:G	50	100	1	0.01561
7:99804637:T:C	50	98	0.99	0.2631
7:99804939:A:C	50	100	1	0.06373
7:99805337:C:T	50	100	0.99	0.01289
7:99806100:A:G	50	100	0.99	0.1166
7:99806611:T:C	50	98	0.99	0.2633
7:99806657:T:A	50	100	0.93	0.02869
7:99808265:G:A	50	100	0.97	0.01344
7:99808539:C:T	50	100	0.99	0.06354
7:99808693:G:A	50	100	0.95	0.02832
7:99809242:A:C	50	100	0.99	0.0541
7:99809663:C:A	50	100	0.99	0.06354
7:99812463:A:G	49	98	1	0.01652
7:99814114:C:T	49	91.8	0.96	0.06282
7:99815370:C:G	50	100	0.99	0.01888
7:99816553:A:C	50	100	0.92	0.01434
7:99817296:T:C	50	100	0.98	0.1146
7:99817782:G:A	50	98	1	0.2649
7:99819344:G:A	50	100	1	0.02269
7:99819701:C:T	50	98	1	0.06536
7:99820703:A:G	50	100	0.98	0.08188
7:99821358:G:A	50	100	0.93	0.02524
7:99821603:T:G	50	100	0.99	0.2856
7:99821898:A:G	50	100	0.98	0.05737
7:99823462:G:A	50	100	0.98	0.01634
7:99823655:G:A	50	100	1	0.02469
7:99824373:A:G	50	100	1	0.2801
7:99824709:G:A	50	100	1	0.02324
7:99824916:A:G	50	100	1	0.06427
7:99825655:C:T	50	100	1	0.02233
7:99826009:A:T	50	100	1	0.05683
7:99826708:A:G	50	98	0.97	0.1431
7:99827128:G:A	50	100	0.98	0.08224
7:99827425:G:A	50	100	1	0.01652
7:99827490:C:A	50	100	1	0.02215
7:99827862:A:G	50	100	0.94	0.01126
7:99828035:C:T	50	100	1	0.02324
7:99828747:C:G	50	100	0.99	0.02505
7:99829179:A:G	50	100	1	0.2816
7:99829865:T:C	50	100	1	0.02324
7:99830372:G:T	50	100	1	0.06391
7:99830373:C:T	50	100	1	0.06391
7:99830581:C:G	50	100	0.96	0.01688
7:99832220:A:G	50	94	0.98	0.4544
7:99833554:T:G	50	100	1	0.06409
7:99833778:T:G	50	100	0.96	0.02814
7:99834586:T:G	50	100	0.86	0.01162
7:99834896:G:A	50	100	1	0.05047
7:99835967:A:T	50	100	0.96	0.01725
7:99836119:T:C	50	100	0.99	0.1149
7:99836166:A:G	50	100	0.99	0.1149
7:99836592:C:G	50	100	0.97	0.01235
7:99836643:A:G	50	100	1	0.02342
7:99836756:A:G	50	100	1	0.01107
7:99837234:G:A	49	100	1	0.1812
7:99837292:T:C	50	100	1	0.2556
7:99837570:A:T	50	100	1	0.2553
7:99837849:C:T	50	100	1	0.02215
7:99837851:T:C	50	100	0.78	0.01779
7:99837917:G:A	50	100	0.99	0.02687
7:99838116:A:G	50	100	1	0.28
7:99838212:G:C	50	100	1	0.05047
7:99838273:G:A	50	100	0.99	0.1138
7:99838575:G:A	50	94	0.98	0.4552
7:99838797:T:C	50	100	1	0.02378
7:99838883:G:A	50	100	0.95	0.02251
7:99839646:A:G	50	98	0.99	0.1398
7:99840243:T:C	50	100	1	0.02342
7:99840754:C:T	50	100	0.95	0.02015
7:99841365:G:A	50	98	1	0.2302
7:99841617:A:C	50	100	1	0.01198
7:99841644:G:A	50	98	0.99	0.02941
7:99841770:C:T	50	100	0.99	0.1225
7:99841775:G:A	50	100	0.93	0.04194
7:99842206:A:G	50	98	0.95	0.1509
7:99842336:T:C	50	100	0.9	0.0276
7:99842482:A:G	50	100	0.97	0.01616
7:99842869:T:G	50	98	1	0.2322
7:99843057:T:C	50	98	1	0.2317
7:99843071:T:C	50	96	0.98	0.4515
7:99843566:A:G	50	98	0.99	0.02905
7:99844340:A:G	50	98	1	0.2315
7:99844942:A:G	50	98	1	0.2315
7:99844979:A:G	50	98	1	0.2317
7:99845096:C:T	50	98	1	0.2315
7:99845393:G:A	50	98	0.99	0.02905
7:99845478:G:A	50	98	1	0.2315
7:99845924:C:T	49	98	0.92	0.02106
7:99846553:G:A	50	98	1	0.2317
7:99846948:G:A	50	98	1	0.2318
7:99848023:G:A	50	100	0.99	0.02179
7:99848168:G:T	50	100	1	0.01198
7:99848351:G:A	50	98	1	0.02596
7:99848601:G:A	50	100	1	0.2317
7:99849179:A:G	50	100	1	0.2317
7:99849423:A:G	50	100	1	0.2317
7:99849500:G:A	50	100	1	0.2317
7:99849618:T:C	50	100	1	0.2317
7:99849797:C:G	50	100	1	0.2317
7:99849926:A:T	48	97.9	1	0.2317
7:99850000:T:C	50	96	1	0.2317
7:99850005:C:T	50	96	1	0.2317
7:99850348:G:A	50	100	1	0.2317
7:99850454:G:T	50	100	1	0.02469
7:99850495:T:C	50	100	1	0.2317
7:99850778:T:G	50	100	0.98	0.06627
7:99850831:C:T	50	100	1	0.2317
7:99850873:T:C	50	100	1	0.2193
7:99851113:T:C	50	100	1	0.2317
7:99851248:A:G	50	100	0.99	0.02905
7:99851313:T:C	50	100	1	0.02596
7:99851336:G:T	50	100	1	0.2317
7:99851474:T:C	50	100	0.99	0.1224
7:99852036:T:C	50	100	1	0.2315
7:99853077:T:G	50	100	1	0.2309
7:99853257:A:T	50	100	0.99	0.1218
7:99853406:A:G	50	100	0.98	0.1006
7:99853409:C:T	50	100	1	0.2179
7:99853418:A:C	50	100	1	0.2179
7:99853660:T:G	50	92	0.97	0.2963
7:99853750:T:A	50	94	0.97	0.3382
7:99853923:G:A	50	100	1	0.01852
7:99854092:C:T	50	84	0.92	0.2522
7:99854190:C:T	50	100	0.9	0.01235
7:99854267:C:T	50	100	0.99	0.01035
7:99854320:T:C	50	100	0.97	0.04031
7:99854501:G:A	50	100	0.96	0.03522
7:99854620:C:G	50	100	1	0.05683
7:99854624:G:A	50	100	1	0.05683
7:99854970:C:T	50	100	0.99	0.07643
7:99855044:G:A	50	100	0.97	0.1127
7:99855393:G:A	50	100	1	0.03922
7:99855979:C:A	50	100	1	0.07607
7:99856361:G:A	50	100	1	0.07607
7:99856486:G:A	50	100	1	0.02651
7:99856905:C:G	50	100	1	0.01198
7:99856914:C:T	50	100	1	0.07607
7:99856997:T:C	50	100	1	0.07625
7:99857132:G:A	50	100	0.98	0.1619
7:99857481:G:A	50	98	1	0.08315
7:99857520:T:C	50	100	1	0.0118
7:99857712:G:A	50	100	1	0.07625
7:99858596:T:A	50	100	1	0.07643
7:99858788:G:A	50	100	0.99	0.1498
7:99858837:T:C	50	100	1	0.07643
7:99858946:G:C	50	100	1	0.07643
7:99859098:T:C	50	100	1	0.07643
7:99859237:C:T	50	100	1	0.07643
7:99859526:G:A	50	100	1	0.07643
7:99859642:A:T	50	100	1	0.01071
7:99859698:G:C	50	100	1	0.07643
7:99859733:C:T	50	100	1	0.0118
7:99859982:C:G	50	100	0.99	0.1496
7:99860048:T:C	50	100	1	0.07643
7:99860491:T:C	50	98	1	0.07643
7:99860867:A:G	50	100	0.96	0.04739
7:99860924:A:T	50	100	1	0.01071
7:99860943:G:A	50	100	1	0.07317
7:99861443:C:T	50	100	1	0.07298
7:99861510:G:T	50	100	1	0.03577
7:99861521:T:C	50	96	0.99	0.3978
7:99861633:C:T	50	100	0.95	0.02996
7:99862484:G:A	50	100	0.99	0.297
7:99862822:G:A	50	100	1	0.07335
7:99862835:A:G	50	100	0.98	0.1233
7:99862988:T:A	50	100	0.99	0.1661
7:99863510:A:T	50	100	0.99	0.07625
7:99863837:T:A	50	92	0.97	0.1396
7:99863977:T:G	50	100	0.92	0.04775
7:99865719:T:C	50	100	0.74	0.01507
7:99866195:A:G	50	100	0.99	0.08224
7:99867497:G:A	50	100	0.99	0.04194
7:99867724:G:A	50	100	1	0.08224
7:99867845:C:G	50	100	0.97	0.02052
7:99868935:G:T	50	96	0.99	0.3978
7:99868964:G:A	50	96	0.99	0.3045
7:99869375:A:G	50	100	1	0.25
7:99869569:A:G	50	100	1	0.08224
7:99869572:G:A	50	100	0.96	0.04866
7:99869753:C:T	50	100	0.97	0.02015
7:99870351:T:G	50	100	1	0.01071
7:99870633:C:G	50	100	1	0.02959
7:99870809:C:T	50	98	1	0.08224
7:99870844:G:A	50	100	0.98	0.01089
7:99871582:C:A	50	100	1	0.01071
7:99871588:T:C	50	100	0.96	0.03758
7:99871738:T:G	50	98	0.88	0.0216
7:99871871:G:A	50	100	1	0.01089
7:99872195:G:A	50	100	0.96	0.04847
7:99872479:A:C	50	100	1	0.02959
7:99872510:T:C	50	100	1	0.04194
7:99872910:G:A	50	100	1	0.0118
7:99873190:T:C	50	100	1	0.2504
7:99873228:G:A	50	100	1	0.1583
7:99873267:G:A	50	100	0.87	0.01761
7:99873289:G:A	50	100	1	0.08224
7:99873369:A:G	50	100	1	0.08224
7:99873449:T:C	50	96	0.99	0.2898
7:99873802:C:A	50	100	1	0.08224
7:99874515:G:A	50	100	1	0.01107
7:99874640:T:C	50	100	1	0.0492
7:99874690:A:G	50	100	1	0.08224
7:99875063:C:T	50	100	0.99	0.1523
7:99875234:G:A	50	100	0.99	0.1405
7:99875606:A:G	50	96	0.98	0.4279
7:99875732:T:A	50	100	1	0.04194
7:99875784:G:C	50	100	0.99	0.01452
7:99875863:T:A	50	100	0.93	0.03649
7:99876001:T:G	50	96	0.99	0.3989
7:99876027:T:C	50	100	1	0.08243
7:99876178:A:G	50	100	1	0.08224
7:99876235:G:C	50	100	0.99	0.1583
7:99876384:T:C	50	100	1	0.08224
7:99876520:G:A	50	100	1	0.02959
7:99876535:G:T	50	100	1	0.02233
7:99876804:A:G	50	96	0.98	0.4359
7:99877106:T:C	50	94	0.99	0.3991
7:99877330:G:A	50	100	1	0.08224
7:99877515:G:A	50	100	0.92	0.03177
7:99877575:A:C	50	100	1	0.08224
7:99877850:T:C	50	96	0.98	0.3989
7:99877964:C:A	50	100	0.98	0.1521
7:99878095:G:A	50	96	0.98	0.3027
7:99878537:T:A	41	82.9	0.78	0.06935
7:99879039:G:T	50	100	0.95	0.04956
7:99879803:G:A	50	100	0.99	0.3079
7:99879901:G:A	50	100	1	0.4352
7:99881181:T:C	50	100	1	0.4326
7:99881488:A:G	50	100	1	0.1855
7:99881887:A:G	50	100	1	0.01362
7:99882015:G:A	50	100	1	0.4326
7:99882570:T:C	50	100	1	0.4355
7:99882678:A:G	50	100	0.99	0.05537
7:99882962:C:T	50	100	1	0.02451
7:99883143:G:T	50	100	1	0.1883
7:99883384:A:G	50	100	0.96	0.09495
7:99883721:T:G	50	100	1	0.4089
7:99883793:C:T	50	100	1	0.4089
7:99883869:A:C	50	100	1	0.4354
7:99884014:G:A	50	100	1	0.2838
7:99884451:A:C	50	100	1	0.02342
7:99884752:A:G	50	100	0.83	0.01652
7:99884971:C:T	50	100	1	0.1883
7:99885414:G:A	50	100	0.97	0.01089
7:99885873:G:A	50	100	1	0.1881
7:99885895:C:T	50	96	0.71	0.01888
7:99886244:A:G	50	100	1	0.1881
7:99886672:G:A	50	100	0.98	0.4368
7:99886850:G:A	50	100	1	0.4357
7:99887377:T:C	39	92.3	1	0.1879
7:99887640:T:C	50	100	1	0.05537
7:99887736:C:T	50	100	1	0.02124
7:99887766:C:T	50	100	1	0.02179
7:99887964:C:T	45	93.3	0.7	0.0118
7:99887965:C:G	39	84.6	0.71	0.02288
7:99888296:C:T	47	95.7	0.63	0.01598
7:99888321:G:A	48	97.9	0.64	0.01489
7:99888332:C:T	47	91.5	0.8	0.06645
7:99888381:C:T	41	85.4	0.82	0.03123
7:99888409:C:T	39	94.9	0.97	0.3221
7:99888542:C:T	50	100	1	0.4337
7:99888552:C:T	50	100	1	0.4365
7:99888570:C:T	49	100	0.97	0.09441
7:99888593:G:A	50	98	1	0.1894
7:99888615:T:C	50	100	1	0.4096
7:99888668:C:T	50	100	1	0.05574
7:99888811:G:A	50	100	0.99	0.01235
7:99888815:G:A	50	100	1	0.05628
7:99888963:T:A	50	100	0.93	0.03105
7:99889036:G:A	50	100	1	0.02106
7:99889163:A:C	50	100	0.81	0.01144
7:99889448:C:T	50	100	1	0.3077
7:99890920:C:T	50	100	1	0.4355
7:99890994:A:T	50	100	1	0.02451
7:99891134:C:T	50	100	1	0.01344
7:99891317:A:T	50	100	1	0.4326
7:99891382:A:G	50	100	1	0.4094
7:99891948:G:A	50	100	1	0.01652
7:99892245:G:C	50	100	1	0.05483
7:99892567:G:A	50	100	1	0.05592
7:99892878:T:A	50	100	1	0.1828
7:99893333:A:T	50	100	1	0.433
7:99893370:C:T	50	90	0.74	0.08715
7:99893922:G:A	50	100	0.85	0.01235
7:99894414:C:T	50	100	1	0.03304
7:99894673:A:C	47	89.4	0.99	0.4853
7:99895082:A:T	50	100	1	0.03304
7:99895133:A:G	50	100	1	0.4328
7:99895647:G:C	50	100	1	0.4328
7:99895849:T:C	50	100	1	0.02342
7:99896037:G:A	50	100	1	0.1832
7:99896188:G:A	50	100	1	0.4328
7:99896257:G:C	50	100	1	0.3077
7:99896407:G:A	50	100	1	0.4328
7:99896882:C:T	50	100	0.98	0.03341
7:99896890:C:T	50	100	1	0.433
7:99896972:T:C	50	92	0.79	0.07444
7:99896985:A:G	50	100	1	0.05537
7:99897057:T:C	50	100	1	0.02342
7:99897849:T:G	50	100	1	0.3101
7:99898109:A:G	50	100	1	0.01634
7:99898208:A:G	50	100	1	0.02106
7:99898310:C:T	50	100	1	0.01525
7:99898554:G:A	50	100	1	0.03304
7:99898792:C:T	50	100	1	0.01089
7:99899044:G:A	50	100	1	0.05537
7:99899644:A:G	50	100	1	0.05537
7:99899878:C:A	50	100	0.92	0.03322
7:99900334:T:A	49	100	1	0.4966
7:99900395:A:C	50	100	1	0.4328
7:99900522:G:A	50	100	1	0.4094
7:99900876:A:T	50	100	1	0.4328
7:99901290:G:A	50	100	1	0.01525
7:99902176:T:C	50	100	0.99	0.02142
7:99902249:A:T	50	100	1	0.4328
7:99902419:T:G	50	98	1	0.2827
7:99902700:C:G	50	100	1	0.05537
7:99902974:G:A	50	100	1	0.05537
7:99903241:T:G	50	100	1	0.02106
7:99903276:T:C	50	100	1	0.284
7:99903288:A:G	50	100	1	0.4328
7:99903690:A:T	50	100	1	0.4328
7:99903752:T:C	50	100	1	0.01035
7:99904312:A:T	50	100	0.86	0.0118
7:99904351:A:T	50	100	1	0.02451
7:99904488:A:G	50	100	0.98	0.03105
7:99904964:G:A	50	100	0.93	0.05556
7:99905919:C:T	50	100	1	0.1857
7:99906002:A:G	50	100	1	0.4101
7:99907340:C:T	50	100	1	0.01053
7:99907353:A:C	50	100	1	0.03304
7:99907431:G:A	50	100	1	0.2832
7:99907600:G:A	50	100	1	0.2801
7:99907996:G:A	50	100	1	0.02088
7:99908282:T:C	50	100	1	0.01616
7:99908525:G:C	50	100	0.99	0.01216
7:99908920:G:A	50	100	1	0.01035
7:99909177:T:G	50	100	0.99	0.01216
7:99909732:T:G	45	86.7	0.97	0.06518
7:99909733:T:G	47	93.6	0.86	0.0118
7:99910802:T:C	50	100	1	0.01325
7:99911028:T:C	50	100	1	0.05301
7:99911118:A:G	50	100	1	0.03304
7:99911701:C:T	50	100	1	0.2832
7:99912315:G:A	50	100	1	0.02342
7:99912531:T:A	50	100	1	0.03304
7:99912544:T:A	50	96	1	0.4326
7:99912611:A:C	50	100	0.99	0.3108
7:99913227:T:A	50	100	1	0.4328
7:99913749:A:G	50	100	1	0.4328
7:99913940:A:T	50	100	1	0.2832
7:99914000:C:T	50	100	1	0.02342
7:99914102:C:T	50	100	1	0.01035
7:99914405:C:T	50	100	1	0.02433
7:99914601:G:T	50	100	1	0.4328
7:99916474:T:C	50	100	1	0.03304
7:99916794:A:C	50	100	1	0.4328
7:99917477:T:C	50	100	1	0.4094
7:99917690:G:T	50	100	1	0.02342
7:99918359:C:G	50	100	1	0.4094
7:99918381:A:T	50	100	1	0.01525
7:99920398:A:C	50	100	1	0.05265
7:99920468:C:G	50	100	1	0.2832
7:99920648:C:A	50	100	1	0.4352
7:99921790:C:A	50	100	0.98	0.1066
7:99921952:T:C	50	100	1	0.4352
7:99922293:A:G	50	100	1	0.4352
7:99922372:G:T	50	100	1	0.02487
7:99922459:C:T	50	100	1	0.4354
7:99922610:G:A	50	100	0.92	0.02306
7:99922932:T:C	50	100	1	0.06681
7:99922940:G:A	50	100	1	0.2827
7:99923585:G:A	50	100	0.99	0.01616
7:99923663:G:A	50	100	0.94	0.0138
7:99923825:C:T	50	100	1	0.4354
7:99924075:C:T	50	100	1	0.4354
7:99924529:A:G	50	100	1	0.05283
7:99924560:G:A	50	100	1	0.05283
7:99925721:G:A	50	100	0.99	0.02669
7:99925896:C:T	50	100	1	0.05283
7:99926008:T:C	50	100	1	0.3025
7:99926093:G:A	50	100	1	0.05283
7:99926797:T:C	50	100	0.96	0.06481
7:99926812:A:G	50	100	1	0.0236
7:99926866:C:T	50	100	1	0.3027
7:99926910:G:T	50	100	1	0.05737
7:99927071:A:G	50	100	1	0.4092
7:99927448:G:A	50	100	1	0.3027
7:99927489:A:T	50	98	1	0.4357
7:99927502:T:C	50	100	1	0.03395
7:99927618:A:G	50	100	1	0.2829
7:99927805:G:A	50	100	1	0.03395
7:99928693:G:A	50	100	0.98	0.1443
7:99929131:G:A	50	100	1	0.01979
7:99930354:G:A	50	100	1	0.3041
7:99930957:T:C	50	100	1	0.01997
7:99931138:G:A	49	100	1	0.3544
7:99931558:A:G	50	100	1	0.4098
7:99932203:T:A	50	100	0.97	0.01507
7:99932224:C:T	50	100	1	0.01398
7:99932722:C:G	50	100	1	0.01997
7:99934132:A:G	50	100	0.98	0.01035
7:99934451:G:C	49	95.9	0.97	0.146
7:99934753:T:C	50	100	0.93	0.03522
7:99934859:T:A	50	100	1	0.2948
7:99935157:T:C	50	100	0.97	0.01616
7:99935488:T:C	50	100	1	0.2869
7:99935555:C:T	50	100	1	0.2179
7:99935940:C:G	50	100	1	0.2952
7:99936407:C:G	50	100	1	0.1636
7:99936457:A:G	50	100	1	0.4096
7:99936579:C:T	50	100	1	0.0158
7:99936727:T:A	50	100	1	0.0207
7:99936728:A:T	49	98	0.96	0.01525
7:99936927:G:C	50	100	1	0.01688
7:99937092:G:T	50	100	1	0.01107
7:99937159:A:T	50	100	0.97	0.01525
7:99937279:C:T	50	100	1	0.2952
7:99937734:A:C	50	100	1	0.2952
7:99938328:T:C	50	100	1	0.4098
7:99938694:G:A	50	100	1	0.04702
7:99939755:A:T	50	100	1	0.01071
7:99940030:A:G	50	100	1	0.1638
7:99940063:A:C	50	100	1	0.02342
7:99940110:G:A	50	100	1	0.3493
7:99940563:T:A	50	98	0.91	0.02887
7:99940971:A:G	50	100	1	0.4098
7:99941034:C:G	50	100	1	0.01507
7:99941071:G:A	50	100	1	0.2948
7:99941166:C:T	50	100	0.92	0.02378
7:99941218:A:G	50	100	1	0.4096
7:99942163:A:G	50	98	0.98	0.4012
7:99942694:G:A	50	100	1	0.2952
7:99942831:G:A	50	100	0.97	0.02505
7:99943552:T:C	50	100	1	0.0167
7:99943737:T:C	50	100	1	0.4094
7:99944013:A:G	50	100	1	0.1661
7:99944094:C:G	50	100	1	0.0305
7:99944329:G:A	47	100	1	0.1683
7:99944915:T:C	50	100	1	0.01598
7:99944921:A:G	50	100	0.87	0.0158
7:99945326:A:G	50	100	1	0.4096
7:99945379:T:C	50	100	1	0.4003
7:99945554:G:A	50	100	1	0.1661
7:99945690:C:T	50	100	1	0.3034
7:99946206:A:G	50	100	1	0.02342
7:99946721:T:C	50	100	1	0.2958
7:99947010:T:C	50	100	1	0.4012
7:99947198:A:G	50	100	1	0.405
7:99947271:A:C	50	100	1	0.1661
7:99947686:G:A	50	100	1	0.1661
7:99947991:A:C	50	100	1	0.2841
7:99948092:G:A	50	100	0.97	0.09114
7:99948169:C:T	50	100	1	0.04031
7:99948170:G:A	50	100	1	0.01616
7:99948598:T:C	50	100	1	0.03849
7:99948849:G:A	50	100	1	0.04031
7:99948856:A:G	50	100	1	0.01017
7:99949315:G:A	50	100	1	0.4009
7:99949467:A:C	50	100	1	0.02578
7:99949709:G:A	50	100	1	0.03849
7:99949907:G:A	50	98	0.98	0.4009
7:99950671:G:A	50	100	1	0.0158
7:99950758:T:C	50	100	1	0.04031
7:99950946:A:G	50	100	0.99	0.4875
7:99951025:A:G	50	100	0.99	0.2838
7:99951175:A:G	50	100	1	0.03867
7:99951232:G:C	50	100	0.99	0.4492
7:99951417:C:G	50	100	0.98	0.2093
7:99951587:C:T	50	100	1	0.04031
7:99951588:G:A	50	100	1	0.0158
7:99951739:C:T	50	100	0.86	0.03014
7:99951881:A:G	50	100	1	0.0158
7:99951944:G:A	50	100	1	0.01598
7:99951999:G:A	50	100	0.91	0.0158
7:99952475:G:A	50	100	1	0.0158
7:99952618:A:C	48	100	0.96	0.02415
7:99952854:G:A	47	100	0.97	0.1698
7:99953038:G:A	50	100	0.99	0.287
7:99953064:A:G	50	100	1	0.02578
7:99953178:C:G	50	100	0.99	0.3027
7:99953331:T:A	50	100	0.99	0.2874
7:99953396:C:T	50	100	1	0.03522
7:99954083:C:G	50	100	1	0.04031
7:99954153:C:T	50	100	0.99	0.3656
7:99954299:T:G	50	100	1	0.0138
7:99954301:T:G	50	100	1	0.01471
7:99954303:T:G	50	100	1	0.01471
7:99954321:C:T	50	100	0.97	0.1672
7:99954322:A:G	50	100	0.99	0.402
7:99954545:T:C	50	100	0.99	0.4009
7:99955166:C:T	50	100	0.99	0.03504
7:99955182:C:T	50	98	0.98	0.3226
7:99955183:G:A	50	100	1	0.01561
7:99955269:T:C	50	100	0.99	0.3499
7:99955443:C:T	50	100	0.98	0.09296
7:99955469:A:G	50	100	1	0.03994
7:99955524:T:A	50	100	1	0.01471
7:99955544:C:G	50	98	0.99	0.4023
7:99956849:C:A	50	100	0.96	0.03903
7:99957665:G:A	50	100	0.87	0.02869
7:99958247:T:C	50	100	0.97	0.04648
7:99958663:T:G	49	100	0.98	0.04993
7:99958783:G:A	50	100	1	0.01507
7:99959529:C:A	50	100	0.96	0.08043
7:99959594:T:C	50	100	0.98	0.4172
7:99959879:G:C	50	100	1	0.01507
7:99960817:C:T	50	100	1	0.03177
7:99961542:G:A	50	100	1	0.01525
7:99962246:C:A	50	100	1	0.03014
7:99962806:T:C	50	100	0.98	0.01507
7:99962982:G:A	50	100	0.99	0.01525
7:99963183:C:G	50	100	1	0.1162
7:99963243:G:C	50	98	0.99	0.4655
7:99963450:C:A	50	100	1	0.01743
7:99963522:A:G	50	100	1	0.02052
7:99963535:G:C	50	100	0.97	0.03486
7:99963620:T:A	50	100	0.97	0.03468
7:99963631:G:T	50	100	0.99	0.02469
7:99963925:T:C	50	100	1	0.4392
7:99963938:T:G	50	100	1	0.02905
7:99963966:G:A	50	100	0.98	0.03177
7:99964532:C:A	50	100	1	0.3126
7:99964635:C:T	50	100	1	0.4214
7:99964705:T:C	50	100	0.99	0.4216
7:99965219:G:A	50	98	1	0.4619
7:99965361:G:C	50	100	1	0.1095
7:99966338:G:A	50	100	1	0.4624
7:99968384:G:A	50	100	1	0.01035
7:99968784:G:A	50	100	1	0.4621
7:99969187:T:C	50	100	0.97	0.1503
7:99969832:C:T	50	100	1	0.4617
7:99970285:C:T	50	100	0.99	0.461
7:99970576:C:T	50	100	0.94	0.02415
7:99970873:A:G	50	100	0.99	0.01253
7:99970878:A:G	50	100	0.98	0.01253
7:99971113:T:C	50	100	1	0.3987
7:99971130:T:G	50	100	1	0.3974
7:99971469:G:A	50	100	0.9	0.02941
7:99971602:T:C	50	100	1	0.4343
7:99971771:G:A	50	100	1	0.396
7:99972963:A:C	50	100	1	0.1621
7:99973318:A:G	50	100	0.88	0.0187
7:99975569:C:T	50	100	0.99	0.02832
7:99975636:A:G	50	100	0.99	0.128
7:99976509:C:A	50	98	1	0.4163
7:99977115:T:A	50	100	1	0.4038
7:99977135:A:G	50	98	1	0.4316
7:99978212:T:C	50	100	0.94	0.01743
7:99978445:G:A	50	100	1	0.4145
7:99980121:T:C	50	100	1	0.4245
7:99980525:C:T	50	96	0.97	0.1369
7:99980544:T:G	50	98	0.96	0.1091
7:99980576:A:G	50	100	0.98	0.03105
7:99981297:C:T	50	100	1	0.03486
7:99981409:A:G	50	100	0.98	0.1487
7:99981456:T:C	50	100	0.99	0.01325
7:99981529:T:G	50	100	1	0.4139
7:99982748:G:A	50	100	1	0.3076
7:99982803:C:A	50	100	1	0.396
7:99983284:C:G	50	100	1	0.4139
7:99983785:C:A	50	100	1	0.3963
7:99983846:T:C	50	100	1	0.4212
7:99983885:T:C	50	100	0.78	0.01053
7:99984176:G:A	50	100	1	0.1636
7:99984238:C:T	50	100	1	0.0955
7:99984251:C:G	50	100	1	0.2616
7:99984356:T:C	50	100	1	0.3132
7:99984512:A:T	50	100	0.94	0.01797
7:99984576:C:T	50	100	1	0.4072
7:99984589:A:G	50	100	1	0.4263
7:99985240:A:T	50	100	1	0.3344
7:99985596:C:T	50	100	1	0.05392
7:99985663:T:C	50	100	1	0.2257
7:99986027:G:A	50	100	1	0.2231
7:99986585:G:A	50	100	1	0.01797
7:99986644:G:A	50	76	0.98	0.291
7:99987527:G:T	50	98	1	0.4179
7:99987818:A:C	50	100	1	0.1692
7:99988175:C:G	50	100	1	0.4813
7:99989121:C:A	50	100	0.99	0.01307
7:99989892:T:C	50	100	0.99	0.05664
7:99989900:T:C	50	100	0.98	0.1532
7:99990357:T:C	50	100	1	0.4838
7:99990602:G:A	50	100	1	0.4178
7:99991502:T:C	50	100	1	0.1692
7:99991781:G:A	50	100	1	0.1694
7:99992220:A:G	50	100	1	0.4174
7:99992623:G:A	49	100	1	0.03504
7:99993270:C:G	50	100	1	0.4176
7:99993398:C:T	50	100	0.99	0.122
7:99993795:G:A	50	100	1	0.1692
7:99993994:A:T	50	100	1	0.3321
7:99994774:T:C	50	100	0.83	0.01543
7:99995723:C:A	50	100	1	0.4165
7:99997103:T:C	50	98	1	0.1694
7:99997799:T:C	50	100	1	0.1694
7:99997857:T:C	50	100	1	0.1694
7:99999900:C:T	50	100	0.99	0.03195
7:100000663:C:T	50	100	1	0.1688
7:100001374:G:A	50	100	0.98	0.3321
7:100001513:C:T	50	100	1	0.01489
7:100001677:A:C	49	98	0.97	0.3313
7:100001830:G:A	49	98	0.95	0.1643
7:100001878:G:A	50	98	0.8	0.01126
7:100002782:A:T	50	96	0.97	0.4421
7:100003021:G:A	50	100	0.98	0.01144
7:100003939:G:A	50	100	0.92	0.0207
7:100004399:C:T	50	98	0.97	0.1338
7:100004460:C:T	50	100	0.96	0.01107
7:100004568:C:T	50	98	0.92	0.2126
7:100004621:A:G	50	100	0.94	0.01888
7:100006094:A:C	45	77.8	0.6	0.07553
7:100006100:A:T	47	78.7	0.97	0.3938
7:100006524:A:T	50	100	1	0.02741
7:100007576:T:G	50	100	1	0.03849
7:100007730:G:A	50	100	0.98	0.1171
7:100007746:G:A	50	100	0.99	0.3822
7:100007965:G:A	50	100	1	0.2524
7:100008001:T:G	50	98	0.86	0.01307
7:100008155:C:T	50	100	0.98	0.02887
7:100008238:T:C	50	100	1	0.2515
7:100008636:G:A	50	100	0.98	0.1768
7:100010406:A:G	50	100	1	0.1828
7:100010481:C:T	50	100	1	0.02233
7:100010934:C:T	50	100	1	0.03413
7:100012504:G:A	50	100	1	0.4158
7:100013219:A:G	50	100	1	0.01688
7:100014299:T:C	50	100	0.98	0.1115
7:100014782:G:T	50	100	1	0.2529
7:100015541:C:G	50	100	1	0.02741
7:100015853:C:T	50	100	1	0.1816
7:100016407:A:G	50	100	0.98	0.02887
7:100016690:G:A	50	100	1	0.2518
7:100017147:T:C	50	100	0.99	0.1772
7:100017228:T:A	50	98	0.99	0.3644
7:100017321:C:G	50	100	0.99	0.02887
7:100018339:A:C	50	98	0.9	0.03304
7:100018668:T:C	50	100	1	0.3829
7:100019224:T:C	50	100	1	0.03431
7:100019226:A:G	50	98	0.94	0.03159
7:100019444:G:A	50	100	1	0.1799
7:100019633:A:G	50	100	0.99	0.02887
7:100020224:G:A	50	100	0.99	0.02614
7:100020229:G:C	50	100	1	0.3647
7:100020983:G:A	50	100	0.99	0.3647
7:100021917:T:A	50	100	1	0.06046
7:100022654:G:C	50	100	1	0.2111
7:100022769:G:A	50	100	0.77	0.01471
7:100022850:G:T	50	100	1	0.3822
7:100022870:C:G	50	100	0.85	0.01035
7:100022931:G:A	50	100	1	0.1799
7:100023136:G:A	50	100	1	0.1823
7:100023371:T:C	49	100	1	0.02179
7:100023956:T:A	50	100	1	0.06046
7:100024937:A:T	49	100	1	0.03014
7:100025502:A:T	50	100	1	0.02741
7:100025686:C:T	50	100	0.99	0.03195
7:100025819:C:T	50	100	1	0.3246
7:100026215:G:A	50	98	0.96	0.03141
7:100026447:A:T	50	100	0.99	0.02887
7:100026733:A:T	50	100	0.96	0.02633
7:100027492:T:C	50	100	1	0.01888
7:100027576:G:A	50	100	1	0.3537
7:100028173:T:G	50	100	1	0.2177
7:100028198:C:A	50	100	1	0.01507
7:100028301:G:A	50	100	0.99	0.01362
7:100028412:A:G	50	100	1	0.2168
7:100028672:T:C	50	100	1	0.3538
7:100031438:C:T	50	100	1	0.3825
7:100031459:G:A	50	100	0.95	0.02741
7:100031857:G:A	50	100	1	0.3535
7:100032719:C:T	50	100	1	0.3824
7:100032956:C:T	49	100	0.95	0.06082
7:100034575:G:C	50	100	1	0.01725
7:100035359:T:C	50	98	0.98	0.3825
7:100035762:T:G	50	100	1	0.0699
7:100036110:G:A	50	100	0.99	0.4054
7:100036116:G:C	50	100	1	0.3597
7:100037731:A:G	50	100	1	0.03377
7:100037746:C:A	50	100	1	0.3833
7:100038344:G:A	50	100	1	0.25
7:100039324:A:G	49	100	1	0.1959
7:100039619:G:A	50	100	1	0.4294
7:100040221:G:T	50	100	1	0.356
7:100041564:G:A	50	100	0.94	0.02052
7:100041777:C:T	50	100	1	0.3537
7:100041822:T:C	50	100	1	0.3834
7:100042338:A:G	50	86	0.92	0.2741
7:100042947:G:A	50	100	0.94	0.02033
7:100043546:T:A	50	100	1	0.02723
7:100043867:C:G	50	98	0.99	0.06972
7:100044618:T:G	50	100	1	0.01452
7:100045122:A:G	50	100	1	0.2135
7:100045258:T:C	50	100	1	0.3577
7:100045981:G:A	50	100	1	0.01852
7:100046720:T:A	50	100	0.98	0.1469
7:100047284:C:T	49	100	1	0.1808
7:100048465:C:A	50	100	1	0.03468
7:100049578:A:G	50	100	0.98	0.01271
7:100050644:A:G	50	100	1	0.3827
7:100050983:G:A	50	100	1	0.3555
7:100051480:G:C	50	100	1	0.03377
7:100051532:G:A	50	100	1	0.3578
7:100052443:A:T	50	100	1	0.3863
7:100052694:T:C	50	100	1	0.3582
7:100052806:C:T	50	100	1	0.1743
7:100053571:A:G	49	100	1	0.03359
7:100053744:C:G	50	100	1	0.3606
7:100053760:A:G	50	100	1	0.3606
7:100054729:C:T	50	100	1	0.03159
7:100055299:C:G	50	100	1	0.3569
7:100055507:C:T	50	100	1	0.0158
7:100056505:C:T	50	100	1	0.01325
7:100056977:A:G	50	100	1	0.3569
7:100057066:G:A	50	100	1	0.3544
7:100057970:T:C	50	100	1	0.01598
7:100058274:A:G	50	100	1	0.1816
7:100058940:C:G	50	100	1	0.02651
7:100059133:A:G	50	100	1	0.02723
7:100059304:A:G	50	100	1	0.2133
7:100059673:C:T	50	100	1	0.02723
7:100059794:C:G	50	100	1	0.01198
7:100062361:C:T	50	100	1	0.01344
7:100062451:C:T	50	98	0.86	0.01198
7:100062525:G:A	50	100	1	0.3571
7:100063288:G:A	50	100	0.98	0.02923
7:100065110:C:T	50	100	1	0.0118
7:100065709:C:A	50	100	1	0.01216
7:100065747:A:G	50	100	1	0.03468
7:100065893:A:G	50	100	0.99	0.3542
7:100067194:A:G	50	100	1	0.181
7:100067465:T:C	50	100	1	0.03159
7:100067533:T:C	50	100	1	0.03395
7:100068175:C:T	50	100	1	0.3333
7:100068211:C:T	50	100	1	0.213
7:100068553:A:G	50	100	1	0.01725
7:100068894:G:A	50	100	0.98	0.0167
7:100068997:T:A	48	89.6	0.98	0.4063
7:100068998:T:A	49	95.9	0.94	0.02197
7:100069018:G:C	50	100	1	0.3589
7:100070063:C:T	50	100	1	0.03159
7:100070484:G:T	50	100	1	0.3562
7:100070500:G:A	50	100	0.95	0.03322
7:100072179:A:G	50	100	0.98	0.1158
7:100072482:G:T	50	100	1	0.3586
7:100072705:A:T	50	100	0.99	0.3212
7:100073252:G:C	50	100	1	0.3818
7:100073309:T:C	50	100	1	0.1881
7:100073855:C:T	50	100	1	0.01216
7:100074195:C:G	50	100	1	0.03159
7:100074330:A:G	50	100	0.95	0.02524
7:100074922:C:T	50	100	1	0.02741
7:100075736:A:C	50	100	1	0.3586
7:100076663:G:A	50	100	1	0.3212
7:100076965:G:A	50	100	1	0.02705
7:100077247:C:A	50	100	1	0.05374
7:100077935:A:G	50	100	1	0.3818
7:100078036:T:G	50	100	1	0.1908
7:100078723:C:T	50	100	0.99	0.1507
7:100080294:T:A	50	100	1	0.2141
7:100080868:A:G	50	100	1	0.3544
7:100080999:A:C	50	100	1	0.1935
7:100081293:G:A	50	100	1	0.03341
7:100081323:A:T	50	100	1	0.03758
7:100081672:C:T	50	100	0.99	0.03595
7:100082097:T:C	50	98	0.92	0.0187
7:100082351:A:G	50	100	0.93	0.02124
7:100083367:G:A	50	100	1	0.01779
7:100084403:T:C	50	100	1	0.1285
7:100084623:T:G	50	100	1	0.03159
7:100086039:C:T	50	100	1	0.0118
7:100086648:C:A	50	98	1	0.03558
7:100086871:G:C	50	100	1	0.02723
7:100086903:G:A	50	100	1	0.03577
7:100087686:C:T	50	100	1	0.03468
7:100088493:G:A	50	100	1	0.4975
7:100088859:C:T	50	100	1	0.03177
7:100089250:G:T	50	100	1	0.3201
7:100090346:T:C	50	100	1	0.03468
7:100090521:G:A	50	100	0.98	0.02923
7:100091199:A:C	50	100	1	0.0354
7:100091762:C:G	50	100	1	0.03159
7:100091992:G:C	50	100	1	0.03468
7:100092056:C:T	50	98	1	0.01452
7:100092506:C:T	50	100	1	0.03468
7:100093067:G:C	50	100	1	0.03468
7:100093124:T:C	50	100	1	0.03468
7:100093226:C:A	50	100	1	0.03486
7:100093384:C:T	50	100	1	0.03177
7:100094117:G:A	50	100	1	0.4991
7:100094540:A:C	50	100	1	0.03522
7:100094641:G:C	50	100	1	0.03468
7:100094971:G:A	50	100	1	0.1783
7:100095125:G:A	50	100	1	0.03468
7:100095370:G:T	50	98	1	0.3175
7:100095455:G:A	50	98	1	0.3179
7:100095929:G:A	50	100	1	0.03504
7:100096538:G:A	50	100	1	0.03486
7:100096918:G:A	50	100	1	0.02342
7:100097148:G:A	50	100	1	0.03468
7:100097161:C:G	50	100	1	0.03468
7:100097508:G:A	50	98	1	0.05955
7:100098747:C:G	50	100	1	0.1944
7:100099174:T:C	50	100	1	0.1289
7:100099437:G:A	50	100	0.96	0.01852
7:100099946:G:A	50	100	1	0.01144
7:100100392:G:A	50	100	1	0.03468
7:100100876:C:G	50	100	1	0.03177
7:100101167:C:G	50	100	1	0.03159
7:100101546:A:T	50	100	1	0.1805
7:100101784:C:T	50	96	0.91	0.01289
7:100101813:G:A	50	100	1	0.2531
7:100102003:T:C	50	100	1	0.3867
7:100102540:A:G	50	94	0.68	0.03686
7:100102651:C:G	50	100	1	0.03468
7:100102848:C:T	50	100	1	0.01452
7:100103241:A:G	50	100	1	0.3867
7:100103553:G:A	49	100	1	0.4995
7:100103799:T:C	50	100	0.98	0.03468
7:100104017:T:C	50	100	1	0.3865
7:100105324:G:A	50	100	1	0.0541
7:100105882:A:G	50	100	0.97	0.1075
7:100106046:G:C	50	100	1	0.01452
7:100106268:C:T	50	100	0.92	0.02415
7:100106335:T:C	50	100	0.95	0.1972
7:100106825:C:T	50	98	1	0.01216
7:100107173:A:T	50	100	1	0.4109
7:100107204:A:G	50	96	0.99	0.4408
7:100107697:A:C	50	100	0.94	0.03413
7:100107735:C:T	50	100	0.95	0.0345
7:100108680:A:G	50	100	1	0.3867
7:100108895:G:A	50	100	0.98	0.01017
7:100108927:G:A	50	100	1	0.02723
7:100108956:G:C	50	100	1	0.03395
7:100109195:G:A	50	100	1	0.01489
7:100110059:C:T	50	100	1	0.03377
7:100110089:A:G	50	100	1	0.3867
7:100110105:G:A	50	100	0.99	0.03395
7:100110327:C:T	50	100	1	0.3863
7:100110703:C:T	50	100	0.96	0.03413
7:100110765:T:C	50	100	0.94	0.03431
7:100111122:A:C	50	100	1	0.02397
7:100111445:C:T	50	100	1	0.02723
7:100111674:T:G	50	100	1	0.01325
7:100111691:C:T	50	100	0.98	0.02923
7:100113417:G:A	50	98	0.98	0.1788
7:100113991:C:T	50	100	0.95	0.07898
7:100114798:T:C	50	100	0.99	0.03377
7:100115171:T:C	50	98	0.83	0.01253
7:100115278:C:T	50	100	1	0.03377
7:100115339:C:T	50	100	1	0.03377
7:100116198:C:T	50	100	1	0.02415
7:100116307:G:A	50	100	1	0.03377
7:100116427:G:T	50	100	1	0.3867
7:100118062:C:A	44	93.2	0.98	0.3135
7:100119278:C:G	50	100	0.99	0.3858
7:100120538:T:C	50	100	1	0.03395
7:100121132:T:A	26	80.8	0.69	0.08987
7:100121134:T:A	27	92.6	0.81	0.03014
7:100121397:A:C	50	100	1	0.03395
7:100121789:G:A	48	100	0.98	0.04975
7:100121825:C:T	50	100	0.95	0.02814
7:100121857:T:C	50	100	0.96	0.1583
7:100121877:T:C	50	98	0.96	0.3431
7:100121881:T:C	50	98	0.96	0.3382
7:100122130:G:A	50	92	0.99	0.3148
7:100122686:C:G	50	98	1	0.0276
7:100123017:C:G	50	100	0.98	0.1836
7:100123371:A:C	50	98	0.99	0.1734
7:100124550:G:A	50	100	0.96	0.02741
7:100124643:G:T	50	98	0.99	0.1756
7:100125801:T:C	50	100	1	0.03794
7:100126167:T:C	50	100	0.99	0.04176
7:100126523:G:A	50	100	0.99	0.04194
7:100127523:C:G	50	100	1	0.03377
7:100127587:G:T	50	100	1	0.02142
7:100127843:G:T	50	100	0.96	0.0305
7:100128008:G:A	50	100	0.96	0.01107
7:100128824:G:T	50	100	1	0.02741
7:100130026:C:G	50	100	1	0.01452
7:100131167:G:T	49	98	0.99	0.1737
7:100131431:C:T	50	96	0.64	0.01107
7:100131885:T:G	50	100	0.97	0.0276
7:100133177:G:A	50	100	1	0.0345
7:100133487:C:T	50	100	0.97	0.03413
7:100133637:C:T	48	100	0.97	0.03395
7:100133861:G:A	50	100	1	0.03395
7:100133999:A:T	50	80	0.9	0.02288
7:100134185:T:C	50	100	0.98	0.0276
7:100134670:C:T	50	100	0.97	0.0345
7:100134700:G:A	50	100	0.98	0.0305
7:100134703:C:T	50	100	0.95	0.01053
7:100134767:C:T	50	100	0.96	0.03377
7:100134775:G:A	50	100	1	0.03395
7:100135280:C:T	50	98	1	0.03395
7:100135325:G:A	49	100	0.97	0.03468
7:100135426:A:T	29	93.1	0.86	0.01489
7:100135428:A:T	27	92.6	0.77	0.03232
7:100135692:C:T	50	100	0.99	0.4976
7:100136602:C:T	50	100	0.98	0.03813
7:100137032:T:A	50	100	0.83	0.01634
7:100137038:G:A	49	98	0.97	0.1765
7:100137164:A:G	50	100	0.99	0.03395
7:100137219:C:T	50	100	0.98	0.4722
7:100137465:G:T	50	100	0.89	0.0216
7:100137558:A:G	49	98	0.98	0.3408
7:100137741:C:T	50	100	0.96	0.0345
7:100137955:G:T	50	100	0.95	0.0118
7:100138436:G:A	50	98	0.98	0.2162
7:100139116:C:T	50	100	1	0.02705
7:100139389:G:A	50	98	0.99	0.1603
7:100139541:G:A	50	100	0.98	0.0443
7:100140430:T:G	50	100	0.99	0.4719
7:100140699:G:C	50	100	0.98	0.4541
7:100140789:G:A	50	100	0.95	0.0256
7:100141256:C:T	50	100	0.98	0.1187
7:100141367:A:C	50	100	0.97	0.02542
7:100141596:T:C	50	98	1	0.03631
7:100141603:A:G	50	100	1	0.02705
7:100141739:A:G	50	100	0.98	0.1621
7:100142979:A:G	50	100	1	0.01362
7:100143100:G:A	50	100	0.99	0.01253
7:100143428:G:A	50	100	0.96	0.01362
7:100144470:G:A	50	100	0.98	0.2996
7:100145018:G:A	50	100	0.98	0.07807
7:100145195:C:T	50	100	0.98	0.02269
7:100145269:G:C	50	100	0.99	0.1489
7:100145450:A:G	50	100	0.98	0.03086
7:100146552:C:A	49	83.7	0.98	0.152
7:100146949:T:C	50	98	1	0.1659
7:100147090:T:G	50	100	0.91	0.1612
7:100147915:C:G	50	100	0.98	0.02542
7:100147962:T:G	50	100	1	0.04067
7:100148171:T:C	50	98	0.88	0.01289
7:100148381:G:A	50	100	1	0.02796
7:100148578:G:A	50	100	0.99	0.4717
7:100149507:G:A	50	100	1	0.4815
7:100149755:G:T	50	100	0.99	0.4553
7:100150701:C:T	50	100	0.99	0.04176
7:100150757:G:A	50	100	0.98	0.02542
7:100151123:G:A	50	100	0.99	0.02269
7:100152068:G:A	50	100	0.92	0.02306
7:100153394:A:G	50	100	1	0.4897
7:100153656:C:T	50	100	0.98	0.02542
7:100153658:G:T	50	100	1	0.4704
7:100153971:C:T	50	100	1	0.01743
7:100153987:G:C	50	100	1	0.01452
7:100154086:C:T	50	100	0.98	0.02542
7:100154257:C:G	50	100	0.98	0.02542
7:100154943:G:A	49	98	1	0.1167
7:100155498:A:G	50	100	1	0.4702
7:100156247:G:A	50	100	1	0.425
7:100156258:C:T	50	100	0.98	0.02542
7:100157014:G:A	50	100	0.91	0.02397
7:100158880:C:G	50	100	1	0.4241
7:100159989:G:A	49	100	1	0.4245
7:100160332:G:A	50	100	1	0.01471
7:100160513:T:G	50	100	1	0.4637
7:100161384:C:T	50	100	0.94	0.01543
7:100161582:C:T	50	98	1	0.2596
7:100161632:A:G	50	100	1	0.466
7:100162014:C:A	50	100	1	0.4695
7:100162205:A:G	50	100	1	0.4697
7:100162442:G:A	50	100	1	0.01834
7:100162464:G:C	50	100	1	0.02814
7:100163350:A:G	50	100	1	0.4702
7:100163456:A:G	50	100	1	0.0158
7:100163962:C:A	50	100	1	0.04575
7:100165816:G:A	49	98	0.99	0.4499
7:100165838:C:T	50	100	1	0.02814
7:100166651:C:T	50	100	0.82	0.01943
7:100166949:T:C	50	100	0.99	0.02088
7:100167819:G:A	50	98	1	0.01616
7:100168005:G:C	50	94	0.99	0.3773
7:100169826:C:G	50	100	0.93	0.01216
7:100169964:A:G	50	100	0.98	0.3696
7:100171316:G:A	50	100	0.99	0.05374
7:100171334:C:T	50	98	0.99	0.1222
7:100172699:G:A	50	98	0.99	0.03431
7:100172732:T:C	49	100	0.96	0.05447
7:100172792:C:T	50	100	1	0.02614
7:100172833:A:T	50	96	0.97	0.3488
7:100172969:G:T	50	100	0.9	0.01307
7:100173564:G:A	50	100	0.97	0.02269
7:100174226:A:G	50	100	0.99	0.4666
7:100174328:G:C	50	100	0.94	0.02106
7:100174977:T:C	50	100	0.88	0.01707
7:100175240:A:G	50	100	0.97	0.02251
7:100175937:A:G	50	100	1	0.02542
7:100176053:G:A	50	100	1	0.02015
7:100176256:G:A	50	100	1	0.01961
7:100176499:T:C	50	100	1	0.4241
7:100176704:G:A	50	100	0.99	0.05592
7:100177291:C:T	50	100	1	0.01289
7:100177531:G:A	50	100	0.95	0.01216
7:100177992:C:T	50	100	0.99	0.05138
7:100178247:C:T	50	100	1	0.01289
7:100178310:C:T	49	100	0.97	0.0256
7:100178477:A:T	50	100	0.91	0.0207
7:100178649:T:C	50	100	1	0.4223
7:100178958:A:T	50	100	0.99	0.05138
7:100179045:G:A	50	100	1	0.0187
7:100179185:G:A	50	100	1	0.1467
7:100179263:G:T	48	85.4	1	0.4018
7:100179622:C:A	50	100	0.93	0.02996
7:100179799:G:A	50	98	1	0.4016
7:100180246:A:C	50	100	0.99	0.08751
7:100180396:G:C	50	100	1	0.4018
7:100180604:G:T	50	100	1	0.1285
7:100180662:A:C	50	100	1	0.1314
7:100180694:T:C	50	100	1	0.01979
7:100181322:T:G	50	100	0.98	0.1423
7:100181620:A:G	50	100	0.99	0.4183
7:100181636:T:C	50	100	1	0.4183
7:100182263:G:A	50	100	1	0.4183
7:100182659:C:G	50	100	1	0.4183
7:100182660:G:A	50	100	1	0.1278
7:100183032:T:C	50	100	0.99	0.3422
7:100184501:T:C	47	95.7	1	0.4267
7:100184519:G:C	50	100	1	0.01979
7:100184687:C:T	50	100	1	0.128
7:100185130:C:G	50	100	1	0.4183
7:100185286:C:T	50	100	0.99	0.02651
7:100186091:G:T	49	100	1	0.4181
7:100187081:G:T	50	100	1	0.3466
7:100187820:G:A	50	100	1	0.398
7:100188048:A:G	50	100	1	0.4181
7:100188127:C:T	50	100	0.99	0.07716
7:100188142:T:G	50	100	1	0.1284
7:100189196:C:T	50	100	1	0.4183
7:100189341:G:T	50	100	1	0.4181
7:100189749:A:G	50	100	1	0.4183
7:100190217:C:T	50	100	1	0.01979
7:100192194:T:C	50	100	1	0.4245
7:100193054:A:G	49	100	1	0.3983
7:100193348:G:A	50	100	1	0.4181
7:100193916:T:C	50	100	1	0.4223
7:100194256:C:T	50	98	0.9	0.01235
7:100194985:A:G	50	100	1	0.3983
7:100195043:A:G	50	100	1	0.1284
7:100196319:T:C	50	100	1	0.4506
7:100197592:C:G	50	100	0.96	0.138
7:100198434:A:G	50	100	0.99	0.03649
7:100198449:T:C	50	100	1	0.4179
7:100198523:A:C	50	100	1	0.4508
7:100199408:C:G	50	100	1	0.3981
7:100200169:A:G	50	98	0.98	0.4114
7:100202222:T:A	50	100	1	0.4179
7:100202616:A:T	50	100	1	0.01943
7:100202936:G:T	50	100	1	0.1309
7:100203212:T:G	49	100	1	0.4557
7:100203335:G:A	50	100	1	0.4018
7:100203526:A:T	50	100	1	0.01398
7:100203733:C:T	50	100	0.99	0.04067
7:100204421:C:T	50	100	1	0.1275
7:100204424:T:C	50	100	1	0.01979
7:100205189:G:C	50	100	1	0.425
7:100205789:G:C	50	100	1	0.3985
7:100206115:C:T	50	100	1	0.4187
7:100206171:C:T	50	100	1	0.4183
7:100206481:T:G	50	100	1	0.4187
7:100206502:C:T	50	100	1	0.4183
7:100206616:C:T	50	98	0.93	0.01053
7:100207696:A:G	50	100	1	0.4183
7:100207932:C:T	50	100	1	0.03649
7:100209523:C:G	50	100	1	0.3667
7:100209642:G:A	50	100	1	0.4183
7:100209721:G:A	50	100	1	0.4018
7:100209850:T:C	50	100	1	0.451
7:100210474:T:C	50	100	1	0.01071
7:100210528:G:A	50	100	1	0.398
7:100211409:C:T	50	100	0.99	0.01434
7:100212212:C:T	50	98	1	0.4225
7:100212298:C:G	50	100	0.99	0.4506
7:100212490:T:C	50	98	0.99	0.3651
7:100212536:A:G	50	100	1	0.01943
7:100212752:G:T	50	100	1	0.01979
7:100212802:A:G	50	100	1	0.1278
7:100212810:G:A	50	100	1	0.0187
7:100213020:T:G	50	100	1	0.419
7:100213072:T:C	50	100	0.98	0.05247
7:100213197:A:G	50	100	1	0.01089
7:100213379:T:C	50	100	0.99	0.4261
7:100213581:G:C	50	100	1	0.3992
7:100213690:G:A	50	100	0.99	0.4248
7:100213841:C:G	50	98	1	0.419
7:100214207:C:T	50	100	1	0.01307
7:100214213:A:T	50	100	1	0.4187
7:100214385:G:A	50	98	1	0.1293
7:100214466:A:G	50	100	1	0.419
7:100214674:T:C	50	100	1	0.4194
7:100215065:G:C	50	100	0.91	0.01725
7:100215247:C:T	50	100	1	0.419
7:100215469:C:A	50	100	1	0.01943
7:100215662:C:A	50	100	1	0.1235
7:100216049:T:C	50	100	1	0.3475
7:100216289:G:A	50	100	1	0.3475
7:100216291:A:G	50	100	1	0.01979
7:100216706:C:T	50	100	1	0.03649
7:100216963:A:G	50	100	1	0.419
7:100217198:A:G	50	100	1	0.4188
7:100217200:T:G	50	100	1	0.01307
7:100217307:G:T	50	100	1	0.01979
7:100217485:C:T	50	100	1	0.08769
7:100217562:G:C	50	100	0.99	0.02015
7:100217624:T:C	50	100	0.99	0.419
7:100217744:C:T	50	100	1	0.419
7:100217776:T:A	50	100	1	0.419
7:100217868:A:C	50	100	1	0.177
7:100218209:G:C	44	75	0.91	0.4515
7:100218340:G:T	47	97.9	0.96	0.04466
7:100218361:A:C	47	97.9	0.96	0.04521
7:100218556:T:C	47	85.1	0.86	0.3068
7:100218633:C:A	47	80.9	0.94	0.4306
7:100218649:A:G	47	83	0.95	0.2509
7:100218652:G:C	48	85.4	0.94	0.1986
7:100218814:G:A	50	100	0.97	0.3749
7:100218886:C:T	50	100	0.98	0.04775
7:100219050:C:A	50	100	1	0.3466
7:100219768:A:G	50	100	1	0.1779
7:100219962:G:T	50	100	1	0.1776
7:100220236:A:G	50	100	0.99	0.3676
7:100220478:G:A	50	100	0.96	0.155
7:100220514:G:A	50	100	1	0.4513
7:100220751:C:G	50	100	1	0.05138
7:100221304:C:T	50	100	1	0.4267
7:100221954:G:A	50	100	1	0.3477
7:100222221:G:A	50	100	1	0.1808
7:100222427:T:C	50	100	1	0.3676
7:100223178:C:T	50	100	0.99	0.02106
7:100223254:A:G	50	100	1	0.3477
7:100223505:T:C	50	100	0.98	0.02941
7:100223758:C:G	50	100	1	0.3676
7:100223847:A:G	50	100	1	0.3466
7:100224062:C:T	50	100	1	0.3675
7:100224102:T:G	50	100	1	0.01979
7:100224271:C:T	50	100	1	0.4515
7:100224409:C:T	50	100	1	0.01307
7:100224677:T:G	50	100	1	0.01979
7:100224984:C:T	50	100	0.98	0.02451
7:100225206:G:C	50	100	1	0.03649
7:100225899:C:T	50	100	1	0.1805
7:100225998:A:G	50	100	1	0.3676
7:100226425:C:G	50	100	1	0.01979
7:100226730:G:A	50	100	1	0.4512
7:100226830:A:G	50	100	1	0.3676
7:100227313:T:C	50	100	0.85	0.0158
7:100227652:A:G	50	100	1	0.1783
7:100227935:G:A	50	100	1	0.3676
7:100228125:A:G	50	100	1	0.3477
7:100229042:A:C	50	98	0.99	0.3751
7:100229074:G:A	49	100	0.97	0.0187
7:100229170:G:A	49	100	1	0.02941
7:100229211:G:T	50	100	0.85	0.0158
7:100229525:T:C	50	100	0.99	0.3475
7:100230279:G:A	49	100	0.94	0.01743
7:100230318:C:T	49	100	1	0.1776
7:100230848:C:T	50	100	1	0.01979
7:100231032:T:A	50	100	0.96	0.08733
7:100231208:C:T	50	100	0.75	0.01707
7:100231496:G:A	50	100	1	0.05138
7:100232204:A:G	50	100	0.96	0.0354
7:100232463:C:T	49	100	0.98	0.1264
7:100232658:C:T	50	100	0.99	0.02106
7:100233495:G:C	50	98	0.96	0.09477
7:100233545:T:C	50	98	0.96	0.1545
7:100233824:C:G	50	100	0.99	0.01979
7:100234154:A:G	50	100	1	0.02451
7:100234249:C:T	50	100	0.96	0.01017
7:100234819:C:G	50	100	0.99	0.07353
7:100235120:A:G	50	100	1	0.05156
7:100235475:T:C	50	100	1	0.02088
7:100235722:A:G	50	100	0.99	0.02651
7:100236228:C:T	50	100	0.98	0.04793
7:100236567:T:C	50	100	1	0.2262
7:100237752:T:A	50	100	1	0.01307
7:100237823:G:A	50	100	1	0.02469
7:100237893:T:G	50	100	0.86	0.01235
7:100237990:G:T	50	100	0.95	0.08442
7:100238131:A:G	50	100	1	0.02106
7:100238409:T:C	50	100	1	0.02088
7:100238761:C:T	50	100	0.99	0.02106
7:100239062:G:T	50	100	1	0.2298
7:100239125:G:C	50	100	1	0.07226
7:100239792:C:T	50	100	1	0.07226
7:100239890:G:A	50	100	1	0.02088
7:100240485:T:C	50	100	0.98	0.1418
7:100240611:C:T	50	100	1	0.03722
7:100240805:C:T	50	100	1	0.07226
7:100241900:C:T	50	100	1	0.05138
7:100242216:T:C	50	100	0.9	0.02052
7:100242739:C:T	50	100	0.94	0.03322
7:100242838:A:G	50	100	1	0.3277
7:100243202:C:T	50	100	0.98	0.02596
7:100243375:C:T	50	100	0.92	0.02015
7:100243545:A:G	50	100	1	0.01979
7:100244444:C:G	50	100	1	0.01035
7:100244497:T:C	50	100	1	0.07353
7:100244879:C:A	50	98	0.98	0.06137
7:100245143:G:C	50	100	0.99	0.07244
7:100245412:T:C	50	100	1	0.07789
7:100245477:C:T	50	100	1	0.07244
7:100245601:G:A	50	100	1	0.05247
7:100245730:T:C	50	100	1	0.4245
7:100245886:C:T	50	100	0.99	0.02996
7:100246081:C:T	50	100	1	0.01452
7:100246150:C:T	48	100	1	0.01997
7:100246755:C:G	50	100	1	0.05247
7:100247106:A:C	50	100	1	0.07789
7:100247376:T:C	50	100	0.96	0.1554
7:100247534:T:C	50	100	1	0.07643
7:100248243:C:T	50	100	0.98	0.1716
7:100248791:T:C	50	98	1	0.1144
7:100248831:G:A	50	100	1	0.07789
7:100249083:G:A	50	100	1	0.05138
7:100249210:A:G	50	100	1	0.2126
7:100249524:T:G	50	100	1	0.2186
7:100249614:C:T	50	100	1	0.1147
7:100250355:A:G	50	100	1	0.218
7:100250578:C:G	50	100	0.99	0.01852
7:100251505:T:C	50	100	1	0.02015
7:100251949:G:C	50	100	1	0.01325
7:100252231:G:A	47	97.9	0.99	0.1189
7:100252403:G:A	50	100	1	0.05901
7:100252586:T:G	50	100	1	0.07898
7:100253139:G:A	50	100	1	0.05901
7:100253263:C:T	50	96	1	0.01452
7:100253646:T:A	50	100	1	0.2195
7:100254941:C:T	50	100	1	0.01017
7:100255626:C:T	50	100	0.92	0.01725
7:100256440:C:A	50	100	1	0.05356
7:100256447:C:T	50	98	1	0.2191
7:100258878:T:C	50	100	1	0.05574
7:100259529:A:G	50	100	1	0.0561
7:100259532:G:T	50	100	1	0.1068
7:100259941:C:T	50	100	1	0.01888
7:100260583:G:A	50	100	0.92	0.01416
7:100260882:C:T	50	100	1	0.1133
7:100261730:T:C	50	100	1	0.0532
7:100261927:T:C	50	100	1	0.07643
7:100263526:C:T	50	100	1	0.0472
7:100264444:A:G	50	100	1	0.07643
7:100264971:A:G	50	100	1	0.01997
7:100265147:G:A	50	100	1	0.05428
7:100265861:A:G	50	100	1	0.2144
7:100266518:C:T	50	100	0.99	0.1728
7:100266660:T:C	50	100	1	0.07643
7:100267777:T:C	50	100	1	0.05428
7:100268717:C:T	50	100	1	0.05428
7:100269245:G:A	50	100	1	0.0532
7:100270789:T:C	50	100	0.99	0.1732
7:100271832:G:T	50	100	0.84	0.03341
7:100272055:G:C	49	100	1	0.1147
7:100273656:A:G	50	100	1	0.1264
7:100273726:C:T	50	100	1	0.05301
7:100274448:T:C	50	100	1	0.2064
7:100275052:G:A	50	100	0.98	0.1231
7:100275219:A:G	50	100	1	0.05265
7:100275774:C:T	50	100	0.98	0.1233
7:100275826:G:C	50	100	1	0.02814
7:100276155:A:C	50	100	0.99	0.1149
7:100276574:T:A	50	100	0.99	0.09967
7:100277374:G:A	50	96	0.99	0.01416
7:100278387:G:A	50	100	0.99	0.05973
7:100279682:C:A	50	100	1	0.01126
7:100279745:C:T	50	100	0.97	0.03014
7:100280226:G:C	50	98	1	0.01344
7:100280292:T:G	50	100	0.98	0.06282
7:100280587:C:T	50	100	0.96	0.03558
7:100280683:T:C	50	98	1	0.2073
7:100282182:C:T	50	100	0.96	0.0216
7:100282394:G:A	49	100	1	0.197
7:100282865:G:C	50	100	0.99	0.01452
7:100283215:T:C	50	100	1	0.01525
7:100284941:G:A	50	100	1	0.05283
7:100285503:C:T	50	100	0.99	0.1719
7:100285505:T:G	50	100	0.99	0.1716
7:100285641:G:C	50	100	1	0.05592
7:100285753:G:A	50	100	1	0.05592
7:100287114:G:A	50	100	0.99	0.05991
7:100287598:G:A	50	100	1	0.05392
7:100288095:G:A	50	100	1	0.05392
7:100288515:G:C	50	100	1	0.02651
7:100288886:G:A	50	100	1	0.1149
7:100289762:G:A	50	100	1	0.0187
7:100290054:G:A	50	100	1	0.05192
7:100290985:T:G	50	100	1	0.01997
7:100291556:G:A	50	100	1	0.1149
7:100291880:G:A	50	100	0.98	0.03123
7:100293146:C:A	50	100	0.95	0.03776
7:100293297:G:A	50	98	1	0.05973
7:100293682:G:A	49	98	0.95	0.01053
7:100293688:G:A	49	100	1	0.05392
7:100295215:G:A	50	100	1	0.02633
7:100295525:C:G	50	100	0.99	0.3386
7:100296142:C:T	50	100	0.97	0.2157
7:100296287:C:G	50	98	0.74	0.02977
7:100296324:C:A	50	90	0.93	0.1968
7:100296344:T:A	50	100	0.87	0.01816
7:100296891:G:A	50	100	0.96	0.0138
7:100297348:A:G	47	95.7	0.99	0.10780000000000001
7:100297686:C:G	50	96	1	0.1398
7:100297862:A:G	50	98	0.98	0.05192
7:100298482:G:A	50	100	0.9	0.05537
7:100299719:G:A	50	98	0.99	0.05991
7:100299852:C:T	50	98	0.99	0.1358
7:100300833:C:A	49	98	1	0.06663
7:100301265:G:A	50	100	0.99	0.01216
7:100301513:C:G	50	100	1	0.03686
7:100301627:A:G	50	100	1	0.14
7:100301822:G:T	48	79.2	1	0.1854
7:100302845:T:C	50	90	1	0.1405
7:100303979:T:C	50	100	1	0.1402
7:100305015:C:G	50	98	0.96	0.144
7:100306105:C:T	50	100	1	0.01906
7:100307346:A:G	50	100	1	0.14
7:100307702:C:T	50	100	1	0.1362
7:100307835:G:A	50	100	1	0.03413
7:100307852:C:G	50	100	1	0.1411
7:100308061:A:G	50	100	1	0.1975
7:100308677:C:T	50	100	1	0.1037
7:100310096:G:A	50	96	0.89	0.01525
7:100312705:G:A	47	100	0.88	0.02996
7:100313835:C:T	46	95.7	0.93	0.01979
7:100313906:A:G	49	93.9	0.9	0.08388
7:100314213:C:G	47	87.2	0.87	0.02778
7:100314315:C:G	50	96	0.94	0.04285
7:100315029:A:G	47	85.1	0.99	0.1405
7:100315306:A:T	50	100	1	0.1058
7:100315440:G:A	50	100	1	0.05192
7:100315523:G:T	50	100	1	0.1117
7:100315626:C:T	50	100	1	0.02433
7:100318050:C:T	50	100	0.84	0.01053
7:100319300:G:T	50	100	0.98	0.01997
7:100319793:G:A	50	100	1	0.1006
7:100321178:G:A	50	100	1	0.04975
7:100321202:T:C	50	100	1	0.01053
7:100322965:G:A	48	91.7	1	0.1396
7:100323620:A:C	50	100	0.99	0.07752
7:100323813:T:C	50	100	0.99	0.02015
7:100324770:T:C	50	100	1	0.1362
7:100325396:C:T	50	100	1	0.03413
7:100325927:G:C	50	100	0.99	0.01652
7:100326149:C:T	50	100	1	0.04975
7:100326302:C:T	50	100	1	0.02433
7:100326585:T:C	50	100	1	0.03413
7:100327121:T:A	50	100	0.84	0.01035
7:100327552:T:A	50	100	0.9	0.05628
7:100327588:C:T	50	96	1	0.1403
7:100328685:T:C	50	100	1	0.14
7:100328899:A:G	50	100	1	0.1954
7:100328989:C:T	50	100	0.96	0.1948
7:100328996:T:C	50	100	1	0.03413
7:100329188:C:T	50	100	1	0.1058
7:100329719:C:T	35	100	0.91	0.02324
7:100329793:G:A	34	88.2	0.99	0.1322
7:100329813:A:G	41	85.4	0.91	0.148
7:100330613:G:A	50	100	1	0.01561
7:100331991:C:T	50	100	0.94	0.06917
7:100332171:G:A	50	100	0.99	0.0236
7:100332824:C:T	50	100	1	0.1362
7:100333421:G:T	50	96	1	0.1309
7:100333743:C:T	50	100	1	0.03413
7:100333840:T:C	50	98	0.97	0.1438
7:100334426:C:T	50	98	0.98	0.3658
7:100334430:C:T	50	100	1	0.01053
7:100336264:C:T	50	100	0.99	0.01216
7:100336385:T:G	50	100	1	0.1963
7:100336569:T:C	50	100	1	0.1058
7:100336830:G:A	49	100	1	0.1402
7:100337169:C:T	50	100	1	0.01906
7:100337474:G:A	50	100	1	0.1961
7:100337498:G:A	50	100	0.87	0.02342
7:100338393:G:A	50	100	0.99	0.01198
7:100338404:C:T	50	100	0.94	0.01489
7:100338804:T:C	50	100	1	0.14
7:100339331:G:A	50	100	1	0.04993
7:100339858:A:G	50	100	0.99	0.136
7:100340114:A:T	50	100	1	0.01561
7:100340180:A:G	50	100	0.99	0.1365
7:100340184:C:T	50	100	1	0.04993
7:100340318:A:G	49	95.9	0.99	0.1899
7:100340319:A:G	48	100	0.99	0.136
7:100340582:T:G	48	100	0.99	0.1057
7:100340860:C:T	50	100	1	0.01797
7:100341163:G:A	50	100	0.99	0.01198
7:100341241:G:A	50	100	1	0.1394
7:100341332:G:A	50	98	0.98	0.4936
7:100341406:T:C	49	95.9	0.99	0.1362
7:100341407:G:A	49	95.9	1	0.1356
7:100341427:C:T	49	93.9	1	0.1356
7:100341698:C:T	50	100	1	0.1322
7:100342506:C:T	50	100	1	0.0512
7:100342684:C:T	49	100	1	0.05719
7:100343007:A:C	50	100	1	0.1954
7:100343910:T:C	50	100	0.97	0.02596
7:100344060:G:A	50	100	1	0.05011
7:100344707:T:C	50	100	1	0.01071
7:100345614:A:T	50	94	0.73	0.01307
7:100345657:T:G	50	100	0.97	0.061
7:100345660:A:G	50	100	0.97	0.1383
7:100345864:G:C	50	100	0.91	0.01416
7:100345960:A:T	49	93.9	0.95	0.1436
7:100345989:T:A	50	80	0.8	0.07879
7:100346192:T:C	50	96	0.73	0.02106
7:100348584:G:A	50	100	0.97	0.1173
7:100348762:C:G	50	100	1	0.108
7:100349841:C:T	50	100	0.99	0.05029
7:100350034:C:G	50	100	1	0.108
7:100350274:A:T	50	100	1	0.138
7:100350351:G:A	50	100	0.98	0.0187
7:100350450:C:T	50	100	0.99	0.03268
7:100351032:T:G	49	91.8	0.83	0.1071
7:100351036:T:G	50	88	0.85	0.2206
7:100352091:C:A	50	100	0.89	0.03141
7:100352178:A:C	50	100	1	0.01126
7:100352383:C:T	50	100	0.99	0.07734
7:100352591:G:A	50	100	0.96	0.02052
7:100352674:A:T	50	100	1	0.1418
7:100352688:T:C	50	100	0.95	0.02324
7:100352785:A:G	50	100	1	0.1939
7:100352804:G:T	50	100	1	0.1934
7:100352827:G:A	50	100	1	0.1934
7:100352885:G:C	50	98	1	0.138
7:100352927:T:C	50	100	0.98	0.06427
7:100353299:G:A	50	100	1	0.05047
7:100353692:A:G	50	100	1	0.1376
7:100353757:C:T	50	100	1	0.05047
7:100354948:T:C	50	100	1	0.0345
7:100355205:C:T	50	100	0.99	0.108
7:100355347:A:G	50	100	1	0.1385
7:100356770:G:A	50	100	0.99	0.1082
7:100356834:G:T	50	100	1	0.1382
7:100357371:G:T	50	100	0.94	0.01543
7:100357741:G:A	50	100	1	0.1376
7:100358243:G:A	50	100	1	0.1376
7:100358408:C:G	50	100	1	0.05047
7:100358667:C:G	50	98	1	0.04575
7:100358813:T:C	50	98	1	0.1376
7:100358816:T:C	50	98	1	0.1376
7:100358821:A:G	50	98	1	0.1376
7:100359270:A:T	50	100	1	0.138
7:100359761:A:G	50	100	1	0.05047
7:100360807:G:A	50	100	1	0.0345
7:100362506:C:T	50	100	0.97	0.02923
7:100363571:A:G	50	100	1	0.1921
7:100364473:T:C	50	100	1	0.138
7:100364600:T:G	50	100	0.94	0.02378
7:100364675:A:G	50	100	1	0.01943
7:100365395:T:C	50	100	0.99	0.1171
7:100365951:T:G	46	97.8	0.94	0.04829
7:100367038:A:G	50	100	1	0.1385
7:100367054:C:T	50	100	0.98	0.02088
7:100367166:T:G	50	100	0.99	0.1093
7:100367662:T:C	50	100	0.99	0.1086
7:100368435:T:C	50	100	1	0.01979
7:100369416:G:C	50	100	0.98	0.01598
7:100369918:A:G	50	100	1	0.05047
7:100370021:G:A	50	100	1	0.193
7:100370114:C:T	50	100	1	0.1385
7:100370284:C:G	50	100	0.98	0.02052
7:100370748:C:T	50	100	0.93	0.05919
7:100371155:G:T	50	100	0.93	0.01198
7:100371367:T:C	50	100	0.98	0.02052
7:100372565:C:T	50	100	1	0.1385
7:100373690:T:C	50	100	0.99	0.3607
7:100374211:A:G	50	100	0.99	0.362
7:100374226:A:G	50	100	0.96	0.02415
7:100374499:A:G	50	100	1	0.1369
7:100374780:C:T	50	100	1	0.1926
7:100375224:G:C	50	100	0.98	0.146
7:100375348:T:A	50	100	0.92	0.01561
7:100375724:T:G	50	100	1	0.02433
7:100375728:C:T	50	100	1	0.1423
7:100375779:G:A	50	100	0.99	0.1086
7:100375912:A:G	50	100	0.94	0.0236
7:100376964:A:G	50	100	1	0.05047
7:100377345:G:A	50	100	1	0.1387
7:100377387:C:T	50	100	0.99	0.1516
7:100377643:A:G	50	100	1	0.1939
7:100378675:T:A	50	100	1	0.05047
7:100379080:G:A	50	100	0.99	0.1086
7:100379262:C:G	50	100	1	0.02052
7:100379959:T:G	50	100	1	0.1939
7:100380783:A:G	50	100	0.99	0.1349
7:100381619:A:C	50	100	1	0.04103
7:100381941:C:G	48	100	1	0.1483
7:100382007:A:C	49	93.9	1	0.1313
7:100382481:T:C	50	100	1	0.1986
7:100382815:A:T	50	100	1	0.04103
7:100383434:G:A	50	100	0.93	0.01162
7:100384152:A:G	50	100	1	0.1516
7:100384236:G:C	50	100	1	0.148
7:100384272:T:C	50	100	1	0.1518
7:100384633:T:A	50	100	0.99	0.1155
7:100385512:C:T	49	100	1	0.1939
7:100386466:T:C	50	94	0.94	0.1903
7:100387238:G:C	50	100	0.97	0.05029
7:100387827:C:T	50	100	0.87	0.01997
7:100389613:T:G	50	100	1	0.3809
7:100390182:C:T	50	100	1	0.1485
7:100390329:C:T	50	100	1	0.01997
7:100390780:A:G	50	100	1	0.1523
7:100391184:A:T	50	94	0.66	0.03794
7:100391187:T:A	50	78	0.74	0.2892
7:100391190:T:A	50	92	0.93	0.2153
7:100391193:T:A	50	96	0.67	0.01216
7:100392741:T:G	50	100	1	0.1774
7:100393353:C:G	50	100	0.99	0.146
7:100393925:C:T	50	100	0.99	0.1091
7:100394695:T:C	50	100	0.93	0.01216
7:100395062:T:C	50	100	1	0.0345
7:100396415:G:A	50	100	1	0.03922
7:100396468:C:T	50	100	1	0.03922
7:100397080:G:A	50	100	0.98	0.03359
7:100397162:G:A	50	100	1	0.1489
7:100397190:A:G	50	98	1	0.1541
7:100398886:A:C	50	100	0.96	0.1432
7:100399543:G:A	50	100	1	0.02596
7:100400588:A:G	50	100	1	0.04866
7:100400809:G:A	50	100	0.99	0.04866
7:100400984:G:A	50	100	0.99	0.1091
7:100402651:C:A	50	100	0.99	0.1091
7:100403318:C:T	50	98	1	0.1391
7:100404355:A:G	50	100	1	0.04866
7:100404695:T:C	50	100	1	0.04866
7:100405149:A:G	50	100	1	0.1429
7:100406771:C:T	50	100	1	0.03922
7:100406823:C:T	50	100	0.99	0.1776
7:100406920:T:C	50	100	1	0.1984
7:100406954:G:C	50	100	1	0.1523
7:100407620:T:G	50	100	1	0.03922
7:100408097:C:T	50	100	1	0.1523
7:100408834:G:A	50	100	0.96	0.1518
7:100408870:G:A	50	98	0.99	0.1863
7:100409342:C:T	50	100	0.94	0.102
7:100409675:C:T	50	100	0.97	0.03322
7:100411581:T:C	50	100	1	0.03468
7:100412362:C:G	50	100	1	0.1523
7:100412371:T:C	50	100	1	0.1523
7:100412591:A:T	50	100	0.93	0.01198
7:100413147:C:T	50	100	0.94	0.06264
7:100414711:G:A	50	100	0.99	0.3573
7:100414956:A:C	50	100	0.99	0.356
7:100415779:G:T	50	100	0.99	0.1169
7:100415834:T:C	50	100	1	0.4971
7:100416690:G:A	50	100	1	0.1485
7:100417088:T:C	50	100	0.99	0.03341
7:100417223:C:T	50	100	0.99	0.1038
7:100417501:A:G	50	100	1	0.1485
7:100418731:A:C	50	100	1	0.1915
7:100419221:C:G	50	100	1	0.1485
7:100419831:G:A	50	100	0.99	0.1091
7:100420968:G:A	50	100	0.98	0.03359
7:100421281:G:A	50	100	1	0.1523
7:100421971:C:T	50	100	1	0.03958
7:100422327:G:A	50	100	0.98	0.01035
7:100423148:G:T	50	100	0.99	0.01416
7:100423359:G:A	50	100	1	0.1984
7:100423803:T:C	50	100	1	0.03922
7:100423995:A:C	50	100	1	0.1485
7:100424056:A:G	50	100	1	0.1523
7:100425155:G:A	50	100	1	0.02596
7:100425685:C:T	50	100	1	0.1984
7:100426215:C:T	50	100	1	0.1485
7:100426530:T:C	50	100	1	0.1523
7:100427555:C:T	50	84	0.64	0.06808
7:100427722:A:T	50	100	0.99	0.06282
7:100427941:T:C	50	100	1	0.1924
7:100428117:C:A	50	100	0.96	0.1431
7:100428189:C:G	50	100	0.99	0.03468
7:100428393:G:C	50	100	0.99	0.03922
7:100428669:G:A	50	100	0.99	0.1169
7:100428741:C:T	50	100	0.97	0.03304
7:100429157:G:C	50	100	1	0.1481
7:100429716:C:G	50	100	1	0.1521
7:100429864:A:C	50	100	0.98	0.03377
7:100429961:G:T	50	100	0.94	0.02015
7:100430564:C:T	50	100	1	0.1483
7:100430861:T:C	50	100	1	0.1928
7:100432725:A:C	50	100	0.98	0.1436
7:100433251:C:T	50	100	1	0.01997
7:100433989:G:A	50	100	1	0.1483
7:100434135:G:T	50	100	1	0.1981
7:100434665:T:C	50	100	1	0.1521
7:100434672:G:C	50	100	1	0.03922
7:100435042:G:A	50	100	1	0.1483
7:100435525:A:G	50	100	0.98	0.03377
7:100437212:G:A	50	100	1	0.03922
7:100437500:C:G	50	100	0.98	0.1402
7:100437651:G:A	50	98	0.96	0.01035
7:100439735:G:A	50	100	0.93	0.01216
7:100440067:T:C	50	100	1	0.1521
7:100440302:T:A	49	100	0.92	0.02015
7:100441307:G:T	50	100	0.98	0.03377
7:100441322:C:T	50	100	1	0.1483
7:100442192:C:T	50	100	0.99	0.1089
7:100442347:C:T	50	100	0.99	0.1983
7:100444790:T:C	50	100	0.99	0.4942
7:100445432:G:A	50	100	1	0.1483
7:100445550:A:G	50	100	0.99	0.1983
7:100446347:C:T	49	100	0.93	0.01216
7:100446928:T:C	50	100	0.99	0.1983
7:100447131:A:G	49	98	1	0.1894
7:100447717:C:T	50	100	1	0.03922
7:100448262:A:G	50	100	1	0.1914
7:100448881:A:G	50	100	1	0.1914
7:100452119:A:G	50	100	0.99	0.193
7:100453264:C:T	50	100	0.99	0.03922
7:100454190:T:C	50	100	0.96	0.03123
7:100454320:A:G	50	100	0.99	0.0394
7:100454545:A:G	49	100	1	0.02596
7:100454576:C:A	49	100	0.96	0.04866
7:100454901:T:C	50	100	0.98	0.03014
7:100456067:T:C	50	100	0.99	0.1082
7:100456434:A:G	50	100	1	0.02596
7:100456554:C:T	50	100	0.97	0.01652
7:100457801:A:G	46	87	0.92	0.1431
7:100457857:A:T	45	86.7	0.63	0.07135
7:100457859:T:A	42	78.6	0.82	0.2391
7:100458543:C:T	50	100	1	0.1496
7:100458597:T:C	50	100	1	0.1496
7:100459004:T:C	49	100	0.99	0.1166
7:100462502:C:T	50	100	0.99	0.04466
7:100463194:G:A	50	100	0.93	0.01216
7:100464100:G:A	50	100	0.97	0.03558
7:100466871:G:A	50	100	0.75	0.01017
7:100467096:A:G	50	100	0.99	0.3442
7:100467820:A:T	50	100	1	0.1498
7:100469649:G:A	50	100	0.96	0.0187
7:100471313:T:C	50	100	0.99	0.1147
7:100471465:T:C	50	100	0.99	0.1485
7:100471610:T:G	50	100	0.98	0.0394
7:100472617:G:A	50	98	0.99	0.03776
7:100472755:G:A	50	100	0.93	0.01216
7:100473057:G:A	50	100	0.99	0.1167
7:100473135:T:C	50	100	1	0.1948
7:100473465:G:A	50	100	0.98	0.01652
7:100473768:A:T	50	94	0.78	0.0886
7:100473770:T:A	50	94	0.72	0.0374
7:100473771:T:A	50	100	0.83	0.02669
7:100474408:T:C	50	100	1	0.1948
7:100475144:C:T	50	100	1	0.1946
7:100475149:T:A	50	100	0.87	0.01616
7:100475446:G:C	50	100	0.99	0.1518
7:100475478:C:A	50	100	0.98	0.0394
7:100475669:A:G	50	100	1	0.1946
7:100476131:G:A	50	100	0.98	0.01598
7:100476397:G:A	50	100	1	0.1543
7:100477191:A:G	47	93.6	0.92	0.08388
7:100477196:A:G	47	95.7	0.94	0.02451
7:100478354:T:A	43	81.4	0.73	0.09513
7:100478356:T:A	42	90.5	0.79	0.06772
7:100478991:A:G	50	100	1	0.1825
7:100479650:A:G	50	100	0.99	0.1892
7:100480603:G:A	50	100	1	0.1825
7:100480646:C:G	50	100	1	0.1423
7:100480786:C:G	50	100	0.98	0.03813
7:100480949:C:A	49	100	0.99	0.1432
7:100481131:C:T	50	100	0.99	0.1111
7:100481202:G:A	50	98	0.91	0.01616
7:100481805:G:C	50	98	0.62	0.0158
7:100481806:A:G	50	100	0.98	0.1146
7:100482234:A:T	50	100	0.94	0.1797
7:100482390:G:T	50	100	1	0.181
7:100482851:A:T	50	100	1	0.1823
7:100483115:A:G	50	100	0.99	0.3477
7:100483426:C:T	50	100	1	0.02469
7:100483563:G:A	48	97.9	0.99	0.1429
7:100483683:C:T	50	100	1	0.1821
7:100484321:G:A	50	100	1	0.1877
7:100485455:G:A	50	100	0.99	0.1429
7:100486301:G:A	50	100	0.98	0.01289
7:100486785:C:A	50	100	0.99	0.02342
7:100489784:G:A	50	100	0.95	0.03667
7:100489836:C:T	50	98	0.98	0.06155
7:100490299:T:C	50	100	0.96	0.05737
7:100491017:C:G	50	100	1	0.1832
7:100491394:C:T	50	100	1	0.1819
7:100491611:A:G	50	100	1	0.1821
7:100491762:A:G	50	100	1	0.1772
7:100492116:G:A	50	100	0.97	0.1162
7:100492237:T:C	48	100	0.99	0.1423
7:100492426:T:C	49	100	1	0.1819
7:100492646:C:A	50	100	0.9	0.05211
7:100493446:G:A	50	100	0.99	0.01416
7:100493592:G:A	50	100	0.99	0.1422
7:100494172:T:C	50	100	0.95	0.2066
7:100494602:G:A	50	100	0.96	0.02015
7:100494688:A:G	50	98	0.97	0.0463
7:100495319:G:A	50	100	0.93	0.02142
7:100496851:T:A	50	100	0.96	0.01271
7:100497496:A:C	50	100	0.95	0.01017
7:100497726:C:G	50	100	1	0.1409
7:100498041:C:T	50	100	1	0.1966
7:100499043:A:G	47	100	1	0.02142
7:100499119:G:T	50	100	0.98	0.1403
7:100500272:C:T	50	100	0.99	0.1961
7:100500672:C:T	50	98	0.98	0.1745
7:100500673:C:T	50	98	0.99	0.2001
7:100500764:A:G	50	100	0.99	0.02106
7:100501057:C:G	49	100	0.99	0.1745
7:100501843:T:C	50	100	0.99	0.1973
7:100501975:G:A	50	100	1	0.02106
7:100502271:T:G	50	100	0.97	0.03413
7:100502466:C:T	50	100	1	0.02106
7:100502511:C:G	50	100	0.98	0.05556
7:100502596:G:A	50	100	1	0.02106
7:100503825:T:A	50	100	0.97	0.06282
7:100504025:G:T	50	96	0.98	0.1527
7:100504825:G:A	50	100	0.97	0.05519
7:100506745:C:T	50	100	0.98	0.2026
7:100506771:G:A	50	100	0.99	0.05501
7:100508425:C:T	50	100	0.93	0.01035
7:100508678:C:T	50	100	0.89	0.05447
7:100509091:A:T	50	98	1	0.03722
7:100509350:C:G	50	98	0.97	0.1048
7:100509876:A:G	50	100	0.99	0.2211
7:100511470:G:A	50	100	1	0.06609
7:100511477:A:G	50	100	0.97	0.01398
7:100512701:C:T	50	100	1	0.2206
7:100512748:C:T	50	100	1	0.01616
7:100513442:A:G	50	100	1	0.2206
7:100513573:G:A	49	100	0.98	0.05501
7:100513696:T:C	50	100	1	0.2204
7:100514077:A:C	50	98	1	0.03776
7:100514153:C:T	50	100	1	0.2202
7:100514453:A:G	50	100	0.97	0.03522
7:100514532:A:G	50	100	0.81	0.02723
7:100515569:G:A	50	100	0.98	0.05483
7:100518255:G:A	49	100	0.98	0.1146
7:100518801:T:A	50	100	0.98	0.1273
7:100519513:C:T	50	100	0.99	0.1166
7:100520302:C:A	49	91.8	0.96	0.2653
7:100520467:A:T	50	100	0.98	0.02033
7:100520761:G:T	41	75.6	0.71	0.2505
7:100520763:G:T	46	78.3	0.76	0.1688
7:100520765:G:T	49	81.6	0.73	0.2032
7:100520767:G:T	48	85.4	0.63	0.06209
7:100520769:G:T	49	100	0.71	0.01779
7:100521070:C:G	50	100	1	0.1935
7:100521371:T:C	50	100	0.94	0.01906
7:100521692:T:C	50	100	0.99	0.07498
7:100521801:G:T	50	100	1	0.1941
7:100522020:A:G	50	100	0.99	0.1142
7:100522473:G:A	50	100	0.98	0.02033
7:100522849:G:C	49	98	0.99	0.07498
7:100522864:T:C	40	97.5	0.94	0.319
7:100522962:C:T	42	97.6	0.94	0.1133
7:100523101:G:A	47	100	0.95	0.07208
7:100523223:C:T	49	100	0.97	0.01398
7:100523306:T:G	40	75	0.74	0.01779
7:100523309:C:G	42	76.2	0.75	0.01616
7:100523317:G:A	46	76.1	0.69	0.01416
7:100523601:G:A	50	100	0.99	0.06173
7:100523647:G:A	45	100	0.98	0.09041
7:100523975:G:A	50	100	0.99	0.03849
7:100525057:T:G	50	100	0.99	0.1142
7:100525656:T:C	50	100	1	0.1946
7:100525822:C:T	50	100	0.99	0.03922
7:100525888:G:T	50	100	0.95	0.06536
7:100525896:T:G	50	98	0.65	0.02088
7:100525900:G:T	49	95.9	0.93	0.04648
7:100527542:A:G	50	100	1	0.0138
7:100528098:A:T	50	100	0.97	0.01253
7:100528352:A:G	50	98	0.98	0.124
7:100528543:G:A	50	100	0.97	0.01253
7:100528641:C:G	50	100	1	0.195
7:100529212:G:A	50	100	0.99	0.1147
7:100529298:C:T	50	100	0.99	0.1149
7:100529935:G:A	50	100	0.99	0.1149
7:100530154:C:A	50	100	1	0.1957
7:100530352:T:A	50	100	1	0.05428
7:100530491:G:A	50	100	0.99	0.01307
7:100530864:G:A	50	98	0.92	0.04248
7:100531776:G:A	50	100	1	0.0748
7:100532050:C:T	50	100	0.96	0.02705
7:100532321:A:G	50	100	0.97	0.06972
7:100532591:G:A	50	100	1	0.07462
7:100533051:C:T	50	100	1	0.0748
7:100535049:A:G	49	100	1	0.02015
7:100535118:A:G	50	100	1	0.05428
7:100535643:C:A	50	100	0.97	0.0561
7:100536363:G:A	50	100	0.99	0.07534
7:100537072:C:A	38	97.4	0.82	0.02923
7:100537297:C:A	50	100	0.98	0.08987
7:100538188:T:C	50	100	0.98	0.1986
7:100539241:C:G	50	100	0.98	0.1162
7:100539462:G:C	50	100	0.91	0.03359
7:100540348:G:T	50	100	0.98	0.07444
7:100541744:C:G	50	100	0.96	0.08224
7:100542208:G:A	50	100	0.99	0.07444
7:100542964:A:G	50	100	1	0.07444
7:100543071:T:A	49	100	0.91	0.03377
7:100543824:A:G	50	100	1	0.01834
7:100544238:T:G	50	100	0.99	0.07553
7:100544358:A:G	50	100	1	0.07426
7:100544725:G:C	50	100	0.93	0.01924
7:100545462:C:A	50	100	0.86	0.01053
7:100545582:T:C	50	100	0.99	0.01979
7:100546115:C:A	50	100	0.99	0.03522
7:100548305:T:G	50	100	0.91	0.05882
7:100548818:A:G	50	100	0.82	0.01053
7:100548996:C:T	50	100	0.99	0.03522
7:100549753:T:C	50	100	0.99	0.1988
7:100549883:G:T	50	100	1	0.05428
7:100550845:T:C	50	100	1	0.01834
7:100551131:G:A	50	100	0.71	0.01707
7:100552355:G:A	50	100	0.96	0.08206
7:100552740:C:T	50	100	1	0.01979
7:100553113:A:C	50	100	1	0.05428
7:100554096:G:A	50	100	0.98	0.04775
7:100554555:G:A	50	100	1	0.05428
7:100556456:A:T	50	100	0.98	0.1997
7:100558815:C:T	50	100	1	0.05428
7:100559133:A:G	50	98	0.86	0.02106
7:100560370:G:A	50	100	1	0.05428
7:100560606:A:G	50	100	0.99	0.03885
7:100560905:G:A	50	100	0.97	0.05211
7:100561944:A:G	50	98	0.95	0.3486
7:100562019:G:A	50	100	1	0.01997
7:100562471:A:G	50	100	0.96	0.08243
7:100562486:T:C	50	100	0.92	0.05792
7:100562496:T:C	50	100	0.99	0.08279
7:100562641:T:C	50	100	0.99	0.1986
7:100564534:T:G	50	100	1	0.01834
7:100565294:C:T	50	100	0.95	0.02215
7:100565492:G:A	50	100	0.83	0.05519
7:100566366:C:T	50	100	0.97	0.05628
7:100568154:G:A	50	100	1	0.01979
7:100569166:C:T	50	98	0.99	0.02923
7:100569379:T:C	50	100	0.99	0.1008
7:100569533:G:A	50	100	0.89	0.01107
7:100569640:C:G	50	100	0.99	0.05447
7:100570257:C:A	50	100	0.99	0.07462
7:100572399:G:A	50	100	1	0.01979
7:100573289:T:C	50	100	1	0.08297
7:100573821:G:C	50	100	0.98	0.0138
7:100574165:C:A	50	100	1	0.08279
7:100574461:C:T	50	98	1	0.1162
7:100574632:G:A	49	100	0.88	0.0167
7:100574872:G:A	50	100	0.99	0.07444
7:100574936:G:A	50	100	0.99	0.05428
7:100575235:C:T	50	100	0.92	0.07153
7:100575858:A:G	50	100	0.96	0.2464
7:100576127:G:A	50	100	0.98	0.06572
7:100577850:T:C	50	100	0.94	0.3214
7:100579362:C:T	50	100	0.99	0.06481
7:100579421:A:C	50	100	1	0.08279
7:100579551:T:C	50	100	1	0.07317
7:100579591:T:C	50	98	1	0.07317
7:100579681:A:T	50	100	1	0.01979
7:100580151:G:C	50	100	0.97	0.01325
7:100580554:C:T	50	100	0.96	0.4544
7:100580747:C:A	50	100	1	0.01979
7:100580929:C:T	50	100	0.99	0.05428
7:100581994:G:A	50	100	0.93	0.01271
7:100582234:G:A	50	100	0.95	0.0492
7:100582437:G:A	50	100	1	0.05483
7:100582863:C:T	50	100	0.93	0.01507
7:100583273:C:T	50	100	0.98	0.09187
7:100583468:C:G	50	100	0.88	0.01816
7:100583469:G:C	50	100	0.93	0.04448
7:100584845:G:T	50	100	1	0.03976
7:100586307:A:G	50	100	1	0.05447
7:100586720:C:G	50	100	0.96	0.01525
7:100587942:C:T	50	100	0.98	0.05792
7:100588465:T:A	50	100	0.98	0.05773
7:100588488:A:T	50	100	1	0.07444
7:100588581:C:G	50	100	1	0.07444
7:100588801:C:T	50	100	0.9	0.03359
7:100592493:T:C	50	98	0.95	0.3473
7:100592745:A:C	50	100	1	0.01979
7:100593803:A:C	50	100	0.94	0.01543
7:100594821:G:T	50	98	0.98	0.03577
7:100596596:G:C	50	100	0.92	0.03722
7:100597479:C:T	50	100	0.78	0.03177
7:100597875:G:T	48	97.9	0.7	0.0138
7:100598902:T:C	50	98	0.93	0.07335
7:100599699:C:T	50	98	0.91	0.07662
7:100599897:C:T	50	98	0.9	0.05901
7:100599925:C:T	50	100	0.83	0.01216
7:100600243:G:A	50	100	0.9	0.05901
7:100600248:A:G	50	100	0.89	0.08388
7:100600763:C:T	50	98	0.96	0.2186
7:100601255:C:A	50	100	0.96	0.1224
7:100601973:G:T	50	100	0.85	0.05628
7:100603051:C:T	50	94	0.94	0.3155
7:100604596:C:G	50	100	0.94	0.1676
7:100606888:C:T	50	100	0.94	0.03813
7:100607156:T:C	50	100	0.93	0.0285
7:100608391:C:A	50	100	0.93	0.01271
7:100609146:T:C	50	100	0.97	0.1983
7:100610170:G:A	50	100	0.86	0.01525
7:100611661:C:T	50	100	0.83	0.02596
7:100611886:T:C	50	100	0.9	0.01471
7:100611981:G:A	50	100	0.97	0.1122
7:100612124:A:C	50	100	0.97	0.112
7:100612974:A:C	50	100	0.9	0.01452
7:100613863:G:C	50	100	0.97	0.1124
7:100613933:C:A	50	100	0.97	0.1126
7:100614631:G:A	50	100	0.96	0.1363
7:100615131:C:T	50	100	0.97	0.1126
7:100615853:A:G	50	100	0.94	0.08751
7:100616392:A:G	50	100	0.97	0.1748
7:100616864:C:G	50	100	0.97	0.1126
7:100616892:C:T	50	100	0.95	0.01107
7:100617139:G:A	50	100	0.97	0.1126
7:100617256:C:A	50	100	0.9	0.08424
7:100617415:A:G	50	100	0.97	0.04194
7:100617577:C:T	50	100	0.97	0.1131
7:100617597:A:G	50	100	0.98	0.1748
7:100618718:G:A	50	100	0.95	0.1126
7:100619082:C:T	50	100	0.98	0.01017
7:100619150:C:T	50	100	0.98	0.1496
7:100620187:C:T	50	100	0.96	0.1215
7:100621008:C:T	50	100	0.74	0.01707
7:100621544:A:G	50	100	0.97	0.08007
7:100622124:C:G	50	100	0.93	0.04285
7:100622306:G:A	50	100	0.99	0.08097
7:100623192:T:G	50	100	0.98	0.08097
7:100623227:C:G	50	100	0.97	0.1149
7:100623595:T:G	50	100	0.97	0.1149
7:100623772:G:A	49	98	0.97	0.02124
7:100624012:C:T	49	100	0.97	0.1156
7:100624226:C:T	50	100	0.99	0.2139
7:100624244:T:C	50	100	0.99	0.04975
7:100625776:T:G	50	100	0.87	0.01924
7:100626055:T:C	50	100	0.97	0.1127
7:100627408:G:A	50	100	0.97	0.1127
7:100628506:C:T	50	100	0.97	0.1149
7:100628789:A:T	50	100	0.97	0.08606
7:100628829:C:T	50	98	0.96	0.05574
7:100629042:C:T	50	100	0.99	0.2144
7:100629538:T:G	50	100	0.96	0.02124
7:100629565:A:C	50	100	0.98	0.08515
7:100633241:G:C	50	100	0.93	0.03976
7:100633965:C:T	50	98	0.94	0.08914
7:100634764:G:A	50	100	0.97	0.0276
7:100635421:C:A	50	100	0.93	0.07081
7:100635676:C:T	50	100	0.93	0.04012
7:100636069:C:T	50	100	0.84	0.01906
7:100636205:T:G	50	98	0.99	0.02723
7:100637121:C:T	50	100	0.99	0.1137
7:100637885:G:A	50	98	0.99	0.175
7:100638347:C:A	50	100	0.99	0.2622
7:100638440:C:T	50	98	1	0.01906
7:100638579:G:A	50	100	0.99	0.2654
7:100638643:C:G	50	100	0.99	0.108
7:100638970:T:C	50	100	0.99	0.08479
7:100639734:T:C	50	100	1	0.08533
7:100639974:C:T	50	100	0.97	0.1138
7:100641897:C:G	50	100	0.83	0.02197
7:100642300:G:A	50	100	0.97	0.02705
7:100642568:A:G	50	98	0.96	0.3214
7:100642673:A:G	50	98	0.99	0.2662
7:100643148:A:T	50	100	0.99	0.07879
7:100643478:G:A	50	100	0.96	0.02215
7:100643540:A:C	50	100	0.99	0.0797
7:100643779:A:G	50	100	0.96	0.01743
7:100645788:T:C	50	96	0.95	0.3154
7:100645879:G:C	50	100	0.96	0.01271
7:100646430:C:T	50	100	0.94	0.01561
7:100647920:G:A	50	100	0.98	0.02088
7:100648253:T:C	50	98	0.96	0.1383
7:100650337:T:C	50	100	0.99	0.01235
7:100650654:T:C	50	98	0.96	0.04521
7:100651771:A:G	50	96	0.92	0.1487
7:100652174:G:A	50	100	0.99	0.02088
7:100652322:C:T	50	100	0.99	0.02088
7:100652575:A:G	50	100	0.99	0.1743
7:100653245:G:C	50	100	0.92	0.01344
7:100653518:C:T	50	100	0.98	0.1222
7:100653746:G:A	50	100	0.95	0.01779
7:100654432:C:A	49	100	0.87	0.01017
7:100655295:A:G	50	100	0.98	0.126
7:100656076:A:G	50	100	1	0.02088
7:100656858:A:T	50	100	0.78	0.02397
7:100657365:C:A	50	100	1	0.01017
7:100657368:C:T	48	100	0.93	0.07716
7:100657474:C:T	50	100	0.98	0.01471
7:100658152:C:A	49	100	1	0.0207
7:100658605:G:T	50	94	0.92	0.3233
7:100659048:A:C	49	95.9	0.98	0.1425
7:100659506:T:G	50	98	0.75	0.0512
7:100659882:A:T	50	100	1	0.01144
7:100662968:T:C	50	100	0.99	0.1941
7:100664144:G:A	50	100	0.85	0.03994
7:100664330:G:A	50	100	0.99	0.193
7:100664549:G:A	50	98	0.99	0.1865
7:100664734:C:A	50	98	0.99	0.1774
7:100665585:G:A	50	100	0.92	0.02233
7:100665649:T:C	50	98	1	0.1855
7:100666161:C:G	50	98	1	0.1763
7:100666505:G:C	50	100	1	0.1759
7:100667022:A:T	50	96	0.86	0.03867
7:100667024:T:A	50	88	0.7	0.1449
7:100667270:A:G	50	100	0.99	0.2273
7:100667350:G:T	50	100	1	0.01906
7:100667538:A:G	50	100	0.98	0.01416
7:100668434:C:T	50	100	0.99	0.1886
7:100668458:T:C	50	100	1	0.04539
7:100668543:G:A	50	100	1	0.1727
7:100668729:C:A	50	100	1	0.01961
7:100669010:A:C	50	100	0.99	0.1892
7:100671286:T:C	50	100	1	0.02741
7:100672382:C:G	50	100	1	0.2992
7:100672449:G:A	50	100	0.97	0.01434
7:100672787:G:A	50	100	0.99	0.02106
7:100673366:C:A	50	100	1	0.03141
7:100673824:C:A	48	100	1	0.02687
7:100673898:T:C	50	100	0.99	0.1117
7:100675462:T:C	50	100	1	0.0236
7:100676338:G:C	50	100	0.9	0.03558
7:100676440:C:A	50	100	0.98	0.1354
7:100676811:T:C	50	100	1	0.01852
7:100678436:C:T	49	100	0.91	0.01525
7:100679198:T:C	50	100	1	0.1712
7:100679371:A:G	50	100	1	0.1806
7:100680309:A:G	50	100	0.87	0.01089
7:100680659:G:C	50	100	1	0.2892
7:100680675:A:G	50	100	0.94	0.01289
7:100680778:C:A	50	100	1	0.01797
7:100681034:A:G	50	100	1	0.106
7:100681056:T:C	50	100	1	0.02832
7:100681516:T:G	50	100	1	0.01216
7:100681779:C:A	50	100	1	0.0118
7:100682323:G:A	50	100	0.96	0.02778
7:100682583:C:T	50	100	1	0.02651
7:100683001:G:A	50	100	0.99	0.1494
7:100683273:A:C	50	100	1	0.03068
7:100684145:T:C	49	100	1	0.1089
7:100684915:G:A	50	100	1	0.1708
7:100685084:G:A	50	100	0.94	0.01325
7:100685638:C:T	50	100	1	0.2602
7:100687290:C:G	50	98	0.95	0.05864
7:100688134:A:C	50	100	1	0.02832
7:100688265:C:T	50	100	0.99	0.1701
7:100688318:A:C	50	100	1	0.02887
7:100688351:A:C	50	100	0.99	0.04775
7:100688399:A:G	50	100	1	0.02832
7:100688812:G:A	50	100	1	0.1708
7:100689046:C:T	50	98	0.95	0.2451
7:100689872:C:G	50	100	1	0.07371
7:100690147:A:G	50	98	0.91	0.155
7:100690922:G:A	50	100	1	0.2887
7:100690929:T:C	50	100	1	0.05428
7:100691669:T:C	49	100	1	0.02633
7:100691725:C:T	50	100	1	0.02832
7:100692408:C:A	50	100	1	0.2887
7:100693301:T:G	50	98	0.99	0.1794
7:100693303:T:G	50	98	0.92	0.3174
7:100693577:C:T	50	100	1	0.0472
7:100693862:G:A	50	100	0.99	0.0285
7:100694013:T:C	49	95.9	1	0.02832
7:100694079:G:A	47	97.9	1	0.1703
7:100694345:G:A	27	100	0.82	0.02324
7:100695207:A:G	50	100	1	0.1091
7:100695291:T:C	50	100	1	0.0472
7:100696016:C:T	50	100	1	0.1362
7:100697417:C:T	50	100	1	0.02614
7:100697570:G:A	50	96	0.94	0.03595
7:100697787:C:T	50	100	1	0.02814
7:100698285:A:G	50	100	1	0.08097
7:100699412:G:C	50	100	1	0.1089
7:100700275:T:C	50	100	1	0.08079
7:100700401:A:G	50	100	1	0.07462
7:100700420:C:T	50	100	1	0.1699
7:100700708:T:C	50	100	0.99	0.0285
7:100700739:G:A	50	100	1	0.01779
7:100701120:G:A	50	100	1	0.1699
7:100701281:T:C	50	100	1	0.2077
7:100701361:A:G	50	100	1	0.07825
7:100701401:A:G	50	100	1	0.2889
7:100701405:C:T	50	100	1	0.08079
7:100701580:G:A	50	100	1	0.02433
7:100701835:C:T	50	96	0.89	0.06282
7:100702103:T:G	50	100	1	0.02832
7:100702115:C:T	50	100	1	0.1362
7:100702383:C:T	50	100	0.92	0.05537
7:100702825:G:C	50	100	0.95	0.01888
7:100702956:T:C	50	98	0.9	0.1576
7:100703026:C:T	50	100	1	0.1362
7:100703275:T:C	50	100	1	0.2887
7:100703542:C:G	50	100	0.98	0.01198
7:100704202:G:A	50	100	1	0.2896
7:100704468:G:A	50	100	1	0.01979
7:100704471:A:T	50	100	1	0.08079
7:100704556:C:T	50	100	1	0.1362
7:100704811:C:T	50	100	1	0.1699
7:100704848:C:T	50	100	1	0.02832
7:100705751:G:A	50	100	1	0.02832
7:100706100:G:A	50	100	0.99	0.03177
7:100706145:G:A	50	100	1	0.0285
7:100706186:C:T	50	100	0.99	0.02614
7:100707241:C:A	50	100	1	0.02832
7:100708929:G:A	50	100	1	0.02832
7:100709519:C:T	50	100	1	0.1698
7:100709915:G:C	50	100	1	0.2885
7:100710761:G:A	50	100	1	0.01779
7:100710789:G:A	50	100	1	0.1692
7:100711188:C:G	50	100	1	0.09822
7:100711406:G:T	50	100	0.96	0.01325
7:100711502:G:A	50	100	0.99	0.2883
7:100711921:A:G	50	100	1	0.2883
7:100711959:C:G	50	100	1	0.289
7:100712093:G:A	50	100	1	0.02814
7:100712710:G:T	50	100	1	0.1514
7:100712743:G:A	50	100	0.99	0.04394
7:100712795:C:T	50	100	0.91	0.05864
7:100712989:T:C	50	100	0.99	0.02106
7:100713367:T:G	50	98	1	0.1561
7:100713954:C:T	50	98	0.99	0.04503
7:100714039:G:T	50	98	1	0.2934
7:100714043:G:A	50	100	1	0.02832
7:100715101:A:G	50	100	1	0.09877
7:100715344:A:C	50	100	1	0.02832
7:100715432:C:T	50	100	0.74	0.01017
7:100715476:T:G	50	100	1	0.1304
7:100715797:A:G	50	100	0.97	0.07426
7:100715920:G:A	50	100	1	0.01779
7:100716145:G:T	50	100	1	0.2928
7:100717467:C:T	50	100	0.99	0.02233
7:100717633:G:C	50	100	0.99	0.2861
7:100717894:A:G	50	100	1	0.1264
7:100718426:G:C	50	90	0.99	0.2847
7:100718429:C:G	50	88	0.87	0.1627
7:100718621:G:C	50	100	1	0.02832
7:100718744:T:G	50	100	1	0.2921
7:100718824:A:T	50	98	0.9	0.01126
7:100718904:C:A	50	100	0.85	0.01053
7:100719017:G:T	50	100	0.85	0.01053
7:100719352:C:T	50	100	0.99	0.2854
7:100719675:C:A	50	100	0.99	0.2859
7:100720531:C:T	49	100	0.99	0.01144
7:100721460:G:C	50	100	1	0.01779
7:100722313:G:A	50	98	0.98	0.2996
7:100722528:C:T	50	96	0.9	0.04557
7:100722598:G:A	50	100	0.96	0.03177
7:100723400:C:G	50	100	1	0.02832
7:100723468:C:T	50	100	1	0.02832
7:100723515:T:G	50	100	0.96	0.06826
7:100723795:C:T	50	100	0.89	0.02542
7:100723905:G:T	50	98	0.98	0.2996
7:100724167:T:C	50	100	0.97	0.1393
7:100725211:G:A	50	100	1	0.01616
7:100725438:C:T	50	100	1	0.02832
7:100726029:G:A	50	100	1	0.01761
7:100726098:C:G	50	100	0.95	0.01126
7:100727213:C:G	50	98	0.94	0.1888
7:100728005:A:G	50	100	1	0.0285
7:100728132:A:C	50	100	0.96	0.06173
7:100728855:T:C	50	100	0.99	0.05229
7:100729121:T:A	50	98	0.98	0.1668
7:100729466:G:C	50	100	0.96	0.06336
7:100729968:C:T	50	84	0.8	0.1407
7:100729982:A:C	48	87.5	0.83	0.1483
7:100730004:T:C	49	85.7	0.66	0.1169
7:100730099:G:C	50	98	0.93	0.01997
7:100730295:C:T	50	98	0.93	0.01997
7:100731068:C:T	50	100	0.99	0.02342
7:100731167:C:T	49	93.9	0.89	0.15
7:100731455:A:C	50	96	0.89	0.1451
7:100731484:C:T	49	95.9	0.9	0.03722
7:100731539:A:G	50	94	0.9	0.03141
7:100731566:C:T	50	96	0.9	0.1436
7:100731779:G:C	50	96	0.89	0.03722
7:100731944:G:A	50	96	0.89	0.15
7:100732300:G:A	50	100	0.76	0.01035
7:100732468:T:C	50	94	0.88	0.1458
7:100732702:G:C	50	100	0.98	0.02251
7:100732869:A:G	49	93.9	0.89	0.09259
7:100733653:A:G	50	100	0.98	0.02269
7:100733833:T:C	50	96	0.91	0.0305
7:100734954:G:A	50	100	1	0.01416
7:100734957:G:A	50	100	0.92	0.03395
7:100735027:A:T	50	100	0.89	0.01271
7:100735374:G:C	49	100	0.84	0.09513
7:100735683:C:A	50	100	0.95	0.02723
7:100735916:C:T	50	100	0.89	0.01253
7:100735935:C:T	50	98	0.9	0.06681
7:100736034:G:T	50	100	0.94	0.03776
7:100736164:C:T	50	100	0.98	0.01416
7:100736640:A:G	50	100	0.95	0.01888
7:100736893:G:C	50	96	0.99	0.01543
7:100736933:G:C	50	100	0.89	0.05701
7:100737428:C:T	50	100	0.94	0.0187
7:100737684:C:T	50	100	0.95	0.02778
7:100737791:G:A	50	100	0.91	0.09441
7:100738042:T:C	50	96	0.92	0.1723
7:100738249:T:C	50	100	0.91	0.1396
7:100738331:C:T	50	100	0.95	0.0276
7:100738667:C:T	50	100	0.95	0.02778
7:100739429:G:C	49	100	0.95	0.01924
7:100739641:G:A	50	100	0.96	0.02796
7:100739784:A:G	50	100	0.96	0.02778
7:100739810:A:G	50	100	0.76	0.02142
7:100740293:A:T	46	97.8	0.83	0.1342
7:100742985:T:C	50	100	0.96	0.0276
7:100743093:A:G	43	95.3	0.81	0.0817
7:100743149:G:A	50	100	1	0.01289
7:100743177:C:T	50	100	1	0.02487
7:100743643:G:A	50	94	0.96	0.01543
7:100743647:T:C	50	94	0.96	0.01525
7:100743651:C:A	50	94	0.96	0.01471
7:100743652:A:G	50	94	0.96	0.01598
7:100743656:C:T	50	94	0.96	0.01489
7:100743657:A:G	50	94	0.96	0.01489
7:100743668:C:G	50	94	0.86	0.01307
7:100743738:G:A	49	98	0.93	0.05955
7:100744013:A:G	50	100	1	0.02487
7:100744250:C:T	50	100	0.98	0.01743
7:100744278:C:T	50	100	0.96	0.01525
7:100744473:C:T	50	100	1	0.02487
7:100744547:G:A	50	100	1	0.02487
7:100744592:C:T	50	100	1	0.02487
7:100744593:A:G	50	100	1	0.02487
7:100744880:G:T	50	88	0.94	0.3914
7:100744916:C:T	50	100	1	0.02487
7:100745049:A:G	50	100	0.89	0.02905
7:100745322:C:T	50	100	1	0.01743
7:100745365:C:G	50	100	0.99	0.02052
7:100745368:G:A	50	100	1	0.02378
7:100745383:C:G	50	100	0.95	0.01162
7:100745552:C:G	50	98	0.82	0.04775
7:100746167:T:A	50	100	1	0.01743
7:100746405:C:T	50	100	1	0.01652
7:100746408:A:G	50	100	1	0.01906
7:100746710:C:T	50	100	0.98	0.02814
7:100746736:T:C	50	98	0.98	0.258
7:100746805:G:A	50	100	0.99	0.01761
7:100746977:G:A	49	100	0.99	0.02869
7:100747347:A:G	50	100	0.98	0.01725
7:100747483:G:A	50	100	0.96	0.1156
7:100748430:C:T	50	100	0.98	0.0285
7:100748455:G:A	50	100	0.99	0.01761
7:100748660:G:A	50	100	1	0.01761
7:100749031:T:C	50	100	0.97	0.1418
7:100749367:G:A	50	100	0.86	0.01198
7:100749436:C:T	50	98	0.92	0.2874
7:100749456:C:T	50	86	0.88	0.2398
7:100749487:A:C	50	100	0.93	0.02215
7:100749528:T:C	50	100	1	0.01779
7:100749653:T:A	46	82.6	0.76	0.1788
7:100749655:T:A	47	80.9	0.86	0.1986
7:100749657:T:A	46	89.1	0.95	0.2286
7:100749659:T:A	48	89.6	0.93	0.1009
7:100749661:T:A	47	93.6	0.99	0.0345
7:100749711:T:C	50	100	0.94	0.01525
7:100749723:C:T	49	93.9	0.97	0.2636
7:100749762:T:C	50	100	0.99	0.01761
7:100749826:G:A	50	100	0.98	0.142
7:100750424:C:T	50	100	0.84	0.01471
7:100750506:G:A	50	98	0.89	0.03177
7:100750514:A:G	50	100	1	0.01362
7:100750704:C:T	50	98	0.98	0.05882
7:100750793:C:T	50	100	1	0.01216
7:100750938:G:A	50	100	1	0.01216
7:100751317:T:C	50	98	0.98	0.2754
7:100751337:G:C	50	100	0.97	0.03831
7:100752141:C:T	50	100	1	0.01126
7:100752995:A:G	50	100	1	0.01126
7:100753140:T:G	50	100	0.98	0.1452
7:100753461:C:T	50	100	0.96	0.01725
7:100754021:T:C	50	100	0.98	0.01126
7:100754589:T:C	50	98	0.99	0.2952
7:100754738:T:C	50	100	0.97	0.03504
7:100754838:C:T	50	100	0.97	0.08188
7:100754847:A:G	50	98	0.99	0.2954
7:100754888:C:T	50	100	1	0.01271
7:100755502:A:G	50	100	0.96	0.3027
7:100756136:A:G	50	100	1	0.01253
7:100756656:A:C	50	100	1	0.01126
7:100756899:C:G	50	100	0.98	0.2752
7:100757281:A:G	50	100	1	0.01271
7:100757624:G:A	50	98	0.97	0.2082
7:100757813:G:C	50	100	0.8	0.02197
7:100758370:T:C	50	100	1	0.01289
7:100758456:G:A	50	100	1	0.01126
7:100758485:G:A	50	100	0.96	0.04829
7:100758584:G:T	50	100	1	0.01126
7:100759096:G:A	50	100	0.96	0.04648
7:100759298:C:T	50	100	0.97	0.04757
7:100759625:G:A	50	100	0.99	0.01144
7:100759666:C:T	50	100	0.69	0.0158
7:100759852:C:A	50	100	1	0.01144
7:100759929:G:A	50	100	0.9	0.01144
7:100760143:G:A	50	100	1	0.01144
7:100760636:C:T	50	100	0.99	0.02705
7:100761185:C:A	50	100	0.98	0.04484
7:100761366:G:A	49	100	0.97	0.01071
7:100761427:G:T	49	100	0.98	0.04448
7:100761494:C:T	50	100	0.98	0.06481
7:100761831:C:T	50	100	0.98	0.2507
7:100762174:G:T	50	100	0.98	0.2898
7:100762423:T:C	49	83.7	0.87	0.2188
7:100762752:T:C	50	100	0.6	0.05447
7:100762758:G:A	45	97.8	0.98	0.06772
7:100763649:C:T	50	100	0.98	0.0679
7:100764052:G:A	50	100	0.97	0.2551
7:100764196:C:T	50	100	0.98	0.0512
7:100764788:A:G	49	100	0.98	0.2598
7:100765735:G:A	50	100	0.98	0.2511
7:100765818:C:T	50	100	0.98	0.2511
7:100765994:G:T	50	96	0.98	0.2505
7:100766090:G:A	50	96	0.95	0.1596
7:100766198:G:T	50	100	0.97	0.2513
7:100766218:C:A	50	100	0.97	0.04049
7:100766751:C:T	50	100	0.99	0.04049
7:100766929:G:A	50	100	0.98	0.1231
7:100767056:C:T	50	100	0.99	0.03086
7:100767812:G:A	50	100	0.98	0.03086
7:100767886:T:C	50	100	0.98	0.01707
7:100767944:C:T	50	100	0.99	0.1434
7:100767990:G:T	50	100	0.99	0.1434
7:100768580:C:G	50	100	0.98	0.3548
7:100768661:T:C	50	100	0.98	0.3615
7:100769219:A:T	50	100	0.98	0.01144
7:100769294:G:A	50	100	0.98	0.03105
7:100769950:T:C	50	98	0.96	0.05628
7:100770718:G:A	50	100	0.95	0.03177
7:100771048:C:G	50	100	0.98	0.1983
7:100771084:A:G	50	100	0.98	0.1984
7:100771386:C:T	49	100	0.94	0.01471
7:100771422:G:A	49	100	0.99	0.2789
7:100771462:T:C	49	100	0.98	0.1995
7:100772154:C:T	50	98	0.98	0.07317
7:100772252:T:C	50	100	0.98	0.3769
7:100772260:C:T	50	100	0.98	0.07444
7:100772640:A:T	50	100	0.98	0.3833
7:100772818:A:C	50	100	0.93	0.06645
7:100772828:A:G	49	87.8	1	0.2317
7:100772870:G:T	50	98	0.98	0.03159
7:100772878:T:G	50	100	0.98	0.09023
7:100772882:T:G	49	100	1	0.02814
7:100773177:T:C	50	100	1	0.2342
7:100773477:C:A	50	100	1	0.4909
7:100773491:C:T	50	100	1	0.4909
7:100773794:G:A	50	100	0.98	0.08751
7:100773851:A:G	49	93.9	0.94	0.3146
7:100774086:A:T	50	100	0.98	0.02633
7:100774163:T:C	50	100	1	0.4232
7:100774262:C:T	50	100	0.6	0.01816
7:100774703:G:A	50	100	0.92	0.03195
7:100774999:C:T	50	100	0.99	0.07426
7:100775455:C:G	50	98	1	0.4234
7:100775627:C:T	50	100	0.74	0.02233
7:100775649:G:T	50	98	1	0.4228
7:100775654:T:C	50	98	0.98	0.05156
7:100775745:G:C	50	98	1	0.423
7:100775914:C:T	50	100	1	0.07498
7:100775973:C:T	50	100	0.98	0.07534
7:100775995:A:G	50	100	0.98	0.07534
7:100776210:C:T	50	96	0.95	0.01471
7:100776465:A:G	50	100	0.97	0.2921
7:100776959:T:C	50	96	0.99	0.1124
7:100777011:C:T	50	100	1	0.4227
7:100777021:C:T	50	100	1	0.4225
7:100777046:C:T	50	98	1	0.4221
7:100777283:A:G	50	100	1	0.4227
7:100777512:G:A	50	100	1	0.02052
7:100777617:C:T	50	100	0.86	0.02233
7:100777793:T:G	50	100	1	0.423
7:100778068:A:C	50	98	0.99	0.04702
7:100778184:G:A	50	100	1	0.4232
7:100778927:A:G	50	100	0.99	0.06409
7:100779356:T:C	50	100	1	0.1117
7:100779460:T:C	50	100	1	0.3128
7:100779751:G:A	50	100	1	0.2369
7:100780599:G:A	50	100	1	0.2843
7:100780994:C:T	50	100	1	0.01779
7:100781012:C:T	50	98	0.99	0.3678
7:100782459:G:A	50	100	0.99	0.2838
7:100782683:G:T	50	82	0.76	0.1102
7:100782687:G:T	44	97.7	1	0.01997
7:100782689:G:T	50	96	0.98	0.2275
7:100782956:G:A	50	100	1	0.04648
7:100783129:G:A	50	96	0.93	0.1451
7:100783139:G:A	50	100	1	0.2375
7:100783715:G:A	45	93.3	0.97	0.2358
7:100783805:C:T	25	76	0.9	0.2554
7:100784427:C:T	50	100	0.98	0.02524
7:100785146:C:T	50	98	1	0.07607
7:100785303:G:T	48	100	1	0.07589
7:100785561:C:T	50	100	0.99	0.01162
7:100785677:G:C	50	100	0.99	0.04884
7:100785718:G:A	50	100	1	0.07589
7:100785933:A:G	50	100	1	0.07589
7:100785948:C:T	50	100	1	0.01779
7:100785983:T:A	50	100	0.99	0.284
7:100786193:G:T	50	100	1	0.07589
7:100786230:C:T	50	100	1	0.04575
7:100786529:C:T	50	100	1	0.01089
7:100786923:G:A	50	100	1	0.01089
7:100786930:C:T	50	100	0.99	0.2841
7:100787219:A:G	50	100	1	0.07171
7:100787319:C:T	50	100	1	0.07171
7:100787370:C:T	50	100	1	0.07171
7:100787528:C:T	50	100	1	0.07171
7:100787750:C:T	50	98	0.93	0.01398
7:100787754:G:A	50	100	1	0.2554
7:100787837:C:G	50	100	1	0.07171
7:100787910:A:C	50	100	1	0.0719
7:100787956:G:C	50	100	1	0.08315
7:100788368:T:C	50	100	1	0.02451
7:100788379:A:C	50	100	0.98	0.104
7:100788738:G:A	50	100	1	0.02433
7:100788767:A:C	50	100	1	0.4339
7:100789088:T:C	50	100	1	0.0492
7:100789190:G:C	50	100	0.99	0.07861
7:100789278:T:C	50	100	1	0.0561
7:100789461:C:T	50	100	0.99	0.07861
7:100789656:T:C	50	100	0.94	0.02197
7:100789765:C:T	49	100	1	0.07861
7:100790083:A:G	50	100	1	0.07861
7:100790290:C:T	50	100	0.94	0.04866
7:100790419:A:G	50	100	1	0.4339
7:100791119:C:T	50	100	1	0.07934
7:100791485:C:A	50	98	0.98	0.1705
7:100791647:T:G	50	100	0.99	0.3408
7:100791968:C:T	50	100	0.92	0.04321
7:100792016:C:T	50	96	0.91	0.1447
7:100792055:C:T	50	100	0.76	0.01089
7:100792306:G:T	50	98	0.98	0.1275
7:100792307:A:T	50	98	0.98	0.128
7:100792334:C:T	50	100	1	0.01797
7:100792741:A:G	50	100	1	0.05683
7:100792837:C:T	50	100	0.94	0.01743
7:100792935:C:T	49	98	1	0.2979
7:100792994:A:G	50	82	0.99	0.2308
7:100793127:C:A	50	98	0.94	0.01779
7:100793815:C:T	50	100	1	0.0138
7:100793932:C:T	50	100	1	0.01071
7:100793959:T:C	50	100	0.99	0.3971
7:100794236:C:A	50	100	0.99	0.0423
7:100794299:C:T	50	100	1	0.05683
7:100794460:T:C	50	100	1	0.01071
7:100794560:T:A	50	100	0.92	0.02578
7:100794567:C:T	50	100	0.81	0.01071
7:100794696:A:G	50	100	1	0.4464
7:100794910:G:A	49	98	0.99	0.317
7:100794944:A:G	50	100	1	0.05683
7:100794975:A:G	50	100	0.92	0.01997
7:100795519:C:G	50	100	0.99	0.348
7:100795628:C:T	50	100	1	0.03486
7:100795672:T:C	50	100	0.96	0.02142
7:100795720:C:T	50	100	1	0.01053
7:100796391:T:C	50	100	0.91	0.01997
7:100796616:A:G	50	100	1	0.1015
7:100796695:C:T	50	100	1	0.1015
7:100797132:T:C	50	100	0.91	0.02052
7:100797381:G:C	50	100	1	0.4408
7:100797781:T:C	50	100	1	0.01071
7:100798488:G:A	50	100	0.9	0.01997
7:100799281:T:C	50	86	0.7	0.09441
7:100799284:T:C	50	92	0.69	0.04503
7:100799294:C:T	48	93.8	0.75	0.06118
7:100799310:T:C	50	94	0.96	0.0276
7:100799352:T:C	50	100	1	0.03468
7:100799705:G:C	50	100	0.99	0.2948
7:100799808:C:T	50	100	0.99	0.1946
7:100799818:A:G	50	100	0.99	0.1024
7:100799946:A:G	50	100	0.99	0.02741
7:100800449:G:A	50	100	0.96	0.02651
7:100800503:A:G	50	100	0.99	0.02651
7:100800664:C:T	50	100	0.98	0.02542
7:100800895:C:T	50	98	0.89	0.3446
7:100800948:G:A	50	100	0.98	0.03468
7:100801307:C:T	50	98	1	0.252
7:100801405:C:A	50	100	0.99	0.02542
7:100801527:G:A	49	100	0.99	0.4355
7:100802075:G:T	50	100	0.94	0.02524
7:100802180:C:T	50	100	0.98	0.09677
7:100802502:C:A	50	100	0.96	0.06554
7:100802894:G:A	50	100	1	0.02542
7:100803032:G:C	50	100	0.98	0.09677
7:100803476:C:A	50	100	0.91	0.02524
7:100803648:T:G	49	100	0.99	0.0236
7:100803786:G:C	50	100	0.92	0.01652
7:100803811:A:G	50	100	0.98	0.2021
7:100803827:G:A	50	100	0.95	0.03667
7:100804028:G:A	50	100	0.92	0.01652
7:100804156:C:T	50	98	0.71	0.01325
7:100804203:T:G	50	100	0.99	0.2968
7:100804240:A:G	50	98	0.97	0.3192
7:100804256:C:T	50	98	0.86	0.02669
7:100804378:G:A	48	100	0.98	0.2967
7:100804820:T:G	50	100	1	0.02233
7:100804920:C:T	50	100	0.97	0.1138
7:100805807:A:G	50	100	1	0.09477
7:100806020:C:T	50	100	0.93	0.01888
7:100806240:T:A	50	100	0.99	0.3083
7:100806242:G:A	50	100	0.94	0.02723
7:100806902:T:C	50	100	1	0.09495
7:100807075:G:A	50	100	0.92	0.0187
7:100807627:C:T	50	100	0.99	0.01362
7:100808522:A:G	50	100	1	0.423
7:100808585:G:T	50	100	1	0.03123
7:100808856:G:A	49	100	0.74	0.01471
7:100809293:G:A	50	100	0.99	0.177
7:100810181:C:T	50	100	1	0.09477
7:100810764:T:C	50	100	0.94	0.03686
7:100811129:C:T	50	100	1	0.4232
7:100811268:T:C	50	100	1	0.4232
7:100811399:A:T	50	100	1	0.09477
7:100811689:C:A	50	98	0.99	0.2556
7:100811910:G:A	50	100	1	0.197
7:100812129:G:A	50	100	1	0.01198
7:100812130:C:T	50	98	1	0.01198
7:100812447:A:G	50	100	1	0.423
7:100812975:G:A	50	98	1	0.2558
7:100813034:C:T	50	100	1	0.0118
7:100813035:A:G	50	100	1	0.3693
7:100813656:T:C	50	100	1	0.3695
7:100813750:T:C	50	100	0.93	0.01634
7:100814066:T:C	50	100	1	0.0256
7:100814253:G:A	50	100	0.99	0.2104
7:100814296:T:G	50	100	1	0.2965
7:100814752:T:C	50	100	0.99	0.3134
7:100815383:A:G	50	100	1	0.2965
7:100815758:G:C	50	100	1	0.09731
7:100815804:T:C	50	100	1	0.1973
7:100816152:T:C	50	100	1	0.02378
7:100816332:C:T	50	100	0.97	0.06518
7:100816764:T:C	50	100	0.94	0.08678
7:100816805:C:T	50	100	0.99	0.2059
7:100817126:T:G	50	98	1	0.0472
7:100817165:C:T	50	100	0.94	0.0167
7:100817814:G:A	50	100	1	0.01253
7:100817922:A:G	49	98	0.96	0.02959
7:100818021:C:T	50	100	0.91	0.01525
7:100818430:A:G	50	100	1	0.09459
7:100818517:T:C	50	100	1	0.234
7:100818628:A:G	50	100	1	0.3814
7:100818710:T:A	50	100	1	0.2892
7:100818732:G:C	50	100	1	0.289
7:100818887:G:A	50	100	1	0.289
7:100818897:C:T	50	100	1	0.09513
7:100819248:G:A	50	100	1	0.04321
7:100819310:A:G	50	100	1	0.2012
7:100819389:C:A	50	100	1	0.02397
7:100821139:C:T	50	100	1	0.0492
7:100821202:A:G	50	98	0.99	0.03286
7:100821279:T:C	50	100	1	0.09858
7:100821538:G:C	50	100	1	0.09895
7:100821606:C:T	50	100	1	0.1759
7:100821758:T:G	50	100	1	0.09858
7:100822012:T:C	50	100	1	0.3237
7:100822533:A:G	50	100	1	0.09877
7:100822590:C:T	50	100	1	0.03686
7:100822961:G:T	50	100	1	0.03686
7:100823028:A:G	50	100	1	0.09877
7:100823256:C:T	50	100	1	0.1756
7:100823322:T:C	50	100	1	0.3497
7:100823440:G:A	50	100	1	0.0118
7:100823479:G:A	50	100	1	0.09895
7:100824043:C:T	50	100	1	0.09877
7:100824159:C:T	50	100	0.98	0.09786
7:100824534:G:A	50	100	1	0.3183
7:100824547:T:G	50	100	1	0.3497
7:100824859:T:G	50	98	0.98	0.1222
7:100825020:G:C	50	98	1	0.1765
7:100825098:C:T	50	98	0.67	0.01307
7:100825355:G:A	50	100	0.91	0.01071
7:100825456:C:T	50	100	1	0.1333
7:100825666:T:G	50	100	0.74	0.01561
7:100825743:T:C	50	100	0.99	0.2349
7:100826219:C:T	50	100	1	0.1757
7:100826609:C:T	50	100	1	0.01543
7:100826965:G:C	50	94	0.95	0.4328
7:100827105:G:A	50	100	1	0.01561
7:100827154:C:G	48	97.9	1	0.3183
7:100827785:C:G	50	100	1	0.04067
7:100828610:A:G	50	100	1	0.01543
7:100829218:C:T	50	100	1	0.03704
7:100829508:C:T	50	100	1	0.3183
7:100829641:G:A	50	100	1	0.3183
7:100829799:C:T	50	100	1	0.01543
7:100830181:T:A	50	100	0.99	0.03704
7:100830249:G:A	50	100	1	0.02941
7:100830340:G:A	50	100	1	0.09532
7:100830524:G:C	50	100	1	0.02124
7:100830658:G:A	50	100	1	0.01543
7:100830662:C:T	50	100	1	0.3183
7:100830815:A:G	49	100	0.99	0.1267
7:100831279:T:C	50	100	1	0.2357
7:100831347:G:T	50	100	0.99	0.1756
7:100831372:C:G	50	100	1	0.4439
7:100831480:G:A	49	100	0.81	0.01725
7:100832217:T:C	50	100	0.9	0.0207
7:100833920:G:A	50	100	1	0.3199
7:100834358:T:C	50	100	1	0.4435
7:100834612:G:A	50	100	1	0.04031
7:100834647:C:T	50	100	1	0.3197
7:100834746:G:A	50	100	0.99	0.1344
7:100834834:T:C	50	100	1	0.01362
7:100834894:A:G	50	100	0.99	0.4435
7:100834997:G:A	50	100	1	0.01289
7:100835389:T:C	49	100	0.98	0.2351
7:100835564:C:T	50	100	0.98	0.3184
7:100835830:G:A	50	100	0.96	0.01525
7:100836093:C:T	50	100	0.94	0.03304
7:100836172:C:T	50	98	0.98	0.2342
7:100836305:G:A	50	100	1	0.01089
7:100836449:A:G	50	100	1	0.09495
7:100836931:G:A	50	100	0.79	0.01561
7:100837337:T:C	50	100	1	0.09586
7:100837535:G:A	50	100	0.95	0.04503
7:100837821:C:A	50	96	0.73	0.02251
7:100838113:A:G	50	96	1	0.02741
7:100838393:C:T	50	100	1	0.01289
7:100838673:C:G	50	100	0.99	0.01525
7:100839396:G:C	50	100	1	0.01071
7:100839399:C:T	50	100	1	0.0207
7:100839775:C:G	50	100	0.98	0.4439
7:100839870:T:G	50	100	0.97	0.3208
7:100839945:G:A	50	100	0.94	0.01525
7:100840505:C:T	50	100	0.88	0.01071
7:100840669:T:C	50	96	0.97	0.3056
7:100840961:C:T	50	100	0.91	0.01017
7:100841525:T:A	50	98	0.99	0.3139
7:100841901:G:C	50	100	0.99	0.09423
7:100841905:T:A	50	98	0.99	0.4366
7:100842169:C:T	50	98	1	0.02378
7:100842204:C:T	50	100	1	0.01652
7:100842258:C:G	50	100	0.9	0.01561
7:100842512:C:T	50	100	1	0.01652
7:100842573:T:C	50	100	0.96	0.0167
7:100842915:C:T	50	100	1	0.06209
7:100842976:A:G	50	98	0.99	0.3419
7:100844498:A:G	50	100	1	0.06191
7:100845214:C:T	50	100	1	0.01452
7:100845360:A:T	50	100	0.98	0.01652
7:100845431:A:G	50	100	1	0.03123
7:100845832:G:A	50	98	1	0.02433
7:100846095:G:A	50	100	0.91	0.0138
7:100846289:G:A	50	98	0.92	0.1432
7:100846307:C:A	50	100	0.99	0.05973
7:100846338:G:A	50	98	0.98	0.4477
7:100846423:C:T	50	98	0.98	0.3128
7:100846439:C:T	50	100	0.97	0.03922
7:100847116:C:T	50	98	0.98	0.313
7:100847187:T:C	50	100	1	0.01434
7:100847289:C:G	50	100	0.99	0.07389
7:100847548:A:G	50	100	0.99	0.09622
7:100847687:C:A	50	100	0.99	0.09641
7:100848613:G:A	50	100	0.97	0.2918
7:100848615:A:G	50	96	1	0.0285
7:100848620:T:C	50	98	1	0.02578
7:100848634:T:C	50	100	0.98	0.08678
7:100848719:C:T	50	100	0.98	0.01235
7:100848743:G:A	50	98	0.97	0.48
7:100848822:C:T	50	100	0.98	0.06028
7:100849701:C:T	50	100	0.9	0.01253
7:100850823:T:G	50	100	0.99	0.4553
7:100851475:G:A	50	100	0.78	0.01652
7:100851526:C:T	50	98	0.76	0.01362
7:100852122:A:G	50	100	0.95	0.01743
7:100852602:G:A	50	100	1	0.02505
7:100853111:T:G	49	100	1	0.01344
7:100853518:G:A	50	100	1	0.06046
7:100854110:C:T	50	100	1	0.3495
7:100854617:C:T	49	98	0.89	0.1431
7:100854902:A:G	49	100	0.99	0.4257
7:100855586:T:C	50	100	0.98	0.09513
7:100856617:C:T	50	100	1	0.02977
7:100857534:G:A	50	100	1	0.0374
7:100857774:C:T	50	100	1	0.01198
7:100857805:G:A	50	100	1	0.06046
7:100858040:C:T	50	98	0.99	0.1536
7:100858078:C:T	50	100	1	0.4526
7:100858111:C:T	50	100	1	0.4526
7:100858541:G:A	50	100	1	0.3493
7:100858762:A:G	50	100	1	0.07444
7:100858973:G:A	50	100	0.98	0.09477
7:100858989:G:C	50	100	1	0.4526
7:100859028:T:G	50	100	1	0.06046
7:100859437:C:T	50	100	1	0.02977
7:100859569:G:A	50	100	1	0.04321
7:100859722:G:A	50	100	0.99	0.4257
7:100859734:A:G	50	100	1	0.4526
7:100860427:A:G	50	100	0.99	0.4257
7:100860471:C:G	50	100	1	0.1037
7:100860491:C:T	50	100	1	0.01053
7:100860492:A:G	50	100	1	0.01144
7:100861173:T:C	50	98	0.99	0.4207
7:100863237:G:T	50	100	1	0.1037
7:100863943:G:A	50	100	1	0.3495
7:100864068:C:T	50	100	0.92	0.01307
7:100864382:A:G	50	100	1	0.4415
7:100864672:G:A	50	100	1	0.1035
7:100864710:A:G	50	100	0.99	0.4208
7:100864943:G:T	50	100	1	0.4256
7:100865472:C:T	50	100	0.9	0.01271
7:100867437:G:T	50	98	1	0.06064
7:100867456:C:T	50	98	1	0.06046
7:100867496:C:T	50	100	0.98	0.01035
7:100867733:C:T	50	100	0.99	0.09532
7:100867817:T:C	50	100	0.91	0.03177
7:100867997:C:T	50	100	1	0.0817
7:100868819:G:A	50	100	1	0.3497
7:100870031:G:A	50	100	0.99	0.03322
7:100870078:C:T	50	100	0.99	0.09513
7:100870117:G:A	50	100	1	0.04285
7:100870481:G:A	50	100	1	0.3519
7:100870662:A:G	50	100	1	0.4423
7:100870776:T:C	50	100	1	0.4223
7:100871198:C:A	50	100	1	0.1035
7:100871277:C:T	50	100	0.9	0.01271
7:100873422:C:T	50	100	0.99	0.09459
7:100873499:C:A	50	100	1	0.3509
7:100873529:T:G	50	100	1	0.01561
7:100873650:T:C	50	100	1	0.4247
7:100873714:C:T	50	98	0.78	0.02778
7:100873973:A:G	50	100	1	0.4539
7:100874758:C:T	50	100	0.97	0.1022
7:100875204:C:T	50	100	0.99	0.3499
7:100875929:G:A	50	100	1	0.09495
7:100876108:C:T	50	100	1	0.4236
7:100876212:C:T	50	100	0.96	0.1407
7:100876668:T:C	50	100	1	0.09495
7:100878186:C:G	50	100	0.94	0.02542
7:100878200:A:C	50	100	1	0.01071
7:100878217:C:T	50	100	1	0.4532
7:100878489:T:C	50	100	1	0.4542
7:100878608:C:T	50	100	1	0.4408
7:100878876:T:C	50	100	0.99	0.4548
7:100879824:A:G	50	100	0.94	0.03831
7:100880208:G:A	50	100	1	0.4537
7:100880859:C:T	50	100	0.76	0.01017
7:100881387:G:A	50	100	0.99	0.01362
7:100881546:C:A	50	100	1	0.06137
7:100881889:C:T	50	100	0.9	0.01253
7:100884097:G:A	50	100	0.84	0.01797
7:100884202:A:C	50	100	1	0.01144
7:100884405:T:C	50	100	0.99	0.4179
7:100884429:G:C	50	100	1	0.01053
7:100884519:C:T	50	100	1	0.01053
7:100884718:C:T	50	100	0.99	0.1044
7:100884905:C:G	50	100	1	0.4542
7:100884916:C:T	50	100	0.98	0.01906
7:100885099:G:A	50	100	1	0.09495
7:100885199:C:G	50	100	1	0.01053
7:100886110:A:G	50	100	1	0.4181
7:100886707:C:T	50	100	0.94	0.01107
7:100886760:T:G	50	100	0.99	0.09495
7:100887272:C:T	50	100	1	0.01053
7:100887296:C:T	50	100	1	0.4542
7:100887551:G:C	50	100	0.97	0.07516
7:100887644:G:A	50	100	1	0.01743
7:100888414:C:A	50	100	0.99	0.2825
7:100888465:A:T	50	98	0.89	0.02197
7:100888467:C:T	50	100	1	0.4542
7:100888489:C:T	50	100	1	0.09568
7:100889035:T:G	50	100	1	0.335
7:100889133:G:C	50	100	0.99	0.09495
7:100889680:G:A	50	100	1	0.01053
7:100889696:G:T	50	100	1	0.05065
7:100889761:T:G	44	81.8	0.64	0.03486
7:100889768:C:T	49	95.9	0.94	0.02524
7:100889899:T:C	50	98	0.99	0.08206
7:100890100:G:T	50	98	1	0.1044
7:100890127:C:T	50	100	1	0.01053
7:100891037:G:C	50	98	1	0.2709
7:100891496:C:T	50	100	0.99	0.03686
7:100891698:G:A	50	100	1	0.01634
7:100891943:G:A	50	98	0.9	0.02197
7:100892018:C:T	50	100	0.99	0.3573
7:100892456:G:A	50	100	0.99	0.1146
7:100893176:G:T	50	100	1	0.02923
7:100893201:C:T	50	100	1	0.01053
7:100894132:C:T	50	100	1	0.01144
7:100894677:C:T	50	100	0.96	0.3515
7:100894701:C:T	50	100	0.96	0.3504
7:100894736:G:T	50	100	1	0.07117
7:100894791:C:T	50	98	0.93	0.06227
7:100894947:G:A	50	100	1	0.4593
7:100895738:G:A	49	100	0.93	0.09786
7:100895754:C:T	50	100	0.98	0.0118
7:100895786:G:A	50	100	0.96	0.01906
7:100896090:G:A	50	100	0.99	0.09695
7:100896377:T:G	50	98	0.99	0.4032
7:100897092:G:C	49	100	1	0.07099
7:100897329:G:T	50	100	0.94	0.09713
7:100897339:G:T	50	100	0.99	0.09677
7:100897340:G:T	50	100	0.96	0.09695
7:100897673:C:T	50	96	0.86	0.02179
7:100897910:G:A	50	100	1	0.07081
7:100898392:T:C	50	100	0.99	0.4272
7:100898440:T:C	50	100	0.99	0.4032
7:100899022:T:A	50	100	0.92	0.03232
7:100899267:A:G	50	100	0.99	0.09677
7:100899511:A:G	50	100	0.98	0.1071
7:100899980:C:G	50	100	0.86	0.01852
7:100900600:C:T	50	100	0.99	0.1129
7:100900602:G:A	50	100	0.94	0.04085
7:100900611:T:C	50	100	1	0.05937
7:100900855:A:G	50	100	1	0.4597
7:100901106:A:C	50	100	0.99	0.1129
7:100901522:T:C	49	100	0.99	0.3978
7:100901540:G:A	50	98	0.99	0.1129
7:100901695:G:A	50	100	0.99	0.09786
7:100901706:G:C	50	100	1	0.404
7:100901913:A:C	50	100	1	0.4038
7:100902169:T:C	50	100	0.94	0.1409
7:100902327:C:T	50	100	0.99	0.1135
7:100902485:C:T	50	100	1	0.404
7:100902568:C:T	50	100	1	0.404
7:100902655:C:T	50	100	0.95	0.04103
7:100902707:G:A	50	100	1	0.01035
7:100902767:C:T	50	100	0.99	0.136
7:100902995:C:A	50	100	0.99	0.3519
7:100903125:C:T	50	100	1	0.404
7:100903161:A:G	50	100	1	0.4041
7:100903506:C:T	50	100	1	0.4085
7:100903671:C:T	50	100	1	0.404
7:100904033:T:G	50	100	1	0.01017
7:100904114:G:A	49	89.8	0.76	0.05574
7:100904135:G:A	50	100	1	0.4031
7:100904179:A:T	50	100	0.99	0.0118
7:100905680:G:A	50	100	0.99	0.07934
7:100907284:C:T	50	100	0.99	0.2663
7:100907896:G:A	50	100	1	0.0728
7:100907991:T:C	50	100	0.99	0.4034
7:100908003:A:G	50	100	0.97	0.4036
7:100908172:A:G	50	100	0.95	0.4559
7:100908477:G:A	50	100	1	0.01017
7:100908761:C:T	50	100	0.99	0.09386
7:100908908:C:A	50	100	0.99	0.4561
7:100909405:A:G	50	100	0.98	0.4034
7:100909872:T:C	50	98	1	0.4152
7:100909878:A:T	50	92	0.99	0.429
7:100910103:C:T	49	100	0.9	0.01126
7:100910592:T:C	50	100	1	0.415
7:100910668:A:G	50	98	1	0.415
7:100910675:C:T	50	98	1	0.4152
7:100911043:T:C	50	100	0.95	0.01816
7:100911510:G:A	50	100	0.94	0.01797
7:100911518:T:C	50	100	1	0.04267
7:100911543:C:T	50	100	0.99	0.4579
7:100911581:A:G	50	100	0.98	0.4579
7:100911633:A:C	50	100	1	0.0955
7:100912228:C:T	50	100	1	0.01035
7:100912248:C:A	50	100	1	0.07317
7:100912253:G:A	50	100	1	0.07317
7:100912616:C:T	50	100	0.99	0.07934
7:100912833:G:A	48	100	0.99	0.07662
7:100913533:A:G	50	98	1	0.07081
7:100913542:G:A	50	98	0.96	0.04248
7:100913633:A:C	50	100	0.99	0.3778
7:100913752:G:A	50	98	0.66	0.01434
7:100913762:G:A	50	100	0.88	0.01144
7:100914301:G:C	50	100	0.99	0.01325
7:100914499:C:T	50	100	0.99	0.4566
7:100914612:C:T	50	100	0.99	0.04285
7:100914916:T:C	50	100	0.99	0.3528
7:100915204:C:T	50	100	0.99	0.4096
7:100915955:C:T	50	100	0.99	0.04176
7:100916179:G:A	50	100	0.99	0.01325
7:100916276:C:T	50	100	1	0.07062
7:100916420:A:G	50	100	0.94	0.04303
7:100916868:A:T	50	100	0.96	0.04285
7:100917039:C:T	49	98	0.97	0.05846
7:100917324:C:T	50	100	1	0.07008
7:100917356:A:C	50	100	0.99	0.05047
7:100918040:T:A	50	100	0.99	0.0492
7:100918383:A:C	50	100	0.99	0.1309
7:100918435:C:T	50	100	0.95	0.04267
7:100919275:G:C	50	100	0.99	0.07589
7:100919433:T:A	50	100	0.99	0.07553
7:100919567:C:T	50	100	0.98	0.3125
7:100920067:T:C	50	100	0.98	0.4784
7:100920838:C:T	50	100	0.99	0.4405
7:100920973:A:G	50	100	0.97	0.1672
7:100921320:A:T	50	100	0.94	0.04285
7:100921850:A:C	50	94	0.96	0.4276
7:100922040:C:T	50	100	0.99	0.01289
7:100922203:C:T	50	100	0.85	0.02524
7:100922205:C:T	50	100	0.97	0.433
7:100922354:G:T	50	100	0.94	0.01979
7:100922576:T:C	50	100	1	0.01271
7:100922628:C:T	50	100	0.95	0.07534
7:100922652:T:A	50	98	0.98	0.474
7:100922780:T:C	50	100	0.93	0.04285
7:100923229:C:T	50	98	0.88	0.1409
7:100923466:T:C	50	100	0.94	0.04212
7:100923990:G:T	50	100	0.97	0.4444
7:100924735:G:A	50	96	0.95	0.4938
7:100925016:T:C	50	100	0.91	0.02832
7:100925091:A:G	50	100	0.98	0.07062
7:100925222:C:T	50	100	0.94	0.0719
7:100925389:A:G	50	100	0.97	0.2999
7:100925621:C:T	50	98	0.96	0.3279
7:100925678:C:T	50	100	0.94	0.1516
7:100925946:T:C	50	100	0.94	0.01398
7:100926453:A:G	50	100	0.94	0.04248
7:100926567:C:G	50	100	0.95	0.07226
7:100926762:T:C	50	100	0.93	0.0463
7:100927256:A:G	50	100	0.95	0.0699
7:100927526:C:T	50	98	0.92	0.4853
7:100927810:C:T	50	100	0.89	0.06917
7:100927916:C:T	50	100	0.87	0.0846
7:100927939:C:G	50	96	0.92	0.2518
7:100927996:A:C	50	98	0.77	0.01979
7:100928064:C:T	50	94	0.84	0.08696
7:100928185:A:G	50	96	0.94	0.1678
7:100928226:A:G	50	100	0.91	0.04103
7:100928606:A:G	50	98	0.84	0.0158
7:100928670:C:G	50	88	0.74	0.4936
7:100928683:T:G	50	78	0.75	0.3433
7:100928782:G:T	50	100	0.83	0.01543
7:100928900:A:C	50	94	0.87	0.2467
7:100929012:G:T	50	98	0.65	0.02905
7:100929517:G:T	50	100	0.92	0.01035
7:100929533:T:A	50	100	0.92	0.01053
7:100929821:T:C	50	100	0.89	0.05628
7:100930091:A:T	50	100	0.91	0.05846
7:100930335:C:T	50	100	0.94	0.01216
7:100930603:C:G	50	98	0.96	0.1407
7:100930780:C:G	50	100	0.92	0.02378
7:100930848:T:C	50	98	0.96	0.2001
7:100931015:A:T	50	100	0.87	0.02814
7:100931055:T:C	50	100	0.94	0.05646
7:100931508:A:G	50	98	0.97	0.3702
7:100931641:A:G	50	100	0.99	0.1699
7:100931928:T:G	50	100	0.92	0.1124
7:100931983:A:C	50	98	0.9	0.04212
7:100932432:C:T	50	100	0.95	0.05211
7:100932475:A:C	50	98	0.98	0.3702
7:100933185:G:A	50	98	0.96	0.4873
7:100933277:C:T	50	100	0.99	0.1703
7:100933370:G:A	50	98	0.98	0.3706
7:100933508:A:C	50	100	0.99	0.1699
7:100933522:C:T	50	100	0.93	0.0423
7:100933695:G:A	50	100	0.72	0.03468
7:100934036:T:C	50	100	0.96	0.05919
7:100934408:C:T	50	100	0.96	0.05882
7:100934463:G:C	50	100	0.76	0.01471
7:100934701:G:A	50	100	0.96	0.05719
7:100934914:C:T	50	98	0.97	0.1491
7:100934983:A:T	50	100	0.92	0.1126
7:100935107:C:A	50	98	0.97	0.4519
7:100935166:C:T	50	98	0.97	0.1992
7:100935285:C:T	50	100	0.99	0.1146
7:100935828:C:G	50	94	0.64	0.01035
7:100935829:C:T	50	94	0.67	0.01144
7:100935835:C:T	50	94	0.65	0.01089
7:100935895:A:G	50	98	0.93	0.1042
7:100936196:G:T	50	98	0.96	0.38
7:100936455:C:T	50	100	0.97	0.1754
7:100936502:C:T	50	100	0.97	0.175
7:100936623:G:A	50	98	0.92	0.06155
7:100936660:G:A	50	98	0.91	0.05937
7:100937510:T:A	50	96	0.88	0.06209
7:100937578:C:A	50	100	0.88	0.01107
7:100937702:C:T	50	98	0.94	0.04375
7:100937948:C:T	50	96	0.89	0.09223
7:100938040:A:G	50	98	0.86	0.0561
7:100938331:T:C	50	100	0.96	0.3183
7:100938388:T:C	50	100	0.97	0.3775
7:100938425:C:T	50	98	0.96	0.3802
7:100938503:C:T	50	98	0.92	0.05973
7:100938670:G:A	50	100	0.95	0.0423
7:100938681:A:C	50	100	0.89	0.0236
7:100938776:T:C	50	100	0.97	0.3962
7:100939073:A:C	50	100	0.86	0.02378
7:100939111:A:C	50	100	0.91	0.02378
7:100939309:G:A	50	100	0.96	0.04194
7:100939624:T:C	50	98	0.98	0.3667
7:100939651:C:T	50	100	1	0.05519
7:100939951:T:C	50	100	0.88	0.01253
7:100940018:T:C	50	100	0.96	0.05773
7:100940115:A:G	50	100	1	0.05465
7:100940400:C:A	50	100	0.97	0.3667
7:100940438:T:C	50	100	0.93	0.02378
7:100940801:C:G	50	100	0.97	0.3673
7:100941092:C:T	50	100	1	0.05465
7:100941145:G:A	50	100	0.67	0.0138
7:100941203:G:A	50	100	0.96	0.1173
7:100941372:T:C	50	100	1	0.05465
7:100941716:C:G	50	98	0.77	0.04902
7:100941936:A:T	50	100	0.98	0.3667
7:100942046:C:T	50	100	0.95	0.04176
7:100942928:G:A	50	100	0.81	0.03268
7:100943658:C:T	50	100	1	0.05447
7:100943659:A:G	50	100	0.97	0.3711
7:100943982:C:A	50	100	0.99	0.06845
7:100944026:C:G	50	100	1	0.1176
7:100944053:C:A	50	100	1	0.05483
7:100944059:T:C	50	100	0.83	0.02542
7:100944190:C:T	50	100	1	0.05465
7:100944191:G:A	50	100	1	0.1173
7:100944625:A:G	50	100	0.94	0.03431
7:100944816:C:T	50	100	0.99	0.1164
7:100945052:C:G	50	100	1	0.05447
7:100945319:C:T	50	100	0.78	0.03413
7:100945884:C:T	50	100	0.94	0.02378
7:100946330:G:A	50	100	0.99	0.1175
7:100946571:G:A	50	100	0.95	0.03885
7:100946831:G:A	50	100	0.66	0.04956
7:100946868:C:T	50	100	0.94	0.02415
7:100946903:G:C	50	100	0.96	0.06572
7:100947616:C:T	50	100	0.9	0.1331
7:100947736:G:T	50	100	1	0.05428
7:100948038:C:T	50	100	0.93	0.04158
7:100948138:C:T	50	100	0.93	0.05192
7:100948331:C:T	50	100	1	0.0541
7:100948505:G:T	50	100	1	0.05392
7:100948534:T:C	50	100	0.9	0.05138
7:100948709:G:C	50	100	0.68	0.02451
7:100948791:T:C	49	98	0.95	0.3039
7:100948826:T:G	50	100	0.96	0.1954
7:100948959:A:G	50	100	0.95	0.03885
7:100949778:G:C	50	100	0.91	0.04121
7:100949853:G:A	50	98	0.93	0.09586
7:100950014:G:C	50	100	0.98	0.1182
7:100950067:C:T	50	100	0.99	0.05374
7:100950178:C:T	50	100	0.98	0.1178
7:100950265:G:A	50	100	0.99	0.05356
7:100950289:C:T	50	100	0.99	0.05356
7:100950618:G:A	50	100	0.99	0.05338
7:100950627:C:T	50	98	0.97	0.2082
7:100950639:A:G	50	98	0.94	0.4472
7:100950775:C:G	50	98	0.97	0.1209
7:100952225:C:T	50	100	0.93	0.1567
7:100952327:C:T	50	100	0.96	0.171
7:100952439:G:A	50	98	0.96	0.2077
7:100952551:C:T	50	100	0.94	0.4748
7:100952788:A:C	50	98	0.94	0.1948
7:100953156:C:T	50	100	0.85	0.05719
7:100953468:C:T	50	98	0.95	0.3299
7:100954331:A:G	50	98	0.83	0.07553
7:100954333:A:T	50	98	0.82	0.02923
7:100954501:C:T	50	98	0.86	0.1296
7:100954509:C:T	50	98	0.9	0.1167
7:100955225:T:A	50	98	0.92	0.3862
7:100955413:G:A	50	98	0.88	0.1325
7:100956291:C:T	50	84	0.85	0.4624
7:100956340:A:G	50	98	0.87	0.01979
7:100956651:C:A	50	98	0.84	0.07426
7:100956777:C:T	50	90	0.82	0.02578
7:100956802:A:C	50	100	0.64	0.0158
7:100957418:T:C	36	75	0.64	0.2369
7:100957541:C:T	50	94	0.79	0.02596
7:100957731:C:G	50	94	0.77	0.02469
7:100957905:C:T	50	98	0.7	0.02923
7:100958397:T:C	50	96	0.65	0.01471
7:100958414:C:T	50	94	0.65	0.03613
7:100958526:A:C	47	91.5	0.87	0.05065
7:100958529:C:A	44	86.4	0.71	0.06336
7:100958796:C:G	40	82.5	0.65	0.04049
7:100958977:A:G	50	90	0.74	0.1748
7:100959051:T:C	50	86	0.77	0.3845
7:100959091:G:C	50	98	0.82	0.1216
7:100959316:C:G	50	98	0.87	0.1176
7:100959373:A:C	50	90	0.75	0.2289
7:100959404:G:T	50	98	0.81	0.1107
7:100959582:T:C	50	94	0.81	0.08315
7:100959861:A:G	50	98	0.67	0.01507
7:100960323:T:C	50	92	0.75	0.06518
7:100960448:C:T	50	100	0.76	0.01707
7:100960498:A:G	50	98	0.75	0.03105
7:100960786:C:A	50	90	0.77	0.04321
7:100961101:T:C	50	88	0.68	0.04303
7:100961124:T:A	50	96	0.77	0.07898
7:100961177:G:A	50	90	0.78	0.1176
7:100961440:T:G	50	100	0.83	0.0207
7:100961456:C:T	50	100	0.8	0.09423
7:100961457:A:G	50	100	0.79	0.09423
7:100961759:A:G	50	98	0.83	0.0276
7:100961770:G:A	50	94	0.76	0.1422
7:100961888:G:T	50	96	0.82	0.1082
7:100962790:T:G	50	100	0.84	0.02778
7:100962815:T:C	49	98	0.66	0.1238
7:100962887:A:G	50	100	0.83	0.02796
7:100963412:A:C	50	100	0.66	0.01362
7:100963655:C:T	50	100	0.95	0.02959
7:100963804:C:T	50	100	0.9	0.02142
7:100963990:G:A	50	100	0.97	0.02179
7:100964150:C:T	50	100	0.67	0.01652
7:100964256:A:G	50	100	0.78	0.02524
7:100964518:G:A	50	98	0.96	0.02124
7:100964651:T:C	50	92	0.87	0.01525
7:100965401:C:T	50	98	0.95	0.02142
7:100965588:G:C	50	94	0.67	0.01107
7:100965637:G:A	50	98	0.78	0.1638
7:100965887:G:C	50	98	0.9	0.0216
7:100966294:C:A	50	98	0.8	0.0463
7:100966478:C:T	50	96	0.8	0.0866
7:100967146:C:A	50	100	0.84	0.0256
7:100967434:G:A	50	100	0.87	0.02124
7:100967436:A:G	50	98	0.78	0.04811
7:100967461:T:C	50	94	0.76	0.1371
7:100967468:A:T	50	100	0.9	0.02124
7:100967809:C:T	50	98	0.8	0.04866
7:100967849:A:G	45	77.8	0.78	0.1881
7:100967964:T:A	50	98	0.8	0.1692
7:100967966:A:C	50	98	0.81	0.1701
7:100968233:C:T	50	98	0.86	0.1747
7:100968309:G:A	50	96	0.7	0.09532
7:100968327:C:T	50	98	0.86	0.169
7:100968361:T:G	50	100	0.68	0.01053
7:100968560:T:G	50	96	0.74	0.1638
7:100968590:G:A	50	98	0.86	0.1676
7:100968923:C:G	50	96	0.86	0.1434
7:100970355:C:T	50	100	0.79	0.05174
7:100970392:C:T	50	96	0.78	0.08769
7:100970945:C:T	50	88	0.75	0.3408
7:100971105:G:A	50	92	0.75	0.2525
7:100971232:A:G	48	91.7	0.79	0.3201
7:100971235:G:T	50	98	0.66	0.01997
7:100971285:G:A	50	86	0.78	0.1823
7:100971531:C:A	50	92	0.79	0.297
7:100971901:G:A	50	94	0.8	0.09459
7:100971926:G:A	50	98	0.61	0.01634
7:100972299:T:C	50	96	0.9	0.2264
7:100972786:G:A	50	100	0.69	0.01743
7:100973951:G:A	50	98	0.98	0.2233
7:100973976:G:C	50	100	0.76	0.01743
7:100974413:C:T	50	100	0.78	0.03123
7:100974763:T:C	50	98	0.98	0.2217
7:100975420:G:T	50	94	0.98	0.2442
7:100975712:A:G	50	100	0.88	0.07026
7:100975738:G:T	50	98	0.95	0.2761
7:100975871:C:G	50	100	0.82	0.01761
7:100976291:A:T	50	98	0.93	0.05537
7:100976343:T:C	50	98	0.96	0.2756
7:100976401:C:T	49	98	0.95	0.4971
7:100976461:G:A	50	100	0.84	0.01761
7:100976580:G:A	50	100	0.98	0.2249
7:100976657:T:C	50	98	0.91	0.2892
7:100976994:T:C	50	100	0.99	0.2251
7:100977096:A:G	50	96	0.9	0.2771
7:100977390:G:A	50	100	1	0.2249
7:100977554:C:T	50	96	0.98	0.4984
7:100977855:A:C	50	100	1	0.2249
7:100977979:C:T	50	100	0.97	0.01761
7:100978329:G:T	50	100	0.97	0.01743
7:100978686:G:A	50	98	0.95	0.05537
7:100979706:A:T	50	96	0.96	0.3444
7:100980299:C:G	50	100	0.97	0.01761
7:100980568:A:C	50	96	0.96	0.3404
7:100981028:C:T	50	100	0.95	0.1282
7:100981362:T:G	50	98	0.7	0.02741
7:100981437:G:C	50	100	0.99	0.2266
7:100982440:C:G	50	98	0.98	0.2233
7:100982751:A:G	50	98	0.98	0.136
7:100982806:T:C	49	93.9	0.7	0.01053
7:100983211:G:A	50	98	0.89	0.03486
7:100983291:G:T	50	100	0.99	0.2231
7:100983466:T:C	50	98	0.98	0.3981
7:100983674:G:A	50	100	0.98	0.163
7:100983770:T:A	50	100	0.99	0.2235
7:100984310:A:G	50	100	0.98	0.1629
7:100984657:T:C	50	100	0.99	0.2237
7:100984826:C:T	50	100	1	0.4454
7:100985380:A:G	50	100	0.99	0.3969
7:100986060:C:A	50	100	1	0.4023
7:100986088:T:G	50	96	0.75	0.09078
7:100986178:A:G	50	98	0.9	0.03468
7:100986522:A:C	50	100	0.95	0.02633
7:100987006:C:G	50	100	0.99	0.02342
7:100987097:C:T	48	95.8	1	0.4011
7:100987169:C:T	50	100	0.98	0.2251
7:100987252:G:A	50	98	0.99	0.4261
7:100987264:A:G	50	98	0.99	0.1995
7:100987709:G:A	50	100	1	0.4532
7:100987862:T:C	50	100	1	0.1358
7:100987966:C:T	49	100	0.99	0.4018
7:100988292:A:C	50	98	0.9	0.05102
7:100988308:A:G	50	98	0.92	0.06009
7:100989099:C:T	50	88	0.96	0.3433
7:100989463:C:A	50	100	0.89	0.01398
7:100989509:C:T	50	100	0.93	0.06373
7:100989934:C:T	50	98	0.88	0.04557
7:100990546:C:A	50	94	0.79	0.05447
7:100990563:G:A	50	100	0.89	0.01398
7:100991075:G:A	50	98	0.92	0.03558
7:100991077:C:T	50	100	0.91	0.04775
7:100991195:C:G	50	100	0.96	0.3811
7:100991359:T:G	50	100	0.99	0.1879
7:100991502:A:C	50	100	1	0.1353
7:100991683:C:A	50	100	0.99	0.4043
7:100991862:T:C	50	100	0.98	0.1344
7:100991924:C:T	50	100	0.96	0.2166
7:100992094:A:C	50	100	0.91	0.4577
7:100992254:C:T	50	100	0.98	0.1333
7:100992310:C:A	50	100	0.97	0.4555
7:100992380:T:C	50	100	0.98	0.1819
7:100992398:C:G	50	100	0.98	0.4081
7:100992486:G:C	50	100	0.99	0.1333
7:100992609:C:T	50	100	0.97	0.1336
7:100992690:C:T	50	98	0.91	0.03994
7:100992866:C:T	50	100	0.98	0.1325
7:100992926:C:A	50	98	0.94	0.1258
7:100993127:G:A	49	95.9	0.92	0.1639
7:101003466:A:G	48	87.5	0.6	0.07407
7:101004313:A:C	26	84.6	0.93	0.1973
7:101004330:G:C	29	86.2	0.92	0.2012
7:101004357:C:T	36	77.8	0.91	0.1975
7:101004365:A:G	43	81.4	0.91	0.3923
7:101004371:C:T	43	83.7	0.9	0.3927
7:101004378:C:T	48	87.5	0.62	0.09804
7:101004395:C:T	44	88.6	0.92	0.3925
7:101004538:C:T	50	96	0.91	0.2878
7:101004594:C:A	50	92	0.85	0.4087
7:101004639:A:C	50	98	0.95	0.3967
7:101004748:G:A	50	100	0.95	0.1901
7:101004763:C:G	50	100	0.99	0.01235
7:101004836:C:G	50	98	0.96	0.3976
7:101005195:T:C	50	100	0.93	0.04357
7:101005586:C:T	50	100	0.73	0.0138
7:101005594:A:T	50	98	0.95	0.1857
7:101005851:G:C	50	96	0.96	0.2505
7:101006083:C:T	50	98	0.96	0.2193
7:101006088:G:A	50	100	0.96	0.134
7:101006090:G:T	50	98	0.97	0.2222
7:101007099:G:C	50	100	0.97	0.1845
7:101007438:C:T	50	100	0.99	0.03468
7:101007727:C:T	50	100	0.99	0.01216
7:101007815:A:T	50	98	0.97	0.1747
7:101007948:T:C	50	98	0.97	0.175
7:101008191:A:C	50	100	0.98	0.4114
7:101008211:C:G	50	100	0.99	0.02887
7:101008574:A:G	50	100	0.98	0.4103
7:101008826:C:T	50	100	0.99	0.02905
7:101008900:G:A	50	100	0.98	0.4524
7:101009036:T:G	50	100	0.98	0.4521
7:101009746:G:A	49	98	0.97	0.05519
7:101010170:C:T	50	94	0.9	0.05828
7:101010224:A:G	50	98	0.65	0.01416
7:101010227:G:C	50	98	0.91	0.03214
7:101010485:C:T	50	100	0.67	0.01416
7:101011682:A:C	50	98	0.9	0.0167
7:101011709:A:C	50	100	0.99	0.0423
7:101011998:C:T	50	100	0.97	0.01344
7:101012083:G:A	50	98	0.91	0.0345
7:101012722:G:C	50	100	0.99	0.4092
7:101012897:G:A	50	100	0.78	0.02505
7:101013080:G:A	50	100	0.99	0.02941
7:101014290:G:A	50	100	0.68	0.01452
7:101015361:C:T	50	100	0.91	0.01924
7:101015436:T:C	50	100	0.99	0.4728
7:101015823:T:C	50	100	0.99	0.4728
7:101015841:C:T	50	98	1	0.05991
7:101016702:G:T	45	95.6	0.96	0.358
7:101017032:A:G	50	100	0.99	0.04484
7:101017358:C:G	50	96	0.83	0.08642
7:101019244:A:G	50	96	0.87	0.02505
7:101019393:G:T	50	100	0.97	0.0374
7:101019688:G:A	50	100	0.98	0.4016
7:101019958:C:T	50	100	0.85	0.01017
7:101020009:C:T	50	100	0.94	0.05537
7:101020325:T:G	50	100	0.97	0.4388
7:101020417:G:A	50	100	0.96	0.03177
7:101020459:G:A	50	100	0.97	0.3782
7:101020573:T:C	50	100	0.88	0.0325
7:101020909:T:C	50	98	0.74	0.03903
7:101021334:T:C	50	96	0.9	0.43120000000000003
7:101021353:A:T	50	96	0.96	0.4317
7:101022198:A:G	50	98	0.97	0.1895
7:101022205:C:G	50	98	0.95	0.1278
7:101022679:T:A	50	100	0.94	0.01961
7:101023104:G:A	50	100	0.97	0.02505
7:101023128:G:A	50	100	0.93	0.01053
7:101023271:A:C	50	98	0.98	0.1908
7:101023413:T:G	50	98	0.97	0.4492
7:101024264:G:A	50	98	0.96	0.122
7:101024877:C:T	50	100	0.95	0.05465
7:101025256:G:C	50	100	0.9	0.02124
7:101025317:T:G	50	100	0.95	0.01943
7:101025410:C:G	50	100	0.94	0.03032
7:101025437:C:T	49	100	0.83	0.01688
7:101026576:C:T	50	100	0.97	0.1832
7:101027007:T:C	50	100	0.97	0.02669
7:101027665:C:G	50	100	0.98	0.1763
7:101027889:G:A	50	100	0.97	0.04012
7:101028154:C:T	49	100	0.98	0.138
7:101028297:G:T	50	100	0.97	0.01289
7:101028374:C:T	50	100	1	0.01271
7:101028875:G:C	50	100	0.95	0.0394
7:101028958:C:T	50	100	0.98	0.02106
7:101029289:G:A	50	100	0.85	0.02033
7:101029335:A:G	50	100	0.98	0.1777
7:101029646:C:T	50	100	0.98	0.1324
7:101029896:A:G	50	100	0.97	0.1779
7:101029907:G:A	50	100	0.99	0.1162
7:101030253:T:C	50	100	0.89	0.01616
7:101030515:G:A	50	100	0.87	0.01216
7:101030545:G:T	50	100	0.92	0.01471
7:101030612:A:C	49	100	0.98	0.1385
7:101031028:C:T	50	100	0.88	0.06191
7:101031847:G:A	50	100	0.96	0.04466
7:101032086:A:G	50	98	0.96	0.01688
7:101032095:A:C	50	100	0.98	0.1781
7:101032231:G:A	50	100	0.98	0.1327
7:101032695:G:A	50	100	0.95	0.3066
7:101032982:G:A	50	100	0.99	0.0207
7:101033128:C:T	50	98	0.98	0.1149
7:101034004:G:A	50	96	0.88	0.0699
7:101034361:C:T	49	100	0.81	0.01634
7:101034556:T:C	50	100	0.91	0.01307
7:101034612:C:A	50	100	0.74	0.01089
7:101034805:T:C	50	100	0.85	0.03486
7:101034892:C:T	50	100	0.91	0.04139
7:101035089:C:T	50	100	0.87	0.0256
7:101035145:C:T	50	78	0.81	0.08351
7:101035183:C:T	50	100	0.97	0.02306
7:101035217:C:G	50	100	0.99	0.0118
7:101035443:C:A	50	90	0.76	0.03667
7:101035459:T:C	50	100	0.96	0.1757
7:101035539:T:C	50	100	0.98	0.1737
7:101035540:G:A	50	98	0.99	0.01216
7:101035595:A:G	50	100	0.93	0.01452
7:101035855:T:C	50	100	0.95	0.126
7:101036085:A:G	50	100	0.91	0.1705
7:101036093:C:T	50	100	0.97	0.04793
7:101036269:G:A	49	100	0.98	0.02124
7:101036479:G:A	50	94	0.61	0.03468
7:101036528:C:T	50	100	0.98	0.1754
7:101036621:A:G	50	100	0.98	0.3057
7:101036780:G:A	50	100	0.96	0.01543
7:101036851:G:A	50	100	0.96	0.02378
7:101036856:C:T	50	100	0.99	0.0187
7:101037055:C:T	48	100	0.96	0.05247
7:101037089:C:T	48	100	0.95	0.132
7:101037240:G:A	49	100	0.98	0.04412
7:101037480:G:A	50	100	0.97	0.02142
7:101037658:C:A	50	100	0.98	0.1158
7:101037702:G:A	50	100	0.98	0.1727
7:101037891:A:G	50	100	0.98	0.179
7:101037930:G:C	50	88	0.73	0.03195
7:101037940:G:C	50	96	0.75	0.02887
7:101038078:C:G	50	100	0.97	0.4572
7:101038172:C:T	50	100	0.98	0.0443
7:101038470:A:G	50	100	0.98	0.04085
7:101038481:A:G	50	100	0.95	0.4012
7:101038994:A:G	50	100	0.98	0.179
7:101039550:C:G	47	91.5	0.65	0.01743
7:101039562:C:G	46	91.3	0.74	0.03577
7:101039755:T:C	41	97.6	0.77	0.07934
7:101039769:T:G	50	100	0.97	0.02397
7:101039772:A:G	42	92.9	0.69	0.04666
7:101039786:C:T	43	97.7	0.64	0.04067
7:101039875:C:T	49	100	0.98	0.05265
7:101041032:A:G	50	100	0.98	0.02215
7:101041138:T:C	50	100	0.98	0.01307
7:101041269:A:G	50	96	0.95	0.08914
7:101041312:G:A	49	95.9	0.93	0.1022
7:101041369:C:G	49	100	0.99	0.03704
7:101041394:C:T	49	100	0.9	0.01525
7:101041938:C:A	50	100	0.98	0.01598
7:101043850:T:A	50	100	0.98	0.01979
7:101043851:A:T	50	98	0.94	0.03322
7:101043977:C:T	50	100	0.95	0.01652
7:101045050:G:A	50	100	0.96	0.01561
7:101045188:A:G	50	100	0.96	0.01471
7:101046153:C:G	50	100	0.99	0.01561
7:101046278:A:G	50	100	0.96	0.01471
7:101046578:C:T	50	100	0.99	0.01253
7:101047029:C:T	50	98	0.98	0.1166
7:101047055:C:T	50	100	0.87	0.01144
7:101047792:T:C	50	98	0.98	0.1133
7:101047808:G:T	50	100	0.87	0.03595
7:101048150:C:G	50	100	0.98	0.07807
7:101048431:T:A	50	100	0.96	0.1
7:101048432:A:T	49	95.9	0.95	0.1471
7:101048909:C:T	50	100	0.98	0.02814
7:101049060:C:G	50	100	0.93	0.1781
7:101049095:C:T	50	100	0.97	0.1487
7:101049116:C:G	50	100	0.97	0.1592
7:101049272:A:G	50	100	0.96	0.15
7:101049276:C:T	50	100	0.99	0.01924
7:101049277:G:A	50	100	0.92	0.02869
7:101049399:T:G	50	98	0.97	0.4047
7:101050294:G:T	50	96	0.95	0.2593
7:101050568:C:T	50	100	0.97	0.1293
7:101050964:T:C	50	98	0.97	0.4971
7:101051256:T:G	50	100	0.92	0.01725
7:101051515:G:A	50	100	0.95	0.04938
7:101051573:G:A	50	100	0.95	0.2344
7:101051595:T:C	50	100	0.98	0.01053
7:101051698:G:A	50	98	0.99	0.02977
7:101051777:T:C	50	100	0.99	0.3177
7:101051857:G:A	50	100	0.91	0.09405
7:101053335:C:A	50	100	0.98	0.01452
7:101053741:A:G	50	100	0.98	0.01452
7:101053890:A:G	50	98	0.98	0.3424
7:101054056:T:C	38	100	0.98	0.03613
7:101054475:A:G	50	100	0.98	0.1146
7:101054606:A:T	50	98	0.99	0.1451
7:101055085:G:A	49	100	0.97	0.116
7:101055218:C:T	50	100	0.98	0.01452
7:101055256:T:A	50	98	0.87	0.06191
7:101055257:A:T	50	100	0.94	0.04521
7:101055335:A:C	50	100	0.95	0.03667
7:101055367:G:A	50	100	1	0.2918
7:101055618:G:A	50	100	1	0.339
7:101055807:T:C	50	100	0.99	0.1156
7:101057033:A:C	50	98	0.99	0.4651
7:101057250:T:C	50	98	0.99	0.3471
7:101057495:A:C	50	100	0.99	0.465
7:101058170:T:C	50	100	1	0.3473
7:101058329:T:A	50	100	0.99	0.4648
7:101058395:C:T	50	98	0.94	0.05084
7:101058565:T:A	50	100	0.98	0.01434
7:101058777:T:C	50	100	1	0.3379
7:101058838:A:C	50	100	1	0.3377
7:101059730:C:T	50	100	1	0.3411
7:101059732:G:T	50	100	1	0.3411
7:101060209:A:G	50	100	0.89	0.02923
7:101060479:C:T	50	100	0.99	0.128
7:101060858:G:C	50	100	0.98	0.01434
7:101061107:G:T	50	98	1	0.02887
7:101061713:G:T	50	100	1	0.0187
7:101061742:T:C	50	100	1	0.3513
7:101062073:G:A	50	100	0.99	0.1599
7:101062410:C:G	50	100	1	0.3217
7:101062494:C:T	50	100	0.99	0.1082
7:101062547:C:T	50	98	0.99	0.1249
7:101062904:G:A	50	100	1	0.342
7:101063602:C:T	50	98	1	0.2838
7:101063702:T:C	50	94	0.93	0.07534
7:101063728:C:G	50	98	0.6	0.1024
7:101063873:C:T	50	100	0.99	0.1251
7:101063875:T:C	50	100	1	0.0285
7:101063971:C:T	50	100	1	0.3404
7:101064097:T:C	50	100	1	0.2985
7:101064136:T:C	50	100	0.99	0.1625
7:101064389:T:A	50	100	0.99	0.3402
7:101064457:G:A	50	100	0.99	0.1149
7:101064759:C:G	50	100	1	0.02869
7:101064828:C:T	50	100	0.99	0.1122
7:101065706:T:A	50	100	1	0.3402
7:101065852:A:G	50	100	0.99	0.3362
7:101065933:C:T	50	98	0.99	0.1612
7:101066437:A:T	50	100	0.96	0.01344
7:101066741:C:T	50	100	0.99	0.03177
7:101066801:G:A	50	100	1	0.04339
7:101067108:G:A	50	98	0.99	0.1249
7:101067229:C:T	50	100	1	0.2968
7:101067344:G:A	50	94	0.96	0.488
7:101067419:C:T	50	100	0.99	0.114
7:101067427:G:A	50	100	0.99	0.1245
7:101067866:G:A	50	100	0.99	0.1251
7:101068437:C:T	50	100	1	0.3246
7:101068504:G:C	50	100	0.96	0.04339
7:101068621:C:T	50	98	0.93	0.0532
7:101068888:T:C	50	100	0.82	0.01162
7:101069072:C:T	50	100	1	0.2939
7:101069193:G:A	50	100	0.97	0.05828
7:101069394:A:G	50	100	1	0.2967
7:101069466:C:T	50	100	0.99	0.1249
7:101069761:G:A	50	100	1	0.3624
7:101069880:A:G	50	100	1	0.2967
7:101070174:C:T	50	100	0.96	0.04466
7:101070362:A:T	48	97.9	0.76	0.02524
7:101070364:A:T	49	75.5	0.74	0.1458
7:101070366:T:A	44	90.9	0.86	0.08896
7:101070380:T:C	49	93.9	0.94	0.2012
7:101070436:T:C	49	100	1	0.2967
7:101070438:C:A	49	100	1	0.3402
7:101070521:T:C	50	100	1	0.2967
7:101070587:A:C	49	100	1	0.2967
7:101070694:C:A	49	100	0.99	0.112
7:101070814:C:T	50	100	0.98	0.01906
7:101070945:A:G	50	100	1	0.2968
7:101070964:G:A	50	100	0.99	0.1249
7:101071810:A:G	50	100	1	0.3404
7:101072110:G:C	50	100	0.99	0.03177
7:101072131:C:T	50	100	1	0.1142
7:101072135:A:G	50	100	1	0.0138
7:101072136:G:A	50	100	1	0.2968
7:101072573:T:C	50	100	1	0.0138
7:101072593:G:A	50	100	0.98	0.063
7:101072652:G:A	50	100	1	0.3324
7:101072840:G:A	50	96	0.98	0.1233
7:101073044:C:T	50	100	0.96	0.02233
7:101073212:A:G	50	100	0.99	0.1225
7:101073531:T:C	46	91.3	0.98	0.404
7:101074092:G:C	50	100	0.99	0.2369
7:101074858:T:C	50	100	1	0.2691
7:101075235:C:T	50	100	0.97	0.01924
7:101075295:C:T	50	100	0.99	0.07716
7:101075414:G:A	50	100	0.99	0.1225
7:101075466:T:C	50	100	0.99	0.4539
7:101075546:T:A	50	100	0.99	0.1048
7:101076093:C:T	50	100	0.99	0.3495
7:101076138:C:T	50	100	0.99	0.3493
7:101076168:T:C	50	100	0.99	0.3493
7:101076250:G:A	50	100	0.99	0.2549
7:101076310:A:G	50	100	0.77	0.01452
7:101076427:C:A	50	100	1	0.1093
7:101076733:G:A	50	100	1	0.3493
7:101077969:A:T	50	98	0.99	0.2547
7:101078056:A:G	50	96	0.99	0.2534
7:101078119:T:C	50	100	0.8	0.03468
7:101078181:T:C	38	94.7	0.69	0.03159
7:101078255:A:G	50	100	1	0.03177
7:101078408:A:T	50	98	0.99	0.2551
7:101078900:T:G	50	98	0.99	0.2554
7:101078917:C:T	50	98	0.99	0.2593
7:101079139:G:A	50	96	0.98	0.09041
7:101079231:C:T	50	100	0.93	0.01852
7:101079278:G:A	50	96	0.99	0.1471
7:101079286:T:G	50	98	1	0.3188
7:101079357:C:T	50	100	0.99	0.3464
7:101079472:G:A	50	100	1	0.0285
7:101079537:A:G	50	100	0.98	0.1558
7:101079579:G:A	50	100	0.9	0.01271
7:101079799:A:G	50	98	0.99	0.346
7:101080091:C:T	50	100	1	0.1273
7:101080139:T:G	50	100	1	0.02832
7:101080181:A:G	49	100	0.98	0.4996
7:101080418:A:C	50	100	0.99	0.1004
7:101080613:C:T	50	98	0.98	0.1605
7:101080718:C:T	50	100	1	0.01253
7:101080771:C:T	50	100	1	0.09786
7:101080825:T:C	50	100	0.99	0.1501
7:101081035:G:A	50	100	0.98	0.155
7:101081038:G:C	50	100	0.98	0.02015
7:101081171:C:T	50	96	0.98	0.1485
7:101081233:T:G	50	100	1	0.09786
7:101081254:G:A	50	100	0.9	0.01271
7:101081496:C:A	50	100	1	0.02832
7:101081583:T:G	50	100	1	0.03268
7:101081784:A:G	50	98	0.98	0.3689
7:101081813:C:G	50	100	0.95	0.02505
7:101081993:G:A	50	100	0.96	0.01525
7:101082263:A:G	50	100	0.98	0.01307
7:101082445:C:T	50	98	0.94	0.0325
7:101082546:T:C	50	98	0.99	0.3148
7:101082996:A:G	50	100	0.96	0.0187
7:101083693:T:G	38	100	0.97	0.2044
7:101083824:G:A	50	98	0.99	0.3199
7:101083886:C:T	50	100	1	0.01634
7:101084131:C:T	50	98	0.99	0.3611
7:101084434:G:A	50	98	1	0.4833
7:101084440:C:T	50	100	0.96	0.0285
7:101084716:C:T	50	98	0.99	0.07879
7:101084751:T:C	50	98	1	0.4851
7:101084818:C:A	50	100	0.96	0.0285
7:101085056:C:A	49	98	1	0.01162
7:101085543:T:C	50	98	0.99	0.09168
7:101085966:C:T	50	100	0.99	0.0699
7:101086185:G:A	50	100	0.99	0.09277
7:101086348:G:A	50	100	0.97	0.0285
7:101086666:G:C	50	100	0.91	0.01253
7:101086836:C:T	50	100	0.97	0.0285
7:101086866:G:T	50	100	1	0.01616
7:101087059:G:T	50	100	0.95	0.01089
7:101087711:C:T	50	100	0.97	0.02887
7:101087903:C:T	50	94	0.8	0.03395
7:101088224:C:G	50	96	1	0.3469
7:101088357:C:T	50	100	0.82	0.01471
7:101088467:T:G	50	100	1	0.09241
7:101088548:T:C	50	100	1	0.3326
7:101088615:T:C	50	100	0.99	0.1048
7:101089040:C:T	50	100	0.99	0.1759
7:101089819:G:A	50	100	1	0.4764
7:101090064:G:C	49	100	0.99	0.1358
7:101090284:A:G	50	100	0.99	0.1627
7:101090293:C:T	50	100	1	0.01434
7:101090625:A:C	47	100	0.97	0.04702
7:101090824:C:T	50	98	0.94	0.01797
7:101090832:C:T	50	100	1	0.1536
7:101090850:T:A	50	100	1	0.01543
7:101090956:G:C	50	100	1	0.01289
7:101090992:C:T	50	100	1	0.2997
7:101091035:G:A	50	100	0.95	0.01344
7:101091799:G:C	50	94	0.98	0.3295
7:101091812:T:C	50	100	0.96	0.02687
7:101091912:C:T	50	100	0.88	0.01471
7:101092086:G:A	50	100	1	0.1534
7:101092121:G:C	50	100	0.95	0.01834
7:101092230:T:C	50	100	0.99	0.3669
7:101092360:T:C	49	100	0.99	0.2048
7:101092397:G:A	49	100	1	0.01561
7:101092521:C:T	50	98	1	0.02033
7:101092528:G:A	50	100	0.95	0.01779
7:101092561:C:G	50	98	0.98	0.09005
7:101092606:G:C	49	98	0.91	0.07734
7:101092676:A:G	46	84.8	0.99	0.3713
7:101092738:C:A	50	100	0.88	0.01471
7:101092825:G:A	50	100	0.92	0.01561
7:101092893:A:G	50	100	0.96	0.01344
7:101093027:A:T	50	100	1	0.1768
7:101093431:A:G	49	100	1	0.1768
7:101093647:C:T	49	100	1	0.177
7:101093687:G:A	50	100	0.99	0.09259
7:101093691:G:A	50	100	0.98	0.02778
7:101093780:A:C	50	100	1	0.01543
7:101094126:G:C	50	100	0.96	0.01779
7:101094285:G:A	50	100	1	0.01398
7:101094591:C:T	50	100	1	0.1538
7:101094649:G:A	50	100	0.93	0.01489
7:101094943:A:G	50	100	1	0.1767
7:101095042:G:A	50	100	0.98	0.08951
7:101095635:C:A	49	100	0.95	0.04375
7:101095745:C:T	50	100	0.97	0.0187
7:101095823:T:A	50	100	0.96	0.01779
7:101095831:C:T	50	100	1	0.01144
7:101095866:C:T	50	100	0.99	0.4915
7:101095986:G:A	50	100	1	0.3099
7:101096318:G:T	50	100	0.91	0.02778
7:101096401:C:T	50	100	1	0.3148
7:101097041:G:C	50	96	0.84	0.01144
7:101097074:A:G	50	100	1	0.01725
7:101097352:T:G	50	100	0.99	0.1494
7:101097504:G:A	50	98	0.99	0.4635
7:101098089:C:T	50	100	0.96	0.01561
7:101098105:A:G	49	100	1	0.09314
7:101098198:A:G	50	100	0.97	0.04285
7:101098296:C:T	50	100	0.96	0.01561
7:101098405:G:T	50	100	0.97	0.01561
7:101098682:G:A	50	100	0.98	0.05465
7:101098800:T:C	50	100	1	0.01144
7:101098915:A:C	50	98	1	0.3613
7:101098969:G:A	50	98	1	0.3079
7:101099106:A:C	50	98	1	0.3079
7:101099270:G:C	50	100	1	0.2987
7:101099602:T:C	50	100	1	0.01507
7:101099627:C:T	50	100	0.97	0.01325
7:101099937:C:T	50	100	0.99	0.01979
7:101100376:A:G	50	100	1	0.09332
7:101100618:C:T	50	100	1	0.03123
7:101100694:G:A	50	100	1	0.01144
7:101100868:G:A	50	100	0.98	0.0158
7:101101496:G:A	50	100	0.98	0.0935
7:101101634:G:A	50	100	0.99	0.1494
7:101101806:G:A	50	100	0.96	0.01561
7:101102096:G:A	50	98	1	0.0138
7:101102116:A:G	50	100	0.99	0.02796
7:101102509:G:A	50	98	0.98	0.1788
7:101102591:C:T	49	100	0.97	0.01616
7:101102873:G:A	50	100	0.93	0.04648
7:101103063:C:T	50	100	0.99	0.1699
7:101103078:T:C	50	100	0.99	0.1494
7:101103377:G:A	50	100	0.99	0.1734
7:101103859:A:C	50	100	0.98	0.1736
7:101103880:G:A	50	100	0.98	0.1736
7:101104138:G:A	50	100	0.98	0.1687
7:101104160:G:T	50	100	1	0.356
7:101104545:T:G	50	100	0.93	0.01053
7:101104617:G:A	50	100	1	0.01616
7:101105036:C:T	50	100	0.97	0.0167
7:101105554:T:C	50	100	1	0.09786
7:101105936:C:T	50	100	0.98	0.1641
7:101105954:G:A	50	100	0.98	0.1848
7:101106176:C:T	50	100	0.99	0.3157
7:101106571:G:A	50	100	0.98	0.1592
7:101106826:A:G	50	100	1	0.01507
7:101106876:C:T	50	100	1	0.0256
7:101107100:C:T	50	100	0.99	0.3578
7:101107389:C:T	50	100	1	0.01253
7:101107825:A:G	50	100	0.98	0.1643
7:101107973:C:T	50	100	0.94	0.06772
7:101108181:G:A	50	100	0.94	0.01035
7:101108182:C:T	50	100	1	0.09731
7:101108312:C:T	50	98	1	0.01362
7:101108344:C:G	50	100	0.98	0.01852
7:101108632:G:A	50	100	0.98	0.02179
7:101109417:G:C	50	100	0.99	0.3571
7:101109837:A:G	50	100	0.98	0.02142
7:101109861:G:A	50	100	0.99	0.3148
7:101110040:A:T	50	100	0.99	0.1429
7:101110441:G:A	50	100	1	0.01253
7:101110671:G:A	50	96	0.98	0.04139
7:101111244:C:T	50	98	0.98	0.2553
7:101111535:G:A	50	98	0.93	0.03068
7:101111636:A:G	50	100	0.99	0.1754
7:101111694:G:A	50	100	0.96	0.02106
7:101111806:C:T	50	100	0.96	0.4341
7:101111879:G:A	50	100	0.97	0.04956
7:101112318:C:T	50	100	0.99	0.2939
7:101112428:T:C	50	100	0.99	0.1365
7:101112580:G:T	50	100	0.98	0.1058
7:101112723:T:C	50	100	0.98	0.297
7:101113104:C:T	50	100	0.99	0.1209
7:101113270:G:A	50	86	0.93	0.3571
7:101113294:A:G	50	94	0.98	0.3471
7:101113298:G:A	50	100	0.68	0.02088
7:101113368:A:G	50	92	0.98	0.3388
7:101113481:C:T	50	100	0.93	0.02614
7:101113741:T:A	50	100	0.99	0.2932
7:101113778:T:C	50	100	0.99	0.3339
7:101114310:C:T	50	100	1	0.03595
7:101114348:G:A	50	98	0.93	0.01344
7:101114358:C:T	50	100	0.97	0.1507
7:101114942:C:T	50	98	0.99	0.1425
7:101115040:T:C	50	100	0.98	0.0955
7:101115072:C:T	50	100	0.98	0.01888
7:101115252:T:C	50	100	1	0.3787
7:101115255:G:A	50	100	0.99	0.3787
7:101115310:T:A	50	100	1	0.4245
7:101115605:G:C	50	98	0.97	0.04394
7:101115618:C:T	50	100	1	0.03558
7:101115637:C:G	50	100	1	0.3725
7:101115963:C:T	50	100	1	0.3729
7:101116017:C:T	50	100	1	0.3731
7:101116046:C:T	50	100	1	0.04412
7:101116126:A:G	50	98	1	0.3731
7:101116170:C:T	50	100	0.92	0.01489
7:101116193:A:G	50	96	1	0.3724
7:101116224:T:C	50	94	1	0.3725
7:101116255:T:C	50	98	1	0.2859
7:101116313:A:G	50	100	1	0.3729
7:101116446:C:T	50	100	0.99	0.3907
7:101116602:G:C	50	98	0.98	0.1055
7:101116637:G:A	50	100	0.98	0.01888
7:101116683:G:A	50	100	1	0.2899
7:101117083:G:A	50	100	0.99	0.2861
7:101117579:G:A	50	100	1	0.06609
7:101117792:C:T	50	100	0.99	0.07607
7:101118235:C:T	50	100	0.99	0.2858
7:101118671:T:C	49	95.9	1	0.04412
7:101118992:G:A	50	100	1	0.06627
7:101119297:C:T	50	98	0.99	0.144
7:101120059:C:T	50	100	1	0.06609
7:101120186:A:G	50	98	0.99	0.2854
7:101120445:T:C	50	100	0.9	0.01289
7:101120660:C:T	50	100	0.99	0.03431
7:101120908:C:A	50	100	1	0.01017
7:101121224:T:C	50	100	0.94	0.0187
7:101121572:G:A	50	100	0.99	0.03431
7:101121714:A:C	50	98	1	0.2901
7:101121931:A:G	49	98	1	0.317
7:101122278:C:T	50	96	0.99	0.3204
7:101122365:C:T	50	100	1	0.02179
7:101122386:G:C	50	98	1	0.2861
7:101122412:C:T	50	98	1	0.2861
7:101122831:A:G	50	98	1	0.08206
7:101122984:G:A	50	100	1	0.01525
7:101123322:A:G	50	98	1	0.2867
7:101123428:C:T	50	98	0.99	0.09023
7:101123528:C:T	50	98	0.99	0.05519
7:101123754:G:A	50	98	0.99	0.2865
7:101124045:C:G	50	96	0.99	0.4695
7:101124830:C:T	50	100	0.97	0.01652
7:101125148:G:A	50	98	0.94	0.08896
7:101125779:A:T	50	100	0.93	0.02033
7:101126005:C:T	50	100	0.76	0.01743
7:101126257:A:G	50	96	0.95	0.339
7:101127177:C:T	50	100	0.87	0.01035
7:101127336:G:A	50	100	0.93	0.0207
7:101127462:C:T	50	100	0.93	0.01416
7:101127625:T:C	50	100	0.96	0.01997
7:101127627:A:T	50	100	0.94	0.04267
7:101127778:G:A	50	100	0.99	0.01707
7:101128217:G:A	50	100	1	0.01035
7:101128436:G:A	50	100	0.91	0.04521
7:101128442:G:A	50	98	0.95	0.03903
7:101128892:A:T	50	100	0.95	0.02215
7:101128994:A:C	50	100	0.94	0.02088
7:101129023:C:T	50	98	0.94	0.03522
7:101129024:A:G	50	98	0.85	0.03504
7:101129041:C:T	50	100	0.9	0.01126
7:101129098:A:G	50	100	0.68	0.01434
7:101129177:T:C	50	100	0.94	0.01053
7:101129349:C:T	50	100	0.95	0.1374
7:101129513:C:T	50	100	0.98	0.06536
7:101129514:G:A	50	100	0.99	0.04521
7:101129536:C:T	50	100	0.98	0.06336
7:101129564:G:A	50	98	0.96	0.2393
7:101130178:T:C	50	100	0.98	0.1169
7:101130852:T:C	50	100	1	0.01852
7:101130994:G:A	50	100	0.97	0.1378
7:101131235:C:T	50	96	0.99	0.2696
7:101131276:A:G	50	100	0.98	0.1171
7:101131424:G:A	50	100	0.97	0.02669
7:101131468:A:G	50	98	0.97	0.3638
7:101131574:A:G	50	100	0.98	0.1173
7:101131698:C:T	50	100	1	0.04466
7:101131737:C:T	50	100	0.98	0.06536
7:101132017:C:T	50	100	1	0.01888
7:101132405:G:T	50	100	0.94	0.07171
7:101132705:A:G	50	96	0.99	0.3606
7:101132927:A:G	49	98	0.97	0.3756
7:101132949:A:T	50	100	0.97	0.1075
7:101132973:G:T	50	100	0.96	0.03304
7:101133021:C:T	50	98	0.99	0.3606
7:101133354:C:T	50	100	1	0.04466
7:101133355:G:A	50	100	0.98	0.1164
7:101133393:C:T	50	100	0.97	0.1093
7:101133454:T:C	50	94	0.99	0.2727
7:101133539:G:A	50	100	1	0.01852
7:101133650:G:A	50	98	0.99	0.3575
7:101133986:T:C	50	98	0.99	0.3604
7:101135043:A:G	50	98	1	0.3591
7:101135046:C:T	50	98	1	0.3591
7:101135341:A:G	49	100	0.94	0.08261
7:101135909:C:T	50	100	0.99	0.04484
7:101135963:C:T	50	96	0.96	0.2727
7:101136043:A:G	50	100	0.99	0.04484
7:101136456:G:C	50	96	0.65	0.04557
7:101136660:A:T	49	98	0.99	0.3566
7:101136895:A:G	50	100	0.98	0.1173
7:101137565:T:C	50	100	0.92	0.01216
7:101137803:T:C	50	98	1	0.3631
7:101138127:C:T	50	100	0.91	0.01598
7:101138132:T:C	50	100	0.97	0.02669
7:101138164:T:G	50	98	1	0.3631
7:101138187:C:A	50	100	1	0.01834
7:101138334:G:A	50	100	0.96	0.1077
7:101138628:C:T	50	100	0.71	0.02088
7:101138800:T:C	50	100	0.88	0.01126
7:101138891:C:T	50	100	0.81	0.01797
7:101139179:G:A	50	98	0.98	0.36
7:101139430:G:A	50	100	1	0.01834
7:101139463:T:C	50	98	0.99	0.3522
7:101139559:T:C	50	100	0.95	0.05229
7:101139711:G:A	50	100	0.99	0.08715
7:101140014:G:A	50	98	0.98	0.2638
7:101140198:A:G	41	75.6	0.87	0.2349
7:101140219:A:C	36	91.7	0.69	0.04993
7:101140227:C:A	30	93.3	0.67	0.04503
7:101140234:A:G	31	87.1	0.75	0.05937
7:101140267:A:C	38	89.5	0.79	0.06046
7:101140434:T:C	50	100	0.79	0.01888
7:101140455:C:T	50	98	0.99	0.3517
7:101140735:G:A	50	100	0.81	0.01779
7:101141153:C:T	50	96	0.99	0.3522
7:101141527:T:C	50	98	0.99	0.35
7:101141841:C:G	50	98	0.99	0.352
7:101142001:A:C	49	100	0.95	0.09459
7:101142157:T:C	50	100	0.92	0.05265
7:101142380:G:C	49	100	1	0.01216
7:101143354:C:T	50	100	0.98	0.04466
7:101143439:G:A	50	98	0.98	0.08515
7:101143600:A:G	49	89.8	0.81	0.06463
7:101143604:A:G	50	96	0.97	0.04484
7:101143725:G:T	49	85.7	0.99	0.3515
7:101143960:C:T	50	96	0.98	0.2634
7:101144121:G:C	49	98	0.99	0.339
7:101144668:T:C	50	100	0.94	0.05229
7:101145021:T:C	50	100	0.95	0.05229
7:101145101:G:T	50	98	0.97	0.3502
7:101145398:C:A	49	100	0.99	0.02324
7:101145676:T:C	50	100	0.96	0.05265
7:101146024:G:A	50	98	0.96	0.1077
7:101146213:C:T	50	100	0.99	0.01888
7:101146978:C:T	50	100	0.91	0.08551
7:101147131:G:A	50	94	0.93	0.1857
7:101147174:G:A	50	98	0.93	0.1193
7:101147418:C:T	50	90	0.92	0.382
7:101147498:C:T	50	98	0.91	0.03704
7:101147522:T:C	50	100	0.93	0.02088
7:101147556:G:A	50	90	0.91	0.1422
7:101147659:G:A	50	90	0.86	0.1314
7:101147707:G:C	50	94	0.87	0.1436
7:101148539:G:C	50	100	0.83	0.0158
7:101148696:C:T	50	98	0.91	0.06645
7:101149160:C:T	50	94	0.96	0.3842
7:101149288:C:T	50	98	0.97	0.3836
7:101149529:T:C	50	100	0.93	0.07008
7:101149581:G:A	50	98	0.97	0.433
7:101150638:T:C	50	100	0.96	0.03994
7:101151148:C:T	50	98	0.96	0.1146
7:101151170:A:T	50	100	0.95	0.2809
7:101151463:G:A	50	98	0.98	0.3833
7:101151571:G:A	50	100	0.95	0.05901
7:101151596:G:A	50	100	0.96	0.03177
7:101151765:G:A	50	98	0.97	0.3711
7:101152076:T:G	50	100	0.81	0.02033
7:101152235:A:T	50	100	0.92	0.01779
7:101152323:T:C	50	100	0.89	0.01507
7:101152426:A:G	50	100	0.96	0.04176
7:101152465:T:C	50	98	0.98	0.4014
7:101152774:C:T	50	98	0.92	0.04321
7:101153089:A:G	50	100	0.92	0.02306
7:101153320:A:G	50	100	0.93	0.03086
7:101153587:C:G	50	98	0.83	0.08769
7:101154179:G:A	50	100	0.98	0.01144
7:101154884:C:G	50	100	0.98	0.3368
7:101154993:C:G	50	100	0.98	0.3272
7:101155001:G:C	50	96	0.92	0.04357
7:101155172:T:C	50	100	0.98	0.04176
7:101155330:T:G	50	100	0.98	0.3259
7:101155447:G:A	50	100	0.99	0.284
7:101156096:A:G	50	100	0.98	0.3259
7:101156225:C:T	50	100	0.98	0.1231
7:101156292:A:G	50	100	0.97	0.4321
7:101156850:T:C	50	100	0.98	0.04176
7:101157024:C:T	50	100	0.98	0.4414
7:101157129:A:G	50	100	0.94	0.01797
7:101157354:G:A	50	100	0.98	0.4606
7:101158134:T:C	50	100	0.99	0.2785
7:101158656:T:A	50	100	0.98	0.1225
7:101158859:T:C	50	100	0.99	0.2551
7:101159035:C:T	50	100	0.99	0.1316
7:101159505:A:G	50	100	0.96	0.1046
7:101159880:C:T	50	96	0.85	0.09931
7:101159897:T:C	50	100	1	0.2607
7:101159961:C:T	50	100	1	0.2605
7:101159984:G:A	50	98	0.99	0.4454
7:101159986:G:A	50	90	0.91	0.1757
7:101160209:C:A	50	100	0.99	0.1225
7:101160333:C:T	50	100	1	0.4394
7:101160408:C:T	50	100	0.99	0.1225
7:101160429:C:T	50	98	0.99	0.2553
7:101160448:A:G	50	100	0.85	0.0354
7:101160777:G:C	50	100	1	0.03159
7:101160859:C:T	50	100	1	0.4394
7:101161149:C:T	50	100	0.99	0.2553
7:101161261:T:G	50	100	1	0.295
7:101161450:T:C	50	100	1	0.2945
7:101161763:G:C	50	100	0.99	0.03377
7:101162088:C:T	50	100	0.98	0.02015
7:101162179:G:A	50	100	0.99	0.2948
7:101162227:G:A	50	100	0.98	0.4319
7:101162423:C:T	50	98	0.99	0.2947
7:101163949:G:T	50	100	0.8	0.1089
7:101166177:C:G	50	100	0.97	0.256
7:101166218:G:A	50	100	0.75	0.01253
7:101166852:A:G	49	100	0.94	0.01017
7:101167386:G:T	50	100	0.99	0.1182
7:101167419:G:A	50	100	0.99	0.03232
7:101167498:C:T	50	100	0.94	0.01035
7:101167702:G:A	50	100	0.99	0.1527
7:101167897:G:A	50	100	0.94	0.08696
7:101169997:C:A	50	100	0.85	0.02269
7:101170006:G:C	50	100	0.97	0.1037
7:101170753:C:T	50	100	0.99	0.471
7:101170797:T:C	50	100	0.98	0.4706
7:101171163:A:G	50	100	0.99	0.11
7:101171164:G:A	50	100	0.99	0.11
7:101171233:G:A	50	100	0.99	0.4706
7:101171441:G:A	50	100	0.97	0.1098
7:101171466:C:A	50	100	1	0.03268
7:101171479:G:C	50	100	0.93	0.02832
7:101171998:G:A	50	100	0.99	0.4708
7:101172535:C:T	50	96	0.92	0.1839
7:101172807:G:A	50	96	0.97	0.4375
7:101173066:C:G	50	100	0.99	0.1538
7:101173246:A:G	50	100	1	0.03268
7:101173655:A:G	50	100	0.99	0.1803
7:101173787:T:G	50	100	0.99	0.4542
7:101173830:C:T	50	100	0.91	0.02977
7:101173883:C:T	50	100	0.93	0.03903
7:101174024:C:T	50	100	0.96	0.01017
7:101174203:C:G	50	100	0.98	0.1173
7:101174386:G:T	50	100	1	0.0325
7:101174395:A:G	50	100	0.99	0.1805
7:101174439:C:T	50	100	0.98	0.01325
7:101174620:A:G	50	100	0.99	0.1541
7:101174679:T:A	50	100	0.86	0.01089
7:101174820:A:G	50	98	0.99	0.4546
7:101174862:A:C	50	100	0.98	0.01434
7:101174912:G:C	50	100	1	0.0325
7:101175019:A:T	50	98	0.79	0.04557
7:101175029:G:A	50	100	0.99	0.2246
7:101175310:T:G	50	100	1	0.03431
7:101175470:C:T	50	100	0.99	0.1137
7:101175565:T:C	50	100	0.99	0.4548
7:101175906:A:G	49	100	0.99	0.2682
7:101176248:T:C	50	100	1	0.03286
7:101177714:C:T	50	100	0.99	0.1138
7:101177866:C:T	50	100	0.99	0.4613
7:101178057:C:T	50	100	0.99	0.4671
7:101178154:G:A	50	100	0.98	0.01325
7:101178245:C:A	50	100	0.98	0.01325
7:101178261:A:G	50	100	0.98	0.1137
7:101179054:C:G	50	100	0.99	0.07026
7:101179308:C:G	49	100	0.98	0.4639
7:101179652:G:A	50	96	0.84	0.09641
7:101179702:G:A	50	100	0.85	0.01289
7:101179987:G:A	50	100	0.96	0.01325
7:101180110:A:G	50	100	0.98	0.2306
7:101180348:C:G	50	100	0.93	0.02814
7:101180494:A:G	50	100	0.98	0.09096
7:101180958:T:G	50	100	0.98	0.1
7:101181497:C:G	50	100	0.98	0.08787
7:101181750:C:T	50	100	0.97	0.03159
7:101181970:C:T	50	100	0.98	0.08824
7:101182078:T:A	49	100	0.98	0.4559
7:101182225:G:T	50	100	0.98	0.2033
7:101182663:G:A	50	100	1	0.01416
7:101183208:C:A	50	100	0.98	0.4561
7:101183652:G:A	50	100	0.92	0.01053
7:101184013:G:A	50	96	0.96	0.03522
7:101184022:T:G	50	98	0.9	0.02741
7:101184024:G:T	50	92	0.83	0.4851
7:101184026:G:T	49	87.8	0.92	0.2353
7:101184028:G:T	50	96	0.85	0.04793
7:101184049:G:A	50	100	0.86	0.0118
7:101184409:C:T	50	100	0.86	0.0118
7:101184473:G:A	50	100	0.98	0.09078
7:101184475:G:A	50	100	0.98	0.09096
7:101184477:T:A	50	100	0.98	0.09096
7:101184781:C:T	50	100	0.86	0.0118
7:101184968:A:T	50	100	0.93	0.03813
7:101185111:C:T	50	100	0.71	0.02433
7:101185322:C:T	50	100	0.97	0.08642
7:101186407:C:G	50	100	0.95	0.03068
7:101186452:C:T	50	100	0.96	0.01126
7:101186490:A:G	50	100	0.97	0.09023
7:101186495:T:G	50	100	0.92	0.01289
7:101187433:C:T	50	100	1	0.01198
7:101187621:G:A	50	100	0.94	0.08678
7:101187652:C:T	48	100	0.9	0.01126
7:101187838:C:T	50	100	0.97	0.0866
7:101188249:G:A	47	97.9	0.91	0.06118
7:101188363:T:A	50	100	0.96	0.01107
7:101188540:C:A	50	100	1	0.0118
7:101188738:G:C	50	100	0.96	0.457
7:101188912:G:A	50	100	0.86	0.01416
7:101189059:G:A	50	100	0.86	0.01525
7:101189614:C:T	50	100	0.85	0.01398
7:101189872:A:G	50	100	0.98	0.08642
7:101189891:C:T	50	100	0.96	0.01126
7:101190027:A:C	50	100	0.96	0.07861
7:101190296:A:G	50	100	0.96	0.09241
7:101190388:G:T	50	100	0.92	0.03813
7:101190416:G:A	50	100	0.97	0.08642
7:101190430:C:T	50	100	0.98	0.03468
7:101191312:C:A	50	98	0.82	0.0276
7:101192206:C:T	50	100	0.84	0.0138
7:101192334:G:A	50	100	0.82	0.01924
7:101192604:C:T	50	100	0.95	0.1721
7:101193032:C:A	50	100	0.96	0.2035
7:101193098:T:A	50	98	0.92	0.02741
7:101193099:A:T	50	98	0.92	0.02941
7:101193137:C:T	50	100	0.88	0.01888
7:101193338:G:A	50	100	0.96	0.03214
7:101193617:C:T	50	100	0.95	0.1572
7:101194377:G:C	50	98	0.95	0.2981
7:101194455:G:A	50	100	0.83	0.01362
7:101194588:C:T	50	100	0.88	0.01707
7:101194792:C:T	50	100	0.93	0.09423
7:101194929:T:C	50	100	0.94	0.08606
7:101195288:C:G	50	100	0.94	0.08606
7:101195451:T:G	50	98	0.93	0.423
7:101195517:C:G	50	100	0.98	0.01053
7:101196120:G:A	50	100	0.95	0.08642
7:101196438:C:T	49	100	0.92	0.01888
7:101196449:C:G	50	100	0.85	0.01216
7:101196570:C:G	50	100	0.84	0.01071
7:101196639:T:C	50	100	0.95	0.0866
7:101196706:C:T	50	100	0.94	0.07934
7:101196740:G:A	50	100	0.83	0.01071
7:101196769:T:C	50	98	0.88	0.221
7:101196773:G:T	50	100	0.85	0.01198
7:101197045:C:A	50	100	0.89	0.01107
7:101197048:A:G	50	100	0.95	0.08642
7:101197094:C:T	50	100	0.93	0.09405
7:101197635:C:T	50	100	0.98	0.01071
7:101198414:C:T	50	100	0.98	0.01071
7:101198582:T:A	50	100	0.94	0.3758
7:101200730:C:T	50	100	0.94	0.2013
7:101201452:G:A	50	100	0.83	0.0837
7:101201539:C:T	50	100	0.87	0.01816
7:101201770:C:T	50	100	0.92	0.203
7:101202376:G:A	50	100	0.92	0.01289
7:101202398:C:T	50	100	0.94	0.01162
7:101203261:T:C	50	100	0.84	0.01761
7:101204117:G:A	50	98	0.9	0.1146
7:101204238:G:A	50	100	0.85	0.04067
7:101204606:A:T	50	100	0.88	0.0846
7:101204643:C:T	50	100	0.81	0.02941
7:101204744:C:T	50	100	0.91	0.08025
7:101204765:G:A	50	100	0.98	0.01543
7:101204942:G:T	50	98	0.93	0.1164
7:101205406:T:C	50	100	0.96	0.01325
7:101205495:T:C	50	100	0.95	0.01235
7:101205631:A:G	50	100	0.92	0.1106
7:101205651:A:C	50	98	0.93	0.03831
7:101205677:C:T	50	100	0.67	0.02088
7:101205689:G:A	50	100	0.73	0.04539
7:101205708:G:C	50	94	0.74	0.09023
7:101205709:G:A	50	100	0.66	0.01071
7:101205771:G:A	50	84	0.88	0.3778
7:101205775:C:T	50	88	0.89	0.3713
7:101205777:G:A	50	96	0.7	0.01943
7:101205788:C:G	50	100	0.94	0.03377
7:101206523:G:A	50	98	0.95	0.3377
7:101206767:A:G	50	100	0.96	0.2008
7:101207101:G:A	50	100	0.97	0.01235
7:101207378:A:G	50	100	0.97	0.2015
7:101207963:G:A	49	100	0.96	0.0955
7:101208284:A:G	50	100	0.97	0.2015
7:101208413:G:C	50	98	0.81	0.01035
7:101208496:C:T	50	98	0.89	0.02324
7:101208622:G:A	49	100	0.84	0.0138
7:101209003:C:T	50	98	0.94	0.01943
7:101209503:G:A	50	100	0.96	0.0345
7:101209892:T:C	50	100	0.96	0.3615
7:101209942:T:C	50	100	0.96	0.0187
7:101209950:C:T	50	100	0.81	0.07099
7:101211720:C:T	50	100	0.86	0.2059
7:101211770:C:T	50	98	0.99	0.01416
7:101211826:G:A	50	98	0.91	0.03359
7:101212082:G:C	50	100	0.97	0.07607
7:101212421:G:A	50	100	0.95	0.01271
7:101213506:G:T	48	97.9	0.97	0.01725
7:101213519:T:A	50	94	0.96	0.1396
7:101213521:T:A	50	100	0.94	0.02197
7:101213578:G:A	50	100	0.98	0.08606
7:101213628:T:A	50	100	0.94	0.02197
7:101214098:G:A	50	100	0.98	0.08606
7:101214442:C:T	50	98	0.99	0.0325
7:101214514:T:C	50	96	0.86	0.05138
7:101215012:C:T	50	100	0.98	0.08606
7:101215263:G:C	50	98	0.93	0.01344
7:101215327:T:C	50	100	0.99	0.0187
7:101217007:T:C	50	100	1	0.0187
7:101217018:G:A	50	100	1	0.0187
7:101217120:C:T	50	98	0.98	0.3028
7:101217355:T:C	50	100	0.99	0.2317
7:101217932:T:C	50	100	0.99	0.2293
7:101218171:T:C	50	100	0.99	0.2293
7:101218194:C:T	50	100	0.97	0.02197
7:101218298:T:C	50	100	1	0.01253
7:101218589:G:T	50	100	1	0.2505
7:101218928:C:G	50	100	0.95	0.07662
7:101218983:T:C	50	100	0.98	0.3181
7:101219050:G:A	50	100	0.81	0.0236
7:101219111:A:G	50	98	0.98	0.3168
7:101219220:C:T	48	100	0.87	0.03105
7:101219457:T:C	50	98	0.97	0.3778
7:101219487:C:T	50	100	0.97	0.08805
7:101219801:C:T	50	100	1	0.0374
7:101219957:T:C	50	100	1	0.02233
7:101220111:G:T	49	100	0.98	0.1431
7:101220294:A:T	49	100	1	0.02215
7:101220603:C:G	50	100	1	0.01779
7:101220664:C:G	50	100	1	0.08624
7:101221253:T:C	50	100	0.99	0.09386
7:101221338:C:T	50	100	1	0.05447
7:101221430:C:T	50	100	0.99	0.1452
7:101221501:C:T	49	100	1	0.0187
7:101221563:G:T	49	100	1	0.02596
7:101221803:G:A	49	100	1	0.06373
7:101222566:T:C	50	100	1	0.354
7:101222585:C:T	50	100	1	0.05901
7:101222903:A:G	50	100	1	0.02215
7:101222928:T:C	50	100	1	0.0187
7:101224014:A:G	50	100	1	0.05646
7:101224340:C:A	50	100	1	0.01797
7:101224515:G:A	50	100	0.79	0.01906
7:101224808:G:A	50	100	1	0.01888
7:101224845:C:G	50	100	0.98	0.08043
7:101224899:T:C	50	100	1	0.02233
7:101225414:A:C	50	100	1	0.02233
7:101225512:C:T	50	100	1	0.05447
7:101226594:C:T	49	100	1	0.01906
7:101226672:G:A	48	100	0.78	0.0216
7:101226844:T:C	50	100	1	0.05991
7:101227165:C:A	50	100	0.99	0.05737
7:101227733:G:T	50	100	0.99	0.1334
7:101228388:G:A	50	100	1	0.02233
7:101228486:G:A	50	100	0.88	0.01743
7:101228913:T:C	50	100	1	0.3524
7:101230058:C:G	50	100	1	0.02215
7:101230135:G:A	50	100	0.96	0.02197
7:101230277:T:G	50	100	0.99	0.05828
7:101230494:A:G	50	100	1	0.05447
7:101230554:A:G	50	100	1	0.3143
7:101231073:T:C	50	100	0.99	0.08025
7:101231213:T:C	50	100	1	0.02269
7:101231919:C:A	50	100	1	0.02215
7:101232491:T:G	49	100	0.99	0.2182
7:101232812:G:T	50	100	1	0.01053
7:101234175:T:C	50	100	1	0.3551
7:101234813:C:T	50	100	1	0.0256
7:101235318:G:A	50	100	0.77	0.0285
7:101235414:C:T	50	100	1	0.01906
7:101235832:C:T	50	100	1	0.02215
7:101235940:T:C	50	98	0.99	0.3811
7:101236271:C:G	48	97.9	0.98	0.03976
7:101236427:C:G	50	100	1	0.02596
7:101236769:C:G	50	100	1	0.02233
7:101236977:A:G	50	100	0.78	0.03214
7:101237220:C:T	49	100	1	0.05556
7:101237799:G:A	50	100	0.96	0.04321
7:101238048:G:C	50	100	1	0.02088
7:101238122:G:A	50	100	0.93	0.02433
7:101238148:C:T	50	100	1	0.3139
7:101238359:A:G	50	100	1	0.3148
7:101238809:G:A	50	100	0.98	0.0581
7:101238835:A:C	50	100	0.99	0.3805
7:101238921:C:T	50	100	0.9	0.01053
7:101239195:G:A	50	100	1	0.02215
7:101239196:G:A	50	100	0.98	0.05755
7:101239252:G:T	50	100	0.98	0.05755
7:101239947:A:G	50	100	0.98	0.0581
7:101240351:G:A	50	100	1	0.02215
7:101240495:G:C	50	100	1	0.02215
7:101240692:C:T	50	100	0.99	0.09423
7:101241254:C:T	50	98	0.92	0.1191
7:101241731:G:A	50	100	0.96	0.04321
7:101242490:T:A	49	98	1	0.02088
7:101242646:G:C	50	100	0.98	0.02596
7:101242962:T:A	50	100	1	0.02215
7:101243026:G:T	50	98	0.76	0.01362
7:101243230:C:G	50	100	1	0.02215
7:101243569:C:T	50	100	0.98	0.06173
7:101245456:C:G	50	100	0.99	0.3909
7:101245666:G:A	50	100	1	0.01888
7:101245973:C:G	50	100	1	0.02088
7:101246971:A:T	50	100	0.99	0.06863
7:101247298:A:T	50	96	0.62	0.01162
7:101247302:T:A	49	93.9	0.79	0.03722
7:101247991:C:T	50	100	0.98	0.08261
7:101248027:C:T	50	100	0.99	0.1926
7:101248115:C:G	50	100	1	0.08224
7:101248455:G:A	50	100	1	0.08224
7:101248821:C:T	50	100	0.99	0.08351
7:101248889:A:T	50	100	0.96	0.01906
7:101248891:A:T	50	90	0.89	0.148
7:101248893:T:A	49	95.9	0.84	0.1701
7:101248915:T:C	50	98	1	0.07988
7:101249240:G:C	50	100	0.98	0.02596
7:101249323:C:T	50	100	0.98	0.08333
7:101249326:C:T	50	100	1	0.02251
7:101249424:G:A	50	100	1	0.08333
7:101249883:T:C	50	100	1	0.08333
7:101250046:G:A	50	100	1	0.08333
7:101250062:G:C	50	100	1	0.08696
7:101250143:C:T	50	100	0.92	0.02015
7:101250240:C:T	50	100	1	0.08696
7:101250463:C:T	50	100	1	0.02596
7:101250480:G:A	50	100	1	0.05646
7:101250677:G:A	50	100	1	0.08351
7:101250918:C:A	50	100	0.94	0.06155
7:101250933:T:C	50	100	1	0.08351
7:101250981:G:A	50	98	1	0.08333
7:101251315:G:C	50	100	1	0.08351
7:101251416:T:G	50	100	0.99	0.3773
7:101251469:A:C	50	100	1	0.08715
7:101251560:A:G	50	100	1	0.0837
7:101251561:G:A	50	100	1	0.08351
7:101251597:A:C	50	100	0.98	0.0837
7:101251692:G:A	50	100	1	0.08351
7:101251779:T:C	50	100	1	0.08351
7:101252199:G:A	50	98	0.94	0.1195
7:101252612:C:T	50	100	1	0.08224
7:101252653:A:G	50	100	1	0.08224
7:101252720:G:T	50	100	1	0.02469
7:101252788:C:T	50	100	1	0.08243
7:101252814:C:T	50	100	1	0.08224
7:101252884:G:C	50	100	0.72	0.0305
7:101253072:G:C	50	100	1	0.08224
7:101253225:A:G	50	100	1	0.08243
7:101253420:A:T	50	98	0.99	0.08224
7:101253503:C:G	50	100	0.93	0.03141
7:101254060:T:C	50	100	1	0.08224
7:101254069:A:G	50	100	1	0.08224
7:101254099:T:G	50	100	1	0.08224
7:101254172:C:T	50	100	1	0.08224
7:101254333:C:G	50	94	1	0.08224
7:101254362:T:G	49	100	1	0.08588
7:101254398:C:T	50	98	1	0.08224
7:101254531:G:A	50	100	1	0.08224
7:101254590:C:T	50	100	1	0.08224
7:101254938:A:G	50	100	1	0.08224
7:101254953:C:T	50	98	0.94	0.1195
7:101255082:G:C	50	100	1	0.08206
7:101255094:C:T	50	100	1	0.08206
7:101255125:A:G	49	100	1	0.08569
7:101255157:G:A	50	100	1	0.08206
7:101255273:T:A	50	98	0.96	0.01126
7:101255386:G:T	49	100	1	0.08206
7:101255686:C:T	50	100	1	0.08206
7:101255828:T:C	50	100	1	0.08297
7:101255910:G:T	50	100	0.99	0.3099
7:101256206:A:G	48	91.7	0.99	0.05773
7:101256263:A:G	49	98	0.99	0.05773
7:101256289:C:T	50	98	1	0.04466
7:101256310:C:A	50	98	0.99	0.05773
7:101256313:T:C	50	98	0.98	0.05773
7:101256395:A:T	50	100	1	0.06137
7:101256406:C:T	50	100	1	0.04811
7:101256485:G:A	50	100	0.79	0.01035
7:101256583:A:G	50	100	1	0.05792
7:101256952:C:T	50	100	1	0.0659
7:101256956:T:G	50	100	1	0.0719
7:101256990:G:T	50	100	1	0.0659
7:101257022:T:C	50	98	1	0.0659
7:101257023:T:C	50	100	0.97	0.03468
7:101257027:C:G	50	98	1	0.06245
7:101257074:G:A	50	100	1	0.06264
7:101257099:C:T	50	100	1	0.06282
7:101257181:T:G	50	100	0.97	0.01489
7:101257324:C:T	50	100	1	0.06282
7:101257340:G:A	50	100	0.95	0.05955
7:101257643:G:C	49	100	1	0.06645
7:101257679:G:T	48	100	1	0.06318
7:101257737:G:A	46	100	0.99	0.01489
7:101257861:C:T	50	100	1	0.06336
7:101258231:G:A	50	100	1	0.06318
7:101258325:T:C	49	100	1	0.06318
7:101258724:G:A	50	100	1	0.06318
7:101258735:C:T	50	100	1	0.06336
7:101258758:T:G	50	100	1	0.06318
7:101258759:T:C	50	100	1	0.06336
7:101258843:C:T	50	100	0.94	0.02342
7:101258844:G:C	50	100	1	0.06645
7:101258985:G:T	50	100	1	0.06663
7:101258988:C:A	50	100	1	0.06318
7:101259049:C:T	50	100	1	0.06318
7:101259178:G:A	50	100	1	0.06318
7:101259255:A:C	50	100	1	0.06318
7:101259267:G:T	50	100	0.96	0.01126
7:101259490:G:C	50	100	1	0.06645
7:101259620:T:C	50	100	1	0.06227
7:101259711:G:A	50	100	0.99	0.06245
7:101259838:C:T	50	98	0.93	0.01035
7:101260158:G:A	50	100	0.97	0.03558
7:101260263:T:C	50	98	1	0.01089
7:101260293:A:G	50	100	1	0.06227
7:101260352:T:C	49	100	1	0.06227
7:101260455:T:A	50	100	0.96	0.1558
7:101260990:C:G	50	100	1	0.06227
7:101261428:C:T	50	96	1	0.06227
7:101261624:C:G	50	100	1	0.06227
7:101261691:T:C	50	100	1	0.06645
7:101261699:G:A	50	100	1	0.06227
7:101261776:T:C	50	100	0.86	0.03159
7:101262288:A:G	50	100	0.98	0.4762
7:101262446:C:T	50	100	1	0.04539
7:101262474:C:T	50	100	1	0.06209
7:101262554:G:A	50	100	1	0.06227
7:101262649:C:T	50	100	0.93	0.01816
7:101262741:G:A	49	100	1	0.06209
7:101262744:G:A	50	100	1	0.06209
7:101262817:G:A	50	100	1	0.01089
7:101262840:G:A	49	100	0.79	0.01035
7:101263365:C:A	50	100	1	0.06191
7:101263551:G:A	49	100	1	0.06191
7:101263696:C:T	50	100	1	0.06191
7:101263970:T:G	50	100	0.97	0.03468
7:101263990:T:A	50	100	1	0.06191
7:101264250:G:A	50	100	1	0.04539
7:101264253:C:G	50	98	1	0.06191
7:101264355:G:A	50	96	0.82	0.02487
7:101264373:G:A	50	98	0.98	0.01307
7:101264418:G:A	50	100	1	0.06191
7:101264884:G:A	50	100	1	0.06173
7:101265219:A:G	50	100	1	0.07589
7:101265325:T:C	50	100	1	0.06191
7:101265355:A:G	50	100	1	0.06191
7:101265853:G:A	50	100	1	0.06191
7:101265890:C:T	50	100	0.96	0.155
7:101265900:T:C	50	100	1	0.06191
7:101265952:G:C	50	100	1	0.06191
7:101266060:C:T	50	100	0.98	0.05773
7:101266076:C:T	50	100	1	0.06209
7:101266206:A:G	50	98	0.98	0.4012
7:101266315:C:A	50	100	1	0.06227
7:101266805:A:G	48	91.7	0.97	0.05991
7:101266815:C:A	42	92.9	1	0.06245
7:101266818:C:A	46	95.7	1	0.06245
7:101267081:T:C	50	100	1	0.06772
7:101267143:A:G	50	100	0.97	0.05919
7:101267325:G:T	50	100	0.98	0.06245
7:101267357:G:A	50	100	1	0.06245
7:101267485:T:C	50	100	1	0.06245
7:101267553:T:C	50	100	1	0.06227
7:101267554:G:A	50	100	1	0.06227
7:101267700:T:G	50	100	1	0.06227
7:101267757:T:G	50	100	1	0.06227
7:101267768:C:T	49	100	1	0.06227
7:101267833:G:A	50	100	0.97	0.03613
7:101267909:G:T	50	100	0.98	0.02342
7:101268315:A:G	49	98	1	0.063
7:101268324:G:T	50	80	1	0.06427
7:101268535:C:T	50	100	1	0.06227
7:101268829:G:A	50	100	1	0.06227
7:101268838:T:A	50	100	1	0.06227
7:101268923:A:T	50	100	1	0.06227
7:101268982:G:C	50	100	1	0.06227
7:101268998:A:G	50	100	1	0.06227
7:101269083:G:T	50	98	0.8	0.06463
7:101269139:A:G	50	100	1	0.06227
7:101269240:T:C	50	100	1	0.06826
7:101269271:C:T	50	100	1	0.06227
7:101269350:G:A	50	100	1	0.06264
7:101269609:T:C	50	100	1	0.06227
7:101269751:G:A	50	100	1	0.06227
7:101269956:G:A	50	100	1	0.06227
7:101270293:A:G	50	100	1	0.06264
7:101270456:A:G	50	100	1	0.06282
7:101270481:G:A	50	100	1	0.06264
7:101270605:A:G	50	100	1	0.06264
7:101270887:T:A	46	93.5	0.99	0.0581
7:101270909:A:C	50	98	0.75	0.03068
7:101270923:C:A	45	97.8	0.79	0.0138
7:101271557:C:T	50	100	1	0.01089
7:101272157:G:A	50	100	1	0.0581
7:101272177:A:G	50	100	1	0.0581
7:101272468:C:T	50	100	0.98	0.02378
7:101272518:G:A	50	100	1	0.01743
7:101272560:C:G	50	100	1	0.06264
7:101272616:C:T	50	100	1	0.01471
7:101272649:C:G	50	100	0.98	0.02378
7:101272714:G:A	50	100	0.99	0.0236
7:101272993:A:G	50	100	1	0.06155
7:101273384:C:T	50	100	0.99	0.1267
7:101273948:A:G	50	100	1	0.06137
7:101274027:A:G	50	98	0.98	0.4009
7:101274103:C:T	50	100	1	0.05683
7:101274129:T:C	50	100	1	0.06845
7:101274690:G:A	50	100	0.98	0.02342
7:101274928:A:G	50	100	1	0.05683
7:101275204:C:T	50	100	0.98	0.02378
7:101275411:G:A	50	100	0.99	0.01707
7:101275529:T:C	50	100	1	0.06845
7:101275577:G:A	50	98	1	0.01743
7:101275578:C:G	50	98	1	0.01743
7:101275971:G:T	50	98	0.97	0.4735
7:101276035:G:A	50	100	0.81	0.02342
7:101276305:T:G	50	100	1	0.0118
7:101276519:G:A	50	100	0.81	0.01525
7:101276726:A:G	50	100	0.98	0.2088
7:101277144:A:G	50	100	0.97	0.1968
7:101277490:C:T	50	100	0.94	0.1483
7:101277494:C:T	50	100	0.95	0.1485
7:101277936:C:T	50	100	0.97	0.1885
7:101278035:C:T	50	100	0.96	0.0236
7:101278124:T:C	50	100	0.97	0.2386
7:101278142:T:C	50	100	0.97	0.2524
7:101278468:T:C	50	98	0.9	0.02705
7:101278609:T:C	50	100	0.94	0.3322
7:101278616:G:A	50	100	0.96	0.02251
7:101278891:A:G	50	94	0.85	0.2324
7:101278907:A:G	50	100	0.86	0.09041
7:101278915:G:A	50	96	0.72	0.06845
7:101279005:A:G	50	100	0.94	0.03123
7:101279068:C:G	50	100	0.86	0.01707
7:101279665:T:C	50	94	0.92	0.3773
7:101279696:T:C	48	100	0.9	0.03014
7:101279791:A:T	50	100	0.92	0.06681
7:101279830:T:G	50	100	0.96	0.0216
7:101279942:A:C	50	92	0.84	0.01961
7:101280183:G:A	50	100	0.93	0.01253
7:101280296:T:G	50	100	0.94	0.01253
7:101280343:T:C	50	100	0.94	0.01271
7:101280407:T:A	50	100	0.88	0.01162
7:101280481:T:C	48	100	0.94	0.3702
7:101280666:A:G	38	84.2	0.91	0.01289
7:101280737:A:G	50	100	0.95	0.01289
7:101280803:A:G	50	100	0.95	0.01289
7:101280883:T:A	50	100	0.92	0.01071
7:101280948:A:C	50	100	0.95	0.01271
7:101281407:G:A	49	100	0.88	0.01107
7:101281432:T:G	50	100	0.96	0.01071
7:101281823:G:A	46	78.3	0.72	0.1407
7:101281831:A:G	48	77.1	0.77	0.1587
7:101281880:G:A	46	78.3	0.86	0.2994
7:101282375:A:G	50	100	0.94	0.3785
7:101282376:A:C	50	100	0.94	0.3789
7:101282579:T:A	50	98	0.96	0.1567
7:101283166:T:C	50	100	0.98	0.04793
7:101283413:A:G	50	98	0.92	0.2515
7:101283810:T:C	50	98	0.96	0.08061
7:101284040:T:C	50	100	0.96	0.0138
7:101284841:A:G	50	100	0.96	0.01906
7:101284993:T:C	50	100	0.98	0.04775
7:101285021:A:C	50	98	0.92	0.279
7:101285022:G:C	50	98	0.93	0.2792
7:101285051:C:G	50	100	0.97	0.01906
7:101285260:A:T	50	98	0.94	0.4408
7:101285306:A:C	50	100	0.94	0.04067
7:101285341:A:G	50	96	0.92	0.2832
7:101285732:C:T	50	100	0.91	0.03032
7:101286059:G:A	50	98	0.93	0.04158
7:101286101:A:G	50	100	0.9	0.01816
7:101286311:A:G	50	100	0.96	0.04757
7:101286693:C:T	50	96	0.84	0.1035
7:101286984:T:C	50	98	0.97	0.1563
7:101287245:C:G	50	100	0.94	0.04067
7:101288190:C:T	50	98	0.93	0.3882
7:101288191:C:T	50	100	0.96	0.0463
7:101288382:G:A	50	98	0.92	0.344
7:101288592:C:T	50	98	0.93	0.3878
7:101288722:C:A	50	100	0.93	0.06754
7:101289049:G:A	50	96	0.93	0.358
7:101289182:T:C	50	100	0.8	0.03159
7:101289185:C:T	50	100	0.89	0.02542
7:101289186:G:C	50	100	0.8	0.02832
7:101289194:A:C	49	89.8	0.83	0.2633
7:101289197:C:T	50	100	0.79	0.03032
7:101289215:T:C	50	80	0.78	0.4201
7:101289216:G:T	50	80	0.76	0.4228
7:101289232:A:G	50	92	0.72	0.08969
7:101289234:T:G	50	92	0.71	0.08987
7:101289235:T:A	50	92	0.72	0.08878
7:101289277:C:G	50	100	0.92	0.03994
7:101289303:C:T	50	100	0.81	0.07662
7:101289313:C:T	50	96	0.73	0.08134
7:101289384:A:C	50	96	0.7	0.03958
7:101289412:C:T	50	96	0.88	0.3324
7:101289664:T:C	50	86	0.94	0.4063
7:101289671:T:C	50	88	0.95	0.4252
7:101289726:G:C	47	76.6	0.94	0.4132
7:101289727:T:A	47	78.7	0.94	0.4139
7:101290189:A:C	50	98	0.65	0.01852
7:101290240:T:C	50	100	0.97	0.1193
7:101290254:C:A	50	100	0.88	0.04121
7:101290273:T:C	50	100	0.84	0.03613
7:101290281:A:C	50	100	0.86	0.03631
7:101290282:G:T	50	100	0.86	0.03649
7:101290323:T:C	50	100	0.96	0.03123
7:101290511:G:C	49	98	0.95	0.4168
7:101290545:C:T	49	95.9	0.94	0.4
7:101290547:T:C	49	93.9	0.94	0.4016
7:101290555:C:T	49	98	0.92	0.2502
7:101290556:C:G	49	98	0.92	0.2504
7:101290633:T:A	50	100	0.88	0.03359
7:101290653:C:G	50	100	0.81	0.01852
7:101291124:A:G	50	98	0.94	0.05428
7:101291266:G:C	50	100	0.98	0.1899
7:101291309:G:A	50	100	0.94	0.02487
7:101291534:G:A	50	100	0.97	0.1625
7:101291669:C:G	50	100	0.8	0.01362
7:101291709:A:T	50	100	0.95	0.05356
7:101292125:A:G	50	100	0.97	0.1895
7:101292185:T:C	50	100	0.95	0.02469
7:101292507:T:C	50	100	0.96	0.0541
7:101292694:C:T	50	100	0.95	0.1747
7:101292997:A:G	50	100	0.98	0.1298
7:101293060:G:A	50	100	0.98	0.1298
7:101293119:G:A	50	100	0.96	0.03322
7:101293249:G:A	50	100	0.97	0.02142
7:101293770:T:C	50	100	0.96	0.3499
7:101293824:C:T	50	100	0.93	0.05428
7:101293839:A:C	49	100	0.95	0.1643
7:101293978:C:T	50	100	1	0.01616
7:101294210:G:A	50	100	0.99	0.02033
7:101294375:T:C	50	100	0.88	0.0354
7:101294574:T:C	50	100	1	0.02033
7:101294680:T:C	50	98	0.97	0.0207
7:101294727:T:C	50	98	0.96	0.1694
7:101294792:C:A	50	98	0.97	0.1345
7:101294838:C:T	50	100	1	0.02052
7:101295455:C:G	50	100	0.99	0.1865
7:101295586:G:T	50	100	1	0.03377
7:101295943:G:C	50	100	0.99	0.2355
7:101296207:T:G	50	100	0.98	0.3798
7:101296411:G:A	50	98	0.99	0.1779
7:101296440:A:T	48	97.9	0.94	0.1374
7:101296554:C:T	49	100	0.99	0.1781
7:101296740:C:T	50	100	0.99	0.2279
7:101296834:G:C	49	100	0.98	0.1981
7:101297093:T:C	50	100	0.99	0.1282
7:101297440:T:C	50	100	0.99	0.1282
7:101297667:T:C	50	100	0.91	0.03903
7:101297819:A:G	50	100	1	0.0207
7:101298099:A:T	50	100	0.98	0.1271
7:101298423:T:C	50	100	0.88	0.02869
7:101298484:A:T	50	100	0.98	0.1282
7:101298818:C:G	50	100	0.99	0.1282
7:101299114:G:A	50	100	0.99	0.1282
7:101299256:G:T	50	100	1	0.02052
7:101299749:A:C	50	100	1	0.2037
7:101299780:G:A	50	100	1	0.1865
7:101300474:A:G	50	100	1	0.1458
7:101300677:T:C	50	100	0.99	0.1282
7:101301173:G:T	50	100	0.97	0.01053
7:101301768:C:T	49	98	0.99	0.3985
7:101301783:T:C	50	100	0.99	0.1282
7:101301866:G:C	49	100	0.99	0.1269
7:101302116:G:A	50	100	0.99	0.1282
7:101302505:C:T	50	100	1	0.01634
7:101302517:C:A	50	100	1	0.228
7:101302582:C:G	50	100	0.96	0.02106
7:101302739:C:A	50	100	0.99	0.1282
7:101302824:G:A	50	100	0.99	0.1282
7:101303218:G:A	50	100	0.93	0.01452
7:101303305:C:A	49	100	0.93	0.03831
7:101303368:T:C	50	100	0.99	0.01652
7:101303486:C:T	50	100	0.95	0.02106
7:101303687:C:A	50	100	0.83	0.01271
7:101304866:C:T	50	100	1	0.2317
7:101305757:G:A	50	100	0.98	0.01616
7:101306089:A:G	50	100	1	0.1282
7:101306245:G:C	50	100	1	0.1271
7:101306434:G:A	50	98	1	0.1282
7:101306441:T:C	50	100	1	0.2021
7:101306694:G:A	50	100	1	0.1282
7:101306705:C:T	50	100	0.97	0.0256
7:101307018:G:T	50	100	0.99	0.3226
7:101307289:A:C	50	100	1	0.2023
7:101307344:C:T	50	100	1	0.03431
7:101307486:G:A	50	100	1	0.03431
7:101307764:T:C	50	100	1	0.1284
7:101308099:A:G	50	98	0.99	0.226
7:101308170:G:A	50	100	1	0.02106
7:101308252:G:T	50	100	1	0.1282
7:101308274:A:C	50	100	1	0.1868
7:101308431:C:A	50	100	1	0.02052
7:101308521:G:A	50	100	1	0.2021
7:101308597:G:A	50	100	0.99	0.02052
7:101308638:G:C	50	100	1	0.3252
7:101308660:T:G	50	100	1	0.1282
7:101308754:C:G	50	100	0.98	0.02651
7:101308817:G:C	50	100	1	0.1282
7:101309000:C:T	50	100	1	0.1282
7:101309422:A:C	50	100	1	0.2318
7:101309473:C:A	50	100	1	0.02106
7:101309488:G:T	49	100	1	0.1284
7:101309609:T:C	50	100	1	0.1006
7:101309662:G:C	50	100	0.96	0.0207
7:101309800:C:A	50	100	1	0.1282
7:101310065:G:C	50	100	1	0.03903
7:101310165:G:A	50	100	1	0.3923
7:101310219:C:T	50	100	1	0.2021
7:101310315:C:A	50	100	1	0.01888
7:101310322:G:A	50	100	1	0.1269
7:101310417:G:A	50	100	1	0.1449
7:101310464:C:T	50	100	0.67	0.01834
7:101310787:A:G	50	100	0.99	0.01489
7:101310807:T:C	50	100	0.98	0.02106
7:101311080:G:A	50	98	1	0.4733
7:101311181:G:T	50	100	1	0.1278
7:101311419:T:C	50	100	1	0.1282
7:101311526:C:T	50	100	1	0.2021
7:101311641:A:T	50	100	1	0.1865
7:101312073:C:A	50	100	0.97	0.03867
7:101312254:A:C	50	100	1	0.1863
7:101312399:C:T	50	100	1	0.2317
7:101312420:A:T	50	100	1	0.2411
7:101312533:G:T	48	97.9	1	0.2017
7:101312573:T:C	49	100	0.93	0.01797
7:101312635:A:C	50	96	0.91	0.1051
7:101312690:C:A	50	100	1	0.2315
7:101312980:C:T	50	100	1	0.2021
7:101313114:G:A	50	100	1	0.03903
7:101313354:A:G	49	100	1	0.02106
7:101313505:G:T	50	100	0.97	0.03758
7:101313560:G:T	50	100	1	0.1282
7:101313919:C:T	50	98	1	0.03903
7:101314244:T:C	50	100	1	0.3981
7:101314250:G:A	50	100	1	0.2021
7:101314471:A:C	50	100	0.98	0.0256
7:101314660:A:T	50	100	0.97	0.0374
7:101314989:T:C	49	100	1	0.1282
7:101315043:A:C	50	100	0.99	0.0305
7:101315684:C:G	50	100	1	0.1863
7:101316084:C:T	50	100	1	0.2318
7:101316578:G:A	50	100	1	0.04139
7:101316705:C:T	50	100	1	0.1273
7:101316725:A:C	50	100	1	0.1282
7:101316794:G:T	50	100	1	0.1282
7:101316839:G:T	50	100	1	0.1271
7:101316849:A:G	50	100	1	0.1282
7:101316897:G:A	50	100	1	0.2021
7:101316964:T:G	45	100	1	0.04139
7:101317022:G:C	50	100	1	0.4735
7:101317214:C:G	50	100	1	0.398
7:101317269:G:A	50	100	1	0.04139
7:101317452:A:T	50	98	0.97	0.2073
7:101317673:A:G	50	100	1	0.1282
7:101318499:G:T	50	100	0.93	0.01797
7:101318520:A:C	49	100	0.98	0.1008
7:101318592:A:G	50	100	1	0.04139
7:101318661:G:A	50	100	1	0.02088
7:101318741:A:G	50	100	1	0.03903
7:101318762:A:T	50	100	0.99	0.1271
7:101318921:T:A	50	100	1	0.02015
7:101319170:G:A	49	100	1	0.1282
7:101319231:G:C	50	100	1	0.2024
7:101319411:T:C	50	100	1	0.398
7:101319502:G:A	50	100	0.97	0.03867
7:101319503:A:T	50	100	0.97	0.03867
7:101319679:G:A	50	100	1	0.1954
7:101320017:C:T	50	100	1	0.1284
7:101320173:A:T	50	100	1	0.3226
7:101320202:C:T	50	100	1	0.03903
7:101320594:C:T	50	96	1	0.1282
7:101320871:G:A	50	100	1	0.2317
7:101321011:C:T	50	100	0.85	0.03431
7:101321128:G:A	50	98	0.91	0.01834
7:101321441:G:A	50	100	1	0.2317
7:101321478:G:A	50	100	0.98	0.02088
7:101321863:C:T	50	100	1	0.1282
7:101321919:C:T	50	98	1	0.03903
7:101322040:T:C	49	100	1	0.1284
7:101322223:C:T	50	98	1	0.08007
7:101322315:G:A	50	100	1	0.02052
7:101322320:G:A	50	100	1	0.2021
7:101322981:T:A	50	100	0.96	0.0532
7:101323091:G:A	50	100	1	0.1282
7:101323126:T:C	50	100	1	0.2317
7:101323290:C:T	50	100	1	0.1282
7:101323297:T:A	50	100	1	0.3922
7:101323803:T:C	50	100	1	0.02106
7:101324231:A:G	50	100	1	0.1282
7:101324440:C:T	50	100	0.98	0.01289
7:101324890:T:A	50	100	1	0.1954
7:101324957:C:T	50	100	1	0.02052
7:101325082:G:A	50	100	1	0.3224
7:101325220:C:A	50	100	1	0.0394
7:101325252:T:C	50	100	1	0.1282
7:101325643:G:T	50	100	1	0.1229
7:101325816:G:A	50	100	1	0.1231
7:101325878:A:G	50	100	0.82	0.02869
7:101326105:G:A	50	100	1	0.1229
7:101326187:T:A	50	98	1	0.03903
7:101326307:C:T	50	100	0.97	0.03141
7:101326913:G:A	50	100	0.85	0.01216
7:101327264:C:T	50	98	1	0.2315
7:101327289:A:G	50	100	1	0.04139
7:101327546:G:A	50	100	0.93	0.01162
7:101327732:G:C	50	100	1	0.2093
7:101327864:C:A	50	100	1	0.2318
7:101328323:A:G	50	100	1	0.2093
7:101328436:T:G	50	100	1	0.1216
7:101328469:T:C	50	100	1	0.3967
7:101328868:A:G	50	100	1	0.1229
7:101329242:T:C	50	100	0.96	0.01017
7:101329526:C:T	49	100	1	0.4782
7:101330119:A:G	50	100	1	0.1229
7:101330197:G:A	50	100	1	0.1229
7:101330229:G:A	50	100	1	0.1006
7:101330764:G:C	50	100	1	0.1231
7:101330984:G:A	50	100	1	0.1218
7:101331132:C:T	50	100	1	0.205
7:101331159:A:G	50	100	1	0.0118
7:101331270:T:C	50	100	1	0.04085
7:101331458:G:A	50	100	0.93	0.01452
7:101331471:G:A	50	100	1	0.1229
7:101331605:G:T	50	98	1	0.04139
7:101331666:C:T	50	100	0.94	0.01235
7:101331741:C:T	50	100	0.98	0.04085
7:101331773:T:C	50	100	0.98	0.04085
7:101331832:G:A	50	100	1	0.1216
7:101332296:T:C	49	100	1	0.1229
7:101332406:A:G	50	100	1	0.1957
7:101332410:A:G	50	100	1	0.1229
7:101332481:G:A	50	100	0.99	0.04139
7:101332666:G:A	50	98	1	0.1229
7:101332963:C:T	50	100	1	0.1859
7:101333137:C:T	50	100	1	0.04085
7:101333397:G:A	50	100	1	0.01652
7:101333459:C:T	50	100	1	0.3985
7:101333594:T:A	49	93.9	0.98	0.3125
7:101333923:T:C	50	100	1	0.02088
7:101334511:T:A	50	100	0.99	0.3306
7:101334580:G:A	50	100	1	0.205
7:101334748:C:G	50	100	1	0.02088
7:101334893:G:T	50	100	1	0.1229
7:101334980:C:T	50	100	1	0.1216
7:101334981:G:A	50	100	0.98	0.02251
7:101335149:C:T	50	100	1	0.2462
7:101335163:C:T	50	100	1	0.1229
7:101335204:C:T	50	100	1	0.1229
7:101335306:C:T	50	100	1	0.3114
7:101335501:C:T	50	100	1	0.02106
7:101335742:G:A	50	100	0.99	0.1229
7:101335940:A:T	50	100	0.9	0.0118
7:101336029:C:T	50	100	1	0.478
7:101336074:T:C	50	100	1	0.02052
7:101336582:T:C	50	100	0.67	0.01834
7:101336682:T:A	50	98	0.99	0.04484
7:101336699:T:C	50	100	1	0.437
7:101336734:A:G	50	100	1	0.1229
7:101336823:C:G	50	100	1	0.1229
7:101336847:C:A	50	100	0.92	0.0276
7:101336920:G:A	50	100	1	0.4337
7:101336987:A:T	50	100	0.95	0.01144
7:101337158:T:C	50	100	1	0.1229
7:101337688:G:A	50	100	1	0.1222
7:101337690:T:C	50	100	1	0.3827
7:101337966:C:A	50	100	1	0.3288
7:101338056:C:T	50	98	1	0.04666
7:101338080:A:T	50	100	0.99	0.215
7:101338084:T:A	50	80	0.81	0.08932
7:101338085:A:T	50	98	0.81	0.03068
7:101338089:T:A	50	86	0.88	0.1899
7:101338094:T:A	48	93.8	0.9	0.1131
7:101338376:C:T	50	100	0.95	0.01126
7:101338377:G:A	50	100	1	0.2313
7:101338825:T:C	50	100	0.99	0.3931
7:101339409:C:G	50	100	1	0.2778
7:101339444:G:A	50	100	1	0.2311
7:101339706:C:G	50	100	1	0.2778
7:101339942:C:T	50	100	1	0.2778
7:101340071:C:T	50	100	1	0.2309
7:101340103:G:A	50	100	1	0.2776
7:101340125:G:T	50	100	1	0.2776
7:101340277:G:A	50	100	1	0.04684
7:101340427:G:T	50	100	1	0.2046
7:101341004:A:T	50	100	1	0.1229
7:101341089:C:T	50	100	1	0.3281
7:101341152:G:T	50	100	1	0.3253
7:101341208:C:T	50	100	1	0.02052
7:101341392:A:G	50	100	1	0.02052
7:101341432:A:G	50	100	1	0.3286
7:101341618:C:T	50	100	1	0.1861
7:101341992:C:T	42	90.5	0.74	0.09041
7:101341998:T:C	49	93.9	0.84	0.04866
7:101342077:T:A	49	95.9	0.99	0.2711
7:101342207:T:C	50	100	1	0.2772
7:101342239:C:T	50	100	0.99	0.04139
7:101342462:G:C	50	100	0.99	0.3509
7:101342624:A:T	50	100	0.98	0.02215
7:101342719:G:A	50	96	0.96	0.2549
7:101342834:G:A	50	100	0.99	0.1149
7:101343011:G:A	50	100	0.99	0.2273
7:101343677:C:G	50	100	0.98	0.216
7:101343766:G:A	50	100	0.94	0.02088
7:101343768:G:A	50	100	0.96	0.02233
7:101344220:A:T	50	100	0.98	0.0463
7:101344259:A:G	50	100	0.98	0.1325
7:101344425:C:T	50	100	0.88	0.01017
7:101344547:C:T	50	100	0.92	0.03431
7:101344903:C:A	50	100	0.99	0.1324
7:101345050:T:C	50	100	0.98	0.2275
7:101345317:C:T	49	98	0.98	0.2271
7:101345435:T:A	50	98	0.99	0.04611
7:101345552:G:A	50	100	0.99	0.1322
7:101345702:T:G	49	98	0.99	0.1333
7:101345920:T:C	50	98	1	0.406
7:101345927:G:A	50	100	1	0.04121
7:101346176:G:T	50	100	1	0.1322
7:101346389:T:C	50	100	1	0.4617
7:101346510:T:C	50	100	0.92	0.01053
7:101346950:C:T	50	100	0.96	0.03667
7:101347004:A:G	50	100	1	0.1322
7:101347037:A:C	50	100	0.98	0.08606
7:101347265:G:A	50	100	1	0.04611
7:101347305:C:T	50	100	1	0.1322
7:101347631:C:G	50	100	0.99	0.04176
7:101347675:C:T	50	100	1	0.1322
7:101347727:C:T	50	100	0.96	0.1336
7:101348034:C:T	50	100	1	0.02469
7:101348121:G:C	50	100	1	0.4617
7:101348210:C:T	50	100	1	0.04121
7:101348361:C:T	50	100	0.97	0.03667
7:101348368:C:T	50	100	0.98	0.01452
7:101348473:C:T	50	100	1	0.02469
7:101348605:A:G	50	100	1	0.1324
7:101348608:C:T	50	96	0.74	0.03922
7:101348719:G:A	50	100	1	0.01126
7:101348750:C:T	49	100	1	0.1324
7:101348881:A:G	50	98	1	0.1324
7:101348895:C:T	50	100	0.97	0.03667
7:101349309:G:A	50	100	1	0.04611
7:101349456:T:G	50	100	0.99	0.4611
7:101349507:G:A	50	100	0.99	0.01543
7:101349573:C:A	50	100	0.97	0.01126
7:101349726:C:G	50	100	1	0.01017
7:101349782:C:T	50	100	1	0.2723
7:101349845:C:A	50	100	1	0.2723
7:101349951:C:T	50	100	0.96	0.04121
7:101350102:C:T	50	100	0.99	0.04121
7:101350148:C:T	50	100	1	0.03958
7:101350201:G:A	49	100	0.73	0.02179
7:101350286:T:C	50	98	1	0.2723
7:101350327:G:A	50	100	1	0.2277
7:101350374:G:C	50	100	1	0.2698
7:101350557:A:G	50	100	1	0.4504
7:101350611:C:T	50	100	0.99	0.04158
7:101350613:G:C	50	100	1	0.2723
7:101350803:G:A	50	100	0.99	0.04139
7:101350977:A:G	50	100	0.98	0.04139
7:101350990:A:G	50	100	1	0.2721
7:101351109:T:C	50	100	1	0.2576
7:101351147:T:C	50	100	1	0.2576
7:101351426:G:A	49	100	1	0.03686
7:101351512:C:T	49	100	1	0.2113
7:101351513:G:A	49	98	1	0.0463
7:101351979:G:A	50	100	1	0.2115
7:101352086:G:A	50	100	1	0.04611
7:101352099:G:A	50	98	1	0.2578
7:101352142:A:G	50	98	1	0.4764
7:101352218:A:C	50	98	1	0.2304
7:101352254:A:C	50	100	1	0.2578
7:101352351:A:G	50	100	1	0.2578
7:101352576:T:C	50	100	1	0.2578
7:101352723:C:T	50	100	1	0.4403
7:101352813:G:A	47	85.1	0.98	0.2032
7:101352920:C:T	50	100	1	0.228
7:101353043:C:T	50	100	1	0.02088
7:101353410:T:C	50	100	1	0.14
7:101353428:C:A	50	100	0.99	0.2578
7:101353651:A:G	50	100	0.95	0.01471
7:101353658:A:G	50	100	1	0.4766
7:101353819:G:A	50	100	0.98	0.02687
7:101353842:T:C	50	100	1	0.4406
7:101353890:G:A	50	100	1	0.14
7:101353992:A:G	50	100	1	0.03958
7:101354030:G:A	50	100	0.99	0.04103
7:101354237:T:C	50	100	0.98	0.04085
7:101354364:A:G	50	98	1	0.4615
7:101354402:C:T	50	100	1	0.02469
7:101354463:A:G	50	100	1	0.4935
7:101354495:G:T	50	100	1	0.4617
7:101354563:C:A	50	100	1	0.4617
7:101354754:A:G	50	100	1	0.03958
7:101354838:C:T	50	100	1	0.4617
7:101354982:A:G	50	100	1	0.4617
7:101355018:G:A	50	100	0.98	0.04466
7:101355036:C:T	49	100	1	0.1405
7:101355047:C:T	50	100	0.98	0.04085
7:101355077:T:C	50	98	1	0.311
7:101355181:C:T	50	100	1	0.4617
7:101355337:T:C	50	100	1	0.4617
7:101355351:C:T	50	100	0.99	0.01235
7:101355377:C:T	50	100	0.99	0.03667
7:101355614:T:G	50	100	1	0.4504
7:101355636:C:T	50	96	0.69	0.03885
7:101356265:C:T	50	100	0.98	0.04521
7:101356385:G:C	50	100	1	0.02088
7:101356458:G:A	50	100	1	0.4615
7:101356698:G:A	50	100	0.97	0.03504
7:101356814:C:G	50	100	1	0.4615
7:101357521:C:T	50	100	1	0.4611
7:101357557:A:C	50	100	1	0.4611
7:101357625:G:C	50	100	1	0.01126
7:101357735:A:G	50	100	1	0.4613
7:101357748:G:A	50	100	1	0.4613
7:101357885:A:G	50	100	1	0.228
7:101360520:T:G	46	97.8	0.88	0.02651
7:101360647:G:A	50	100	0.98	0.4744
7:101360863:A:G	50	100	0.98	0.4746
7:101361923:C:T	50	100	0.98	0.4749
7:101362233:A:G	50	100	0.97	0.03577
7:101362250:C:G	50	100	0.97	0.03577
7:101362439:C:T	50	100	1	0.04448
7:101362454:C:T	50	100	1	0.4613
7:101362620:G:A	50	100	0.99	0.2277
7:101362645:G:C	50	100	1	0.4613
7:101362912:C:T	50	100	0.99	0.4617
7:101362935:G:C	50	100	1	0.4619
7:101362942:C:T	50	100	1	0.4617
7:101362949:T:G	50	100	1	0.4619
7:101362952:C:T	50	100	1	0.4619
7:101363095:C:T	50	100	1	0.4651
7:101363101:C:T	50	100	1	0.465
7:101363207:C:G	50	96	1	0.4651
7:101363458:T:C	50	98	1	0.4659
7:101363549:T:C	49	100	0.99	0.4708
7:101363554:G:T	49	100	1	0.4662
7:101363584:T:C	50	98	0.99	0.4659
7:101363615:T:C	50	98	0.98	0.4967
7:101363623:T:C	50	96	0.97	0.4559
7:101363630:T:C	49	93.9	0.97	0.4573
7:101363689:A:C	50	100	0.96	0.03849
7:101363749:A:G	50	98	1	0.4657
7:101363792:G:A	50	100	0.92	0.0207
7:101363853:G:A	50	100	1	0.4659
7:101363911:G:T	50	100	1	0.4653
7:101364027:C:T	50	100	1	0.03885
7:101364179:G:C	50	100	1	0.4653
7:101364276:C:A	50	100	1	0.4657
7:101364306:C:T	50	100	1	0.02505
7:101364347:T:A	50	100	1	0.4655
7:101364496:C:T	50	100	1	0.4655
7:101364535:T:C	50	100	1	0.4655
7:101364598:T:C	50	100	0.94	0.01416
7:101364606:G:A	50	100	1	0.01797
7:101364607:C:T	50	100	1	0.4655
7:101364717:A:G	50	100	1	0.4655
7:101364865:A:C	50	100	1	0.4655
7:101364926:T:C	50	100	1	0.4655
7:101365039:G:C	50	100	1	0.4655
7:101365253:G:A	50	100	1	0.4655
7:101365257:G:A	50	100	1	0.4906
7:101365285:T:C	50	100	1	0.02505
7:101365458:G:A	50	100	0.94	0.01906
7:101365520:A:G	50	100	1	0.4657
7:101365531:A:T	50	100	1	0.4655
7:101365589:G:A	50	100	1	0.4655
7:101365684:G:A	50	100	1	0.4606
7:101365697:C:T	50	100	1	0.4653
7:101365713:T:C	50	100	0.99	0.4276
7:101365748:C:T	50	100	0.72	0.01471
7:101365800:T:C	50	100	1	0.04267
7:101365819:G:C	50	100	1	0.47
7:101365942:A:C	50	100	1	0.4651
7:101366030:A:C	50	100	0.96	0.02197
7:101366092:G:A	50	100	1	0.4653
7:101366138:A:G	50	100	1	0.4651
7:101366246:C:T	50	100	0.99	0.01126
7:101366390:T:C	48	100	0.99	0.4263
7:101366434:G:A	46	97.8	1	0.4902
7:101366468:C:T	35	100	0.99	0.1389
7:101366621:C:A	50	100	1	0.02524
7:101366667:A:G	50	100	1	0.4651
7:101366797:G:A	50	100	0.99	0.1823
7:101366992:T:C	50	100	1	0.465
7:101367016:C:T	50	100	1	0.465
7:101367182:A:G	50	100	0.99	0.1825
7:101367359:G:T	50	100	1	0.465
7:101367541:G:A	50	100	1	0.465
7:101367589:C:G	50	100	1	0.465
7:101367596:C:T	50	100	1	0.465
7:101367775:C:T	50	100	0.92	0.01943
7:101367813:A:G	50	100	1	0.465
7:101367873:G:A	50	100	1	0.465
7:101367916:T:C	50	100	1	0.4651
7:101367980:C:T	50	100	1	0.465
7:101368251:T:C	50	100	1	0.4651
7:101368289:G:C	50	100	1	0.4651
7:101368299:C:A	50	100	1	0.4651
7:101368351:G:A	50	100	0.98	0.03595
7:101368384:G:A	50	100	1	0.4651
7:101368442:G:A	50	100	1	0.4651
7:101368538:A:G	50	100	1	0.02524
7:101368543:T:C	50	100	1	0.4651
7:101368608:T:G	50	100	0.93	0.02905
7:101368641:A:G	50	100	0.99	0.272
7:101368765:C:G	50	100	1	0.4651
7:101368836:C:T	50	100	1	0.4653
7:101368902:A:G	50	100	1	0.4659
7:101368904:A:T	50	100	1	0.4659
7:101368906:C:T	50	100	1	0.4659
7:101369073:C:T	50	100	1	0.4655
7:101369089:C:T	50	100	1	0.4655
7:101369186:C:T	50	100	1	0.4653
7:101369307:T:C	50	100	1	0.4653
7:101369585:A:G	50	100	1	0.02524
7:101369609:C:T	50	100	0.99	0.1661
7:101369655:T:C	50	100	1	0.02197
7:101369907:T:G	50	100	1	0.4641
7:101369931:C:T	50	100	0.99	0.02505
7:101369940:G:A	50	100	1	0.4639
7:101370016:T:C	50	100	1	0.4631
7:101370019:T:C	50	100	0.94	0.01398
7:101370578:G:T	50	100	0.95	0.01035
7:101370630:C:T	50	100	0.99	0.01126
7:101370966:C:G	50	100	0.99	0.4641
7:101370984:A:G	50	100	0.96	0.02614
7:101371081:C:G	50	100	1	0.4639
7:101371116:G:A	50	100	0.99	0.1396
7:101371289:G:A	50	98	0.63	0.01634
7:101371308:G:A	50	100	0.99	0.03613
7:101371499:A:T	50	94	0.98	0.4435
7:101371541:T:A	49	100	0.99	0.02505
7:101371647:T:C	50	100	1	0.4637
7:101371706:C:T	50	100	0.99	0.1823
7:101372226:T:C	50	100	1	0.4998
7:101372242:T:C	50	100	0.98	0.09822
7:101372252:G:A	50	100	1	0.04194
7:101372310:C:T	50	100	1	0.02197
7:101372368:G:A	50	100	0.99	0.03068
7:101372370:T:A	50	100	0.98	0.01126
7:101372392:C:T	49	100	0.97	0.3716
7:101372437:T:C	50	100	1	0.4637
7:101372451:C:T	50	100	1	0.02487
7:101372524:G:A	50	100	0.99	0.2144
7:101372692:C:T	50	100	1	0.4637
7:101373217:A:G	50	100	0.99	0.4257
7:101373306:G:T	50	100	1	0.4639
7:101373433:C:T	50	100	0.97	0.01144
7:101373573:A:G	50	100	1	0.4637
7:101374084:C:T	50	100	0.94	0.01652
7:101374089:A:G	50	100	1	0.4641
7:101374130:C:T	50	100	0.96	0.01126
7:101374184:C:T	50	100	1	0.4639
7:101374419:G:T	50	100	0.94	0.02651
7:101374685:C:T	50	100	1	0.4635
7:101374696:T:C	50	100	1	0.4635
7:101374737:A:G	50	100	1	0.4635
7:101374803:C:T	50	100	1	0.4886
7:101374909:G:A	50	100	1	0.4633
7:101374930:G:A	50	100	1	0.04212
7:101375317:T:C	50	100	1	0.04212
7:101375637:T:C	50	100	0.96	0.0187
7:101375758:T:C	50	100	1	0.4631
7:101375943:G:A	50	98	0.99	0.4592
7:101375972:T:C	50	98	0.99	0.4592
7:101376097:A:G	50	98	0.99	0.4956
7:101376116:T:C	50	98	0.99	0.2335
7:101376241:G:C	50	98	0.99	0.4581
7:101376286:G:A	50	98	0.99	0.4586
7:101376428:C:T	50	100	1	0.04521
7:101376618:G:A	50	100	0.99	0.05392
7:101376740:T:C	50	98	0.98	0.2162
7:101376852:A:G	50	100	0.9	0.02378
7:101376914:A:G	50	100	0.96	0.02687
7:101376944:T:C	50	98	0.98	0.06264
7:101377026:C:T	50	98	0.98	0.0659
7:101377048:A:G	50	98	0.98	0.06264
7:101377117:G:C	50	98	0.97	0.06028
7:101377181:C:T	50	100	0.98	0.1932
7:101377230:C:T	50	98	0.98	0.06227
7:101377578:T:C	50	100	0.98	0.2133
7:101377880:G:A	50	100	1	0.0167
7:101377945:A:G	50	98	0.98	0.07934
7:101378057:C:T	50	100	0.89	0.01997
7:101378235:C:T	50	100	0.98	0.02269
7:101378445:C:T	50	100	1	0.0167
7:101378450:A:G	50	98	1	0.07934
7:101378602:T:C	50	100	0.77	0.01471
7:101378929:G:A	50	100	0.94	0.01924
7:101378995:G:A	50	100	0.96	0.03577
7:101379192:C:A	50	100	1	0.06173
7:101379201:C:T	50	100	1	0.06173
7:101379247:G:A	50	100	0.98	0.2242
7:101379257:A:G	50	100	1	0.06191
7:101379670:G:A	50	100	0.99	0.02723
7:101379756:A:T	50	100	1	0.06173
7:101379807:T:C	50	100	1	0.06173
7:101379808:A:G	50	98	1	0.1921
7:101379861:A:C	50	100	1	0.06173
7:101379990:A:T	50	100	1	0.06173
7:101379994:T:A	50	100	0.9	0.01126
7:101380037:T:G	50	100	1	0.06173
7:101380270:G:A	50	100	1	0.04375
7:101380276:T:C	50	100	1	0.06155
7:101380316:A:G	50	100	0.98	0.06118
7:101380386:T:C	50	100	1	0.06137
7:101380389:G:C	50	100	1	0.06137
7:101380451:C:T	50	100	1	0.06137
7:101380595:A:G	50	100	1	0.06663
7:101380669:T:C	50	100	0.99	0.06645
7:101380905:T:C	50	100	1	0.06318
7:101381028:A:G	50	100	1	0.06318
7:101381194:G:A	50	100	1	0.06318
7:101381300:C:G	50	100	1	0.0167
7:101381829:C:T	50	100	0.93	0.02197
7:101382007:T:C	50	100	0.99	0.0167
7:101382042:T:G	50	100	1	0.063
7:101382110:A:G	50	100	0.95	0.02179
7:101382204:A:G	50	100	1	0.07988
7:101382391:G:A	50	100	1	0.06318
7:101382535:G:T	50	100	0.95	0.01707
7:101382765:G:A	50	100	1	0.06318
7:101382873:C:T	50	100	0.96	0.01652
7:101382997:A:G	50	100	1	0.06336
7:101383120:C:T	50	100	1	0.06318
7:101383191:C:T	50	100	0.97	0.02179
7:101383196:A:G	50	100	1	0.07752
7:101383225:G:C	50	100	1	0.02614
7:101383429:C:T	50	100	1	0.08043
7:101383444:G:A	50	100	1	0.06336
7:101383579:G:T	49	100	1	0.08043
7:101383618:T:G	49	100	1	0.06318
7:101383654:C:G	49	100	1	0.06318
7:101383824:A:G	48	100	1	0.06318
7:101383923:G:T	50	100	1	0.08043
7:101383939:G:T	50	100	1	0.06336
7:101383956:C:T	50	100	1	0.06318
7:101383957:G:A	50	100	0.92	0.01688
7:101383958:C:T	50	100	1	0.01688
7:101384016:A:G	50	100	0.81	0.01816
7:101384082:C:A	50	98	0.96	0.01707
7:101384087:T:C	50	100	1	0.06318
7:101384306:G:A	50	100	0.97	0.03849
7:101384328:C:T	50	100	1	0.02614
7:101384417:G:A	50	100	1	0.08043
7:101384432:T:G	50	100	1	0.05011
7:101384689:T:C	49	100	0.96	0.01652
7:101384696:G:A	50	100	1	0.08007
7:101384761:A:G	50	100	1	0.02215
7:101385120:A:G	50	98	0.98	0.03994
7:101385229:C:T	50	96	0.93	0.04466
7:101385250:T:C	50	100	0.95	0.1901
7:101385264:T:C	50	100	0.86	0.02415
7:101385324:C:T	50	100	1	0.06354
7:101385369:A:G	48	97.9	0.93	0.04956
7:101385371:A:G	47	97.9	1	0.06336
7:101385373:A:G	50	98	1	0.06318
7:101385502:C:A	50	100	0.98	0.1402
7:101385688:A:T	50	100	1	0.01688
7:101385696:T:A	50	100	0.91	0.0138
7:101385957:T:C	50	100	0.98	0.2182
7:101386149:A:G	50	100	1	0.1603
7:101386230:A:G	50	100	1	0.05011
7:101386268:T:G	50	98	1	0.05174
7:101386463:C:G	49	100	1	0.08025
7:101386668:C:T	50	100	1	0.06318
7:101386670:G:C	50	100	1	0.06318
7:101386716:C:T	50	100	1	0.02687
7:101386864:G:A	50	100	0.96	0.01652
7:101386903:G:C	50	100	0.98	0.02179
7:101387005:G:A	50	100	0.98	0.0187
7:101387101:C:T	50	100	0.96	0.01652
7:101387365:C:T	50	100	1	0.01707
7:101387471:G:A	50	98	0.97	0.03994
7:101387555:A:C	49	100	1	0.0699
7:101387630:G:A	50	100	1	0.02596
7:101387680:A:T	47	95.7	0.97	0.06227
7:101387682:G:A	47	95.7	0.99	0.06282
7:101387719:C:T	47	93.6	1	0.06245
7:101387754:T:A	45	93.3	0.72	0.07843
7:101387772:A:T	46	89.1	0.8	0.1109
7:101387778:A:T	42	83.3	0.83	0.1238
7:101387849:A:C	50	100	0.98	0.02179
7:101387856:A:G	49	100	1	0.063
7:101387894:C:G	49	100	0.99	0.4424
7:101388036:G:A	50	100	1	0.063
7:101388221:C:T	50	100	1	0.063
7:101388367:G:T	50	100	0.98	0.03431
7:101388422:G:A	50	100	1	0.01688
7:101388429:C:T	50	100	1	0.08025
7:101388700:A:T	50	100	1	0.063
7:101388707:G:C	50	100	1	0.05011
7:101388730:G:C	50	100	1	0.063
7:101388792:T:C	50	100	0.98	0.04012
7:101388804:G:T	50	100	1	0.06282
7:101388899:G:C	50	100	1	0.08025
7:101388906:T:A	50	100	1	0.08025
7:101388988:G:A	50	100	0.99	0.478
7:101389032:C:T	50	100	1	0.07734
7:101389033:G:C	50	100	1	0.06282
7:101389060:C:T	50	100	0.98	0.02179
7:101389204:T:C	50	100	1	0.01688
7:101389274:T:C	50	100	1	0.06282
7:101389275:G:A	50	100	1	0.063
7:101389345:T:C	50	100	1	0.063
7:101389428:A:G	50	100	1	0.063
7:101389525:A:G	50	100	0.97	0.1169
7:101389632:G:A	50	100	1	0.01688
7:101389659:A:G	50	100	1	0.06318
7:101389665:C:T	50	100	1	0.06318
7:101389714:C:T	50	100	1	0.01688
7:101389715:A:G	50	100	0.99	0.2004
7:101389816:G:T	50	100	0.97	0.1167
7:101389905:T:C	50	100	1	0.06318
7:101389986:G:A	50	100	1	0.06318
7:101390188:C:T	50	100	1	0.06318
7:101390221:A:G	50	100	0.9	0.0216
7:101390237:A:G	50	100	1	0.06336
7:101390328:G:A	50	100	1	0.1607
7:101390418:G:A	50	100	1	0.06336
7:101390484:A:G	50	100	1	0.06336
7:101390864:G:A	50	100	0.97	0.08061
7:101390971:T:C	50	100	1	0.06336
7:101391012:C:G	50	100	1	0.02324
7:101391143:A:G	50	100	1	0.06336
7:101391340:G:A	50	100	0.96	0.03558
7:101391469:C:G	50	100	1	0.06336
7:101391743:C:T	50	100	0.97	0.09749
7:101391747:G:T	50	100	0.97	0.01035
7:101391812:T:C	50	100	0.97	0.2197
7:101391978:A:G	50	100	1	0.06318
7:101392002:G:A	50	100	0.98	0.01924
7:101392065:G:T	50	100	1	0.07698
7:101392075:G:T	50	100	1	0.06318
7:101392276:T:C	50	100	0.98	0.2097
7:101392424:T:C	49	100	0.96	0.1222
7:101392489:C:T	50	100	1	0.06318
7:101392524:C:A	50	100	1	0.06318
7:101392581:T:C	50	100	1	0.06318
7:101392598:C:T	50	100	1	0.06318
7:101392614:C:G	50	100	1	0.06318
7:101392831:T:A	50	100	1	0.0167
7:101392865:C:T	50	100	0.96	0.01634
7:101392997:T:A	50	100	1	0.01688
7:101393188:C:G	50	100	0.98	0.217
7:101393650:T:A	50	100	0.97	0.061
7:101393783:G:A	50	98	0.78	0.02524
7:101393886:A:G	50	100	1	0.0167
7:101393918:T:A	50	100	1	0.01688
7:101394236:G:A	50	100	0.96	0.061
7:101394589:T:C	50	98	0.96	0.1358
7:101394672:T:C	50	100	1	0.01707
7:101394874:T:C	50	100	0.84	0.01307
7:101394964:C:G	50	100	1	0.01688
7:101395103:C:T	50	100	1	0.0167
7:101395163:G:A	50	100	0.96	0.01634
7:101395460:C:T	50	100	0.98	0.0187
7:101395461:C:G	50	100	0.98	0.02197
7:101395478:C:A	50	100	0.98	0.05955
7:101395528:C:T	50	100	0.98	0.05955
7:101395598:G:C	50	100	1	0.01652
7:101396555:C:T	50	100	0.96	0.3339
7:101396706:C:T	50	98	0.95	0.4308
7:101397041:C:T	50	100	1	0.02251
7:101397758:G:A	50	100	0.81	0.02505
7:101397963:A:G	50	100	0.98	0.03159
7:101398028:T:C	50	98	0.96	0.09005
7:101398278:T:C	50	100	0.91	0.01598
7:101398400:C:T	50	100	0.85	0.01743
7:101398477:C:A	50	100	0.96	0.3246
7:101398698:C:T	50	100	0.94	0.01779
7:101398745:G:A	50	100	0.95	0.07044
7:101398827:G:T	50	98	0.97	0.0659
7:101398943:C:T	50	100	0.97	0.1518
7:101399388:A:G	50	100	0.89	0.02179
7:101399562:G:A	50	100	0.93	0.06772
7:101400177:G:A	50	96	0.95	0.205
7:101400316:C:G	50	100	0.99	0.1106
7:101400411:G:C	49	98	0.99	0.2903
7:101400425:G:A	50	96	0.99	0.2898
7:101400510:C:T	50	100	0.99	0.1046
7:101400611:C:T	50	100	1	0.03813
7:101400621:C:T	50	100	0.99	0.4724
7:101400647:C:T	50	96	0.88	0.02687
7:101400749:G:A	50	100	0.99	0.1843
7:101400864:C:T	50	100	0.99	0.2907
7:101401190:G:C	50	100	0.99	0.2945
7:101401679:T:A	50	96	0.99	0.2108
7:101402004:C:T	50	100	1	0.01017
7:101402299:C:T	50	100	0.99	0.2682
7:101402619:C:T	50	100	0.97	0.0886
7:101402662:C:T	50	96	0.87	0.1973
7:101402938:G:T	50	100	1	0.2128
7:101402991:G:A	50	100	1	0.02306
7:101403044:G:C	50	100	0.99	0.1688
7:101403576:C:A	50	100	1	0.138
7:101403619:G:C	50	100	1	0.1462
7:101403681:C:T	50	100	0.95	0.01325
7:101404055:T:C	50	100	0.99	0.213
7:101404323:C:T	50	100	1	0.03377
7:101404439:C:G	50	100	1	0.01017
7:101404440:C:T	50	100	1	0.03377
7:101404441:C:G	50	100	1	0.02306
7:101404826:C:T	50	100	1	0.02324
7:101404863:C:T	50	100	0.93	0.1416
7:101404968:G:A	50	100	1	0.213
7:101405020:G:A	50	100	1	0.1313
7:101405039:C:T	50	100	1	0.1462
7:101405083:G:A	50	100	1	0.02324
7:101405162:G:T	50	100	1	0.1462
7:101405244:A:G	50	100	1	0.1462
7:101405553:A:T	50	100	1	0.146
7:101406114:T:A	50	100	1	0.1313
7:101406406:G:A	50	100	1	0.138
7:101406601:A:G	50	100	1	0.0915
7:101406643:C:T	50	100	0.95	0.01362
7:101407014:G:A	50	100	1	0.03359
7:101407322:T:C	50	100	1	0.1382
7:101407432:C:T	50	100	1	0.09132
7:101407756:A:G	50	100	1	0.01616
7:101407876:G:A	50	100	1	0.457
7:101407921:C:T	50	100	0.94	0.0207
7:101408221:C:T	50	100	1	0.4759
7:101408251:T:A	50	100	1	0.03359
7:101408521:G:A	50	100	1	0.09132
7:101408644:T:C	50	100	1	0.2295
7:101409698:C:T	50	100	1	0.01616
7:101410009:C:A	50	100	0.97	0.02342
7:101410416:G:A	50	100	1	0.03831
7:101410676:G:A	50	100	1	0.01398
7:101410720:C:T	50	100	0.92	0.01489
7:101410723:A:C	50	100	1	0.09132
7:101411058:C:T	50	100	1	0.1385
7:101411389:C:G	49	100	1	0.1385
7:101411726:C:G	50	100	1	0.02179
7:101411799:G:A	50	100	1	0.1382
7:101411818:G:A	50	100	1	0.02342
7:101411915:A:G	50	100	1	0.2317
7:101412134:A:C	50	100	1	0.09332
7:101412191:C:T	50	100	1	0.138
7:101412220:C:G	50	100	1	0.09332
7:101412416:G:A	50	100	1	0.4481
7:101413193:C:T	50	100	1	0.02342
7:101413422:T:G	50	100	1	0.1376
7:101413451:G:A	50	100	0.98	0.09314
7:101413860:G:A	50	100	1	0.2246
7:101414019:T:G	50	100	1	0.1309
7:101414212:A:C	50	100	1	0.1353
7:101414254:C:T	50	100	0.88	0.02578
7:101414734:G:T	50	100	1	0.01253
7:101414937:G:A	50	100	1	0.01725
7:101415157:C:T	50	92	0.94	0.1006
7:101415208:C:A	50	100	1	0.0935
7:101415434:G:A	50	100	0.87	0.01616
7:101415853:G:A	50	100	1	0.01616
7:101415880:A:G	47	93.6	0.61	0.05537
7:101416022:T:G	49	98	0.9	0.102
7:101416261:G:A	49	95.9	0.9	0.1033
7:101417040:C:T	50	100	0.99	0.1307
7:101417090:A:C	50	100	0.99	0.1351
7:101417307:C:T	50	100	1	0.09405
7:101417344:G:C	50	100	1	0.01616
7:101417496:T:C	45	93.3	0.95	0.1505
7:101417610:A:C	50	94	0.89	0.1055
7:101418036:C:A	50	100	0.99	0.2133
7:101418288:C:T	50	100	1	0.4719
7:101419778:G:A	50	100	0.99	0.2135
7:101420122:G:T	50	98	1	0.1309
7:101420206:G:A	49	100	1	0.1367
7:101420400:G:T	50	100	1	0.0935
7:101420431:T:C	50	100	0.99	0.1307
7:101420871:C:G	50	100	1	0.1367
7:101420993:C:G	50	100	1	0.1367
7:101421495:C:T	50	100	1	0.1363
7:101421747:A:G	50	100	1	0.1354
7:101421858:T:C	50	100	1	0.4822
7:101422050:G:A	50	100	1	0.1305
7:101422390:A:G	50	100	1	0.01616
7:101422549:G:A	50	100	1	0.02342
7:101422980:C:A	50	100	1	0.09368
7:101422991:A:G	50	100	1	0.2082
7:101423155:T:C	50	100	1	0.2024
7:101423365:T:C	50	100	0.93	0.01017
7:101423730:G:A	50	100	1	0.01107
7:101423808:T:C	50	100	1	0.2084
7:101423815:C:T	50	100	1	0.1483
7:101424245:C:T	50	100	1	0.2084
7:101424347:C:T	50	100	1	0.02342
7:101424348:G:A	50	100	0.94	0.03359
7:101425045:C:T	50	100	1	0.09368
7:101425047:T:C	50	100	0.99	0.03359
7:101425112:C:T	50	100	1	0.02342
7:101425138:T:G	50	98	1	0.2108
7:101425225:A:G	46	100	0.99	0.1407
7:101425347:G:A	50	100	0.98	0.1028
7:101425684:G:A	50	100	1	0.3027
7:101425863:A:G	50	100	1	0.1409
7:101425890:G:T	49	98	1	0.1398
7:101425929:C:T	49	100	1	0.3431
7:101426146:T:A	50	100	1	0.4408
7:101426597:G:C	50	100	1	0.0236
7:101426823:C:T	50	100	1	0.484
7:101426831:G:A	50	100	1	0.1396
7:101426894:G:T	50	100	0.98	0.09368
7:101426985:A:G	50	100	1	0.09368
7:101427269:T:C	50	100	1	0.2086
7:101427477:T:C	50	100	1	0.2092
7:101427491:T:G	50	100	1	0.2086
7:101427616:G:A	50	100	0.95	0.01725
7:101427693:A:G	50	100	0.98	0.01017
7:101427976:A:G	50	100	1	0.2086
7:101428652:C:T	50	100	0.94	0.04666
7:101428948:C:T	50	100	1	0.4285
7:101429492:A:G	50	100	1	0.02397
7:101429632:G:A	50	100	1	0.01598
7:101430304:G:A	50	100	1	0.02397
7:101430826:G:A	50	100	1	0.1396
7:101430882:C:T	50	100	1	0.02378
7:101431403:G:A	50	100	1	0.02378
7:101431511:G:A	50	100	1	0.2092
7:101431628:T:A	50	100	1	0.148
7:101431786:G:A	50	100	1	0.01598
7:101431990:G:A	50	100	1	0.148
7:101432006:T:C	50	100	0.99	0.2095
7:101432838:G:T	50	100	1	0.4982
7:101432893:G:A	50	100	1	0.4838
7:101432898:C:T	50	98	0.89	0.01471
7:101433180:T:C	50	100	0.99	0.0935
7:101433298:T:C	50	100	1	0.2095
7:101434085:C:T	42	81	0.74	0.1264
7:101434089:C:T	40	82.5	0.95	0.3219
7:101434397:G:A	50	100	0.98	0.0935
7:101434410:C:T	50	100	1	0.02324
7:101434774:G:C	50	100	1	0.478
7:101435303:C:T	50	100	1	0.4984
7:101435431:A:T	50	100	0.99	0.4633
7:101435918:C:A	50	100	1	0.1313
7:101435947:T:C	50	100	1	0.2032
7:101436120:C:T	50	98	1	0.02269
7:101436253:C:G	50	100	0.95	0.01743
7:101436266:G:T	50	100	1	0.01598
7:101436384:C:T	50	98	0.99	0.1467
7:101436484:G:A	50	100	1	0.02124
7:101437434:T:C	50	100	0.98	0.128
7:101437607:C:T	50	100	0.98	0.104
7:101437648:C:T	50	100	1	0.02106
7:101437997:G:T	50	100	1	0.0216
7:101438052:A:T	50	100	1	0.02106
7:101438136:C:T	50	100	0.95	0.1333
7:101438146:G:A	50	100	0.96	0.01525
7:101438168:G:C	50	100	1	0.1342
7:101438189:G:C	50	100	0.97	0.07444
7:101438517:G:A	50	100	0.99	0.3869
7:101438796:A:G	50	100	0.97	0.07643
7:101438889:T:G	50	100	0.97	0.07444
7:101438895:G:A	50	98	0.81	0.03631
7:101438916:G:A	49	100	0.93	0.01616
7:101439446:C:T	50	100	1	0.02088
7:101439612:G:A	50	100	1	0.01598
7:101439829:C:T	50	98	0.99	0.1442
7:101440080:C:G	50	100	0.96	0.01035
7:101440109:T:A	50	100	0.99	0.1449
7:101440454:C:T	50	100	1	0.3833
7:101440560:G:A	50	100	0.99	0.1609
7:101440705:C:A	50	98	1	0.4613
7:101440901:C:T	50	96	1	0.4724
7:101440910:G:C	50	100	1	0.02197
7:101440945:C:T	50	100	1	0.1313
7:101440987:A:G	50	98	0.99	0.1425
7:101441113:G:A	50	100	1	0.3822
7:101441321:A:G	50	100	1	0.1313
7:101441472:C:T	50	98	1	0.4722
7:101441482:T:G	50	98	1	0.2781
7:101442284:C:T	50	100	1	0.02251
7:101442418:C:T	50	98	0.94	0.1612
7:101442581:G:A	50	100	0.92	0.01634
7:101442919:G:A	50	98	1	0.03686
7:101443026:C:T	50	100	1	0.1336
7:101443471:G:A	50	100	1	0.1334
7:101443480:C:T	50	98	0.84	0.03722
7:101445093:G:A	50	100	0.99	0.4497
7:101445416:G:A	50	100	0.99	0.4499
7:101445459:C:T	50	100	0.96	0.4227
7:101445476:A:G	50	100	0.95	0.03631
7:101446023:G:A	50	100	0.91	0.01017
7:101446072:A:C	49	98	0.97	0.01616
7:101447035:C:T	50	100	0.99	0.1309
7:101447550:G:A	50	100	0.98	0.4944
7:101447885:T:C	50	100	0.99	0.1333
7:101447989:C:T	50	100	0.99	0.01598
7:101448480:C:G	50	100	0.99	0.1307
7:101448574:C:T	50	98	0.96	0.02633
7:101448763:A:G	50	100	0.99	0.0207
7:101449849:C:T	50	98	0.98	0.03813
7:101449851:T:C	50	100	0.92	0.07317
7:101450594:A:C	50	96	0.87	0.05465
7:101451577:C:T	50	100	0.94	0.4991
7:101451642:C:T	50	100	0.92	0.01561
7:101451787:A:G	50	100	0.85	0.07008
7:101451934:C:T	50	100	0.77	0.02324
7:101451935:G:A	50	96	0.9	0.4635
7:101452315:T:C	50	98	0.78	0.02142
7:101452595:C:A	50	100	0.88	0.0236
7:101452638:G:C	50	98	0.9	0.1699
7:101452698:T:C	50	100	0.83	0.1287
7:101452800:T:C	50	100	0.93	0.1621
7:101452887:C:G	50	100	0.93	0.01525
7:101452976:G:C	50	100	0.92	0.01471
7:101453133:C:T	50	100	0.99	0.03903
7:101453196:G:A	50	100	0.96	0.03558
7:101453441:G:A	50	100	0.98	0.0345
7:101453464:C:T	50	100	0.99	0.01471
7:101454055:A:G	50	100	0.98	0.3048
7:101454085:T:C	50	100	0.98	0.3989
7:101454339:A:G	50	100	0.96	0.02487
7:101454382:C:G	50	100	0.9	0.01688
7:101454541:G:C	50	100	0.99	0.2293
7:101454718:T:C	50	100	1	0.2792
7:101454753:C:T	50	100	1	0.2792
7:101454800:T:C	50	100	0.89	0.02923
7:101454820:C:T	50	100	1	0.01471
7:101454966:A:C	50	100	0.99	0.345
7:101454974:A:G	50	100	0.99	0.4178
7:101454988:G:T	50	100	1	0.03504
7:101455140:C:T	50	100	0.99	0.3451
7:101455168:A:G	50	100	0.99	0.345
7:101455439:A:G	50	100	1	0.063
7:101455605:C:A	50	100	0.99	0.3698
7:101455711:C:T	50	100	1	0.2796
7:101455769:G:A	50	100	1	0.2789
7:101455818:G:A	50	100	0.99	0.205
7:101455888:G:A	50	100	1	0.08951
7:101455905:C:T	50	100	1	0.03486
7:101455979:C:A	50	100	0.93	0.01525
7:101456168:A:T	50	94	0.62	0.03558
7:101456171:T:A	49	98	1	0.2193
7:101456173:T:A	49	98	0.99	0.2326
7:101456378:A:T	49	100	1	0.1244
7:101456391:C:A	50	100	1	0.3695
7:101456400:C:T	50	100	0.97	0.0167
7:101456412:C:T	50	100	1	0.3693
7:101456439:T:C	50	100	1	0.37
7:101456524:C:T	50	98	1	0.3695
7:101456541:C:A	49	100	1	0.3695
7:101456556:C:T	50	100	1	0.03468
7:101456619:A:G	49	100	1	0.3696
7:101456634:A:G	49	100	1	0.2042
7:101456638:C:G	50	98	1	0.3693
7:101456669:A:T	50	100	0.99	0.3439
7:101456670:T:A	50	100	0.99	0.3462
7:101456930:G:A	50	100	1	0.3702
7:101457084:G:T	50	100	0.99	0.07407
7:101457184:C:A	50	100	1	0.2447
7:101457238:C:T	50	100	1	0.063
7:101457523:A:G	50	100	1	0.01471
7:101457966:G:C	50	100	0.93	0.01253
7:101458060:C:A	50	100	1	0.06427
7:101458088:C:G	50	100	1	0.3711
7:101458266:A:T	50	100	1	0.1249
7:101458357:C:T	50	100	0.91	0.02142
7:101458465:G:A	50	100	1	0.3706
7:101458484:A:C	50	100	0.99	0.01253
7:101458488:A:T	50	100	1	0.2197
7:101458733:C:T	50	100	1	0.1247
7:101458734:G:A	50	100	1	0.1963
7:101458765:C:T	50	100	1	0.1247
7:101458844:C:T	50	100	1	0.01471
7:101458948:C:T	50	100	1	0.2044
7:101459361:C:T	50	100	1	0.1963
7:101459498:T:C	49	98	1	0.4584
7:101459573:A:G	50	100	1	0.3707
7:101459576:G:A	50	100	1	0.2046
7:101459626:G:C	50	98	1	0.3706
7:101459686:G:A	50	100	1	0.3707
7:101459709:G:A	50	100	1	0.03486
7:101459720:C:G	50	100	1	0.3707
7:101459805:A:G	50	100	1	0.3707
7:101460176:T:C	50	100	1	0.4159
7:101460300:G:A	50	100	0.99	0.0325
7:101460505:A:G	50	100	1	0.2302
7:101460557:C:T	50	100	1	0.2304
7:101460651:C:T	50	100	0.91	0.02142
7:101460730:G:A	50	100	0.99	0.3762
7:101460860:C:T	50	100	1	0.3707
7:101461096:C:T	50	100	1	0.1398
7:101461121:G:A	50	100	1	0.01471
7:101461125:C:A	50	100	1	0.3709
7:101461264:C:T	50	100	1	0.4159
7:101461328:C:T	50	100	1	0.3707
7:101461408:C:T	50	100	1	0.3709
7:101461442:A:G	50	100	1	0.3711
7:101461589:T:C	50	100	1	0.4159
7:101461736:C:A	50	100	1	0.06245
7:101461810:A:G	50	100	0.93	0.01561
7:101461879:C:T	50	100	1	0.2304
7:101462063:G:C	50	100	1	0.3706
7:101462087:C:T	50	100	1	0.3706
7:101462099:A:G	50	100	1	0.23
7:101462160:C:T	50	100	1	0.3706
7:101462259:G:A	50	100	1	0.3707
7:101462420:A:G	50	100	1	0.3709
7:101462532:G:A	50	100	1	0.22
7:101462613:G:A	50	100	0.96	0.0748
7:101462687:C:T	49	100	1	0.3731
7:101463296:G:A	50	100	0.99	0.315
7:101463325:A:G	50	100	0.99	0.3401
7:101463400:T:C	50	100	1	0.2941
7:101463891:T:C	49	95.9	0.98	0.2603
7:101464012:C:T	50	100	0.96	0.06917
7:101464475:C:T	49	100	1	0.2732
7:101464558:C:A	50	100	1	0.0236
7:101464569:G:A	50	100	1	0.09695
7:101464592:T:G	50	100	1	0.2732
7:101464697:T:C	50	100	1	0.4713
7:101464700:C:T	50	100	1	0.02324
7:101464862:C:T	49	100	0.99	0.06427
7:101464868:T:C	49	100	0.94	0.01271
7:101465018:T:C	50	100	1	0.471
7:101465100:C:T	50	100	1	0.04847
7:101465215:T:G	50	100	1	0.03885
7:101465299:C:G	50	100	1	0.0285
7:101465366:A:G	50	100	1	0.0285
7:101465595:A:G	50	100	1	0.4708
7:101465649:A:G	49	100	1	0.4711
7:101465792:C:T	50	100	1	0.09695
7:101465879:G:A	50	100	1	0.02451
7:101465945:G:T	50	100	1	0.02397
7:101466015:G:A	50	100	1	0.2734
7:101466216:A:T	50	100	0.72	0.02796
7:101466409:C:A	50	98	0.99	0.2734
7:101466424:G:A	50	100	0.99	0.2734
7:101466797:T:G	49	98	1	0.06409
7:101466837:T:A	49	85.7	0.96	0.09731
7:101466839:A:T	41	95.1	0.8	0.02288
7:101466876:T:A	50	100	1	0.02415
7:101467217:A:G	50	100	1	0.3711
7:101467362:G:A	50	100	1	0.04847
7:101467694:T:C	50	100	1	0.2353
7:101467821:C:A	50	98	1	0.1866
7:101467901:G:A	50	100	1	0.06409
7:101468217:C:T	50	100	0.96	0.06954
7:101468356:C:T	50	100	1	0.06409
7:101468393:A:G	50	100	1	0.09659
7:101468550:C:T	50	100	1	0.02524
7:101468596:G:A	50	100	1	0.02397
7:101468833:T:G	50	100	1	0.0236
7:101468996:T:G	50	100	1	0.04829
7:101469045:A:G	50	100	1	0.0236
7:101469119:C:T	50	100	1	0.01525
7:101469440:G:A	50	100	1	0.01525
7:101469780:G:A	50	100	1	0.0236
7:101469924:G:A	50	100	1	0.04829
7:101470057:C:G	50	100	1	0.01525
7:101470067:G:A	50	100	0.99	0.08497
7:101470110:T:G	50	88	1	0.3693
7:101470115:T:G	50	100	1	0.02741
7:101470395:C:T	50	100	1	0.09223
7:101470448:T:C	50	100	1	0.4715
7:101470554:T:C	50	100	1	0.1462
7:101470572:T:G	50	100	1	0.02342
7:101470612:C:T	50	100	0.98	0.09749
7:101470624:T:C	50	100	1	0.1727
7:101470790:A:T	50	100	1	0.1462
7:101471204:A:G	50	100	1	0.04847
7:101471314:G:A	50	100	1	0.02324
7:101471575:T:G	49	95.9	0.96	0.06191
7:101471678:C:T	50	100	1	0.2253
7:101472064:G:C	50	100	1	0.03286
7:101472295:T:C	50	100	1	0.4711
7:101472379:C:T	50	100	0.96	0.02106
7:101472391:T:C	50	100	1	0.0236
7:101472576:C:A	50	100	1	0.02415
7:101472629:C:T	50	100	0.99	0.09259
7:101472632:C:T	50	100	0.98	0.09259
7:101472633:G:A	50	100	0.99	0.02215
7:101472642:C:T	50	100	0.99	0.2898
7:101472648:A:G	50	100	1	0.02342
7:101472713:C:T	50	100	1	0.03286
7:101472758:G:C	50	100	1	0.1723
7:101472937:T:C	50	100	1	0.37
7:101473022:A:G	50	100	0.99	0.01035
7:101473118:C:T	50	100	1	0.0236
7:101473225:G:A	50	100	1	0.0158
7:101473237:G:A	50	100	1	0.0236
7:101473363:A:G	50	100	1	0.1129
7:101473600:C:A	50	100	1	0.02415
7:101473643:C:A	50	100	1	0.01507
7:101473661:C:A	50	100	1	0.01507
7:101473663:C:A	50	100	1	0.01507
7:101473821:C:T	50	100	0.99	0.112
7:101473876:A:G	50	100	0.99	0.4156
7:101474548:C:T	50	100	1	0.4686
7:101474911:G:T	50	100	1	0.4686
7:101475247:G:C	50	100	1	0.05065
7:101475742:T:C	50	100	1	0.02451
7:101475839:T:C	50	100	1	0.01525
7:101475840:C:T	50	100	0.98	0.02814
7:101475904:T:C	49	100	1	0.01489
7:101475920:T:C	50	94	0.97	0.2556
7:101476063:C:T	49	100	0.99	0.1981
7:101476177:T:A	50	100	1	0.01598
7:101476510:C:T	50	100	1	0.0984
7:101476511:G:A	50	100	1	0.02415
7:101476672:C:T	50	100	0.99	0.463
7:101476688:C:T	50	100	1	0.06445
7:101476696:C:T	50	100	0.99	0.07008
7:101476768:C:T	50	98	0.98	0.06481
7:101476775:C:T	50	98	1	0.06463
7:101476906:C:T	50	100	1	0.2623
7:101477090:C:T	50	100	0.99	0.01144
7:101477286:C:T	50	100	1	0.2072
7:101477733:T:C	50	100	0.96	0.1017
7:101477973:A:T	50	100	1	0.02306
7:101478013:C:T	50	100	0.99	0.3106
7:101478183:G:A	50	100	1	0.01053
7:101478268:G:A	50	100	1	0.1117
7:101478280:T:C	50	98	0.99	0.4866
7:101478342:C:T	50	100	1	0.01525
7:101478722:G:A	50	100	1	0.02778
7:101478803:A:G	50	100	0.99	0.06227
7:101478897:A:C	50	100	0.99	0.2832
7:101478910:G:T	50	100	0.99	0.4869
7:101479370:C:T	50	100	1	0.02778
7:101479399:A:G	50	96	0.84	0.01761
7:101479441:A:G	50	100	0.99	0.06227
7:101479508:G:A	50	100	1	0.2291
7:101479676:A:G	50	100	0.99	0.2832
7:101479961:A:G	50	100	1	0.0216
7:101480086:C:T	50	100	0.99	0.4913
7:101480162:T:C	50	100	0.99	0.197
7:101480468:G:A	50	100	0.99	0.2838
7:101480503:T:C	50	100	1	0.1859
7:101480600:G:A	50	100	1	0.224
7:101481271:A:C	50	100	0.98	0.0472
7:101481513:C:T	50	100	1	0.02869
7:101481776:T:C	50	100	0.99	0.0532
7:101481793:C:T	50	100	1	0.1106
7:101482086:G:A	50	100	1	0.4991
7:101482426:A:G	50	100	1	0.4998
7:101482437:G:A	50	100	1	0.1636
7:101482736:T:C	50	100	1	0.3321
7:101482739:T:C	50	100	0.98	0.0236
7:101482817:C:T	50	100	0.98	0.02487
7:101482979:G:A	50	100	0.97	0.06645
7:101483000:T:C	50	100	1	0.3315
7:101483066:C:T	50	100	1	0.496
7:101483230:C:T	50	100	1	0.3092
7:101483322:C:T	50	100	1	0.02106
7:101483323:A:G	50	100	1	0.4996
7:101483345:A:C	50	100	1	0.4995
7:101483848:G:C	50	100	1	0.4811
7:101484058:C:T	50	100	1	0.02342
7:101484142:A:G	50	100	1	0.4987
7:101484174:T:C	50	100	1	0.4993
7:101484410:G:A	50	100	0.98	0.02505
7:101484473:C:T	50	100	0.97	0.01325
7:101484525:C:T	50	100	0.94	0.02505
7:101485008:A:C	50	100	1	0.4762
7:101485071:C:T	50	100	1	0.4762
7:101485301:T:C	50	100	0.99	0.3751
7:101485892:C:G	50	94	0.86	0.08134
7:101485942:G:A	50	100	0.99	0.1995
7:101486272:A:T	50	100	0.99	0.4969
7:101486289:C:T	50	100	0.97	0.01289
7:101486353:C:T	50	100	1	0.02397
7:101486380:A:T	50	100	0.98	0.05519
7:101486484:G:T	50	100	0.99	0.1066
7:101486669:C:G	50	100	0.99	0.4633
7:101486791:G:A	50	100	0.98	0.01725
7:101487007:C:T	50	100	0.99	0.1472
7:101487366:T:G	50	100	0.99	0.405
7:101487394:T:C	50	100	0.97	0.02596
7:101487499:G:A	50	100	0.99	0.2603
7:101487510:T:C	50	100	0.99	0.4076
7:101487737:C:T	50	100	1	0.02741
7:101487754:G:A	50	100	0.98	0.05374
7:101487771:G:A	50	100	0.92	0.01616
7:101487967:A:G	50	100	1	0.4107
7:101488296:T:C	50	98	0.99	0.05301
7:101488379:C:T	48	93.8	0.89	0.01834
7:101488520:T:C	50	96	0.99	0.311
7:101488537:G:A	50	100	0.95	0.07262
7:101488656:G:A	50	100	0.99	0.4098
7:101488729:G:A	50	100	0.99	0.05483
7:101489047:G:A	50	100	1	0.0236
7:101489056:C:T	50	100	0.95	0.01634
7:101489057:G:A	50	100	1	0.2625
7:101489388:A:G	50	100	1	0.1472
7:101489410:C:T	50	100	1	0.408
7:101489443:G:A	50	100	0.99	0.05483
7:101489659:T:G	48	85.4	0.64	0.04248
7:101489937:T:C	27	88.9	0.88	0.03686
7:101490092:A:C	50	100	0.98	0.05683
7:101490396:G:A	50	100	0.96	0.02397
7:101490423:C:T	50	100	0.99	0.4072
7:101490674:C:G	50	100	0.99	0.193
7:101490679:T:C	50	100	0.98	0.3818
7:101490720:T:C	50	100	0.99	0.407
7:101490773:C:T	50	100	0.98	0.1725
7:101490774:G:A	50	100	1	0.1117
7:101490972:T:G	50	100	0.97	0.02705
7:101491021:A:G	49	98	1	0.4069
7:101491081:C:G	50	100	0.99	0.0541
7:101491162:C:T	50	100	1	0.01779
7:101491254:G:C	50	98	0.98	0.2455
7:101491323:A:G	50	100	0.97	0.02669
7:101491419:A:G	50	100	0.99	0.05991
7:101491528:T:C	50	100	1	0.4666
7:101491710:C:T	50	100	1	0.02179
7:101491725:A:G	50	100	1	0.4099
7:101491731:A:G	50	100	0.99	0.05701
7:101491870:G:A	50	100	0.99	0.05701
7:101492107:C:T	50	100	1	0.02179
7:101492117:C:T	50	100	1	0.246
7:101492209:G:A	50	100	0.96	0.02723
7:101492383:A:G	50	100	1	0.4719
7:101492422:C:T	50	100	0.99	0.1057
7:101492937:G:C	50	100	1	0.08043
7:101493347:C:T	50	100	1	0.01598
7:101493549:C:T	50	100	1	0.1334
7:101493561:G:A	50	100	1	0.1242
7:101493579:G:A	50	100	1	0.1242
7:101493806:G:A	47	100	1	0.4722
7:101494033:A:G	50	100	1	0.4722
7:101494262:G:A	50	100	0.93	0.02651
7:101494438:T:C	50	100	0.97	0.02614
7:101495005:G:A	50	100	1	0.1262
7:101495108:A:G	50	100	1	0.1102
7:101495239:C:T	50	100	0.97	0.09858
7:101495348:A:C	50	100	1	0.07698
7:101495381:G:A	50	100	1	0.1153
7:101495533:C:T	50	100	1	0.1719
7:101495543:G:A	50	100	1	0.1719
7:101495641:A:C	50	100	1	0.1721
7:101495714:C:T	49	98	1	0.05701
7:101495767:C:A	50	100	1	0.05646
7:101495816:G:A	49	100	0.97	0.02741
7:101495959:C:T	49	100	0.99	0.03032
7:101496031:T:C	50	100	1	0.1104
7:101496078:C:T	50	100	1	0.01598
7:101496131:C:T	50	100	1	0.1262
7:101496143:C:T	50	100	1	0.2146
7:101496273:T:A	50	100	0.99	0.01471
7:101496440:G:A	50	100	1	0.1721
7:101496481:G:C	50	100	1	0.1127
7:101496657:G:A	50	100	1	0.1077
7:101496707:A:G	50	100	1	0.2988
7:101496710:A:C	50	100	0.99	0.01471
7:101496835:G:A	50	100	1	0.05465
7:101496976:G:A	50	100	0.89	0.01997
7:101497009:G:A	50	100	1	0.1129
7:101497036:G:A	50	100	1	0.2988
7:101497192:C:T	50	100	1	0.1077
7:101497385:T:C	50	100	0.96	0.02977
7:101497545:G:A	50	100	1	0.05574
7:101497615:G:T	50	100	0.98	0.02614
7:101497651:C:G	50	98	1	0.3043
7:101497667:C:T	50	100	1	0.02324
7:101497802:T:G	50	100	1	0.4513
7:101497947:G:A	50	100	1	0.0216
7:101497949:G:A	50	100	0.99	0.01325
7:101498073:A:G	50	100	1	0.2239
7:101498361:C:G	50	100	0.99	0.289
7:101498586:A:G	50	100	1	0.05955
7:101498690:G:A	50	100	1	0.2838
7:101498808:G:A	50	100	1	0.03849
7:101498909:C:T	50	100	1	0.1109
7:101499236:C:G	50	100	0.98	0.02251
7:101499248:A:G	50	100	1	0.09495
7:101499447:C:T	50	100	0.99	0.01344
7:101499533:A:C	50	100	1	0.05955
7:101499747:C:T	50	100	1	0.05374
7:101499842:T:C	50	100	1	0.1026
7:101499978:G:C	50	100	1	0.1647
7:101500094:A:G	50	100	1	0.05392
7:101500268:T:C	50	100	1	0.1236
7:101500387:G:A	50	100	0.99	0.02306
7:101500508:C:A	50	100	1	0.01598
7:101500544:G:A	50	100	0.97	0.09931
7:101500549:G:A	50	98	1	0.2832
7:101500615:C:T	50	100	0.99	0.1636
7:101500681:C:T	50	100	1	0.1186
7:101500713:T:C	50	100	1	0.1189
7:101500776:G:A	49	100	0.99	0.03849
7:101500813:G:T	49	100	1	0.1182
7:101500841:A:G	49	100	0.99	0.1048
7:101500865:G:C	50	94	0.89	0.08969
7:101500958:C:T	49	100	0.99	0.01616
7:101500965:C:T	49	100	0.99	0.01616
7:101501100:C:T	50	98	0.97	0.1946
7:101501217:G:A	50	100	0.9	0.02469
7:101501402:C:T	50	100	1	0.3134
7:101502069:G:A	50	100	1	0.3132
7:101502117:G:A	50	100	0.96	0.01561
7:101502124:C:G	50	100	0.99	0.09477
7:101502373:C:A	50	100	1	0.02705
7:101502588:C:T	50	100	0.96	0.04557
7:101502595:G:A	50	98	0.85	0.01271
7:101502643:G:C	50	100	1	0.09768
7:101502893:G:C	50	100	0.96	0.09477
7:101502920:G:A	50	100	1	0.1278
7:101503146:C:T	50	100	0.98	0.02378
7:101503555:G:A	50	100	1	0.1019
7:101503610:G:A	50	100	1	0.1275
7:101503622:T:A	50	100	0.98	0.09477
7:101503633:C:T	50	98	1	0.09332
7:101503634:A:G	50	100	1	0.3914
7:101503714:T:C	50	100	1	0.4012
7:101503726:G:C	50	100	0.98	0.02651
7:101504228:G:A	50	100	0.94	0.01598
7:101504827:A:G	50	100	0.91	0.0285
7:101504893:C:T	50	100	0.96	0.03849
7:101504934:C:T	50	100	1	0.09513
7:101505276:A:T	50	100	0.93	0.01652
7:101506089:G:A	50	100	0.98	0.06373
7:101506204:C:T	50	100	0.98	0.1055
7:101506341:C:T	50	100	1	0.2008
7:101506518:C:G	50	100	1	0.01126
7:101506701:A:G	50	100	1	0.02669
7:101506939:C:T	50	100	1	0.3353
7:101507039:C:G	50	100	1	0.01416
7:101507150:A:G	50	100	1	0.02651
7:101507180:A:G	50	100	1	0.3526
7:101507265:G:A	50	100	0.99	0.09768
7:101507539:C:T	50	100	1	0.06954
7:101507614:T:A	50	100	1	0.02651
7:101507698:G:T	49	100	0.98	0.03486
7:101508271:G:C	50	100	1	0.3108
7:101508280:T:G	50	100	1	0.3108
7:101508491:A:C	50	98	1	0.3519
7:101508496:A:G	50	98	1	0.3108
7:101508567:A:G	50	100	0.96	0.03032
7:101508653:A:G	50	100	1	0.1019
7:101508822:G:A	50	100	1	0.03504
7:101509210:C:T	50	100	1	0.06954
7:101509275:T:G	50	100	1	0.3513
7:101509377:C:T	50	100	1	0.278
7:101509643:A:C	50	100	1	0.1095
7:101509658:C:A	50	100	1	0.278
7:101509916:C:T	50	100	1	0.278
7:101509991:G:A	49	100	1	0.1095
7:101510374:C:T	50	100	1	0.1095
7:101510452:T:C	50	100	1	0.2729
7:101510577:G:A	50	100	1	0.02215
7:101510619:T:C	50	100	1	0.2781
7:101510680:T:G	50	100	0.98	0.09731
7:101510693:A:C	50	100	1	0.02215
7:101510710:G:A	50	100	1	0.01071
7:101510736:C:T	50	100	1	0.03504
7:101510923:C:T	49	100	0.99	0.1095
7:101510924:G:A	50	100	1	0.01797
7:101511057:T:C	50	100	1	0.2778
7:101511132:A:G	50	100	0.98	0.03504
7:101511133:G:A	50	100	1	0.3513
7:101511198:G:A	50	100	1	0.01797
7:101511338:A:G	50	98	0.95	0.0866
7:101511345:G:A	50	100	1	0.348
7:101511774:C:T	50	94	0.92	0.02106
7:101511820:C:G	50	100	0.96	0.2042
7:101512040:C:T	50	100	0.97	0.09441
7:101512188:G:T	50	100	0.99	0.3121
7:101512229:C:G	50	100	0.98	0.35
7:101512319:T:C	50	100	0.98	0.1409
7:101512388:G:A	50	100	0.98	0.167
7:101512486:C:G	50	100	0.98	0.02106
7:101512556:A:G	50	100	0.98	0.09459
7:101512617:G:A	50	100	1	0.0768
7:101512684:C:T	50	100	0.99	0.1894
7:101512694:A:G	50	100	0.98	0.2304
7:101512736:A:G	50	96	0.98	0.3001
7:101513045:C:T	50	100	0.99	0.2182
7:101513060:G:A	50	100	1	0.05792
7:101513363:C:T	50	100	1	0.05792
7:101513388:G:A	50	100	1	0.2184
7:101513486:C:T	50	100	1	0.2188
7:101513634:C:T	50	100	1	0.07389
7:101514118:T:C	50	100	1	0.1923
7:101514143:C:T	50	98	0.99	0.4871
7:101514498:A:G	50	100	1	0.2028
7:101514611:C:A	50	100	1	0.07534
7:101514624:G:T	50	100	0.99	0.01652
7:101514634:C:G	50	100	1	0.07534
7:101514698:G:A	50	98	0.99	0.2976
7:101514739:G:A	50	100	0.99	0.01235
7:101514760:A:G	50	100	1	0.2042
7:101514837:C:A	50	100	1	0.01725
7:101515014:A:G	50	100	1	0.2042
7:101515048:G:A	50	98	0.99	0.2979
7:101515316:A:G	50	98	0.99	0.4973
7:101515353:C:G	50	100	1	0.1313
7:101515354:G:C	50	100	0.99	0.01652
7:101515372:A:C	50	98	0.99	0.4032
7:101515626:A:G	50	100	1	0.2044
7:101515711:C:T	50	100	1	0.1287
7:101515793:T:A	50	100	1	0.01743
7:101515875:T:C	50	100	1	0.2095
7:101515987:C:T	50	100	1	0.05211
7:101516000:C:T	50	100	1	0.2095
7:101516172:T:G	50	100	1	0.03322
7:101516435:C:G	50	100	1	0.0581
7:101516472:A:G	50	100	1	0.02469
7:101516589:A:G	50	100	1	0.1338
7:101516632:G:A	50	98	0.99	0.4031
7:101516669:C:T	50	100	1	0.2099
7:101516746:C:T	50	100	0.98	0.01743
7:101516755:G:T	50	100	1	0.2099
7:101517052:T:C	50	100	1	0.2097
7:101517139:C:T	50	100	1	0.114
7:101517211:G:A	50	100	1	0.01071
7:101517223:T:C	50	100	1	0.2097
7:101517302:C:G	50	100	1	0.2097
7:101517329:G:A	50	100	1	0.2097
7:101517337:G:A	50	100	1	0.02469
7:101517362:T:C	50	100	1	0.114
7:101517507:T:A	50	100	1	0.278
7:101517574:C:T	50	98	0.99	0.2956
7:101517795:C:T	48	97.9	0.99	0.1305
7:101517854:C:T	49	93.9	1	0.08479
7:101517930:C:T	50	96	1	0.4216
7:101517990:A:C	50	100	1	0.01416
7:101518225:C:T	49	98	1	0.4354
7:101518256:G:A	50	98	1	0.2934
7:101518556:C:T	50	100	1	0.05828
7:101518825:G:A	50	100	1	0.2596
7:101518850:T:C	50	100	0.99	0.2598
7:101518887:C:T	50	100	0.99	0.0167
7:101519263:C:T	50	100	0.98	0.01906
7:101519376:T:C	50	98	1	0.2524
7:101519388:G:T	50	100	1	0.2524
7:101519414:G:A	50	100	1	0.2524
7:101519420:T:C	50	100	1	0.2524
7:101519603:G:A	50	100	0.81	0.02197
7:101519701:G:C	50	100	1	0.05265
7:101519766:C:T	50	100	0.94	0.01398
7:101519817:C:T	50	100	1	0.06046
7:101519926:C:T	50	100	0.99	0.05864
7:101520003:G:A	50	100	0.98	0.01906
7:101520051:A:G	50	100	0.98	0.01688
7:101520108:C:T	50	100	0.94	0.01398
7:101520113:G:T	50	98	0.99	0.297
7:101520211:T:A	50	100	0.99	0.0187
7:101520444:A:G	50	98	0.99	0.4011
7:101520450:C:T	50	98	1	0.02306
7:101520550:G:A	50	98	0.99	0.4991
7:101520633:T:C	50	98	1	0.06373
7:101520664:C:A	50	94	0.84	0.04793
7:101520972:C:T	50	100	1	0.01144
7:101520986:C:G	50	100	0.99	0.03105
7:101521043:A:G	50	100	1	0.1131
7:101521427:G:A	50	100	0.98	0.01471
7:101521470:G:A	50	100	1	0.2411
7:101521796:C:T	50	100	1	0.02469
7:101521927:G:A	50	100	0.98	0.01525
7:101522073:G:A	50	100	1	0.2516
7:101522084:T:C	50	100	1	0.02469
7:101522092:A:G	50	98	0.99	0.3342
7:101522486:A:G	50	100	0.99	0.2565
7:101522509:C:T	50	98	0.91	0.03431
7:101522625:A:G	50	100	1	0.02469
7:101522695:C:T	50	100	1	0.05156
7:101523093:G:A	50	100	1	0.01162
7:101523219:G:A	50	98	0.81	0.01216
7:101523386:T:C	50	100	1	0.0118
7:101523413:T:A	50	100	0.98	0.07426
7:101523445:A:G	50	100	1	0.2511
7:101523584:C:T	50	100	1	0.08061
7:101523868:G:T	50	96	0.99	0.3263
7:101524046:G:T	50	100	0.98	0.02233
7:101524193:C:T	50	100	1	0.2509
7:101524288:C:T	50	98	1	0.226
7:101524307:G:A	50	100	1	0.2475
7:101524341:G:A	50	100	0.98	0.0748
7:101524555:A:G	50	100	0.98	0.1238
7:101525002:T:C	50	98	0.98	0.2758
7:101525243:G:C	50	98	0.99	0.1839
7:101525325:G:A	49	100	0.99	0.03486
7:101525504:T:G	50	100	0.98	0.01743
7:101525658:G:A	50	100	0.96	0.02614
7:101525721:C:T	50	100	1	0.02306
7:101525743:A:G	50	100	0.98	0.07607
7:101525788:A:G	50	100	1	0.0118
7:101526074:G:A	50	100	0.98	0.02723
7:101526410:G:A	50	100	0.99	0.3361
7:101526952:G:A	50	100	0.99	0.315
7:101527101:G:C	50	100	1	0.1839
7:101527127:T:C	50	100	0.99	0.4633
7:101527522:G:A	50	100	0.98	0.02741
7:101527614:G:T	50	100	1	0.05247
7:101527731:A:C	50	100	1	0.01888
7:101527747:T:C	50	100	1	0.4998
7:101527894:G:A	50	100	1	0.2711
7:101528164:G:A	50	98	1	0.01253
7:101528274:C:T	50	100	0.98	0.05029
7:101528480:C:T	50	100	0.99	0.08696
7:101528556:C:T	50	100	0.98	0.02723
7:101528749:G:A	50	100	1	0.4488
7:101528890:G:A	50	100	0.99	0.244
7:101528936:C:T	50	98	0.97	0.03195
7:101528955:C:A	50	100	1	0.05265
7:101529145:A:G	50	100	0.99	0.03359
7:101529178:T:C	50	100	0.98	0.01162
7:101529539:G:A	50	98	0.98	0.07389
7:101529729:G:A	50	100	0.99	0.2262
7:101529795:A:G	50	100	1	0.01126
7:101529911:T:G	50	100	0.99	0.05247
7:101530015:G:A	50	100	0.99	0.03395
7:101530334:T:C	50	100	0.98	0.2729
7:101530493:G:C	50	98	0.86	0.03159
7:101530616:G:T	50	98	0.99	0.1716
7:101530701:C:T	50	100	0.98	0.03649
7:101530813:C:T	50	100	0.98	0.1585
7:101530842:T:C	50	100	0.99	0.272
7:101530856:T:G	50	100	0.98	0.2378
7:101531187:T:G	50	98	1	0.03758
7:101531684:C:T	50	98	0.96	0.1127
7:101531815:T:A	50	100	0.97	0.1133
7:101531818:G:A	50	98	1	0.09513
7:101531905:T:C	50	100	0.99	0.4875
7:101532759:C:T	50	100	1	0.1196
7:101532764:A:G	50	100	0.99	0.06264
7:101532859:T:C	50	100	1	0.1262
7:101533224:G:A	50	100	0.99	0.3217
7:101533249:C:T	50	98	0.98	0.09005
7:101533250:G:A	50	100	1	0.1262
7:101533360:T:G	50	100	1	0.1262
7:101533617:C:T	50	100	1	0.1265
7:101533748:C:T	50	100	1	0.12
7:101533804:C:T	50	100	1	0.063
7:101533851:C:T	50	100	1	0.12
7:101533890:G:A	50	100	1	0.12
7:101533965:C:T	50	100	1	0.12
7:101533975:G:A	50	100	0.99	0.1202
7:101534008:C:T	50	100	1	0.12
7:101534156:C:T	50	100	1	0.12
7:101534221:A:C	50	100	1	0.1265
7:101534265:G:A	50	100	1	0.1202
7:101534271:A:G	50	100	1	0.1267
7:101534309:G:A	50	100	1	0.1202
7:101534400:C:T	50	100	0.98	0.03776
7:101534521:C:T	50	100	1	0.1202
7:101534624:A:C	50	100	0.89	0.0256
7:101534669:A:G	50	100	1	0.1202
7:101534806:G:A	50	98	1	0.03486
7:101535002:T:C	50	100	1	0.1269
7:101535288:A:G	50	100	1	0.1269
7:101535674:C:T	50	100	0.99	0.319
7:101535675:G:A	50	100	1	0.02487
7:101535824:C:T	50	98	0.97	0.03486
7:101536450:C:T	50	100	1	0.1409
7:101536460:G:A	50	100	1	0.02469
7:101536483:T:C	50	100	1	0.1474
7:101536798:A:G	50	100	0.99	0.4918
7:101536973:T:C	50	100	1	0.07825
7:101537390:C:A	50	98	1	0.06009
7:101537425:G:A	50	100	1	0.02197
7:101537460:T:C	49	100	1	0.02215
7:101537487:C:T	50	100	0.99	0.03359
7:101537592:C:T	50	96	1	0.03577
7:101537693:C:T	50	96	0.99	0.1347
7:101537808:C:A	50	100	0.99	0.0118
7:101538211:T:C	50	98	0.99	0.4929
7:101538212:C:T	50	98	0.99	0.2836
7:101538456:T:C	50	100	0.88	0.01761
7:101538625:A:G	50	98	0.92	0.1216
7:101538950:T:G	50	100	1	0.02433
7:101539025:G:C	50	94	0.95	0.0394
7:101539171:C:T	50	100	0.98	0.03268
7:101539319:T:C	50	96	0.96	0.1342
7:101539345:C:T	50	98	0.98	0.4866
7:101539759:A:C	50	98	1	0.06481
7:101539827:T:C	50	100	0.99	0.49
7:101540168:G:A	50	98	0.98	0.2128
7:101540246:T:C	50	100	1	0.03014
7:101540303:C:T	50	98	0.99	0.3184
7:101540463:G:A	50	100	1	0.03014
7:101540719:T:A	50	100	1	0.03776
7:101540816:T:C	50	98	0.99	0.3544
7:101541093:C:T	50	100	0.85	0.01035
7:101541596:A:G	50	100	0.99	0.4982
7:101541885:A:G	50	100	0.99	0.4916
7:101542097:A:C	50	98	0.98	0.1521
7:101542350:G:A	50	98	1	0.06609
7:101542435:G:T	50	100	0.87	0.01906
7:101542982:A:C	50	100	0.97	0.03086
7:101543187:T:C	50	98	0.98	0.3146
7:101543429:T:C	50	100	0.99	0.4521
7:101543507:C:G	50	98	1	0.07952
7:101543909:G:A	50	98	0.97	0.1313
7:101544281:G:A	50	100	0.87	0.0216
7:101544388:T:C	50	100	0.99	0.453
7:101544507:G:A	50	96	0.97	0.3273
7:101544893:G:A	50	100	0.95	0.02614
7:101544894:A:G	50	100	0.95	0.02614
7:101544949:G:T	50	100	0.98	0.07081
7:101545058:G:T	50	100	0.9	0.02415
7:101545571:T:C	50	96	0.96	0.4675
7:101545730:C:T	49	98	0.95	0.09296
7:101546375:T:C	50	100	0.98	0.4375
7:101546637:A:T	50	98	0.98	0.2021
7:101547641:A:G	50	100	0.96	0.03595
7:101547680:T:C	50	100	0.98	0.3544
7:101547718:T:C	50	100	0.92	0.01489
7:101547804:C:T	50	100	0.94	0.03649
7:101547853:C:T	50	100	0.94	0.02052
7:101548354:T:C	50	98	0.99	0.02433
7:101548394:G:A	50	100	0.95	0.1256
7:101548413:G:A	50	100	0.94	0.02251
7:101548642:A:G	50	100	0.98	0.03086
7:101548682:C:T	50	100	0.94	0.1247
7:101548832:A:C	50	100	0.98	0.3517
7:101548838:G:A	50	100	0.94	0.1247
7:101548846:G:T	50	100	0.98	0.2004
7:101548912:G:T	50	100	0.97	0.3431
7:101548993:C:T	50	96	0.86	0.1216
7:101549016:C:T	50	100	0.87	0.01344
7:101549261:G:A	50	100	0.96	0.1256
7:101549314:A:G	50	100	0.93	0.0305
7:101549376:T:G	50	100	0.93	0.0305
7:101549645:G:C	50	100	0.98	0.3568
7:101549778:G:A	50	100	0.75	0.01344
7:101549907:C:T	50	100	0.94	0.02179
7:101549997:G:T	50	100	0.91	0.03068
7:101550219:G:T	50	100	0.91	0.0305
7:101550334:G:A	50	100	0.91	0.1305
7:101550358:G:A	50	100	0.94	0.1169
7:101550361:T:C	50	100	0.96	0.3691
7:101550566:T:G	50	100	0.97	0.3902
7:101550655:A:G	50	100	0.98	0.1035
7:101551143:C:T	50	98	0.96	0.3568
7:101551165:G:C	50	100	0.93	0.02705
7:101551180:C:A	50	98	0.96	0.205
7:101551224:G:A	50	100	0.93	0.02397
7:101551328:A:G	50	100	0.94	0.02306
7:101551743:C:T	50	100	0.94	0.1167
7:101552019:G:A	50	100	0.86	0.03014
7:101553140:C:G	50	100	0.83	0.0118
7:101553207:T:C	50	98	0.93	0.4753
7:101553226:A:C	50	100	0.86	0.03758
7:101553407:C:T	50	98	0.93	0.4201
7:101553475:A:G	50	96	0.92	0.4746
7:101553629:G:T	50	100	0.9	0.1153
7:101553685:T:C	50	98	0.92	0.4426
7:101553748:C:T	50	100	0.89	0.1783
7:101554009:G:A	50	100	0.95	0.01344
7:101554028:C:G	50	100	0.93	0.0158
7:101554127:G:C	50	100	0.88	0.2322
7:101554624:G:T	50	98	0.94	0.03903
7:101554636:T:C	50	98	0.79	0.08406
7:101555061:T:A	50	98	0.82	0.04466
7:101555315:A:G	50	96	0.88	0.02778
7:101555345:A:G	50	100	0.8	0.01652
7:101555644:T:G	50	98	0.87	0.02687
7:101555914:C:T	50	96	0.75	0.01253
7:101555976:G:A	50	98	0.77	0.04484
7:101555977:C:T	50	100	0.79	0.01924
7:101556071:A:C	50	100	0.66	0.01816
7:101556564:T:C	50	98	0.94	0.2042
7:101556774:G:A	50	100	0.94	0.1344
7:101557314:A:G	50	100	0.97	0.1304
7:101557347:C:A	50	100	0.97	0.1269
7:101557447:G:A	50	96	0.95	0.3039
7:101557485:C:T	50	100	0.97	0.132
7:101557555:G:A	50	100	0.96	0.02959
7:101557636:A:G	50	100	0.91	0.03595
7:101557767:A:C	50	100	0.99	0.3117
7:101557892:T:G	50	100	1	0.04303
7:101557966:C:T	50	100	0.98	0.1273
7:101558034:C:T	50	96	0.95	0.327
7:101558203:C:G	50	100	0.97	0.1462
7:101558209:G:C	50	100	0.97	0.3707
7:101558317:T:G	50	100	1	0.3644
7:101558322:A:C	50	100	1	0.3644
7:101558704:T:C	50	100	0.98	0.1097
7:101559194:T:C	50	100	1	0.04303
7:101559216:G:A	50	100	1	0.364
7:101559285:A:G	50	100	1	0.0276
7:101559428:G:A	50	100	1	0.364
7:101559479:A:G	50	100	1	0.3134
7:101559505:G:A	50	100	1	0.364
7:101559581:G:A	50	100	0.98	0.1271
7:101559678:G:A	50	100	0.98	0.1271
7:101559786:C:T	50	100	0.99	0.3638
7:101560372:A:G	50	100	1	0.01779
7:101560572:T:G	50	100	0.96	0.01035
7:101560580:T:C	50	100	0.88	0.02524
7:101560582:T:A	50	88	0.97	0.429
7:101560770:A:G	50	100	0.98	0.2382
7:101560834:G:C	50	100	0.98	0.06718
7:101560902:G:C	50	100	0.99	0.234
7:101561108:A:G	50	100	1	0.1077
7:101561245:T:A	50	100	1	0.02814
7:101561276:A:G	50	100	0.98	0.06028
7:101561374:G:T	50	100	0.99	0.1347
7:101561585:C:T	50	98	0.96	0.2698
7:101561660:G:A	50	100	0.98	0.1672
7:101561779:A:G	50	100	0.96	0.01035
7:101561896:A:G	50	100	0.95	0.01235
7:101562422:G:A	50	100	0.98	0.1667
7:101562471:T:C	50	100	0.96	0.01017
7:101563124:A:G	50	100	0.97	0.0276
7:101563314:A:G	50	100	1	0.1839
7:101563755:T:C	50	100	0.99	0.1837
7:101563825:A:G	50	100	0.99	0.1836
7:101563857:T:C	50	100	0.99	0.1837
7:101564019:A:G	50	100	1	0.108
7:101564096:T:C	50	100	0.99	0.1843
7:101564230:T:C	50	100	0.98	0.1845
7:101564245:C:G	50	98	1	0.108
7:101564819:G:T	50	100	0.98	0.4099
7:101564993:C:T	50	100	0.96	0.07843
7:101565033:G:A	49	100	0.98	0.1255
7:101565209:C:A	50	100	0.98	0.03304
7:101565491:G:A	50	100	1	0.1082
7:101565663:G:A	50	100	0.99	0.4277
7:101565831:G:A	50	100	0.98	0.04303
7:101566165:G:T	50	100	0.99	0.2771
7:101566206:C:G	50	100	0.99	0.2771
7:101566401:A:G	50	100	1	0.02996
7:101566618:C:T	50	96	0.99	0.02433
7:101566771:G:A	50	100	1	0.03885
7:101566836:A:G	50	100	0.99	0.3382
7:101566902:A:G	50	100	0.99	0.1696
7:101567094:C:T	50	100	0.94	0.01688
7:101567403:G:T	50	100	0.96	0.01398
7:101567407:G:A	50	100	1	0.2453
7:101567450:T:C	50	100	1	0.02723
7:101567518:G:A	50	100	0.94	0.04503
7:101567684:A:G	50	100	1	0.01162
7:101569360:A:G	50	100	1	0.1098
7:101569874:C:T	50	100	0.97	0.02596
7:101570068:A:G	50	100	1	0.01162
7:101570596:T:C	50	100	1	0.167
7:101571016:C:T	50	100	0.99	0.2021
7:101571661:T:G	50	100	0.92	0.1245
7:101571733:G:A	50	100	1	0.0463
7:101571963:G:T	50	100	0.99	0.1692
7:101572173:T:G	50	100	1	0.02723
7:101572452:T:G	50	100	1	0.1084
7:101572474:G:A	50	100	0.98	0.1084
7:101572890:G:A	50	100	0.99	0.4746
7:101572905:T:C	50	100	0.99	0.1707
7:101573328:G:A	50	100	0.99	0.1541
7:101573357:A:G	50	100	1	0.01162
7:101574019:T:C	50	100	0.94	0.0167
7:101574576:A:T	50	100	0.99	0.492
7:101574755:T:C	50	100	1	0.01198
7:101575467:T:C	50	100	0.99	0.1814
7:101576291:G:T	50	100	0.99	0.4699
7:101576611:C:T	50	100	1	0.01162
7:101576712:G:A	50	100	1	0.1363
7:101576914:G:A	50	100	0.99	0.4613
7:101577472:G:A	50	100	1	0.01162
7:101577646:A:T	50	100	0.98	0.3951
7:101578365:C:T	50	100	1	0.01144
7:101578375:C:G	50	100	1	0.01162
7:101578857:G:A	50	100	1	0.01162
7:101579551:G:A	50	100	0.97	0.01162
7:101580072:C:T	50	100	0.94	0.0167
7:101580148:A:G	50	100	0.99	0.1772
7:101580476:G:A	50	100	0.91	0.1236
7:101580665:C:T	50	100	1	0.02015
7:101580738:G:A	50	100	0.98	0.3629
7:101582015:G:A	50	98	0.89	0.01289
7:101582246:A:G	50	100	0.98	0.02959
7:101582379:G:A	50	100	0.99	0.04176
7:101582393:A:T	50	100	0.99	0.03359
7:101582500:A:G	49	98	0.99	0.1434
7:101582547:T:C	49	100	0.99	0.2763
7:101582608:A:G	50	100	0.99	0.1794
7:101582740:T:C	50	92	0.99	0.3081
7:101582753:A:G	49	98	1	0.3083
7:101582832:T:C	49	95.9	0.99	0.1964
7:101582950:C:T	50	98	0.99	0.1162
7:101583156:A:T	50	100	1	0.114
7:101583216:A:G	50	100	1	0.1687
7:101583233:C:A	50	100	1	0.1129
7:101583445:G:C	50	100	0.97	0.03722
7:101583666:T:C	50	100	1	0.02015
7:101583910:T:C	50	100	1	0.1687
7:101584046:A:G	50	100	1	0.07643
7:101584078:G:C	50	100	1	0.1687
7:101584097:C:A	50	100	1	0.114
7:101584164:C:T	50	100	0.92	0.01126
7:101584308:A:G	50	100	1	0.1687
7:101584455:A:G	50	100	0.99	0.04158
7:101584457:G:T	50	100	1	0.1511
7:101584639:A:G	50	100	1	0.1741
7:101585136:G:A	50	100	0.93	0.01743
7:101585205:T:C	50	100	1	0.1687
7:101585774:C:T	50	100	0.93	0.01126
7:101585866:C:T	50	100	0.93	0.01725
7:101585962:G:C	50	100	0.92	0.01126
7:101586140:G:T	50	100	1	0.1309
7:101586530:C:T	50	98	0.9	0.01398
7:101586689:G:T	50	100	1	0.07643
7:101587488:C:A	50	100	1	0.2994
7:101587802:C:T	50	98	0.98	0.3083
7:101588127:T:C	50	100	1	0.04321
7:101588187:C:G	50	100	1	0.03322
7:101588269:T:C	50	100	0.92	0.01126
7:101588275:T:A	50	100	1	0.1487
7:101588352:G:A	50	98	0.98	0.3237
7:101588569:A:G	50	100	1	0.2987
7:101588643:G:A	50	98	0.98	0.04139
7:101589602:G:A	50	100	0.99	0.1385
7:101590088:C:T	50	100	0.98	0.2912
7:101590120:C:T	50	100	0.98	0.1928
7:101590265:G:A	50	100	1	0.03322
7:101590433:C:A	50	100	0.97	0.1748
7:101591148:C:T	50	100	0.97	0.2026
7:101591197:C:T	50	100	0.99	0.0837
7:101591491:T:G	50	100	1	0.1449
7:101591686:T:A	50	100	0.99	0.1222
7:101591764:T:G	50	100	0.99	0.144
7:101591775:A:G	50	100	0.99	0.144
7:101591822:G:A	50	100	0.99	0.144
7:101592060:G:T	50	100	0.98	0.1436
7:101592928:G:A	50	100	0.96	0.03395
7:101593084:G:A	49	100	1	0.01398
7:101593132:A:C	49	100	0.99	0.2133
7:101593133:A:C	49	100	0.97	0.1452
7:101593187:G:C	49	100	0.99	0.1451
7:101593203:G:A	49	100	0.99	0.1451
7:101593411:C:T	50	100	0.99	0.2771
7:101593460:T:C	50	100	0.99	0.1451
7:101593554:A:C	50	100	0.99	0.1452
7:101593699:T:C	50	100	0.98	0.01307
7:101594050:T:C	50	100	1	0.04375
7:101594473:C:T	50	100	1	0.3368
7:101594605:G:A	50	100	0.99	0.1429
7:101594666:C:T	50	100	1	0.05084
7:101594667:G:A	50	100	1	0.03686
7:101594712:G:T	50	100	0.99	0.1452
7:101594827:T:G	50	100	1	0.01416
7:101594863:G:A	50	100	0.95	0.02505
7:101595169:C:T	50	100	0.99	0.1454
7:101595271:C:A	50	100	0.98	0.01725
7:101595553:A:G	50	100	0.82	0.02469
7:101595942:A:G	50	100	1	0.03377
7:101596088:G:T	50	100	0.99	0.1454
7:101596444:G:T	50	100	0.99	0.1314
7:101596982:G:A	50	100	0.99	0.1318
7:101597103:A:G	50	100	0.99	0.1322
7:101597258:G:A	50	100	0.95	0.02524
7:101597526:T:C	50	100	1	0.01307
7:101598192:C:T	50	100	0.99	0.1314
7:101598433:C:A	50	100	1	0.4323
7:101598480:G:A	50	100	1	0.1325
7:101599162:C:T	50	100	0.95	0.01688
7:101599295:G:C	50	100	0.99	0.1314
7:101599512:G:A	50	100	0.99	0.142
7:101599693:C:T	50	100	0.99	0.1314
7:101599981:A:G	50	100	0.92	0.01761
7:101600391:G:A	50	100	0.99	0.4288
7:101600759:T:G	50	100	0.98	0.01398
7:101601409:A:G	50	100	0.99	0.4317
7:101601633:T:C	50	100	0.98	0.1879
7:101601694:C:A	50	98	0.98	0.128
7:101601812:G:A	50	100	0.98	0.01362
7:101602024:G:A	50	100	0.98	0.134
7:101602123:G:T	50	100	0.99	0.2064
7:101602168:G:T	50	98	0.94	0.01797
7:101602204:A:G	50	100	0.99	0.1968
7:101602386:C:G	50	100	0.99	0.343
7:101602540:A:G	50	100	0.99	0.2311
7:101602925:T:C	50	100	1	0.04975
7:101603334:A:C	50	100	0.99	0.1202
7:101603877:T:C	50	100	0.98	0.1952
7:101604012:C:T	50	100	0.96	0.1708
7:101604150:C:A	50	100	0.98	0.408
7:101604165:C:A	50	100	0.94	0.01888
7:101604220:T:G	50	100	0.98	0.2393
7:101604308:C:T	50	100	0.99	0.1115
7:101604337:A:T	50	100	0.98	0.01398
7:101605307:T:C	50	100	0.99	0.04829
7:101605320:G:C	50	100	0.98	0.2026
7:101605702:C:T	50	100	0.98	0.1393
7:101605750:C:T	50	100	0.98	0.01688
7:101605813:G:T	50	100	0.99	0.1211
7:101605867:A:G	50	100	0.98	0.1471
7:101606235:C:T	50	100	0.98	0.1213
7:101606314:G:T	50	100	0.97	0.01924
7:101606383:G:A	50	100	0.98	0.02215
7:101606481:G:A	50	100	0.97	0.1008
7:101606609:G:A	50	100	0.94	0.01906
7:101606904:C:T	50	100	0.98	0.1327
7:101607337:A:G	50	100	0.99	0.4103
7:101607467:A:C	50	100	0.88	0.01071
7:101607502:A:G	50	100	0.97	0.0345
7:101607692:C:A	50	100	0.91	0.01961
7:101607694:A:C	50	84	0.93	0.3638
7:101607863:G:C	50	100	0.86	0.02088
7:101607879:G:A	50	100	0.76	0.02033
7:101607953:A:G	50	100	0.98	0.1467
7:101608013:G:A	50	100	0.98	0.1467
7:101608055:T:C	50	100	0.98	0.2393
7:101608176:C:T	49	100	1	0.03504
7:101608488:A:G	50	100	1	0.03504
7:101608591:T:G	50	100	0.99	0.01416
7:101608639:C:T	50	100	0.98	0.01906
7:101609085:T:C	50	100	0.99	0.1754
7:101609274:C:T	50	100	0.99	0.4054
7:101609526:C:T	50	100	0.99	0.0305
7:101609843:C:A	30	83.3	0.96	0.3978
7:101610177:G:T	50	100	1	0.01416
7:101610752:G:A	50	98	0.97	0.1981
7:101610837:C:T	50	100	1	0.01416
7:101611545:C:T	50	100	0.97	0.04866
7:101611824:C:T	50	100	0.99	0.104
7:101611918:A:G	50	100	0.98	0.04884
7:101612114:G:C	50	100	0.99	0.4651
7:101612794:C:T	50	100	0.99	0.04884
7:101612860:C:G	50	100	0.97	0.03631
7:101613456:C:T	50	100	1	0.03486
7:101613553:T:C	50	100	0.96	0.2496
7:101613795:T:C	50	100	0.98	0.4134
7:101614251:A:G	50	100	0.98	0.4094
7:101614259:A:G	50	100	0.98	0.1028
7:101614294:T:C	50	100	0.99	0.07062
7:101614496:G:A	50	100	0.96	0.2001
7:101615117:C:A	50	100	0.98	0.01416
7:101615118:C:G	50	100	0.98	0.01416
7:101615444:C:T	50	100	0.98	0.03686
7:101615601:C:G	50	100	0.95	0.4196
7:101616535:T:C	50	100	0.99	0.2928
7:101616754:G:T	50	100	0.97	0.2053
7:101616984:A:G	50	98	0.97	0.04049
7:101617425:T:C	50	100	1	0.02487
7:101617652:C:T	50	98	0.96	0.0167
7:101617825:G:A	50	100	0.93	0.01943
7:101617985:C:G	50	100	1	0.08606
7:101618191:G:A	50	100	0.99	0.4274
7:101618650:C:T	50	100	0.99	0.4207
7:101618732:A:G	50	100	0.93	0.02487
7:101618785:G:T	50	98	0.93	0.01071
7:101619035:G:C	50	100	0.99	0.03994
7:101619046:A:G	50	100	1	0.02487
7:101619133:C:T	50	100	0.98	0.01543
7:101619357:A:G	50	100	0.98	0.1574
7:101619468:G:A	50	100	0.98	0.03341
7:101620601:G:C	50	100	0.98	0.05011
7:101620642:T:G	50	100	0.97	0.1538
7:101620681:G:A	50	100	0.98	0.2496
7:101620913:C:T	50	100	0.8	0.01271
7:101622070:T:C	50	100	1	0.02487
7:101622847:C:T	50	100	0.98	0.02324
7:101623099:T:C	50	100	0.99	0.2495
7:101623175:C:A	50	100	1	0.03994
7:101623274:G:C	50	100	0.99	0.01616
7:101623293:C:T	50	100	0.92	0.01652
7:101623487:G:C	50	100	1	0.03994
7:101623746:C:A	50	100	0.99	0.01616
7:101623757:G:A	49	100	0.99	0.4321
7:101623837:G:A	50	100	0.92	0.01924
7:101624139:C:A	50	100	0.92	0.01924
7:101624155:T:C	50	100	0.99	0.4493
7:101624771:C:A	50	100	0.84	0.01271
7:101624894:C:T	50	100	1	0.03958
7:101624936:C:T	50	100	0.99	0.02996
7:101625197:T:C	50	100	1	0.02487
7:101625351:G:A	50	100	0.94	0.01616
7:101625486:T:C	50	100	1	0.02542
7:101625596:C:T	50	100	0.94	0.02269
7:101625597:G:A	50	100	0.99	0.1866
7:101625624:C:A	50	100	0.99	0.2504
7:101625644:T:C	50	100	0.99	0.2665
7:101625649:C:A	50	100	0.99	0.2663
7:101625700:G:A	50	98	0.9	0.02778
7:101626235:A:G	50	100	1	0.02487
7:101626333:A:G	50	100	0.99	0.2422
7:101626591:G:A	50	100	1	0.02796
7:101626659:A:G	50	100	0.99	0.03068
7:101626853:A:G	50	100	0.99	0.3103
7:101627168:G:A	50	100	0.94	0.02887
7:101627377:T:C	50	100	0.99	0.05973
7:101627388:A:G	50	100	0.98	0.1095
7:101627450:C:T	50	100	0.98	0.102
7:101627500:A:G	50	100	1	0.02487
7:101627819:A:G	50	100	0.99	0.1095
7:101627924:T:C	50	100	1	0.02524
7:101628002:C:T	50	100	0.99	0.1863
7:101628006:C:G	50	100	1	0.04575
7:101628551:C:T	50	100	0.93	0.01616
7:101628666:C:G	50	100	0.93	0.01616
7:101628866:T:G	50	100	0.99	0.05465
7:101628971:C:T	50	100	0.93	0.01652
7:101629048:C:T	50	100	1	0.04049
7:101629185:T:C	50	100	1	0.02505
7:101629573:A:G	50	100	0.97	0.1707
7:101629646:T:C	50	100	0.98	0.04248
7:101629666:C:A	50	100	0.99	0.04466
7:101629864:T:C	50	100	0.99	0.4757
7:101630004:C:A	50	100	1	0.02669
7:101630023:A:G	50	100	0.99	0.4731
7:101630059:G:A	50	100	0.99	0.4731
7:101630155:A:G	50	100	0.98	0.04684
7:101630321:G:C	50	100	1	0.02542
7:101630462:G:A	50	100	0.97	0.1739
7:101630810:C:A	50	100	0.99	0.1748
7:101630834:C:T	50	100	0.93	0.02142
7:101630837:C:T	50	100	0.99	0.04648
7:101630842:G:C	50	100	0.87	0.02996
7:101630948:G:A	50	100	0.98	0.1863
7:101630959:G:A	50	100	0.98	0.2444
7:101631009:G:T	50	100	0.99	0.3981
7:101631101:G:A	50	100	0.88	0.01852
7:101631373:A:G	50	100	1	0.02542
7:101631742:G:T	50	98	0.96	0.01997
7:101632127:A:C	50	100	1	0.05283
7:101632213:G:C	50	100	0.99	0.4296
7:101632448:A:G	50	100	0.95	0.02215
7:101632479:C:T	50	100	0.99	0.4297
7:101632509:T:C	50	100	0.98	0.1055
7:101632926:C:T	50	100	0.98	0.244
7:101632995:C:T	50	100	0.98	0.1055
7:101633063:G:T	50	100	0.92	0.01652
7:101633251:A:C	50	100	1	0.04484
7:101633293:G:C	50	100	1	0.02669
7:101633459:C:A	50	100	0.99	0.289
7:101633684:C:T	50	100	0.99	0.2892
7:101633878:C:A	50	100	0.83	0.01035
7:101633945:C:T	50	100	0.99	0.2235
7:101634054:C:T	50	100	0.99	0.1857
7:101634102:G:A	50	100	0.95	0.02215
7:101634201:C:T	50	100	0.99	0.2233
7:101634236:T:C	50	100	1	0.02542
7:101634311:C:T	50	100	1	0.02669
7:101634345:C:T	50	100	1	0.02669
7:101634360:C:T	50	100	0.99	0.0305
7:101634908:G:A	50	100	1	0.01816
7:101635083:G:A	50	100	0.99	0.2758
7:101635259:C:T	50	100	0.96	0.02015
7:101635306:C:T	50	100	1	0.02669
7:101635318:G:A	50	100	0.99	0.2061
7:101635796:C:T	49	100	0.98	0.1619
7:101636090:C:A	50	100	1	0.02669
7:101636249:A:C	44	90.9	0.92	0.01271
7:101636772:C:T	50	100	0.99	0.3506
7:101637281:C:T	50	100	1	0.02669
7:101637322:T:C	50	100	0.93	0.0158
7:101637372:T:G	50	100	0.99	0.2936
7:101637512:C:T	50	100	0.99	0.4343
7:101637617:A:T	50	98	0.99	0.2137
7:101637952:A:T	50	100	0.99	0.2938
7:101637961:T:A	50	100	1	0.0305
7:101638289:G:A	50	98	0.96	0.06373
7:101638333:G:A	50	100	0.99	0.427
7:101638704:G:A	50	100	0.99	0.163
7:101638760:T:C	50	100	0.99	0.04466
7:101639005:A:T	50	100	0.91	0.01961
7:101639107:C:T	50	100	0.99	0.1855
7:101639324:G:A	50	96	0.95	0.2618
7:101639349:A:C	50	98	0.98	0.2433
7:101639672:G:T	50	100	0.99	0.0305
7:101639746:C:T	50	100	1	0.05011
7:101640010:G:A	50	100	1	0.01834
7:101640086:A:T	50	98	0.98	0.2135
7:101640409:G:C	50	100	1	0.02705
7:101640468:T:C	50	100	0.98	0.2137
7:101640618:A:G	50	100	1	0.01852
7:101640713:T:A	50	100	0.95	0.01561
7:101640726:C:T	50	98	0.99	0.2685
7:101640727:G:A	50	100	0.97	0.01634
7:101640864:C:T	50	100	0.99	0.2685
7:101640967:G:C	50	100	0.98	0.02524
7:101641192:A:G	50	100	0.99	0.163
7:101641462:G:T	50	100	1	0.03068
7:101641577:C:T	50	100	0.99	0.02524
7:101641650:C:A	50	100	0.99	0.3511
7:101641809:A:C	50	100	0.99	0.1892
7:101641840:A:C	50	100	0.99	0.2511
7:101642308:C:T	49	75.5	0.99	0.08043
7:101642597:T:C	50	100	0.99	0.3509
7:101642599:G:T	50	100	0.99	0.3509
7:101642824:G:A	50	100	0.99	0.1629
7:101642838:G:A	50	100	1	0.2382
7:101642897:G:T	50	100	0.99	0.02542
7:101643053:T:C	50	100	0.99	0.01652
7:101643344:A:G	50	100	0.99	0.2053
7:101643454:A:G	50	100	1	0.01816
7:101643563:T:C	50	100	0.99	0.3511
7:101643927:C:A	50	100	0.99	0.1894
7:101643957:A:G	50	100	1	0.3511
7:101644055:G:A	50	100	1	0.02705
7:101644198:G:C	50	100	0.99	0.2687
7:101644653:G:A	50	100	1	0.2941
7:101644691:G:A	50	100	0.88	0.01834
7:101644818:G:A	50	100	1	0.01634
7:101645102:G:A	50	100	1	0.2901
7:101645236:A:G	50	100	1	0.4866
7:101645414:T:C	50	100	0.99	0.2787
7:101645570:T:C	50	100	0.98	0.01906
7:101646113:T:G	50	100	1	0.4809
7:101646125:C:T	50	100	1	0.1894
7:101646154:C:T	50	100	1	0.1959
7:101646215:G:T	50	100	1	0.2903
7:101646239:G:A	50	100	1	0.01652
7:101646389:G:C	50	100	1	0.03086
7:101646419:G:A	50	100	0.94	0.07952
7:101646586:T:C	50	100	1	0.4911
7:101646702:T:A	50	100	1	0.02397
7:101647281:C:T	50	100	0.99	0.01362
7:101647882:C:T	50	100	0.97	0.1383
7:101647994:C:T	50	100	1	0.01543
7:101648091:C:A	50	100	0.99	0.1963
7:101648171:C:T	50	100	0.99	0.2939
7:101648215:C:A	50	100	0.99	0.02469
7:101648974:G:T	50	100	1	0.1899
7:101649158:G:A	50	100	0.99	0.2814
7:101649187:C:A	50	100	0.97	0.08733
7:101649317:A:G	50	100	1	0.03068
7:101649330:G:A	50	100	0.98	0.08497
7:101649540:A:G	50	100	0.99	0.2812
7:101650399:A:T	50	100	0.97	0.02669
7:101650425:A:G	50	100	0.99	0.295
7:101651208:A:C	50	100	0.98	0.0256
7:101651647:G:A	50	100	0.99	0.2642
7:101651692:T:C	50	100	1	0.4702
7:101651733:T:C	50	100	0.99	0.04357
7:101651739:T:A	50	100	0.99	0.2297
7:101651741:G:C	50	100	1	0.0158
7:101652231:A:T	50	100	0.98	0.1521
7:101652338:C:G	50	100	0.99	0.1799
7:101652355:A:C	50	100	0.99	0.1799
7:101652393:C:T	50	100	1	0.03232
7:101652404:C:T	50	100	0.99	0.1075
7:101652405:G:A	50	100	0.99	0.2997
7:101652428:G:A	50	100	0.99	0.2643
7:101652639:A:G	50	100	1	0.0158
7:101653097:C:T	50	100	1	0.01507
7:101653124:G:A	50	98	0.99	0.2976
7:101653402:C:T	50	100	1	0.01725
7:101653434:C:T	50	100	1	0.463
7:101653645:G:A	50	100	0.99	0.1512
7:101654735:G:A	50	100	1	0.4303
7:101654846:G:A	50	100	0.99	0.05156
7:101654896:T:C	50	100	0.99	0.0443
7:101654979:C:T	50	100	1	0.4633
7:101655226:C:T	50	100	0.96	0.02796
7:101655256:C:T	50	100	1	0.4615
7:101655320:C:A	50	100	0.92	0.0236
7:101655590:G:A	50	100	0.99	0.1836
7:101655607:A:G	50	100	0.98	0.0256
7:101655651:C:G	50	100	0.99	0.3016
7:101655652:G:A	50	100	0.99	0.1463
7:101655712:G:C	50	100	1	0.4635
7:101655993:C:T	50	100	1	0.01507
7:101656540:C:T	50	100	0.99	0.2685
7:101656541:T:C	50	100	0.99	0.1781
7:101656723:A:G	50	100	0.98	0.0256
7:101657106:G:A	50	100	0.99	0.3043
7:101657776:G:A	50	100	1	0.03722
7:101657827:G:A	50	100	0.99	0.1476
7:101658003:C:A	50	100	0.98	0.02832
7:101658108:C:T	50	100	0.99	0.142
7:101658135:G:T	50	100	0.98	0.0256
7:101658280:C:A	50	100	1	0.01434
7:101658466:G:C	50	100	0.99	0.356
7:101658516:C:T	50	100	0.99	0.148
7:101658662:C:G	50	100	0.99	0.2293
7:101658762:C:T	50	100	0.99	0.148
7:101659232:A:G	50	98	1	0.2709
7:101659467:C:T	50	100	1	0.01743
7:101659580:T:A	50	100	1	0.01834
7:101659785:T:G	50	100	1	0.02542
7:101660182:G:A	50	100	0.99	0.4234
7:101660267:C:T	50	100	0.96	0.03776
7:101660359:C:T	50	100	1	0.0541
7:101660375:T:C	50	100	0.99	0.2251
7:101660704:C:T	50	100	0.94	0.08243
7:101660793:G:A	50	100	1	0.01616
7:101660804:T:C	50	100	1	0.01489
7:101660823:A:C	50	100	1	0.0158
7:101660912:G:C	50	100	1	0.4152
7:101661221:C:T	50	100	0.99	0.1418
7:101661244:C:A	50	100	0.98	0.01779
7:101661960:A:T	50	100	0.99	0.03704
7:101662030:G:A	50	98	0.84	0.01452
7:101662034:T:C	50	100	1	0.02796
7:101662510:G:A	50	100	0.99	0.01489
7:101662836:C:T	50	100	1	0.01743
7:101662992:T:C	50	100	0.99	0.07371
7:101663036:A:G	50	100	1	0.01743
7:101663260:T:G	50	100	0.98	0.02705
7:101663271:G:C	50	100	1	0.4256
7:101663292:G:A	50	100	0.99	0.4268
7:101663406:G:A	50	100	0.99	0.2298
7:101663730:A:T	50	100	1	0.01743
7:101663755:C:A	50	100	1	0.06064
7:101663965:G:C	50	100	0.99	0.05828
7:101664022:G:A	50	100	1	0.0158
7:101664121:C:T	50	100	1	0.03813
7:101664155:A:G	50	100	1	0.07117
7:101664350:A:C	50	100	0.99	0.03794
7:101664452:G:C	50	100	0.99	0.2257
7:101664469:A:G	50	100	0.97	0.0256
7:101664495:T:C	50	100	0.99	0.4437
7:101664501:C:T	50	100	0.99	0.07607
7:101664502:G:T	50	100	0.99	0.4646
7:101664622:A:G	50	100	0.97	0.02578
7:101664668:C:A	50	98	0.99	0.05683
7:101664920:A:G	50	100	0.98	0.02033
7:101665097:A:G	50	100	0.9	0.01053
7:101665261:C:A	50	100	0.97	0.4733
7:101665326:C:T	50	98	0.95	0.3925
7:101665377:T:C	50	100	0.83	0.01761
7:101665602:T:C	45	97.8	0.96	0.0167
7:101665653:G:A	48	100	0.96	0.03922
7:101666401:G:A	50	100	0.98	0.01144
7:101666618:A:G	50	100	0.97	0.0187
7:101666644:C:T	50	100	0.97	0.4773
7:101667092:G:A	50	100	0.97	0.02197
7:101667175:C:T	50	98	0.98	0.3775
7:101667341:G:A	50	100	0.96	0.07335
7:101667353:C:G	50	98	0.98	0.0187
7:101667609:T:A	50	100	0.96	0.01162
7:101667866:G:A	50	100	0.98	0.05937
7:101668260:A:G	50	98	0.97	0.4316
7:101668284:A:C	50	100	0.99	0.1826
7:101669385:T:C	50	100	0.95	0.06772
7:101669855:G:T	50	100	0.97	0.1532
7:101669861:C:A	50	98	0.99	0.1623
7:101669865:A:T	49	100	0.95	0.04539
7:101669976:T:C	50	98	0.97	0.09332
7:101670005:C:T	50	100	0.99	0.03704
7:101670071:C:G	50	100	0.99	0.07698
7:101670079:G:A	50	100	0.98	0.07317
7:101670249:G:A	50	98	0.99	0.09241
7:101670286:A:G	50	98	0.98	0.02869
7:101670319:C:T	50	100	0.94	0.01434
7:101670722:G:A	50	98	0.98	0.02269
7:101670848:G:C	50	100	0.96	0.01924
7:101670987:C:T	50	100	0.98	0.04811
7:101671226:T:C	50	100	0.99	0.23
7:101671381:A:G	50	100	0.99	0.2302
7:101671427:T:C	50	100	0.99	0.01761
7:101671503:T:C	50	100	0.99	0.0207
7:101671685:C:G	50	100	0.99	0.2302
7:101671821:T:C	50	100	0.99	0.2302
7:101671940:T:C	50	100	0.99	0.2302
7:101671945:T:C	50	100	0.99	0.2302
7:101672023:C:T	50	100	0.99	0.2302
7:101672040:T:G	50	100	0.99	0.2157
7:101672060:G:A	50	100	0.99	0.0285
7:101672262:C:G	50	100	1	0.04648
7:101672710:C:T	50	96	0.99	0.3128
7:101672968:G:T	50	98	0.98	0.2326
7:101673024:C:T	50	98	1	0.3949
7:101673095:C:A	50	100	1	0.04666
7:101673446:G:A	50	100	1	0.01634
7:101673718:C:T	50	100	0.99	0.02832
7:101673824:C:T	50	98	1	0.2736
7:101673890:G:A	50	100	1	0.0118
7:101673952:G:A	50	98	0.99	0.2738
7:101674177:G:A	50	100	1	0.0118
7:101674336:A:G	50	100	0.98	0.03377
7:101674513:G:T	50	100	0.98	0.03794
7:101675440:G:A	50	100	1	0.01652
7:101675594:A:G	50	98	0.95	0.1525
7:101675673:A:G	50	100	1	0.04648
7:101675845:T:C	50	100	0.98	0.07516
7:101675906:T:A	50	98	0.99	0.2976
7:101676008:G:A	50	100	0.99	0.06427
7:101676231:C:T	50	100	0.99	0.1002
7:101676275:G:A	50	100	0.99	0.03268
7:101676455:C:T	50	100	0.97	0.01652
7:101676785:C:T	50	96	0.99	0.3504
7:101676956:T:C	50	100	1	0.02669
7:101676999:T:C	50	100	1	0.04611
7:101677088:T:C	50	96	0.99	0.3927
7:101677231:C:T	50	100	1	0.04357
7:101677291:A:G	50	96	0.99	0.3094
7:101677910:T:C	50	100	1	0.05664
7:101678013:G:A	50	100	1	0.05556
7:101678056:A:G	50	100	1	0.04684
7:101678222:G:A	50	98	1	0.0561
7:101678663:G:A	50	100	0.99	0.2838
7:101678707:A:G	50	100	1	0.0472
7:101678823:G:C	50	100	1	0.01634
7:101679030:C:T	50	98	0.97	0.05955
7:101679119:A:C	50	100	0.99	0.3382
7:101679263:G:A	50	100	1	0.05556
7:101679428:T:C	50	100	1	0.06282
7:101679448:C:T	50	100	1	0.04357
7:101679717:C:T	50	100	0.99	0.2373
7:101679921:G:A	50	100	1	0.01725
7:101679950:T:C	50	100	1	0.08079
7:101680097:C:A	50	100	1	0.08079
7:101680630:A:G	50	98	0.91	0.0472
7:101680653:C:T	50	100	0.99	0.02415
7:101680654:A:G	50	100	1	0.04793
7:101680921:G:A	50	98	0.89	0.04503
7:101680925:G:A	50	100	1	0.02887
7:101681020:A:G	50	98	0.99	0.05864
7:101681027:G:A	50	98	1	0.01797
7:101681311:G:A	50	100	1	0.08715
7:101681408:T:C	50	100	0.97	0.04684
7:101681444:G:A	50	98	0.88	0.01924
7:101681514:C:T	50	100	1	0.03776
7:101681690:C:T	50	96	0.98	0.35
7:101681729:G:A	50	100	1	0.1342
7:101681730:A:G	50	100	1	0.04684
7:101681785:T:G	50	100	1	0.04702
7:101682060:A:G	50	100	0.9	0.1195
7:101682226:A:T	50	100	0.96	0.01761
7:101682449:G:A	50	100	0.98	0.0118
7:101682718:G:T	50	100	1	0.01652
7:101682809:T:C	50	100	1	0.0837
7:101682892:G:A	50	100	1	0.138
7:101682901:C:T	50	100	1	0.138
7:101682931:C:G	50	98	1	0.08333
7:101682982:A:G	50	100	0.98	0.4597
7:101683059:G:A	50	100	0.99	0.1683
7:101683254:C:T	50	100	1	0.0541
7:101683267:T:C	50	100	0.99	0.0837
7:101683300:G:A	50	100	1	0.0837
7:101683542:A:G	50	100	1	0.0837
7:101683604:G:A	50	100	1	0.03322
7:101683908:T:A	50	100	0.99	0.1478
7:101684341:C:T	50	96	0.95	0.2536
7:101684366:G:A	50	98	1	0.08388
7:101684428:G:A	50	100	0.99	0.1683
7:101684772:C:T	50	100	1	0.0837
7:101684830:G:A	50	100	1	0.08388
7:101685133:T:C	50	100	1	0.05501
7:101685208:G:A	50	100	0.96	0.05047
7:101685661:A:G	50	100	1	0.05065
7:101685709:T:G	50	100	1	0.05047
7:101685819:T:A	50	100	0.99	0.02306
7:101685873:G:A	50	100	1	0.02633
7:101686240:C:G	50	98	1	0.07789
7:101686251:C:G	50	98	0.88	0.0236
7:101686373:G:A	50	100	1	0.05991
7:101686387:C:G	50	100	1	0.05428
7:101686525:T:C	50	100	1	0.05047
7:101686797:A:T	50	94	0.98	0.4655
7:101686799:T:A	50	94	0.96	0.258
7:101686802:T:A	50	100	0.96	0.02814
7:101686909:G:A	50	100	0.99	0.01525
7:101687350:G:A	50	96	0.96	0.1523
7:101687399:A:G	50	100	1	0.07825
7:101687454:C:T	50	100	0.99	0.06264
7:101687572:A:G	50	100	0.98	0.02651
7:101687677:A:T	50	98	0.96	0.1509
7:101687962:T:C	50	100	1	0.04975
7:101688280:G:C	50	100	1	0.04975
7:101688319:G:C	50	100	1	0.01216
7:101688454:G:T	50	100	0.96	0.01507
7:101688488:G:C	50	100	0.99	0.0167
7:101688490:G:A	50	100	1	0.04975
7:101688527:T:C	50	100	0.93	0.05592
7:101688551:C:G	50	100	0.98	0.04975
7:101688622:C:T	50	100	0.95	0.01634
7:101688901:C:T	50	100	0.98	0.06645
7:101689052:G:A	50	100	0.98	0.1868
7:101689147:G:A	50	100	0.97	0.02796
7:101689634:C:T	50	100	0.99	0.03286
7:101689643:G:A	50	98	0.94	0.01253
7:101689646:G:C	50	100	0.97	0.05301
7:101689719:G:A	50	100	1	0.04975
7:101689816:T:C	50	100	0.99	0.06445
7:101689868:T:G	50	100	1	0.05301
7:101690293:G:A	50	100	0.97	0.01216
7:101690556:G:C	50	96	0.99	0.24
7:101690713:A:G	50	100	0.97	0.0532
7:101690807:T:C	49	95.9	0.99	0.2398
7:101691399:C:T	50	100	0.94	0.01017
7:101691434:C:T	50	86	0.71	0.06808
7:101691463:C:T	50	90	0.6	0.06518
7:101691637:C:T	50	100	0.97	0.01707
7:101691756:G:A	50	100	0.98	0.1127
7:101691839:C:G	50	100	0.98	0.04793
7:101691863:G:T	50	100	0.99	0.0276
7:101691864:G:A	50	100	0.94	0.01253
7:101692004:G:A	50	100	0.96	0.03304
7:101692184:A:G	50	96	0.98	0.4784
7:101692311:C:T	50	100	0.95	0.03922
7:101692650:C:T	50	100	0.96	0.01162
7:101692812:G:C	50	100	0.99	0.02959
7:101693137:G:A	50	100	1	0.02124
7:101693176:A:G	50	98	1	0.04993
7:101693208:G:T	50	98	0.99	0.1135
7:101693212:A:G	50	100	0.98	0.05174
7:101693278:G:A	50	100	0.9	0.01816
7:101693280:A:T	50	98	0.98	0.1912
7:101693412:A:G	50	98	0.99	0.1814
7:101693582:G:A	50	100	1	0.02633
7:101693600:T:C	50	100	0.99	0.1354
7:101693720:G:A	50	100	0.97	0.0285
7:101694394:C:T	50	100	0.99	0.1621
7:101694471:A:T	50	100	0.99	0.05755
7:101694699:A:G	50	100	0.98	0.1409
7:101694723:C:T	50	100	0.99	0.2139
7:101694798:A:G	50	100	1	0.01035
7:101694830:G:A	50	100	0.98	0.4966
7:101694916:T:C	45	91.1	0.98	0.4966
7:101695159:G:A	50	100	1	0.09368
7:101695453:G:C	50	100	0.97	0.06354
7:101695534:C:G	50	100	0.99	0.2743
7:101695818:C:T	50	100	0.99	0.1621
7:101696006:G:A	40	95	0.93	0.1273
7:101696056:C:T	45	97.8	0.91	0.1879
7:101696340:C:T	50	100	1	0.1304
7:101696835:C:T	50	100	0.99	0.2148
7:101697018:C:T	50	100	0.98	0.2903
7:101697178:G:A	50	100	0.97	0.02378
7:101697285:T:A	50	100	0.99	0.06173
7:101697945:G:T	50	100	1	0.02088
7:101697966:C:T	50	100	0.99	0.211
7:101698036:C:T	49	100	0.99	0.2186
7:101698057:G:T	50	100	1	0.1411
7:101698131:G:A	50	100	1	0.1594
7:101698236:A:G	50	100	0.99	0.2186
7:101698298:C:T	50	100	0.97	0.01035
7:101698922:G:T	50	100	1	0.01035
7:101698985:A:T	50	100	1	0.04176
7:101699308:T:A	50	100	1	0.1621
7:101699648:G:T	50	100	1	0.06609
7:101699810:G:A	50	100	1	0.1621
7:101700001:C:T	50	100	0.99	0.4729
7:101700063:T:G	50	100	1	0.2111
7:101700253:A:G	50	100	1	0.01834
7:101700466:G:T	50	100	1	0.0207
7:101700613:A:C	50	100	1	0.01035
7:101700646:T:C	50	100	1	0.01035
7:101700767:G:A	50	100	1	0.1414
7:101700850:G:A	50	100	1	0.1823
7:101700998:G:T	50	100	1	0.04194
7:101701086:C:T	49	100	1	0.0492
7:101701146:C:A	50	100	1	0.1612
7:101701259:A:G	50	100	1	0.05864
7:101701566:A:G	50	100	1	0.05864
7:101701654:G:A	50	100	1	0.01652
7:101701712:A:C	50	100	1	0.0492
7:101701713:T:A	50	100	0.99	0.05247
7:101701784:C:T	50	100	1	0.0492
7:101701788:C:T	50	100	1	0.01216
7:101702057:G:A	50	100	1	0.05864
7:101702181:G:A	50	100	1	0.01035
7:101702241:T:A	50	100	1	0.0492
7:101702341:A:T	50	100	1	0.05864
7:101702535:C:A	50	100	1	0.05864
7:101702790:A:G	50	100	0.91	0.0325
7:101702884:C:T	50	98	1	0.05846
7:101702942:C:T	49	100	1	0.1038
7:101702965:C:T	50	100	1	0.1414
7:101703138:A:G	49	100	1	0.05846
7:101703207:A:G	50	100	0.99	0.0167
7:101703217:C:T	50	100	1	0.05846
7:101703300:G:A	50	100	1	0.05846
7:101703352:C:T	50	100	1	0.0492
7:101703403:A:G	50	100	1	0.05846
7:101703483:G:T	50	100	0.99	0.1396
7:101703807:G:T	50	100	1	0.04902
7:101703808:C:T	50	100	1	0.04902
7:101703829:A:G	50	100	1	0.1629
7:101703925:A:G	50	100	1	0.05882
7:101703974:T:C	50	100	1	0.04902
7:101703992:G:A	50	100	1	0.04902
7:101704244:C:A	50	100	1	0.2289
7:101704308:A:G	49	98	0.99	0.04975
7:101704311:A:G	48	100	1	0.04902
7:101704314:A:G	48	100	1	0.04902
7:101704343:C:T	50	100	1	0.04902
7:101704347:G:A	50	100	1	0.04902
7:101704386:G:C	50	100	1	0.04902
7:101704444:C:A	50	100	0.99	0.1044
7:101704489:G:A	50	100	0.99	0.1044
7:101704510:C:G	50	100	1	0.04902
7:101704604:G:A	50	100	1	0.04902
7:101704948:C:T	50	100	1	0.1211
7:101705043:T:A	50	100	1	0.0492
7:101705048:G:A	50	100	1	0.04902
7:101705050:G:C	50	100	1	0.2291
7:101705176:A:G	50	100	1	0.04884
7:101705279:A:G	50	100	0.99	0.01198
7:101705328:C:T	50	100	1	0.1222
7:101705383:G:A	50	100	1	0.04884
7:101705444:T:C	50	100	1	0.04884
7:101705463:G:T	50	100	1	0.04884
7:101705464:C:T	50	100	1	0.04884
7:101705509:C:T	50	100	1	0.05664
7:101705510:G:A	50	100	1	0.04884
7:101705518:G:A	50	100	1	0.04884
7:101705637:G:A	50	100	1	0.04884
7:101705661:G:A	50	100	1	0.04884
7:101705686:G:A	50	100	1	0.04884
7:101705728:C:A	50	100	1	0.2279
7:101705729:C:T	50	100	1	0.2291
7:101705778:G:T	50	100	1	0.04884
7:101705832:G:A	50	100	0.98	0.06318
7:101705851:C:T	50	100	0.99	0.4717
7:101705931:G:A	50	100	1	0.04884
7:101706355:T:C	50	100	0.98	0.06318
7:101706358:G:A	50	100	0.99	0.3413
7:101706363:G:A	50	98	0.99	0.2313
7:101706489:G:A	50	100	1	0.01053
7:101706604:A:G	50	100	1	0.05646
7:101706656:G:C	50	100	1	0.04902
7:101706911:T:C	50	100	0.99	0.4648
7:101706925:C:A	50	100	1	0.2284
7:101707432:A:G	50	100	0.99	0.2249
7:101707488:T:C	50	100	1	0.2284
7:101707510:T:C	50	100	0.99	0.4642
7:101708004:G:A	50	100	1	0.2881
7:101708061:A:C	50	100	1	0.413
7:101708142:C:T	50	98	0.99	0.1264
7:101708146:C:T	50	98	1	0.4682
7:101708218:A:G	50	100	0.98	0.04793
7:101708366:T:G	50	100	0.99	0.4904
7:101708480:G:A	50	100	1	0.01089
7:101708541:T:A	50	100	1	0.1044
7:101709296:G:A	50	100	1	0.2302
7:101709380:G:A	50	96	0.64	0.04557
7:101709589:G:A	50	100	1	0.02124
7:101709860:T:C	50	100	0.99	0.3036
7:101710011:C:T	50	100	0.99	0.04884
7:101710292:G:C	50	100	1	0.01071
7:101710667:T:C	50	100	0.99	0.04884
7:101710717:C:T	50	100	1	0.0138
7:101711025:G:A	50	100	0.99	0.167
7:101711044:G:C	50	100	0.99	0.04884
7:101711381:G:A	50	100	0.99	0.04884
7:101711438:C:T	50	100	1	0.01216
7:101712033:C:T	50	100	0.99	0.2308
7:101712122:G:A	50	100	0.99	0.2894
7:101712373:A:G	50	100	0.99	0.04866
7:101712773:G:A	50	100	0.98	0.2912
7:101712933:A:G	50	100	0.98	0.3295
7:101713054:A:G	50	100	0.98	0.3032
7:101713126:G:A	50	100	0.99	0.02269
7:101713345:T:A	50	98	0.94	0.01107
7:101713384:G:C	50	100	0.98	0.02269
7:101713509:G:A	50	100	1	0.04902
7:101713869:C:T	50	100	1	0.04902
7:101714021:T:C	50	100	0.98	0.09477
7:101714270:T:A	50	100	0.98	0.3284
7:101714365:T:C	50	100	1	0.04902
7:101714765:G:A	50	100	0.99	0.2328
7:101715007:A:C	50	100	1	0.01216
7:101715191:C:T	50	100	1	0.122
7:101715343:C:T	50	100	0.98	0.02251
7:101715417:G:C	50	100	0.98	0.4599
7:101715705:A:C	50	100	0.98	0.2988
7:101716038:A:T	49	100	0.99	0.0512
7:101716190:G:A	50	100	0.89	0.01434
7:101716251:C:A	44	90.9	0.92	0.1496
7:101716254:A:G	50	100	1	0.04394
7:101716449:G:A	50	100	0.99	0.04375
7:101716736:C:A	50	88	0.8	0.1841
7:101716877:A:G	50	98	0.99	0.1774
7:101716909:G:A	50	100	0.98	0.1707
7:101716943:C:T	50	100	0.98	0.03994
7:101717247:A:G	49	100	0.98	0.03922
7:101717249:C:T	49	100	0.98	0.03922
7:101717254:G:A	49	100	0.97	0.03922
7:101717268:C:G	49	100	0.98	0.03922
7:101717273:A:G	49	100	0.98	0.03922
7:101717276:T:C	49	100	0.97	0.03922
7:101717396:A:G	48	100	1	0.0443
7:101717782:T:C	50	100	0.98	0.2943
7:101718251:G:C	50	100	0.98	0.2409
7:101718562:A:G	50	100	1	0.274
7:101718746:G:A	50	100	1	0.0443
7:101719007:A:T	50	100	1	0.0443
7:101719047:C:T	50	100	1	0.0443
7:101719463:G:A	50	100	1	0.01489
7:101719634:C:A	50	100	1	0.04448
7:101719769:C:T	50	100	1	0.02869
7:101719849:G:T	50	100	1	0.04448
7:101720397:T:C	50	100	0.99	0.2191
7:101720547:A:G	50	100	1	0.03903
7:101720897:G:A	50	100	1	0.06009
7:101720958:T:C	50	98	1	0.1075
7:101721077:C:T	50	100	0.98	0.02887
7:101721201:G:A	50	100	1	0.06554
7:101721319:T:C	50	98	0.99	0.295
7:101721451:T:A	50	100	1	0.02106
7:101721483:C:T	50	100	1	0.06536
7:101721718:C:T	50	98	1	0.1075
7:101721742:C:G	50	100	1	0.1316
7:101721777:C:T	50	100	0.91	0.01362
7:101721942:G:C	50	100	1	0.0443
7:101721962:A:G	50	100	1	0.06554
7:101722028:A:G	50	100	1	0.0443
7:101722078:T:G	50	100	1	0.0443
7:101722108:A:G	50	100	1	0.1975
7:101722181:C:T	50	98	0.99	0.2262
7:101722338:T:C	50	100	0.99	0.4768
7:101722346:G:C	50	98	0.99	0.1073
7:101722379:C:A	50	100	0.97	0.03177
7:101722563:C:A	50	98	1	0.0216
7:101722900:T:C	50	100	1	0.06554
7:101723245:G:A	50	100	1	0.01089
7:101723261:G:A	50	98	0.99	0.1676
7:101723492:A:G	50	100	1	0.06554
7:101723548:A:G	50	100	0.98	0.4058
7:101723619:T:C	50	98	0.99	0.2961
7:101723738:C:T	50	100	1	0.0443
7:101723777:C:T	50	100	0.99	0.04829
7:101723794:C:T	50	98	0.98	0.2262
7:101724507:C:G	50	100	1	0.04412
7:101725710:A:G	50	100	0.74	0.01398
7:101725937:C:A	50	98	0.99	0.404
7:101726007:G:A	50	98	0.98	0.2391
7:101726233:C:G	50	100	0.99	0.03577
7:101726290:C:T	50	100	0.94	0.04049
7:101726572:A:G	50	100	0.98	0.1365
7:101726645:C:T	50	100	1	0.2177
7:101726686:G:A	50	100	1	0.2133
7:101726957:T:G	50	100	0.98	0.1251
7:101727082:G:T	50	100	1	0.07898
7:101727372:A:G	50	98	0.98	0.2963
7:101727403:G:A	50	100	0.99	0.08025
7:101727851:A:G	50	100	0.98	0.1416
7:101728176:A:G	50	100	0.98	0.02433
7:101728790:A:T	49	100	0.99	0.3408
7:101729065:G:A	50	100	0.99	0.3401
7:101729101:G:A	50	100	0.98	0.08043
7:101729371:A:G	50	98	0.97	0.3228
7:101729475:G:A	50	100	0.99	0.2151
7:101729545:A:C	50	100	1	0.01089
7:101729624:G:A	50	100	0.99	0.3402
7:101730061:G:A	50	100	0.95	0.02778
7:101730170:A:G	50	100	1	0.3404
7:101730267:A:G	50	100	1	0.4203
7:101730492:C:T	50	100	1	0.3402
7:101730532:C:T	50	100	1	0.3426
7:101730535:A:G	50	100	0.96	0.03577
7:101730588:C:T	50	100	0.96	0.03577
7:101731257:G:A	50	98	0.99	0.04412
7:101731314:A:G	48	91.7	0.9	0.256
7:101731523:A:C	50	100	0.93	0.01598
7:101731708:C:T	50	100	0.96	0.0276
7:101731979:T:C	50	100	0.99	0.4223
7:101732011:A:G	50	100	1	0.3406
7:101732166:T:G	50	100	1	0.3402
7:101732204:C:G	50	100	1	0.3402
7:101732397:A:G	50	100	1	0.3406
7:101732436:C:T	50	100	0.97	0.04412
7:101732527:G:A	50	100	0.99	0.4208
7:101732599:T:C	50	98	0.97	0.2958
7:101732687:C:G	50	100	0.9	0.01126
7:101733134:G:A	50	100	0.98	0.2144
7:101733183:G:A	50	100	0.98	0.2166
7:101733559:A:G	50	100	0.9	0.05991
7:101734011:A:C	49	100	0.92	0.02959
7:101734097:C:G	50	96	0.73	0.05174
7:101734101:G:C	47	76.6	0.85	0.1324
7:101734292:A:C	50	100	0.92	0.01017
7:101734645:C:T	50	100	0.93	0.01017
7:101734886:G:C	50	100	0.98	0.02959
7:101735165:A:G	50	100	0.97	0.01434
7:101735214:T:C	50	100	0.95	0.07244
7:101735255:G:C	50	100	0.94	0.06209
7:101735308:A:G	50	100	0.93	0.09677
7:101735323:A:G	50	98	0.92	0.09168
7:101735574:G:A	50	100	0.93	0.1184
7:101735608:T:A	50	100	0.99	0.07643
7:101735782:C:A	50	100	0.99	0.01489
7:101735878:G:A	50	100	0.99	0.06282
7:101735990:T:C	50	98	0.94	0.1594
7:101736062:G:A	50	100	0.96	0.06227
7:101736081:C:T	50	100	0.92	0.01997
7:101736926:A:G	50	100	0.95	0.219
7:101738011:G:A	50	100	0.9	0.03322
7:101738020:G:A	49	98	0.84	0.02814
7:101738243:A:G	50	100	0.99	0.2945
7:101738269:G:A	50	100	0.99	0.2945
7:101738333:A:G	50	100	0.99	0.2943
7:101738420:C:T	50	98	0.96	0.07026
7:101738838:T:C	49	100	0.99	0.317
7:101738950:A:G	48	97.9	0.85	0.01416
7:101738960:G:A	49	100	0.98	0.1089
7:101739219:G:A	50	100	0.99	0.2979
7:101739322:G:A	50	94	0.97	0.3085
7:101739524:C:T	50	98	0.92	0.0423
7:101739582:T:C	50	98	0.97	0.2956
7:101739583:G:C	50	96	0.98	0.2928
7:101739663:A:G	50	94	0.96	0.2943
7:101740357:G:A	50	100	0.98	0.07789
7:101740712:T:C	50	98	0.96	0.2155
7:101740932:C:G	50	94	0.98	0.404
7:101741048:A:G	50	100	1	0.01398
7:101741091:G:C	50	100	0.99	0.2079
7:101741298:T:C	50	100	0.98	0.2257
7:101741420:G:A	50	100	1	0.02741
7:101741951:A:T	50	100	1	0.2082
7:101742115:T:C	50	100	0.84	0.01452
7:101742130:G:A	50	100	1	0.1206
7:101742272:G:A	50	100	0.96	0.05229
7:101742504:C:T	50	100	0.99	0.01107
7:101742599:C:A	50	100	1	0.2082
7:101742921:T:G	50	100	1	0.2082
7:101743183:T:A	50	96	0.98	0.4038
7:101743421:C:T	50	100	1	0.09041
7:101743437:C:T	50	100	0.96	0.01162
7:101743771:G:A	50	100	1	0.205
7:101743847:C:G	50	100	0.97	0.03068
7:101743966:G:A	50	100	0.98	0.01743
7:101743982:C:T	50	100	0.98	0.08333
7:101744281:C:T	50	100	0.98	0.08097
7:101744495:G:A	50	100	1	0.2052
7:101744509:C:A	49	100	0.95	0.04466
7:101744724:A:G	50	98	1	0.205
7:101744751:T:C	50	100	0.99	0.06264
7:101745222:C:G	50	100	1	0.2052
7:101745389:T:C	50	100	0.98	0.01779
7:101745467:G:T	50	100	0.96	0.03068
7:101745676:G:C	50	100	1	0.2053
7:101745701:C:A	50	100	1	0.2053
7:101745785:G:T	50	100	1	0.2053
7:101746610:G:A	50	100	1	0.01126
7:101746658:A:G	50	100	1	0.2055
7:101747070:T:G	50	100	0.81	0.02524
7:101747638:C:T	50	100	1	0.1609
7:101747897:A:G	50	100	1	0.2057
7:101748119:G:A	50	100	0.99	0.01162
7:101748254:G:A	50	100	1	0.01107
7:101748329:A:G	50	100	0.95	0.02251
7:101748625:T:G	50	96	0.99	0.2059
7:101748836:A:G	50	98	1	0.189
7:101749416:A:G	50	100	1	0.01107
7:101749465:A:G	50	100	1	0.2055
7:101749533:T:C	50	100	1	0.2048
7:101749547:A:G	50	100	1	0.2048
7:101749550:T:C	50	100	1	0.2048
7:101749718:A:G	49	100	1	0.205
7:101749780:G:T	50	96	0.85	0.03468
7:101749781:G:T	50	98	0.99	0.2046
7:101750014:A:C	49	100	1	0.1993
7:101750365:G:A	50	100	0.99	0.02179
7:101750443:G:T	50	100	1	0.09078
7:101750463:C:T	50	100	1	0.2046
7:101750567:A:G	50	100	1	0.2099
7:101750712:A:T	50	96	1	0.2046
7:101751168:G:A	50	100	1	0.2044
7:101751578:G:C	50	100	1	0.1877
7:101752184:C:G	50	100	1	0.1935
7:101752195:G:C	50	100	1	0.01144
7:101752268:C:T	50	100	1	0.01107
7:101752356:G:A	50	100	0.85	0.01943
7:101752570:A:G	50	100	1	0.1492
7:101752696:T:C	50	98	0.98	0.03359
7:101752952:C:T	50	100	0.98	0.09604
7:101753042:G:T	50	100	1	0.03849
7:101753343:G:A	50	100	1	0.1937
7:101753368:C:T	50	98	0.94	0.04412
7:101754226:T:C	50	100	1	0.1937
7:101755009:G:A	50	100	1	0.04448
7:101755240:C:T	50	100	1	0.09005
7:101755386:T:A	50	98	0.91	0.01761
7:101755426:G:A	50	96	0.99	0.06227
7:101756329:T:C	50	98	0.91	0.1258
7:101756993:A:T	50	100	0.98	0.06118
7:101757294:C:T	50	100	0.98	0.06245
7:101757447:T:C	50	100	0.97	0.06227
7:101757577:A:G	50	100	0.99	0.1854
7:101757743:A:C	50	98	0.99	0.4009
7:101757769:T:C	50	98	0.99	0.4737
7:101757811:C:A	50	100	0.98	0.06227
7:101757926:G:A	50	96	0.66	0.01053
7:101758935:G:C	50	100	0.98	0.06554
7:101759186:A:G	50	100	0.99	0.2487
7:101759351:T:C	50	100	0.97	0.02451
7:101759452:G:T	50	100	0.99	0.1875
7:101759685:G:C	50	100	0.98	0.04484
7:101759916:T:A	50	100	0.99	0.1875
7:101760071:C:A	50	100	0.99	0.03849
7:101760124:G:C	50	100	0.99	0.1875
7:101760158:C:T	50	100	0.95	0.03359
7:101760363:C:T	50	100	1	0.01144
7:101760411:T:C	50	100	0.99	0.1747
7:101760643:T:G	50	100	0.81	0.01162
7:101760727:C:T	50	98	0.87	0.01416
7:101761128:A:C	50	100	1	0.463
7:101761278:G:T	50	100	0.99	0.2622
7:101762464:C:T	50	100	1	0.1895
7:101762540:C:T	50	100	1	0.09078
7:101762808:G:T	50	100	1	0.2685
7:101763114:T:A	50	100	0.98	0.01797
7:101763260:C:A	50	100	1	0.4631
7:101763356:A:G	50	100	1	0.2683
7:101763474:C:A	50	100	0.97	0.01652
7:101763602:G:C	50	100	0.99	0.2649
7:101763771:T:C	50	100	1	0.01144
7:101764357:C:A	50	100	1	0.1487
7:101764692:C:T	50	100	1	0.1857
7:101765532:C:T	50	100	1	0.2573
7:101765579:C:G	50	100	1	0.2573
7:101765581:G:C	49	100	0.97	0.02469
7:101765699:G:A	50	100	0.99	0.1393
7:101765827:C:T	50	100	0.92	0.01416
7:101766465:C:T	49	100	0.97	0.01634
7:101766583:G:A	49	100	0.99	0.1939
7:101766703:C:T	50	100	0.93	0.02306
7:101766709:T:C	50	100	1	0.1857
7:101766761:A:G	50	98	0.99	0.2387
7:101767092:T:C	50	100	1	0.2573
7:101767398:C:T	50	100	1	0.1854
7:101767433:C:A	50	100	0.99	0.1937
7:101767939:C:G	50	100	1	0.4521
7:101767962:G:A	50	100	1	0.01144
7:101768428:C:T	50	100	0.98	0.01906
7:101768572:G:A	50	100	0.92	0.01888
7:101768645:G:C	50	100	1	0.01144
7:101768797:T:C	50	100	1	0.171
7:101768824:G:A	50	100	1	0.1855
7:101769223:T:G	50	100	1	0.2202
7:101769275:G:T	50	100	1	0.437
7:101769295:G:A	50	100	1	0.1331
7:101769348:C:T	50	100	0.99	0.02524
7:101769523:C:T	50	100	1	0.1342
7:101769609:A:G	50	100	0.99	0.22
7:101769886:C:T	50	100	0.99	0.1921
7:101769942:G:A	50	100	0.99	0.2409
7:101770186:T:C	50	100	0.85	0.0118
7:101770223:A:G	49	98	0.97	0.1932
7:101770246:A:G	50	100	0.98	0.04121
7:101770409:A:G	50	100	1	0.0915
7:101771082:C:T	50	100	0.99	0.01707
7:101771083:C:T	50	100	0.99	0.01725
7:101771455:C:T	50	100	0.98	0.02487
7:101771650:G:A	50	100	0.99	0.05701
7:101771763:G:A	50	100	0.99	0.01707
7:101771778:A:C	50	100	0.97	0.02905
7:101771949:C:T	50	100	0.98	0.02487
7:101772021:T:C	50	100	0.99	0.433
7:101772101:T:A	50	100	1	0.1324
7:101772263:T:G	50	100	1	0.1861
7:101772596:C:A	50	100	0.99	0.06481
7:101772804:A:G	49	95.9	1	0.1863
7:101773057:G:A	50	100	0.98	0.06064
7:101773164:C:A	50	100	0.96	0.02778
7:101773235:G:C	50	100	1	0.09495
7:101773314:G:A	50	100	0.98	0.05283
7:101773571:T:C	50	100	0.8	0.03831
7:101773702:G:A	50	100	0.98	0.06082
7:101773737:C:T	50	100	0.99	0.01688
7:101773987:C:T	50	100	0.98	0.02469
7:101774024:A:G	50	100	0.98	0.07426
7:101774388:T:C	50	100	0.98	0.0915
7:101774424:T:C	50	100	0.98	0.06118
7:101774481:T:G	48	100	0.98	0.0915
7:101774567:C:T	48	100	0.98	0.07426
7:101774570:G:A	50	98	0.95	0.08515
7:101774729:G:A	50	100	0.96	0.01325
7:101774775:G:A	50	100	0.99	0.01725
7:101774961:A:G	50	100	0.98	0.0915
7:101775373:G:A	50	100	0.98	0.09877
7:101775602:G:C	50	98	0.99	0.4797
7:101775820:C:T	50	100	1	0.01162
7:101775822:A:G	50	100	0.99	0.1481
7:101775889:T:C	50	100	0.79	0.02433
7:101776216:A:G	50	100	1	0.01688
7:101776373:A:G	50	100	1	0.01688
7:101776628:G:A	50	100	0.98	0.2818
7:101776807:G:C	50	100	0.95	0.01053
7:101776843:C:T	50	100	0.99	0.161
7:101777087:G:A	48	100	1	0.01688
7:101777130:G:A	49	100	0.99	0.161
7:101777539:G:A	50	100	0.98	0.4359
7:101777720:A:T	50	100	0.97	0.09096
7:101778431:G:A	49	100	1	0.01688
7:101778563:T:A	49	100	0.98	0.1607
7:101778699:G:T	49	100	0.98	0.1609
7:101778777:C:T	50	100	1	0.0167
7:101779421:C:T	50	98	0.98	0.1616
7:101779835:G:A	49	98	0.95	0.0581
7:101780000:C:T	50	98	0.96	0.1255
7:101780304:G:A	50	100	0.88	0.01325
7:101780382:T:C	50	100	0.98	0.06518
7:101780398:T:A	50	100	0.98	0.1278
7:101780519:C:T	50	100	0.98	0.2948
7:101780606:G:C	50	98	0.99	0.1271
7:101780718:T:C	50	100	0.96	0.09622
7:101780761:G:T	50	100	0.98	0.1271
7:101780789:G:A	50	100	0.82	0.01144
7:101780874:C:A	42	92.9	0.98	0.4127
7:101781115:C:G	50	100	0.99	0.159
7:101781186:C:T	50	100	0.92	0.05265
7:101781232:G:T	50	100	0.93	0.03813
7:101781513:C:T	50	100	0.99	0.1654
7:101781594:A:G	50	100	0.9	0.01216
7:101781648:G:T	50	100	0.84	0.01144
7:101781772:C:T	50	100	0.98	0.06518
7:101781777:G:A	50	100	0.98	0.1282
7:101781848:A:C	50	98	0.99	0.4119
7:101781981:G:A	50	100	0.99	0.1654
7:101782005:C:T	50	98	0.9	0.01634
7:101782230:G:A	50	100	0.98	0.1654
7:101782696:T:A	50	100	0.99	0.2945
7:101782853:T:C	50	100	1	0.06645
7:101783059:C:G	50	100	1	0.1282
7:101783640:T:C	50	100	0.99	0.2945
7:101784164:C:T	50	100	0.89	0.01634
7:101784217:C:T	50	100	0.98	0.1207
7:101784223:A:G	50	100	0.86	0.01834
7:101784350:C:T	50	100	1	0.06609
7:101784714:C:G	50	100	1	0.1222
7:101785184:C:T	50	100	1	0.122
7:101785303:T:C	47	93.6	0.67	0.03595
7:101785446:A:G	50	100	0.81	0.01416
7:101785575:G:C	50	100	0.99	0.2869
7:101785628:C:T	50	100	1	0.1218
7:101785984:T:C	50	100	0.99	0.2889
7:101786177:C:T	50	100	0.98	0.144
7:101786300:C:T	50	100	0.83	0.01416
7:101786476:T:G	50	100	1	0.01707
7:101787069:T:C	50	96	0.69	0.05011
7:101787070:T:C	49	91.8	0.66	0.02959
7:101787071:T:C	50	100	0.99	0.1658
7:101787083:A:C	50	98	0.91	0.07062
7:101787241:G:T	50	100	1	0.1211
7:101787867:A:G	50	98	0.99	0.289
7:101788103:C:T	50	100	0.99	0.06609
7:101788257:A:G	50	100	0.99	0.2936
7:101788885:C:G	50	100	0.98	0.2961
7:101788986:A:G	50	100	0.99	0.1601
7:101789007:A:G	50	100	0.99	0.1267
7:101789081:C:A	50	100	0.98	0.065
7:101789153:T:C	50	100	1	0.01688
7:101789329:A:G	50	100	0.97	0.1708
7:101789651:G:A	50	100	0.99	0.2707
7:101789738:C:A	50	100	0.99	0.1231
7:101789747:T:C	50	100	0.72	0.01107
7:101789806:G:A	45	100	0.87	0.01289
7:101789909:C:A	50	100	0.71	0.01089
7:101789980:C:A	50	100	0.97	0.1543
7:101790435:C:T	49	100	0.97	0.01144
7:101790445:C:T	49	95.9	0.85	0.0345
7:101790597:C:G	50	100	0.97	0.01598
7:101790612:G:A	50	100	0.98	0.01598
7:101790651:C:A	50	100	0.99	0.01943
7:101790751:C:A	50	100	0.83	0.01834
7:101791028:T:G	50	96	0.97	0.2761
7:101791059:A:G	50	98	0.97	0.2976
7:101791075:C:T	50	100	1	0.02033
7:101791096:A:G	50	100	1	0.02015
7:101791180:G:T	50	100	1	0.02015
7:101791214:A:G	50	98	0.95	0.2997
7:101791571:T:C	50	96	0.96	0.1265
7:101791590:A:G	50	96	0.96	0.2642
7:101791798:G:C	49	98	0.98	0.2251
7:101791837:A:G	48	95.8	0.82	0.01089
7:101792063:G:A	50	98	0.98	0.2293
7:101792226:C:A	50	98	0.98	0.1147
7:101792257:A:T	50	100	0.99	0.1244
7:101792804:T:C	50	100	0.97	0.02324
7:101792849:T:C	50	100	0.99	0.2279
7:101793138:T:C	50	100	1	0.06209
7:101793228:A:G	50	100	0.98	0.4933
7:101793261:G:A	50	100	1	0.114
7:101793415:C:T	50	100	1	0.1133
7:101793567:G:A	50	94	0.97	0.4595
7:101794108:A:G	50	98	0.98	0.4412
7:101794583:C:G	50	96	0.98	0.3295
7:101794917:C:T	49	98	0.99	0.1796
7:101794918:A:G	49	98	0.99	0.1796
7:101794920:C:T	49	98	0.99	0.1796
7:101794984:C:T	50	98	0.99	0.4345
7:101794994:A:G	49	98	1	0.06173
7:101795373:A:G	50	100	1	0.1126
7:101795581:A:C	50	100	0.98	0.02306
7:101795639:A:G	50	98	0.99	0.4385
7:101795698:G:A	50	100	0.99	0.1307
7:101795971:T:C	50	100	0.99	0.4061
7:101796019:C:T	50	98	1	0.03322
7:101796316:A:G	50	100	0.79	0.01779
7:101796390:G:A	50	100	0.99	0.1127
7:101796829:G:A	50	98	0.99	0.03649
7:101796844:C:T	50	100	0.99	0.09368
7:101796876:C:T	50	100	0.99	0.2431
7:101797802:T:G	50	100	1	0.4058
7:101797870:G:T	50	100	0.98	0.02306
7:101798066:G:A	50	100	0.99	0.242
7:101798729:T:C	50	100	1	0.413
7:101798878:C:T	50	100	1	0.02741
7:101799311:C:T	50	100	0.99	0.1465
7:101799415:A:G	50	98	0.96	0.07898
7:101799758:A:G	50	100	1	0.4127
7:101799759:A:C	50	100	1	0.4127
7:101799876:A:G	50	100	0.83	0.02596
7:101799889:C:T	50	100	0.84	0.02415
7:101800201:A:G	50	100	1	0.4011
7:101800518:G:A	50	98	0.99	0.06155
7:101800566:A:G	50	100	0.99	0.1471
7:101800660:A:C	50	100	1	0.4012
7:101802033:T:A	50	100	0.99	0.2362
7:101802341:C:T	50	100	0.99	0.03903
7:101802733:A:G	50	100	0.98	0.4552
7:101802777:A:G	50	100	0.98	0.4183
7:101802878:T:A	50	100	0.98	0.4552
7:101802890:C:T	50	100	0.96	0.01362
7:101803627:A:G	50	100	0.97	0.224
7:101804073:T:C	50	100	0.84	0.03649
7:101804346:G:A	50	100	0.98	0.1607
7:101804449:C:G	47	83	0.83	0.1251
7:101804455:G:C	50	98	0.74	0.01707
7:101804457:G:C	50	94	0.87	0.02614
7:101804564:A:C	50	98	0.98	0.1687
7:101804766:G:C	50	100	0.98	0.1554
7:101805443:G:C	50	100	0.92	0.01253
7:101805791:G:A	50	98	0.96	0.1625
7:101805905:C:T	50	100	0.97	0.2053
7:101805990:C:A	50	94	0.95	0.1376
7:101806098:A:G	50	100	0.99	0.01271
7:101806308:T:C	50	100	0.99	0.01271
7:101806510:A:G	50	100	0.99	0.01289
7:101806825:C:T	50	100	0.99	0.01289
7:101807429:C:T	50	100	0.99	0.01325
7:101807473:A:G	50	100	0.99	0.01289
7:101807528:C:G	50	100	0.99	0.01289
7:101807910:G:T	50	100	0.97	0.01307
7:101807978:C:T	50	100	0.95	0.06935
7:101808050:A:G	50	100	0.99	0.09586
7:101808115:G:A	50	100	0.97	0.2433
7:101808565:A:C	49	100	0.97	0.2435
7:101808687:T:C	50	100	0.96	0.01289
7:101808813:G:A	50	100	0.96	0.01289
7:101809321:G:A	50	100	0.96	0.01289
7:101809413:T:C	50	100	0.96	0.1156
7:101810243:A:G	50	100	0.95	0.01289
7:101810720:G:T	50	98	0.78	0.01198
7:101810918:T:G	50	100	1	0.0138
7:101811085:G:A	50	98	0.96	0.4506
7:101811202:C:T	50	100	0.95	0.01198
7:101811336:C:T	50	100	0.97	0.2113
7:101811482:C:G	50	100	0.98	0.1131
7:101813038:C:T	50	98	0.94	0.1238
7:101813339:G:C	50	96	0.73	0.04503
7:101814321:C:G	50	98	0.9	0.01253
7:101814518:G:A	50	100	1	0.0207
7:101814549:C:T	50	100	1	0.02669
7:101814637:T:G	50	100	1	0.02669
7:101814864:A:C	50	100	0.94	0.203
7:101815232:C:A	50	100	0.97	0.09223
7:101815272:A:G	50	100	1	0.02052
7:101815867:C:T	50	98	0.97	0.09205
7:101816409:C:T	45	97.8	0.89	0.01725
7:101816485:T:C	35	97.1	1	0.02633
7:101816925:C:T	49	98	0.92	0.01943
7:101817177:A:C	50	98	0.94	0.4535
7:101818628:T:C	50	100	0.88	0.03105
7:101818731:A:G	50	100	1	0.02015
7:101818771:G:C	50	100	1	0.02614
7:101819436:T:C	50	100	1	0.02033
7:101820749:C:A	50	98	0.95	0.3538
7:101820785:C:G	50	100	0.93	0.01216
7:101821050:T:C	50	100	1	0.02052
7:101821549:C:A	50	92	0.92	0.4361
7:101821857:G:T	49	100	0.97	0.05247
7:101821949:G:A	50	100	0.86	0.01725
7:101821955:C:T	50	98	0.89	0.02124
7:101822600:C:A	50	100	0.87	0.0207
7:101823048:A:C	50	94	0.76	0.04557
7:101823718:C:A	50	100	0.97	0.12
7:101824223:T:G	50	98	0.96	0.354
7:101824245:C:T	50	100	0.97	0.01325
7:101824453:A:G	50	100	0.99	0.1218
7:101824529:T:C	50	100	0.99	0.1218
7:101824574:T:C	50	98	0.99	0.4553
7:101825400:C:T	50	100	0.85	0.02015
7:101825800:C:T	49	87.8	0.74	0.1623
7:101825802:C:T	48	91.7	0.9	0.07044
7:101825807:G:A	50	96	0.96	0.03268
7:101825809:G:A	50	100	0.99	0.01507
7:101826326:G:A	50	98	0.99	0.08914
7:101826512:T:C	50	100	0.99	0.1227
7:101826705:C:T	50	100	0.99	0.1151
7:101826959:G:C	50	100	0.97	0.163
7:101827124:G:T	50	100	0.99	0.01888
7:101827775:T:C	50	100	0.99	0.1211
7:101827788:G:A	50	100	0.97	0.2858
7:101828003:G:T	40	100	0.99	0.01888
7:101828217:G:A	50	100	1	0.0305
7:101828656:G:A	50	100	0.93	0.0158
7:101830365:T:G	50	100	1	0.1124
7:101830724:C:T	50	100	0.97	0.02269
7:101830946:C:T	50	100	1	0.1117
7:101832207:G:A	50	100	0.99	0.01888
7:101832786:A:G	50	96	0.99	0.09441
7:101833027:A:G	50	100	1	0.0276
7:101833246:A:G	50	96	0.99	0.09459
7:101833678:A:T	50	100	0.94	0.01307
7:101834204:C:G	48	100	0.97	0.01797
7:101834276:C:T	50	100	0.99	0.1122
7:101834465:G:A	50	100	0.99	0.1376
7:101834806:C:T	50	100	0.95	0.01834
7:101835122:G:A	50	100	0.98	0.01779
7:101835290:C:T	50	100	1	0.01725
7:101836107:A:G	50	96	0.99	0.01107
7:101836273:C:T	50	100	1	0.1118
7:101836785:C:T	50	100	1	0.1391
7:101837817:C:T	48	100	1	0.01471
7:101837917:C:T	50	96	1	0.1563
7:101839133:T:C	50	100	1	0.155
7:101839402:T:C	50	100	1	0.1614
7:101839914:A:G	50	100	0.99	0.1543
7:101839954:G:C	50	100	0.94	0.06627
7:101840917:G:A	50	100	0.96	0.01961
7:101841164:A:G	49	98	0.97	0.09041
7:101841183:A:G	50	92	0.97	0.1418
7:101841185:G:A	50	94	0.87	0.02923
7:101842795:T:C	50	100	0.98	0.1552
7:101844159:A:G	50	100	0.99	0.01924
7:101844818:G:A	50	100	0.97	0.1213
7:101844999:C:A	50	100	0.98	0.01107
7:101846404:G:A	50	100	0.97	0.2825
7:101846555:T:C	50	96	0.97	0.134
7:101846661:C:T	50	100	0.98	0.0207
7:101846978:T:A	50	100	0.98	0.08769
7:101847078:C:A	50	98	0.98	0.08678
7:101847143:C:T	50	100	0.96	0.03849
7:101847365:C:A	50	100	0.98	0.02524
7:101848014:C:T	50	94	0.95	0.02324
7:101848492:A:G	50	100	0.99	0.0817
7:101848561:C:T	50	100	0.96	0.03831
7:101848671:A:G	50	100	0.96	0.03994
7:101848733:C:T	50	100	0.98	0.01979
7:101848837:C:A	50	100	0.99	0.02088
7:101848884:T:C	50	100	0.99	0.03595
7:101850222:T:G	50	100	0.99	0.08751
7:101850340:G:A	50	98	0.92	0.01834
7:101850455:T:G	50	96	0.96	0.4444
7:101850573:A:G	50	100	0.99	0.08751
7:101850600:G:A	50	100	0.92	0.01344
7:101850881:C:T	50	100	1	0.01743
7:101850996:C:T	50	98	0.99	0.07662
7:101851103:T:A	50	100	0.97	0.173
7:101851488:C:T	50	98	0.85	0.03885
7:101851591:A:G	50	100	1	0.01743
7:101851627:C:T	50	100	0.98	0.3738
7:101851628:G:A	50	100	1	0.0167
7:101852069:G:A	50	100	0.98	0.08751
7:101852324:T:A	50	100	0.98	0.07752
7:101852983:A:G	50	100	0.99	0.08733
7:101853098:C:A	50	98	0.96	0.1002
7:101853111:T:C	50	98	0.96	0.4305
7:101853252:G:T	50	98	0.98	0.2611
7:101853586:T:G	49	98	0.89	0.03105
7:101853833:C:G	50	98	0.97	0.09604
7:101854169:G:A	50	98	0.96	0.09513
7:101854872:G:C	50	100	0.97	0.01743
7:101854885:C:T	50	100	0.96	0.01652
7:101854969:A:G	50	100	0.97	0.3767
7:101855694:A:G	50	98	0.96	0.0167
7:101856504:C:T	50	100	0.95	0.01997
7:101856720:C:T	50	100	0.96	0.1894
7:101857177:C:A	50	100	0.99	0.01471
7:101857716:A:G	50	98	0.86	0.05846
7:101857754:A:T	50	90	0.92	0.4962
7:101858269:C:T	50	100	0.96	0.1781
7:101858331:G:A	50	100	0.94	0.04702
7:101860077:C:T	50	100	0.94	0.0167
7:101861255:G:A	50	100	0.96	0.01107
7:101861279:T:C	50	100	0.98	0.04811
7:101861857:C:T	50	100	0.98	0.0472
7:101862452:G:A	50	98	0.93	0.1082
7:101862653:G:A	50	98	0.96	0.1002
7:101862752:G:A	50	96	0.92	0.1127
7:101862835:T:C	50	100	1	0.1658
7:101862883:T:C	50	100	1	0.1658
7:101864073:G:A	50	98	1	0.484
7:101864399:C:T	50	100	1	0.1556
7:101864452:A:G	50	100	1	0.1654
7:101864983:T:C	50	100	1	0.4844
7:101866281:G:T	50	100	0.66	0.01216
7:101866388:G:C	50	100	0.93	0.02324
7:101866507:C:T	50	100	1	0.02415
7:101866972:G:A	50	100	0.99	0.3128
7:101867008:G:A	50	98	1	0.1563
7:101867410:C:T	49	100	0.99	0.0276
7:101867853:T:C	50	100	0.99	0.3983
7:101868846:C:T	50	100	0.87	0.01089
7:101868868:G:C	50	100	1	0.1558
7:101869665:G:T	49	100	0.99	0.47
7:101870104:C:T	49	100	1	0.1565
7:101870124:T:C	50	96	1	0.4786
7:101870159:T:G	49	100	0.85	0.01961
7:101870392:G:C	50	100	0.98	0.05029
7:101870419:G:A	50	100	1	0.3132
7:101871605:A:G	50	100	1	0.4697
7:101871847:G:A	50	100	0.72	0.01398
7:101872019:C:A	50	80	1	0.4722
7:101872020:C:A	49	91.8	1	0.4769
7:101872021:A:C	50	96	0.96	0.278
7:101872295:G:A	50	100	0.94	0.02269
7:101872627:C:T	50	100	0.96	0.1581
7:101872656:A:G	50	100	0.74	0.01253
7:101872711:A:G	50	100	0.94	0.01489
7:101872954:C:A	50	100	1	0.3134
7:101872966:A:G	50	100	1	0.4784
7:101873828:G:A	50	100	1	0.3132
7:101873962:T:C	50	100	1	0.4775
7:101874168:C:T	50	100	1	0.3132
7:101874679:G:A	50	100	0.98	0.1178
7:101875549:A:T	50	100	1	0.0138
7:101876342:C:A	49	95.9	0.74	0.03885
7:101876609:C:T	50	100	0.99	0.3132
7:101876743:A:G	50	100	1	0.4704
7:101877462:G:A	50	100	0.98	0.1
7:101878136:A:G	50	100	0.96	0.01107
7:101878172:C:A	50	100	0.99	0.08351
7:101878698:A:C	50	100	1	0.1554
7:101878961:T:C	50	100	1	0.1554
7:101879261:G:A	50	100	0.98	0.09967
7:101880260:G:A	50	100	0.96	0.02977
7:101880331:A:G	50	100	1	0.01271
7:101880585:G:T	50	100	0.99	0.0699
7:101880725:G:A	50	100	0.99	0.04593
7:101880857:C:T	50	100	0.98	0.09985
7:101880888:A:G	50	100	0.98	0.4715
7:101882022:T:A	50	84	0.73	0.04139
7:101882968:A:G	50	100	1	0.1042
7:101883515:G:A	50	100	1	0.01325
7:101883580:T:C	50	100	0.96	0.12
7:101883820:T:C	50	100	0.96	0.1696
7:101884740:T:A	50	100	1	0.01307
7:101884797:A:G	50	100	0.99	0.01616
7:101885280:T:C	50	100	1	0.1044
7:101885904:A:C	50	100	1	0.1565
7:101886424:C:A	50	100	0.99	0.4145
7:101886632:C:T	50	92	0.94	0.2371
7:101887037:C:T	50	100	0.98	0.4261
7:101887041:G:A	50	100	0.92	0.06899
7:101887844:T:C	33	78.8	0.84	0.05301
7:101887850:T:C	50	90	0.97	0.3969
7:101888115:C:T	50	100	0.97	0.4036
7:101888380:T:G	50	100	0.99	0.3664
7:101888501:C:T	50	98	0.98	0.1009
7:101888517:C:T	50	100	0.94	0.03504
7:101889103:A:C	50	100	0.99	0.3106
7:101889441:G:A	50	100	0.99	0.1554
7:101889449:A:G	50	100	0.98	0.03286
7:101889593:G:A	50	100	1	0.4119
7:101889844:A:G	50	100	0.99	0.3853
7:101891430:C:T	50	100	1	0.3464
7:101891500:T:C	50	100	0.99	0.3464
7:101891659:A:T	50	100	1	0.3462
7:101892087:C:T	50	100	1	0.3333
7:101892107:G:A	50	100	1	0.03268
7:101892644:G:A	50	100	1	0.3351
7:101892954:G:A	50	98	1	0.3351
7:101893446:A:C	50	100	1	0.08497
7:101893532:G:C	50	100	0.98	0.03304
7:101893606:G:A	50	100	1	0.335
7:101894095:C:T	50	98	0.99	0.01616
7:101894180:G:T	50	100	1	0.335
7:101894219:G:A	50	98	1	0.3348
7:101894246:G:A	50	98	1	0.335
7:101894320:T:G	50	100	0.98	0.03304
7:101894441:G:A	50	100	1	0.1552
7:101894471:T:C	50	100	1	0.3351
7:101894628:A:G	50	100	0.92	0.01071
7:101895282:G:A	50	100	1	0.3351
7:101895655:A:G	50	100	1	0.0837
7:101895841:G:A	50	100	1	0.2983
7:101895902:G:T	46	93.5	0.68	0.01398
7:101895908:G:T	49	93.9	0.94	0.4762
7:101895913:T:G	49	98	0.99	0.1543
7:101896428:G:A	50	100	0.98	0.03322
7:101896452:A:G	50	100	1	0.1069
7:101896900:C:A	50	100	0.98	0.03322
7:101896901:G:T	50	100	0.98	0.03341
7:101897129:C:T	50	100	0.95	0.01107
7:101897511:A:T	50	98	0.77	0.01289
7:101897856:G:A	50	100	1	0.3413
7:101898434:A:C	50	100	1	0.3339
7:101898691:A:G	50	98	0.93	0.01961
7:101898805:A:G	50	100	1	0.3339
7:101898976:A:G	50	100	0.99	0.03341
7:101899164:G:C	50	100	1	0.157
7:101899258:A:G	50	100	1	0.3455
7:101899388:A:T	50	100	0.99	0.03341
7:101900217:C:T	50	98	1	0.3344
7:101900837:G:T	50	100	1	0.3455
7:101900897:A:T	50	100	1	0.3528
7:101901026:G:A	50	100	1	0.3339
7:101901222:C:A	50	100	1	0.08388
7:101901300:T:G	50	100	0.96	0.03086
7:101901562:G:T	50	100	1	0.3339
7:101901746:G:T	50	100	1	0.01344
7:101902059:G:A	50	100	0.98	0.1598
7:101902405:C:T	50	100	1	0.3809
7:101902735:G:A	50	100	0.99	0.3339
7:101902817:G:A	50	100	1	0.1545
7:101903036:C:T	50	100	1	0.04993
7:101903159:A:G	50	100	0.98	0.3836
7:101903372:C:G	50	100	1	0.3339
7:101903468:A:G	50	100	1	0.36
7:101903502:A:G	50	98	0.96	0.03086
7:101904173:G:A	50	98	1	0.1556
7:101904993:C:A	50	100	0.97	0.1011
7:101905230:A:G	50	100	0.99	0.3607
7:101905404:A:G	50	100	1	0.1576
7:101905727:G:A	50	100	1	0.2702
7:101906085:C:T	50	100	1	0.1556
7:101906326:T:G	50	100	1	0.3268
7:101906482:C:T	50	100	1	0.01452
7:101906583:G:A	50	100	0.95	0.01089
7:101906780:G:T	50	100	0.99	0.02033
7:101907503:C:T	50	100	1	0.03304
7:101908286:C:A	50	100	1	0.3807
7:101908424:G:A	50	100	0.98	0.05882
7:101908887:G:C	50	100	0.95	0.01089
7:101909160:G:A	47	100	0.98	0.05846
7:101909450:C:T	50	100	0.96	0.1002
7:101909982:C:T	50	100	0.98	0.3765
7:101911319:G:A	49	100	0.98	0.09713
7:101912449:T:C	50	100	0.95	0.05374
7:101912790:G:A	50	100	0.96	0.08351
7:101912829:G:T	50	98	0.96	0.2422
7:101912843:T:C	50	98	0.97	0.03286
7:101912910:C:T	50	100	0.97	0.01089
7:101913083:C:T	50	98	0.98	0.2879
7:101913566:C:T	50	100	0.94	0.1031
7:101913779:G:T	50	100	0.94	0.06609
7:101914542:A:T	50	100	0.82	0.01325
7:101914574:C:T	50	100	0.95	0.01398
7:101914856:G:A	50	100	0.92	0.02578
7:101915619:T:C	50	100	0.96	0.08914
7:101916022:C:G	50	100	0.98	0.2211
7:101916233:G:A	50	100	0.98	0.03014
7:101916389:A:T	50	100	0.91	0.01344
7:101916609:G:A	50	100	0.81	0.01307
7:101917120:G:A	50	100	0.84	0.02542
7:101917317:A:G	50	100	0.91	0.01688
7:101917357:A:G	50	100	0.97	0.2148
7:101917454:C:T	50	100	0.98	0.08951
7:101917776:C:T	50	100	0.98	0.28
7:101917779:A:G	50	100	0.97	0.2148
7:101918212:C:T	50	100	0.98	0.03014
7:101918250:C:T	50	100	1	0.01398
7:101919031:G:A	50	100	1	0.01688
7:101919129:C:G	50	100	1	0.0167
7:101919167:C:T	50	100	0.94	0.01979
7:101919211:G:T	50	100	0.95	0.1371
7:101919394:C:T	50	100	0.96	0.05229
7:101919395:G:A	50	100	1	0.0167
7:101920191:G:C	50	100	0.99	0.2017
7:101920511:T:G	50	100	0.99	0.2199
7:101921237:C:T	49	100	0.97	0.2166
7:101921266:T:C	50	100	0.99	0.2195
7:101921443:T:A	46	100	0.99	0.02596
7:101921709:G:A	50	100	1	0.0167
7:101922153:A:T	50	100	0.91	0.01688
7:101922677:T:C	50	100	0.98	0.2262
7:101922891:A:T	50	98	0.97	0.2186
7:101923017:C:T	50	100	0.94	0.0187
7:101924915:C:T	50	100	0.97	0.05283
7:101924916:G:A	50	100	0.94	0.01997
7:101925120:T:G	50	100	0.88	0.02487
7:101925261:A:G	50	100	0.97	0.2745
7:101925411:A:G	50	100	0.98	0.1393
7:101925594:A:G	50	100	0.97	0.1396
7:101926022:C:T	50	100	0.98	0.217
7:101926322:T:C	50	100	1	0.01416
7:101926435:G:A	50	100	1	0.01416
7:101926663:C:G	50	100	0.98	0.01761
7:101926707:G:A	50	100	1	0.01688
7:101927375:T:C	50	100	0.99	0.3005
7:101927515:C:T	50	100	0.98	0.01216
7:101927803:C:T	50	100	0.98	0.1977
7:101928702:G:A	50	100	0.99	0.02596
7:101928771:T:C	48	97.9	0.98	0.4699
7:101928831:C:T	49	100	0.88	0.02687
7:101928939:A:G	50	100	0.98	0.2179
7:101928999:C:T	50	100	0.91	0.0167
7:101929596:T:C	50	100	0.81	0.01416
7:101932140:G:A	50	100	0.98	0.0659
7:101933720:A:G	50	100	0.99	0.02487
7:101933758:T:C	50	100	0.99	0.498
7:101933976:C:T	50	100	0.98	0.09749
7:101935307:C:A	50	100	0.98	0.065
7:101935368:G:A	50	100	0.98	0.01943
7:101935687:G:T	50	100	0.94	0.0187
7:101935710:G:A	50	100	0.99	0.1767
7:101935993:T:G	50	98	0.99	0.02741
7:101936723:A:G	50	100	0.98	0.23
7:101937217:C:A	50	100	0.95	0.1196
7:101938497:G:A	50	100	0.99	0.4788
7:101938598:C:A	50	100	0.99	0.1866
7:101939307:G:A	50	100	0.87	0.01035
7:101940447:G:A	50	100	0.99	0.07771
7:101941354:G:A	50	100	0.98	0.08678
7:101942000:C:G	50	100	1	0.01561
7:101942413:A:G	50	100	0.85	0.01271
7:101942866:C:T	50	100	0.99	0.4666
7:101943058:C:A	47	97.9	0.99	0.4904
7:101943110:T:G	50	100	1	0.01561
7:101943395:C:T	50	98	0.7	0.0118
7:101943486:G:T	50	100	0.99	0.221
7:101943508:A:G	50	100	1	0.02669
7:101943689:T:A	50	98	0.97	0.3143
7:101943792:C:G	50	100	1	0.01289
7:101943947:C:T	50	100	1	0.01289
7:101944112:G:A	50	100	0.99	0.4294
7:101944296:T:C	50	100	0.99	0.224
7:101946360:G:A	50	100	1	0.01561
7:101946416:C:T	50	100	0.99	0.07916
7:101946646:G:C	50	100	0.99	0.08079
7:101947755:A:G	50	100	1	0.02505
7:101948104:C:T	50	100	1	0.02614
7:101948281:C:T	50	100	0.99	0.4828
7:101948605:G:T	50	100	0.95	0.1552
7:101948678:G:C	50	100	0.83	0.01707
7:101948758:G:A	50	100	0.99	0.1788
7:101949094:C:G	50	100	0.98	0.01761
7:101950290:G:A	50	98	1	0.01344
7:101951523:C:T	50	100	0.88	0.01561
7:101951651:G:T	50	100	0.97	0.02015
7:101952447:C:A	50	100	1	0.01561
7:101952529:C:T	50	100	1	0.01561
7:101952741:A:G	50	100	1	0.01561
7:101952761:C:T	50	100	1	0.01561
7:101953070:G:A	50	100	1	0.01561
7:101953103:G:T	50	100	1	0.0158
7:101953184:G:C	50	100	1	0.01561
7:101953404:C:G	50	100	1	0.01561
7:101953923:G:A	50	100	1	0.01561
7:101953965:G:C	50	100	1	0.01561
7:101954184:A:G	50	100	0.98	0.2104
7:101954968:C:T	50	100	1	0.01561
7:101955905:T:C	50	100	1	0.01561
7:101955966:G:A	50	98	0.99	0.4985
7:101956276:T:C	50	100	1	0.0158
7:101957199:A:T	50	100	0.88	0.01634
7:101958198:C:G	50	100	0.98	0.2248
7:101959382:A:G	50	100	1	0.0138
7:101960716:T:G	50	100	0.98	0.222
7:101961246:T:C	50	100	0.98	0.2262
7:101961366:G:A	50	100	0.97	0.06064
7:101961457:A:G	50	100	0.97	0.01452
7:101961606:C:T	50	100	0.99	0.4201
7:101962242:G:T	50	100	0.98	0.2391
7:101962265:C:T	50	100	0.98	0.01761
7:101962274:T:C	50	100	0.7	0.01235
7:101962278:T:G	50	100	0.98	0.2222
7:101963045:C:T	50	100	0.98	0.2391
7:101964800:A:G	50	100	0.98	0.222
7:101964959:A:G	50	100	0.97	0.2053
7:101965545:A:G	50	100	0.93	0.01761
7:101965638:G:A	50	100	0.98	0.4967
7:101966320:A:T	50	100	0.96	0.03286
7:101966787:G:A	50	100	0.98	0.4855
7:101967024:A:T	50	100	0.97	0.205
7:101967074:C:T	50	100	0.97	0.06209
7:101967234:T:C	50	100	0.98	0.4938
7:101968841:C:T	50	100	0.97	0.2415
7:101970184:G:A	50	100	1	0.01344
7:101970895:A:G	50	100	0.95	0.02633
7:101971820:A:G	50	100	0.97	0.2306
7:101971943:T:C	50	100	0.73	0.01398
7:101972208:C:T	50	98	0.98	0.01652
7:101972325:C:G	50	100	0.98	0.0906
7:101972890:C:T	50	100	0.99	0.01834
7:101973894:G:A	50	100	0.98	0.4156
7:101974130:G:C	50	100	0.98	0.112
7:101975439:C:T	50	100	0.97	0.01398
7:101975454:A:G	50	100	0.99	0.01634
7:101975482:A:T	50	100	0.98	0.06518
7:101975542:C:T	50	100	0.98	0.4815
7:101976074:A:T	50	100	0.98	0.01779
7:101976358:A:G	50	96	0.74	0.02052
7:101977420:T:C	50	100	0.97	0.06954
7:101977574:C:T	50	100	0.97	0.1389
7:101979838:T:C	50	100	0.87	0.01743
7:101979907:G:T	50	100	0.87	0.01707
7:101980701:G:C	50	100	0.96	0.02596
7:101981799:C:T	50	100	0.95	0.4214
7:101981950:G:A	50	100	0.9	0.01761
7:101982220:G:A	50	100	0.96	0.02578
7:101982463:G:A	50	100	0.97	0.09386
7:101982809:T:C	50	100	0.95	0.2484
7:101982989:G:A	50	100	0.94	0.01307
7:101983360:T:C	50	82	0.87	0.2747
7:101983488:G:A	50	92	0.87	0.3702
7:101984139:C:T	31	87.1	0.83	0.08388
7:101984148:A:G	40	95	0.68	0.01924
7:101984504:A:C	50	100	0.93	0.09949
7:101984720:G:A	50	100	0.94	0.01289
7:101985281:C:G	50	100	0.95	0.1222
7:101985473:A:G	49	100	0.98	0.0118
7:101985870:A:C	50	100	0.89	0.01616
7:101986297:T:G	50	100	0.97	0.1264
7:101986349:T:C	50	100	0.97	0.126
7:101986969:C:T	50	94	0.95	0.3673
7:101987317:A:G	50	100	0.99	0.1262
7:101987404:A:C	50	100	0.99	0.1262
7:101987717:C:G	50	100	0.99	0.1249
7:101988009:C:T	50	100	0.97	0.0492
7:101988068:T:C	50	100	0.98	0.1262
7:101988702:T:C	50	100	0.99	0.1262
7:101988710:G:A	50	100	0.9	0.01525
7:101988727:G:A	50	100	0.99	0.09804
7:101988954:G:A	50	100	0.98	0.1042
7:101989001:A:T	50	86	0.95	0.2923
7:101989326:C:T	50	100	1	0.02197
7:101989726:T:G	50	100	0.97	0.04884
7:101989981:G:A	50	100	0.97	0.09913
7:101990458:C:T	50	100	0.97	0.05737
7:101990479:C:T	50	100	0.97	0.09985
7:101990488:T:G	50	100	0.98	0.3509
7:101991195:A:T	50	100	0.97	0.01452
7:101991792:G:A	50	96	0.94	0.03322
7:101991968:C:G	50	100	0.99	0.1462
7:101992055:C:A	50	94	0.96	0.2598
7:101992165:G:C	50	100	0.95	0.01434
7:101993579:G:A	50	98	0.88	0.02614
7:101993966:T:C	50	100	0.99	0.1892
7:101993988:C:T	50	100	0.98	0.0216
7:101994005:C:G	50	100	0.99	0.2431
7:101994473:C:T	50	100	0.99	0.2567
7:101995081:C:A	50	100	0.99	0.2444
7:101995144:G:T	50	100	0.94	0.0158
7:101996479:A:C	50	100	0.98	0.1514
7:101996505:C:T	50	100	0.97	0.05301
7:101996696:G:C	50	100	0.98	0.152
7:101997075:C:A	49	100	0.98	0.3057
7:101997089:C:G	49	100	0.98	0.3021
7:101997396:C:T	50	100	1	0.05283
7:101997467:C:T	50	100	0.98	0.05301
7:101997510:C:A	50	100	0.97	0.05301
7:101997799:T:C	50	100	0.97	0.05301
7:101997880:C:T	50	100	0.98	0.04938
7:101998067:T:C	50	100	1	0.05283
7:101998781:G:A	50	98	0.97	0.2584
7:101998935:C:G	50	100	0.99	0.2905
7:101999037:C:T	50	98	0.97	0.3787
7:101999301:C:T	50	100	1	0.0216
7:101999508:T:C	50	100	1	0.01961
7:102000037:C:T	50	100	1	0.05283
7:102000145:G:A	50	100	0.99	0.3606
7:102000228:G:A	50	100	1	0.05283
7:102000237:A:T	50	100	0.95	0.01162
7:102000392:C:T	50	100	1	0.04866
7:102001197:T:C	50	100	1	0.05283
7:102001280:C:T	50	100	1	0.05283
7:102001816:C:T	50	100	0.99	0.04866
7:102001912:A:G	50	100	0.99	0.02669
7:102002415:T:A	50	100	1	0.05283
7:102002644:C:T	50	100	1	0.05283
7:102003219:G:T	50	100	0.99	0.3575
7:102003220:C:T	50	100	0.99	0.3575
7:102003863:T:C	50	98	0.97	0.3849
7:102003903:G:A	50	100	1	0.04866
7:102004668:G:A	50	100	1	0.05301
7:102006048:C:T	50	98	0.92	0.02905
7:102006058:C:T	50	100	1	0.05283
7:102006342:A:G	50	100	1	0.1024
7:102006373:G:A	50	100	1	0.05283
7:102007022:A:G	50	100	1	0.2914
7:102007354:T:C	50	100	1	0.05301
7:102007555:C:T	50	100	1	0.05283
7:102007822:G:A	50	100	1	0.3586
7:102007906:G:A	50	100	1	0.3575
7:102009178:G:A	50	100	1	0.1
7:102009791:A:G	50	100	0.99	0.02306
7:102010426:G:C	50	100	0.99	0.3393
7:102010464:A:G	50	100	0.99	0.3406
7:102010565:G:A	50	100	0.99	0.3393
7:102010840:G:A	50	100	0.99	0.3391
7:102011122:A:T	50	100	0.98	0.2881
7:102011275:C:T	50	100	1	0.02469
7:102011497:C:G	50	100	0.99	0.3386
7:102011854:C:T	50	100	1	0.0118
7:102012025:T:C	50	100	0.99	0.4969
7:102012354:A:T	50	100	0.99	0.3348
7:102012584:T:C	50	98	0.97	0.295
7:102012626:A:G	50	100	0.99	0.3368
7:102012712:A:C	49	100	0.99	0.2856
7:102013146:A:G	50	100	0.99	0.3357
7:102013166:G:A	50	100	0.95	0.04666
7:102013204:C:T	50	100	0.99	0.3348
7:102013691:C:T	50	98	0.92	0.02869
7:102014590:A:G	50	100	0.99	0.04666
7:102014622:C:T	50	96	0.96	0.1972
7:102014959:C:T	50	98	0.98	0.3248
7:102015288:C:T	50	100	0.99	0.3299
7:102015290:T:C	50	100	0.99	0.3299
7:102015621:T:A	50	94	0.97	0.1983
7:102015667:C:T	50	98	0.99	0.3749
7:102015735:A:G	50	98	0.99	0.3755
7:102015883:C:G	50	100	0.99	0.0463
7:102015999:G:A	49	100	1	0.3302
7:102016024:G:A	50	100	0.99	0.3755
7:102016080:G:A	50	100	1	0.3755
7:102016090:G:C	50	100	1	0.02269
7:102016165:G:T	50	100	1	0.3755
7:102016195:G:A	50	100	1	0.02269
7:102016206:C:G	50	98	1	0.3755
7:102016354:C:T	50	100	1	0.3755
7:102016447:T:C	50	100	1	0.3755
7:102016475:G:A	50	96	0.98	0.1979
7:102016521:G:A	50	100	1	0.3755
7:102016579:T:C	50	100	1	0.3756
7:102016646:T:C	50	100	0.94	0.01325
7:102017286:A:G	49	100	1	0.3745
7:102017353:G:A	50	100	0.98	0.09659
7:102017393:A:G	50	98	0.99	0.3745
7:102017518:G:A	50	100	1	0.02088
7:102017540:T:C	50	96	0.91	0.02578
7:102017561:A:G	50	98	0.81	0.01162
7:102017582:C:A	50	100	1	0.4729
7:102017761:C:T	50	96	0.97	0.0374
7:102017933:T:A	50	100	1	0.3755
7:102018136:C:A	50	98	1	0.3749
7:102018138:T:A	50	98	1	0.3749
7:102018155:G:C	49	100	1	0.3749
7:102018214:G:A	50	100	1	0.02269
7:102018497:A:G	50	100	1	0.01507
7:102018555:C:G	50	96	0.95	0.1284
7:102018832:G:C	50	100	1	0.3753
7:102018837:G:A	50	100	1	0.3751
7:102018913:G:A	50	96	0.89	0.02251
7:102019075:C:T	50	100	1	0.3749
7:102019355:G:A	50	96	0.98	0.2409
7:102020105:C:G	50	100	0.99	0.0216
7:102020330:C:T	50	98	0.99	0.09386
7:102020359:A:T	50	100	0.99	0.1276
7:102020875:G:C	50	98	1	0.2415
7:102020890:A:G	50	100	1	0.01525
7:102021151:G:A	50	98	1	0.2829
7:102021456:C:T	50	98	1	0.2415
7:102021616:T:C	49	85.7	0.98	0.2186
7:102022151:G:A	50	98	1	0.09296
7:102022159:G:A	50	100	1	0.04176
7:102022334:A:C	50	100	0.99	0.1275
7:102022398:A:G	50	100	0.94	0.01416
7:102022486:C:T	50	100	0.92	0.01561
7:102022533:G:T	50	98	1	0.2415
7:102022638:A:T	50	98	1	0.3715
7:102022671:C:A	50	98	1	0.2415
7:102022700:T:C	49	98	1	0.09223
7:102022756:A:G	50	98	1	0.2415
7:102022900:C:G	50	98	1	0.2415
7:102023075:C:T	50	98	1	0.2413
7:102023086:G:A	50	98	0.98	0.0207
7:102023169:C:T	50	98	0.93	0.1273
7:102023588:T:C	50	100	1	0.4726
7:102024096:G:A	50	100	0.97	0.02088
7:102024188:C:T	50	100	1	0.472
7:102024234:C:T	50	100	1	0.1278
7:102024236:G:A	50	100	1	0.2395
7:102024706:G:A	50	100	1	0.2362
7:102024731:A:G	50	100	1	0.0423
7:102025089:G:C	50	100	1	0.128
7:102025253:C:G	50	98	0.94	0.02052
7:102025307:G:C	50	100	1	0.09459
7:102025410:T:C	49	100	1	0.01452
7:102025675:C:A	50	100	1	0.1409
7:102025773:C:T	50	100	1	0.09459
7:102025939:G:A	50	100	1	0.3469
7:102025956:C:T	50	100	1	0.4779
7:102026229:T:C	50	100	1	0.09441
7:102026449:C:T	50	100	0.81	0.01162
7:102026538:G:T	50	100	0.99	0.4779
7:102026542:T:C	50	100	0.99	0.3493
7:102026694:C:T	50	100	0.94	0.0423
7:102026717:G:A	50	100	1	0.02306
7:102026833:A:C	50	100	0.94	0.01525
7:102027122:T:C	50	100	0.99	0.3491
7:102027185:G:A	50	100	1	0.02288
7:102027201:A:G	50	100	1	0.09368
7:102028014:G:A	50	100	0.99	0.4993
7:102028022:T:C	50	100	0.99	0.457
7:102028269:G:A	50	100	0.94	0.01198
7:102028441:C:T	50	100	1	0.1278
7:102028503:A:G	50	100	0.99	0.3457
7:102028513:G:T	50	98	0.96	0.1905
7:102028655:G:A	50	100	0.98	0.02469
7:102028877:T:C	50	100	0.99	0.4477
7:102028881:T:C	50	100	0.93	0.01107
7:102029082:T:C	50	100	1	0.02306
7:102029084:C:T	50	100	1	0.02288
7:102029556:G:A	50	100	0.99	0.4542
7:102029704:T:C	50	100	1	0.01307
7:102029721:G:A	50	100	0.99	0.3469
7:102030373:C:G	50	98	0.76	0.03686
7:102030431:A:G	50	100	0.97	0.05901
7:102030609:G:A	50	100	1	0.1069
7:102031488:A:G	50	100	0.98	0.4394
7:102031903:G:C	50	100	0.98	0.4897
7:102031960:A:G	50	98	0.99	0.3626
7:102032019:T:G	50	98	0.99	0.1196
7:102032148:T:C	50	98	0.98	0.3627
7:102032375:A:G	50	98	0.99	0.1088
7:102032437:G:A	50	96	0.94	0.1897
7:102033348:G:C	50	100	0.96	0.02269
7:102033402:A:G	50	100	0.86	0.01271
7:102033459:A:G	50	100	0.9	0.01616
7:102034376:A:T	50	100	0.84	0.01198
7:102034446:C:G	50	98	0.94	0.1903
7:102036161:C:T	50	100	0.97	0.2042
7:102036181:C:T	50	100	0.95	0.02251
7:102036519:C:G	50	100	0.95	0.04357
7:102036715:C:T	50	96	0.88	0.01652
7:102036764:A:C	50	100	0.8	0.01398
7:102036765:A:C	50	88	0.92	0.4149
7:102036875:G:A	50	100	0.9	0.02524
7:102036963:A:G	50	100	0.97	0.3949
7:102037147:C:T	50	100	0.81	0.01452
7:102037648:G:A	50	98	0.87	0.03086
7:102037663:A:G	50	100	0.92	0.02524
7:102038678:T:C	50	98	0.95	0.3958
7:102039126:C:T	50	100	0.98	0.01507
7:102039221:A:C	50	100	0.94	0.02687
7:102039291:C:T	50	100	0.96	0.01362
7:102040007:G:A	50	100	0.81	0.01652
7:102040283:C:T	50	94	0.87	0.114
7:102041021:G:T	50	100	0.97	0.1581
7:102041220:A:G	50	100	0.92	0.02614
7:102041329:A:G	50	92	0.96	0.1984
7:102042435:T:C	50	100	0.97	0.01344
7:102042698:C:G	50	96	0.96	0.1639
7:102042935:T:C	50	96	0.94	0.1926
7:102043205:T:C	50	100	0.95	0.08805
7:102043228:G:A	50	100	0.92	0.05828
7:102044380:G:A	50	100	0.98	0.09314
7:102044579:T:C	50	100	0.99	0.2119
7:102044711:T:G	50	98	0.81	0.01089
7:102044841:A:G	50	98	0.99	0.2318
7:102045112:C:T	50	100	0.99	0.01289
7:102045348:C:T	50	100	0.97	0.04666
7:102045552:G:A	50	76	0.99	0.466
7:102046269:G:A	50	100	0.91	0.06609
7:102046434:C:T	50	100	0.99	0.2142
7:102046782:C:T	50	100	0.98	0.0207
7:102046890:T:C	50	96	1	0.01126
7:102047826:A:G	50	100	0.84	0.06917
7:102049123:G:A	50	100	0.99	0.1276
7:102049343:G:A	50	100	0.98	0.08497
7:102049605:C:T	50	98	0.99	0.2182
7:102049707:G:A	50	100	0.99	0.2131
7:102049941:G:A	50	100	0.93	0.01797
7:102050019:A:G	50	100	0.99	0.1276
7:102050028:C:A	50	96	1	0.1245
7:102050050:G:T	50	100	0.98	0.09332
7:102050178:T:C	50	100	0.87	0.04049
7:102050263:C:A	50	98	1	0.1245
7:102050330:T:C	50	98	1	0.1245
7:102050588:G:C	50	100	0.99	0.2131
7:102050604:G:A	50	100	1	0.4526
7:102050995:C:T	50	98	1	0.4613
7:102051473:G:C	50	100	1	0.1963
7:102051698:G:C	50	98	1	0.1245
7:102051939:C:T	50	96	1	0.1247
7:102051968:T:C	50	100	0.99	0.1278
7:102052024:C:A	50	96	1	0.4523
7:102052119:A:G	50	100	0.99	0.1276
7:102052245:C:A	50	98	1	0.1251
7:102052537:C:G	50	98	1	0.4508
7:102052823:T:G	50	100	0.98	0.0846
7:102052860:T:G	50	100	1	0.1258
7:102052880:T:G	50	100	0.99	0.01834
7:102052910:C:T	50	100	0.98	0.08424
7:102053030:G:A	50	98	0.89	0.02596
7:102053100:G:A	50	100	1	0.1968
7:102053320:A:T	50	100	0.98	0.0817
7:102053321:T:C	50	100	0.99	0.08805
7:102053448:C:T	50	98	1	0.4506
7:102053449:G:A	50	98	1	0.124
7:102053511:G:A	50	100	1	0.1968
7:102053628:C:A	50	98	0.99	0.1164
7:102053806:T:C	49	100	0.98	0.01816
7:102054169:C:A	50	98	1	0.1244
7:102054175:G:A	50	100	0.99	0.1275
7:102054503:G:A	50	98	1	0.1244
7:102054655:A:G	50	100	0.98	0.08533
7:102054700:G:T	50	100	0.98	0.08424
7:102054775:C:G	50	100	0.68	0.01144
7:102054841:C:A	50	100	1	0.451
7:102055293:G:T	50	100	0.9	0.01398
7:102055294:C:T	50	100	0.9	0.01398
7:102055303:C:T	50	100	1	0.1258
7:102055453:T:C	50	100	1	0.451
7:102056098:G:A	50	100	1	0.1265
7:102056236:G:A	50	100	1	0.1265
7:102056456:T:C	50	100	1	0.4604
7:102056484:C:A	50	100	1	0.1264
7:102057143:C:T	50	100	0.93	0.05102
7:102057181:A:G	50	100	1	0.1781
7:102057209:C:A	50	98	0.84	0.01652
7:102057612:G:A	50	100	1	0.1963
7:102057779:A:G	50	100	1	0.1961
7:102057836:G:A	50	100	0.99	0.01834
7:102058140:A:C	50	98	1	0.1249
7:102058188:A:G	50	100	0.98	0.08424
7:102058343:G:A	49	100	0.74	0.01325
7:102058377:G:A	50	100	0.98	0.08642
7:102058641:C:T	50	98	1	0.1247
7:102058663:A:C	50	98	1	0.1251
7:102058915:A:T	50	100	1	0.03994
7:102059353:A:G	50	100	1	0.1271
7:102059364:T:C	50	100	1	0.1271
7:102059460:C:T	50	100	1	0.1265
7:102060133:C:T	50	100	1	0.1267
7:102060310:C:T	50	100	1	0.1262
7:102060423:C:A	50	100	1	0.1267
7:102060432:C:T	50	100	1	0.1262
7:102060904:G:A	47	100	1	0.1262
7:102061463:G:T	50	100	1	0.04012
7:102061482:A:G	50	100	0.98	0.08533
7:102061563:G:T	50	100	1	0.1262
7:102061883:G:T	50	100	1	0.1294
7:102062241:C:T	50	100	0.99	0.222
7:102062254:G:C	50	100	0.91	0.0118
7:102063405:T:C	50	98	0.99	0.09749
7:102063411:C:T	50	98	0.99	0.356
7:102063412:G:A	50	100	1	0.03922
7:102063452:G:A	50	98	0.9	0.01816
7:102063474:G:A	50	100	1	0.1262
7:102064023:G:T	50	100	1	0.1304
7:102064238:C:T	50	100	1	0.1294
7:102064407:T:G	50	100	1	0.04049
7:102064739:A:G	50	100	0.94	0.01434
7:102065485:C:T	50	100	0.8	0.0118
7:102065753:C:T	50	100	1	0.1846
7:102066114:T:C	50	100	1	0.1817
7:102066700:G:A	50	100	1	0.1294
7:102066744:T:G	50	100	1	0.1296
7:102066745:T:A	50	100	1	0.1294
7:102067386:C:T	50	98	0.99	0.4519
7:102068538:G:A	50	100	1	0.04121
7:102069100:G:A	50	100	1	0.1262
7:102069117:G:A	50	100	1	0.1289
7:102069176:T:G	50	100	1	0.1287
7:102069567:G:C	50	100	1	0.1287
7:102069897:G:C	50	100	1	0.1287
7:102070287:T:C	50	100	1	0.1287
7:102070310:T:C	50	100	1	0.1284
7:102070579:C:T	50	100	0.99	0.02451
7:102070760:T:C	50	100	1	0.1282
7:102070945:T:A	50	100	1	0.1819
7:102070952:C:T	50	100	0.99	0.463
7:102071107:C:A	50	100	0.98	0.06463
7:102071301:A:G	50	100	1	0.1282
7:102071625:C:T	50	100	0.98	0.08406
7:102071942:G:A	50	100	1	0.128
7:102072496:A:G	50	100	1	0.04067
7:102072607:A:G	50	100	1	0.1285
7:102073015:A:C	50	98	1	0.1262
7:102073092:T:C	50	100	1	0.1284
7:102073361:C:T	50	100	1	0.1284
7:102074406:A:T	50	100	0.99	0.1284
7:102074895:A:G	50	100	1	0.08769
7:102074918:G:C	50	100	1	0.04067
7:102074943:C:T	50	98	0.9	0.01543
7:102075101:C:T	49	100	1	0.1806
7:102075266:G:T	50	100	1	0.1284
7:102075478:C:T	50	100	0.95	0.01053
7:102075814:A:G	50	100	1	0.04067
7:102076186:T:C	50	100	1	0.1685
7:102076245:C:T	50	100	1	0.04067
7:102076399:A:T	49	100	0.96	0.04194
7:102077593:C:T	50	100	1	0.04012
7:102077613:A:G	50	100	0.99	0.0797
7:102077726:G:A	50	98	1	0.1356
7:102078268:G:A	49	100	0.97	0.01489
7:102078500:G:A	50	98	0.99	0.132
7:102078575:T:C	50	100	1	0.4777
7:102078751:T:C	50	100	1	0.04031
7:102079145:T:G	50	100	0.99	0.2202
7:102079297:G:A	50	100	0.99	0.1525
7:102079556:A:G	50	100	0.99	0.492
7:102079607:A:T	50	100	0.99	0.2202
7:102079923:G:C	50	100	0.99	0.08388
7:102079980:G:A	50	100	0.99	0.08769
7:102079986:G:C	50	100	0.99	0.08388
7:102080762:C:T	50	100	0.99	0.01561
7:102080773:G:A	50	98	0.99	0.219
7:102081550:A:G	50	98	0.97	0.142
7:102082069:G:A	50	98	0.97	0.1336
7:102082291:T:C	50	98	0.97	0.1405
7:102083192:G:A	50	100	0.9	0.02288
7:102084060:A:G	50	100	0.69	0.02088
7:102084353:C:G	50	100	0.99	0.08769
7:102084992:A:T	50	100	0.94	0.1082
7:102085358:T:C	50	100	0.98	0.4715
7:102085503:A:C	50	100	0.99	0.04031
7:102085522:C:T	50	100	0.99	0.08388
7:102085531:C:G	50	100	0.99	0.08388
7:102085561:T:C	50	100	0.99	0.2197
7:102085866:T:C	50	100	0.98	0.132
7:102086319:T:G	50	100	0.98	0.01253
7:102086515:A:G	50	100	0.99	0.2197
7:102087003:A:C	50	100	0.99	0.2199
7:102087029:T:G	50	100	1	0.128
7:102087072:C:A	50	100	0.98	0.01997
7:102087784:T:C	50	100	0.97	0.08388
7:102088278:G:A	50	100	0.86	0.02633
7:102088685:C:T	50	100	0.91	0.4414
7:102089585:G:C	50	100	1	0.43120000000000003
7:102089925:T:C	50	100	0.98	0.02524
7:102090296:T:C	50	100	1	0.4321
7:102090367:G:A	47	100	0.98	0.07698
7:102090683:C:T	50	100	0.99	0.08007
7:102091201:C:A	50	100	0.86	0.01017
7:102091338:T:C	50	98	0.99	0.1767
7:102091865:C:T	50	100	0.98	0.08787
7:102091956:G:A	50	100	1	0.4339
7:102092158:T:C	50	98	0.98	0.1799
7:102092319:C:T	50	100	1	0.4374
7:102092336:C:T	50	100	0.98	0.08787
7:102092883:C:A	50	98	0.99	0.4748
7:102092885:T:C	50	98	0.99	0.4766
7:102093084:C:T	50	100	0.98	0.07734
7:102093426:A:G	50	100	0.98	0.07734
7:102094047:T:G	50	100	1	0.4343
7:102094347:A:G	50	100	1	0.4341
7:102094408:A:T	50	100	1	0.4352
7:102094432:A:G	50	98	0.98	0.1794
7:102094641:G:T	50	100	1	0.433
7:102094946:T:C	50	100	1	0.4354
7:102095043:C:G	50	100	1	0.4386
7:102095104:C:A	50	100	1	0.4352
7:102095580:T:C	50	100	0.99	0.433
7:102095774:A:G	50	100	1	0.4352
7:102095900:A:G	50	96	0.89	0.06463
7:102095912:T:C	50	100	0.91	0.02233
7:102096161:A:T	50	100	1	0.4352
7:102096270:G:A	50	100	1	0.435
7:102096337:C:T	50	100	1	0.4355
7:102096338:A:G	50	100	1	0.4332
7:102096383:C:T	50	100	1	0.4352
7:102096508:T:C	50	98	1	0.4352
7:102096524:G:A	50	100	0.98	0.07734
7:102096670:C:T	50	100	0.94	0.01362
7:102096776:A:G	50	100	1	0.4352
7:102096932:C:T	50	100	1	0.4352
7:102096997:G:T	50	98	0.98	0.1797
7:102097029:G:A	50	98	0.9	0.03068
7:102097326:T:G	50	100	1	0.433
7:102097330:C:A	50	100	1	0.433
7:102097713:C:T	50	100	1	0.4352
7:102097779:C:G	50	100	1	0.4352
7:102098058:C:A	50	100	1	0.4352
7:102098159:T:C	50	100	1	0.4352
7:102098222:G:A	50	100	1	0.4352
7:102098291:A:G	50	98	0.99	0.3001
7:102098345:T:C	50	100	1	0.4352
7:102098423:G:C	50	98	0.98	0.1732
7:102098710:G:A	49	98	1	0.4352
7:102098785:A:T	49	93.9	0.99	0.2643
7:102098860:C:T	50	98	1	0.4352
7:102099393:C:T	50	100	1	0.4314
7:102099414:T:C	50	100	0.98	0.02215
7:102100094:A:T	50	100	0.99	0.08351
7:102100652:C:G	50	98	0.99	0.3985
7:102100765:G:A	50	98	0.99	0.3989
7:102100865:T:G	50	98	0.99	0.3989
7:102101148:C:T	50	100	1	0.4286
7:102101860:C:T	50	100	0.98	0.01997
7:102102471:C:T	50	100	1	0.1826
7:102102503:C:A	50	100	0.99	0.04285
7:102102603:G:T	50	98	1	0.3796
7:102102758:G:A	50	100	0.98	0.0768
7:102102954:T:G	50	100	1	0.3773
7:102103073:G:A	50	100	1	0.1825
7:102103235:C:T	50	100	1	0.01906
7:102103635:G:A	50	98	1	0.3769
7:102103684:G:C	50	98	1	0.3793
7:102103761:T:A	50	100	0.96	0.03105
7:102104245:C:T	50	100	1	0.06917
7:102104295:A:G	50	100	1	0.3787
7:102104766:A:G	50	100	0.99	0.3845
7:102104796:G:T	50	100	1	0.3847
7:102104896:A:G	50	100	0.99	0.4642
7:102104993:C:G	50	100	1	0.1507
7:102105270:G:A	50	100	1	0.1285
7:102105354:T:G	50	100	0.99	0.2168
7:102105598:C:T	49	98	0.98	0.156
7:102105678:G:A	50	100	1	0.4252
7:102105941:G:T	50	100	1	0.06935
7:102106040:G:A	50	98	0.98	0.1803
7:102106149:G:A	50	98	0.87	0.0354
7:102106263:C:T	50	100	1	0.433
7:102106383:C:T	50	100	1	0.4328
7:102106387:T:C	50	100	1	0.433
7:102106411:G:T	50	100	0.99	0.1805
7:102106621:C:T	50	100	1	0.4254
7:102106825:C:T	50	100	0.99	0.1886
7:102106934:A:C	50	100	1	0.07898
7:102107514:C:G	50	100	1	0.06935
7:102108005:A:G	50	96	0.88	0.06663
7:102108630:C:T	50	100	1	0.4252
7:102109031:G:A	50	100	1	0.07898
7:102109991:G:A	50	100	1	0.4139
7:102110858:C:T	50	100	1	0.4341
7:102111585:T:C	50	100	1	0.4272
7:102111780:A:G	50	100	1	0.183
7:102112242:C:T	49	89.8	0.97	0.3853
7:102112623:G:A	50	100	1	0.1863
7:102112648:A:C	50	100	1	0.4252
7:102112899:T:A	50	100	1	0.07898
7:102112982:G:A	50	100	1	0.4346
7:102113373:C:T	50	100	1	0.01997
7:102113646:C:G	50	100	1	0.01997
7:102113685:G:T	50	98	0.83	0.02687
7:102113881:T:A	50	98	0.95	0.04103
7:102114170:C:T	50	100	1	0.183
7:102114526:G:C	50	98	1	0.3762
7:102115095:C:T	50	100	1	0.09659
7:102115284:C:T	50	98	0.81	0.0236
7:102115304:G:A	50	100	1	0.4103
7:102115563:G:A	50	100	1	0.01997
7:102116281:A:G	50	100	1	0.3765
7:102116315:G:C	50	98	1	0.3765
7:102116598:C:G	50	100	1	0.386
7:102116699:G:A	50	94	0.99	0.0276
7:102116745:G:A	50	100	0.97	0.0236
7:102117007:T:C	50	100	1	0.3767
7:102117012:A:T	50	100	1	0.01797
7:102117470:C:T	49	100	1	0.1828
7:102118265:C:T	50	100	1	0.07916
7:102118266:G:A	48	100	1	0.1271
7:102118919:T:C	50	100	1	0.08134
7:102119021:A:G	50	100	1	0.1966
7:102120861:T:C	50	100	1	0.4274
7:102120919:T:G	50	100	1	0.4207
7:102121049:C:T	50	100	1	0.1964
7:102121722:C:T	50	100	1	0.4274
7:102122381:G:A	50	100	0.92	0.01416
7:102122661:C:G	50	100	0.91	0.01452
7:102122736:A:C	50	100	1	0.07916
7:102123099:C:T	50	100	0.99	0.2347
7:102123203:C:T	50	100	1	0.01997
7:102123375:C:T	50	100	1	0.08987
7:102123816:C:T	50	100	1	0.1963
7:102123873:A:G	50	100	1	0.06917
7:102124351:G:A	50	100	0.97	0.02342
7:102124373:A:G	50	98	1	0.374
7:102124690:T:C	50	100	1	0.1828
7:102124783:T:A	48	100	0.85	0.01289
7:102125266:T:C	50	100	1	0.2367
7:102125401:C:T	50	100	1	0.02015
7:102125511:C:T	50	100	1	0.4867
7:102125630:T:C	50	98	1	0.4777
7:102125884:G:A	50	98	1	0.4869
7:102125895:C:G	50	100	1	0.06917
7:102126227:C:T	46	97.8	0.99	0.4877
7:102126336:G:T	50	98	1	0.4779
7:102126759:C:T	50	100	0.99	0.07843
7:102126987:C:T	50	98	1	0.4869
7:102127225:G:A	50	98	1	0.4871
7:102127397:G:A	50	98	1	0.4871
7:102127404:C:T	50	100	1	0.07698
7:102127454:C:T	50	100	0.99	0.07771
7:102127917:G:A	50	98	1	0.4873
7:102128118:G:A	50	100	1	0.02033
7:102128266:G:A	50	98	1	0.4089
7:102128383:G:A	50	100	1	0.1923
7:102128571:C:T	50	98	1	0.4871
7:102128979:A:T	50	98	1	0.2367
7:102129825:C:T	50	98	1	0.2366
7:102130581:T:C	50	100	1	0.01344
7:102130946:C:G	50	100	0.98	0.07771
7:102131053:T:G	50	100	0.99	0.3693
7:102131171:T:C	50	100	0.99	0.3762
7:102132206:G:A	48	100	0.99	0.2366
7:102132317:G:A	31	90.3	0.99	0.156
7:102132573:G:A	50	100	1	0.1826
7:102132680:C:T	50	98	0.87	0.03468
7:102132719:T:C	50	100	1	0.01216
7:102132961:G:A	50	100	0.95	0.0187
7:102132987:C:T	50	100	1	0.02015
7:102133666:A:G	50	100	0.99	0.3762
7:102134102:A:G	50	100	1	0.4869
7:102136200:A:T	50	98	1	0.1273
7:102137178:C:T	50	98	1	0.3691
7:102137191:T:C	50	98	1	0.3691
7:102137360:G:A	50	100	1	0.02106
7:102137590:G:C	50	100	1	0.1109
7:102138179:G:A	50	100	0.93	0.02415
7:102138243:T:C	50	100	1	0.07698
7:102138598:G:A	50	100	1	0.0768
7:102138862:C:T	50	100	0.98	0.0768
7:102139388:A:G	50	100	0.88	0.01398
7:102139473:C:T	50	100	1	0.07662
7:102139833:T:C	50	100	1	0.01362
7:102140631:G:A	50	100	0.86	0.01434
7:102141438:A:G	50	100	0.99	0.3873
7:102141458:G:A	50	100	0.82	0.01707
7:102142784:A:C	50	100	0.98	0.3693
7:102143580:T:C	50	100	1	0.06754
7:102143762:G:T	50	100	0.99	0.05392
7:102143862:A:G	50	100	1	0.02215
7:102143878:G:A	50	100	1	0.1275
7:102144344:G:C	50	100	1	0.3918
7:102144420:C:G	50	100	1	0.02215
7:102144440:C:T	50	100	1	0.06754
7:102144826:G:A	50	100	1	0.07008
7:102144917:G:T	50	100	1	0.01216
7:102145195:G:A	49	100	1	0.1854
7:102145430:G:A	50	100	1	0.06754
7:102145574:T:C	50	100	1	0.1924
7:102146216:C:T	50	100	1	0.02215
7:102146251:G:C	50	100	1	0.03195
7:102146351:C:A	50	100	1	0.02397
7:102146713:C:T	50	100	1	0.213
7:102146719:T:C	50	100	1	0.02215
7:102147042:C:T	50	100	0.95	0.01979
7:102147055:C:T	50	98	0.81	0.0187
7:102147211:C:T	50	100	0.85	0.01452
7:102147720:G:T	50	100	1	0.03195
7:102147855:C:T	50	100	0.95	0.0187
7:102147977:A:T	50	100	0.61	0.01398
7:102148209:T:A	50	100	1	0.2131
7:102148707:T:C	50	100	1	0.01325
7:102148883:T:C	50	100	1	0.2142
7:102148986:T:C	50	100	1	0.1721
7:102149005:G:A	50	100	1	0.06645
7:102149121:G:A	50	100	0.92	0.03649
7:102149351:C:T	50	100	1	0.02251
7:102149500:G:A	50	100	0.98	0.06845
7:102150259:G:A	50	100	0.99	0.0138
7:102150278:C:T	50	100	1	0.02596
7:102150686:G:A	50	100	0.95	0.03177
7:102151501:C:G	50	100	1	0.06736
7:102151853:G:A	50	98	0.92	0.02814
7:102152143:A:G	50	100	1	0.02578
7:102152504:G:A	50	100	1	0.02179
7:102152714:G:A	50	100	1	0.2144
7:102152805:G:T	50	100	1	0.02215
7:102152806:A:G	50	100	1	0.06209
7:102153412:G:A	50	100	1	0.06736
7:102153421:G:A	50	98	0.86	0.01271
7:102153457:G:T	50	100	0.93	0.01924
7:102153503:G:A	50	100	0.99	0.02633
7:102154206:T:G	50	100	0.98	0.07771
7:102154329:T:G	50	98	0.98	0.3568
7:102154552:C:T	50	98	0.98	0.3595
7:102154748:T:C	50	100	0.99	0.05465
7:102155196:G:A	50	100	0.95	0.01852
7:102155413:G:A	50	100	1	0.01344
7:102155550:A:C	50	96	0.99	0.2496
7:102155655:C:T	50	100	1	0.06772
7:102155888:G:A	50	100	0.85	0.01198
7:102156316:A:G	50	100	1	0.06718
7:102156576:T:C	50	100	0.99	0.3393
7:102156666:G:A	50	100	0.97	0.01307
7:102157099:G:A	50	100	0.96	0.06663
7:102157140:G:A	50	100	1	0.06718
7:102157437:G:C	50	100	1	0.06118
7:102158116:C:G	50	100	0.98	0.2591
7:102158235:A:T	50	100	0.98	0.2967
7:102158350:A:G	50	98	1	0.1291
7:102158380:G:A	50	98	0.99	0.2593
7:102158640:C:A	50	100	1	0.05755
7:102159251:G:C	49	100	1	0.05773
7:102159278:G:A	49	100	0.99	0.05773
7:102159413:G:A	50	100	1	0.05773
7:102159689:C:T	50	100	0.99	0.3804
7:102159836:G:A	50	98	1	0.02179
7:102160135:T:C	50	98	0.98	0.3696
7:102160249:C:G	50	100	1	0.05773
7:102160260:A:C	50	100	0.97	0.01035
7:102160387:T:A	50	100	1	0.05773
7:102160571:G:T	50	100	1	0.05792
7:102160942:G:T	50	100	1	0.4871
7:102161019:A:G	50	100	1	0.05773
7:102161075:G:A	50	100	0.96	0.05156
7:102161246:G:A	50	100	1	0.03486
7:102161263:G:A	50	100	0.99	0.04575
7:102161297:A:T	50	98	0.93	0.02124
7:102161796:C:T	50	100	0.96	0.05283
7:102161808:G:A	50	100	1	0.05792
7:102162399:A:G	50	100	0.99	0.05991
7:102162537:G:A	50	100	0.99	0.04557
7:102162662:A:G	50	100	0.96	0.01688
7:102162775:C:T	50	100	1	0.05846
7:102162935:A:G	50	100	0.98	0.05901
7:102163062:G:A	49	100	0.96	0.05156
7:102163223:T:C	50	100	1	0.05828
7:102163423:G:A	50	98	1	0.02124
7:102163786:C:T	50	100	0.96	0.0345
7:102163943:G:A	50	100	0.99	0.05737
7:102164058:T:A	50	100	1	0.486
7:102164369:G:A	50	100	0.98	0.05737
7:102164372:C:A	50	98	1	0.02088
7:102164483:C:G	50	98	1	0.02088
7:102164740:A:G	50	100	0.98	0.4267
7:102164848:G:A	50	100	0.95	0.05174
7:102164862:A:G	50	100	1	0.01688
7:102165683:C:A	50	98	0.99	0.374
7:102165821:A:G	50	100	1	0.05792
7:102166055:T:C	50	100	1	0.05792
7:102166159:G:A	50	100	1	0.0581
7:102166571:A:G	50	96	0.99	0.3393
7:102167034:G:A	50	100	0.87	0.02996
7:102167047:T:C	50	100	1	0.4873
7:102167079:C:A	50	100	0.98	0.1567
7:102167187:C:G	50	100	1	0.4873
7:102167389:G:A	50	100	0.99	0.05174
7:102167400:T:C	49	100	1	0.07062
7:102167852:T:C	50	100	1	0.05792
7:102168032:T:C	50	96	0.99	0.3704
7:102168043:A:G	50	100	1	0.05864
7:102168913:A:C	47	76.6	0.69	0.1031
7:102168918:C:A	46	87	0.72	0.06536
7:102169020:A:G	50	100	0.99	0.03413
7:102169160:T:C	50	100	1	0.05864
7:102169379:C:A	50	100	1	0.01271
7:102169591:G:A	50	100	1	0.05792
7:102169747:T:G	50	100	1	0.08388
7:102170189:G:A	50	100	0.99	0.05211
7:102170804:G:A	50	100	1	0.1265
7:102171443:T:G	50	100	1	0.02197
7:102171533:C:A	50	100	0.99	0.05192
7:102171934:C:T	50	100	0.99	0.05192
7:102172545:C:T	50	100	0.99	0.05192
7:102172761:C:G	50	100	1	0.02179
7:102173121:G:A	50	100	1	0.4864
7:102173180:C:T	50	100	1	0.03359
7:102173450:T:G	50	100	1	0.02179
7:102173583:C:T	50	100	1	0.05792
7:102173801:G:A	50	100	0.99	0.05174
7:102174067:G:A	50	100	0.99	0.05211
7:102174142:T:C	49	100	1	0.05792
7:102174515:C:T	50	100	0.99	0.05265
7:102174600:C:G	50	100	1	0.05792
7:102174711:C:T	50	100	1	0.05792
7:102174772:T:C	50	100	1	0.0581
7:102174795:T:G	50	100	1	0.05792
7:102175051:G:A	50	100	1	0.05792
7:102175076:G:C	50	100	1	0.05792
7:102175131:G:A	50	100	1	0.05792
7:102175243:G:T	50	100	1	0.05792
7:102175300:A:G	50	100	0.96	0.01906
7:102175516:C:T	50	98	0.96	0.02832
7:102175744:G:A	50	100	1	0.03359
7:102176035:C:T	50	100	1	0.348
7:102176075:A:T	50	100	1	0.05792
7:102176144:G:A	50	100	0.99	0.07879
7:102176216:A:G	50	100	1	0.05792
7:102176362:G:A	50	100	0.99	0.04884
7:102176875:G:A	50	98	0.98	0.372
7:102177036:G:C	50	100	1	0.05792
7:102178004:T:C	50	100	1	0.03214
7:102178047:T:C	50	100	1	0.05792
7:102178833:A:G	50	100	1	0.136
7:102178850:C:T	50	100	1	0.03304
7:102179025:C:T	50	100	0.99	0.05792
7:102179109:A:G	50	100	1	0.136
7:102179296:C:T	50	100	0.99	0.05192
7:102179499:C:G	50	100	0.99	0.1271
7:102179605:C:T	50	100	1	0.05792
7:102179731:G:A	50	100	0.99	0.04884
7:102180066:G:A	50	100	0.99	0.05174
7:102180169:C:T	50	100	1	0.1701
7:102180172:G:A	50	98	1	0.0207
7:102180230:C:T	50	100	0.95	0.01997
7:102180355:G:C	49	100	1	0.4782
7:102180919:G:T	49	91.8	0.74	0.03922
7:102180997:G:A	50	100	1	0.03195
7:102181036:T:G	50	98	1	0.3332
7:102181416:C:T	50	100	1	0.05792
7:102181417:G:A	50	100	0.92	0.01652
7:102181617:G:A	50	100	1	0.08188
7:102182087:C:T	50	100	1	0.3377
7:102183265:C:T	50	100	0.88	0.0256
7:102183387:C:G	50	100	0.76	0.01271
7:102183854:A:C	50	100	0.98	0.05192
7:102184183:A:C	50	100	0.98	0.3709
7:102184608:G:T	50	100	1	0.01344
7:102184621:G:C	50	100	1	0.01344
7:102185489:A:G	50	100	1	0.3192
7:102185592:T:C	50	100	1	0.01398
7:102185596:G:T	50	96	0.99	0.4219
7:102185622:T:C	50	100	0.98	0.05174
7:102185807:G:A	50	100	1	0.319
7:102186344:G:C	50	100	1	0.01398
7:102186593:A:T	50	94	0.64	0.02651
7:102186595:A:T	50	90	0.91	0.276
7:102186731:A:G	50	98	0.94	0.0256
7:102186784:A:G	50	98	0.98	0.3711
7:102187081:G:A	50	100	0.94	0.03613
7:102187606:C:T	50	100	1	0.01344
7:102188072:A:G	50	98	0.91	0.01507
7:102189110:C:T	50	100	1	0.03504
7:102189333:C:T	50	100	1	0.03558
7:102189365:C:G	48	89.6	0.95	0.1251
7:102189396:A:T	48	77.1	0.94	0.2485
7:102189397:A:T	42	92.9	0.78	0.0423
7:102189764:C:T	50	100	0.99	0.05755
7:102190220:A:G	50	100	1	0.0167
7:102190375:G:A	50	100	0.95	0.03613
7:102190727:C:T	50	100	0.81	0.02378
7:102190801:G:A	50	100	0.99	0.3125
7:102190918:A:G	50	100	0.99	0.05737
7:102191709:C:G	50	100	0.99	0.08134
7:102192072:C:T	50	96	0.99	0.1327
7:102192167:C:G	50	100	0.99	0.03322
7:102192958:C:G	50	100	1	0.0167
7:102193251:T:C	50	100	1	0.01416
7:102193869:G:A	50	100	0.99	0.3117
7:102194464:G:A	50	100	0.99	0.4403
7:102195251:A:C	50	100	1	0.03522
7:102195409:C:G	50	100	1	0.02106
7:102195661:G:A	50	100	0.98	0.05955
7:102195823:C:G	50	100	0.98	0.0532
7:102196206:C:T	50	100	1	0.2516
7:102197360:A:G	50	100	0.98	0.05737
7:102197436:G:A	50	100	0.99	0.4199
7:102197482:G:C	50	100	1	0.01398
7:102197623:G:A	50	100	1	0.2522
7:102197700:C:T	50	100	0.94	0.02106
7:102197739:A:G	50	100	1	0.01398
7:102197926:G:A	50	98	0.99	0.1325
7:102198343:C:G	50	100	0.95	0.0285
7:102198489:G:A	50	100	0.95	0.02996
7:102198544:A:G	50	100	0.99	0.4804
7:102199289:C:T	50	100	1	0.3328
7:102199401:G:A	50	98	1	0.3117
7:102199502:A:G	50	100	0.97	0.01071
7:102199532:G:A	50	100	0.95	0.03014
7:102200436:G:A	50	100	1	0.252
7:102200592:C:G	50	98	0.97	0.07771
7:102201571:A:G	50	100	0.98	0.333
7:102203022:A:C	50	100	1	0.01398
7:102203163:C:T	50	98	0.92	0.0207
7:102203419:G:A	50	100	1	0.2485
7:102203618:A:G	50	100	0.99	0.4815
7:102203678:A:G	50	100	0.94	0.01888
7:102204196:C:T	50	100	0.97	0.04212
7:102204980:C:T	50	100	1	0.01398
7:102205510:G:A	50	98	0.99	0.4733
7:102205930:T:C	50	100	0.98	0.05301
7:102206116:A:G	50	100	0.98	0.248
7:102206757:A:G	50	100	1	0.02324
7:102206824:A:G	50	100	0.98	0.2482
7:102208006:G:A	50	100	1	0.01398
7:102208145:G:A	50	100	1	0.01416
7:102208318:A:G	50	100	0.99	0.03413
7:102209713:C:T	50	100	1	0.01398
7:102209789:T:C	50	100	0.98	0.08878
7:102209909:C:T	50	100	1	0.06137
7:102210207:C:G	50	98	0.98	0.08115
7:102210278:A:G	50	100	0.98	0.03994
7:102210888:G:A	50	100	0.99	0.4746
7:102210985:C:T	50	100	0.76	0.01271
7:102211282:C:T	50	96	0.99	0.1309
7:102211760:C:G	50	100	0.67	0.01235
7:102212025:G:A	50	100	1	0.02324
7:102212159:A:G	50	100	0.8	0.01071
7:102212861:T:C	50	100	0.99	0.1599
7:102212862:G:T	50	100	0.99	0.03377
7:102213248:G:A	50	98	0.97	0.01344
7:102214673:G:A	50	100	1	0.01452
7:102214864:G:A	50	98	0.99	0.4729
7:102214901:T:C	50	98	0.99	0.3306
7:102214904:C:G	50	100	0.97	0.09423
7:102215095:G:A	50	98	0.98	0.07789
7:102215622:G:A	50	100	0.99	0.3849
7:102215770:G:A	50	100	0.99	0.4715
7:102215879:A:G	50	100	0.99	0.3488
7:102216075:G:A	50	100	1	0.01289
7:102216503:C:T	41	85.4	0.99	0.4016
7:102216516:A:G	21	90.5	0.97	0.158
7:102216534:C:A	25	80	0.85	0.1429
7:102216546:A:C	27	88.9	0.89	0.1238
7:102217298:A:G	50	100	0.99	0.1576
7:102217651:A:T	48	100	0.98	0.3277
7:102217836:C:A	47	100	0.96	0.07426
7:102217839:G:A	49	98	0.96	0.07353
7:102217927:A:G	49	100	0.99	0.327
7:102219497:A:T	50	100	0.97	0.09005
7:102219688:A:G	50	100	0.99	0.3293
7:102220068:C:T	50	100	1	0.01416
7:102220182:G:A	50	100	1	0.01416
7:102220322:C:T	50	100	0.95	0.03958
7:102220386:A:G	50	100	0.98	0.07426
7:102220809:T:G	50	100	0.97	0.04847
7:102221556:A:C	50	98	0.99	0.4005
7:102221930:C:A	50	98	0.99	0.3439
7:102222271:T:C	50	96	0.99	0.3292
7:102222554:C:G	50	98	0.99	0.157
7:102222961:G:A	50	98	0.94	0.02505
7:102222991:A:T	50	100	0.98	0.0699
7:102223041:T:A	50	100	0.96	0.02923
7:102223092:C:A	50	100	0.95	0.03649
7:102223145:G:T	50	100	0.97	0.01434
7:102223343:G:A	50	100	1	0.03849
7:102223415:T:C	50	100	0.9	0.01344
7:102223635:G:A	50	98	0.96	0.04557
7:102223689:T:C	49	100	0.99	0.0915
7:102224063:T:G	50	100	1	0.01434
7:102224427:A:G	50	98	0.98	0.09423
7:102224544:A:T	50	100	0.99	0.1569
7:102224819:G:A	50	100	1	0.07771
7:102225424:A:G	50	100	1	0.07771
7:102225498:T:C	50	100	0.99	0.3453
7:102226151:C:A	50	100	1	0.07752
7:102226389:A:G	50	100	0.99	0.09168
7:102226522:C:A	49	100	0.89	0.01616
7:102227200:A:C	50	100	0.97	0.04847
7:102227955:T:C	50	100	1	0.07771
7:102229041:C:T	50	96	0.94	0.03032
7:102230016:C:A	50	100	1	0.07734
7:102230098:G:A	50	100	0.84	0.01107
7:102230235:G:A	50	100	0.99	0.4686
7:102230305:G:A	50	100	0.98	0.3771
7:102230329:A:T	50	96	0.94	0.1055
7:102230330:A:T	50	98	0.98	0.1008
7:102230331:A:T	50	100	1	0.01452
7:102230793:C:T	50	100	1	0.03849
7:102230909:G:A	50	100	1	0.02342
7:102231061:G:A	49	100	0.99	0.1565
7:102231384:A:C	50	100	1	0.07734
7:102231752:C:G	49	100	0.98	0.0699
7:102232361:C:T	50	100	0.99	0.4621
7:102233673:G:A	50	100	0.9	0.01598
7:102233777:A:T	50	100	0.9	0.01888
7:102233947:G:A	49	100	0.99	0.07716
7:102234188:C:T	50	100	0.9	0.06409
7:102235056:C:T	50	100	0.99	0.156
7:102235427:A:G	50	98	0.99	0.0915
7:102235626:T:C	50	100	0.98	0.3417
7:102235627:G:A	50	100	0.99	0.488
7:102235688:C:T	50	96	0.98	0.3391
7:102235796:A:G	50	98	0.93	0.07099
7:102235798:A:G	50	94	0.99	0.3511
7:102236009:T:A	50	98	0.91	0.06046
7:102237286:G:A	50	100	0.98	0.4875
7:102237369:G:A	50	100	0.98	0.1541
7:102237515:C:T	50	100	0.99	0.1556
7:102237884:G:A	50	100	0.92	0.01598
7:102237957:G:C	50	100	0.99	0.4877
7:102238235:G:A	50	100	1	0.03813
7:102238292:C:T	50	100	0.99	0.01943
7:102238666:G:A	50	100	0.97	0.09332
7:102238815:C:T	50	100	0.99	0.4877
7:102239223:T:C	50	100	0.98	0.1567
7:102240005:C:T	50	100	0.96	0.09695
7:102240169:G:A	50	100	1	0.03813
7:102240405:A:G	50	100	0.99	0.1596
7:102241116:A:G	50	100	0.98	0.183
7:102241461:G:A	50	100	0.99	0.4105
7:102241978:A:G	50	100	0.92	0.01616
7:102242356:C:T	50	100	0.99	0.459
7:102242358:C:T	50	100	0.98	0.07734
7:102242491:G:A	50	100	0.88	0.01089
7:102242534:G:A	50	100	0.99	0.1828
7:102242595:G:T	50	98	0.99	0.2647
7:102242779:C:A	50	100	0.99	0.4599
7:102243016:G:A	50	100	0.99	0.1565
7:102243098:A:T	50	100	0.99	0.1589
7:102243381:A:G	50	100	0.99	0.1561
7:102243424:A:G	50	96	0.95	0.3838
7:102244206:C:G	50	100	0.98	0.07734
7:102244556:G:A	50	100	0.74	0.01253
7:102244703:A:G	50	98	0.86	0.01543
7:102244872:C:A	50	100	0.99	0.07244
7:102245232:A:G	50	98	1	0.02142
7:102246210:A:G	50	100	0.98	0.1561
7:102246389:A:C	50	100	0.93	0.04484
7:102246557:G:A	50	100	0.98	0.07171
7:102247336:A:G	50	100	0.95	0.07662
7:102247496:C:T	50	100	0.84	0.03486
7:102247621:C:T	50	100	0.98	0.3894
7:102248086:G:A	50	100	0.99	0.07081
7:102248351:C:T	50	100	0.94	0.0158
7:102248602:G:A	50	100	0.99	0.01289
7:102248841:G:A	50	98	0.97	0.4381
7:102249048:C:T	50	100	0.98	0.4512
7:102249172:G:A	50	100	0.97	0.1658
7:102249275:G:A	50	100	0.99	0.01271
7:102249553:C:T	50	100	0.98	0.451
7:102249707:A:G	50	98	0.89	0.02996
7:102249734:G:T	50	100	1	0.01688
7:102250063:A:G	49	100	0.85	0.01089
7:102250212:A:G	50	100	1	0.01688
7:102250366:C:T	50	100	0.96	0.01053
7:102252584:C:T	50	100	0.95	0.284
7:102252952:A:G	50	100	0.96	0.1703
7:102253445:G:T	50	98	0.94	0.4517
7:102253703:G:A	50	100	0.9	0.1044
7:102253947:C:G	50	98	0.97	0.2484
7:102254241:A:G	50	100	0.91	0.02052
7:102254665:G:T	50	98	0.95	0.07789
7:102254702:G:A	50	100	0.92	0.1403
7:102254757:G:C	50	100	0.95	0.1122
7:102255808:C:T	50	98	0.82	0.01507
7:102256094:A:G	50	100	0.88	0.03885
7:102256830:G:C	50	98	0.95	0.0699
7:102256842:T:C	50	98	0.95	0.07008
7:102257014:G:A	50	98	0.96	0.2119
7:102257054:C:T	50	100	0.89	0.02269
7:102257151:A:C	50	100	0.93	0.03667
7:102258312:C:A	50	100	0.83	0.01688
7:102258359:G:A	50	94	0.95	0.1398
7:102258361:A:G	50	98	0.96	0.1313
7:102258372:C:T	50	90	0.95	0.2331
7:102258453:T:C	50	98	0.99	0.1071
7:102258514:T:C	50	100	0.99	0.02832
7:102258681:G:A	50	96	0.95	0.1839
7:102258792:A:G	50	100	0.94	0.02288
7:102258900:C:T	50	100	0.98	0.1084
7:102259325:C:T	50	100	0.98	0.2525
7:102259330:G:C	50	100	0.98	0.2467
7:102259396:T:G	50	100	0.98	0.1029
7:102259544:T:C	50	100	0.97	0.1028
7:102259545:G:A	50	96	0.96	0.1885
7:102259575:G:A	50	94	0.95	0.1336
7:102259613:A:G	50	92	0.95	0.2484
7:102259736:A:C	50	100	0.94	0.02306
7:102259762:G:A	49	98	0.81	0.03486
7:102260102:G:A	49	89.8	0.8	0.02378
7:102260293:T:A	50	100	0.95	0.03903
7:102260308:C:T	50	98	0.96	0.1129
7:102260891:G:A	50	94	0.96	0.11
7:102260894:T:C	50	100	0.99	0.1037
7:102260982:G:A	50	98	0.98	0.2173
7:102261236:A:G	50	98	0.99	0.1038
7:102262262:G:T	50	100	0.84	0.01307
7:102263074:C:T	50	96	0.99	0.3798
7:102263088:A:G	50	96	0.98	0.4165
7:102263216:C:T	50	94	0.99	0.4252
7:102263418:G:A	50	100	0.99	0.4354
7:102263605:T:C	50	98	0.98	0.4263
7:102263607:C:T	50	98	0.99	0.4354
7:102263779:A:G	50	98	0.99	0.4355
7:102263808:C:T	50	98	0.99	0.435
7:102263981:T:C	50	98	0.99	0.4354
7:102264166:C:T	50	96	0.98	0.4619
7:102264168:G:A	50	96	0.98	0.4615
7:102264286:A:G	50	98	0.98	0.4624
7:102264287:T:A	50	100	0.87	0.01053
7:102264389:A:G	50	96	0.98	0.3696
7:102264399:G:A	50	100	0.96	0.1538
7:102264438:C:A	50	100	0.93	0.02142
7:102264453:G:A	50	98	0.96	0.2462
7:102264522:G:A	50	96	0.98	0.4626
7:102264524:C:T	50	100	0.99	0.04466
7:102264528:T:C	50	96	0.98	0.3695
7:102264544:T:G	50	96	0.98	0.3698
7:102264628:A:T	50	96	0.98	0.4628
7:102264949:G:C	50	100	0.96	0.1872
7:102265347:A:T	50	100	0.91	0.05229
7:102265472:C:G	50	100	0.95	0.0423
7:102265596:G:A	50	98	0.67	0.03014
7:102265725:C:T	50	96	0.94	0.1625
7:102265823:A:G	50	96	0.93	0.4129
7:102266160:T:C	50	96	0.92	0.4769
7:102266314:C:T	50	94	0.91	0.1088
7:102266376:G:A	50	92	0.88	0.4671
7:102266516:A:G	50	100	0.83	0.01216
7:102266583:G:A	50	98	0.96	0.1727
7:102266889:C:T	50	100	0.9	0.01053
7:102267585:G:A	50	96	0.98	0.04739
7:102267599:G:A	50	100	0.92	0.02923
7:102267608:G:A	50	100	0.92	0.03849
7:102267734:G:A	50	98	0.87	0.04521
7:102267832:A:C	50	100	0.94	0.02233
7:102267952:C:T	50	100	0.77	0.01198
7:102268592:T:C	50	100	0.98	0.3854
7:102268883:G:T	50	100	0.98	0.05301
7:102269343:C:G	50	98	0.92	0.01235
7:102269551:G:A	50	100	1	0.01307
7:102269871:A:G	50	100	0.99	0.04067
7:102270218:G:A	50	100	0.99	0.01362
7:102270501:C:T	50	100	0.99	0.4691
7:102270695:G:A	50	100	0.98	0.04775
7:102270795:G:T	50	100	1	0.2538
7:102270815:A:T	50	100	0.92	0.01961
7:102270819:A:G	50	100	1	0.02814
7:102270864:C:T	50	100	0.99	0.3842
7:102271744:T:C	50	100	1	0.01307
7:102272227:G:A	50	100	1	0.2858
7:102272513:T:A	50	100	0.93	0.02215
7:102272669:C:T	50	96	0.85	0.03214
7:102272836:G:A	50	100	1	0.03105
7:102272883:C:T	50	98	0.78	0.03341
7:102272886:C:T	50	100	1	0.2858
7:102272887:C:A	50	100	1	0.4586
7:102272900:G:A	50	100	1	0.01307
7:102272914:C:T	50	100	0.98	0.02669
7:102273067:A:G	50	100	1	0.07062
7:102273075:G:A	50	100	1	0.03105
7:102273100:C:A	50	100	0.98	0.02669
7:102273375:C:G	50	100	1	0.01307
7:102273376:G:A	50	100	1	0.254
7:102273527:A:C	50	100	1	0.07062
7:102273538:A:G	50	100	0.99	0.01688
7:102273869:G:A	50	100	1	0.4693
7:102273875:C:T	50	100	1	0.01307
7:102274047:C:T	50	100	1	0.2518
7:102274097:G:A	50	100	0.92	0.01943
7:102274250:G:A	50	100	1	0.4691
7:102274356:G:T	50	100	1	0.02669
7:102274376:G:A	50	100	1	0.2542
7:102274484:C:T	50	100	1	0.02959
7:102274501:G:A	50	100	1	0.3239
7:102274603:G:A	50	100	0.99	0.4132
7:102274923:G:A	50	100	1	0.01289
7:102275007:C:T	50	98	0.94	0.1981
7:102275652:G:A	50	100	1	0.2907
7:102275966:C:T	50	100	1	0.4691
7:102276111:T:C	50	100	1	0.3059
7:102276132:G:A	50	100	1	0.3146
7:102277198:T:A	50	100	1	0.254
7:102278018:A:G	50	100	1	0.04902
7:102278142:G:A	50	100	0.9	0.02451
7:102278419:G:A	50	100	0.94	0.02669
7:102278449:G:A	50	100	1	0.04739
7:102278580:G:A	50	98	0.85	0.01126
7:102278659:A:T	44	97.7	0.92	0.2331
7:102278866:C:A	50	100	1	0.04938
7:102279207:G:A	50	100	1	0.3332
7:102279306:A:G	50	100	1	0.3422
7:102279309:C:T	50	100	0.86	0.01997
7:102279405:C:G	50	94	0.73	0.01616
7:102279502:C:T	50	98	0.85	0.02959
7:102279503:G:C	50	100	1	0.01289
7:102280669:A:C	50	100	0.9	0.02433
7:102280885:C:G	50	100	1	0.01289
7:102281443:A:G	50	100	1	0.0325
7:102281530:A:G	50	100	1	0.04539
7:102281773:G:T	50	100	0.99	0.4804
7:102281935:G:A	50	100	1	0.01289
7:102282046:G:A	50	100	0.99	0.3974
7:102282091:G:C	50	100	0.98	0.0276
7:102282093:A:C	50	100	0.98	0.01652
7:102282183:A:G	50	100	0.99	0.06917
7:102282404:A:T	50	100	0.99	0.2847
7:102282416:C:A	50	100	0.99	0.06917
7:102282795:G:T	50	100	0.94	0.2197
7:102282922:C:G	49	100	0.92	0.03341
7:102282936:C:T	50	100	0.97	0.3967
7:102283322:G:A	50	100	0.98	0.01616
7:102283600:A:T	50	100	0.82	0.01852
7:102283807:A:C	50	100	0.95	0.06863
7:102284311:G:A	50	96	0.98	0.3994
7:102284426:C:T	50	100	0.99	0.09168
7:102284650:T:C	50	98	0.99	0.1004
7:102284885:G:A	50	100	0.95	0.1599
7:102284988:G:A	50	98	0.98	0.4012
7:102285028:C:T	50	100	0.96	0.02197
7:102285033:C:T	50	100	0.95	0.04884
7:102285204:C:G	50	96	0.98	0.4065
7:102285294:A:G	50	96	0.99	0.4916
7:102285321:T:C	50	100	0.99	0.01688
7:102285453:C:A	50	98	0.99	0.07861
7:102285836:C:A	50	98	0.99	0.1834
7:102285987:T:C	50	96	0.98	0.3727
7:102286955:G:C	50	96	0.98	0.4065
7:102287190:C:G	50	100	0.89	0.02451
7:102287833:C:A	50	100	0.95	0.04811
7:102288061:G:A	50	98	0.98	0.3893
7:102288427:C:G	50	98	0.99	0.2988
7:102288643:G:A	50	100	1	0.07789
7:102288646:G:A	50	100	0.99	0.09296
7:102288830:C:T	50	100	0.91	0.1029
7:102288834:G:A	50	98	0.97	0.2166
7:102288896:A:C	50	98	0.98	0.2976
7:102288897:G:C	50	98	0.98	0.2976
7:102288983:A:C	50	100	0.99	0.04375
7:102289373:C:T	50	100	0.98	0.0886
7:102289432:G:A	50	96	0.98	0.4123
7:102289757:G:A	50	98	0.99	0.2767
7:102289891:G:A	50	100	1	0.04375
7:102290004:G:A	50	98	0.98	0.3086
7:102290090:C:G	50	100	0.91	0.02106
7:102290311:C:T	50	98	0.99	0.1002
7:102290406:A:G	50	100	0.99	0.03395
7:102290489:T:G	50	100	0.96	0.04975
7:102290961:C:T	50	100	1	0.04375
7:102291283:G:A	50	100	1	0.04357
7:102291379:C:G	50	98	0.99	0.1356
7:102291861:G:A	50	100	0.9	0.01289
7:102292087:A:G	50	100	1	0.0443
7:102292255:G:C	50	98	0.96	0.193
7:102292424:G:A	50	98	0.99	0.179
7:102292446:G:A	50	98	0.94	0.2228
7:102292656:G:T	50	98	0.99	0.1409
7:102292663:G:C	50	98	0.99	0.1409
7:102292965:G:A	50	100	1	0.0443
7:102293578:C:T	50	100	1	0.04448
7:102293639:C:T	50	100	1	0.04448
7:102293893:C:A	50	100	0.99	0.04412
7:102294036:G:A	50	100	0.99	0.04484
7:102294089:C:G	50	100	0.99	0.04557
7:102294644:A:G	50	100	0.83	0.01271
7:102295067:C:T	50	100	0.9	0.0118
7:102295102:G:C	50	98	0.98	0.09277
7:102295153:G:A	50	98	0.97	0.08406
7:102295175:T:A	50	100	0.96	0.03468
7:102295443:T:C	50	100	0.91	0.2442
7:102295862:T:C	50	94	0.93	0.1737
7:102296130:T:C	50	100	0.98	0.02887
7:102296338:G:A	50	100	0.68	0.01797
7:102296494:G:A	50	100	0.96	0.2556
7:102297475:G:A	50	100	0.95	0.3794
7:102297849:C:T	50	100	0.98	0.02923
7:102298751:A:G	50	98	0.73	0.01198
7:102298905:C:T	50	100	0.98	0.02977
7:102299052:C:A	50	100	0.97	0.03631
7:102299576:T:C	50	100	0.98	0.02977
7:102299619:C:T	50	100	0.98	0.02941
7:102299678:A:G	50	100	0.85	0.01162
7:102300236:A:G	50	100	0.97	0.03141
7:102300887:G:T	50	100	0.97	0.05065
7:102301581:T:C	50	100	0.85	0.02505
7:102302787:G:A	50	100	0.98	0.02832
7:102303101:C:T	50	96	0.94	0.3179
7:102303435:C:T	50	100	0.97	0.0305
7:102303436:G:A	50	100	0.96	0.0325
7:102303524:G:A	50	100	0.96	0.0325
7:102303884:G:A	50	100	0.96	0.01471
7:102303959:C:T	50	100	1	0.02487
7:102304949:G:C	50	100	0.97	0.061
7:102305412:C:T	50	96	0.94	0.02941
7:102305427:G:A	50	98	0.98	0.3989
7:102305582:G:A	50	100	0.97	0.0285
7:102305844:T:C	50	98	0.98	0.2896
7:102306335:C:T	50	100	0.97	0.02542
7:102306478:C:A	50	98	0.98	0.3994
7:102306595:T:A	50	100	0.96	0.02306
7:102307217:G:A	50	100	0.96	0.2576
7:102307464:C:T	50	100	0.98	0.04049
7:102307837:C:G	50	100	0.96	0.0285
7:102307984:T:C	50	100	0.87	0.03268
7:102308051:G:A	50	98	0.9	0.01035
7:102308137:G:A	50	100	0.98	0.3996
7:102308541:T:C	50	100	0.98	0.2905
7:102309092:A:G	50	100	0.86	0.03232
7:102309098:T:G	50	100	0.99	0.0158
7:102309232:G:T	50	100	0.96	0.02796
7:102309358:T:C	46	100	0.87	0.03504
7:102309822:G:A	50	100	0.97	0.05991
7:102310055:C:T	50	100	0.96	0.02778
7:102310058:A:G	50	98	0.96	0.05973
7:102310241:G:A	50	98	0.96	0.06009
7:102310252:G:T	50	100	0.93	0.03032
7:102310294:C:T	50	98	0.77	0.0118
7:102310489:C:T	50	98	0.96	0.05955
7:102310857:C:T	50	100	0.98	0.02505
7:102311130:A:G	50	98	0.96	0.3326
7:102311285:C:T	50	100	0.98	0.01144
7:102311346:G:C	50	96	0.95	0.2907
7:102311369:C:G	50	98	0.96	0.3315
7:102311427:A:G	50	100	0.96	0.3341
7:102311577:T:A	41	87.8	0.95	0.3408
7:102311633:T:A	50	100	0.97	0.02505
7:102311921:G:A	50	100	0.91	0.01126
7:102311971:A:G	50	100	0.92	0.3263
7:102312332:A:G	50	98	0.92	0.3155
7:102312594:T:C	50	98	0.92	0.2318
7:102312809:C:T	50	100	0.9	0.2288
7:102312857:C:T	50	100	0.91	0.2331
7:102312998:A:G	50	92	0.77	0.1293
7:102313022:G:A	50	100	0.89	0.03014
7:102313131:A:T	41	95.1	0.71	0.06645
7:102313175:A:G	50	100	0.78	0.01471
7:102313218:G:A	50	98	0.78	0.05428
7:102313253:A:G	49	98	0.86	0.3221
7:102313516:A:G	50	92	0.81	0.3883
7:102314036:T:C	50	92	0.7	0.0768
7:102314385:G:C	50	98	0.86	0.01126
7:102314571:C:A	50	96	0.62	0.02088
7:102315069:C:G	50	88	0.81	0.3925
7:102315082:G:A	50	100	0.85	0.01416
7:102315099:A:G	50	84	0.8	0.3831
7:102315470:T:A	50	94	0.81	0.155
7:102315509:G:A	50	94	0.8	0.1547
7:102315856:A:G	50	98	0.64	0.03613
7:102316538:G:T	50	100	0.93	0.01325
7:102316568:C:G	50	98	0.85	0.1796
7:102316785:G:A	50	98	0.84	0.01924
7:102316876:G:A	50	94	0.84	0.179
7:102317051:C:A	50	90	0.8	0.2411
7:102317107:T:C	50	96	0.78	0.02633
7:102317450:G:A	50	98	0.74	0.02342
7:102317464:G:A	50	100	0.78	0.01107
7:102317574:C:T	50	100	0.86	0.2591
7:102318043:A:G	50	98	0.9	0.3065
7:102318050:C:T	50	100	0.72	0.01289
7:102318104:A:G	50	98	0.88	0.4116
7:102318155:T:C	50	96	0.88	0.4168
7:102318747:G:A	50	100	0.9	0.2587
7:102318756:A:G	50	98	0.91	0.3146
7:102318900:G:A	50	98	0.89	0.1745
7:102319249:T:C	50	100	0.8	0.02288
7:102319593:G:C	50	100	0.94	0.02669
7:102319682:C:T	50	96	0.89	0.2142
7:102320003:G:A	50	100	0.77	0.01017
7:102320043:C:T	50	100	0.91	0.1906
7:102320560:C:T	50	96	0.79	0.03831
7:102320665:G:A	50	100	0.93	0.0256
7:102321780:A:C	50	98	0.92	0.315
7:102321907:G:A	50	100	0.9	0.04466
7:102322269:G:A	49	95.9	0.75	0.01743
7:102322446:C:G	50	96	0.9	0.06518
7:102323213:C:A	50	100	0.95	0.01779
7:102323294:T:C	50	98	0.9	0.2988
7:102323504:G:A	50	98	0.77	0.02052
7:102325032:C:A	50	98	0.92	0.02887
7:102325308:C:T	50	100	0.94	0.02106
7:102325394:C:T	50	98	0.92	0.2249
7:102325654:C:T	50	100	0.81	0.01307
7:102326060:C:G	50	98	0.81	0.02033
7:102326193:C:G	50	94	0.89	0.2184
7:102326443:A:G	50	100	0.93	0.02723
7:102326518:T:C	50	100	0.96	0.01797
7:102326772:G:A	50	100	0.96	0.2467
7:102327280:A:C	50	100	0.95	0.4096
7:102327403:A:G	50	100	0.96	0.3032
7:102327812:C:T	50	100	0.96	0.01779
7:102328267:T:C	50	100	0.88	0.02614
7:102328504:A:G	50	100	0.97	0.4094
7:102328543:C:T	50	100	0.97	0.4087
7:102328813:C:T	50	100	0.97	0.4127
7:102329019:G:T	50	98	0.97	0.4109
7:102329021:T:G	50	98	0.97	0.4119
7:102329174:A:G	50	98	0.97	0.2988
7:102329276:G:A	50	100	0.92	0.05537
7:102329315:A:T	50	94	0.98	0.2972
7:102329332:C:A	50	90	0.92	0.1178
7:102329691:G:C	50	92	0.91	0.2834
7:102329699:A:G	49	91.8	0.93	0.285
7:102329911:A:G	50	100	0.84	0.02342
7:102329984:A:T	50	100	0.97	0.4134
7:102330359:G:A	50	100	0.9	0.01779
7:102330425:C:T	50	94	0.69	0.01598
7:102330628:G:T	50	100	0.98	0.415
7:102331032:G:C	50	100	0.9	0.01216
7:102331162:G:T	49	95.9	0.9	0.03032
7:102331500:G:A	50	100	0.98	0.2533
7:102331621:T:G	50	100	0.97	0.293
7:102331656:C:A	50	100	0.97	0.2927
7:102331737:C:G	50	100	0.98	0.4212
7:102332017:C:T	50	96	0.79	0.01344
7:102332179:A:C	50	100	0.97	0.2941
7:102332623:C:A	50	100	0.97	0.445
7:102332839:T:C	50	98	0.97	0.4161
7:102332872:C:T	50	100	0.83	0.01906
7:102332899:C:T	50	100	0.97	0.0167
7:102333297:T:A	50	100	0.8	0.0216
7:102333606:G:A	50	100	0.89	0.02542
7:102333792:G:A	50	100	0.98	0.4419
7:102333929:G:T	49	87.8	0.97	0.4397
7:102333933:G:C	50	88	0.96	0.2943
7:102334172:C:T	50	100	0.85	0.01761
7:102334324:G:A	50	98	0.92	0.01616
7:102334479:A:T	50	98	0.97	0.2505
7:102334578:T:C	49	98	0.95	0.2907
7:102334616:A:T	47	91.5	0.94	0.2763
7:102334619:G:A	48	95.8	0.95	0.254
7:102334630:T:C	48	97.9	0.68	0.02106
7:102334779:A:G	48	97.9	0.93	0.2095
7:102335408:A:G	50	100	0.98	0.02052
7:102335851:A:T	50	100	0.91	0.05211
7:102336031:G:A	50	100	0.98	0.02197
7:102336615:C:G	50	94	0.97	0.2509
7:102336763:T:C	50	96	0.93	0.2269
7:102337135:A:G	48	87.5	0.97	0.3159
7:102337186:A:G	49	93.9	0.94	0.1779
7:102337330:G:A	50	100	1	0.01725
7:102337534:T:C	50	100	0.97	0.4593
7:102338027:T:G	50	98	0.95	0.09749
7:102338203:A:G	32	87.5	0.75	0.03486
7:102338461:A:G	50	98	0.97	0.2288
7:102338470:C:A	50	100	1	0.01707
7:102338997:A:G	50	100	0.97	0.02996
7:102339853:A:C	48	100	0.95	0.09768
7:102340044:C:T	50	98	1	0.04466
7:102340858:G:A	50	100	1	0.03631
7:102342461:T:C	50	96	0.86	0.03195
7:102342518:T:C	50	100	0.99	0.03595
7:102342976:G:A	50	98	0.97	0.2584
7:102343089:C:T	50	98	0.73	0.03177
7:102343120:A:C	49	98	0.97	0.3243
7:102343186:G:A	50	96	0.84	0.04176
7:102343273:G:A	50	98	0.97	0.4272
7:102343342:C:T	50	100	0.86	0.0256
7:102343379:C:T	50	86	0.94	0.1955
7:102343397:G:A	49	85.7	0.96	0.191
7:102343444:G:A	47	87.2	0.95	0.1917
7:102343475:T:C	47	78.7	0.96	0.1912
7:102343698:G:A	49	100	0.98	0.03867
7:102343702:G:T	50	98	0.93	0.02778
7:102344061:G:C	48	91.7	0.92	0.4074
7:102344105:C:T	49	100	0.96	0.03831
7:102344145:A:T	50	92	0.84	0.03268
7:102344308:A:G	50	94	0.81	0.06917
7:102344501:G:A	50	92	0.96	0.4285
7:102344525:C:T	50	100	0.94	0.0236
7:102344575:A:C	39	97.4	0.95	0.1932
7:102345803:A:G	50	96	0.96	0.3233
7:102346048:G:A	50	98	0.96	0.2587
7:102346916:G:T	49	100	0.9	0.04067
7:102346968:G:A	48	97.9	0.94	0.03976
7:102347212:G:A	50	92	0.65	0.01398
7:102348543:G:A	50	84	0.63	0.01325
7:102351525:T:A	46	97.8	0.93	0.09386
7:102351672:C:T	48	91.7	0.83	0.03413
7:102352400:G:A	48	87.5	0.6	0.03468
7:102353403:C:A	45	93.3	0.75	0.05646
7:102353544:C:G	50	94	0.63	0.01253
7:102353644:T:G	49	79.6	0.64	0.05864
7:102353647:T:G	50	78	0.7	0.06845
7:102353650:T:G	50	76	0.66	0.06863
7:102353653:T:G	50	78	0.69	0.06845
7:102353658:G:C	50	98	0.64	0.01289
7:102354897:G:A	34	94.1	0.78	0.08388
7:102358028:C:T	50	100	0.96	0.1892
7:102358070:G:A	50	98	0.96	0.03595
7:102358427:C:A	50	100	0.95	0.01071
7:102358718:C:A	50	100	0.9	0.01834
7:102358763:G:C	50	100	0.9	0.01852
7:102359034:C:A	50	100	0.84	0.03776
7:102359450:G:A	50	96	0.97	0.03577
7:102359536:C:T	50	96	0.97	0.03577
7:102359566:C:G	50	100	0.96	0.03159
7:102359629:C:T	50	100	1	0.01688
7:102359956:C:T	50	100	1	0.0167
7:102360011:G:A	50	98	0.97	0.2729
7:102360630:G:A	48	97.9	0.97	0.2475
7:102360706:A:G	49	98	0.98	0.03667
7:102360708:C:A	49	98	0.89	0.0492
7:102362125:A:G	50	98	1	0.06373
7:102362256:A:G	50	100	0.97	0.02669
7:102362436:C:T	50	98	1	0.02814
7:102362517:C:T	50	100	0.98	0.2965
7:102363337:A:G	50	100	1	0.01688
7:102363850:G:C	50	100	0.98	0.07226
7:102364283:C:T	50	100	0.98	0.3188
7:102364505:C:T	50	100	1	0.03105
7:102364598:T:C	50	100	1	0.06373
7:102364639:G:A	50	100	1	0.06373
7:102364762:C:T	50	100	0.66	0.01144
7:102364910:T:C	50	98	0.98	0.3204
7:102365179:C:T	50	100	0.89	0.01289
7:102365880:C:G	50	100	1	0.06391
7:102366215:C:T	49	100	1	0.0167
7:102366304:G:A	50	98	0.64	0.01235
7:102366461:T:C	50	100	1	0.03141
7:102366709:A:G	49	100	0.97	0.09731
7:102366882:G:A	50	100	0.9	0.01325
7:102367603:G:A	50	98	0.98	0.4326
7:102367805:C:T	50	100	0.99	0.2587
7:102367854:C:T	50	100	1	0.03177
7:102367905:G:A	50	98	0.95	0.1748
7:102368608:T:C	50	100	0.98	0.02088
7:102368757:G:A	50	100	0.99	0.1699
7:102369031:A:G	50	100	0.91	0.03159
7:102369068:G:A	48	79.2	0.85	0.2229
7:102370646:T:C	50	100	1	0.03268
7:102370804:G:C	50	100	1	0.06718
7:102371110:C:T	50	100	0.66	0.01616
7:102372487:A:C	50	100	1	0.03105
7:102373407:G:A	50	100	1	0.06681
7:102373508:G:A	50	100	1	0.01725
7:102373995:A:G	50	100	1	0.06445
7:102374433:T:C	50	100	1	0.0167
7:102374865:A:T	50	100	0.98	0.197
7:102374913:C:T	48	91.7	1	0.06681
7:102375709:A:G	50	98	1	0.06391
7:102376573:C:G	48	100	1	0.1006
7:102377175:A:C	50	100	1	0.03268
7:102377386:T:C	50	100	0.92	0.0581
7:102378518:C:T	50	100	0.99	0.3094
7:102378568:A:G	50	100	1	0.09768
7:102378627:C:A	50	100	0.79	0.01525
7:102378942:A:T	50	100	1	0.03123
7:102379022:G:C	50	100	1	0.01616
7:102379830:G:A	50	100	0.99	0.1705
7:102379916:T:G	50	100	0.99	0.3101
7:102380457:T:G	50	100	1	0.03123
7:102380566:C:T	47	97.9	1	0.06699
7:102380568:G:C	47	97.9	1	0.06699
7:102380570:A:T	47	97.9	1	0.06699
7:102380580:T:C	47	97.9	1	0.06699
7:102380966:T:G	49	98	1	0.06391
7:102381490:C:T	50	100	0.93	0.01216
7:102381533:G:A	50	100	0.88	0.03286
7:102381623:C:T	50	98	0.73	0.01979
7:102381871:A:G	50	100	1	0.0138
7:102382139:C:G	50	100	0.98	0.06391
7:102382272:G:A	50	100	1	0.03123
7:102382357:C:T	50	100	0.99	0.03141
7:102382452:A:G	50	100	0.98	0.1692
7:102382539:A:C	50	92	0.95	0.03976
7:102382601:G:A	50	98	0.77	0.02052
7:102382795:G:A	50	100	0.98	0.1723
7:102383801:T:A	50	100	0.99	0.4428
7:102383944:C:T	50	100	1	0.03431
7:102384292:A:G	50	100	1	0.06391
7:102384295:G:A	50	100	1	0.03123
7:102384790:C:T	50	100	0.92	0.03341
7:102384877:A:G	50	100	1	0.0167
7:102384981:G:A	50	100	0.99	0.0256
7:102385151:A:T	50	100	1	0.0167
7:102385213:G:A	50	98	0.95	0.1915
7:102385592:T:G	50	100	1	0.03105
7:102386083:C:T	50	100	0.93	0.01216
7:102386199:A:T	50	100	1	0.03268
7:102386338:G:A	50	100	1	0.2097
7:102386678:G:A	50	100	1	0.03105
7:102386707:C:G	50	100	1	0.01126
7:102387063:G:C	50	100	0.97	0.0167
7:102387779:C:T	50	100	1	0.4368
7:102387801:C:T	50	100	1	0.06391
7:102387815:C:T	50	100	0.99	0.06699
7:102387959:C:A	49	100	1	0.171
7:102388180:G:C	50	100	1	0.06718
7:102388313:A:G	50	100	0.99	0.05519
7:102388406:C:A	50	100	1	0.06718
7:102389057:G:C	50	100	1	0.01235
7:102389322:T:A	50	100	1	0.06391
7:102389589:C:T	50	98	0.88	0.02342
7:102389763:G:A	50	100	0.99	0.01107
7:102389798:C:T	50	100	1	0.1708
7:102390087:G:A	50	100	1	0.1708
7:102390458:C:T	50	100	1	0.03105
7:102390488:C:A	50	98	0.7	0.01307
7:102390590:T:G	50	100	1	0.1708
7:102390595:C:T	50	100	0.99	0.01325
7:102390614:T:G	50	100	0.99	0.06699
7:102391182:A:T	50	100	0.99	0.06373
7:102391215:C:T	50	100	0.94	0.03304
7:102391220:G:A	50	100	1	0.0138
7:102391396:G:A	50	98	0.8	0.03413
7:102391949:G:A	50	100	1	0.0167
7:102392271:G:A	50	100	0.99	0.06718
7:102392479:C:G	50	100	0.98	0.03141
7:102392607:T:C	50	100	1	0.01235
7:102393202:C:T	50	100	0.99	0.03268
7:102395135:G:C	50	100	1	0.0167
7:102395215:G:C	50	100	0.95	0.03014
7:102396098:C:G	50	100	1	0.05701
7:102396430:T:G	50	100	1	0.05755
7:102397314:G:A	50	100	1	0.05755
7:102397423:A:T	50	100	1	0.183
7:102397821:G:A	50	100	1	0.06082
7:102398456:T:A	50	100	0.97	0.05755
7:102398531:C:T	50	100	1	0.05773
7:102399112:G:A	50	100	1	0.061
7:102399249:A:G	50	100	1	0.228
7:102399964:G:T	50	100	1	0.02614
7:102399965:C:T	50	100	1	0.02614
7:102400015:A:G	50	100	0.97	0.02687
7:102400104:A:G	50	100	1	0.1765
7:102400157:G:A	50	100	1	0.1763
7:102400164:G:A	50	100	1	0.03195
7:102400170:C:T	50	100	0.99	0.07716
7:102400315:A:G	50	98	0.78	0.01235
7:102400931:C:T	50	100	1	0.07534
7:102400986:A:G	50	100	1	0.01126
7:102401030:G:A	50	100	0.94	0.03304
7:102401232:A:G	50	100	1	0.06028
7:102401674:G:A	50	100	1	0.0581
7:102401834:C:T	50	100	1	0.01707
7:102401953:G:T	50	98	0.62	0.0158
7:102402146:G:T	50	100	1	0.02469
7:102402716:A:G	50	100	1	0.06064
7:102402905:C:T	50	100	0.99	0.246
7:102403049:G:A	50	100	1	0.06064
7:102403129:C:T	50	100	0.98	0.1019
7:102403538:C:T	50	100	1	0.02651
7:102403742:A:C	50	100	1	0.02378
7:102403747:T:C	50	100	1	0.2273
7:102404243:G:A	50	100	1	0.2391
7:102404490:G:A	50	100	1	0.02505
7:102404631:G:A	50	100	1	0.0167
7:102404723:A:T	50	94	0.81	0.03776
7:102405127:A:G	50	100	1	0.01652
7:102405623:T:A	50	100	1	0.1781
7:102405881:C:T	50	100	1	0.05737
7:102405912:G:C	50	100	1	0.1774
7:102406592:T:A	50	100	1	0.02505
7:102407171:C:T	50	100	1	0.02415
7:102408089:A:G	50	100	1	0.06064
7:102408437:G:T	50	100	1	0.05737
7:102408573:G:A	50	100	1	0.2442
7:102409310:G:C	50	100	1	0.05737
7:102409454:A:G	50	100	1	0.02487
7:102409696:C:T	50	100	0.71	0.01507
7:102409828:A:T	50	100	0.84	0.01779
7:102410126:C:T	50	100	0.96	0.03032
7:102410192:C:T	50	100	1	0.07462
7:102410321:G:A	50	100	1	0.1632
7:102411076:G:C	50	100	1	0.05737
7:102411190:A:G	50	98	1	0.07462
7:102411814:T:G	50	100	0.98	0.06028
7:102411936:G:T	50	98	0.99	0.02905
7:102411981:C:T	50	100	1	0.01525
7:102412237:A:T	50	100	1	0.07516
7:102412519:C:A	50	100	1	0.03105
7:102412967:C:A	50	100	0.99	0.4357
7:102413236:C:G	50	98	0.89	0.03649
7:102414084:G:A	50	100	0.99	0.2101
7:102414152:A:G	50	100	1	0.0236
7:102415033:A:G	50	100	1	0.06064
7:102415243:G:C	50	98	0.86	0.01107
7:102415555:T:C	50	100	1	0.01634
7:102416164:G:A	50	100	0.95	0.02741
7:102416837:A:G	50	100	1	0.02505
7:102416924:T:C	50	100	1	0.0167
7:102416990:G:T	50	100	0.94	0.0118
7:102417148:C:T	50	100	1	0.05737
7:102417321:C:A	50	100	1	0.02415
7:102417466:C:G	50	100	1	0.1688
7:102417732:C:T	50	100	0.98	0.1852
7:102417813:G:A	50	98	0.63	0.02088
7:102418340:A:G	50	100	1	0.02505
7:102418695:C:G	50	100	1	0.1026
7:102419506:G:A	50	100	1	0.06064
7:102419570:C:T	50	100	1	0.05737
7:102419571:A:G	50	100	0.99	0.07825
7:102419987:T:C	50	100	1	0.06064
7:102420348:C:T	50	100	1	0.01616
7:102420421:A:G	50	100	0.99	0.01362
7:102420814:C:A	50	100	0.99	0.4446
7:102420820:G:T	50	100	0.99	0.2444
7:102421325:C:G	50	100	1	0.01616
7:102421448:G:A	49	100	0.99	0.06082
7:102421532:T:C	49	100	1	0.0138
7:102421606:A:G	50	100	0.8	0.0158
7:102422179:G:T	50	86	0.78	0.1253
7:102422634:G:A	49	100	0.94	0.03286
7:102423296:G:A	50	100	0.91	0.05919
7:102423410:G:A	50	100	0.99	0.05846
7:102423422:G:A	50	98	0.78	0.02088
7:102423594:C:T	50	100	0.99	0.2849
7:102424069:G:A	50	100	0.78	0.02088
7:102424143:T:C	50	100	1	0.0138
7:102424293:T:C	50	100	1	0.0138
7:102424429:G:C	50	100	1	0.05846
7:102424608:G:A	50	98	1	0.07571
7:102424693:G:A	50	100	1	0.05846
7:102424875:A:G	50	100	1	0.07589
7:102425204:C:T	50	100	0.98	0.185
7:102425424:A:G	50	100	0.99	0.01362
7:102425698:C:T	50	98	0.8	0.01198
7:102425752:G:C	50	100	1	0.05864
7:102426092:A:G	50	100	1	0.01688
7:102426426:T:C	50	100	0.99	0.169
7:102427812:C:G	50	100	1	0.01707
7:102427817:G:A	50	100	1	0.01634
7:102428081:T:C	50	100	1	0.0167
7:102428085:T:C	50	98	1	0.0167
7:102428172:A:C	50	100	1	0.05084
7:102428271:T:C	50	100	1	0.05864
7:102428523:G:A	50	100	1	0.05864
7:102428968:A:C	50	100	1	0.05864
7:102429137:A:G	50	100	1	0.07444
7:102429247:C:T	50	100	0.97	0.02796
7:102429350:G:A	50	98	0.84	0.04121
7:102429751:A:G	50	100	1	0.01616
7:102430479:G:A	50	100	1	0.05864
7:102430973:A:G	50	100	1	0.01688
7:102431030:G:A	50	100	0.97	0.05192
7:102431032:A:T	50	100	1	0.07571
7:102432065:T:C	50	100	1	0.226
7:102432157:A:G	50	100	0.98	0.06518
7:102432242:C:T	50	100	1	0.2878
7:102432545:T:C	50	100	1	0.2262
7:102433016:C:G	50	100	1	0.2596
7:102433548:G:A	50	100	1	0.4443
7:102433755:G:A	50	100	0.61	0.01688
7:102434979:C:A	49	100	1	0.01616
7:102435185:C:T	50	100	1	0.2876
7:102435395:T:C	50	100	1	0.2262
7:102435496:T:C	50	100	0.94	0.1914
7:102435529:C:T	50	98	0.99	0.4749
7:102435533:C:G	50	100	1	0.1305
7:102435605:T:C	50	100	0.99	0.169
7:102435791:T:C	50	100	0.99	0.169
7:102436115:G:A	50	100	0.99	0.4579
7:102436230:G:T	50	100	1	0.4579
7:102436734:G:A	50	100	0.96	0.03667
7:102437146:A:C	50	100	1	0.2262
7:102437721:G:T	50	100	1	0.0138
7:102437791:G:A	50	100	1	0.2847
7:102437795:A:G	50	100	0.95	0.03014
7:102437857:C:G	50	100	1	0.03232
7:102438352:A:C	50	100	0.99	0.01362
7:102438593:G:A	50	100	1	0.03341
7:102438644:G:A	50	100	0.99	0.4457
7:102438673:T:C	50	100	1	0.03359
7:102438778:C:T	50	100	1	0.02469
7:102439157:C:T	50	100	0.93	0.02451
7:102439317:C:T	50	100	0.98	0.2259
7:102439625:G:A	50	100	0.97	0.02796
7:102440090:G:T	50	100	0.99	0.1024
7:102440148:G:A	50	100	0.99	0.03504
7:102440336:C:T	50	100	0.93	0.01616
7:102441490:G:C	50	100	0.97	0.2823
7:102441520:T:C	50	100	0.95	0.02796
7:102441530:C:T	50	98	1	0.02142
7:102441680:T:C	50	100	0.99	0.0216
7:102441839:A:G	50	98	0.97	0.4947
7:102442682:G:A	50	100	0.88	0.04375
7:102442785:A:G	50	98	0.94	0.411
7:102442976:C:T	50	100	1	0.02451
7:102443273:C:T	50	92	0.91	0.1757
7:102443339:C:T	50	100	0.88	0.04031
7:102443420:A:G	50	100	0.79	0.01362
7:102444160:C:T	50	100	0.89	0.01616
7:102444193:C:T	50	100	0.94	0.02306
7:102444503:C:G	45	100	0.92	0.1089
7:102444702:G:A	50	100	0.95	0.1022
7:102444759:A:G	50	100	0.93	0.2845
7:102444942:T:C	50	98	0.95	0.05919
7:102445164:C:T	50	96	0.91	0.1868
7:102445304:T:G	50	98	0.89	0.0325
7:102445309:T:G	50	100	0.95	0.02288
7:102445899:T:C	50	88	0.88	0.3286
7:102445934:T:C	50	100	1	0.02342
7:102445942:T:A	50	100	0.96	0.02651
7:102445949:C:T	50	92	0.95	0.2928
7:102446158:A:T	50	100	0.94	0.205
7:102446334:G:A	50	100	0.98	0.02451
7:102446408:G:A	50	100	0.99	0.07553
7:102446444:C:T	50	100	0.97	0.05247
7:102446716:C:T	50	100	0.84	0.01071
7:102446755:T:C	50	98	0.97	0.2213
7:102447069:G:A	50	100	1	0.01434
7:102447285:G:A	50	98	0.9	0.01743
7:102447381:G:A	50	100	0.98	0.03032
7:102447534:T:C	50	100	0.99	0.07898
7:102447653:G:T	50	100	0.95	0.07789
7:102447891:C:G	50	98	0.96	0.4967
7:102447955:A:G	50	100	0.9	0.05792
7:102448011:G:A	50	100	1	0.07898
7:102448018:T:C	50	100	0.97	0.03468
7:102448088:C:A	50	100	0.98	0.0305
7:102448117:C:T	50	94	0.83	0.02451
7:102448400:C:T	50	100	0.97	0.0345
7:102448567:T:C	49	100	1	0.07879
7:102448616:C:T	50	100	1	0.07934
7:102448711:C:A	49	100	0.98	0.4936
7:102449148:G:A	50	100	0.98	0.4938
7:102449428:G:A	50	100	0.98	0.08497
7:102449447:G:A	50	100	1	0.01543
7:102449630:G:A	50	100	0.99	0.01725
7:102449740:G:A	50	100	1	0.07898
7:102450217:T:G	50	100	1	0.07898
7:102451094:G:A	50	100	0.91	0.03413
7:102451117:C:T	50	100	0.99	0.2277
7:102451288:T:C	50	94	0.96	0.05991
7:102451323:T:G	50	100	0.99	0.2291
7:102451543:C:A	50	100	0.94	0.03577
7:102451554:T:C	50	100	0.97	0.02633
7:102451678:G:A	50	98	0.99	0.2288
7:102452014:G:T	50	100	0.99	0.2288
7:102452071:G:A	50	100	0.84	0.03794
7:102452224:A:G	50	100	0.99	0.2288
7:102452647:G:T	50	100	0.84	0.05356
7:102452724:G:A	50	98	0.9	0.2186
7:102452903:A:G	49	100	0.99	0.2289
7:102453185:G:C	50	98	1	0.01162
7:102453463:T:G	50	100	0.99	0.2288
7:102454088:C:G	50	100	0.99	0.05265
7:102454429:C:T	50	100	0.97	0.04702
7:102454690:G:C	50	98	0.99	0.2284
7:102454771:A:G	50	98	0.99	0.2295
7:102454805:C:T	50	100	0.74	0.0167
7:102455776:G:T	50	100	0.95	0.01489
7:102455914:T:C	50	100	0.98	0.05156
7:102456025:A:G	50	100	0.95	0.01489
7:102456386:A:G	50	100	0.95	0.01489
7:102456435:T:A	50	100	0.96	0.01489
7:102456775:C:T	50	100	0.78	0.02233
7:102457108:T:C	50	98	0.99	0.1977
7:102457299:A:G	50	100	0.96	0.01761
7:102457563:G:A	50	100	0.97	0.09096
7:102457700:C:T	50	98	0.99	0.01344
7:102458387:C:T	50	100	0.99	0.1939
7:102458678:C:T	50	98	0.85	0.04557
7:102458794:C:T	50	98	0.99	0.1941
7:102458877:G:A	50	100	0.99	0.01543
7:102459243:G:A	49	95.9	0.93	0.1826
7:102460132:C:T	50	100	0.99	0.04267
7:102460169:A:G	50	100	0.99	0.4818
7:102460440:T:C	50	100	1	0.05374
7:102460503:G:T	50	100	0.95	0.01289
7:102460731:C:T	50	96	0.73	0.01162
7:102460756:T:C	50	100	1	0.05374
7:102460822:G:T	50	100	1	0.4813
7:102461012:G:T	50	100	1	0.01107
7:102461063:A:G	50	100	1	0.2538
7:102461064:C:T	50	100	1	0.01525
7:102461196:G:A	50	100	1	0.01561
7:102461274:T:C	50	100	0.9	0.01471
7:102461324:G:C	50	100	1	0.01561
7:102461517:T:C	50	100	1	0.2547
7:102461717:T:C	50	100	1	0.4454
7:102461896:T:C	50	100	0.96	0.1084
7:102461954:C:G	50	100	0.99	0.1743
7:102462143:G:C	50	100	1	0.05392
7:102462271:C:G	50	100	1	0.05392
7:102462324:C:T	50	100	1	0.01525
7:102462584:T:G	50	100	1	0.05392
7:102462716:G:A	50	100	0.89	0.01688
7:102462846:C:T	50	100	1	0.4866
7:102462847:G:A	50	100	0.97	0.08515
7:102463285:T:C	49	100	0.82	0.05574
7:102463661:C:T	50	100	1	0.4867
7:102463852:T:C	50	100	1	0.01543
7:102465069:C:T	50	100	0.95	0.02233
7:102465119:G:A	50	100	1	0.0423
7:102465235:A:G	50	100	0.89	0.01253
7:102465469:G:C	40	100	0.93	0.08715
7:102465537:T:G	34	85.3	0.99	0.4602
7:102465603:C:G	50	100	1	0.01561
7:102465754:G:A	50	100	0.97	0.07952
7:102465859:A:G	50	100	1	0.0541
7:102466433:G:C	50	100	0.97	0.06935
7:102466804:A:G	38	92.1	1	0.04248
7:102466924:G:A	50	96	0.92	0.3464
7:102467131:G:C	45	100	0.85	0.01053
7:102467168:T:G	28	85.7	0.79	0.1378
7:102467188:G:A	32	100	0.82	0.02088
7:102467250:G:C	50	100	1	0.4851
7:102467303:G:A	50	100	0.99	0.01452
7:102467565:G:C	50	100	0.99	0.1857
7:102467566:C:T	50	100	1	0.04248
7:102467816:A:G	50	100	1	0.04484
7:102467906:T:C	49	98	0.98	0.1805
7:102467999:C:T	50	100	1	0.04484
7:102468085:G:A	50	100	0.98	0.08224
7:102468239:T:C	50	100	0.97	0.04484
7:102468258:C:A	50	100	0.98	0.03577
7:102468453:G:A	50	98	0.78	0.04829
7:102469162:C:T	50	100	1	0.4733
7:102469233:C:T	50	100	0.98	0.08188
7:102469618:C:A	50	96	0.77	0.01235
7:102469919:T:A	50	100	1	0.4729
7:102470202:A:G	50	100	1	0.4731
7:102470206:T:C	50	100	0.99	0.2013
7:102470239:C:T	50	100	1	0.04503
7:102470380:C:T	50	100	0.99	0.1857
7:102470443:G:A	50	100	1	0.4729
7:102470491:C:T	50	100	1	0.4729
7:102470726:C:T	50	100	0.99	0.02469
7:102470729:C:T	50	100	0.99	0.1881
7:102470736:C:T	50	100	0.98	0.4973
7:102470861:T:G	50	100	0.92	0.03359
7:102470891:G:A	49	100	0.98	0.01561
7:102470927:G:A	48	100	0.98	0.02451
7:102470942:C:T	48	100	1	0.04503
7:102471025:C:T	50	100	0.96	0.04575
7:102471057:C:T	50	100	1	0.04503
7:102471234:C:T	46	100	1	0.04503
7:102471267:G:C	47	100	1	0.04521
7:102471287:G:C	49	100	0.93	0.01416
7:102471476:G:A	50	100	0.99	0.01452
7:102471478:C:T	50	98	0.95	0.01198
7:102471489:G:A	50	96	0.9	0.3175
7:102471533:C:T	50	100	0.98	0.1855
7:102471653:G:A	50	100	0.98	0.04575
7:102471754:G:A	50	96	0.7	0.01398
7:102471950:A:T	50	100	1	0.4813
7:102472019:C:G	49	100	0.97	0.02487
7:102472187:T:A	50	100	0.98	0.05229
7:102472258:G:T	50	100	1	0.01561
7:102472533:G:A	50	94	0.99	0.4739
7:102472642:G:A	50	100	0.95	0.01543
7:102472646:T:C	50	96	0.98	0.4548
7:102472744:C:T	50	100	0.98	0.04357
7:102472886:G:A	50	100	0.95	0.01543
7:102473107:C:T	50	100	0.84	0.01489
7:102473181:G:A	50	100	0.98	0.01543
7:102473300:C:G	50	100	0.99	0.04503
7:102473358:C:T	50	100	0.94	0.01543
7:102473394:C:T	50	100	0.98	0.04267
7:102473462:C:T	50	100	0.98	0.2578
7:102473559:C:T	50	100	0.99	0.04503
7:102473579:G:C	50	100	0.99	0.02433
7:102473643:T:C	50	100	0.88	0.02142
7:102473704:T:A	50	100	0.99	0.04521
7:102473857:T:C	50	100	0.97	0.05229
7:102473931:C:A	50	100	0.9	0.01434
7:102473977:T:G	50	98	0.99	0.4797
7:102473994:A:T	50	100	0.69	0.02197
7:102474009:G:T	50	98	0.99	0.4719
7:102474018:C:T	50	100	0.97	0.05229
7:102474051:G:A	50	98	0.94	0.07371
7:102474061:A:G	50	100	0.98	0.1275
7:102474109:C:G	50	96	0.98	0.4708
7:102474184:A:G	50	94	0.87	0.252
7:102474302:C:G	50	100	0.97	0.08188
7:102474551:G:C	49	95.9	0.95	0.01543
7:102474796:C:T	48	100	0.74	0.02778
7:102474797:G:A	48	100	0.86	0.01507
7:102474972:T:C	49	87.8	0.98	0.47
7:102474978:C:T	50	98	0.92	0.01561
7:102475073:C:T	50	100	0.99	0.04539
7:102475199:T:C	50	100	0.98	0.4873
7:102475410:G:A	49	100	0.98	0.04503
7:102475688:C:G	50	98	0.96	0.02324
7:102475937:C:A	42	76.2	0.92	0.2213
7:102476308:C:T	46	100	0.92	0.0207
7:102476778:G:A	46	95.7	0.96	0.04412
7:102476975:G:A	50	98	0.9	0.04884
7:102476992:T:A	50	96	0.91	0.05065
7:102477154:A:C	49	91.8	0.84	0.1373
7:102477761:C:T	31	83.9	0.9	0.1258
7:102477948:G:A	50	82	0.82	0.07062
7:102478524:G:A	50	100	0.86	0.01507
7:102478605:T:C	48	97.9	0.95	0.4664
7:102478732:G:C	50	100	0.95	0.0423
7:102478875:T:C	50	98	0.96	0.4673
7:102478892:G:T	50	98	0.9	0.03577
7:102478900:G:A	50	98	0.92	0.03558
7:102478908:C:T	50	98	0.93	0.05192
7:102478963:T:G	50	82	0.93	0.2694
7:102479089:G:C	45	80	0.92	0.4866
7:102479180:A:G	49	93.9	0.95	0.4604
7:102479573:T:C	44	93.2	0.86	0.08678
7:102479662:C:T	50	98	0.88	0.02179
7:102479707:C:T	50	82	0.69	0.06481
7:102480028:C:G	49	85.7	0.96	0.4653
7:102480077:A:G	50	100	0.92	0.2642
7:102480105:G:A	50	98	0.89	0.03867
7:102480374:T:G	50	98	0.93	0.4809
7:102480387:A:G	50	98	0.92	0.0394
7:102480428:G:T	50	96	0.86	0.0394
7:102481098:A:G	46	97.8	0.9	0.03849
7:102481345:C:T	38	97.4	0.78	0.03177
7:102484806:G:A	50	78	0.62	0.1496
7:102484869:T:C	43	83.7	0.62	0.1619
7:102489498:T:A	38	76.3	0.64	0.1137
7:102489556:G:C	50	86	0.64	0.09096
7:102491799:T:C	48	97.9	0.72	0.0374
7:102494151:A:C	49	95.9	0.82	0.0325
7:102496750:C:G	50	92	0.79	0.0207
7:102497156:C:G	50	88	0.65	0.04158
7:102497463:T:C	50	94	0.73	0.04466
7:102498442:A:G	50	92	0.7	0.05683
7:102504093:C:T	49	93.9	0.63	0.0138
7:102506273:A:G	50	90	0.69	0.06282
7:102507567:T:A	49	91.8	0.77	0.02015
7:102512998:A:G	50	82	0.65	0.05792
7:102513000:C:T	50	100	0.71	0.01144
7:102514721:G:A	39	97.4	0.65	0.04049
7:102535231:C:T	49	100	0.74	0.02596
7:102540026:C:T	49	83.7	0.6	0.1899
7:102540695:G:T	50	88	0.61	0.06373
7:102541687:A:C	50	98	0.82	0.04158
7:102541699:G:A	50	98	0.69	0.02505
7:102542362:A:G	50	96	0.63	0.02996
7:102542423:T:C	50	96	0.71	0.03558
7:102542615:G:C	50	92	0.68	0.03776
7:102542969:G:C	50	92	0.65	0.03141
7:102544906:C:T	41	100	0.62	0.04285
7:102545163:G:T	50	96	0.65	0.01507
7:102546699:A:T	50	94	0.64	0.07498
7:102546882:T:A	48	97.9	0.6	0.01398
7:102547867:A:T	45	93.3	0.62	0.01434
7:102554519:G:A	50	78	0.69	0.04412
7:102562811:A:T	39	87.2	0.62	0.05392
7:102562949:T:C	50	94	0.7	0.01089
7:102564722:C:T	50	92	0.67	0.04902
7:102564747:G:T	50	90	0.64	0.02741
7:102564820:T:A	49	77.6	0.67	0.0276
7:102564821:A:G	49	77.6	0.64	0.02923
7:102565281:A:G	45	97.8	0.74	0.01543
7:102566111:T:C	49	81.6	0.65	0.03849
7:102567148:C:T	49	85.7	0.63	0.01271
7:102567334:A:C	50	82	0.77	0.05047
7:102569435:C:T	49	85.7	0.62	0.08678
7:102569613:G:A	50	86	0.73	0.01344
7:102569806:C:T	50	76	0.66	0.03105
7:102572203:G:C	50	96	0.62	0.02633
7:102572433:G:C	50	98	0.61	0.01216
7:102572492:G:C	50	84	0.7	0.0581
7:102572496:G:C	50	84	0.74	0.01271
7:102572648:G:T	50	98	0.8	0.06627
7:102575999:G:A	50	98	0.63	0.01089
7:102577153:G:A	50	92	0.69	0.01543
7:102596351:A:C	50	92	0.63	0.03195
7:102602855:A:G	50	92	0.69	0.01543
7:102619441:A:G	50	100	0.6	0.01216
7:102619901:T:A	50	88	0.73	0.06899
7:102620060:C:A	50	96	0.85	0.02651
7:102621819:T:C	48	95.8	0.66	0.03722
7:102626177:G:T	49	91.8	0.68	0.02651
7:102626445:T:C	41	85.4	0.69	0.02723
7:102626873:G:A	50	92	0.72	0.01053
7:102628932:G:A	50	92	0.67	0.08297
7:102630802:C:T	50	98	0.67	0.01362
7:102630907:G:A	47	89.4	0.62	0.09441
7:102631671:C:T	49	91.8	0.71	0.02542
7:102632032:C:T	50	88	0.66	0.03486
7:102632071:G:C	50	92	0.81	0.08206
7:102632123:A:G	50	90	0.83	0.08079
7:102632200:A:G	50	84	0.72	0.1494
7:102633771:C:A	42	92.9	0.62	0.01616
7:102633945:T:C	48	97.9	0.65	0.02959
7:102634267:G:A	50	88	0.66	0.07825
7:102634513:C:T	50	94	0.68	0.02941
7:102634514:G:A	50	96	0.72	0.0394
7:102634995:G:C	49	100	0.64	0.01507
7:102635000:C:G	49	93.9	0.67	0.03232
7:102635563:T:C	50	96	0.86	0.02088
7:102635780:G:A	48	97.9	0.76	0.01616
7:102637185:T:A	50	88	0.72	0.07081
7:102637352:G:A	49	98	0.73	0.01271
7:102637384:T:G	49	98	0.8	0.01979
7:102639154:G:T	50	88	0.65	0.04139
7:102647739:A:G	43	100	0.65	0.0276
7:102647982:G:A	50	96	0.65	0.01162
7:102648039:C:T	50	90	0.75	0.02487
7:102649360:G:C	50	94	0.64	0.01507
7:102664318:T:C	49	95.9	0.72	0.01525
7:102665191:T:C	48	79.2	0.71	0.02451
7:102665413:C:T	50	82	0.69	0.02687
7:102671513:G:C	39	97.4	0.66	0.0118
7:102671687:C:A	27	88.9	0.73	0.04212
7:102671726:C:T	25	80	0.61	0.0748
7:102672713:A:G	47	97.9	0.67	0.02415
7:102674333:C:G	49	98	0.78	0.01616
7:102674651:A:G	21	85.7	0.69	0.1616
7:102676317:A:G	48	83.3	0.69	0.07208
7:102678568:G:T	50	90	0.66	0.1264
7:102691018:T:C	47	91.5	0.77	0.05901
7:102691219:A:C	50	100	0.94	0.05301
7:102691344:A:G	50	100	0.9	0.09114
7:102691658:C:T	50	100	1	0.0158
7:102691791:A:G	50	100	0.95	0.3506
7:102691903:T:A	50	100	0.95	0.1344
7:102692001:C:G	50	98	0.89	0.03558
7:102692548:G:A	50	100	1	0.01616
7:102692582:A:C	50	98	0.63	0.05029
7:102692799:T:C	50	100	0.97	0.03522
7:102692915:T:C	50	100	0.81	0.01779
7:102693229:A:G	50	100	1	0.0158
7:102693283:G:A	50	100	0.96	0.05011
7:102693287:T:G	50	100	0.98	0.03522
7:102693411:T:C	50	100	0.97	0.02614
7:102693659:T:G	50	100	0.96	0.1345
7:102693779:T:C	50	100	0.98	0.05301
7:102694874:A:G	50	100	0.96	0.134
7:102694909:A:G	50	100	0.88	0.01797
7:102695404:C:T	50	98	0.96	0.01834
7:102695677:G:T	50	100	1	0.03522
7:102696198:C:T	50	98	0.96	0.1336
7:102696320:T:G	50	100	0.91	0.05265
7:102696401:A:G	50	98	1	0.03522
7:102696422:T:G	50	98	1	0.03522
7:102696532:T:C	50	100	0.98	0.01725
7:102696609:A:G	50	100	1	0.03522
7:102696781:G:C	50	100	1	0.0354
7:102696900:G:C	50	100	0.97	0.1068
7:102697383:C:T	50	100	0.99	0.01616
7:102697668:C:A	50	100	1	0.01507
7:102698007:T:C	50	100	1	0.01507
7:102698721:C:T	50	100	0.98	0.1115
7:102698748:A:G	50	100	0.99	0.4408
7:102699053:G:A	50	100	0.99	0.4405
7:102699515:T:C	50	100	0.92	0.01797
7:102699567:A:G	50	100	0.92	0.01797
7:102699595:A:G	50	100	0.99	0.1868
7:102700665:A:G	50	98	0.99	0.1866
7:102700813:C:T	50	100	1	0.03522
7:102701236:A:G	50	100	0.99	0.4405
7:102701355:C:A	45	97.8	0.98	0.02415
7:102701520:T:C	50	100	0.98	0.1069
7:102701901:T:C	50	100	0.99	0.05265
7:102702276:T:C	50	100	0.99	0.08061
7:102702826:A:T	50	98	0.64	0.03849
7:102703520:A:G	50	100	0.99	0.1049
7:102703610:A:G	50	100	1	0.0354
7:102703638:C:T	50	98	1	0.1941
7:102704170:C:T	50	100	1	0.0354
7:102704283:G:A	50	100	1	0.1875
7:102704566:A:G	50	100	0.81	0.01162
7:102704793:G:A	50	100	1	0.08243
7:102704826:A:G	50	100	1	0.02596
7:102705318:G:A	50	100	1	0.01507
7:102705999:G:A	50	98	0.99	0.1046
7:102706085:A:T	50	100	0.99	0.0236
7:102706486:A:T	50	100	0.99	0.03686
7:102706733:T:A	50	100	0.99	0.01779
7:102706946:T:C	50	100	1	0.4388
7:102706993:T:A	50	100	1	0.1345
7:102707106:T:C	50	100	1	0.0138
7:102707143:A:G	50	100	1	0.1109
7:102707338:A:G	50	100	0.99	0.03359
7:102707371:C:T	50	100	1	0.1877
7:102707417:C:A	50	100	1	0.0158
7:102707576:C:T	50	100	1	0.4388
7:102707812:G:A	50	100	1	0.4473
7:102707915:T:G	50	100	1	0.01507
7:102708045:A:C	50	100	1	0.01362
7:102708202:C:A	50	100	0.96	0.01797
7:102708484:A:G	50	100	1	0.439
7:102708656:A:C	50	100	1	0.4392
7:102708677:A:T	50	100	1	0.2921
7:102709482:C:A	48	100	1	0.03595
7:102709483:C:G	49	98	0.98	0.4366
7:102709735:G:C	50	98	1	0.0354
7:102709736:T:G	50	98	1	0.0354
7:102709762:T:A	50	100	0.97	0.03704
7:102709796:A:G	50	98	1	0.0354
7:102710090:A:G	44	90.9	1	0.1113
7:102710091:A:T	44	90.9	1	0.1113
7:102710093:A:G	44	90.9	1	0.1111
7:102710492:C:G	50	100	1	0.01362
7:102710971:C:A	49	91.8	0.66	0.01126
7:102711181:C:T	49	100	0.94	0.03413
7:102711224:T:C	48	97.9	0.97	0.1171
7:102711353:A:G	50	100	0.97	0.01797
7:102711400:A:T	50	100	0.99	0.3611
7:102711492:T:A	50	100	0.95	0.02778
7:102711524:G:A	50	100	0.98	0.02723
7:102711649:T:A	50	100	0.82	0.01997
7:102711657:T:C	50	100	1	0.1353
7:102711732:G:A	50	100	0.99	0.1725
7:102712020:G:T	50	100	1	0.1353
7:102712151:C:T	50	100	0.99	0.1068
7:102712182:T:G	50	100	0.99	0.03304
7:102712269:A:C	50	100	1	0.1353
7:102712426:T:C	50	100	0.99	0.03649
7:102712469:G:A	50	100	0.96	0.0167
7:102712572:C:G	50	100	0.99	0.1176
7:102712610:A:C	50	100	0.98	0.03722
7:102712611:C:A	50	84	0.95	0.2536
7:102712613:A:C	50	98	1	0.1354
7:102712650:T:A	49	91.8	1	0.1353
7:102713317:A:G	50	100	1	0.01216
7:102713390:C:T	50	100	1	0.0846
7:102713561:C:A	50	100	1	0.242
7:102713785:A:T	50	98	0.62	0.01489
7:102714475:T:G	50	100	0.99	0.1068
7:102714607:T:A	50	100	0.99	0.1353
7:102714871:A:C	50	100	0.99	0.1167
7:102714957:T:C	50	100	0.98	0.01797
7:102715424:T:C	50	100	0.97	0.0443
7:102715436:T:G	50	100	0.96	0.02233
7:102716351:T:G	50	100	0.98	0.01797
7:102716571:T:C	48	100	0.99	0.1658
7:102716572:G:A	47	91.5	0.98	0.3987
7:102717130:G:A	50	100	1	0.01525
7:102717385:T:C	49	100	1	0.0748
7:102717554:T:G	50	100	0.99	0.01797
7:102717873:G:C	49	95.9	0.99	0.1645
7:102718167:C:G	50	100	0.99	0.1645
7:102718302:C:T	50	100	1	0.01235
7:102718470:T:C	50	100	1	0.3874
7:102718476:C:T	50	100	1	0.06336
7:102718560:T:C	50	100	1	0.01525
7:102718779:T:C	50	100	1	0.1358
7:102718943:C:A	50	100	1	0.01525
7:102719023:G:A	50	100	0.99	0.1271
7:102719479:T:G	50	100	1	0.06336
7:102719733:C:T	50	100	0.99	0.2346
7:102719739:G:A	50	100	1	0.01561
7:102719926:G:C	50	100	1	0.03286
7:102720321:A:T	49	100	0.99	0.1636
7:102720855:C:T	50	100	1	0.1358
7:102721404:C:T	50	100	0.99	0.1652
7:102721483:T:C	50	100	0.99	0.1255
7:102721628:C:A	50	100	1	0.01797
7:102722085:T:G	50	100	1	0.2286
7:102722407:G:T	50	100	0.99	0.2516
7:102722610:A:G	50	98	0.99	0.1639
7:102722852:G:A	50	100	1	0.0216
7:102722898:C:T	50	100	1	0.1358
7:102722903:A:C	50	100	0.94	0.02378
7:102722963:T:A	50	100	1	0.09187
7:102723078:G:C	50	100	1	0.03667
7:102723242:T:C	47	93.6	0.99	0.1656
7:102723330:C:T	49	95.9	0.66	0.01489
7:102723338:C:T	48	89.6	1	0.1358
7:102723520:C:T	50	98	0.71	0.05374
7:102723526:C:A	50	94	0.99	0.1639
7:102723542:C:T	50	92	0.88	0.3442
7:102723551:C:T	50	100	1	0.06373
7:102723654:A:G	50	96	0.89	0.3362
7:102723739:C:G	50	100	1	0.01797
7:102723974:G:C	50	100	1	0.06373
7:102724322:A:G	50	100	1	0.01797
7:102724324:C:A	50	100	1	0.1356
7:102724470:C:A	50	98	0.99	0.1639
7:102724567:G:C	50	100	1	0.06354
7:102724611:G:C	50	100	1	0.01797
7:102725028:A:G	50	100	0.97	0.1305
7:102725033:T:C	50	100	0.99	0.01797
7:102725358:C:G	50	98	0.99	0.01362
7:102725591:C:G	50	98	0.99	0.1636
7:102726048:T:A	50	100	0.99	0.1658
7:102726087:G:C	50	100	0.99	0.165
7:102726172:T:C	50	100	0.99	0.1649
7:102726300:G:A	50	100	0.96	0.0394
7:102726790:C:T	50	100	0.89	0.01162
7:102726896:A:G	50	90	0.81	0.06245
7:102727228:T:C	50	100	0.98	0.2447
7:102727274:C:G	50	100	0.99	0.03704
7:102727516:C:T	50	96	0.97	0.2413
7:102727522:T:C	50	88	0.94	0.07789
7:102727561:C:A	50	84	0.77	0.03341
7:102727563:T:C	50	90	0.83	0.02887
7:102727765:T:C	50	96	0.98	0.1333
7:102727824:A:T	49	95.9	0.98	0.1703
7:102727842:T:C	49	95.9	0.98	0.1701
7:102728118:G:T	50	96	0.98	0.1701
7:102728221:C:T	50	100	0.96	0.05301
7:102728271:C:T	50	96	0.98	0.1701
7:102728452:C:G	50	100	0.98	0.01797
7:102728463:A:T	50	96	0.98	0.1701
7:102728519:A:G	50	94	0.98	0.3831
7:102728532:G:A	50	96	0.98	0.1701
7:102728859:G:T	50	80	0.97	0.1944
7:102729329:G:C	50	100	0.96	0.05301
7:102731394:A:C	50	100	0.81	0.05029
7:102731536:C:T	50	96	0.98	0.1716
7:102731623:T:A	50	94	0.98	0.1708
7:102732090:T:C	50	96	0.98	0.1701
7:102732413:G:C	50	96	0.98	0.1703
7:102732501:C:T	50	96	0.98	0.1703
7:102732812:C:T	50	100	0.82	0.04339
7:102733227:C:T	50	98	0.98	0.1354
7:102733610:G:A	50	80	0.97	0.1707
7:102733754:G:T	50	80	0.98	0.1703
7:102733763:G:T	50	100	0.94	0.01797
7:102733861:C:T	47	83	0.97	0.1681
7:102733907:G:A	50	100	1	0.01688
7:102734040:C:T	50	100	1	0.1552
7:102734295:C:A	50	100	0.99	0.1342
7:102734387:G:A	50	100	1	0.1552
7:102734537:C:G	50	98	1	0.1552
7:102734832:C:T	50	100	1	0.1897
7:102735088:A:T	50	100	1	0.1552
7:102735160:G:A	50	100	1	0.1556
7:102735216:A:G	50	100	1	0.1552
7:102735297:T:C	50	100	1	0.01543
7:102735579:G:A	50	100	1	0.1552
7:102735637:C:T	50	100	1	0.02415
7:102735822:T:C	50	100	1	0.1552
7:102735944:A:G	50	100	1	0.02397
7:102736485:T:C	50	100	0.97	0.06336
7:102736577:A:G	50	100	1	0.155
7:102736759:T:G	50	100	1	0.155
7:102736947:C:A	50	92	1	0.155
7:102737059:C:G	50	92	0.98	0.2466
7:102737562:G:A	50	100	0.99	0.2191
7:102737693:C:T	50	100	0.98	0.03522
7:102737810:G:T	50	100	0.97	0.01598
7:102737942:A:G	50	100	0.97	0.01598
7:102738028:C:T	50	92	0.99	0.2349
7:102738174:G:A	50	100	1	0.02596
7:102738507:C:T	50	100	0.92	0.01507
7:102738650:G:A	50	100	1	0.03831
7:102738869:T:C	49	100	0.89	0.06245
7:102739025:C:T	49	100	1	0.01507
7:102739253:T:C	50	100	1	0.02397
7:102739254:A:G	50	100	0.91	0.01162
7:102739325:G:A	50	100	1	0.161
7:102739365:T:C	50	92	1	0.2564
7:102739458:A:T	50	100	1	0.01107
7:102739552:T:C	50	100	0.99	0.04739
7:102739656:A:G	50	100	1	0.03831
7:102739907:C:T	47	95.7	1	0.02614
7:102739929:C:G	47	89.4	1	0.1612
7:102740099:G:T	50	98	0.99	0.4457
7:102740136:C:T	50	100	0.97	0.01816
7:102740220:C:T	50	100	1	0.01071
7:102740326:G:C	49	100	1	0.09459
7:102740709:T:A	50	100	1	0.05719
7:102741171:T:C	50	100	1	0.01398
7:102741459:G:C	50	100	1	0.03413
7:102741586:T:A	50	100	1	0.05646
7:102741681:A:G	50	100	1	0.01906
7:102741767:C:T	50	100	0.98	0.0561
7:102741934:G:A	50	98	0.87	0.0207
7:102741955:A:T	50	98	1	0.06009
7:102742853:T:C	50	100	0.98	0.1331
7:102742900:T:C	50	100	0.92	0.05029
7:102743145:A:C	50	100	1	0.03649
7:102743216:T:A	50	98	0.93	0.342
7:102743243:C:A	50	98	0.93	0.3437
7:102743273:A:T	50	100	0.94	0.05011
7:102743525:T:C	50	98	1	0.07081
7:102743549:A:G	50	98	0.99	0.2818
7:102744147:T:C	49	100	1	0.1196
7:102744155:C:T	49	100	1	0.01507
7:102744205:C:A	49	98	1	0.07099
7:102744753:A:G	50	100	0.99	0.01598
7:102744829:C:T	50	98	1	0.07099
7:102744860:G:A	50	98	0.99	0.2796
7:102745157:C:T	50	100	0.99	0.2081
7:102745178:A:T	50	100	1	0.03849
7:102745218:G:T	50	100	0.99	0.03322
7:102745359:T:C	50	98	0.99	0.2072
7:102745477:G:T	50	88	0.93	0.06536
7:102745639:G:T	50	98	0.94	0.03286
7:102745713:T:G	50	100	0.94	0.04993
7:102745728:G:A	50	98	0.8	0.05356
7:102746106:A:C	50	100	0.83	0.03268
7:102746126:C:T	50	100	0.93	0.03232
7:102746175:G:C	50	100	0.92	0.03395
7:102746245:A:G	50	96	0.98	0.07117
7:102746289:A:G	50	96	0.73	0.02905
7:102746336:G:A	50	98	1	0.1198
7:102746473:A:G	49	100	0.93	0.03177
7:102746506:A:C	49	98	0.93	0.0325
7:102746532:G:A	50	92	0.93	0.03177
7:102746701:G:T	50	100	0.96	0.1329
7:102746793:G:A	50	98	0.93	0.03268
7:102746844:A:T	50	98	0.93	0.03268
7:102746845:A:T	50	98	0.93	0.03268
7:102747020:G:T	50	100	1	0.08987
7:102747118:T:C	50	100	0.93	0.03268
7:102747123:T:C	50	100	0.93	0.03268
7:102747151:C:T	50	100	0.93	0.03268
7:102747225:A:G	50	100	0.88	0.02905
7:102747770:G:T	49	100	0.95	0.03268
7:102748026:C:T	50	98	1	0.1748
7:102748101:T:C	50	100	0.99	0.01398
7:102748476:T:C	50	96	0.94	0.1837
7:102748565:T:C	50	96	0.7	0.03922
7:102748635:T:A	50	100	0.99	0.02596
7:102748645:C:T	50	98	0.88	0.0207
7:102748677:C:T	50	100	0.98	0.1298
7:102748766:C:T	50	100	1	0.06899
7:102748891:C:A	50	100	0.99	0.04321
7:102749250:C:T	50	100	1	0.06899
7:102749263:A:T	50	100	1	0.03577
7:102749386:G:C	50	100	0.84	0.01416
7:102749819:G:A	50	100	1	0.1142
7:102750782:G:A	50	100	0.93	0.04357
7:102751377:T:C	50	100	0.98	0.0138
7:102751508:C:T	50	98	1	0.04412
7:102751527:T:A	50	100	1	0.1801
7:102751817:A:G	50	100	0.93	0.0423
7:102751911:C:T	49	98	1	0.02397
7:102752295:T:C	50	100	0.93	0.0443
7:102752421:A:G	50	100	0.93	0.0423
7:102752434:G:A	50	100	1	0.0354
7:102752534:T:C	50	100	1	0.0354
7:102752617:T:G	50	100	1	0.1794
7:102752750:A:T	50	100	1	0.02288
7:102752804:T:C	42	88.1	1	0.1434
7:102752874:A:G	48	95.8	0.98	0.13
7:102753422:G:A	49	98	0.93	0.0423
7:102753584:T:C	50	100	0.98	0.07843
7:102753629:C:T	49	100	1	0.1436
7:102753638:G:T	50	100	0.98	0.01398
7:102753911:C:G	50	100	0.99	0.3014
7:102753968:G:T	50	100	0.98	0.1803
7:102754224:G:A	50	100	0.98	0.01398
7:102754325:C:G	50	98	0.98	0.1794
7:102754604:A:G	50	100	1	0.07843
7:102754639:C:T	50	100	1	0.07879
7:102754640:G:A	50	100	0.93	0.0423
7:102754738:A:G	50	100	0.96	0.07825
7:102754910:T:G	50	100	0.97	0.07825
7:102755008:C:T	50	100	0.98	0.07807
7:102755170:G:T	47	100	0.61	0.01598
7:102755252:C:T	47	100	0.97	0.02288
7:102755476:A:G	49	100	0.98	0.4938
7:102755596:C:T	50	100	0.99	0.1296
7:102755804:C:T	50	100	0.98	0.07825
7:102756084:C:A	50	100	1	0.03558
7:102756132:C:T	50	100	1	0.1436
7:102756540:C:G	50	100	0.98	0.4982
7:102756914:T:C	41	95.1	0.98	0.2987
7:102757052:T:C	49	87.8	0.96	0.07807
7:102757971:T:C	50	100	0.98	0.01507
7:102758270:G:T	50	98	0.98	0.07825
7:102758360:C:A	49	100	1	0.03558
7:102758459:T:A	33	81.8	0.94	0.3174
7:102758514:C:A	50	98	0.97	0.07843
7:102758995:C:T	50	100	1	0.02288
7:102759410:C:T	50	100	0.98	0.1799
7:102759742:A:C	49	98	0.98	0.07825
7:102759977:G:A	50	100	0.98	0.07825
7:102760541:C:A	50	94	0.98	0.07825
7:102760685:A:C	50	100	0.98	0.3014
7:102760720:C:G	50	100	0.98	0.07843
7:102760806:G:A	50	100	0.97	0.4973
7:102760966:C:T	50	100	0.96	0.0354
7:102761543:A:T	49	98	0.91	0.06445
7:102761800:A:T	50	100	0.99	0.07861
7:102761939:A:G	50	100	0.99	0.07861
7:102762163:T:C	50	100	0.95	0.07861
7:102762229:T:C	50	100	0.96	0.07934
7:102762339:G:A	50	100	0.99	0.07861
7:102762684:T:G	50	100	0.99	0.07861
7:102762810:C:T	49	95.9	0.97	0.1443
7:102762830:T:C	49	93.9	0.97	0.305
7:102762851:A:G	47	83	0.95	0.3154
7:102762923:A:G	42	95.2	0.98	0.07843
7:102763906:T:C	50	100	0.98	0.07825
7:102764407:G:T	49	100	0.94	0.01489
7:102764621:C:T	47	100	0.7	0.02052
7:102764848:A:G	50	98	0.93	0.06754
7:102764893:T:G	50	100	0.86	0.01652
7:102765482:A:T	49	98	0.96	0.06137
7:102765829:C:T	49	100	0.96	0.061
7:102765967:C:A	50	100	0.98	0.01943
7:102766001:C:T	50	100	0.86	0.06391
7:102766123:G:A	50	96	0.72	0.06209
7:102766230:G:A	50	98	0.68	0.01616
7:102766674:T:G	50	100	0.98	0.06155
7:102766789:T:G	50	100	0.98	0.06173
7:102766854:G:A	50	100	0.98	0.06191
7:102766940:G:A	50	98	0.96	0.07462
7:102766955:T:C	50	100	0.98	0.06391
7:102766986:G:T	50	100	0.99	0.06173
7:102767042:C:T	50	98	0.94	0.1213
7:102767073:G:C	50	100	0.98	0.06191
7:102767130:A:G	50	100	0.99	0.01616
7:102767431:G:T	50	94	0.85	0.02977
7:102767560:A:G	50	98	0.89	0.01761
7:102767562:T:C	50	100	0.89	0.1024
7:102767576:A:C	50	100	0.97	0.06391
7:102767833:C:T	48	100	0.93	0.02197
7:102767988:T:G	50	100	0.86	0.02941
7:102767989:A:G	50	94	0.86	0.2429
7:102768007:T:A	50	100	0.98	0.01198
7:102768019:T:C	50	84	0.87	0.1365
7:102768451:T:C	48	97.9	0.97	0.02324
7:102768961:C:T	50	100	0.96	0.2436
7:102769024:G:A	50	100	0.94	0.1779
7:102769437:T:A	50	98	0.96	0.03649
7:102769477:G:C	50	100	0.96	0.02451
7:102769541:G:A	50	96	0.97	0.03304
7:102769649:A:G	50	100	0.99	0.04847
7:102770030:C:G	50	100	0.92	0.132
7:102770380:G:T	47	100	0.99	0.01634
7:102771024:G:A	50	98	0.96	0.09495
7:102771769:C:T	50	100	0.99	0.01634
7:102771866:A:G	50	94	0.86	0.01452
7:102771914:C:T	50	100	0.96	0.4655
7:102771964:T:C	50	98	0.94	0.1331
7:102773259:G:A	50	100	1	0.02397
7:102773426:A:G	50	100	0.98	0.2015
7:102774151:G:A	50	100	0.98	0.2166
7:102774163:G:C	50	100	0.97	0.1765
7:102774436:C:A	50	100	1	0.02415
7:102775145:A:G	50	100	0.98	0.0236
7:102775780:A:G	50	100	0.96	0.01779
7:102775807:C:T	50	100	0.99	0.2277
7:102776170:C:T	48	100	1	0.01634
7:102778509:T:C	50	100	0.97	0.01434
7:102778609:G:A	49	100	0.98	0.01416
7:102778857:C:A	50	100	1	0.4415
7:102779172:A:G	50	100	1	0.01652
7:102779358:A:G	50	98	1	0.4434
7:102779980:A:G	50	100	1	0.4403
7:102780027:T:A	50	100	1	0.01126
7:102780186:C:T	50	100	1	0.01634
7:102780254:A:T	50	100	1	0.443
7:102780358:T:G	50	100	0.99	0.4432
7:102780826:C:A	50	100	1	0.2249
7:102780901:C:A	50	100	0.99	0.1543
7:102781061:T:C	50	98	1	0.1885
7:102781345:G:C	50	100	1	0.1736
7:102781509:C:T	50	100	0.96	0.01743
7:102781985:G:C	50	100	0.99	0.1917
7:102782136:A:C	50	100	0.99	0.1937
7:102782306:A:G	50	100	1	0.01634
7:102782567:A:G	50	100	0.99	0.443
7:102782624:C:T	50	100	0.92	0.02179
7:102782912:C:T	49	93.9	1	0.1885
7:102783171:G:A	50	100	1	0.1739
7:102783229:T:C	50	100	1	0.1883
7:102783600:A:C	50	100	1	0.04702
7:102783677:G:C	50	96	0.99	0.4423
7:102784144:A:T	50	100	1	0.04775
7:102784387:G:T	50	100	1	0.1912
7:102784448:A:C	50	98	0.98	0.102
7:102784457:C:T	50	100	1	0.02433
7:102784512:T:C	50	100	1	0.1883
7:102784636:T:C	50	100	1	0.1883
7:102784772:C:G	50	100	1	0.01634
7:102785031:T:C	50	98	1	0.1883
7:102785090:G:C	50	100	1	0.01688
7:102785331:T:A	48	100	1	0.1556
7:102785366:C:T	47	100	0.84	0.03341
7:102785375:A:G	48	97.9	1	0.1881
7:102785410:C:T	50	96	0.74	0.02052
7:102785635:A:G	50	100	1	0.02433
7:102785659:T:C	49	93.9	1	0.4412
7:102786103:G:C	50	100	0.98	0.01761
7:102786157:C:T	50	100	1	0.0472
7:102786407:T:C	50	100	0.96	0.01053
7:102787021:T:C	50	100	1	0.1883
7:102787442:C:T	50	100	0.99	0.1256
7:102787519:A:G	50	100	0.99	0.04793
7:102788681:T:G	50	100	0.99	0.02651
7:102788841:C:T	50	94	1	0.441
7:102789257:T:C	50	100	1	0.4673
7:102789274:T:G	50	100	1	0.4677
7:102789276:T:C	50	100	1	0.4675
7:102789566:G:A	50	94	1	0.01035
7:102789704:C:T	50	98	0.92	0.01416
7:102789997:G:A	50	98	0.89	0.01398
7:102790020:G:A	50	100	1	0.01634
7:102790075:G:T	50	100	1	0.1756
7:102791729:C:T	49	100	1	0.1643
7:102792065:A:G	49	85.7	1	0.443
7:102792631:A:G	45	100	1	0.02342
7:102793208:T:G	50	98	0.96	0.4887
7:102793231:A:G	50	100	1	0.2257
7:102793602:G:T	49	100	0.97	0.01616
7:102793761:G:A	50	100	1	0.01434
7:102793952:A:T	50	100	1	0.03667
7:102795001:G:A	50	100	1	0.1794
7:102795149:G:A	50	100	0.98	0.1487
7:102795870:T:C	50	100	1	0.4405
7:102796460:G:A	50	100	1	0.443
7:102796818:G:A	50	98	1	0.4403
7:102798150:A:G	50	100	1	0.01126
7:102798212:G:T	50	100	1	0.02324
7:102798458:G:T	50	100	1	0.431
7:102798459:C:G	50	100	1	0.431
7:102798500:G:C	50	100	1	0.1796
7:102798840:T:C	49	98	1	0.4419
7:102798979:G:A	50	100	1	0.0256
7:102799037:C:A	50	100	1	0.02578
7:102799100:A:C	50	100	1	0.43120000000000003
7:102799175:G:T	50	100	1	0.2013
7:102799270:G:A	50	100	1	0.01434
7:102799409:A:G	50	100	1	0.02578
7:102799594:G:A	50	98	1	0.2053
7:102799737:T:C	50	100	0.97	0.4895
7:102800397:T:C	50	100	1	0.2195
7:102800467:C:T	50	100	1	0.2151
7:102800733:G:T	50	100	1	0.4724
7:102801319:T:A	50	100	0.97	0.02397
7:102801489:G:T	50	100	0.99	0.05138
7:102801726:G:A	50	100	1	0.445
7:102801818:G:A	50	100	1	0.03522
7:102802172:A:G	50	100	1	0.01688
7:102802282:A:G	50	100	1	0.1959
7:102803141:G:A	50	100	1	0.03486
7:102803242:A:C	50	100	1	0.1968
7:102803777:A:G	50	100	1	0.02451
7:102804095:A:G	50	100	1	0.1828
7:102804376:C:T	50	100	1	0.03413
7:102804711:T:C	50	100	1	0.04775
7:102805000:G:T	50	100	0.93	0.01979
7:102805381:T:G	50	100	1	0.02578
7:102805383:A:G	50	100	1	0.1846
7:102805424:T:A	50	100	1	0.02578
7:102805448:T:C	50	100	1	0.2244
7:102805677:T:C	50	100	1	0.04757
7:102805725:G:A	50	100	1	0.02578
7:102806122:T:C	50	100	1	0.4357
7:102806416:C:T	50	96	1	0.4357
7:102806609:T:C	50	100	0.99	0.4357
7:102806894:G:A	50	100	1	0.1028
7:102807025:C:T	50	100	1	0.02578
7:102807026:A:G	50	100	1	0.02596
7:102807170:A:G	50	100	0.92	0.01471
7:102807751:A:T	47	95.7	1	0.1599
7:102808008:C:T	50	100	1	0.1511
7:102808217:C:T	50	100	1	0.2153
7:102808372:T:G	50	100	1	0.0236
7:102808438:G:T	50	100	1	0.04757
7:102808651:C:T	50	100	1	0.01035
7:102808687:G:C	50	100	1	0.02415
7:102808971:C:A	50	100	1	0.01434
7:102809377:A:G	50	100	1	0.02778
7:102809600:C:G	50	100	1	0.02451
7:102810204:T:C	50	100	1	0.01035
7:102810309:C:T	50	100	1	0.0256
7:102810526:C:T	50	100	1	0.02451
7:102810597:T:C	50	100	0.99	0.01761
7:102810640:C:A	50	100	1	0.02469
7:102810713:C:A	50	100	1	0.01035
7:102810765:T:A	50	100	1	0.02451
7:102810899:T:A	50	100	1	0.02451
7:102811089:T:C	50	100	1	0.0236
7:102811092:A:G	50	100	1	0.2469
7:102811143:A:G	50	100	1	0.01434
7:102811238:T:C	50	100	0.87	0.05247
7:102811291:A:T	50	100	1	0.02451
7:102811328:A:G	50	100	1	0.02451
7:102811653:G:T	50	100	1	0.02451
7:102812161:T:C	50	100	1	0.04303
7:102813027:A:G	50	100	1	0.02469
7:102813573:C:T	50	100	0.99	0.04993
7:102813719:A:G	50	100	1	0.01943
7:102813856:T:C	50	100	1	0.1115
7:102814065:A:G	50	100	1	0.02324
7:102814088:G:A	50	100	1	0.04303
7:102814402:C:T	50	100	1	0.04321
7:102814467:A:C	50	100	1	0.01852
7:102814574:C:G	50	100	1	0.04321
7:102814699:C:T	50	100	1	0.04321
7:102814832:T:C	50	100	0.99	0.1836
7:102815460:A:G	50	100	1	0.0463
7:102816411:T:C	50	100	1	0.01035
7:102816493:G:A	50	100	1	0.0236
7:102816503:A:T	50	100	1	0.02669
7:102816611:G:A	50	100	1	0.03395
7:102816909:G:A	50	100	1	0.01834
7:102816921:C:T	50	100	1	0.04757
7:102817513:G:A	50	100	1	0.07444
7:102817768:T:G	50	100	1	0.04757
7:102817849:C:T	50	100	1	0.09296
7:102819240:G:T	50	100	1	0.01561
7:102819254:T:C	50	100	1	0.01852
7:102819739:C:T	50	100	1	0.04757
7:102820074:A:C	50	100	1	0.04757
7:102820557:T:A	50	100	1	0.1363
7:102821166:T:C	50	100	1	0.01035
7:102821217:A:G	50	100	1	0.02451
7:102821733:G:A	50	100	1	0.02451
7:102821734:G:A	50	100	0.94	0.01761
7:102822102:G:A	50	100	0.97	0.06554
7:102822189:T:C	50	100	1	0.4444
7:102822362:C:T	50	100	1	0.07952
7:102822479:G:C	50	100	1	0.07444
7:102822630:C:A	50	100	1	0.07444
7:102822889:G:C	50	100	0.97	0.02687
7:102823521:T:C	50	100	1	0.0236
7:102823734:T:C	50	100	1	0.04757
7:102823763:G:A	50	100	1	0.0236
7:102823819:C:T	50	100	1	0.07444
7:102823833:C:T	50	100	1	0.07444
7:102824042:G:T	50	100	1	0.0236
7:102824173:C:T	50	100	1	0.2331
7:102824213:C:G	50	100	1	0.09296
7:102824391:A:C	50	100	1	0.04757
7:102824731:T:C	50	100	1	0.09296
7:102824809:G:A	34	100	1	0.09296
7:102825268:A:G	50	100	1	0.2333
7:102825406:G:A	50	100	1	0.0236
7:102825511:A:C	50	100	0.99	0.01743
7:102825541:G:A	50	100	1	0.199
7:102826229:C:T	50	100	1	0.01561
7:102826294:G:T	50	100	1	0.4439
7:102826530:G:A	50	100	1	0.1362
7:102826755:A:G	38	84.2	1	0.1362
7:102826759:A:G	38	84.2	1	0.1362
7:102827209:C:T	50	100	1	0.07444
7:102827224:G:A	50	100	1	0.1362
7:102827664:T:C	50	100	1	0.04757
7:102827752:C:G	50	100	0.99	0.1138
7:102827770:T:C	50	100	1	0.01035
7:102827773:A:G	50	100	1	0.4439
7:102828258:T:C	50	100	1	0.1338
7:102828299:G:A	50	100	1	0.01852
7:102828834:G:A	50	100	1	0.07444
7:102828945:T:C	50	100	1	0.0236
7:102829147:C:T	50	100	1	0.07444
7:102829178:T:G	50	100	1	0.04757
7:102829363:C:A	50	100	1	0.07444
7:102829735:C:T	50	100	1	0.07444
7:102829828:G:A	50	100	1	0.2175
7:102830008:T:C	50	100	1	0.07444
7:102830095:G:A	50	100	0.99	0.02269
7:102830766:T:C	50	100	1	0.1362
7:102830898:A:G	50	100	1	0.1362
7:102830988:A:T	50	100	1	0.07444
7:102831138:G:A	50	100	1	0.07444
7:102831333:T:C	50	100	1	0.1338
7:102831729:T:C	50	100	1	0.1062
7:102831781:A:G	50	100	1	0.01688
7:102832419:G:C	50	100	1	0.01743
7:102832688:A:T	50	100	1	0.04757
7:102832716:A:G	50	100	0.99	0.0679
7:102833009:C:A	50	100	1	0.07426
7:102833099:A:C	50	100	1	0.02342
7:102833227:T:G	50	100	1	0.02342
7:102833596:C:T	49	98	1	0.07426
7:102833770:T:C	50	100	1	0.02669
7:102834068:G:A	47	93.6	0.94	0.04466
7:102834080:G:A	42	97.6	0.71	0.03794
7:102834084:A:G	44	75	0.81	0.2111
7:102834091:A:G	46	93.5	0.65	0.05174
7:102834145:G:C	45	82.2	0.7	0.09459
7:102834150:C:G	45	80	0.7	0.1029
7:102834394:A:T	50	100	1	0.07462
7:102834395:T:A	50	100	1	0.07462
7:102834396:T:A	50	100	1	0.0236
7:102834635:T:C	50	100	1	0.01543
7:102835226:G:A	50	100	1	0.2153
7:102835452:T:C	50	100	0.9	0.01452
7:102835640:C:G	49	100	1	0.02306
7:102835672:C:G	49	87.8	1	0.4671
7:102835673:A:G	49	87.8	1	0.4671
7:102835756:C:G	49	100	1	0.01434
7:102835766:C:T	49	98	0.97	0.02088
7:102835856:G:A	50	100	1	0.04811
7:102835911:G:A	50	98	0.97	0.08243
7:102836031:G:A	50	100	1	0.2144
7:102836155:T:C	50	100	1	0.01434
7:102836455:A:G	50	100	1	0.04757
7:102836645:G:A	50	100	1	0.2142
7:102836729:A:G	50	98	1	0.4439
7:102837134:G:C	50	98	1	0.1227
7:102837509:G:A	50	100	1	0.1367
7:102837830:A:G	50	100	1	0.01761
7:102838063:T:A	50	100	1	0.1367
7:102838169:C:T	50	100	1	0.04757
7:102838273:T:C	50	100	1	0.01852
7:102838634:T:C	50	100	1	0.1126
7:102838688:G:A	50	100	0.98	0.03413
7:102839063:A:G	50	100	1	0.02342
7:102839272:C:T	50	100	1	0.2144
7:102839604:C:T	50	100	1	0.07426
7:102840102:A:C	50	100	0.99	0.07789
7:102840243:A:C	50	100	1	0.02342
7:102840310:C:T	50	98	1	0.1251
7:102840633:A:T	50	100	1	0.07426
7:102840649:T:G	50	100	1	0.04757
7:102841221:T:A	50	100	0.99	0.01053
7:102841395:T:C	50	98	1	0.4444
7:102841444:C:T	50	98	1	0.1225
7:102841531:G:C	50	100	1	0.04158
7:102841808:A:G	50	100	1	0.2144
7:102842080:T:C	50	98	1	0.1583
7:102842143:G:A	50	100	1	0.04757
7:102842634:C:T	50	100	0.93	0.01616
7:102842806:T:C	50	100	1	0.01688
7:102842818:C:T	50	100	0.98	0.06445
7:102843398:G:A	50	100	1	0.04757
7:102843449:A:C	50	100	1	0.01035
7:102843456:C:A	50	100	1	0.01035
7:102843464:A:T	50	100	1	0.02342
7:102843548:G:A	50	100	1	0.02324
7:102843762:C:T	50	100	1	0.04757
7:102844000:T:C	50	100	1	0.2239
7:102845139:G:T	50	100	1	0.02306
7:102845535:C:T	50	100	1	0.02342
7:102845807:T:C	50	98	0.98	0.1358
7:102845907:A:G	50	100	1	0.07426
7:102846590:T:C	50	100	0.98	0.01307
7:102846896:G:C	50	100	1	0.04757
7:102847589:T:C	50	100	0.99	0.2239
7:102848611:C:T	47	93.6	0.75	0.03214
7:102848671:C:G	50	100	1	0.07516
7:102848725:G:A	50	100	1	0.04757
7:102848729:C:T	50	100	1	0.0236
7:102848823:G:A	50	100	1	0.07426
7:102848898:G:C	50	100	1	0.04757
7:102848995:C:T	50	100	1	0.07426
7:102849009:A:G	50	98	1	0.4513
7:102849751:G:C	50	100	1	0.04757
7:102849975:G:A	50	100	1	0.02415
7:102850254:C:T	50	100	1	0.1483
7:102850383:A:G	50	100	1	0.01053
7:102850712:C:A	50	100	0.96	0.01761
7:102850839:C:T	50	100	1	0.04012
7:102851131:A:C	50	100	1	0.1485
7:102851491:T:C	49	100	1	0.2003
7:102852450:A:G	50	100	1	0.152
7:102852559:C:T	50	100	0.94	0.01997
7:102852933:T:C	50	100	1	0.1516
7:102853145:C:T	50	100	1	0.1523
7:102853918:C:T	50	100	0.94	0.06373
7:102853927:T:C	50	100	1	0.1503
7:102853980:A:T	50	100	1	0.1469
7:102853998:T:G	50	100	1	0.1501
7:102854088:G:A	49	100	1	0.1986
7:102854111:A:G	50	98	1	0.2108
7:102854339:G:A	50	100	1	0.05156
7:102854355:A:G	50	100	1	0.1516
7:102854492:C:G	50	100	1	0.1977
7:102854529:T:C	50	100	1	0.1469
7:102854537:A:T	50	100	1	0.04757
7:102854586:T:C	50	100	1	0.1501
7:102854645:A:G	50	100	1	0.02451
7:102854802:T:C	50	100	1	0.04757
7:102854987:C:T	50	100	1	0.1576
7:102855098:C:T	50	100	1	0.04847
7:102855538:G:A	50	100	1	0.1503
7:102855560:A:G	50	100	1	0.02433
7:102855614:T:G	50	100	0.99	0.08533
7:102855859:C:T	50	100	1	0.1471
7:102856147:G:T	50	100	0.99	0.4444
7:102856302:T:G	50	100	1	0.02451
7:102856411:T:A	50	100	1	0.03395
7:102856883:C:T	50	100	1	0.1471
7:102857101:A:C	50	100	1	0.1485
7:102857122:G:T	50	100	1	0.4789
7:102857237:A:G	50	100	0.94	0.01761
7:102857455:T:C	50	100	1	0.1485
7:102857726:T:C	50	100	1	0.1485
7:102857932:A:G	50	100	1	0.1451
7:102857994:A:G	50	100	1	0.197
7:102857995:C:T	50	100	1	0.1451
7:102858444:C:T	50	100	0.99	0.01997
7:102858581:A:C	50	100	1	0.1449
7:102858629:G:A	50	100	0.97	0.1986
7:102858762:A:C	50	100	0.99	0.0532
7:102858867:A:C	50	98	1	0.04539
7:102859093:T:C	50	100	0.98	0.0285
7:102859467:T:C	50	100	1	0.02306
7:102859999:G:C	50	100	1	0.1442
7:102860000:G:A	50	100	1	0.1178
7:102860264:T:C	50	100	1	0.1438
7:102860399:G:C	50	100	1	0.144
7:102860647:T:G	50	100	1	0.1442
7:102860826:G:A	50	100	1	0.1442
7:102860880:G:A	50	100	1	0.1442
7:102861142:T:G	50	100	1	0.05646
7:102861338:T:C	50	100	1	0.04484
7:102861531:T:C	50	100	0.99	0.04775
7:102861616:C:T	50	100	1	0.1442
7:102861662:C:G	50	100	1	0.02415
7:102861875:G:A	50	100	1	0.1443
7:102862320:A:T	50	100	1	0.1442
7:102862739:C:T	50	96	0.95	0.2304
7:102862758:C:T	50	100	0.95	0.05683
7:102863173:A:G	50	100	0.99	0.1412
7:102863284:T:C	50	100	0.99	0.0118
7:102863357:G:A	50	100	0.99	0.1411
7:102863413:G:A	50	100	1	0.06373
7:102863454:A:T	50	100	0.99	0.1411
7:102863594:A:G	50	100	1	0.2046
7:102863807:T:C	50	100	1	0.2046
7:102863843:A:G	50	100	1	0.1414
7:102864236:T:C	50	100	1	0.1414
7:102864315:T:C	50	100	1	0.2456
7:102864326:A:G	50	100	1	0.1414
7:102864659:G:A	50	100	1	0.1414
7:102864929:A:G	50	100	1	0.1414
7:102865266:T:C	50	100	1	0.1414
7:102865817:T:C	50	100	0.99	0.04012
7:102865975:T:A	50	100	1	0.04012
7:102866017:T:C	50	100	1	0.04176
7:102866277:G:A	50	100	1	0.1418
7:102866306:C:T	50	100	1	0.01688
7:102866364:T:C	50	100	1	0.02197
7:102866568:T:C	50	100	1	0.02705
7:102867107:A:G	50	100	1	0.1416
7:102867384:A:C	50	100	0.89	0.01834
7:102867491:T:C	50	100	1	0.06336
7:102867661:A:G	43	95.3	1	0.2052
7:102867700:T:A	46	100	0.79	0.01761
7:102867702:T:A	47	100	0.79	0.02033
7:102867704:T:A	47	95.7	0.89	0.02633
7:102867706:T:A	47	100	0.78	0.01307
7:102867803:T:C	50	100	1	0.1414
7:102868596:T:C	50	100	1	0.1414
7:102868952:A:G	50	100	1	0.1412
7:102869132:G:A	50	98	0.98	0.01035
7:102869193:C:T	50	100	1	0.02415
7:102869233:T:C	50	100	1	0.1412
7:102869263:C:T	50	100	1	0.1412
7:102869569:T:C	50	100	1	0.1412
7:102869781:C:T	50	100	1	0.0906
7:102869969:T:C	50	100	1	0.4755
7:102871285:C:T	50	98	0.96	0.2179
7:102871286:G:A	50	100	1	0.02796
7:102871385:A:T	50	100	0.99	0.4336
7:102872041:A:G	50	100	0.98	0.06209
7:102872758:T:A	50	100	1	0.01089
7:102872907:C:T	50	100	0.99	0.01053
7:102873551:T:C	50	100	1	0.1808
7:102873790:G:C	50	100	1	0.01943
7:102874448:T:C	50	100	1	0.04739
7:102874755:T:C	50	100	1	0.01979
7:102874790:T:C	50	100	1	0.4751
7:102875630:A:G	50	100	1	0.03976
7:102876145:C:T	50	100	1	0.06336
7:102876297:C:T	50	100	1	0.1127
7:102876424:T:C	50	100	1	0.06354
7:102877188:C:T	50	100	0.98	0.01761
7:102878348:A:G	50	100	1	0.04139
7:102878535:T:A	50	100	1	0.02415
7:102878584:T:C	50	98	1	0.2177
7:102879375:T:C	50	100	1	0.06627
7:102879928:G:C	50	98	1	0.1808
7:102881075:C:G	50	100	1	0.1369
7:102881262:A:G	50	100	1	0.04158
7:102881275:A:G	50	100	0.99	0.04775
7:102881416:G:A	50	100	0.99	0.04775
7:102881561:A:C	49	100	0.98	0.04775
7:102881575:T:G	48	87.5	0.94	0.1629
7:102881954:A:G	50	100	0.98	0.04448
7:102882077:C:A	50	100	1	0.06609
7:102882520:G:C	50	100	0.96	0.04321
7:102884388:T:C	50	100	1	0.01398
7:102885223:T:A	50	100	1	0.05991
7:102885279:C:A	50	100	1	0.0512
7:102885350:G:T	50	98	0.98	0.01452
7:102885637:T:A	50	100	1	0.02415
7:102886035:C:T	50	100	1	0.0167
7:102886419:C:T	50	100	1	0.1184
7:102887070:G:A	50	100	1	0.4651
7:102887144:A:G	50	100	1	0.4773
7:102887338:C:G	50	98	1	0.4717
7:102887384:T:C	50	100	1	0.1852
7:102888065:C:T	50	100	1	0.02741
7:102889150:C:T	50	100	1	0.0512
7:102889342:C:A	50	100	1	0.1367
7:102890051:A:G	50	100	1	0.06336
7:102890416:T:G	50	100	1	0.03994
7:102890816:A:C	50	100	1	0.01797
7:102890864:T:C	50	98	1	0.2485
7:102891283:C:G	50	96	0.94	0.07825
7:102891652:G:A	50	98	1	0.03958
7:102891778:A:G	50	100	0.99	0.04811
7:102893061:G:A	50	98	0.97	0.02269
7:102893498:G:C	50	100	1	0.1184
7:102893964:G:A	50	96	0.95	0.03922
7:102893966:G:C	50	98	0.63	0.01761
7:102893968:A:G	49	98	0.92	0.02288
7:102893974:G:C	50	98	0.9	0.06572
7:102893978:G:C	50	98	0.94	0.02324
7:102894551:C:T	50	100	1	0.0512
7:102894557:T:C	50	100	1	0.0581
7:102894698:C:T	50	100	1	0.1423
7:102895141:A:G	50	100	1	0.06064
7:102895274:G:T	50	100	1	0.1186
7:102895755:C:G	50	100	1	0.05792
7:102896486:G:A	50	100	1	0.0236
7:102896830:A:G	50	100	1	0.4911
7:102897776:A:T	50	100	1	0.06064
7:102898068:A:G	50	100	1	0.1427
7:102898183:C:T	50	100	1	0.01071
7:102898783:C:T	50	100	1	0.4913
7:102898955:C:T	50	100	0.86	0.01235
7:102898991:A:T	50	100	1	0.1883
7:102899423:T:C	50	100	1	0.05792
7:102899961:T:C	50	98	1	0.2611
7:102899971:C:A	50	100	0.99	0.04793
7:102900268:G:A	50	100	0.99	0.01924
7:102900551:A:G	50	100	0.98	0.0276
7:102900754:C:A	50	100	1	0.05737
7:102901213:C:T	50	100	1	0.05792
7:102901231:A:G	50	100	1	0.04049
7:102901315:C:T	50	100	1	0.116
7:102901586:C:T	50	100	1	0.01398
7:102901666:T:A	50	100	0.98	0.02778
7:102901999:G:A	50	100	1	0.0512
7:102903316:T:G	50	98	1	0.4443
7:102904158:G:T	50	100	1	0.1162
7:102904370:G:A	50	100	1	0.01216
7:102904387:T:G	50	100	1	0.0512
7:102904593:G:T	50	100	1	0.01126
7:102904732:T:C	50	100	1	0.1427
7:102906236:T:C	50	100	1	0.01107
7:102906423:T:A	50	100	1	0.05737
7:102906634:G:A	50	100	1	0.1186
7:102906951:G:T	50	100	1	0.05392
7:102906975:T:G	50	100	0.97	0.05338
7:102907532:T:C	50	96	1	0.262
7:102907541:A:C	50	100	0.92	0.0207
7:102908507:A:G	50	98	1	0.1872
7:102908510:G:A	50	100	1	0.02723
7:102908848:T:A	50	98	1	0.4446
7:102909088:G:A	50	100	0.92	0.01452
7:102909390:C:T	50	98	1	0.04503
7:102909493:G:A	50	100	1	0.04739
7:102910050:T:C	50	100	1	0.06082
7:102910362:T:G	50	100	0.96	0.06173
7:102910446:C:T	50	100	1	0.01888
7:102911135:G:A	50	100	1	0.1186
7:102911500:A:G	50	98	0.99	0.2524
7:102912162:G:A	50	100	1	0.02542
7:102912280:A:G	50	100	0.99	0.0472
7:102912550:A:C	50	100	1	0.1422
7:102912682:C:A	47	95.7	0.93	0.02905
7:102912684:C:A	36	97.2	0.97	0.1218
7:102912919:T:C	50	94	0.8	0.01489
7:102913156:C:G	50	100	1	0.061
7:102913403:C:T	50	100	1	0.4622
7:102915125:T:A	50	100	1	0.01107
7:102915445:G:A	50	100	1	0.01053
7:102915473:G:C	50	100	1	0.1176
7:102915564:C:T	50	100	1	0.4619
7:102915742:T:A	50	100	1	0.4619
7:102916928:A:G	50	100	1	0.02832
7:102917716:T:C	50	100	1	0.01198
7:102917849:T:C	50	100	0.91	0.01325
7:102918527:C:T	50	100	0.99	0.04412
7:102918550:T:C	50	100	1	0.04103
7:102918779:A:C	50	100	1	0.02106
7:102919321:A:C	50	100	1	0.2596
7:102919467:T:C	50	100	1	0.02415
7:102919930:C:T	50	100	1	0.04466
7:102920723:A:G	50	100	1	0.01434
7:102920848:T:C	50	100	0.73	0.01071
7:102921635:A:G	50	100	1	0.2404
7:102922115:G:A	50	100	1	0.02814
7:102922121:C:T	50	100	0.99	0.02251
7:102922514:T:C	50	100	1	0.01434
7:102922739:G:A	50	100	1	0.04466
7:102922789:A:G	50	100	1	0.04466
7:102923084:T:A	50	100	1	0.1589
7:102923651:T:C	50	100	1	0.01434
7:102923965:C:T	50	100	1	0.04466
7:102924191:T:C	50	100	1	0.04139
7:102924383:A:G	50	100	1	0.2367
7:102924459:G:A	50	100	1	0.02088
7:102924598:A:T	50	100	1	0.01198
7:102924742:T:C	50	100	1	0.04484
7:102924902:T:C	50	100	1	0.01434
7:102925097:T:A	50	100	1	0.26
7:102925447:T:C	50	100	1	0.02415
7:102926339:C:T	50	100	1	0.01071
7:102926722:G:A	50	100	0.99	0.05792
7:102926950:G:T	50	100	1	0.04466
7:102927300:G:A	50	100	1	0.1826
7:102927329:C:T	50	100	1	0.01707
7:102928113:T:C	50	100	1	0.04466
7:102928162:A:G	50	100	0.86	0.0216
7:102928177:T:C	50	100	1	0.1854
7:102928611:C:T	50	100	1	0.02088
7:102928699:C:T	50	100	0.99	0.1
7:102928921:A:C	50	100	1	0.2298
7:102929150:C:T	50	100	1	0.04466
7:102929741:G:A	50	100	0.72	0.01035
7:102931207:A:C	50	100	1	0.02524
7:102931266:A:G	50	98	1	0.04484
7:102931513:C:T	50	100	1	0.1819
7:102931674:C:T	50	100	1	0.01434
7:102931986:A:C	50	100	0.99	0.1193
7:102932495:C:T	26	100	0.99	0.1193
7:102932840:C:G	50	100	0.98	0.01107
7:102934268:A:G	50	100	1	0.01434
7:102934414:T:C	50	100	0.96	0.02306
7:102934473:G:C	50	100	1	0.1647
7:102934769:G:A	50	100	0.98	0.0276
7:102935313:G:A	50	100	0.99	0.01198
7:102935340:C:T	50	100	1	0.04085
7:102935505:G:A	50	100	1	0.02088
7:102936373:A:G	50	100	0.99	0.236
7:102936729:G:A	50	100	1	0.01434
7:102936891:C:G	50	100	0.99	0.1193
7:102936986:C:T	50	100	1	0.1859
7:102937046:C:T	50	100	1	0.01235
7:102937200:A:G	50	100	1	0.01235
7:102937406:C:A	50	100	0.98	0.02778
7:102938015:C:T	50	100	1	0.04121
7:102938746:G:C	50	100	1	0.2293
7:102938893:C:G	50	100	1	0.01362
7:102938894:T:G	50	100	1	0.01289
7:102939124:T:C	50	100	1	0.1198
7:102939379:G:A	50	100	1	0.09532
7:102940136:C:T	50	100	0.91	0.02288
7:102940213:G:T	50	100	1	0.01398
7:102940269:G:A	50	100	1	0.04739
7:102940291:G:A	50	100	1	0.1808
7:102941064:T:C	50	100	1	0.04484
7:102942674:G:A	50	100	0.96	0.04375
7:102943566:A:G	50	100	1	0.2574
7:102943622:C:G	50	100	1	0.1198
7:102944825:T:C	50	98	1	0.01035
7:102945692:A:C	50	100	1	0.04139
7:102946716:A:C	50	100	1	0.04466
7:102946788:C:T	50	100	1	0.1848
7:102947163:T:C	50	100	1	0.1946
7:102947735:G:A	50	100	1	0.01126
7:102947876:T:A	50	100	1	0.01126
7:102948581:A:G	50	100	1	0.04484
7:102949064:A:G	50	100	0.97	0.02469
7:102949259:C:G	50	100	1	0.463
7:102949629:T:G	50	100	1	0.04158
7:102950695:C:T	50	100	0.98	0.01834
7:102951042:T:C	50	100	0.98	0.1253
7:102951471:T:G	50	100	0.99	0.09532
7:102951676:G:C	50	100	1	0.04121
7:102952063:A:G	50	100	1	0.04466
7:102952626:C:T	50	100	1	0.1812
7:102952813:G:A	50	100	1	0.1845
7:102953347:G:A	50	100	1	0.4704
7:102953558:G:T	50	100	1	0.01416
7:102953708:A:G	50	100	0.72	0.01126
7:102953726:T:C	50	100	1	0.02542
7:102953770:T:C	50	100	1	0.472
7:102953990:G:A	50	100	1	0.2622
7:102954165:C:T	50	100	1	0.2607
7:102954529:T:G	50	100	1	0.4421
7:102954713:G:A	50	100	1	0.1845
7:102955410:T:C	50	100	0.72	0.01107
7:102955464:A:G	50	100	1	0.01906
7:102955575:C:A	50	100	1	0.4524
7:102956013:A:G	50	100	1	0.02651
7:102956232:T:C	50	100	1	0.04484
7:102956318:C:T	50	100	0.99	0.04811
7:102956735:C:T	50	100	1	0.01126
7:102956805:T:C	50	100	1	0.08152
7:102957485:C:A	50	100	0.95	0.02778
7:102957896:G:A	50	100	1	0.02124
7:102958173:G:T	50	100	1	0.02651
7:102958794:A:C	50	100	0.99	0.01779
7:102958839:A:C	50	100	0.97	0.01725
7:102959701:C:T	50	100	1	0.05792
7:102959717:T:A	50	100	1	0.04158
7:102960084:C:T	50	100	1	0.09877
7:102960212:G:A	50	100	1	0.01053
7:102960638:A:T	50	100	1	0.01107
7:102960984:G:A	50	100	1	0.04067
7:102961270:A:C	49	98	1	0.1872
7:102961336:G:A	50	100	0.9	0.01107
7:102961690:C:G	50	100	1	0.144
7:102961858:C:T	48	95.8	1	0.01507
7:102962171:C:T	50	100	1	0.02124
7:102962282:T:C	50	100	1	0.01434
7:102962380:C:T	50	100	0.93	0.03867
7:102962988:T:A	50	88	0.79	0.08824
7:102962990:T:A	49	100	0.73	0.03885
7:102962992:T:A	50	100	0.93	0.02814
7:102963084:C:T	50	100	1	0.01416
7:102963273:A:G	50	100	0.97	0.02542
7:102964073:G:A	50	100	1	0.1492
7:102964404:A:T	50	94	0.95	0.08932
7:102964406:T:A	50	80	0.97	0.4873
7:102964407:T:A	50	82	0.92	0.1451
7:102964408:T:A	49	83.7	0.93	0.4263
7:102964409:T:A	49	95.9	0.96	0.04739
7:102964410:T:A	50	100	0.82	0.01289
7:102964894:G:A	50	100	1	0.01216
7:102966207:A:G	50	100	1	0.04466
7:102966835:A:C	50	100	1	0.02415
7:102966970:G:T	50	100	0.83	0.01107
7:102968774:G:T	50	100	1	0.4519
7:102969104:T:G	50	100	0.91	0.06645
7:102969753:G:C	50	100	1	0.01924
7:102970291:C:T	50	100	1	0.02669
7:102970349:A:T	50	100	0.99	0.07335
7:102970350:A:T	50	100	1	0.1992
7:102970395:C:T	50	100	1	0.158
7:102970639:G:A	50	100	1	0.01035
7:102970835:G:A	50	100	1	0.08388
7:102971441:C:T	50	98	1	0.02288
7:102971511:C:T	50	100	1	0.2603
7:102971759:C:T	50	100	0.89	0.01906
7:102971842:A:G	50	100	1	0.04158
7:102973043:T:A	50	100	1	0.1345
7:102973428:T:G	50	100	0.98	0.01144
7:102973690:C:A	50	100	0.99	0.144
7:102974969:C:T	50	100	1	0.01071
7:102975165:C:A	50	100	0.95	0.01725
7:102975267:A:T	50	100	1	0.01253
7:102975770:A:T	50	100	0.96	0.0138
7:102975904:C:T	50	100	1	0.1623
7:102976022:G:A	50	100	0.98	0.2037
7:102976068:G:A	50	100	1	0.1683
7:102976540:T:C	50	98	1	0.1565
7:102977041:T:C	50	100	1	0.11
7:102977193:G:A	50	100	0.96	0.02814
7:102977967:C:T	50	100	1	0.1425
7:102979447:T:A	50	100	1	0.04103
7:102979667:A:T	50	100	1	0.02378
7:102981434:G:C	50	100	1	0.03304
7:102981498:T:C	50	98	1	0.01452
7:102981802:G:A	49	100	1	0.04085
7:102982217:T:C	50	100	1	0.1273
7:102983422:C:T	50	92	0.98	0.1797
7:102983423:T:C	41	100	0.98	0.03922
7:102983745:C:T	50	100	0.99	0.4564
7:102983780:C:A	50	98	1	0.3342
7:102983898:G:A	50	100	1	0.01126
7:102983948:T:C	50	100	1	0.1336
7:102984596:T:C	50	100	1	0.157
7:102984786:G:A	50	100	1	0.01888
7:102985070:A:C	50	100	1	0.1569
7:102985120:C:T	50	98	1	0.4468
7:102985408:A:T	50	100	1	0.1569
7:102987358:A:G	50	100	1	0.1494
7:102987445:A:T	50	100	1	0.02723
7:102987868:C:T	50	100	1	0.02251
7:102987914:A:G	50	100	1	0.01816
7:102988835:A:G	50	98	1	0.01126
7:102989740:A:T	50	98	1	0.02941
7:102990129:C:T	50	100	1	0.1498
7:102990901:A:C	50	100	1	0.1494
7:102991800:A:G	50	98	1	0.3332
7:102992425:C:T	50	100	1	0.02633
7:102993468:A:G	50	100	1	0.08842
7:102995330:A:C	50	100	0.96	0.01362
7:102995435:C:T	49	100	0.9	0.03377
7:102995665:T:C	50	100	1	0.1291
7:102996908:A:G	50	100	1	0.1273
7:102997989:C:A	50	100	1	0.04158
7:102999205:G:A	50	100	1	0.03667
7:102999964:C:A	50	100	1	0.08388
7:103000132:A:C	50	100	1	0.01289
7:103000797:T:G	50	100	1	0.4842
7:103000936:A:G	50	100	1	0.4842
7:103000949:G:A	50	100	1	0.01816
7:103001110:C:A	50	98	0.98	0.03286
7:103001120:A:T	50	98	0.92	0.02487
7:103001122:T:A	50	96	0.98	0.3424
7:103002705:C:A	50	100	0.99	0.4163
7:103003539:C:T	50	100	1	0.02614
7:103004605:A:G	50	100	0.92	0.02832
7:103006368:A:G	50	100	1	0.01144
7:103006605:C:G	50	100	1	0.03613
7:103007026:G:A	50	100	1	0.01162
7:103008555:T:C	50	100	1	0.01271
7:103008597:A:G	50	100	1	0.01216
7:103008646:C:T	50	100	1	0.01289
7:103008793:G:A	50	100	1	0.0305
7:103010159:C:T	50	100	0.98	0.01797
7:103010184:T:C	50	100	1	0.01779
7:103011101:C:T	50	100	1	0.01543
7:103011765:C:T	50	100	1	0.0443
7:103011878:G:A	50	100	0.93	0.03105
7:103012263:T:C	50	100	0.97	0.08842
7:103012413:C:T	50	100	1	0.01289
7:103012459:C:T	50	98	1	0.01162
7:103012680:C:G	50	100	1	0.13
7:103013687:T:G	50	100	1	0.03613
7:103015235:C:G	50	100	0.8	0.01289
7:103015321:C:T	50	100	1	0.01289
7:103015625:C:T	50	100	1	0.1175
7:103015911:A:G	50	100	1	0.01289
7:103016049:T:A	50	100	1	0.0138
7:103016232:G:A	50	100	1	0.02324
7:103016491:T:G	50	100	1	0.01816
7:103016646:C:T	50	100	1	0.0581
7:103016684:C:T	50	100	1	0.04375
7:103016787:C:T	50	100	1	0.04067
7:103016899:G:A	50	92	0.95	0.05846
7:103017122:C:T	49	83.7	0.68	0.0167
7:103017284:T:C	50	100	1	0.03613
7:103017295:A:G	49	95.9	1	0.278
7:103017561:C:T	50	100	1	0.02651
7:103018173:A:C	50	100	0.88	0.02269
7:103018933:G:T	50	100	1	0.03232
7:103019837:T:C	50	100	1	0.01816
7:103020901:A:G	50	100	1	0.03885
7:103021509:T:C	50	100	1	0.01289
7:103021655:C:G	50	100	0.98	0.07571
7:103022031:G:A	50	100	1	0.1521
7:103022044:G:A	50	100	1	0.427
7:103022093:A:G	50	100	1	0.2814
7:103022414:G:T	50	100	1	0.4368
7:103022514:A:T	50	100	0.99	0.06064
7:103022867:A:G	50	100	1	0.1331
7:103024440:T:C	50	100	1	0.04085
7:103024853:A:T	47	89.4	0.89	0.0443
7:103025173:C:G	50	100	1	0.01816
7:103026132:G:A	50	100	1	0.01816
7:103026249:C:T	50	100	1	0.2776
7:103026588:A:G	50	100	1	0.01162
7:103027554:A:C	50	100	1	0.03595
7:103027730:A:G	50	100	0.99	0.02197
7:103028120:T:C	50	100	1	0.08914
7:103028222:T:C	50	100	1	0.01126
7:103028780:T:C	50	100	1	0.08533
7:103030486:C:T	50	100	1	0.01543
7:103030576:A:G	50	100	1	0.3154
7:103031787:A:G	50	100	1	0.3125
7:103031971:A:G	50	100	1	0.03595
7:103032029:T:C	50	100	1	0.04067
7:103032384:T:C	50	100	1	0.1293
7:103032569:A:T	50	100	1	0.0463
7:103032706:A:T	50	100	1	0.01198
7:103033731:T:C	50	100	1	0.01416
7:103033786:G:A	50	100	1	0.01271
7:103034288:C:T	50	100	1	0.04012
7:103034339:G:A	50	100	1	0.348
7:103034364:G:A	50	100	1	0.0158
7:103034542:C:T	50	100	1	0.04012
7:103034645:A:C	50	98	1	0.02687
7:103034761:C:T	50	100	1	0.1115
7:103034964:G:A	50	100	1	0.01289
7:103035619:T:C	50	100	1	0.08206
7:103036226:A:G	50	100	1	0.05138
7:103037310:A:G	50	100	1	0.03595
7:103037975:C:T	50	100	1	0.4849
7:103038122:C:A	50	100	1	0.02106
7:103038892:A:G	50	100	1	0.03286
7:103039397:A:G	50	100	1	0.01816
7:103039630:G:A	50	100	1	0.01017
7:103039834:T:C	50	100	1	0.02106
7:103039860:C:A	50	100	1	0.01507
7:103040894:C:A	50	100	1	0.03994
7:103041457:C:A	50	100	1	0.01271
7:103041571:T:C	50	100	1	0.03595
7:103042011:A:C	50	100	1	0.01507
7:103042089:A:C	50	100	1	0.3468
7:103042500:A:G	50	98	1	0.02887
7:103042598:C:A	50	100	1	0.4581
7:103042901:T:C	50	100	1	0.02251
7:103043157:A:G	50	100	0.99	0.02651
7:103043395:T:C	50	100	1	0.01416
7:103043970:G:A	50	100	1	0.01816
7:103043980:T:G	50	100	1	0.1265
7:103044418:G:C	50	100	1	0.1265
7:103045114:A:C	50	100	1	0.4542
7:103045138:G:C	50	100	1	0.01816
7:103045637:T:A	50	100	1	0.03994
7:103046563:T:A	50	100	1	0.3377
7:103046647:C:T	50	100	1	0.01307
7:103047483:A:G	50	100	1	0.02687
7:103047780:C:T	50	100	1	0.01053
7:103047905:G:A	50	100	1	0.03976
7:103048421:A:G	50	100	1	0.01289
7:103049335:A:G	50	100	1	0.01816
7:103049617:G:A	50	100	1	0.01162
7:103049694:T:C	50	100	1	0.03613
7:103049741:G:A	50	100	1	0.1135
7:103051021:T:C	50	100	1	0.01162
7:103051468:A:G	50	100	1	0.01507
7:103051654:T:C	50	100	1	0.04049
7:103051882:G:T	50	100	1	0.1115
7:103052108:C:T	50	98	1	0.02887
7:103052336:A:C	50	100	1	0.0138
7:103053247:G:C	50	100	1	0.1273
7:103053298:A:G	50	100	1	0.03649
7:103054418:T:G	50	100	1	0.03649
7:103055395:T:C	50	100	1	0.02342
7:103055430:G:A	50	100	1	0.03286
7:103055661:A:G	50	100	1	0.01834
7:103056059:T:G	50	100	1	0.03286
7:103056597:T:G	50	100	1	0.01816
7:103058634:T:C	50	100	1	0.08914
7:103059067:C:T	50	100	0.93	0.01888
7:103059345:G:A	50	100	0.96	0.03994
7:103059800:A:C	50	100	1	0.1679
7:103060008:T:C	42	97.6	1	0.02723
7:103060015:A:C	28	85.7	0.9	0.03159
7:103060519:T:C	50	100	1	0.01216
7:103061184:T:G	50	100	1	0.04121
7:103061185:T:G	50	100	1	0.01797
7:103061274:G:A	50	100	0.98	0.02941
7:103061365:T:C	50	100	1	0.1351
7:103061379:T:C	50	100	1	0.03613
7:103061860:T:C	50	98	1	0.02905
7:103062044:A:C	50	100	1	0.02306
7:103063451:A:G	50	98	1	0.4232
7:103063549:T:C	50	100	0.98	0.02251
7:103063688:G:A	49	100	1	0.4232
7:103064175:C:T	50	100	1	0.01126
7:103064388:A:T	50	100	1	0.06282
7:103064432:A:T	50	100	1	0.0345
7:103064440:G:A	50	100	1	0.01816
7:103065108:A:G	50	100	1	0.01289
7:103066200:T:C	50	100	1	0.0394
7:103066455:G:C	50	100	1	0.01216
7:103067044:C:G	50	100	1	0.01816
7:103068151:G:A	50	100	1	0.0158
7:103068481:C:T	50	100	1	0.01162
7:103068499:A:T	50	100	1	0.04575
7:103069030:G:A	47	100	1	0.04067
7:103069719:G:A	50	100	1	0.01307
7:103069739:A:G	50	100	1	0.03468
7:103069793:T:C	50	100	0.91	0.01035
7:103069972:G:A	50	100	1	0.3479
7:103069995:C:T	50	100	0.97	0.01797
7:103071243:T:C	50	100	1	0.01416
7:103072540:C:T	50	100	1	0.01289
7:103073024:C:T	50	100	1	0.0394
7:103073048:G:A	50	100	0.91	0.01035
7:103073115:A:G	50	100	1	0.01307
7:103073284:C:A	50	100	1	0.01126
7:103074128:G:C	50	100	1	0.1322
7:103074903:G:C	50	100	0.99	0.06954
7:103074967:T:C	49	100	0.95	0.0423
7:103075010:C:G	50	100	1	0.1198
7:103075357:C:T	50	100	1	0.01779
7:103075968:T:C	50	100	1	0.04539
7:103076468:G:A	50	100	1	0.1467
7:103076937:C:T	50	100	1	0.1133
7:103076948:C:T	50	100	1	0.01434
7:103077083:T:C	50	100	1	0.1465
7:103077265:C:T	50	100	1	0.1723
7:103077509:A:G	50	100	1	0.01816
7:103077778:G:C	50	100	1	0.01743
7:103078347:G:T	50	100	0.97	0.02687
7:103078379:C:T	50	100	0.93	0.04103
7:103078962:T:C	50	100	1	0.01816
7:103079372:T:C	50	100	1	0.03468
7:103080280:A:C	50	100	1	0.0138
7:103080283:G:C	50	100	1	0.154
7:103080371:C:T	50	100	1	0.02614
7:103080443:C:T	50	100	1	0.04739
7:103080544:C:T	50	100	1	0.1353
7:103080634:C:T	50	100	1	0.2531
7:103081431:A:G	50	100	1	0.154
7:103081533:T:C	50	100	1	0.1545
7:103081712:G:A	50	100	1	0.154
7:103082058:G:A	50	100	1	0.154
7:103082069:T:C	50	100	1	0.03922
7:103082300:G:A	50	100	0.98	0.154
7:103082331:G:T	50	100	1	0.06772
7:103082640:A:G	50	100	1	0.154
7:103083066:G:A	50	100	1	0.0118
7:103083329:A:T	50	100	1	0.03468
7:103083879:G:C	50	100	1	0.02215
7:103083925:A:T	50	100	1	0.1541
7:103085494:G:A	50	100	1	0.1316
7:103085688:A:G	50	100	1	0.1318
7:103085915:C:T	50	100	1	0.02524
7:103086393:A:C	50	100	1	0.02415
7:103142628:T:C	45	93.3	1	0.1932
7:103143427:G:A	44	97.7	1	0.0187
7:103144247:T:A	38	100	1	0.01416
7:103144670:C:G	50	100	0.98	0.02269
7:103144994:C:T	48	93.8	1	0.187
7:103145084:C:T	49	100	1	0.02578
7:103145337:C:T	50	98	1	0.01834
7:103146135:T:C	50	98	0.99	0.0345
7:103146688:C:A	48	93.8	1	0.13
7:103146699:G:A	49	98	0.98	0.09041
7:103146722:C:T	50	100	1	0.02306
7:103146934:A:C	50	94	0.99	0.3696
7:103148816:T:C	22	100	1	0.03577
7:103149305:G:C	49	100	1	0.03704
7:103150895:A:C	50	76	1	0.2832
7:103150896:A:C	46	84.8	0.84	0.09749
7:103151364:A:G	47	85.1	1	0.1344
7:103151456:C:T	50	100	1	0.02923
7:103151460:T:C	50	100	1	0.02923
7:103151478:C:T	50	98	1	0.01253
7:103151825:A:G	48	100	1	0.1164
7:103152570:C:T	50	98	1	0.01344
7:103152613:C:G	50	98	0.99	0.1418
7:103152987:G:A	50	100	1	0.02433
7:103153676:T:C	50	98	0.98	0.01906
7:103153952:A:G	50	100	1	0.01307
7:103154050:C:G	50	100	1	0.03667
7:103154315:G:T	50	100	1	0.01107
7:103155184:C:A	24	91.7	1	0.1164
7:103155504:T:C	44	97.7	1	0.2487
7:103156757:A:G	50	100	1	0.02269
7:103156864:G:T	50	100	1	0.02269
7:103156939:C:T	50	98	0.98	0.0187
7:103157044:A:T	49	100	1	0.02923
7:103157229:T:C	50	100	1	0.02433
7:103157803:G:C	48	100	1	0.02269
7:103159054:T:C	27	88.9	0.78	0.01634
7:103159979:A:G	40	92.5	0.99	0.185
7:103160796:T:C	37	75.7	0.62	0.1053
7:103160854:C:T	41	82.9	0.62	0.03141
7:103160866:T:C	39	82.1	0.63	0.08515
7:103160906:C:T	40	80	0.73	0.05356
7:103161077:G:C	47	97.9	1	0.01253
7:103161427:C:T	50	98	1	0.08315
7:103161688:G:A	50	98	1	0.01253
7:103162000:C:G	45	97.8	1	0.01253
7:103162532:G:T	50	98	1	0.01816
7:103162773:T:A	43	93	1	0.4782
7:103164146:A:G	50	98	0.97	0.03849
7:103165076:G:A	45	100	0.98	0.01834
7:103165143:A:G	49	83.7	1	0.04793
7:103165180:C:T	50	100	0.97	0.02941
7:103165444:A:G	50	100	1	0.03159
7:103166006:G:A	50	100	0.99	0.1438
7:103242206:T:C	50	100	0.96	0.01198
7:103242788:G:T	50	100	1	0.1467
7:103242915:C:G	50	100	1	0.3088
7:103243156:C:T	50	100	1	0.03849
7:103244151:C:T	50	100	1	0.04593
7:103244237:A:G	50	100	1	0.1619
7:103244419:A:T	50	100	1	0.0325
7:103244723:C:T	50	98	1	0.4829
7:103244797:G:A	50	100	1	0.04847
7:103244944:C:A	50	100	0.99	0.01271
7:103245293:A:G	50	100	1	0.256
7:103245328:C:A	50	100	1	0.04593
7:103245411:C:T	50	100	1	0.1619
7:103245609:A:G	50	100	1	0.1431
7:103245653:A:G	50	100	1	0.1629
7:103245713:C:T	50	100	1	0.01452
7:103245794:G:A	50	100	1	0.1619
7:103245956:G:A	50	100	0.94	0.01017
7:103246249:G:A	50	100	1	0.1135
7:103246411:A:G	50	100	1	0.1621
7:103246414:C:G	50	100	1	0.2141
7:103246553:C:A	50	100	1	0.0187
7:103246672:G:C	50	100	1	0.1621
7:103246832:G:A	50	100	1	0.1621
7:103247104:A:G	50	100	0.99	0.01035
7:103247307:C:A	50	100	1	0.1619
7:103247347:C:G	50	100	1	0.01216
7:103247518:G:A	50	100	1	0.02814
7:103247643:T:C	50	100	1	0.1621
7:103247976:T:C	50	100	0.96	0.01707
7:103248197:T:C	50	100	1	0.1137
7:103248373:G:A	50	100	0.99	0.0236
7:103248485:A:C	50	100	1	0.1619
7:103248646:G:C	50	100	1	0.02814
7:103249471:T:G	50	98	0.95	0.01834
7:103250576:C:T	50	96	1	0.04648
7:103250599:G:A	50	96	1	0.04611
7:103251264:T:A	50	100	0.97	0.04285
7:103251337:T:C	50	90	0.96	0.4023
7:103251426:A:G	50	98	0.93	0.01725
7:103251599:A:T	50	100	1	0.01997
7:103251647:C:T	50	100	0.98	0.1334
7:103252282:A:G	50	100	0.88	0.02342
7:103252300:C:T	50	100	0.96	0.02941
7:103253052:A:G	50	100	1	0.0138
7:103253056:T:C	50	98	1	0.01398
7:103254103:T:C	50	98	1	0.04593
7:103254327:C:T	50	100	0.98	0.3949
7:103255294:C:A	47	83	0.99	0.1298
7:103255602:G:A	50	100	1	0.1347
7:103255655:C:T	50	100	1	0.01362
7:103255764:C:T	50	100	1	0.1414
7:103256727:C:T	50	100	1	0.02741
7:103258227:G:A	49	100	1	0.0118
7:103258581:G:C	50	100	0.99	0.1318
7:103258806:T:G	50	100	0.77	0.01797
7:103258956:G:C	50	100	1	0.27
7:103259030:C:T	50	98	1	0.01816
7:103260355:G:A	50	100	1	0.03631
7:103260435:C:A	50	100	1	0.0463
7:103261007:G:A	49	100	0.71	0.0118
7:103261015:T:A	50	100	1	0.1347
7:103261242:A:G	50	98	1	0.04575
7:103261302:T:G	50	98	1	0.02324
7:103261412:C:A	50	100	0.99	0.01271
7:103261619:A:C	50	100	1	0.02741
7:103261914:T:C	50	100	0.99	0.02324
7:103262031:A:T	50	100	1	0.4802
7:103262118:T:C	50	100	0.99	0.201
7:103262184:A:G	50	86	1	0.3007
7:103262199:A:C	50	92	1	0.4813
7:103262209:T:C	50	94	1	0.4815
7:103262216:C:T	50	94	1	0.4815
7:103262666:G:T	50	100	1	0.03649
7:103263419:G:A	50	100	1	0.04611
7:103263563:G:A	50	100	1	0.04611
7:103263955:C:A	50	100	1	0.05683
7:103264407:A:T	50	100	0.96	0.08951
7:103265195:T:C	50	100	1	0.03813
7:103265411:G:A	50	100	1	0.0118
7:103265652:A:T	50	100	1	0.08261
7:103265949:A:T	50	98	1	0.4798
7:103266026:T:C	50	100	1	0.04611
7:103266055:A:G	50	100	1	0.03813
7:103266190:T:C	50	100	1	0.01198
7:103266559:G:A	50	100	1	0.04611
7:103267087:C:T	50	100	1	0.04866
7:103267437:C:T	50	100	1	0.02324
7:103268238:A:C	50	100	1	0.04648
7:103268252:G:A	50	100	1	0.0118
7:103268374:T:C	50	100	1	0.1899
7:103268784:G:A	50	100	1	0.03776
7:103268972:T:G	50	100	1	0.06046
7:103269145:G:A	50	100	1	0.04611
7:103270105:G:A	50	100	1	0.04611
7:103270565:G:T	50	100	1	0.04611
7:103270701:A:C	50	100	1	0.01289
7:103271407:C:T	50	98	1	0.01035
7:103271758:C:T	50	100	1	0.08969
7:103272782:T:C	50	100	1	0.03776
7:103273390:C:T	50	100	1	0.03776
7:103273882:C:A	50	100	1	0.01198
7:103273904:T:C	50	100	1	0.01198
7:103274031:T:C	50	98	1	0.4751
7:103274436:G:C	50	100	1	0.08134
7:103274457:C:T	50	100	1	0.04611
7:103274470:G:A	50	100	1	0.01253
7:103275069:G:A	50	100	1	0.02324
7:103275293:G:A	50	100	1	0.03595
7:103275328:G:A	50	100	1	0.01198
7:103275417:G:A	50	100	1	0.02378
7:103276374:A:G	50	98	1	0.05919
7:103276855:C:T	50	100	1	0.04466
7:103277684:T:C	50	98	1	0.4773
7:103277757:C:G	50	100	1	0.1861
7:103277985:T:A	50	100	1	0.0472
7:103278308:G:A	50	100	1	0.02977
7:103278474:A:T	50	100	1	0.03794
7:103278566:T:C	50	100	1	0.0472
7:103278915:A:G	50	100	0.99	0.0394
7:103278943:G:T	50	100	0.72	0.02215
7:103280020:C:G	50	98	1	0.01071
7:103280057:C:T	50	100	1	0.01198
7:103280068:G:T	50	100	0.97	0.04503
7:103280195:G:C	50	100	0.99	0.01144
7:103280557:C:A	50	100	1	0.02324
7:103280687:C:T	50	100	0.91	0.01198
7:103280709:C:A	50	100	1	0.0138
7:103280866:G:A	50	100	1	0.01198
7:103281703:C:G	50	100	0.98	0.02596
7:103282738:T:G	50	100	1	0.01471
7:103282821:A:G	50	100	1	0.09114
7:103283802:G:A	50	100	1	0.02324
7:103283981:T:C	50	100	1	0.02324
7:103284065:G:A	50	100	1	0.1271
7:103284171:G:C	50	100	1	0.01162
7:103284815:G:A	50	100	1	0.1859
7:103284847:C:T	50	100	1	0.01162
7:103284939:A:T	50	100	1	0.03776
7:103285672:G:A	50	100	1	0.4769
7:103286108:G:A	50	100	1	0.4733
7:103286243:T:A	50	100	1	0.1236
7:103286388:A:G	50	100	0.97	0.01198
7:103286573:A:G	50	100	0.95	0.01198
7:103286620:C:T	50	100	1	0.02633
7:103287833:G:A	50	100	1	0.08115
7:103287965:G:A	50	98	1	0.2727
7:103288563:A:T	50	100	1	0.07426
7:103288765:G:A	50	100	1	0.02578
7:103289514:G:A	50	100	0.83	0.01216
7:103290050:G:A	50	100	1	0.02959
7:103290210:C:G	50	100	1	0.04466
7:103291217:C:G	50	100	1	0.03776
7:103291481:C:G	49	100	0.87	0.01216
7:103291625:G:A	50	100	1	0.01398
7:103291652:T:C	50	100	1	0.01398
7:103291910:G:A	50	100	0.87	0.01235
7:103292657:T:C	50	100	1	0.01253
7:103293511:C:T	50	100	0.98	0.07298
7:103293584:T:C	50	100	1	0.01235
7:103293870:G:A	50	100	1	0.04466
7:103293891:G:T	50	100	1	0.0158
7:103294177:C:T	50	100	1	0.04466
7:103294708:G:A	50	100	1	0.04466
7:103295962:A:G	50	100	1	0.04194
7:103296080:G:T	50	100	1	0.1708
7:103296374:C:T	50	96	1	0.08115
7:103297313:A:G	50	100	0.93	0.01398
7:103298572:T:C	50	100	1	0.08896
7:103299841:T:C	50	100	0.99	0.01489
7:103300135:T:C	50	100	1	0.04503
7:103301842:T:A	50	100	1	0.08497
7:103301873:T:A	50	100	1	0.01525
7:103302081:C:T	50	100	0.94	0.01652
7:103302199:A:C	50	100	1	0.01017
7:103302454:A:G	50	100	1	0.03813
7:103303105:C:T	50	100	0.99	0.01616
7:103303400:C:T	50	100	1	0.02959
7:103303555:C:T	50	100	1	0.02397
7:103303570:A:G	50	100	1	0.0138
7:103305641:G:T	50	100	1	0.08097
7:103306568:G:T	50	100	0.96	0.01979
7:103307244:A:T	50	100	1	0.0305
7:103307593:T:C	50	100	0.99	0.4495
7:103308369:C:T	50	100	1	0.01071
7:103309037:G:A	50	100	0.97	0.01543
7:103309186:G:T	50	100	1	0.01235
7:103309652:C:T	50	100	1	0.01398
7:103310039:A:G	50	100	1	0.01779
7:103311148:C:G	50	100	1	0.01253
7:103311472:T:C	50	100	1	0.04575
7:103311676:G:T	50	100	1	0.08115
7:103313092:G:C	50	100	0.95	0.02651
7:103313105:A:T	50	100	1	0.04847
7:103313174:A:G	50	100	1	0.2741
7:103313478:C:G	50	100	0.99	0.03304
7:103314291:G:A	50	100	1	0.03849
7:103314418:A:G	50	100	1	0.0236
7:103315883:A:G	50	100	1	0.04357
7:103316369:C:T	50	100	1	0.0915
7:103316549:A:C	50	100	1	0.03105
7:103316709:G:A	50	100	1	0.171
7:103317028:A:G	50	100	1	0.04303
7:103317130:C:T	50	100	1	0.08061
7:103318026:T:A	50	100	1	0.01235
7:103318061:A:C	50	100	1	0.01235
7:103318148:T:C	50	100	1	0.0915
7:103318199:T:A	50	100	1	0.08115
7:103318833:C:A	50	100	1	0.1708
7:103318932:T:C	50	100	1	0.2729
7:103318972:G:A	50	100	1	0.01235
7:103319032:C:T	50	100	1	0.03686
7:103319071:G:C	50	100	1	0.02578
7:103319310:G:A	50	100	1	0.02415
7:103320335:G:A	50	100	0.99	0.02378
7:103320439:T:C	50	100	1	0.01235
7:103320691:C:T	50	100	1	0.1242
7:103320708:T:C	50	100	1	0.2736
7:103320808:A:G	50	100	1	0.04575
7:103321146:C:T	50	100	0.99	0.4755
7:103321204:A:G	50	100	1	0.03794
7:103321208:C:T	50	100	1	0.04575
7:103321315:A:G	50	100	1	0.0532
7:103321768:G:A	50	100	0.94	0.02397
7:103321867:G:C	50	100	1	0.04303
7:103322990:C:T	50	100	0.92	0.04466
7:103323016:G:A	50	100	0.99	0.4755
7:103323180:T:G	50	100	1	0.03304
7:103323318:A:C	50	100	1	0.02415
7:103326275:G:C	50	100	1	0.04267
7:103327928:A:C	50	100	0.99	0.05701
7:103328044:T:C	50	98	0.99	0.2698
7:103328423:G:C	50	100	0.96	0.01979
7:103329311:C:T	50	100	1	0.01253
7:103330650:C:T	50	100	1	0.01398
7:103330826:C:T	50	100	1	0.01634
7:103330952:T:C	50	100	0.99	0.2743
7:103330953:G:A	50	100	1	0.03794
7:103331058:C:A	50	100	0.99	0.1728
7:103331572:T:C	50	100	1	0.03794
7:103331725:C:T	50	100	0.94	0.01688
7:103331757:T:C	50	100	0.98	0.08115
7:103332028:G:A	50	98	0.98	0.1242
7:103332260:C:T	49	100	0.98	0.08134
7:103332836:C:T	50	100	1	0.01235
7:103333037:G:A	50	100	0.88	0.01216
7:103333347:C:G	50	100	0.98	0.08115
7:103333515:G:T	50	100	1	0.08878
7:103333611:T:C	50	100	0.99	0.2741
7:103333951:A:T	50	100	0.98	0.08115
7:103333997:C:T	50	98	0.99	0.4755
7:103334246:C:T	49	100	1	0.01652
7:103334247:G:A	50	100	0.97	0.03159
7:103334327:T:C	50	100	0.97	0.01543
7:103335404:A:C	50	100	1	0.0167
7:103335938:T:C	50	100	0.96	0.01725
7:103336143:C:T	50	100	0.98	0.08115
7:103337278:T:A	50	100	0.99	0.01398
7:103337656:T:C	50	100	0.97	0.01543
7:103338594:C:T	50	100	0.99	0.02378
7:103338842:G:A	50	100	0.98	0.02796
7:103339722:C:A	50	100	0.98	0.1227
7:103339745:G:C	50	100	1	0.03794
7:103340285:C:T	50	100	1	0.04466
7:103340622:G:A	50	100	1	0.01235
7:103340929:C:A	50	100	1	0.04466
7:103340992:C:T	50	100	1	0.01634
7:103342573:G:T	50	100	0.99	0.07317
7:103343061:G:A	50	100	1	0.01416
7:103344764:C:G	50	100	0.99	0.4757
7:103345091:T:A	50	100	1	0.02324
7:103345651:T:A	50	100	1	0.01235
7:103345683:T:G	50	100	1	0.04466
7:103346530:C:T	50	100	0.99	0.1242
7:103347136:T:G	50	100	0.98	0.08115
7:103347252:A:G	50	100	1	0.01688
7:103348911:G:A	50	98	0.92	0.01398
7:103348957:C:T	50	100	1	0.02324
7:103349279:T:G	50	100	0.99	0.2607
7:103349410:G:C	50	100	1	0.02614
7:103349652:G:T	50	100	0.98	0.08134
7:103349779:C:T	50	100	1	0.03831
7:103350361:T:G	50	100	1	0.02324
7:103350757:C:A	50	100	1	0.01017
7:103351774:T:G	50	100	1	0.03776
7:103351841:G:C	50	100	1	0.05973
7:103351965:C:T	50	100	1	0.0167
7:103352063:C:G	50	100	1	0.01235
7:103352579:A:G	50	100	0.99	0.2736
7:103352638:C:T	50	100	0.98	0.1089
7:103353789:C:A	50	100	0.92	0.02251
7:103354622:C:T	50	100	0.95	0.01362
7:103356415:A:G	50	100	1	0.05701
7:103356767:A:G	50	100	1	0.02596
7:103357060:T:G	50	100	1	0.01634
7:103357229:G:T	50	100	1	0.01652
7:103357481:A:G	50	100	1	0.04466
7:103357630:A:G	50	100	1	0.0158
7:103358457:C:T	50	100	1	0.01126
7:103358610:A:G	50	100	0.91	0.02342
7:103359496:G:A	50	100	1	0.01271
7:103359652:T:A	50	100	1	0.05701
7:103359805:C:T	50	100	1	0.05701
7:103359959:T:G	50	100	0.94	0.04956
7:103360036:G:A	50	100	0.99	0.02378
7:103360602:C:T	50	100	1	0.01362
7:103360722:G:T	50	100	1	0.01235
7:103360948:T:C	50	100	1	0.05973
7:103361046:G:A	50	100	1	0.01634
7:103361250:G:A	50	100	1	0.01561
7:103361305:G:A	50	100	1	0.05701
7:103361316:A:G	50	98	1	0.03776
7:103361467:A:G	50	100	0.98	0.2229
7:103361530:A:G	50	98	1	0.04521
7:103362241:G:A	50	100	1	0.01235
7:103362367:G:A	50	100	0.99	0.03068
7:103362968:A:C	50	100	1	0.05973
7:103362977:A:G	50	100	1	0.04466
7:103363329:C:G	50	100	0.98	0.03105
7:103364938:T:C	50	96	1	0.04466
7:103365064:C:T	50	100	1	0.01398
7:103365073:G:A	50	100	1	0.03776
7:103365381:T:C	50	100	1	0.05973
7:103365486:G:A	49	100	0.99	0.289
7:103365729:G:A	50	100	1	0.05973
7:103366019:C:T	50	100	1	0.01507
7:103366166:G:A	50	100	0.9	0.01525
7:103367152:T:C	50	98	0.98	0.1698
7:103367502:A:C	50	100	0.95	0.03831
7:103368199:T:C	50	98	1	0.05991
7:103368562:C:T	50	98	0.97	0.1678
7:103368945:C:T	50	100	1	0.02433
7:103369797:T:C	50	100	0.97	0.1393
7:103370405:C:A	50	98	0.99	0.08914
7:103371062:G:A	50	98	0.99	0.1031
7:103371473:C:T	49	93.9	0.89	0.02996
7:103371479:T:C	49	91.8	0.82	0.02977
7:103371491:A:T	49	100	0.98	0.01561
7:103371590:A:G	50	100	0.96	0.1131
7:103372152:C:G	50	100	0.93	0.01525
7:103372258:G:C	50	100	0.97	0.1084
7:103372286:C:G	50	100	0.96	0.1082
7:103372696:G:T	50	96	0.97	0.3375
7:103373351:T:C	50	100	0.98	0.0906
7:103373863:G:C	50	100	0.99	0.05882
7:103374133:A:G	50	100	0.98	0.1122
7:103375230:G:A	50	100	0.95	0.1113
7:103375499:T:C	50	100	0.94	0.04847
7:103375589:A:T	50	100	0.97	0.05737
7:103375590:A:T	50	100	0.97	0.05737
7:103375672:G:A	50	96	0.99	0.1038
7:103375697:G:A	50	98	0.98	0.08932
7:103375891:G:A	50	98	0.97	0.13
7:103376000:G:A	50	100	0.86	0.02433
7:103376051:C:T	50	100	0.94	0.05374
7:103376063:C:T	50	100	0.97	0.05737
7:103376225:G:A	50	100	0.88	0.0216
7:103376576:C:T	49	98	0.98	0.1051
7:103376701:A:G	50	100	0.97	0.02451
7:103377569:A:G	50	100	0.96	0.09223
7:103378876:C:G	50	98	0.97	0.2039
7:103379166:A:G	50	100	0.94	0.02669
7:103379402:C:G	50	98	0.91	0.04757
7:103379879:C:G	50	98	0.91	0.06173
7:103379951:A:G	50	100	0.96	0.06972
7:103380593:G:A	50	100	1	0.02505
7:103380801:C:T	50	100	1	0.01271
7:103381079:T:C	50	100	1	0.06972
7:103381086:C:G	50	96	0.99	0.134
7:103381331:C:A	50	98	0.99	0.1109
7:103381397:T:C	50	100	0.95	0.08315
7:103381745:C:T	50	100	0.94	0.09441
7:103381777:A:C	50	98	0.99	0.1338
7:103382366:T:C	50	100	1	0.01271
7:103382394:G:T	50	98	0.98	0.407
7:103382436:G:A	50	100	1	0.02033
7:103382478:C:T	50	100	0.99	0.01797
7:103383090:C:A	50	98	1	0.2184
7:103383189:T:C	50	100	1	0.08424
7:103383309:C:T	50	100	0.99	0.01797
7:103383436:C:T	50	100	0.99	0.01834
7:103383654:A:C	50	100	1	0.01888
7:103384323:C:T	50	98	1	0.01289
7:103385034:A:T	50	100	0.98	0.04557
7:103385103:C:G	49	100	1	0.01271
7:103385224:T:C	50	100	1	0.07153
7:103385644:G:T	50	98	0.98	0.1104
7:103385755:C:T	50	100	1	0.07135
7:103385935:C:T	50	100	1	0.07135
7:103385993:T:A	50	100	1	0.07135
7:103386096:T:G	50	98	0.99	0.1104
7:103386173:C:T	50	100	0.9	0.01053
7:103386247:A:C	50	100	1	0.07135
7:103386325:T:C	50	100	1	0.07135
7:103386698:A:C	50	100	0.95	0.07262
7:103387031:C:G	50	100	1	0.07153
7:103387744:C:T	50	100	0.88	0.01162
7:103387873:A:G	50	100	1	0.07171
7:103388342:G:A	50	100	1	0.02524
7:103388421:A:G	50	100	1	0.07153
7:103388821:T:C	50	100	1	0.02033
7:103389468:A:G	50	98	0.98	0.1356
7:103389473:G:A	50	98	0.99	0.1102
7:103389500:C:T	50	100	1	0.02033
7:103389781:C:A	50	98	0.98	0.08733
7:103389880:A:G	50	98	0.99	0.2075
7:103389916:A:G	50	100	1	0.07153
7:103390056:C:T	50	100	1	0.02033
7:103390217:C:G	50	100	1	0.02524
7:103390724:T:C	50	100	1	0.08533
7:103391084:C:T	50	100	1	0.05991
7:103391330:T:C	50	100	1	0.08642
7:103391479:C:T	50	100	1	0.03377
7:103391992:C:T	50	100	1	0.01089
7:103392156:C:T	50	100	1	0.08624
7:103392406:A:G	50	100	1	0.08624
7:103392647:G:A	50	100	0.99	0.01071
7:103393126:T:C	50	100	0.98	0.02614
7:103393310:G:A	50	98	0.96	0.15
7:103393930:A:G	50	100	0.98	0.02669
7:103393976:G:C	50	100	0.98	0.02669
7:103394145:T:C	50	100	0.99	0.08842
7:103394681:G:A	50	98	0.99	0.1908
7:103394808:G:A	50	98	0.99	0.1908
7:103395185:T:G	50	100	1	0.03468
7:103395326:T:C	49	98	1	0.06373
7:103395336:G:A	49	100	0.96	0.03377
7:103395484:T:C	50	98	0.98	0.1106
7:103395487:G:A	50	98	1	0.03377
7:103395524:T:A	50	88	0.97	0.1028
7:103395609:C:T	50	100	1	0.02033
7:103395818:C:A	50	100	1	0.06409
7:103396040:C:T	50	98	0.99	0.4951
7:103396059:A:G	50	100	0.99	0.02433
7:103396576:G:A	50	100	0.99	0.3589
7:103396599:C:G	50	100	0.99	0.3072
7:103396708:G:A	50	100	1	0.07008
7:103396751:C:T	50	100	0.99	0.3624
7:103396814:G:C	50	100	1	0.02959
7:103396865:C:T	50	98	0.98	0.2436
7:103396892:C:T	50	100	0.91	0.02542
7:103396964:A:G	50	100	0.97	0.2642
7:103397433:C:T	50	100	1	0.01797
7:103397507:C:A	50	100	0.99	0.06318
7:103397590:G:A	45	97.8	1	0.06481
7:103398099:G:C	50	100	1	0.03522
7:103398555:G:C	50	100	1	0.02959
7:103398691:C:T	50	100	0.99	0.2436
7:103398866:C:T	50	100	1	0.05156
7:103399206:T:A	50	100	1	0.03522
7:103399409:G:A	50	100	1	0.02959
7:103399429:A:G	50	100	1	0.03522
7:103399488:C:T	50	98	0.98	0.1091
7:103399714:C:T	50	100	1	0.01434
7:103399790:A:C	50	100	0.99	0.06046
7:103400287:G:A	50	100	0.97	0.03304
7:103400363:C:T	50	100	0.99	0.2438
7:103400410:A:G	50	100	0.99	0.03431
7:103400483:A:G	50	100	0.99	0.3637
7:103400484:C:T	50	100	0.99	0.3637
7:103400648:A:T	50	100	1	0.05156
7:103400688:T:G	50	100	1	0.0305
7:103400739:T:G	50	100	1	0.05301
7:103401032:T:C	50	100	1	0.03504
7:103401145:A:G	50	100	0.94	0.01434
7:103401178:G:A	50	100	0.99	0.2438
7:103401311:C:T	50	100	1	0.03504
7:103401360:G:C	50	100	0.88	0.01126
7:103401521:C:T	50	100	1	0.02433
7:103401780:C:T	50	100	1	0.03504
7:103401984:C:T	50	100	1	0.01779
7:103402181:A:G	50	100	0.99	0.3609
7:103402199:T:A	50	100	1	0.03086
7:103402456:C:G	50	100	0.99	0.3609
7:103403135:G:A	50	100	1	0.03504
7:103403202:G:A	50	100	1	0.02433
7:103403311:C:A	50	100	0.99	0.3627
7:103403548:G:A	50	98	0.96	0.01525
7:103403687:A:G	50	100	1	0.03504
7:103404034:C:T	50	100	1	0.0354
7:103404043:C:T	50	100	1	0.0305
7:103404130:C:T	50	100	1	0.08061
7:103404883:T:G	50	100	1	0.03068
7:103404962:T:C	50	100	0.98	0.01525
7:103404990:G:T	50	100	1	0.01797
7:103405060:G:T	50	100	0.99	0.01924
7:103405163:A:G	50	100	1	0.03431
7:103405639:T:C	50	100	0.98	0.2491
7:103406044:G:A	50	100	0.98	0.02705
7:103406315:C:T	50	100	1	0.02959
7:103406873:G:A	50	100	1	0.01489
7:103408487:A:G	50	100	1	0.03068
7:103408950:G:A	50	100	1	0.02614
7:103409929:G:A	50	98	0.94	0.06064
7:103410082:T:C	50	100	1	0.02197
7:103410832:T:C	50	100	1	0.02433
7:103410870:T:C	50	98	0.98	0.3807
7:103411072:G:A	50	100	1	0.0187
7:103411334:G:A	50	98	0.99	0.1104
7:103411414:C:T	50	100	1	0.03831
7:103411921:G:A	50	100	1	0.05138
7:103412115:C:T	50	100	1	0.0305
7:103412266:T:C	50	100	1	0.03722
7:103412284:C:T	50	100	0.99	0.3954
7:103412286:T:C	50	100	1	0.03722
7:103412553:G:T	43	81.4	0.91	0.2337
7:103412851:G:A	50	100	0.99	0.3235
7:103412988:A:G	50	100	0.99	0.3922
7:103413430:C:T	50	100	1	0.02124
7:103414261:A:G	49	100	1	0.02651
7:103414498:T:A	50	100	1	0.04248
7:103414591:G:A	50	100	0.89	0.04139
7:103414739:A:G	50	100	0.99	0.1452
7:103415204:A:C	50	100	0.96	0.01071
7:103415337:C:T	50	100	1	0.0512
7:103415682:T:A	50	100	1	0.01126
7:103416473:G:C	50	100	0.99	0.1447
7:103416482:T:G	50	100	0.98	0.0935
7:103416561:T:C	50	100	0.98	0.1737
7:103416800:C:T	50	100	0.99	0.09332
7:103416818:A:T	50	100	0.96	0.02233
7:103417146:T:C	50	100	1	0.01834
7:103417559:T:C	50	100	1	0.07099
7:103417894:A:G	50	98	0.98	0.3246
7:103418273:C:T	50	100	0.98	0.2277
7:103418712:C:T	50	98	0.81	0.07553
7:103418859:C:A	50	100	0.92	0.01362
7:103419249:A:T	50	100	0.96	0.02106
7:103419355:C:T	50	100	0.9	0.02378
7:103419370:C:G	50	98	0.91	0.04757
7:103419880:C:T	50	100	0.97	0.3558
7:103420073:A:T	50	100	0.93	0.0719
7:103420252:G:A	50	98	0.96	0.1997
7:103420387:T:C	50	98	0.98	0.0719
7:103420940:A:G	50	100	0.94	0.04267
7:103421112:A:C	50	100	0.95	0.01053
7:103421940:T:C	50	100	0.94	0.1547
7:103421970:C:T	50	100	0.95	0.1547
7:103422236:C:A	50	100	0.93	0.01307
7:103422400:C:T	50	100	0.94	0.02106
7:103423590:C:G	50	96	0.93	0.4263
7:103423716:T:C	50	100	0.8	0.03976
7:103424160:G:T	50	100	0.93	0.1363
7:103424359:T:C	50	96	0.97	0.4847
7:103424366:C:T	50	100	0.96	0.1024
7:103425675:T:C	50	100	0.95	0.08787
7:103426312:A:C	50	100	1	0.02106
7:103426329:G:C	50	98	0.99	0.4205
7:103426669:A:G	50	100	1	0.02106
7:103426675:T:C	50	100	1	0.08769
7:103427275:C:G	50	100	0.99	0.03704
7:103427529:C:T	50	100	0.99	0.03704
7:103428551:G:A	49	98	1	0.2956
7:103428646:T:A	50	100	1	0.08951
7:103429199:A:C	50	100	1	0.09078
7:103429385:G:A	50	100	1	0.2502
7:103429969:C:G	50	100	1	0.02088
7:103429986:C:A	50	100	0.99	0.07843
7:103430095:T:G	50	100	1	0.09277
7:103430148:G:A	50	100	1	0.03885
7:103430325:C:T	50	100	1	0.01271
7:103430536:T:C	50	100	1	0.4508
7:103430598:A:C	50	100	1	0.4237
7:103430599:T:A	50	96	0.63	0.02124
7:103430646:T:C	50	100	1	0.02451
7:103430699:C:T	50	100	1	0.01162
7:103430746:G:A	50	100	1	0.25
7:103430827:G:C	50	100	0.98	0.03958
7:103431035:A:T	50	100	1	0.01271
7:103431454:C:G	50	100	1	0.4208
7:103431813:C:A	50	100	1	0.0118
7:103431823:C:T	50	100	1	0.4274
7:103431839:A:T	50	100	1	0.4208
7:103431883:T:C	50	100	1	0.3252
7:103431903:C:T	50	100	1	0.09568
7:103432068:A:G	50	100	0.99	0.08805
7:103432321:C:G	50	100	1	0.02451
7:103432326:T:C	50	100	0.99	0.07807
7:103432372:C:G	50	100	1	0.4283
7:103432380:G:T	50	100	1	0.02106
7:103432551:T:G	50	100	1	0.3282
7:103432640:C:G	50	100	1	0.4664
7:103432920:G:T	50	100	0.96	0.0394
7:103433414:G:A	50	100	0.92	0.01707
7:103433517:T:C	50	100	1	0.4279
7:103433532:G:C	50	100	1	0.4279
7:103433546:T:C	50	100	1	0.4279
7:103433714:T:C	50	100	0.99	0.08805
7:103433789:A:G	50	100	1	0.02487
7:103434133:T:C	50	100	1	0.4624
7:103434141:T:C	50	100	1	0.425
7:103434206:T:C	50	100	1	0.09277
7:103434307:A:G	50	100	1	0.02977
7:103434808:C:G	50	100	1	0.3273
7:103434851:C:T	50	100	1	0.3255
7:103436244:A:C	50	100	1	0.4248
7:103436269:G:C	50	100	0.99	0.07861
7:103436427:C:G	50	100	1	0.3266
7:103436522:G:A	50	100	1	0.4626
7:103436751:G:A	50	100	1	0.425
7:103436920:A:G	50	96	0.88	0.1062
7:103437295:G:A	50	100	1	0.4247
7:103437447:G:C	50	100	0.98	0.02215
7:103437498:A:T	50	100	1	0.4247
7:103437751:A:G	50	100	0.99	0.02251
7:103437855:G:A	50	100	1	0.4247
7:103438042:A:C	50	100	1	0.4181
7:103438185:T:A	50	100	1	0.02324
7:103438192:A:T	50	100	0.99	0.1812
7:103438240:A:G	50	100	1	0.4247
7:103438600:A:C	50	100	1	0.0207
7:103439238:G:A	50	100	1	0.3264
7:103439278:A:G	50	100	1	0.4247
7:103439299:G:A	50	100	1	0.03704
7:103439608:G:A	50	100	1	0.01126
7:103439696:C:T	50	100	1	0.07843
7:103439753:C:T	50	100	1	0.07843
7:103440086:G:T	50	100	1	0.327
7:103440168:T:C	50	100	1	0.4187
7:103440216:T:G	50	100	1	0.4247
7:103440341:G:C	50	100	1	0.4181
7:103440678:A:G	50	100	1	0.4245
7:103440724:G:A	50	100	0.99	0.02451
7:103440743:C:T	50	100	1	0.07807
7:103441085:A:G	50	100	1	0.01271
7:103441096:A:G	50	100	1	0.01507
7:103441416:T:C	50	100	1	0.327
7:103441840:A:C	50	100	1	0.01271
7:103441854:C:T	50	100	1	0.4247
7:103441937:G:T	50	100	1	0.0207
7:103442642:T:C	50	100	1	0.4247
7:103442672:G:A	50	100	1	0.08824
7:103442754:T:C	50	100	1	0.327
7:103443296:C:T	50	100	1	0.0236
7:103443297:G:A	50	100	0.92	0.04321
7:103443539:A:G	50	100	1	0.4247
7:103443553:G:C	50	100	1	0.4247
7:103443856:T:G	50	100	1	0.02324
7:103444112:G:T	50	98	0.71	0.01126
7:103444323:G:A	50	100	1	0.4826
7:103444466:C:T	50	100	1	0.4635
7:103444641:G:A	50	100	1	0.4245
7:103444860:C:G	50	100	0.99	0.0167
7:103444953:T:C	50	100	1	0.01707
7:103444963:G:A	50	100	1	0.4245
7:103445060:T:C	50	100	1	0.0138
7:103445087:C:T	50	100	1	0.0118
7:103445241:G:A	50	100	1	0.0463
7:103445298:G:A	50	98	0.98	0.07662
7:103445354:C:T	50	100	1	0.04648
7:103445544:G:A	50	100	1	0.02469
7:103446045:C:T	50	100	1	0.0374
7:103446316:C:A	50	100	1	0.04666
7:103446388:T:G	50	100	1	0.4439
7:103446574:A:C	50	100	1	0.04648
7:103446680:T:G	47	100	1	0.04648
7:103446694:T:A	50	100	1	0.08406
7:103446775:A:G	50	100	1	0.08696
7:103447144:C:T	50	100	1	0.02415
7:103447150:C:T	50	100	1	0.08987
7:103447203:C:A	50	100	1	0.04648
7:103447437:A:G	50	100	1	0.04648
7:103447468:C:T	50	100	0.94	0.02142
7:103447962:A:C	50	100	1	0.4437
7:103448437:C:T	50	100	1	0.0463
7:103448512:C:T	50	100	1	0.0463
7:103448657:T:A	50	100	1	0.01162
7:103448699:T:G	50	100	1	0.02415
7:103448746:C:T	50	100	1	0.0463
7:103448831:T:C	50	100	1	0.4441
7:103448832:A:T	50	100	0.94	0.02124
7:103448878:T:C	50	100	1	0.4686
7:103448932:T:G	50	100	1	0.01053
7:103448975:C:T	50	100	0.95	0.03086
7:103449420:C:T	50	100	1	0.01707
7:103449678:C:T	50	98	0.98	0.1581
7:103449824:A:G	50	100	1	0.04248
7:103449960:C:A	50	100	1	0.0463
7:103450169:C:T	50	100	1	0.136
7:103450490:G:C	50	100	1	0.01253
7:103450671:T:C	50	100	1	0.01198
7:103450705:C:G	50	100	1	0.08969
7:103450726:A:C	50	100	1	0.0463
7:103450950:C:T	50	100	1	0.4444
7:103450956:A:T	50	100	1	0.01707
7:103451119:T:C	50	100	1	0.08696
7:103451190:T:C	50	100	1	0.02415
7:103451351:T:C	50	100	0.93	0.0216
7:103451451:G:A	50	100	1	0.01253
7:103451516:T:C	50	100	1	0.0463
7:103451606:T:G	50	100	0.99	0.4566
7:103451611:G:T	50	100	0.84	0.01216
7:103451928:G:A	50	100	1	0.02415
7:103452166:G:A	50	100	1	0.0463
7:103452365:G:A	50	100	1	0.08951
7:103452444:T:A	50	100	1	0.0463
7:103452670:A:G	50	100	1	0.04648
7:103452696:C:G	50	100	0.98	0.4457
7:103452731:G:C	50	100	1	0.0906
7:103452750:C:T	50	100	0.94	0.063
7:103452884:G:A	50	100	0.94	0.01235
7:103452955:G:T	50	98	1	0.07807
7:103453264:T:G	50	100	0.98	0.4637
7:103453403:C:T	50	98	1	0.01035
7:103453444:G:C	50	100	1	0.04666
7:103453480:G:A	50	100	1	0.04666
7:103453634:G:A	50	100	0.88	0.0216
7:103453679:T:C	50	98	1	0.05701
7:103453755:G:A	50	100	1	0.1373
7:103453792:C:G	50	98	0.96	0.09513
7:103453933:T:C	50	100	0.98	0.3255
7:103453961:G:A	50	100	0.95	0.08987
7:103454143:C:T	50	100	1	0.04666
7:103454373:A:G	50	100	0.95	0.02215
7:103454416:C:G	50	100	1	0.04666
7:103454521:A:G	50	100	0.98	0.4459
7:103454558:C:T	50	100	0.97	0.1841
7:103454649:C:G	50	100	1	0.02433
7:103455300:T:C	50	98	1	0.08515
7:103455371:C:T	50	100	1	0.01253
7:103455431:G:A	50	98	1	0.07807
7:103455515:C:T	50	98	1	0.08515
7:103455526:T:G	50	100	0.98	0.3279
7:103455598:T:C	50	100	1	0.01253
7:103455775:A:G	50	98	0.98	0.02814
7:103456296:C:T	50	98	1	0.02433
7:103456549:T:A	50	100	1	0.333
7:103456680:G:A	50	100	1	0.08951
7:103456898:C:A	50	100	1	0.01507
7:103457010:G:A	50	100	1	0.4911
7:103457281:C:T	50	100	0.97	0.0423
7:103457315:G:T	50	100	1	0.08951
7:103457384:G:A	50	100	1	0.02324
7:103457483:C:T	50	100	0.98	0.1816
7:103457587:C:T	50	100	1	0.08442
7:103457709:C:A	50	100	1	0.07807
7:103457954:G:A	50	100	0.87	0.01362
7:103458366:T:C	50	100	1	0.4444
7:103458430:T:A	50	100	1	0.0463
7:103458929:A:G	50	100	1	0.02415
7:103459176:C:T	50	100	1	0.07807
7:103459290:G:C	50	100	1	0.4444
7:103459658:G:A	50	100	1	0.02415
7:103459797:C:T	50	100	1	0.01198
7:103459819:G:C	50	100	1	0.1358
7:103459898:A:G	50	100	1	0.01216
7:103460343:C:A	50	100	1	0.02215
7:103460385:A:G	50	100	1	0.02433
7:103460572:C:T	50	100	1	0.02215
7:103460727:A:C	50	100	1	0.3332
7:103460935:A:G	50	100	1	0.09205
7:103460939:C:T	50	100	0.85	0.0207
7:103460947:G:A	50	100	1	0.333
7:103461056:G:A	50	100	0.93	0.02124
7:103461088:T:G	50	100	1	0.1358
7:103461305:G:T	50	100	0.99	0.1086
7:103461345:G:A	50	100	1	0.1307
7:103461523:T:C	50	98	0.98	0.124
7:103461526:T:C	50	100	1	0.02215
7:103461548:C:T	50	100	1	0.02215
7:103461779:T:G	50	100	1	0.01253
7:103461892:T:C	50	100	1	0.02215
7:103461943:C:A	50	100	1	0.02215
7:103462038:C:T	50	100	1	0.07807
7:103462060:G:C	50	100	1	0.01253
7:103462132:A:G	50	100	1	0.4444
7:103462154:C:T	50	100	0.98	0.1814
7:103462196:G:A	50	100	1	0.4635
7:103462215:G:C	50	100	1	0.07843
7:103462465:G:A	50	98	1	0.01398
7:103462745:G:A	50	100	1	0.09368
7:103462876:G:A	50	100	1	0.09368
7:103462978:C:T	49	100	0.98	0.02233
7:103463253:C:G	50	100	1	0.1002
7:103463381:T:C	50	100	1	0.4435
7:103463852:A:G	50	100	1	0.01107
7:103463905:C:A	50	100	1	0.03159
7:103463961:G:A	50	100	1	0.3313
7:103463991:C:A	50	100	0.85	0.02052
7:103464523:A:C	49	100	0.98	0.02233
7:103464765:C:T	50	100	1	0.02415
7:103465202:A:G	50	100	0.98	0.0512
7:103465266:C:T	50	100	0.96	0.01053
7:103465418:G:A	50	100	0.93	0.02106
7:103465449:G:C	50	100	1	0.1089
7:103465601:A:C	50	100	0.97	0.1314
7:103465667:G:T	50	100	0.97	0.04267
7:103466052:G:C	50	100	0.94	0.02197
7:103466242:C:T	50	98	0.98	0.0817
7:103466586:A:T	50	100	0.99	0.07607
7:103466737:A:C	50	100	0.97	0.02269
7:103466814:C:G	50	100	1	0.02887
7:103466838:A:G	49	100	0.99	0.01053
7:103466895:C:G	50	98	0.96	0.1509
7:103467152:T:C	50	98	1	0.04466
7:103468142:G:A	50	100	0.96	0.04394
7:103468144:A:G	50	100	0.99	0.05556
7:103468326:C:T	50	100	1	0.03105
7:103468336:G:C	50	100	0.98	0.01525
7:103468597:A:G	49	100	1	0.4902
7:103468721:C:T	50	100	1	0.3553
7:103468817:C:G	50	100	0.99	0.0216
7:103469002:T:A	50	100	0.99	0.4619
7:103469618:A:G	50	100	1	0.4615
7:103469666:G:C	50	100	1	0.3609
7:103470287:A:G	50	100	1	0.02524
7:103470365:A:G	50	100	1	0.03758
7:103470737:A:G	50	100	1	0.01888
7:103470870:G:A	50	100	1	0.01888
7:103471261:G:T	50	100	1	0.03922
7:103471506:G:T	50	98	1	0.05628
7:103471538:T:C	50	100	1	0.4617
7:103471540:A:T	50	100	1	0.02796
7:103471554:G:T	50	100	1	0.05556
7:103472661:A:G	50	100	1	0.05556
7:103472745:C:T	50	100	1	0.02505
7:103473222:C:T	50	100	1	0.02796
7:103473226:C:T	50	98	1	0.01216
7:103473310:G:A	50	100	0.88	0.01271
7:103473512:C:T	50	100	1	0.05628
7:103473615:A:G	50	100	1	0.3593
7:103473649:T:C	50	100	1	0.3631
7:103473874:A:G	50	100	0.96	0.04503
7:103474131:G:A	50	100	1	0.0561
7:103474173:T:G	50	100	1	0.02687
7:103475195:T:A	50	100	1	0.195
7:103475347:G:A	50	100	1	0.04648
7:103475611:A:T	50	100	1	0.1256
7:103475781:A:T	50	100	1	0.01743
7:103476014:C:A	50	100	1	0.02052
7:103476334:G:A	50	100	0.82	0.01416
7:103476341:A:G	50	100	0.88	0.0207
7:103476881:A:G	50	100	1	0.1854
7:103477243:T:C	50	100	1	0.0118
7:103477940:A:G	50	100	1	0.01888
7:103478106:C:T	50	100	1	0.01906
7:103478748:G:T	50	100	1	0.0207
7:103478998:A:G	50	100	1	0.01561
7:103479008:C:A	50	100	1	0.02088
7:103479173:C:T	50	100	1	0.01543
7:103479416:T:C	50	100	1	0.1957
7:103479452:G:A	50	100	1	0.01507
7:103479515:G:A	50	100	1	0.02052
7:103479603:A:G	50	100	0.79	0.01071
7:103479859:G:T	50	100	1	0.0138
7:103479861:A:G	50	98	1	0.02033
7:103480271:A:G	50	100	1	0.04648
7:103480331:G:A	50	100	1	0.0207
7:103480335:A:G	50	100	1	0.03649
7:103480388:C:A	50	100	1	0.02088
7:103480601:T:C	50	100	1	0.08824
7:103480614:G:T	50	100	1	0.0207
7:103480662:C:G	50	100	1	0.3201
7:103480685:C:T	50	100	1	0.02614
7:103481011:C:T	50	100	1	0.01035
7:103481164:G:A	50	100	1	0.0207
7:103481558:C:T	50	98	1	0.07117
7:103481670:A:C	50	100	1	0.02614
7:103481944:A:G	50	100	1	0.07081
7:103482114:T:A	50	98	1	0.2199
7:103482198:A:G	49	100	1	0.4437
7:103482784:G:A	50	100	1	0.01416
7:103482982:C:T	50	100	1	0.0207
7:103483011:G:A	50	100	1	0.01216
7:103483153:C:G	50	100	1	0.01888
7:103483544:T:C	50	100	0.98	0.03268
7:103483760:T:C	50	100	1	0.1939
7:103483984:A:G	50	100	1	0.01216
7:103484029:G:A	50	100	1	0.02124
7:103484036:C:T	50	100	1	0.01253
7:103484076:T:C	49	100	1	0.4372
7:103484338:T:C	50	100	1	0.4684
7:103484341:C:T	50	100	1	0.1251
7:103484436:C:T	50	100	1	0.0207
7:103484472:G:A	50	100	1	0.01888
7:103484509:C:T	50	100	0.96	0.04503
7:103484528:G:A	50	100	1	0.02614
7:103484702:A:G	50	100	1	0.01035
7:103484797:A:G	50	100	1	0.01543
7:103484812:T:A	50	100	1	0.02088
7:103485025:A:C	50	100	1	0.0207
7:103485028:A:C	50	100	1	0.0207
7:103485100:G:A	50	100	1	0.01471
7:103485138:T:C	50	100	1	0.248
7:103485351:G:A	50	100	1	0.124
7:103485509:C:A	50	100	1	0.01888
7:103485662:G:T	50	100	1	0.01507
7:103486011:T:C	50	100	1	0.0207
7:103486277:G:A	50	98	1	0.0118
7:103486451:G:C	50	100	1	0.01888
7:103486597:T:A	50	100	1	0.0207
7:103486599:T:A	50	100	1	0.0207
7:103486888:T:C	50	98	1	0.02088
7:103487065:A:G	50	100	1	0.01162
7:103487095:T:C	50	100	1	0.03595
7:103487173:C:T	50	100	1	0.4483
7:103487234:A:C	50	100	1	0.03595
7:103487248:G:A	50	98	1	0.4481
7:103487413:G:A	49	93.9	0.99	0.4308
7:103487556:C:T	50	100	1	0.1235
7:103487586:C:T	50	100	1	0.0207
7:103487636:C:T	50	100	1	0.248
7:103487944:G:T	50	100	1	0.0207
7:103488085:T:G	50	100	1	0.1238
7:103488225:C:G	50	100	1	0.05646
7:103488362:C:A	50	100	1	0.01888
7:103488364:A:C	50	100	0.99	0.03322
7:103488377:G:T	50	100	1	0.4699
7:103488514:C:T	50	100	1	0.1249
7:103488975:G:A	50	100	1	0.01216
7:103489008:C:T	50	100	1	0.01906
7:103489037:T:C	50	100	1	0.02596
7:103489231:C:T	50	100	1	0.02778
7:103489289:A:C	50	100	1	0.01888
7:103489375:G:T	50	100	1	0.06845
7:103489409:T:C	50	100	1	0.05392
7:103489456:A:G	50	100	0.99	0.03322
7:103489504:A:G	50	100	1	0.1995
7:103489633:C:A	50	100	0.96	0.04539
7:103489775:C:T	50	100	1	0.01162
7:103489791:G:A	50	100	1	0.01235
7:103489956:A:G	50	100	1	0.2921
7:103490358:A:G	50	100	1	0.467
7:103490604:C:G	50	100	1	0.0167
7:103491048:A:C	50	100	1	0.1997
7:103491207:C:G	50	100	1	0.1823
7:103491510:A:G	50	100	1	0.01198
7:103491689:C:T	50	100	1	0.0719
7:103491753:T:C	49	100	1	0.1761
7:103491761:G:A	49	100	1	0.1821
7:103491816:C:T	50	100	1	0.01725
7:103491850:T:A	49	98	0.91	0.0158
7:103491852:T:A	49	98	0.94	0.04103
7:103491854:T:A	49	91.8	0.94	0.1492
7:103491856:T:A	49	81.6	0.92	0.2081
7:103491858:A:T	44	90.9	0.69	0.03522
7:103491908:G:T	50	100	1	0.157
7:103492056:G:C	50	100	1	0.01471
7:103492224:A:T	50	100	1	0.2126
7:103492333:A:G	50	100	1	0.09405
7:103492343:A:T	50	100	1	0.1705
7:103492416:G:T	50	100	1	0.2184
7:103492754:T:C	50	98	0.98	0.08932
7:103493349:C:G	50	98	0.95	0.06645
7:103493580:A:C	50	98	0.95	0.0659
7:103493688:C:A	50	100	1	0.01707
7:103493705:G:A	50	100	1	0.2124
7:103493714:C:T	50	100	1	0.0886
7:103493840:G:A	50	100	1	0.209
7:103494228:G:A	50	100	1	0.4063
7:103494517:A:G	50	100	1	0.408
7:103494645:A:T	50	100	1	0.1276
7:103494660:A:C	50	100	1	0.1278
7:103494779:A:G	50	100	1	0.01888
7:103494828:T:C	50	100	1	0.09459
7:103494984:C:T	50	100	1	0.484
7:103495023:A:C	50	98	1	0.4842
7:103495040:G:A	50	98	1	0.2206
7:103495135:C:T	50	100	1	0.01216
7:103495208:C:A	50	100	1	0.01888
7:103495271:T:A	50	100	1	0.0187
7:103495387:C:T	50	100	1	0.1788
7:103495455:T:A	50	100	1	0.1977
7:103495655:C:A	50	100	1	0.1977
7:103496074:T:A	50	100	1	0.1761
7:103496812:C:G	50	100	1	0.0187
7:103496897:C:T	50	100	0.99	0.2033
7:103497300:C:T	50	100	0.99	0.4719
7:103497630:C:G	50	100	1	0.0187
7:103497804:C:T	50	100	1	0.0187
7:103498418:C:T	50	100	1	0.02451
7:103498584:C:T	50	100	0.99	0.04956
7:103498597:T:A	50	100	1	0.01924
7:103498655:C:T	50	100	1	0.01924
7:103498744:C:T	50	100	1	0.01235
7:103498854:C:T	50	100	1	0.215
7:103498856:T:C	50	100	0.99	0.08243
7:103499326:T:C	50	100	1	0.03014
7:103499442:A:C	50	100	1	0.02723
7:103499444:A:C	50	100	1	0.01235
7:103499685:G:A	50	100	1	0.01924
7:103499847:G:C	50	100	1	0.06681
7:103500026:G:T	50	100	1	0.05773
7:103500037:A:G	50	100	1	0.01943
7:103500050:A:C	50	100	1	0.01924
7:103500059:T:C	50	100	1	0.01924
7:103500164:G:A	50	100	1	0.01924
7:103500700:A:G	50	100	1	0.1412
7:103500720:G:T	50	100	1	0.01924
7:103500904:G:A	50	98	0.94	0.02342
7:103500990:A:G	50	100	1	0.1414
7:103501096:C:T	50	100	1	0.01924
7:103501256:T:C	50	100	1	0.142
7:103501623:G:A	50	100	1	0.01906
7:103501925:G:A	50	100	1	0.08479
7:103502004:T:A	50	100	1	0.1412
7:103502097:G:C	50	100	1	0.1411
7:103502348:T:C	50	100	0.99	0.3914
7:103502586:G:C	50	100	1	0.05029
7:103502670:A:C	50	100	0.99	0.1529
7:103502797:A:G	50	100	0.97	0.03086
7:103503276:T:C	50	100	1	0.01198
7:103503284:C:T	50	100	1	0.02306
7:103503472:C:T	50	100	0.99	0.1411
7:103503476:C:T	50	96	0.78	0.03177
7:103503587:T:C	50	100	1	0.09586
7:103503597:C:G	50	100	0.99	0.1411
7:103503971:C:A	50	100	1	0.01924
7:103503972:G:A	50	100	1	0.01071
7:103503976:C:T	50	96	1	0.05338
7:103504015:C:T	50	100	0.99	0.06572
7:103504160:C:T	50	100	0.99	0.07262
7:103504889:T:G	50	100	0.99	0.3824
7:103504922:G:T	50	100	0.99	0.03958
7:103505228:G:A	50	100	0.99	0.03958
7:103505331:C:A	50	100	1	0.01198
7:103505942:A:G	50	100	1	0.0285
7:103506021:T:G	50	100	1	0.2224
7:103506376:A:G	50	100	1	0.159
7:103506779:A:G	50	100	1	0.02705
7:103507023:G:T	50	100	0.99	0.04267
7:103507126:A:T	50	100	0.99	0.0699
7:103507178:G:A	50	100	0.98	0.07044
7:103507271:T:A	50	100	1	0.02705
7:103507638:C:A	50	100	0.99	0.1592
7:103507708:C:T	50	100	1	0.1414
7:103508155:A:G	50	94	0.87	0.13
7:103508200:C:G	50	100	0.98	0.02124
7:103508212:C:G	50	98	1	0.01652
7:103508241:T:C	50	100	0.99	0.08969
7:103508437:C:T	50	100	1	0.02705
7:103508665:A:G	50	100	0.99	0.0374
7:103508781:A:C	50	100	1	0.03159
7:103509083:A:T	50	100	0.99	0.05029
7:103509100:T:C	50	100	0.99	0.08914
7:103509213:G:C	50	100	1	0.02469
7:103509628:T:C	50	100	1	0.158
7:103509637:A:T	50	100	0.97	0.01598
7:103509645:G:A	50	100	1	0.4849
7:103509710:T:C	50	100	0.99	0.08951
7:103509778:A:G	50	100	1	0.02723
7:103509823:G:T	50	100	1	0.01253
7:103509939:A:G	50	100	1	0.0236
7:103509978:G:C	50	100	1	0.157
7:103510361:A:G	50	98	1	0.09168
7:103510579:A:G	50	100	1	0.01235
7:103510605:G:A	50	100	1	0.08606
7:103510808:C:T	50	100	1	0.01235
7:103510989:T:C	50	100	1	0.02723
7:103511026:T:G	50	100	1	0.05501
7:103511164:A:G	50	100	1	0.09622
7:103511325:A:G	50	100	1	0.36
7:103511383:C:T	50	100	1	0.01816
7:103511457:G:A	50	100	0.97	0.01543
7:103511474:A:T	50	100	1	0.01816
7:103511486:C:A	50	100	0.99	0.2017
7:103511489:T:C	50	100	0.97	0.03123
7:103511632:C:T	50	100	1	0.08896
7:103511640:G:C	50	98	1	0.2146
7:103511864:A:T	50	100	1	0.2151
7:103512003:G:A	50	100	0.97	0.02705
7:103512050:G:T	50	100	0.99	0.3598
7:103512126:A:G	50	100	0.99	0.1233
7:103512321:C:A	50	100	1	0.01398
7:103512527:T:C	50	100	0.98	0.1006
7:103512901:G:A	50	100	0.98	0.03304
7:103512926:A:G	50	98	0.97	0.201
7:103513015:A:C	50	94	0.95	0.4363
7:103513220:G:A	50	100	0.99	0.02651
7:103513319:T:G	50	100	1	0.03468
7:103513324:C:T	50	100	1	0.3284
7:103513373:G:C	50	100	0.98	0.04212
7:103513396:T:C	50	100	0.99	0.1276
7:103513403:T:C	50	100	1	0.0305
7:103513590:T:G	50	100	0.99	0.2772
7:103513634:G:A	50	100	0.99	0.04466
7:103513636:T:G	50	100	1	0.07916
7:103513868:A:G	50	100	1	0.01071
7:103514466:C:T	50	100	1	0.02869
7:103515068:C:T	50	100	0.99	0.1276
7:103515218:C:T	50	100	0.88	0.01561
7:103515258:A:G	50	100	1	0.4611
7:103515417:A:G	50	100	0.99	0.1351
7:103515485:C:T	50	100	1	0.05901
7:103515497:C:G	50	100	1	0.4976
7:103515530:A:C	50	100	1	0.4265
7:103515582:A:G	50	100	1	0.07117
7:103515807:G:C	50	100	1	0.3312
7:103516330:C:T	50	98	0.92	0.01089
7:103516928:C:T	50	100	0.99	0.2569
7:103516985:C:T	50	100	0.99	0.07298
7:103517063:C:A	50	100	0.99	0.1866
7:103517122:C:T	50	100	0.99	0.05138
7:103517538:C:G	50	100	0.98	0.0581
7:103517580:C:G	50	100	1	0.2416
7:103517602:A:G	50	100	1	0.08134
7:103517791:A:G	50	100	0.97	0.04267
7:103518095:G:A	50	100	0.96	0.04303
7:103518128:C:T	50	100	1	0.03014
7:103518150:G:A	50	100	0.99	0.02651
7:103518185:T:A	49	100	1	0.0158
7:103518233:T:C	49	100	1	0.02923
7:103518321:C:T	49	100	1	0.4757
7:103518357:C:G	49	100	1	0.4784
7:103518447:C:T	50	100	1	0.01797
7:103518803:A:G	50	100	0.98	0.0581
7:103519124:G:C	50	100	1	0.07317
7:103519186:A:G	50	100	0.97	0.04267
7:103519711:T:G	50	100	0.97	0.138
7:103519724:G:A	50	100	1	0.02887
7:103519744:A:G	50	100	1	0.02887
7:103519842:G:A	50	100	1	0.02887
7:103519895:G:A	50	100	0.99	0.459
7:103520046:G:C	50	98	0.99	0.4437
7:103520064:T:G	50	100	0.99	0.07771
7:103520344:C:T	50	100	1	0.08351
7:103520393:C:A	50	100	0.99	0.2004
7:103520394:G:C	50	100	1	0.1345
7:103520556:G:A	50	100	0.97	0.0423
7:103520680:A:G	50	100	1	0.2544
7:103520723:G:A	50	100	0.99	0.02651
7:103520843:C:T	50	100	1	0.4642
7:103520973:T:A	50	98	0.97	0.03813
7:103521040:A:C	45	88.9	0.99	0.2531
7:103521151:T:C	49	100	1	0.02887
7:103521215:A:G	48	100	0.99	0.01216
7:103521299:T:C	50	100	0.99	0.02705
7:103521373:T:A	50	100	1	0.02887
7:103521487:C:G	50	100	0.99	0.1561
7:103521506:T:C	50	100	0.99	0.02796
7:103521688:T:G	50	100	1	0.02905
7:103521777:C:T	50	100	1	0.02124
7:103521822:A:G	50	100	1	0.224
7:103521923:C:T	50	100	1	0.2244
7:103521967:A:C	50	100	0.95	0.01652
7:103522152:G:C	50	100	1	0.01216
7:103522160:G:A	49	100	0.98	0.065
7:103522275:A:G	50	100	1	0.07262
7:103522400:T:C	50	100	0.99	0.4323
7:103522726:G:A	50	100	1	0.01216
7:103522976:A:G	50	100	0.99	0.08787
7:103523091:C:T	50	100	1	0.02505
7:103523105:A:C	50	100	0.99	0.4323
7:103523169:A:C	50	100	1	0.04339
7:103523720:C:T	50	100	1	0.08406
7:103523791:T:C	50	100	1	0.1462
7:103524160:C:T	50	100	1	0.01216
7:103524206:T:C	50	100	1	0.3822
7:103524363:G:A	50	100	1	0.01216
7:103524460:C:T	50	100	0.98	0.06754
7:103524969:T:G	50	100	1	0.1345
7:103525108:G:C	50	100	1	0.02524
7:103525331:T:C	50	100	1	0.01216
7:103525375:G:A	50	100	1	0.4662
7:103525448:T:C	50	100	1	0.3188
7:103525635:C:T	50	100	1	0.3188
7:103525814:G:T	50	100	1	0.15
7:103525854:G:A	50	100	0.99	0.01416
7:103526182:T:C	50	100	0.98	0.02669
7:103526377:A:G	50	100	1	0.01216
7:103526816:G:C	50	100	0.99	0.08279
7:103526892:C:T	50	100	0.99	0.3121
7:103526919:G:A	50	100	0.97	0.04248
7:103527072:A:G	50	100	1	0.01216
7:103527090:C:G	50	100	1	0.04248
7:103527228:G:A	50	100	0.99	0.3123
7:103527300:C:T	50	100	1	0.01017
7:103527301:G:A	50	100	0.99	0.3123
7:103527359:C:T	50	98	0.98	0.07934
7:103527866:C:G	50	100	0.99	0.1496
7:103527909:C:G	50	100	1	0.2536
7:103528026:T:C	50	100	1	0.08297
7:103528388:G:A	50	98	0.98	0.08261
7:103528691:G:A	50	100	1	0.02505
7:103528904:G:A	50	100	0.93	0.0354
7:103529051:G:A	49	100	0.99	0.4633
7:103529273:T:G	50	100	0.88	0.03595
7:103529323:A:T	50	100	1	0.1369
7:103529713:A:G	50	100	0.99	0.2378
7:103530098:A:G	50	100	0.98	0.04267
7:103530228:T:C	50	100	0.99	0.1305
7:103530343:T:C	50	100	0.99	0.05901
7:103530573:A:G	50	100	0.99	0.4512
7:103530652:G:C	50	100	0.98	0.08243
7:103530844:C:A	50	100	0.99	0.1721
7:103531147:T:C	50	100	1	0.03377
7:103531187:G:A	50	100	0.93	0.03322
7:103531435:C:T	50	100	0.99	0.2235
7:103531630:A:T	50	100	1	0.01924
7:103531797:C:A	50	100	0.99	0.2239
7:103531831:C:T	50	100	1	0.02505
7:103531832:G:A	50	100	1	0.01924
7:103531893:C:T	50	100	1	0.01834
7:103531917:G:C	50	100	0.98	0.05247
7:103532092:A:G	50	100	0.94	0.01543
7:103532104:G:A	50	100	0.99	0.1142
7:103532210:A:G	50	100	0.99	0.2233
7:103532312:G:A	50	100	0.99	0.2239
7:103532353:G:A	50	100	0.99	0.2235
7:103532405:C:T	50	100	1	0.0915
7:103533417:G:A	50	100	0.99	0.2389
7:103533717:A:G	50	100	0.99	0.439
7:103533746:G:A	50	98	0.99	0.2471
7:103533815:G:A	50	100	0.99	0.3533
7:103534239:T:C	50	100	0.99	0.0118
7:103534278:T:C	50	100	0.97	0.06772
7:103534344:G:C	50	100	0.95	0.04012
7:103534644:T:C	50	100	1	0.02542
7:103534733:C:G	50	100	0.99	0.1393
7:103534808:T:G	50	100	0.99	0.1405
7:103534875:A:G	50	100	1	0.04956
7:103534997:C:T	50	100	0.99	0.3744
7:103535518:C:T	50	100	0.99	0.2366
7:103535605:C:T	50	100	0.99	0.3244
7:103535666:C:T	50	100	0.97	0.03232
7:103535839:G:A	50	100	0.99	0.3244
7:103535876:C:A	50	100	0.99	0.3244
7:103536129:C:T	50	100	0.99	0.3244
7:103536438:T:C	50	100	1	0.3624
7:103536508:G:A	50	100	1	0.3624
7:103536543:G:A	50	100	0.99	0.07589
7:103536798:T:G	50	100	1	0.02524
7:103536866:G:T	50	100	0.99	0.3351
7:103536878:G:A	50	100	0.98	0.02542
7:103536895:C:T	50	100	0.99	0.3642
7:103537028:T:C	50	100	0.99	0.36
7:103537163:T:A	50	100	1	0.01271
7:103537374:G:A	50	100	1	0.3635
7:103537380:T:C	50	100	1	0.3633
7:103537445:T:C	50	100	0.99	0.1276
7:103537500:C:T	50	100	1	0.3647
7:103537710:T:C	50	100	1	0.07643
7:103537772:G:A	50	100	1	0.4031
7:103537810:C:G	50	100	1	0.01198
7:103537859:G:C	50	100	0.99	0.3954
7:103537879:C:A	50	100	1	0.4027
7:103537920:C:A	50	100	0.99	0.2676
7:103537937:C:T	50	98	0.85	0.02342
7:103537981:C:T	50	100	1	0.4045
7:103538031:T:C	50	100	1	0.3985
7:103538074:T:C	50	100	1	0.402
7:103538080:C:T	49	100	0.95	0.03504
7:103538180:G:A	50	100	0.99	0.2889
7:103538238:A:T	50	100	1	0.402
7:103538296:T:C	50	100	0.99	0.3889
7:103538385:C:A	50	100	0.99	0.2696
7:103538395:G:C	50	100	0.99	0.27
7:103538675:C:A	50	100	0.99	0.3593
7:103538939:G:A	50	100	1	0.02977
7:103539172:G:A	50	100	1	0.01743
7:103539591:C:T	50	100	0.99	0.01634
7:103539663:G:A	50	100	1	0.06699
7:103539734:T:C	50	100	0.97	0.01543
7:103539773:C:A	50	100	0.99	0.0285
7:103540425:A:G	50	100	0.99	0.06227
7:103540470:C:T	50	100	0.94	0.02233
7:103540471:G:A	50	100	1	0.02433
7:103540569:C:T	50	100	0.98	0.0748
7:103540836:C:T	50	100	0.99	0.1316
7:103540859:G:C	50	100	0.98	0.02524
7:103540878:G:A	50	100	1	0.01743
7:103540943:A:G	50	100	1	0.02977
7:103541068:G:C	50	100	1	0.02977
7:103541070:C:G	50	100	1	0.02977
7:103541251:T:C	50	100	1	0.02977
7:103541274:C:T	50	100	0.98	0.02542
7:103541464:T:C	50	100	1	0.02996
7:103541779:T:C	50	100	0.99	0.05683
7:103542031:A:G	50	100	1	0.01797
7:103542231:A:G	50	100	0.96	0.04684
7:103542277:G:A	50	100	0.94	0.04394
7:103542388:A:G	50	100	0.98	0.01688
7:103542569:A:C	50	100	1	0.0118
7:103542723:A:G	50	100	0.96	0.01797
7:103542972:T:C	50	98	0.95	0.06118
7:103543223:T:A	50	98	0.95	0.06173
7:103543224:A:G	50	98	0.95	0.06118
7:103543538:T:C	50	100	1	0.01797
7:103543594:C:T	50	100	0.99	0.02415
7:103543617:G:A	50	100	0.98	0.4194
7:103543732:C:A	50	100	0.98	0.4203
7:103543970:C:T	50	98	0.96	0.05828
7:103544008:A:C	50	100	0.93	0.04884
7:103544092:A:G	50	100	1	0.01816
7:103544182:G:T	50	100	0.96	0.01816
7:103544350:T:G	50	100	1	0.01834
7:103544487:G:A	50	100	0.96	0.06481
7:103544597:G:T	50	100	0.98	0.07752
7:103544803:C:G	50	100	1	0.01852
7:103544831:A:G	50	100	0.97	0.07117
7:103544834:T:C	50	100	0.98	0.05882
7:103545404:T:A	50	100	1	0.01816
7:103545430:C:A	50	98	0.97	0.3903
7:103545486:C:A	50	100	0.96	0.06572
7:103545552:G:A	50	100	0.97	0.315
7:103545634:T:A	50	100	1	0.01797
7:103545636:C:T	50	100	1	0.01797
7:103545641:T:A	50	100	1	0.01779
7:103545645:T:A	50	98	0.94	0.01725
7:103545734:C:T	50	98	0.79	0.01071
7:103545779:G:A	50	100	0.96	0.01906
7:103545793:A:G	50	100	0.97	0.4081
7:103545824:T:C	50	98	0.96	0.4279
7:103545928:A:G	50	100	0.97	0.3114
7:103546136:C:T	50	100	0.95	0.1356
7:103546204:C:T	50	100	0.96	0.1316
7:103546319:G:T	50	100	0.99	0.01816
7:103546403:T:C	50	100	0.95	0.05701
7:103546680:A:C	50	100	0.98	0.06463
7:103546685:C:T	50	100	1	0.01235
7:103547067:T:A	50	98	0.89	0.05192
7:103547614:C:T	50	100	0.87	0.09659
7:103548231:C:T	50	98	0.97	0.0955
7:103548284:T:C	50	100	0.89	0.01543
7:103548287:G:A	50	100	0.95	0.01507
7:103548322:A:G	50	100	0.96	0.09659
7:103548441:C:T	50	98	0.91	0.02542
7:103548473:G:T	50	96	0.86	0.02832
7:103548680:G:A	50	94	0.91	0.02633
7:103548835:C:T	50	96	0.93	0.02814
7:103549460:A:G	50	100	0.95	0.02197
7:103549467:T:C	50	100	0.96	0.03958
7:103549488:G:A	50	90	0.94	0.3816
7:103549750:T:C	50	96	0.92	0.1719
7:103549839:T:C	50	100	0.97	0.07807
7:103549911:G:A	50	100	0.96	0.122
7:103550023:T:A	50	100	0.96	0.08551
7:103550024:A:G	50	98	0.94	0.4212
7:103550082:C:T	50	100	0.97	0.03631
7:103550158:T:G	50	98	0.91	0.04793
7:103550393:A:G	50	100	0.92	0.1625
7:103550869:C:T	50	98	0.88	0.04884
7:103550964:G:A	50	100	0.99	0.01561
7:103550981:C:T	50	96	0.94	0.435
7:103550992:T:A	50	98	0.96	0.0837
7:103551003:C:T	50	96	0.88	0.05501
7:103551611:T:C	50	98	0.9	0.1086
7:103551618:C:A	50	98	0.89	0.1086
7:103551653:G:C	50	88	0.89	0.3617
7:103551815:C:A	50	86	0.87	0.2453
7:103551938:G:T	50	90	0.87	0.3675
7:103551944:T:C	50	96	0.86	0.1819
7:103551954:T:C	50	100	0.94	0.03195
7:103552008:A:T	50	100	0.79	0.01434
7:103552085:C:T	50	96	0.86	0.2754
7:103552238:C:T	50	98	0.93	0.01344
7:103552240:C:T	50	96	0.86	0.2656
7:103552269:C:T	50	96	0.87	0.2582
7:103552323:C:G	50	90	0.88	0.3134
7:103552335:C:T	50	92	0.89	0.1264
7:103552572:G:A	50	98	0.93	0.02796
7:103552884:G:A	50	88	0.82	0.2173
7:103553101:T:C	50	100	0.93	0.03177
7:103553204:T:C	50	88	0.87	0.4533
7:103553798:A:C	50	100	0.95	0.03159
7:103553945:T:C	50	98	0.86	0.03994
7:103554201:C:T	50	100	0.89	0.05683
7:103554732:C:T	50	100	0.94	0.02923
7:103554837:A:T	50	100	0.91	0.1088
7:103554889:T:C	50	100	0.8	0.0305
7:103555453:A:G	50	96	0.7	0.01743
7:103555525:T:G	50	92	0.83	0.4477
7:103556021:T:C	50	100	0.97	0.03068
7:103556343:A:G	50	80	0.73	0.1543
7:103556726:C:T	50	88	0.74	0.06572
7:103556816:G:A	50	96	0.79	0.03105
7:103556954:C:A	50	100	0.82	0.01107
7:103557562:T:C	50	100	0.85	0.02832
7:103557804:C:A	50	100	0.83	0.2643
7:103559272:A:G	50	100	0.93	0.2279
7:103559812:C:T	50	100	0.95	0.03068
7:103559837:C:T	50	100	0.91	0.2908
7:103560816:T:C	50	100	0.95	0.2531
7:103561022:T:C	50	94	0.69	0.03359
7:103561080:T:C	50	100	0.96	0.04811
7:103561288:T:C	50	98	0.96	0.439
7:103561324:C:G	50	100	0.94	0.02124
7:103561385:G:A	50	100	0.95	0.2518
7:103561810:T:C	50	100	0.97	0.04285
7:103561880:C:T	50	100	0.85	0.01017
7:103561977:A:C	50	96	0.94	0.01707
7:103562141:C:T	50	100	0.94	0.01325
7:103562149:T:C	50	98	0.96	0.01834
7:103562235:C:T	50	100	0.98	0.02288
7:103562355:T:C	50	98	0.98	0.2291
7:103562792:C:T	50	100	0.99	0.02251
7:103563585:T:G	50	98	0.99	0.0187
7:103563601:G:A	50	98	0.97	0.2654
7:103563731:C:G	50	100	0.97	0.2282
7:103563910:T:C	50	100	0.94	0.0138
7:103564225:T:A	50	100	0.97	0.05556
7:103564319:A:G	50	98	0.99	0.2284
7:103564645:C:T	50	98	1	0.0561
7:103564967:T:C	50	98	0.98	0.3469
7:103565170:A:G	50	98	0.98	0.3522
7:103565921:T:G	50	100	1	0.4308
7:103566767:A:C	50	100	0.99	0.02415
7:103566783:G:C	50	100	0.97	0.01071
7:103566787:T:C	50	100	0.99	0.4735
7:103566922:T:C	50	100	0.8	0.01271
7:103567064:T:G	50	100	1	0.04049
7:103567168:C:T	50	98	0.99	0.2618
7:103567359:C:T	50	98	1	0.01543
7:103567578:A:G	50	96	0.98	0.2558
7:103567609:C:G	50	100	0.99	0.1975
7:103567749:C:T	50	96	0.98	0.2453
7:103567790:T:C	50	100	0.99	0.1972
7:103568123:A:T	50	100	0.99	0.02415
7:103568337:C:T	50	100	0.99	0.1979
7:103568418:T:C	50	98	0.99	0.23
7:103568450:C:T	50	96	0.97	0.2082
7:103568581:T:C	50	98	0.99	0.4639
7:103569621:A:G	50	100	1	0.199
7:103569682:C:T	50	100	0.98	0.01598
7:103571776:G:A	50	98	0.97	0.2072
7:103572170:A:G	50	100	0.99	0.04611
7:103572487:G:A	50	100	0.96	0.03395
7:103572743:T:C	50	100	0.99	0.4611
7:103573066:G:C	50	100	0.97	0.04248
7:103574493:T:C	49	100	1	0.4631
7:103574673:T:A	50	100	0.99	0.2367
7:103575017:T:C	50	100	0.7	0.0216
7:103575065:T:C	50	98	0.99	0.4771
7:103576772:A:C	50	98	0.99	0.256
7:103576891:A:G	50	100	0.99	0.4622
7:103576945:T:C	50	98	0.99	0.4731
7:103576953:C:T	50	100	1	0.01325
7:103577978:C:G	50	100	0.9	0.02342
7:103578123:T:G	50	100	0.84	0.01017
7:103578467:T:C	50	100	1	0.213
7:103578653:C:T	50	100	1	0.02941
7:103579396:C:T	50	94	0.95	0.0797
7:103580164:T:G	50	100	0.99	0.2562
7:103580223:C:T	50	100	0.99	0.2306
7:103580377:C:G	50	100	0.93	0.01107
7:103580705:C:T	50	100	0.99	0.451
7:103580779:G:A	50	100	1	0.01289
7:103580962:G:C	50	98	1	0.02052
7:103581648:A:C	50	98	0.97	0.01398
7:103581859:T:C	50	100	0.99	0.4644
7:103582811:A:T	50	100	0.99	0.2269
7:103583092:A:T	50	100	0.99	0.02251
7:103583359:G:C	50	100	0.99	0.2796
7:103583564:C:G	50	100	0.9	0.02342
7:103583647:T:C	50	98	0.99	0.2502
7:103583676:A:C	50	100	0.99	0.2257
7:103584711:G:A	50	100	0.99	0.04012
7:103584987:G:A	50	98	0.99	0.4684
7:103585005:T:A	50	98	0.99	0.4535
7:103585021:A:T	50	98	0.99	0.4684
7:103586091:G:A	50	100	0.99	0.1975
7:103586167:A:G	50	100	0.99	0.2391
7:103586413:C:T	50	100	0.98	0.2627
7:103586460:T:C	50	100	0.98	0.2402
7:103587065:G:C	50	100	0.97	0.3046
7:103587391:G:A	49	100	0.97	0.2393
7:103587532:C:T	50	100	0.96	0.242
7:103587639:A:G	50	100	0.98	0.2353
7:103587930:T:C	50	98	0.94	0.02542
7:103587942:T:C	50	98	0.95	0.02578
7:103588010:A:G	50	100	0.94	0.1932
7:103588077:A:T	50	96	0.65	0.01325
7:103588103:A:G	50	94	0.98	0.1992
7:103588323:G:A	50	100	0.97	0.1983
7:103588334:T:C	50	96	0.92	0.1022
7:103588546:A:C	50	92	0.87	0.07571
7:103588588:T:C	50	92	0.93	0.1821
7:103588834:C:A	50	96	0.97	0.3833
7:103588851:A:C	50	94	0.98	0.2471
7:103588852:C:T	50	96	0.98	0.2471
7:103588957:A:G	50	100	0.99	0.08824
7:103589244:A:G	50	100	1	0.2558
7:103589402:T:C	50	100	1	0.2564
7:103589456:A:T	50	100	0.99	0.1741
7:103590094:A:C	50	100	0.99	0.2527
7:103590150:C:G	50	100	1	0.1206
7:103590208:A:G	50	100	0.99	0.1574
7:103590316:C:G	50	100	0.98	0.1235
7:103590468:G:A	50	100	0.99	0.1926
7:103590543:G:C	50	100	0.95	0.02814
7:103590601:T:A	48	100	0.99	0.4225
7:103590818:T:C	50	100	0.99	0.1779
7:103590843:C:A	50	100	1	0.2447
7:103591025:G:A	50	100	1	0.1206
7:103591068:T:C	50	100	0.99	0.193
7:103591191:T:C	50	100	1	0.2522
7:103591396:C:T	50	100	0.99	0.1892
7:103591965:C:T	50	100	1	0.05047
7:103592065:T:C	50	100	0.99	0.1928
7:103592762:G:A	50	100	0.99	0.2222
7:103592847:T:C	50	100	1	0.05138
7:103592878:A:G	50	100	0.99	0.1572
7:103593142:G:T	50	100	0.99	0.1919
7:103593336:C:T	50	100	0.95	0.0158
7:103593340:A:G	50	100	0.99	0.4719
7:103593755:C:T	50	100	0.99	0.01144
7:103594201:A:G	50	100	0.96	0.01888
7:103594685:G:A	50	100	0.99	0.1915
7:103594750:T:C	50	100	0.99	0.1351
7:103595296:T:C	50	100	1	0.1215
7:103595693:C:T	50	100	0.95	0.01707
7:103596305:T:C	50	100	0.97	0.04285
7:103597763:A:G	50	100	1	0.2433
7:103598531:G:A	50	100	0.98	0.01253
7:103598697:T:C	50	100	0.99	0.222
7:103599635:A:G	50	100	0.97	0.1225
7:103600270:C:A	50	100	0.97	0.0443
7:103600639:T:A	50	100	0.98	0.04503
7:103600751:A:G	50	100	0.94	0.01761
7:103601018:C:T	50	100	1	0.3135
7:103601186:A:G	50	100	1	0.3103
7:103601244:T:C	50	100	1	0.2505
7:103601549:G:C	50	100	0.99	0.1895
7:103602331:G:A	50	100	0.92	0.01325
7:103603045:T:C	50	98	1	0.2892
7:103603088:T:G	50	100	0.98	0.01107
7:103604680:C:A	50	98	1	0.1184
7:103605074:C:T	50	100	1	0.1186
7:103605075:C:A	50	100	1	0.01598
7:103605248:T:C	50	100	0.98	0.1496
7:103605566:T:A	50	100	1	0.01362
7:103605702:C:A	50	100	1	0.1618
7:103605944:C:T	50	100	1	0.01144
7:103606034:T:C	50	100	0.96	0.03123
7:103606336:A:T	50	100	1	0.0443
7:103607142:T:C	50	96	0.95	0.05392
7:103607844:C:T	50	100	1	0.1826
7:103608078:G:T	50	100	0.96	0.03123
7:103608160:G:A	50	100	0.97	0.03105
7:103608218:C:G	50	100	0.97	0.02905
7:103608515:C:A	50	98	1	0.254
7:103608881:T:C	50	100	1	0.1187
7:103608992:G:A	50	98	1	0.1363
7:103609424:T:C	50	100	1	0.4121
7:103609644:A:C	50	98	1	0.01471
7:103610081:G:A	50	98	1	0.1627
7:103610300:A:C	50	100	1	0.02106
7:103610714:G:C	50	100	1	0.1151
7:103610771:T:C	50	100	0.94	0.01743
7:103610936:T:C	50	100	0.95	0.01634
7:103611416:A:C	50	100	1	0.4109
7:103611995:A:T	50	100	0.99	0.4613
7:103613546:G:A	50	98	1	0.1324
7:103613833:C:T	50	98	1	0.0463
7:103614121:C:G	50	100	0.91	0.01707
7:103614697:C:T	50	98	1	0.3364
7:103614748:C:T	50	98	0.99	0.2849
7:103615407:T:C	50	100	0.98	0.01816
7:103615538:C:A	50	100	0.98	0.1899
7:103615986:G:C	50	100	1	0.1206
7:103616201:T:C	50	100	1	0.165
7:103616677:T:A	50	100	0.99	0.4971
7:103616976:A:G	50	96	0.98	0.05428
7:103617495:G:A	50	100	1	0.1645
7:103617730:C:A	50	100	1	0.03486
7:103618201:A:G	50	100	1	0.2162
7:103618347:C:T	49	100	1	0.0443
7:103618361:C:T	50	100	0.99	0.03359
7:103619354:C:T	50	100	1	0.1745
7:103619462:C:T	50	100	1	0.1757
7:103619616:G:A	50	100	1	0.1015
7:103620016:T:G	50	100	1	0.04902
7:103620203:A:G	50	100	1	0.04902
7:103620225:C:T	50	100	0.96	0.0167
7:103620388:C:T	50	100	1	0.04067
7:103620467:C:T	50	100	1	0.04902
7:103620497:A:G	50	96	0.99	0.2013
7:103620575:A:G	50	100	1	0.04902
7:103620628:T:C	50	100	1	0.04956
7:103620644:C:T	50	100	1	0.2549
7:103620716:T:C	50	100	1	0.04902
7:103621143:T:C	50	100	1	0.04902
7:103621198:T:G	50	100	1	0.2825
7:103621415:T:G	50	100	1	0.2525
7:103621945:G:C	50	100	1	0.339
7:103621971:G:A	50	100	1	0.04902
7:103621974:A:C	50	100	1	0.2311
7:103622053:A:G	50	100	1	0.0492
7:103622173:C:T	50	100	1	0.04902
7:103622238:C:T	50	100	1	0.07553
7:103622264:T:C	50	100	1	0.1209
7:103622441:T:C	50	100	1	0.04902
7:103622456:G:T	50	100	1	0.04902
7:103622775:C:T	50	100	1	0.04902
7:103622874:G:C	50	98	1	0.0492
7:103623227:C:T	50	100	0.99	0.1823
7:103623229:C:T	50	100	1	0.3854
7:103623298:A:C	50	100	1	0.04902
7:103623609:G:C	50	100	1	0.03885
7:103623614:C:T	50	100	1	0.116
7:103623862:T:C	50	100	1	0.2462
7:103623923:C:T	50	100	1	0.1273
7:103624143:C:T	50	100	1	0.06427
7:103624675:G:A	50	100	0.9	0.01398
7:103624766:T:C	50	100	1	0.1175
7:103624867:A:T	50	100	0.99	0.3813
7:103624873:A:G	50	100	0.99	0.3767
7:103624906:A:G	50	100	1	0.0443
7:103624929:T:C	50	100	1	0.1581
7:103625041:C:T	50	100	1	0.0443
7:103625517:C:T	50	98	1	0.0236
7:103625722:A:G	50	100	0.98	0.2315
7:103625809:G:A	50	100	1	0.2489
7:103626002:T:G	50	100	0.98	0.1915
7:103626386:T:C	50	100	1	0.04575
7:103626489:T:A	50	100	1	0.04575
7:103627581:T:C	50	100	1	0.1431
7:103627973:G:A	50	100	1	0.0443
7:103628199:C:A	50	100	1	0.0443
7:103628337:A:G	50	100	1	0.04938
7:103628955:T:C	50	100	1	0.04902
7:103629017:T:C	50	100	1	0.04902
7:103629343:G:C	50	100	0.98	0.1895
7:103629566:A:G	50	100	0.98	0.2752
7:103629641:T:A	50	100	0.95	0.3321
7:103630547:T:A	50	100	0.99	0.1973
7:103630674:C:T	50	100	0.99	0.1324
7:103630721:G:C	50	100	1	0.04884
7:103630723:T:A	50	100	1	0.04412
7:103630732:T:C	50	100	1	0.04884
7:103630843:A:T	49	100	0.99	0.04884
7:103630858:T:G	46	87	0.84	0.07262
7:103630860:G:T	47	89.4	0.86	0.1658
7:103630875:G:T	46	100	0.96	0.1432
7:103631624:C:G	50	100	1	0.04902
7:103632127:C:T	50	100	0.99	0.1899
7:103632239:T:C	50	100	1	0.285
7:103632420:T:C	50	100	1	0.065
7:103632572:C:T	50	100	1	0.0443
7:103632590:C:T	50	100	1	0.0443
7:103632726:A:T	50	98	0.99	0.258
7:103633302:G:A	50	100	0.98	0.2001
7:103633303:C:A	50	100	0.98	0.2001
7:103633658:C:A	50	98	1	0.0236
7:103634120:A:C	50	100	0.99	0.2524
7:103634570:T:C	50	100	1	0.04902
7:103634927:C:T	50	100	1	0.136
7:103635034:T:C	50	100	1	0.06118
7:103635143:G:A	50	100	0.98	0.2006
7:103635356:T:C	50	100	0.99	0.4519
7:103636845:T:C	50	100	0.99	0.1661
7:103637310:G:A	50	100	1	0.06409
7:103637550:T:C	50	100	0.99	0.2527
7:103638024:G:A	50	100	0.99	0.2983
7:103638074:T:A	50	100	0.9	0.04012
7:103638175:A:G	50	100	0.94	0.04448
7:103638297:A:G	50	98	1	0.3241
7:103639083:A:G	50	100	0.95	0.02996
7:103640449:C:T	50	100	1	0.1556
7:103640907:C:A	50	100	1	0.04902
7:103641137:G:A	50	100	0.99	0.1623
7:103641912:T:G	50	100	0.99	0.3504
7:103642282:T:C	50	100	1	0.0443
7:103642354:T:G	49	100	1	0.0443
7:103642405:T:C	50	100	1	0.03395
7:103642566:C:T	50	100	0.99	0.1264
7:103642774:A:G	50	100	1	0.0443
7:103643161:T:G	50	100	0.86	0.02142
7:103643267:C:G	50	100	1	0.04902
7:103645910:G:A	50	100	0.99	0.2987
7:103646281:A:C	50	100	1	0.0207
7:103646565:A:G	50	100	0.97	0.04975
7:103647129:C:T	50	98	1	0.2781
7:103647917:T:C	50	100	0.99	0.3942
7:103648074:G:A	50	100	1	0.02669
7:103648272:A:G	50	100	1	0.2774
7:103648278:C:T	50	100	1	0.2582
7:103648325:G:A	50	100	1	0.02197
7:103648791:C:T	50	100	0.97	0.04975
7:103649024:T:C	50	100	1	0.03794
7:103649273:G:A	50	100	1	0.0443
7:103649275:G:A	50	100	1	0.03522
7:103649410:C:T	50	100	0.99	0.378
7:103649469:C:T	50	100	1	0.2478
7:103649470:G:A	50	100	1	0.04466
7:103649587:A:G	50	100	0.99	0.3404
7:103649776:T:C	50	100	1	0.01525
7:103650553:T:A	50	98	0.91	0.02977
7:103650850:T:G	50	100	1	0.0443
7:103650918:A:C	50	100	0.98	0.1082
7:103651064:T:C	50	100	0.99	0.3435
7:103651338:T:C	50	100	0.99	0.01725
7:103651378:C:T	50	100	1	0.3395
7:103651474:C:A	50	100	0.98	0.108
7:103651777:T:C	50	100	0.98	0.108
7:103651997:C:T	50	100	1	0.128
7:103652040:T:C	50	100	0.99	0.4582
7:103652222:C:T	50	100	0.99	0.01107
7:103652264:T:C	50	100	0.95	0.05882
7:103652478:C:A	50	100	1	0.1075
7:103652718:C:T	50	100	1	0.03794
7:103653261:G:A	50	100	1	0.0443
7:103653667:G:A	50	100	1	0.0443
7:103653858:T:C	50	98	1	0.2119
7:103653970:G:A	50	100	0.93	0.02088
7:103654000:C:G	50	100	1	0.0443
7:103654030:T:C	50	100	1	0.05265
7:103655001:G:A	50	100	0.96	0.04466
7:103655097:C:A	50	100	0.99	0.05864
7:103655111:C:T	50	100	0.98	0.01961
7:103655139:C:T	50	100	0.97	0.01053
7:103655207:C:T	50	100	0.99	0.05846
7:103655421:T:C	50	100	1	0.01543
7:103656162:G:A	50	100	0.97	0.04248
7:103656352:T:C	50	100	1	0.0443
7:103656607:T:C	50	100	0.99	0.321
7:103656868:T:C	50	100	0.99	0.3208
7:103656878:T:C	50	100	0.99	0.3014
7:103657143:A:G	50	100	0.99	0.321
7:103657276:C:A	50	100	1	0.01525
7:103657560:T:G	50	100	1	0.244
7:103657680:G:A	50	98	1	0.1276
7:103657781:T:A	50	100	1	0.1275
7:103657871:A:G	50	100	1	0.1275
7:103657936:A:C	50	100	1	0.0443
7:103658081:G:A	50	100	0.91	0.01216
7:103658418:C:T	50	100	1	0.3155
7:103658446:G:A	50	100	1	0.1273
7:103658466:T:C	50	100	1	0.0512
7:103658505:C:G	50	100	1	0.04575
7:103658539:C:T	50	100	1	0.2199
7:103658669:A:G	50	98	0.99	0.2765
7:103659195:T:C	50	100	1	0.2079
7:103659218:C:T	50	100	1	0.0512
7:103659403:A:C	50	100	1	0.2202
7:103660178:A:G	50	100	1	0.01507
7:103660388:T:C	50	100	1	0.4134
7:103660430:C:G	50	100	1	0.08333
7:103660705:G:A	50	100	1	0.02669
7:103660735:T:G	50	100	1	0.0443
7:103660749:G:C	50	100	1	0.0443
7:103661004:T:C	50	100	1	0.0443
7:103661008:T:G	50	100	1	0.2444
7:103661221:G:A	49	100	1	0.01344
7:103661670:C:T	50	100	1	0.08333
7:103661832:C:G	50	100	1	0.3056
7:103661875:A:T	50	100	1	0.01852
7:103662182:G:A	50	100	1	0.02705
7:103662218:C:T	50	100	1	0.05592
7:103662344:A:G	50	100	0.99	0.2771
7:103662427:C:T	50	100	1	0.0443
7:103662620:C:T	49	98	1	0.2073
7:103662621:G:A	50	100	1	0.02705
7:103662689:G:C	50	100	0.99	0.02705
7:103662908:C:T	50	100	1	0.02705
7:103662993:C:A	50	100	1	0.01816
7:103663071:A:G	50	100	0.94	0.02796
7:103663289:G:A	50	100	1	0.04466
7:103663329:T:C	50	100	1	0.4586
7:103663543:A:G	50	100	1	0.2996
7:103663551:A:G	50	100	1	0.4621
7:103663910:A:G	50	100	0.99	0.4813
7:103664701:A:C	50	100	1	0.4145
7:103664729:G:A	50	100	1	0.0443
7:103664921:C:A	50	100	1	0.01525
7:103664934:G:A	50	100	0.89	0.0256
7:103665011:T:C	50	98	0.99	0.2629
7:103665052:A:G	50	100	1	0.1928
7:103665155:C:T	50	100	1	0.1924
7:103665249:G:A	50	100	1	0.0443
7:103665364:A:G	49	95.9	0.74	0.01198
7:103665368:A:G	50	96	0.99	0.05102
7:103666077:T:A	50	100	1	0.0443
7:103666142:G:A	49	98	1	0.3299
7:103666283:G:A	50	100	1	0.01525
7:103666286:G:T	50	98	1	0.3293
7:103666347:C:G	50	100	1	0.3295
7:103666385:T:A	50	100	0.99	0.1984
7:103666624:T:C	50	100	1	0.1986
7:103666978:A:C	50	100	1	0.2847
7:103667117:A:T	50	100	0.99	0.04466
7:103667774:C:T	50	100	0.99	0.3282
7:103668906:T:C	50	98	0.99	0.02179
7:103669015:A:C	50	100	1	0.0443
7:103669101:A:C	50	98	1	0.02524
7:103669322:G:T	50	98	1	0.01525
7:103669375:A:G	50	100	1	0.4847
7:103669554:T:C	50	100	1	0.47
7:103669802:G:C	50	100	0.99	0.0216
7:103669873:C:T	50	100	0.99	0.2852
7:103670440:G:A	50	100	0.99	0.331
7:103670465:C:A	50	100	0.99	0.2246
7:103670628:A:G	50	100	0.98	0.2903
7:103670804:C:T	50	100	1	0.1258
7:103670847:G:A	50	100	1	0.0443
7:103671072:C:T	50	100	0.99	0.2053
7:103671150:C:T	50	100	1	0.1714
7:103671798:T:C	50	100	0.99	0.4699
7:103671981:T:A	50	100	1	0.1707
7:103672191:A:G	50	100	0.99	0.0216
7:103672307:C:T	50	100	1	0.0443
7:103672444:T:C	50	100	1	0.063
7:103672688:G:T	50	100	1	0.08115
7:103672819:C:T	50	100	1	0.03686
7:103673461:G:A	50	100	0.97	0.02415
7:103673897:T:C	50	100	1	0.4918
7:103674163:C:T	50	100	0.98	0.063
7:103674286:C:T	50	100	1	0.04303
7:103674513:T:C	50	100	1	0.01398
7:103674732:A:G	50	100	1	0.0443
7:103674821:T:C	50	100	1	0.1757
7:103675141:C:T	50	100	0.99	0.02306
7:103675142:T:C	50	100	0.99	0.01997
7:103675168:T:C	50	100	1	0.01525
7:103675197:T:C	50	100	0.99	0.063
7:103675374:A:G	50	100	1	0.03994
7:103675438:A:T	50	100	0.99	0.02306
7:103675668:T:C	50	100	1	0.01525
7:103675908:C:A	49	100	0.99	0.01997
7:103675910:T:C	49	100	0.99	0.01997
7:103675931:T:C	50	98	1	0.3958
7:103676102:A:G	50	100	0.96	0.0285
7:103676107:T:C	50	100	0.99	0.0463
7:103676171:T:A	50	100	0.99	0.065
7:103676231:C:A	50	100	1	0.06463
7:103676244:C:T	50	100	0.99	0.03994
7:103676259:T:C	50	100	0.99	0.02215
7:103676260:G:A	50	100	0.99	0.02215
7:103676473:A:T	50	100	1	0.0443
7:103676476:A:G	50	100	1	0.0443
7:103676512:C:T	50	100	1	0.02179
7:103676848:T:C	50	100	0.98	0.04049
7:103676878:G:A	50	100	1	0.0216
7:103676898:A:G	50	100	0.99	0.06245
7:103677047:T:C	50	100	1	0.02124
7:103677205:T:G	50	100	0.99	0.1184
7:103677245:T:C	50	100	1	0.4336
7:103677254:A:G	50	100	1	0.106
7:103677333:C:G	50	100	0.99	0.06064
7:103677766:A:C	36	97.2	0.94	0.02179
7:103678056:G:C	50	100	1	0.0443
7:103678065:C:A	50	100	0.85	0.02324
7:103678256:A:G	50	100	0.99	0.01997
7:103678351:G:A	50	100	1	0.1708
7:103678477:C:T	50	100	1	0.4811
7:103678733:G:T	50	100	1	0.02269
7:103678951:G:A	50	100	0.95	0.03577
7:103679138:G:T	50	100	0.96	0.02397
7:103679391:G:A	50	100	1	0.03758
7:103679717:A:G	50	100	1	0.08188
7:103679885:C:T	50	98	0.94	0.07444
7:103680108:C:T	50	100	1	0.02669
7:103680177:G:C	50	98	0.98	0.05864
7:103680545:G:A	50	100	1	0.08224
7:103680656:G:C	50	98	0.99	0.4862
7:103680661:G:A	50	98	0.98	0.0581
7:103680766:C:T	50	100	0.99	0.03831
7:103680911:G:A	50	100	1	0.02106
7:103680985:A:G	50	100	1	0.06354
7:103681027:C:G	50	100	1	0.486
7:103681178:T:C	49	100	1	0.06373
7:103681221:C:T	50	100	0.99	0.1158
7:103681425:G:A	50	100	0.99	0.1405
7:103682011:T:C	50	100	1	0.04031
7:103682877:A:G	50	100	0.99	0.01997
7:103683059:G:A	50	100	1	0.03504
7:103683156:T:A	50	96	0.98	0.1516
7:103683476:T:A	50	100	0.83	0.01979
7:103683547:C:G	50	100	1	0.02124
7:103683606:G:A	50	98	0.95	0.05792
7:103683789:G:C	50	98	0.99	0.1509
7:103683962:T:C	50	100	1	0.0216
7:103684231:C:T	50	100	0.99	0.03831
7:103684297:G:A	50	100	0.99	0.01997
7:103684364:A:C	50	100	0.99	0.03831
7:103684514:T:G	50	100	0.98	0.06554
7:103684721:C:T	50	100	0.99	0.03522
7:103684776:C:G	50	100	1	0.01761
7:103684899:A:C	50	100	1	0.01525
7:103684975:T:C	50	100	0.99	0.06155
7:103685157:T:C	50	100	0.99	0.2235
7:103685239:T:C	50	100	1	0.02633
7:103685355:C:T	50	100	0.93	0.01307
7:103685365:T:G	50	100	0.96	0.0443
7:103685582:T:C	50	100	0.96	0.02288
7:103685747:T:G	50	100	0.99	0.2086
7:103685799:G:C	50	98	0.99	0.4601
7:103686306:T:G	49	100	1	0.0138
7:103686634:G:A	50	96	0.83	0.01126
7:103687344:G:A	50	100	0.96	0.04448
7:103687467:G:T	50	100	0.86	0.0138
7:103688056:A:T	50	100	0.99	0.2235
7:103688303:A:G	50	100	1	0.0207
7:103688372:T:C	50	100	0.83	0.02814
7:103688500:T:C	50	100	0.98	0.1048
7:103688572:T:G	50	100	1	0.0207
7:103688815:A:T	50	100	0.96	0.03958
7:103688904:T:A	50	100	0.86	0.01162
7:103688988:T:C	50	100	0.97	0.0207
7:103689111:T:C	50	100	0.98	0.03976
7:103689334:A:G	50	100	0.97	0.0207
7:103689521:A:G	50	100	0.98	0.1516
7:103689526:C:T	50	100	0.98	0.1487
7:103689730:C:G	50	98	0.8	0.01434
7:103689764:C:T	49	98	0.99	0.1983
7:103690111:T:C	49	100	0.99	0.2186
7:103690237:G:T	50	100	0.99	0.1496
7:103690243:C:T	50	100	0.95	0.03577
7:103690278:G:A	50	100	0.99	0.3776
7:103690458:T:A	50	100	0.94	0.02215
7:103690497:T:C	50	100	0.98	0.4216
7:103690614:A:G	50	100	0.99	0.3511
7:103690747:T:C	50	100	0.99	0.4207
7:103691152:C:G	50	100	1	0.1175
7:103691328:C:G	50	100	0.99	0.2219
7:103691634:A:G	50	100	1	0.2416
7:103691714:A:G	50	100	1	0.2427
7:103691801:A:G	50	100	1	0.2415
7:103691808:T:G	50	100	0.99	0.3555
7:103691809:T:C	50	100	0.96	0.02124
7:103692263:G:T	50	100	1	0.1861
7:103692663:C:A	50	100	1	0.2215
7:103692814:G:A	50	100	0.99	0.3649
7:103693590:T:A	50	100	1	0.2411
7:103693611:T:C	50	100	0.98	0.01398
7:103694041:T:C	50	100	1	0.2776
7:103694109:C:T	50	98	1	0.2215
7:103694157:A:G	50	100	1	0.2092
7:103694338:T:A	50	100	1	0.2411
7:103694839:A:T	50	92	0.97	0.4666
7:103695081:C:A	50	100	1	0.2213
7:103695238:C:A	50	100	1	0.183
7:103695568:A:C	50	100	0.99	0.3546
7:103695787:A:T	50	100	1	0.03704
7:103695888:A:C	50	100	1	0.2326
7:103696761:A:G	50	100	1	0.03413
7:103696993:T:G	50	100	1	0.2231
7:103697594:G:T	50	100	1	0.02197
7:103697608:G:A	50	100	1	0.2427
7:103697613:G:T	50	100	1	0.0216
7:103697678:A:G	50	98	1	0.2427
7:103697770:T:C	50	100	0.98	0.0659
7:103698510:A:T	50	100	1	0.01961
7:103698651:T:C	50	100	1	0.1158
7:103698723:T:C	49	100	1	0.2524
7:103698791:T:A	50	100	1	0.2233
7:103699591:A:C	50	100	1	0.2524
7:103699651:A:G	50	100	1	0.2522
7:103699660:A:G	50	100	1	0.1158
7:103699933:G:C	50	100	0.97	0.03849
7:103701244:G:A	50	100	1	0.2309
7:103701290:T:C	50	100	1	0.2518
7:103701364:A:T	50	100	1	0.2315
7:103701971:C:T	50	100	1	0.01943
7:103702143:G:A	50	100	1	0.2066
7:103702643:C:G	50	100	0.99	0.4257
7:103702937:C:G	50	100	0.99	0.2313
7:103702991:C:G	50	100	1	0.01961
7:103703025:A:T	50	100	1	0.01943
7:103703380:C:T	49	100	0.99	0.2318
7:103703691:T:C	50	100	0.99	0.2544
7:103703848:G:A	50	100	1	0.1178
7:103704332:C:G	50	100	1	0.01598
7:103704450:A:C	50	100	1	0.01489
7:103704891:T:C	50	100	1	0.02215
7:103705364:C:G	50	100	0.75	0.02814
7:103705779:G:T	50	100	1	0.4129
7:103705790:C:G	50	96	0.94	0.01017
7:103705886:C:T	50	100	0.98	0.08497
7:103706143:T:C	50	100	0.98	0.08497
7:103706167:G:A	50	100	0.98	0.08497
7:103707292:A:T	50	100	1	0.01507
7:103707567:C:T	50	98	0.98	0.09241
7:103707633:G:A	50	100	0.93	0.02342
7:103707749:A:G	50	98	1	0.2954
7:103708546:A:C	49	98	0.98	0.1109
7:103708848:C:G	50	100	1	0.2859
7:103709306:A:G	50	100	1	0.01416
7:103709387:A:G	50	100	1	0.01906
7:103709456:T:C	50	98	0.98	0.08715
7:103709474:C:T	50	98	0.98	0.0679
7:103709793:T:A	50	100	0.97	0.07135
7:103710284:T:C	50	100	0.9	0.01253
7:103710329:C:A	50	98	1	0.1115
7:103710340:A:G	50	100	0.93	0.02378
7:103710776:T:C	50	100	0.99	0.2409
7:103710878:A:G	50	100	1	0.01489
7:103711092:A:G	50	100	1	0.1572
7:103711149:G:A	50	100	1	0.01525
7:103711447:A:G	50	100	1	0.2404
7:103711462:T:C	50	100	1	0.1574
7:103711497:A:G	50	100	1	0.0285
7:103711622:C:T	50	100	1	0.01543
7:103711768:C:T	50	98	1	0.1176
7:103711794:T:G	50	100	1	0.04139
7:103711962:T:C	50	100	1	0.2262
7:103712064:G:T	50	96	0.72	0.02233
7:103712130:T:C	50	100	0.99	0.1071
7:103712303:G:T	50	100	1	0.4308
7:103712406:C:T	50	100	1	0.1794
7:103712441:A:G	50	100	1	0.2262
7:103712646:C:T	50	98	1	0.4223
7:103713078:A:G	50	100	1	0.02197
7:103713079:T:A	50	100	1	0.1763
7:103713141:T:C	50	100	1	0.2404
7:103713160:T:C	50	100	0.94	0.01089
7:103713254:C:T	50	100	1	0.1814
7:103713295:G:A	50	100	1	0.431
7:103713413:T:A	50	100	1	0.2213
7:103713466:G:C	50	100	1	0.01416
7:103713514:T:G	50	100	1	0.02197
7:103713525:G:A	50	100	1	0.01307
7:103713680:G:C	50	100	1	0.2217
7:103713776:T:C	50	100	1	0.2217
7:103713806:T:C	50	100	1	0.2215
7:103714054:C:A	50	100	0.99	0.2073
7:103714104:T:C	50	100	1	0.2073
7:103714206:C:T	50	100	1	0.2084
7:103715079:T:A	50	100	1	0.01416
7:103715335:T:G	50	100	0.89	0.01325
7:103715615:T:C	50	100	1	0.1492
7:103715797:C:A	50	100	1	0.1182
7:103715828:T:C	50	100	1	0.1491
7:103715849:A:G	50	100	0.99	0.2907
7:103715926:A:G	50	100	1	0.4341
7:103716124:G:A	50	100	0.95	0.02887
7:103716367:A:T	50	100	0.98	0.0305
7:103716373:T:G	50	100	1	0.04012
7:103716603:C:T	50	100	1	0.1558
7:103716972:T:A	50	100	1	0.2204
7:103716999:C:T	50	100	1	0.01452
7:103717200:G:A	50	100	1	0.2059
7:103717249:C:T	50	100	0.99	0.1077
7:103717316:A:G	50	100	1	0.4109
7:103717363:A:G	50	100	1	0.1278
7:103717480:C:A	50	98	0.99	0.2026
7:103717491:A:T	50	100	1	0.1874
7:103717632:T:C	50	100	1	0.1968
7:103717826:C:T	50	100	1	0.03159
7:103717866:G:A	50	100	1	0.2413
7:103718024:A:C	50	100	1	0.3696
7:103718054:A:C	50	100	1	0.01452
7:103718350:A:G	50	100	1	0.197
7:103718473:C:A	50	100	1	0.1799
7:103718483:A:C	50	100	1	0.01471
7:103718612:C:G	50	100	1	0.2061
7:103718735:G:C	50	100	1	0.0236
7:103719018:A:G	50	100	1	0.2062
7:103719096:G:A	50	100	1	0.1797
7:103719273:T:C	50	98	1	0.1193
7:103719333:T:C	50	98	1	0.2208
7:103719577:C:T	50	100	1	0.01561
7:103719611:G:A	50	100	1	0.4096
7:103719613:A:G	50	100	1	0.4094
7:103719775:A:G	50	100	1	0.04176
7:103719965:C:A	50	100	0.99	0.02124
7:103720095:T:C	50	100	1	0.128
7:103720838:C:T	50	100	1	0.1561
7:103720968:T:C	50	100	1	0.1799
7:103720974:T:G	50	100	1	0.02977
7:103721013:A:T	50	100	1	0.1973
7:103721192:T:C	50	100	1	0.01452
7:103721407:T:G	50	100	1	0.03994
7:103721410:A:T	50	100	1	0.02614
7:103721523:T:C	50	100	0.87	0.01344
7:103721649:A:G	50	100	1	0.01452
7:103721651:T:C	50	100	1	0.1278
7:103721841:C:T	50	100	1	0.2064
7:103722037:T:C	50	100	1	0.2527
7:103722300:G:C	50	100	1	0.2249
7:103722311:C:T	50	100	0.99	0.1692
7:103722401:A:T	50	100	1	0.01325
7:103722627:T:A	50	100	1	0.01452
7:103722692:G:A	50	100	1	0.01452
7:103722723:A:G	50	100	1	0.2208
7:103722810:T:A	50	100	1	0.0236
7:103722955:G:A	50	100	1	0.2062
7:103723228:A:G	50	100	1	0.01452
7:103723738:T:C	50	100	1	0.01452
7:103724280:G:A	50	100	1	0.0236
7:103724760:A:G	50	100	1	0.1806
7:103724912:T:C	50	100	1	0.01452
7:103724981:T:G	50	100	1	0.1202
7:103725031:C:T	50	100	1	0.2328
7:103725331:C:A	50	100	1	0.2061
7:103725731:T:C	50	100	1	0.0236
7:103725799:T:A	50	98	1	0.4107
7:103725942:T:G	50	98	1	0.2375
7:103725951:T:C	50	100	1	0.01452
7:103726145:A:G	50	100	1	0.1107
7:103726220:C:T	50	100	1	0.01452
7:103726252:C:T	50	100	1	0.01452
7:103726389:T:C	50	100	1	0.2373
7:103726423:C:G	50	94	0.9	0.1175
7:103726608:G:A	50	98	1	0.2204
7:103726854:C:T	50	100	1	0.01452
7:103727369:C:T	50	100	1	0.01688
7:103727484:C:G	50	100	1	0.1761
7:103727635:T:G	50	100	1	0.01289
7:103727639:T:A	50	100	1	0.1501
7:103727647:C:T	50	100	1	0.2367
7:103727795:A:C	50	100	1	0.01452
7:103727798:T:C	50	100	1	0.1768
7:103727905:T:C	50	100	1	0.1805
7:103727998:T:C	50	100	1	0.0236
7:103728035:A:G	50	100	1	0.1563
7:103728571:T:C	50	100	1	0.4038
7:103728635:T:C	50	100	1	0.1632
7:103728679:A:G	50	100	1	0.2262
7:103728810:A:G	50	100	1	0.1053
7:103728815:G:T	50	100	1	0.1068
7:103729051:A:G	50	100	0.89	0.01289
7:103729469:G:T	50	100	1	0.2119
7:103730114:G:C	50	100	1	0.01434
7:103730132:A:G	50	100	1	0.05356
7:103730235:C:T	50	100	0.99	0.2021
7:103730407:A:C	50	100	0.98	0.04031
7:103730592:A:T	50	100	1	0.4032
7:103730869:T:G	50	98	1	0.2643
7:103730931:T:C	50	100	1	0.4029
7:103730937:T:G	50	96	1	0.2645
7:103731097:C:T	50	100	0.99	0.209
7:103731392:C:G	50	100	1	0.4031
7:103731513:C:T	50	100	0.99	0.1779
7:103731778:C:T	50	100	0.94	0.01325
7:103731908:A:T	50	98	0.98	0.2248
7:103731918:A:C	50	98	0.99	0.3105
7:103731965:T:C	50	98	1	0.02869
7:103732008:T:C	50	100	1	0.01325
7:103732100:C:T	50	100	1	0.01398
7:103732464:G:T	50	92	0.98	0.372
7:103732567:A:G	50	94	0.97	0.3989
7:103732586:C:T	50	96	0.99	0.3611
7:103732604:T:C	50	96	0.97	0.4139
7:103732621:G:A	50	100	0.99	0.1452
7:103732624:A:G	50	98	0.98	0.3548
7:103732639:T:G	50	98	0.99	0.3606
7:103732679:T:C	50	100	0.99	0.148
7:103732745:C:T	50	100	0.99	0.06463
7:103732749:C:T	50	100	1	0.01761
7:103733063:A:T	50	98	1	0.4857
7:103733362:C:T	48	87.5	1	0.4857
7:103733635:T:C	49	100	1	0.02433
7:103733656:T:C	48	97.9	1	0.01761
7:103733684:T:A	48	83.3	1	0.3575
7:103733778:T:A	50	100	0.98	0.0207
7:103733779:G:A	50	100	0.98	0.0207
7:103733887:G:A	50	100	0.95	0.1044
7:103734499:G:C	50	98	0.88	0.01325
7:103734592:T:C	50	98	1	0.4864
7:103734819:C:T	50	100	0.98	0.1135
7:103734990:T:C	50	100	1	0.0512
7:103735090:A:C	50	100	0.94	0.02778
7:103735473:G:A	50	98	0.99	0.4145
7:103735719:C:A	50	100	1	0.07825
7:103735825:A:G	50	96	1	0.4866
7:103736073:A:G	50	98	1	0.4864
7:103736342:T:A	50	98	1	0.4878
7:103736466:A:G	50	98	1	0.4869
7:103736777:C:T	50	100	1	0.02397
7:103736858:T:C	50	98	0.94	0.04956
7:103736922:G:C	50	100	1	0.2275
7:103736947:C:T	50	98	1	0.3564
7:103737031:C:A	50	100	0.98	0.02142
7:103737159:G:A	50	100	1	0.2275
7:103737287:G:A	50	100	1	0.02106
7:103737412:T:C	50	100	1	0.2275
7:103737449:T:C	50	98	1	0.3558
7:103737468:T:C	50	100	1	0.2275
7:103737615:A:G	50	100	1	0.2275
7:103737840:G:A	50	100	1	0.2547
7:103737950:G:A	50	100	0.89	0.02578
7:103737951:C:T	50	100	0.89	0.02578
7:103738044:C:T	50	100	1	0.2273
7:103738230:G:C	50	100	1	0.2273
7:103738361:C:T	50	100	1	0.2273
7:103738407:A:C	50	100	1	0.0216
7:103738542:C:T	50	100	1	0.01325
7:103738764:C:A	49	98	0.99	0.01325
7:103738795:C:G	49	100	1	0.2271
7:103738978:G:A	50	100	1	0.2271
7:103738979:C:A	50	100	1	0.2271
7:103739037:A:T	50	100	1	0.2271
7:103739216:C:G	50	100	1	0.2271
7:103739450:G:A	50	100	1	0.2545
7:103739598:A:G	50	100	1	0.2271
7:103739684:C:T	50	100	1	0.3564
7:103739722:C:T	50	100	0.96	0.01035
7:103739852:C:T	50	100	1	0.1048
7:103740224:G:A	50	100	1	0.2271
7:103740227:G:A	50	100	1	0.2271
7:103740402:C:T	50	100	1	0.2484
7:103740472:G:C	50	100	1	0.2271
7:103740526:A:T	50	100	0.99	0.1042
7:103740691:A:T	50	100	1	0.02179
7:103740753:T:C	50	98	1	0.2271
7:103740867:G:A	50	100	1	0.2271
7:103740868:A:G	50	100	1	0.2271
7:103740976:C:T	50	100	1	0.2271
7:103741055:A:G	50	98	0.9	0.07553
7:103741157:G:A	50	100	1	0.2271
7:103741193:C:G	50	100	1	0.2271
7:103741333:G:T	50	100	1	0.2271
7:103741347:A:G	50	100	1	0.2271
7:103741635:C:A	50	100	1	0.2271
7:103741657:A:G	49	100	1	0.2271
7:103741765:C:T	50	100	1	0.2271
7:103741770:C:A	50	98	1	0.3562
7:103741864:G:C	50	100	1	0.02179
7:103741929:C:T	50	100	1	0.1042
7:103741954:G:A	50	100	1	0.1048
7:103742016:C:A	50	98	1	0.2269
7:103742026:G:A	50	100	0.99	0.01271
7:103742044:G:T	50	98	1	0.2269
7:103742170:G:C	50	96	1	0.4822
7:103742241:A:G	50	100	1	0.0236
7:103742269:T:A	49	98	1	0.2269
7:103742290:G:T	50	98	1	0.07044
7:103742312:G:A	50	100	1	0.2654
7:103742362:T:C	50	100	1	0.2662
7:103742378:C:T	50	98	1	0.2304
7:103742406:A:G	50	98	1	0.2269
7:103742439:A:T	50	100	1	0.2545
7:103742642:G:A	50	100	1	0.02179
7:103742659:G:T	50	100	1	0.02378
7:103742674:A:C	50	98	0.99	0.1407
7:103742675:G:A	50	98	0.99	0.1407
7:103742678:G:C	50	98	0.99	0.1407
7:103742697:G:A	50	100	0.98	0.02524
7:103742780:C:T	50	100	1	0.02179
7:103742805:C:T	50	98	0.98	0.1645
7:103742858:A:G	49	100	1	0.02179
7:103742922:A:T	50	96	1	0.2269
7:103742982:A:G	47	97.9	1	0.2269
7:103743066:A:G	49	83.7	1	0.2269
7:103743078:C:A	49	81.6	1	0.3571
7:103743112:A:G	50	100	1	0.03522
7:103743282:C:T	50	100	1	0.2544
7:103743350:C:T	49	98	1	0.2269
7:103743527:G:T	50	98	0.99	0.1589
7:103743613:G:T	50	98	1	0.2268
7:103743770:T:C	50	98	1	0.2268
7:103743853:A:G	50	98	1	0.2662
7:103743909:A:G	50	96	1	0.2242
7:103744019:C:T	48	95.8	0.99	0.1587
7:103744120:C:T	50	100	1	0.03522
7:103744190:A:T	50	100	1	0.02179
7:103744423:C:T	50	100	1	0.06373
7:103744424:G:T	50	94	1	0.2277
7:103744503:C:T	50	98	1	0.4849
7:103744626:A:G	50	100	1	0.1044
7:103744827:G:A	50	98	1	0.2264
7:103744999:C:T	50	100	0.9	0.0187
7:103745051:G:A	50	100	0.97	0.02288
7:103745057:C:T	50	100	1	0.03522
7:103745114:C:T	50	100	0.9	0.01071
7:103745166:C:A	49	98	1	0.2266
7:103745244:C:T	50	98	1	0.2266
7:103745349:C:T	50	100	1	0.02251
7:103745395:G:A	48	95.8	1	0.2266
7:103745521:C:T	50	100	0.98	0.04866
7:103745706:A:C	49	93.9	1	0.3489
7:103745875:G:C	50	96	1	0.4893
7:103745955:C:T	50	98	0.99	0.2262
7:103745988:G:A	50	100	1	0.02179
7:103745997:C:T	50	100	0.98	0.02378
7:103746170:A:G	50	98	0.99	0.2264
7:103746202:C:G	50	98	0.99	0.2215
7:103746217:C:T	50	98	0.99	0.2264
7:103746463:T:C	50	94	0.99	0.2266
7:103746538:C:T	50	100	0.99	0.2264
7:103746543:G:T	50	100	1	0.3568
7:103746599:C:T	50	100	1	0.01325
7:103746648:C:G	50	100	1	0.03522
7:103746705:C:A	50	100	1	0.02179
7:103746707:C:T	50	100	1	0.01471
7:103746709:A:G	49	100	0.99	0.2366
7:103746741:G:A	49	91.8	0.96	0.2887
7:103746823:A:C	46	100	0.99	0.2311
7:103746962:C:T	50	100	0.99	0.262
7:103747074:T:C	50	100	1	0.02215
7:103747157:G:A	50	100	0.99	0.236
7:103747195:C:T	50	98	0.99	0.2358
7:103747226:C:A	50	98	1	0.2288
7:103747270:C:G	49	93.9	0.99	0.4581
7:103747443:G:A	50	100	1	0.03086
7:103747551:A:C	50	100	0.98	0.1578
7:103747628:G:A	50	100	1	0.02088
7:103747779:C:T	50	100	0.98	0.09586
7:103747954:C:T	50	100	1	0.1051
7:103748075:C:A	50	100	1	0.03522
7:103748172:T:G	50	100	0.99	0.4916
7:103748317:A:G	50	100	1	0.4726
7:103748341:A:G	50	100	0.99	0.4724
7:103748638:T:C	50	100	1	0.4729
7:103748747:T:C	50	100	1	0.02179
7:103748854:C:T	50	100	1	0.03522
7:103748935:C:T	50	100	1	0.4967
7:103749323:C:G	50	100	1	0.02215
7:103749507:A:G	50	100	1	0.463
7:103749580:C:T	50	100	0.95	0.01271
7:103750024:C:T	50	100	0.99	0.4606
7:103750037:C:T	50	100	0.97	0.03595
7:103750048:T:C	50	100	1	0.4907
7:103750090:C:T	50	100	1	0.02015
7:103750115:G:A	50	100	0.99	0.4225
7:103750143:C:T	50	100	1	0.4626
7:103750175:G:A	50	100	1	0.0207
7:103750267:T:C	50	100	1	0.4906
7:103750443:A:T	49	100	0.99	0.2409
7:103750480:G:A	50	100	0.99	0.4606
7:103750556:G:A	50	100	1	0.461
7:103750595:T:C	50	100	1	0.106
7:103750763:A:G	50	100	1	0.03613
7:103750784:A:C	50	100	1	0.03522
7:103750948:A:G	50	100	1	0.02977
7:103750962:T:C	50	100	1	0.3484
7:103751427:G:A	50	100	0.99	0.4588
7:103751538:C:T	50	100	1	0.03595
7:103751555:T:C	50	100	1	0.02378
7:103751635:A:G	50	100	0.99	0.4715
7:103751647:C:T	50	100	0.98	0.1064
7:103751654:T:C	50	100	0.99	0.4675
7:103751971:A:G	50	100	1	0.348
7:103752000:C:T	50	100	1	0.4737
7:103752314:T:C	50	100	1	0.4771
7:103752485:C:A	50	100	0.76	0.01434
7:103752509:C:A	50	98	0.99	0.4804
7:103752639:A:G	50	96	0.98	0.4637
7:103752640:C:T	50	100	0.99	0.05556
7:103753238:A:C	50	100	1	0.01707
7:103753326:T:C	50	100	0.79	0.02415
7:103753713:C:T	50	94	0.98	0.4621
7:103753842:T:A	50	94	0.98	0.4615
7:103753925:G:A	50	100	0.89	0.01489
7:103754102:T:C	50	100	0.98	0.05283
7:103754197:T:A	50	100	0.98	0.05283
7:103754227:C:A	50	94	0.98	0.4993
7:103754352:A:G	50	94	0.98	0.4621
7:103754905:T:C	50	92	0.97	0.4788
7:103755178:G:A	50	94	0.96	0.4444
7:103755244:G:A	50	100	0.96	0.05229
7:103755319:A:T	50	100	0.74	0.02887
7:103755347:G:C	50	100	0.97	0.05174
7:103755459:T:C	50	92	0.94	0.476
7:103755570:C:T	50	96	0.94	0.2778
7:103755614:A:T	50	88	0.94	0.4915
7:103755618:T:A	50	84	0.87	0.191
7:103755622:A:T	49	89.8	0.89	0.1265
7:103755623:A:T	49	87.8	0.92	0.4909
7:103755631:A:T	49	85.7	0.91	0.4873
7:103755632:T:A	49	85.7	0.9	0.4873
7:103755696:G:T	49	100	0.94	0.05029
7:103755702:G:T	49	100	0.94	0.05047
7:103755739:T:C	50	92	0.92	0.4946
7:103755747:C:T	50	98	0.91	0.07607
7:103755925:C:G	49	93.9	0.89	0.1881
7:103756045:A:G	50	100	0.92	0.04993
7:103756054:T:C	50	100	0.93	0.1411
7:103756157:T:C	50	94	0.86	0.3602
7:103756164:T:C	50	100	0.91	0.05683
7:103756192:C:T	50	96	0.87	0.05901
7:103756216:G:A	50	100	0.9	0.05646
7:103756236:A:C	50	82	0.84	0.4762
7:103756635:T:A	50	82	0.77	0.2322
7:103756872:G:T	50	100	0.85	0.02015
7:103756878:G:A	50	100	0.83	0.01997
7:103756886:C:G	50	94	0.61	0.02578
7:103756926:C:T	50	82	0.68	0.14
7:103756957:G:A	50	76	0.78	0.48
7:103757024:C:T	50	98	0.82	0.07571
7:103757059:C:T	50	98	0.92	0.01035
7:103757060:G:A	50	98	0.89	0.02342
7:103757186:A:G	50	76	0.81	0.4918
7:103757219:G:T	50	76	0.8	0.4659
7:103757506:C:G	50	80	0.73	0.242
7:103757594:T:C	50	76	0.74	0.2257
7:103757660:T:C	50	86	0.8	0.3255
7:103757772:T:C	50	86	0.75	0.1476
7:103757864:T:A	50	100	0.81	0.01271
7:103758036:G:A	50	82	0.87	0.4666
7:103758038:A:C	50	92	0.88	0.4405
7:103758113:C:T	50	100	0.92	0.02433
7:103758207:A:C	50	100	0.91	0.01761
7:103758220:A:G	50	100	0.99	0.02397
7:103758221:G:C	50	96	0.96	0.1823
7:103758616:A:T	50	100	0.95	0.0561
7:103759068:A:T	50	100	0.99	0.02397
7:103759297:G:C	50	100	0.93	0.03159
7:103759361:T:C	50	100	0.98	0.05955
7:103759848:C:T	50	100	0.92	0.01816
7:103760257:A:G	50	100	0.98	0.01398
7:103760426:C:T	50	100	0.98	0.06173
7:103760526:T:C	50	100	0.92	0.01816
7:103760725:T:C	50	98	0.98	0.1839
7:103761174:A:G	50	96	0.98	0.2148
7:103761317:C:T	50	100	0.99	0.05773
7:103761538:A:G	50	96	0.98	0.4007
7:103761629:G:T	50	96	0.97	0.4147
7:103761632:G:C	50	98	0.92	0.01725
7:103761735:C:T	50	96	0.98	0.2139
7:103761781:A:G	50	100	0.92	0.01816
7:103761796:T:C	50	98	0.96	0.1409
7:103762116:G:A	50	100	0.97	0.1825
7:103762258:C:T	50	100	0.92	0.01816
7:103762330:A:C	50	100	0.98	0.01216
7:103762340:C:T	50	100	0.97	0.1828
7:103762608:T:C	50	100	0.92	0.01761
7:103762629:C:T	50	96	0.98	0.4021
7:103762848:A:G	50	100	0.99	0.02269
7:103762852:A:T	50	100	0.98	0.1859
7:103763369:G:A	50	100	0.95	0.01652
7:103763501:A:C	50	100	0.99	0.2162
7:103763519:A:G	50	100	0.99	0.2148
7:103763583:A:G	50	100	0.89	0.0325
7:103763833:C:T	50	100	0.99	0.05574
7:103764096:G:A	50	98	0.99	0.05229
7:103764167:T:C	50	100	0.95	0.0167
7:103764246:C:T	50	98	0.94	0.02669
7:103764368:G:A	50	100	0.99	0.2139
7:103764722:A:G	50	100	0.96	0.02451
7:103765070:C:T	50	100	0.98	0.2798
7:103765150:T:A	50	100	0.98	0.1861
7:103765409:C:G	50	98	0.98	0.05428
7:103767279:C:T	50	100	0.98	0.4446
7:103767403:G:A	50	100	0.92	0.0679
7:103767839:C:T	50	98	0.99	0.2444
7:103768120:C:T	50	100	0.96	0.2342
7:103768750:G:T	50	100	0.98	0.1863
7:103769112:G:T	50	100	0.95	0.1013
7:103769802:C:A	50	100	0.92	0.01053
7:103769974:C:G	50	100	0.83	0.01816
7:103770082:A:G	50	98	0.97	0.02378
7:103770344:A:G	50	100	0.98	0.1999
7:103770373:C:T	50	98	0.91	0.05773
7:103770398:C:T	50	100	0.98	0.1527
7:103770858:T:C	50	100	0.91	0.01216
7:103771160:G:A	50	100	0.98	0.1872
7:103772004:G:C	50	96	0.98	0.4528
7:103772037:C:T	50	100	0.98	0.1852
7:103772283:C:T	50	100	0.98	0.05755
7:103773193:T:C	49	100	0.94	0.05701
7:103773223:C:T	48	87.5	0.99	0.1866
7:103773508:T:C	50	94	0.99	0.1997
7:103773556:G:A	50	100	0.98	0.03831
7:103773965:A:G	50	100	0.98	0.04012
7:103774013:C:T	50	98	0.97	0.05937
7:103774176:A:G	50	98	0.97	0.05919
7:103774665:A:G	50	100	0.99	0.429
7:103774803:T:C	50	94	0.8	0.05065
7:103774910:T:A	50	100	0.98	0.0394
7:103775035:G:T	50	100	0.99	0.4379
7:103775164:C:T	50	100	0.96	0.05229
7:103775281:C:T	50	98	0.98	0.05084
7:103775848:T:A	50	100	0.99	0.4294
7:103776094:C:A	50	100	1	0.4239
7:103776115:C:T	50	100	0.93	0.01943
7:103776687:G:T	50	100	1	0.4693
7:103776692:A:C	50	100	1	0.427
7:103776944:A:G	50	100	0.88	0.01943
7:103777110:C:T	50	100	1	0.427
7:103777289:A:C	50	100	0.87	0.01561
7:103777431:T:C	50	100	1	0.3237
7:103777552:T:C	50	100	0.99	0.4257
7:103777795:G:A	50	100	1	0.3923
7:103778102:A:T	50	100	1	0.2347
7:103778338:G:A	50	100	0.99	0.01235
7:103778399:C:T	50	100	1	0.4366
7:103778536:A:G	50	100	1	0.2429
7:103778890:G:A	50	100	0.97	0.04049
7:103779019:C:T	50	100	0.99	0.3027
7:103779024:C:G	50	100	1	0.2184
7:103779209:G:A	50	98	1	0.3753
7:103779266:C:G	50	100	1	0.2182
7:103779529:C:T	50	100	0.9	0.01906
7:103779582:T:C	50	100	1	0.2164
7:103779811:A:T	50	100	1	0.2162
7:103779822:G:A	50	98	0.9	0.02251
7:103780172:G:A	50	100	1	0.3048
7:103780217:C:G	50	100	0.99	0.01344
7:103780261:T:C	50	100	1	0.4662
7:103780308:A:G	50	100	1	0.3048
7:103780317:G:A	50	100	0.92	0.01888
7:103780772:T:A	50	100	1	0.285
7:103781255:T:C	50	100	1	0.2885
7:103781358:T:C	49	100	1	0.1848
7:103781369:C:A	50	98	0.88	0.02033
7:103781414:G:A	50	100	1	0.2836
7:103781440:C:T	50	100	0.91	0.02106
7:103781568:A:G	50	100	1	0.01561
7:103781883:T:C	50	98	0.98	0.063
7:103782032:C:T	50	100	1	0.3115
7:103782095:T:A	50	100	1	0.429
7:103782194:C:T	50	100	1	0.1854
7:103782209:A:G	50	100	1	0.2587
7:103782317:G:A	50	100	1	0.1854
7:103782388:A:C	50	100	1	0.2947
7:103782576:C:T	50	100	1	0.2596
7:103783164:C:T	50	82	0.82	0.0354
7:103783254:C:G	50	100	1	0.01561
7:103783293:T:C	50	100	0.94	0.01107
7:103783643:A:G	50	100	0.99	0.02905
7:103783681:T:A	50	100	1	0.01924
7:103784066:C:T	50	98	0.85	0.01107
7:103784151:T:C	50	100	0.99	0.3148
7:103784721:C:T	50	100	0.99	0.3293
7:103784767:A:C	50	100	0.99	0.01561
7:103784782:G:A	50	100	0.99	0.01652
7:103785203:C:A	50	100	0.99	0.0236
7:103785668:A:T	50	100	1	0.2662
7:103786043:T:A	50	100	1	0.01761
7:103786293:T:G	50	100	1	0.0256
7:103786768:C:T	50	100	1	0.01816
7:103786781:T:G	50	100	1	0.4259
7:103787223:T:C	50	100	1	0.01761
7:103787560:A:C	50	100	1	0.07208
7:103788047:C:T	50	100	1	0.06227
7:103788104:T:G	50	100	0.99	0.02596
7:103788546:T:C	50	100	1	0.04521
7:103788743:G:T	50	100	0.99	0.05247
7:103789078:G:A	50	100	1	0.01743
7:103789171:T:C	50	100	1	0.01779
7:103789846:G:A	50	96	0.99	0.2885
7:103789897:G:A	50	100	1	0.2538
7:103790792:T:A	50	100	1	0.01924
7:103790849:A:C	50	100	1	0.0256
7:103792246:A:C	50	100	1	0.05301
7:103792569:G:A	50	98	1	0.2542
7:103792719:T:C	50	96	1	0.2113
7:103793115:T:C	50	100	1	0.01906
7:103793484:G:A	50	100	1	0.01126
7:103793923:C:T	50	100	0.91	0.02033
7:103794333:G:T	50	100	1	0.02941
7:103794575:T:G	50	96	0.99	0.2899
7:103794784:T:C	50	100	1	0.02996
7:103794786:T:C	50	96	0.99	0.2367
7:103794883:A:C	50	96	0.99	0.2669
7:103795057:A:G	50	100	1	0.01126
7:103795083:T:A	50	100	1	0.0187
7:103795160:A:G	50	100	0.97	0.09368
7:103795224:A:G	50	100	0.99	0.01362
7:103795707:G:T	50	98	1	0.2097
7:103795784:A:G	50	100	1	0.02124
7:103796049:T:C	50	100	1	0.05882
7:103796156:T:C	50	100	1	0.2041
7:103797038:A:T	50	100	1	0.07008
7:103797073:G:A	50	100	1	0.01943
7:103797113:G:A	50	100	0.99	0.1363
7:103797304:C:T	50	100	1	0.06754
7:103797375:G:T	50	100	1	0.06391
7:103797383:G:A	50	100	1	0.01634
7:103797515:A:T	50	100	1	0.2061
7:103798151:C:G	50	100	1	0.01652
7:103798395:T:C	50	100	1	0.2113
7:103798433:T:C	50	100	1	0.2623
7:103798667:T:C	50	100	0.99	0.216
7:103799093:C:T	50	100	0.93	0.0276
7:103799126:C:T	50	100	1	0.266
7:103799369:C:T	50	100	0.94	0.01707
7:103800055:C:G	50	100	1	0.2662
7:103800589:T:A	50	100	1	0.2662
7:103800965:A:C	50	98	1	0.2651
7:103801165:C:G	50	98	0.98	0.1327
7:103801361:G:A	50	98	1	0.2662
7:103801501:G:A	50	100	0.99	0.1358
7:103801685:G:A	50	98	1	0.2651
7:103801852:G:A	50	100	1	0.01452
7:103802357:T:C	50	100	1	0.01126
7:103803583:T:C	50	100	1	0.2827
7:103803811:T:C	50	100	1	0.283
7:103804163:A:G	50	100	0.98	0.0187
7:103804224:G:A	50	98	0.99	0.2907
7:103804531:C:T	50	98	1	0.4265
7:103804947:T:C	50	100	1	0.2805
7:103805004:G:T	50	100	1	0.05574
7:103805344:C:A	50	100	0.98	0.24
7:103805574:C:T	50	98	1	0.205
7:103806003:G:A	50	100	0.93	0.02723
7:103807523:A:T	50	100	1	0.01289
7:103807684:G:A	50	100	0.94	0.02106
7:103809108:A:T	50	100	0.98	0.3922
7:103809235:C:T	50	100	0.98	0.2353
7:103809398:G:A	50	98	0.86	0.01616
7:103809601:T:C	50	100	0.99	0.1267
7:103809704:C:T	50	98	0.94	0.05174
7:103809826:G:A	50	98	0.97	0.1117
7:103810130:A:G	50	100	0.96	0.05519
7:103810187:C:T	50	96	0.76	0.03867
7:103810228:T:C	50	100	0.99	0.2642
7:103810420:T:C	50	100	0.96	0.05574
7:103810644:A:G	50	100	0.99	0.1719
7:103810666:A:C	50	100	0.77	0.01888
7:103810871:T:A	50	100	1	0.1264
7:103811048:G:A	50	98	0.93	0.03068
7:103811060:A:C	50	100	0.99	0.3057
7:103811146:C:T	50	100	0.99	0.1242
7:103811489:C:T	50	100	0.84	0.01035
7:103812470:G:C	50	100	0.98	0.1478
7:103812610:G:A	50	98	0.99	0.2905
7:103812652:C:A	50	98	0.99	0.3802
7:103813044:G:T	50	98	1	0.3368
7:103813122:T:C	50	98	1	0.2825
7:103813147:T:C	50	98	1	0.05537
7:103813495:A:G	50	98	0.65	0.01507
7:103813506:T:C	50	100	1	0.1781
7:103813583:C:T	50	100	0.87	0.01107
7:103813969:T:C	50	100	1	0.3932
7:103814570:T:C	50	100	1	0.179
7:103814601:A:G	50	100	0.95	0.02088
7:103814684:T:C	50	100	1	0.3932
7:103815024:T:C	50	98	1	0.02342
7:103815120:C:T	50	100	1	0.394
7:103815133:T:C	50	100	1	0.01325
7:103815173:A:G	50	98	1	0.05556
7:103815594:C:A	50	100	1	0.1569
7:103815725:C:T	50	98	1	0.06917
7:103816012:C:G	50	100	1	0.3996
7:103816204:C:A	50	98	0.94	0.02996
7:103816407:A:C	50	100	1	0.01325
7:103816485:A:T	50	96	1	0.3399
7:103816505:T:C	49	98	1	0.3972
7:103816774:G:A	50	100	1	0.01325
7:103817342:A:C	50	100	1	0.1267
7:103817370:G:A	50	100	1	0.3962
7:103817816:G:A	50	98	1	0.4552
7:103817856:A:G	50	100	1	0.3996
7:103817915:G:A	50	100	1	0.01307
7:103818031:G:A	50	98	1	0.3395
7:103818062:G:T	50	100	1	0.3994
7:103818090:C:T	50	100	1	0.3963
7:103818221:G:C	50	100	1	0.01307
7:103818227:C:T	50	100	1	0.07861
7:103818259:G:A	50	100	1	0.01307
7:103818260:C:T	50	100	1	0.01307
7:103818321:A:G	50	100	0.99	0.01053
7:103819352:T:C	50	98	1	0.0561
7:103819488:T:G	50	100	1	0.1581
7:103819576:G:A	50	100	1	0.08007
7:103820150:G:A	50	100	1	0.01307
7:103820782:C:G	50	100	0.99	0.2829
7:103820826:A:G	50	100	1	0.1572
7:103821150:T:A	50	100	0.99	0.1472
7:103821462:C:T	50	100	0.99	0.4586
7:103821553:G:T	50	100	1	0.0817
7:103821659:A:C	50	98	0.98	0.02306
7:103822058:C:T	50	100	0.98	0.09241
7:103822128:T:C	50	100	1	0.1714
7:103823071:G:A	50	100	0.98	0.02324
7:103823551:T:C	50	100	1	0.4297
7:103823810:A:G	50	100	1	0.4029
7:103823871:C:T	50	98	1	0.1447
7:103824010:G:T	50	100	0.96	0.05265
7:103824105:C:T	50	100	0.99	0.2763
7:103824307:C:T	50	100	1	0.4034
7:103824327:C:T	50	100	1	0.01271
7:103824423:G:C	50	100	1	0.4032
7:103824576:A:G	50	100	0.98	0.1788
7:103824956:C:A	50	100	1	0.0797
7:103825222:A:G	50	100	1	0.01325
7:103825571:T:C	50	100	0.98	0.1471
7:103825611:C:T	50	100	0.98	0.408
7:103825629:T:A	50	100	0.98	0.4043
7:103825686:C:T	50	100	0.98	0.4094
7:103825720:T:C	50	100	0.98	0.4076
7:103825762:C:T	50	98	0.98	0.4261
7:103825821:G:A	50	100	0.97	0.1581
7:103825971:T:C	50	98	0.97	0.2712
7:103826051:G:A	50	100	0.97	0.4357
7:103826320:A:G	50	76	0.87	0.4192
7:103826378:A:T	49	89.8	0.94	0.2981
7:103826561:G:A	50	96	0.97	0.02887
7:103826687:T:C	50	100	0.97	0.09114
7:103826820:C:T	50	100	0.98	0.3466
7:103827262:A:C	50	98	0.99	0.2464
7:103827282:G:T	50	100	1	0.339
7:103827572:A:C	50	100	1	0.01107
7:103827896:G:T	50	100	1	0.339
7:103827980:T:C	50	100	0.9	0.01416
7:103828126:G:T	50	100	1	0.3531
7:103828347:C:T	50	100	0.98	0.09132
7:103828408:T:C	50	100	1	0.3544
7:103828409:C:T	50	100	1	0.3544
7:103828422:G:C	50	98	0.99	0.07226
7:103828756:C:T	50	100	0.98	0.1287
7:103828941:G:A	50	100	1	0.3538
7:103828958:T:C	50	100	0.94	0.01743
7:103829108:G:A	50	100	1	0.01107
7:103829135:T:C	50	100	1	0.3393
7:103829262:C:T	50	98	1	0.3163
7:103829625:A:T	50	100	0.92	0.01561
7:103829681:A:G	50	100	0.92	0.01561
7:103829773:C:T	50	100	1	0.339
7:103830052:G:A	50	100	1	0.3143
7:103830075:C:A	50	98	0.98	0.1211
7:103830631:C:T	50	100	1	0.3386
7:103830787:G:A	50	100	1	0.3223
7:103831501:A:G	50	100	1	0.01107
7:103831506:A:C	50	100	1	0.3402
7:103831566:T:C	50	100	0.99	0.13
7:103831724:C:T	50	100	1	0.02033
7:103831956:C:A	50	100	1	0.3381
7:103832433:C:T	50	100	1	0.3382
7:103832540:C:A	50	100	1	0.3606
7:103832643:A:G	50	100	1	0.01271
7:103832703:C:A	50	100	0.96	0.03232
7:103832828:T:C	50	100	1	0.3484
7:103832901:A:T	50	100	1	0.01107
7:103832918:C:T	50	100	1	0.3384
7:103832959:A:T	50	100	1	0.01107
7:103833134:A:C	50	100	0.89	0.01126
7:103833211:C:T	50	98	1	0.3489
7:103833594:G:C	50	100	1	0.01107
7:103833856:G:T	50	100	1	0.01035
7:103834198:G:A	50	100	1	0.01035
7:103834548:G:T	50	100	1	0.3233
7:103834738:C:T	50	100	0.8	0.04648
7:103834973:T:C	50	100	1	0.352
7:103835188:T:C	50	100	1	0.3522
7:103835331:A:T	50	100	1	0.3428
7:103835359:C:T	50	100	0.9	0.03177
7:103835400:T:C	50	100	0.99	0.2981
7:103835950:T:G	49	95.9	0.99	0.2446
7:103835953:C:G	50	100	1	0.3261
7:103835978:C:T	50	100	1	0.01416
7:103836220:A:G	50	98	1	0.3255
7:103836252:A:G	50	100	1	0.06282
7:103836899:A:C	50	100	1	0.01107
7:103836900:C:A	50	100	1	0.01107
7:103837008:C:T	50	100	1	0.1618
7:103837039:T:A	50	100	0.98	0.03105
7:103837624:A:C	50	100	1	0.3433
7:103837927:G:T	50	100	0.97	0.01525
7:103838140:C:T	49	98	0.99	0.4617
7:103838202:T:C	50	98	1	0.3588
7:103838297:A:G	50	100	1	0.3373
7:103838622:A:C	50	100	0.99	0.2438
7:103839008:A:G	50	100	1	0.3582
7:103839177:T:C	50	100	0.98	0.01235
7:103839204:A:T	50	98	1	0.1133
7:103839228:T:G	50	96	1	0.1554
7:103839542:T:C	50	100	1	0.01107
7:103839782:A:G	50	100	1	0.3582
7:103839796:G:A	50	100	1	0.3575
7:103839829:A:G	50	100	1	0.1403
7:103841197:C:T	50	100	1	0.3511
7:103841241:C:G	50	100	1	0.07081
7:103841283:A:C	50	100	1	0.138
7:103842139:T:C	50	100	0.98	0.01398
7:103842360:C:A	50	100	0.99	0.3493
7:103842709:C:T	49	100	1	0.07062
7:103843483:T:C	50	100	1	0.1625
7:103843524:A:G	50	100	0.99	0.03068
7:103843912:C:A	50	100	1	0.3431
7:103843914:C:G	50	100	0.98	0.2157
7:103843929:C:T	50	100	0.99	0.1229
7:103844542:A:G	50	100	1	0.05392
7:103844666:A:G	50	100	1	0.01107
7:103844872:G:A	50	100	0.99	0.03068
7:103844912:G:T	50	100	1	0.1623
7:103844953:G:A	50	100	1	0.01471
7:103845146:A:T	50	94	0.97	0.2881
7:103845172:G:A	50	100	1	0.01216
7:103845271:A:G	50	100	0.99	0.1235
7:103845308:A:G	50	100	1	0.1402
7:103845329:G:T	50	100	1	0.01235
7:103845474:C:T	50	100	0.99	0.4788
7:103845636:C:T	50	100	1	0.1618
7:103845812:C:T	50	100	1	0.1625
7:103845899:C:T	50	100	0.99	0.1632
7:103846025:A:C	50	100	1	0.1625
7:103846080:T:C	50	100	1	0.1627
7:103846116:T:G	50	100	1	0.3377
7:103846118:G:A	50	100	1	0.1625
7:103846272:T:A	50	100	1	0.1625
7:103846291:C:T	50	100	1	0.4789
7:103846381:A:T	50	100	1	0.358
7:103846550:C:T	50	100	1	0.02342
7:103846786:T:C	50	100	0.98	0.06191
7:103846813:A:T	50	100	1	0.1627
7:103847115:C:T	50	100	1	0.1625
7:103847119:T:C	50	100	1	0.1618
7:103847264:C:T	50	100	1	0.01761
7:103847346:C:T	50	100	1	0.3377
7:103847445:C:T	50	100	1	0.4793
7:103847589:G:A	50	100	1	0.1625
7:103847633:A:G	50	100	1	0.1625
7:103847919:A:G	50	100	1	0.3375
7:103848581:G:A	50	100	1	0.1625
7:103848607:A:G	50	100	1	0.1625
7:103848873:A:T	50	100	1	0.252
7:103849000:G:A	50	100	1	0.1616
7:103849143:A:G	50	100	1	0.1623
7:103849152:T:G	50	100	1	0.1623
7:103849282:G:A	50	100	1	0.4795
7:103849428:T:C	50	100	1	0.317
7:103849482:C:A	50	100	1	0.4887
7:103849495:T:C	50	100	1	0.3248
7:103849545:G:A	50	100	1	0.3361
7:103849639:T:C	50	100	1	0.1607
7:103849679:A:G	50	100	1	0.1625
7:103849781:A:C	50	100	0.99	0.124
7:103849973:T:C	50	100	1	0.3097
7:103849985:C:T	50	100	1	0.1625
7:103850022:T:C	50	100	1	0.1225
7:103850031:C:T	50	100	1	0.1623
7:103850092:A:G	50	100	1	0.01107
7:103850134:T:C	50	100	1	0.1225
7:103850140:G:T	50	100	1	0.06972
7:103850157:A:G	50	100	0.98	0.02977
7:103850211:T:C	50	100	1	0.1625
7:103850435:A:C	50	100	1	0.1625
7:103850662:A:G	50	100	1	0.1625
7:103850718:A:G	50	100	1	0.1627
7:103851147:T:C	50	100	1	0.3079
7:103851252:G:A	50	100	1	0.01198
7:103851341:G:T	50	100	1	0.01198
7:103851565:A:G	50	100	1	0.3099
7:103851757:A:C	50	100	1	0.01107
7:103851782:T:C	50	100	1	0.3101
7:103851896:T:C	50	100	0.99	0.2956
7:103852045:G:T	50	100	0.92	0.0236
7:103852461:A:G	50	100	1	0.2476
7:103852812:A:T	50	100	0.99	0.1625
7:103852859:T:C	50	100	0.94	0.0158
7:103853435:G:A	50	100	0.99	0.3143
7:103853479:A:G	50	100	1	0.1284
7:103853511:A:T	50	100	1	0.1276
7:103854326:C:T	50	100	1	0.1275
7:103854451:T:A	50	100	1	0.1623
7:103854824:A:G	50	100	1	0.1284
7:103854920:T:C	50	100	1	0.1284
7:103854946:A:G	50	100	0.99	0.2349
7:103854980:A:T	50	100	1	0.1284
7:103855156:A:G	50	100	1	0.1276
7:103855200:T:C	50	100	1	0.1287
7:103855563:T:A	50	100	1	0.1275
7:103855587:T:C	50	100	1	0.1275
7:103856076:C:A	50	100	1	0.1275
7:103856249:A:G	50	100	1	0.1275
7:103856303:C:T	50	100	1	0.1276
7:103856343:T:C	50	100	1	0.1275
7:103856385:C:G	50	100	1	0.1275
7:103856437:T:C	50	100	0.99	0.1271
7:103856438:G:T	50	100	0.99	0.1271
7:103856536:T:C	50	98	1	0.1407
7:103856585:A:G	50	100	0.86	0.0158
7:103856603:A:G	50	84	0.78	0.04103
7:103856655:T:C	50	100	1	0.1267
7:103856712:T:C	50	100	1	0.01707
7:103856776:G:A	50	100	1	0.1275
7:103856845:T:G	50	100	1	0.1275
7:103857320:T:C	50	98	1	0.1129
7:103857321:A:T	50	100	1	0.1262
7:103857454:C:G	50	100	1	0.1273
7:103857526:A:C	50	100	1	0.1273
7:103857762:G:A	50	100	1	0.01743
7:103858006:C:T	50	100	1	0.1275
7:103858048:A:C	50	100	1	0.1632
7:103858089:T:C	50	100	1	0.1275
7:103858160:C:T	50	100	1	0.01598
7:103858340:C:G	50	100	0.99	0.1276
7:103858910:C:T	50	100	0.94	0.02324
7:103859335:T:C	50	100	0.98	0.3562
7:103859428:G:A	50	100	0.99	0.3197
7:103859529:G:A	50	100	0.99	0.3197
7:103859540:A:G	50	100	0.99	0.1403
7:103859638:T:A	50	100	0.98	0.2111
7:103859747:T:A	50	100	1	0.1398
7:103859786:G:C	50	100	1	0.1398
7:103859832:G:T	50	100	1	0.01743
7:103860052:C:T	50	100	1	0.3092
7:103860224:A:G	50	100	1	0.01107
7:103860381:C:T	50	100	0.95	0.01235
7:103860446:C:A	50	98	0.98	0.06627
7:103860716:T:C	50	100	0.99	0.3778
7:103861034:A:C	50	100	0.97	0.04103
7:103861099:G:A	50	100	1	0.1285
7:103861643:C:G	50	100	1	0.01107
7:103861972:T:C	50	92	0.85	0.03631
7:103862412:T:G	48	91.7	0.82	0.05029
7:103862413:A:T	48	93.8	0.84	0.05011
7:103863011:C:T	50	100	1	0.1607
7:103863130:C:T	50	100	0.93	0.02524
7:103863439:A:G	50	100	1	0.1287
7:103863566:T:C	50	100	1	0.1291
7:103863596:A:G	50	100	1	0.1287
7:103863833:A:G	50	100	0.9	0.02306
7:103864131:T:C	50	100	1	0.1287
7:103864275:C:G	50	100	1	0.1287
7:103864388:C:G	50	100	1	0.2967
7:103864399:G:C	50	100	1	0.1276
7:103864596:C:T	50	100	0.99	0.2565
7:103864697:A:G	50	100	1	0.1287
7:103864787:A:G	50	100	1	0.1287
7:103865023:G:A	50	98	1	0.1603
7:103865036:T:C	50	100	0.98	0.1923
7:103865054:A:T	50	100	0.98	0.03214
7:103865152:A:G	50	100	0.95	0.0236
7:103865228:A:C	50	100	0.99	0.3613
7:103866019:A:G	50	100	1	0.1287
7:103866308:A:G	50	100	1	0.1289
7:103866592:T:C	50	100	0.99	0.3021
7:103866603:A:C	50	100	1	0.1291
7:103866623:C:T	50	100	0.78	0.01307
7:103866718:A:G	50	100	0.98	0.0728
7:103866871:C:T	50	100	0.99	0.3174
7:103867017:A:G	50	100	1	0.1289
7:103867055:C:T	50	100	0.94	0.0158
7:103867077:A:T	50	100	1	0.1403
7:103867223:A:C	50	100	1	0.3115
7:103867372:C:T	50	100	1	0.1289
7:103867979:A:G	50	100	1	0.1289
7:103868042:A:G	50	100	1	0.1289
7:103868216:C:A	50	100	0.96	0.01307
7:103868302:T:G	50	100	1	0.1289
7:103868461:T:C	50	100	1	0.1287
7:103868541:T:C	50	100	1	0.01707
7:103868785:A:T	50	100	1	0.1285
7:103868837:G:A	50	100	1	0.1285
7:103868928:C:T	50	98	1	0.1153
7:103869600:T:A	50	100	0.93	0.01634
7:103869616:C:A	50	100	1	0.1285
7:103869637:C:A	50	100	1	0.1285
7:103869863:G:A	50	100	0.98	0.3088
7:103870101:T:G	50	100	1	0.1284
7:103870344:G:A	50	100	0.99	0.1284
7:103870456:C:A	50	100	0.94	0.01543
7:103870773:G:A	50	98	0.96	0.1293
7:103870958:T:G	50	100	0.93	0.02996
7:103871170:T:C	50	100	0.97	0.07426
7:103871233:T:C	50	100	1	0.1412
7:103871496:G:A	50	100	0.99	0.1282
7:103871570:A:G	50	100	0.99	0.1282
7:103871717:A:G	50	100	0.95	0.01997
7:103871953:A:C	50	98	0.99	0.1249
7:103871954:G:A	50	100	0.97	0.07444
7:103872007:T:A	50	100	0.99	0.1247
7:103872030:A:T	50	84	0.9	0.3226
7:103872036:C:T	50	88	0.76	0.07825
7:103872052:C:A	49	100	0.89	0.01797
7:103872056:T:A	50	98	0.96	0.199
7:103872072:T:A	50	94	0.99	0.1102
7:103872170:G:A	41	95.1	0.99	0.1227
7:103872176:T:G	41	95.1	0.99	0.1224
7:103872477:G:T	49	100	0.92	0.01543
7:103872574:T:C	48	91.7	0.96	0.08824
7:103872612:A:T	48	79.2	0.99	0.1416
7:103872679:A:T	48	85.4	0.97	0.1225
7:103872825:T:C	49	100	0.98	0.2787
7:103872826:G:A	48	91.7	0.98	0.122
7:103872987:A:C	50	100	0.99	0.2771
7:103873020:G:A	50	100	0.98	0.1231
7:103873118:T:C	50	96	1	0.1422
7:103873209:T:G	47	93.6	0.98	0.1216
7:103873221:C:T	49	87.8	0.98	0.1218
7:103873281:T:G	48	100	0.96	0.01307
7:103873584:G:A	45	91.1	0.96	0.06391
7:103873617:A:C	47	87.2	0.98	0.1215
7:103873692:G:T	50	92	0.81	0.05465
7:103873760:C:T	49	89.8	0.98	0.1216
7:103874055:T:C	49	81.6	0.99	0.1213
7:103874384:C:G	48	81.2	0.99	0.1213
7:103874493:A:G	47	80.9	0.99	0.1218
7:103874512:C:G	50	100	0.95	0.0167
7:103874558:C:G	50	100	0.91	0.0167
7:103874585:T:C	49	81.6	0.99	0.1216
7:103874608:T:C	50	90	0.99	0.3121
7:103874717:C:G	49	95.9	0.97	0.1215
7:103874722:A:G	49	95.9	0.99	0.1216
7:103874889:T:C	48	85.4	0.96	0.1206
7:103875224:T:C	46	100	0.99	0.1227
7:103875343:C:A	50	100	0.99	0.1222
7:103875375:A:C	50	100	0.99	0.1224
7:103875379:T:G	50	100	0.99	0.1224
7:103875385:G:C	50	96	0.92	0.01888
7:103875613:T:C	50	100	1	0.1245
7:103875667:C:T	50	100	1	0.1253
7:103875689:G:C	50	100	0.84	0.01107
7:103875765:G:C	50	100	1	0.1251
7:103875798:G:A	50	100	1	0.1251
7:103875813:A:C	50	100	0.99	0.3446
7:103875842:T:C	50	100	1	0.1251
7:103876195:G:A	50	100	1	0.1255
7:103876227:C:T	50	100	1	0.1258
7:103876340:C:G	50	100	0.99	0.3048
7:103876352:G:T	50	100	0.99	0.05447
7:103876516:A:T	50	100	0.99	0.2551
7:103876771:A:C	50	100	1	0.1287
7:103876788:T:A	50	100	0.99	0.4708
7:103876830:T:C	50	100	1	0.1287
7:103877157:C:G	50	100	1	0.1269
7:103877182:G:A	50	100	0.94	0.01162
7:103877347:A:G	50	100	1	0.1313
7:103877471:A:G	50	100	1	0.01089
7:103877484:A:G	50	100	1	0.1293
7:103877602:T:C	50	100	1	0.1267
7:103877698:T:C	50	100	1	0.1298
7:103877704:T:C	50	100	1	0.01089
7:103877923:T:C	50	100	0.97	0.03286
7:103877935:G:A	48	100	1	0.1294
7:103877993:T:C	50	98	1	0.1298
7:103878015:C:G	50	98	1	0.13
7:103878302:T:C	50	100	0.99	0.1144
7:103878585:T:C	50	100	0.99	0.1146
7:103878651:C:G	50	100	1	0.142
7:103878704:G:A	50	100	0.99	0.1147
7:103878942:G:T	50	100	0.96	0.01507
7:103879191:A:C	50	100	0.99	0.1585
7:103879324:T:C	50	100	0.99	0.136
7:103879576:T:C	50	100	1	0.1118
7:103880183:C:G	50	100	1	0.3199
7:103880436:C:T	50	100	0.97	0.1333
7:103880466:T:A	50	100	1	0.2166
7:103880581:A:G	50	100	1	0.09259
7:103880659:G:A	50	100	1	0.142
7:103880802:A:C	50	100	1	0.3878
7:103880851:C:T	50	100	0.99	0.01471
7:103881111:C:T	50	100	0.98	0.05465
7:103881249:T:C	50	100	1	0.465
7:103881274:C:G	50	100	0.99	0.2542
7:103881353:C:T	50	100	0.98	0.06318
7:103881683:A:G	50	100	1	0.1113
7:103881801:C:T	50	98	0.98	0.1391
7:103882103:C:T	50	100	1	0.01688
7:103882348:T:C	50	100	1	0.01071
7:103882356:T:A	50	100	1	0.01688
7:103882444:A:G	50	100	0.98	0.07353
7:103882454:G:A	50	100	1	0.01071
7:103882476:T:G	50	100	1	0.01071
7:103882545:C:T	50	100	1	0.07771
7:103882562:A:G	50	100	1	0.01071
7:103882589:A:T	50	100	1	0.2607
7:103882664:T:C	50	100	0.96	0.03341
7:103882748:T:C	50	100	1	0.01071
7:103882805:A:G	50	100	1	0.3555
7:103882897:A:G	50	100	1	0.01071
7:103882952:G:C	50	100	1	0.01071
7:103883017:T:C	50	100	1	0.2607
7:103883101:T:C	50	100	1	0.01071
7:103883115:C:T	50	100	1	0.01071
7:103883242:A:T	50	100	1	0.01071
7:103883464:G:A	50	100	1	0.01071
7:103883491:C:T	50	100	1	0.2556
7:103883516:T:C	50	100	1	0.374
7:103883537:T:C	50	100	1	0.01071
7:103883604:T:G	50	100	1	0.01107
7:103883856:C:T	50	100	0.83	0.01126
7:103883898:C:A	50	100	1	0.01071
7:103883973:C:A	50	100	1	0.01089
7:103884046:G:A	50	100	1	0.374
7:103884066:A:G	50	100	1	0.3736
7:103884163:T:C	50	100	1	0.01071
7:103884367:T:C	50	100	1	0.01071
7:103884455:T:A	50	100	1	0.144
7:103884575:C:T	50	100	1	0.01071
7:103884635:C:G	50	100	1	0.09822
7:103884740:C:G	50	100	1	0.07789
7:103884930:G:C	50	100	1	0.07789
7:103885048:T:C	50	100	1	0.01071
7:103885060:G:C	50	100	1	0.01071
7:103885066:A:G	50	100	1	0.2607
7:103885077:C:T	50	100	1	0.2732
7:103885106:G:A	50	100	0.99	0.1142
7:103885236:G:C	50	100	0.96	0.04394
7:103885256:G:A	50	100	1	0.1227
7:103885334:A:G	50	100	1	0.01071
7:103885417:T:A	50	100	1	0.2609
7:103885459:C:G	50	100	0.95	0.03086
7:103885479:A:T	50	100	1	0.01071
7:103885493:A:C	50	100	1	0.3214
7:103885531:G:T	50	100	1	0.01071
7:103885577:G:A	50	100	1	0.01107
7:103885592:T:G	50	98	1	0.2611
7:103885612:T:A	50	100	1	0.07771
7:103885730:C:T	50	100	1	0.01071
7:103885971:T:C	50	100	1	0.3506
7:103885986:T:C	50	100	1	0.01053
7:103886048:A:T	50	100	1	0.01053
7:103886218:T:C	50	100	1	0.01053
7:103886385:G:A	50	100	1	0.01053
7:103886418:C:T	50	100	0.99	0.2781
7:103886427:A:G	50	100	1	0.2418
7:103886751:A:C	50	100	1	0.01053
7:103886879:A:G	50	100	1	0.26
7:103886922:C:T	50	100	1	0.26
7:103886971:C:T	50	100	1	0.01053
7:103887001:T:C	50	100	1	0.2952
7:103887036:A:T	50	100	1	0.2524
7:103887216:T:G	50	100	0.91	0.01362
7:103887313:C:T	50	98	1	0.2602
7:103887402:T:C	50	100	1	0.2602
7:103887433:G:A	50	100	1	0.254
7:103887505:A:G	50	100	1	0.254
7:103887533:G:A	50	100	0.99	0.254
7:103887563:T:C	50	100	1	0.01053
7:103887759:T:C	50	100	0.99	0.08007
7:103887802:A:G	50	100	1	0.2542
7:103887885:C:T	50	100	1	0.2598
7:103887969:T:C	50	100	0.99	0.3493
7:103888248:T:A	50	100	0.78	0.01543
7:103888250:T:A	50	100	1	0.01017
7:103888366:A:T	50	100	1	0.2544
7:103888494:C:T	50	100	1	0.2411
7:103888593:A:G	50	100	0.99	0.07789
7:103888747:C:T	50	100	1	0.2544
7:103888757:G:C	50	100	1	0.2544
7:103888811:T:A	50	100	0.96	0.03159
7:103888889:G:A	50	100	0.99	0.4846
7:103888906:A:C	50	100	1	0.2544
7:103889045:C:A	50	100	1	0.01053
7:103889250:A:G	50	100	0.99	0.3495
7:103889340:A:G	50	100	0.99	0.339
7:103889511:C:T	50	100	1	0.2707
7:103889536:T:C	50	100	1	0.01053
7:103889603:A:G	50	100	1	0.01725
7:103889719:A:G	50	100	0.99	0.1875
7:103889883:C:T	50	100	0.98	0.0325
7:103890000:A:G	50	100	0.8	0.01053
7:103890010:A:C	50	100	1	0.2605
7:103890041:G:A	50	100	0.99	0.08951
7:103890065:A:C	50	100	0.99	0.2939
7:103890107:T:C	50	100	1	0.2602
7:103890171:G:A	50	100	0.99	0.3306
7:103890247:A:C	50	100	0.98	0.07789
7:103890303:A:G	50	100	1	0.2629
7:103890440:A:C	50	100	0.99	0.4878
7:103890504:G:A	50	100	0.99	0.4056
7:103890516:C:T	50	100	0.99	0.4878
7:103890598:T:C	50	100	1	0.2513
7:103890638:G:A	50	100	1	0.01053
7:103890703:C:T	50	100	0.94	0.03105
7:103890719:C:A	50	100	1	0.2407
7:103890723:G:A	50	100	1	0.4853
7:103890727:G:T	50	100	1	0.2731
7:103890820:G:A	50	100	1	0.2513
7:103890879:C:T	50	100	1	0.01053
7:103890908:T:C	50	100	1	0.01652
7:103890945:G:A	50	100	0.77	0.01053
7:103890980:G:C	50	100	0.99	0.1115
7:103891336:T:A	50	100	0.99	0.26
7:103891464:G:A	50	100	0.97	0.03123
7:103891525:T:C	50	100	1	0.01053
7:103891536:T:C	50	100	0.99	0.2594
7:103891691:T:C	50	100	1	0.09822
7:103891953:G:A	50	100	1	0.01053
7:103892005:T:C	50	100	1	0.2538
7:103892006:G:A	50	100	1	0.01053
7:103892063:A:G	50	100	1	0.01071
7:103892191:T:C	50	100	1	0.4056
7:103892211:C:G	50	100	1	0.4159
7:103892296:A:G	50	100	1	0.01053
7:103892368:T:C	50	100	1	0.4056
7:103892400:A:T	50	100	1	0.4161
7:103892900:T:C	50	100	1	0.406
7:103892953:A:C	50	100	0.99	0.2565
7:103893018:C:T	50	100	1	0.4032
7:103893045:A:T	50	100	1	0.01053
7:103893603:T:C	50	100	1	0.2565
7:103893732:C:G	50	98	0.9	0.02397
7:103893756:G:T	50	98	1	0.4001
7:103893841:T:C	50	100	1	0.406
7:103894065:C:T	50	100	1	0.01053
7:103894215:A:C	50	100	0.99	0.4159
7:103894344:T:C	50	100	0.99	0.01797
7:103894357:C:T	50	100	0.99	0.4844
7:103894555:T:C	50	100	0.98	0.1104
7:103894576:T:C	50	100	0.92	0.02941
7:103894661:G:A	50	100	0.88	0.01398
7:103894804:T:C	50	98	1	0.01071
7:103894821:C:T	50	100	0.99	0.2442
7:103894983:G:T	50	100	1	0.01053
7:103895352:G:C	50	100	1	0.01053
7:103895533:A:G	50	100	0.99	0.4067
7:103895674:T:G	50	100	0.99	0.4069
7:103895704:A:G	50	100	1	0.01053
7:103895762:C:T	50	100	1	0.01089
7:103895927:T:C	50	100	0.99	0.2433
7:103895951:G:C	50	100	0.99	0.01634
7:103895984:T:C	50	100	0.99	0.2431
7:103896377:A:G	50	100	0.98	0.415
7:103896626:T:C	50	98	0.96	0.2513
7:103896657:G:C	50	100	0.98	0.01107
7:103896711:T:A	50	96	0.96	0.3479
7:103896758:T:C	50	100	0.97	0.01107
7:103896882:T:C	50	92	0.92	0.4608
7:103896888:T:C	50	90	0.9	0.4306
7:103896999:G:C	50	100	0.95	0.01017
7:103897012:C:T	50	92	0.95	0.07062
7:103897065:G:T	50	90	0.91	0.3749
7:103897309:T:G	50	98	0.96	0.4325
7:103897465:T:A	50	100	0.97	0.2257
7:103897516:C:T	50	100	0.98	0.1665
7:103897524:G:A	50	100	0.97	0.3442
7:103897551:T:A	50	100	0.99	0.0541
7:103897656:G:T	50	100	0.99	0.09078
7:103897781:G:A	50	100	0.97	0.2171
7:103897848:T:C	50	100	0.96	0.02324
7:103897886:A:G	50	100	0.99	0.1485
7:103897955:G:A	50	100	0.99	0.1826
7:103898015:G:A	50	100	0.79	0.03504
7:103898066:C:T	50	100	0.94	0.04956
7:103898236:G:C	50	100	0.96	0.215
7:103898450:T:G	50	100	1	0.1492
7:103898528:A:T	50	100	0.98	0.3226
7:103898604:C:T	50	100	0.97	0.3046
7:103898605:G:A	50	100	1	0.1814
7:103898787:T:C	50	100	0.99	0.3223
7:103898897:A:T	50	100	1	0.1678
7:103898972:T:C	50	100	1	0.0866
7:103898989:C:T	50	100	1	0.1494
7:103899005:G:T	50	100	1	0.1492
7:103899031:A:C	50	100	0.99	0.218
7:103899114:C:T	50	100	0.93	0.0325
7:103899143:T:G	50	100	0.99	0.3232
7:103899166:C:T	50	100	0.99	0.323
7:103899207:T:C	50	100	0.99	0.3232
7:103899290:G:T	50	100	0.99	0.05955
7:103899334:G:C	50	100	0.99	0.3233
7:103899347:A:G	50	100	0.99	0.3233
7:103899399:G:T	50	100	0.99	0.4234
7:103899427:C:T	50	100	1	0.01235
7:103899449:A:G	50	100	1	0.4221
7:103899474:G:A	50	100	1	0.3233
7:103899604:T:G	50	100	0.99	0.155
7:103899646:C:T	50	100	1	0.09604
7:103899691:C:T	50	100	1	0.09604
7:103899906:T:C	50	98	1	0.4234
7:103899911:C:T	50	100	1	0.09604
7:103899948:A:G	50	100	1	0.3241
7:103900022:T:A	50	100	1	0.1866
7:103900028:T:C	50	100	1	0.1679
7:103900267:A:G	50	100	1	0.08878
7:103900356:A:G	50	100	1	0.01253
7:103900454:G:A	50	100	0.88	0.01561
7:103900473:A:C	50	100	0.95	0.01707
7:103900479:C:T	50	100	1	0.09604
7:103900655:T:C	50	100	1	0.1812
7:103900657:A:G	50	100	1	0.4236
7:103900671:T:C	50	100	1	0.1812
7:103900685:C:T	50	100	0.79	0.03431
7:103900808:C:G	50	100	1	0.1808
7:103900937:G:C	50	100	1	0.01325
7:103901087:T:C	50	100	0.99	0.1808
7:103901129:G:A	50	100	1	0.4201
7:103901134:T:C	50	100	1	0.4236
7:103901142:C:A	50	100	1	0.1489
7:103901153:A:G	50	100	1	0.1489
7:103901224:G:C	50	100	1	0.4237
7:103901247:C:A	50	100	0.94	0.2059
7:103901352:T:C	50	100	1	0.4237
7:103901436:A:C	50	100	1	0.3237
7:103901514:T:A	50	100	1	0.2422
7:103901581:A:C	50	100	1	0.4239
7:103901613:T:C	50	100	1	0.4239
7:103901971:G:A	50	100	1	0.01852
7:103902202:T:C	50	100	1	0.1496
7:103902280:G:A	50	100	1	0.1496
7:103902454:T:C	50	100	0.97	0.2515
7:103902466:G:A	50	100	1	0.01325
7:103902945:C:T	50	100	1	0.427
7:103903326:C:T	50	100	1	0.0167
7:103903397:T:A	50	100	1	0.01271
7:103903456:G:C	50	100	1	0.4216
7:103903614:G:A	50	100	1	0.4214
7:103903649:T:C	50	100	1	0.4214
7:103903828:G:A	50	100	0.99	0.09241
7:103904087:T:C	50	100	1	0.01216
7:103904171:C:A	50	100	0.97	0.1462
7:103904281:G:A	50	100	1	0.01325
7:103904292:T:C	50	100	1	0.01325
7:103904364:C:T	50	100	1	0.2749
7:103904410:A:G	50	100	0.99	0.1042
7:103904418:A:G	50	100	1	0.421
7:103904766:T:C	50	100	1	0.1431
7:103904834:G:A	50	100	1	0.01616
7:103904845:C:T	50	100	0.97	0.305
7:103904847:T:C	50	100	0.99	0.0138
7:103905020:G:A	50	100	1	0.0886
7:103905105:T:C	50	100	0.99	0.1405
7:103905591:C:A	50	100	0.98	0.09277
7:103905808:T:G	50	100	1	0.177
7:103905961:A:G	50	100	0.94	0.1943
7:103906005:G:C	50	100	1	0.01598
7:103906336:C:T	50	100	1	0.01253
7:103906410:T:C	50	100	0.99	0.01307
7:103906514:G:T	50	100	1	0.01253
7:103906688:A:G	50	100	0.98	0.0512
7:103907048:G:T	50	100	1	0.01253
7:103907138:C:A	50	100	0.97	0.07789
7:103907192:T:G	50	94	0.94	0.1574
7:103907563:T:A	50	100	0.94	0.02959
7:103907569:G:T	50	100	0.96	0.03431
7:103907693:G:T	50	100	0.97	0.03976
7:103907802:T:A	50	100	1	0.03377
7:103907891:C:A	50	100	0.96	0.1131
7:103907952:T:C	50	100	0.98	0.0512
7:103908003:T:G	50	98	0.98	0.07771
7:103908340:A:G	50	100	1	0.09713
7:103908511:T:A	50	100	0.98	0.2731
7:103908685:A:G	50	100	1	0.0285
7:103908799:C:G	50	100	1	0.07625
7:103908860:T:C	50	100	1	0.01416
7:103908952:C:A	50	100	1	0.07625
7:103909277:T:G	50	100	0.96	0.4403
7:103909319:C:T	50	100	0.99	0.2716
7:103909556:C:G	49	100	0.99	0.2729
7:103909603:T:A	44	93.2	0.95	0.293
7:103909938:G:A	49	100	0.99	0.2729
7:103909946:C:A	50	100	1	0.09641
7:103909970:G:A	50	100	1	0.01398
7:103910140:T:C	41	100	1	0.01398
7:103910350:G:A	50	96	1	0.07879
7:103910373:T:C	49	98	0.99	0.2838
7:103910387:A:C	49	100	0.99	0.2585
7:103910424:C:T	50	100	1	0.01089
7:103911061:C:T	49	87.8	0.99	0.2761
7:103911123:C:G	50	100	0.99	0.01852
7:103911240:A:G	50	100	0.94	0.05664
7:103911414:A:G	50	100	1	0.01398
7:103911427:A:C	49	98	0.99	0.01979
7:103911517:T:G	47	97.9	0.95	0.01507
7:103911555:G:A	50	100	0.96	0.01416
7:103911603:C:A	50	100	0.98	0.1612
7:103911788:G:A	42	90.5	0.99	0.2571
7:103911875:A:G	44	90.9	0.95	0.104
7:103911895:C:T	50	100	1	0.01398
7:103912006:A:T	50	100	0.96	0.4237
7:103912026:T:A	50	100	0.99	0.08315
7:103912316:G:T	50	100	1	0.2584
7:103912705:T:G	50	100	1	0.1621
7:103912838:T:C	50	100	1	0.2918
7:103913513:C:A	50	100	1	0.2613
7:103913555:G:A	50	100	1	0.2723
7:103913856:T:A	50	100	1	0.1619
7:103913898:C:A	50	100	1	0.01398
7:103913963:T:C	50	100	1	0.01126
7:103914154:T:C	50	100	1	0.01107
7:103914272:T:C	50	100	1	0.01416
7:103914356:G:A	50	100	1	0.01126
7:103914652:T:C	50	100	1	0.1618
7:103914665:A:G	50	100	1	0.01107
7:103914777:A:G	50	100	1	0.01107
7:103914823:T:C	50	100	1	0.2865
7:103914983:A:G	50	100	1	0.1621
7:103915467:G:T	50	100	1	0.2723
7:103915715:C:A	50	100	1	0.01107
7:103915887:G:A	50	100	1	0.01416
7:103916203:T:C	49	98	1	0.293
7:103916248:C:T	50	100	1	0.2718
7:103916327:A:G	50	100	1	0.293
7:103916413:T:C	50	100	1	0.1618
7:103916560:T:C	50	100	0.96	0.02451
7:103917003:A:C	50	100	1	0.01416
7:103917314:G:C	50	100	1	0.07879
7:103917371:T:G	50	100	1	0.2584
7:103917690:G:A	50	100	0.96	0.07571
7:103917815:G:A	50	100	0.99	0.08243
7:103917928:C:T	50	100	0.98	0.01471
7:103918042:A:G	50	100	1	0.01416
7:103918120:C:T	50	100	1	0.01416
7:103918212:C:T	50	100	1	0.2573
7:103918242:C:G	50	100	1	0.08206
7:103918290:G:A	50	100	1	0.08188
7:103918348:A:T	50	100	1	0.08188
7:103918448:T:A	50	100	1	0.01416
7:103918677:T:C	50	100	0.97	0.07426
7:103918809:T:G	50	100	1	0.07861
7:103918901:G:A	50	100	0.99	0.2712
7:103918941:C:G	50	100	1	0.01416
7:103919279:A:T	50	100	0.96	0.09895
7:103919406:G:C	50	98	0.95	0.1011
7:103919640:A:G	50	100	0.95	0.04757
7:103919645:C:T	50	100	0.93	0.07371
7:103920169:A:G	50	100	0.99	0.3493
7:103920234:G:A	50	98	0.98	0.4218
7:103920266:A:G	50	98	0.98	0.1926
7:103920455:T:G	50	100	0.99	0.2282
7:103920496:C:T	50	100	1	0.2182
7:103920689:T:C	50	100	0.99	0.3257
7:103920749:T:A	50	100	1	0.03649
7:103920965:G:A	50	98	0.98	0.2622
7:103920984:T:C	50	100	1	0.1799
7:103921211:T:C	50	100	1	0.2164
7:103921317:T:C	50	100	1	0.03649
7:103921321:T:G	50	100	1	0.03649
7:103921326:T:A	50	100	1	0.2164
7:103921356:T:A	50	100	1	0.2182
7:103921588:T:A	50	100	1	0.2166
7:103921664:C:T	50	100	1	0.1797
7:103921665:A:G	50	100	0.99	0.2186
7:103921811:G:T	50	100	1	0.1797
7:103922104:G:A	50	100	0.99	0.2166
7:103922315:C:T	50	100	0.97	0.03722
7:103922698:C:T	50	98	0.98	0.4116
7:103922775:A:C	50	100	0.99	0.2195
7:103922838:C:A	50	100	0.97	0.03776
7:103922959:T:C	50	100	0.98	0.01344
7:103923142:T:C	50	100	1	0.1801
7:103923415:T:G	50	100	0.98	0.03849
7:103923625:T:C	50	100	0.98	0.1302
7:103923656:C:T	50	100	0.96	0.03722
7:103924071:A:G	50	100	0.99	0.1796
7:103924253:T:C	50	98	0.98	0.2611
7:103924276:T:C	50	100	0.98	0.1309
7:103924549:C:G	50	98	0.98	0.4437
7:103925285:T:C	50	100	0.99	0.4798
7:103925343:T:G	50	100	0.99	0.1478
7:103925927:A:G	50	100	0.98	0.1772
7:103926162:A:G	50	100	0.98	0.1109
7:103926246:A:G	50	100	0.99	0.4797
7:103926303:C:T	50	100	0.99	0.4815
7:103926668:G:A	48	97.9	0.96	0.03322
7:103926676:C:G	50	96	0.99	0.4815
7:103926687:C:T	50	98	0.97	0.1796
7:103926745:C:T	50	100	0.99	0.476
7:103927059:A:G	50	100	0.98	0.3695
7:103927078:T:C	50	98	0.98	0.2613
7:103927416:C:T	50	100	0.99	0.4773
7:103927427:C:T	50	98	0.98	0.3684
7:103927721:A:G	50	100	0.97	0.1786
7:103928843:A:T	50	100	0.84	0.01725
7:103928955:T:C	50	100	0.98	0.465
7:103929020:G:A	50	100	0.98	0.1906
7:103929053:C:G	50	96	0.85	0.04375
7:103929475:G:A	50	100	0.98	0.4733
7:103929616:C:G	50	100	0.98	0.1529
7:103929883:C:T	50	100	0.97	0.03686
7:103930154:T:G	50	100	0.99	0.4708
7:103930226:T:C	50	100	0.99	0.4642
7:103930319:C:T	50	100	0.99	0.3706
7:103930948:A:T	50	100	0.94	0.04611
7:103931385:T:A	50	98	0.98	0.3322
7:103931441:T:C	50	100	0.98	0.1776
7:103931672:T:C	50	98	0.98	0.1507
7:103931767:C:T	50	100	0.98	0.1786
7:103931818:T:C	50	100	0.96	0.1547
7:103932047:A:C	50	100	0.99	0.01253
7:103932191:G:A	50	96	0.99	0.4764
7:103932242:C:T	50	96	0.99	0.1924
7:103932377:G:A	50	98	0.98	0.07716
7:103932378:T:G	50	96	0.98	0.1917
7:103932423:C:A	50	96	0.99	0.3965
7:103932430:C:T	50	100	0.99	0.2407
7:103932552:A:G	50	98	0.99	0.01997
7:103932631:G:A	50	100	0.99	0.1215
7:103932699:C:A	50	98	0.98	0.1331
7:103932989:G:A	50	100	0.99	0.2039
7:103932994:G:A	50	100	0.95	0.01888
7:103933311:C:G	50	98	0.97	0.2072
7:103933616:T:C	50	100	0.94	0.03232
7:103933619:G:A	50	100	0.97	0.421
7:103933854:G:A	50	100	0.97	0.2507
7:103934014:T:C	50	98	0.95	0.4838
7:103934188:T:C	50	96	0.95	0.3789
7:103934726:C:T	50	98	0.89	0.05574
7:103934874:T:A	50	98	0.97	0.1146
7:103935004:G:A	50	100	0.92	0.01398
7:103935138:A:G	50	94	0.97	0.4218
7:103935242:T:C	50	94	0.96	0.4214
7:103935450:G:T	50	100	1	0.01216
7:103935511:A:C	50	94	0.97	0.1211
7:103936195:A:C	50	96	0.97	0.4337
7:103936348:C:T	50	98	0.97	0.1752
7:103936441:T:G	50	98	0.97	0.1757
7:103936540:T:G	50	96	0.96	0.4368
7:103936552:A:G	50	96	0.96	0.437
7:103936723:C:G	50	98	1	0.01362
7:103936747:C:G	42	97.6	0.92	0.01489
7:103936749:C:G	45	91.1	0.95	0.1242
7:103936763:C:G	50	98	0.96	0.1737
7:103937063:C:T	50	100	1	0.01235
7:103937130:T:C	50	100	0.96	0.06445
7:103937154:T:C	50	98	0.96	0.2729
7:103937921:T:C	50	94	0.96	0.1207
7:103937972:A:C	50	100	0.95	0.06609
7:103938046:C:T	50	100	1	0.01235
7:103938121:G:C	50	100	0.99	0.01235
7:103938930:A:C	50	96	0.96	0.06718
7:103938966:G:T	50	90	0.92	0.3074
7:103939015:C:T	50	96	0.93	0.1701
7:103939490:C:T	50	94	0.9	0.2072
7:103939999:T:C	50	92	0.89	0.1934
7:103940184:C:T	50	100	0.76	0.03177
7:103940314:A:C	50	98	0.79	0.03123
7:103940353:C:T	50	96	0.8	0.03667
7:103940536:T:C	50	98	0.71	0.03558
7:103940775:T:C	49	98	0.86	0.04085
7:103940824:G:A	50	84	0.79	0.1881
7:103940855:T:G	50	100	0.9	0.01797
7:103941163:A:G	50	100	0.92	0.01543
7:103941179:A:G	50	94	0.84	0.1745
7:103941359:G:A	50	92	0.9	0.3972
7:103941393:T:C	50	100	0.97	0.02741
7:103941480:T:C	50	100	0.97	0.03086
7:103942007:T:G	50	94	0.93	0.4818
7:103942198:A:G	50	96	0.95	0.2954
7:103942623:A:T	50	100	0.94	0.01344
7:103942684:C:T	50	100	0.94	0.291
7:103943313:G:A	50	96	0.92	0.2257
7:103944254:T:C	50	100	0.96	0.2867
7:103944515:G:T	50	100	0.99	0.03032
7:103944788:A:G	50	96	0.92	0.1997
7:103944807:A:T	50	98	0.96	0.3319
7:103945235:A:G	50	98	0.93	0.02088
7:103945354:C:T	50	100	0.96	0.01344
7:103945365:T:G	50	98	0.94	0.02033
7:103945573:C:G	50	100	0.96	0.01344
7:103945598:G:A	50	100	0.87	0.01797
7:103945678:A:G	50	100	0.99	0.02778
7:103945743:C:T	50	94	0.92	0.1732
7:103945813:T:C	50	96	0.96	0.4653
7:103945999:C:T	50	100	0.84	0.01253
7:103946121:C:T	50	100	0.96	0.0118
7:103946433:G:A	50	100	0.86	0.02378
7:103947240:C:A	50	98	0.94	0.3528
7:103947293:G:A	50	98	0.86	0.05047
7:103947425:T:C	50	100	0.96	0.2889
7:103947705:T:C	50	96	0.96	0.466
7:103947913:A:G	50	100	0.99	0.0167
7:103948744:C:T	50	98	0.89	0.2269
7:103948876:G:A	50	98	0.78	0.01035
7:103949038:A:C	50	82	0.9	0.3537
7:103949041:A:C	50	92	0.91	0.2758
7:103949057:A:T	49	95.9	0.91	0.2738
7:103949087:A:G	50	98	0.82	0.0118
7:103949454:A:G	50	94	0.88	0.2453
7:103949480:A:G	50	100	0.97	0.01598
7:103949838:C:T	50	90	0.96	0.348
7:103950261:A:T	50	90	0.97	0.3564
7:103950292:C:T	50	100	0.9	0.1836
7:103951132:T:C	50	98	0.93	0.04339
7:103951165:C:A	50	96	0.92	0.0423
7:103951375:T:C	50	98	0.9	0.1676
7:103951689:A:T	49	95.9	0.97	0.3074
7:103952089:C:T	50	98	0.98	0.3103
7:103952121:C:T	50	96	0.97	0.3123
7:103952487:T:C	50	98	0.94	0.07589
7:103952534:T:C	50	98	0.94	0.1734
7:103953510:A:T	50	100	0.98	0.433
7:103953895:A:G	50	100	0.99	0.4323
7:103954061:C:T	50	100	1	0.01344
7:103954094:A:G	50	96	0.94	0.1017
7:103954647:T:A	50	100	1	0.01525
7:103954721:A:T	50	100	0.99	0.02832
7:103954916:A:C	50	98	0.99	0.4254
7:103955205:C:T	50	98	0.99	0.3562
7:103955631:T:C	50	96	0.92	0.02487
7:103955729:C:T	50	98	0.98	0.4631
7:103955754:G:C	50	100	0.98	0.4047
7:103956134:G:T	50	100	0.97	0.01743
7:103956385:T:A	50	98	0.85	0.01816
7:103956465:C:T	50	100	0.98	0.01107
7:103956509:C:A	50	98	0.98	0.1509
7:103957124:A:G	50	100	1	0.01507
7:103957219:C:T	50	98	0.99	0.03922
7:103957234:G:A	50	98	1	0.01089
7:103957260:T:C	50	98	0.99	0.0394
7:103957339:G:T	50	94	0.98	0.2792
7:103957614:T:C	49	100	0.99	0.4606
7:103957726:A:G	50	98	1	0.01089
7:103957787:C:T	50	100	0.98	0.01089
7:103957937:A:T	50	98	0.98	0.108
7:103958009:G:A	50	98	0.96	0.1008
7:103958014:C:G	50	100	0.99	0.07335
7:103958082:T:C	50	96	0.97	0.08787
7:103958106:A:G	50	100	0.99	0.106
7:103958224:T:C	50	100	0.98	0.3344
7:103958359:A:G	50	100	0.99	0.3462
7:103958497:A:G	50	100	0.99	0.3339
7:103958807:A:G	50	100	0.99	0.07171
7:103958858:G:A	50	98	0.99	0.03922
7:103959114:C:T	50	98	0.99	0.08878
7:103959115:G:A	50	100	0.99	0.01289
7:103959132:G:A	50	98	0.99	0.08842
7:103959278:C:G	50	98	0.98	0.3382
7:103959297:C:T	50	98	0.97	0.08787
7:103959458:C:T	50	100	0.99	0.0719
7:103959711:C:T	50	98	1	0.01053
7:103959869:A:C	50	98	0.96	0.08787
7:103959918:C:A	50	98	0.97	0.08442
7:103960122:T:C	50	100	0.98	0.01253
7:103960123:C:T	50	98	0.99	0.0886
7:103960465:C:T	50	98	0.96	0.09804
7:103960537:G:T	50	94	0.96	0.3715
7:103960609:T:C	50	98	0.99	0.01035
7:103960640:G:A	50	100	0.86	0.03286
7:103960738:T:C	50	94	0.9	0.1055
7:103960810:A:C	50	94	0.93	0.2429
7:103960915:T:C	50	90	0.97	0.2923
7:103960916:G:A	50	98	0.98	0.1233
7:103960935:G:A	50	90	0.95	0.4058
7:103961087:G:T	50	96	0.96	0.4806
7:103961112:T:C	50	94	0.95	0.435
7:103961304:A:G	50	94	0.98	0.2912
7:103961557:G:A	50	100	0.96	0.1919
7:103961571:C:A	50	100	0.9	0.02869
7:103961732:C:G	50	100	0.97	0.08115
7:103961922:G:A	50	100	0.84	0.01652
7:103961945:C:T	50	100	0.84	0.01652
7:103962643:T:C	50	100	0.99	0.1407
7:103962876:G:A	50	100	1	0.1409
7:103962987:C:A	50	100	1	0.3192
7:103963083:C:T	50	100	0.99	0.4757
7:103963186:T:C	50	100	1	0.4722
7:103963730:A:G	50	100	1	0.4597
7:103963968:A:G	50	100	1	0.4595
7:103964140:T:C	50	100	1	0.3186
7:103964337:T:C	50	100	1	0.4815
7:103964537:C:T	50	100	0.86	0.01852
7:103964956:C:A	50	100	1	0.1536
7:103965565:A:G	50	100	1	0.3181
7:103966173:T:C	50	96	0.98	0.2527
7:103966221:C:A	50	100	1	0.4735
7:103966339:A:G	50	100	1	0.3181
7:103966609:T:C	50	100	1	0.1503
7:103966674:T:C	50	100	1	0.2894
7:103966738:C:A	50	100	1	0.47
7:103966824:A:G	50	100	1	0.01235
7:103966859:T:C	50	98	1	0.3183
7:103968712:G:A	50	100	1	0.1436
7:103969453:C:T	50	100	1	0.1403
7:103969682:T:G	50	100	1	0.1403
7:103969802:T:C	50	100	1	0.4631
7:103969808:C:T	50	100	0.86	0.01888
7:103970062:A:C	50	100	1	0.3217
7:103970233:C:T	50	100	1	0.1405
7:103970476:C:A	50	100	1	0.309
7:103970909:A:C	50	100	0.99	0.03413
7:103970913:T:C	50	100	1	0.1402
7:103970970:G:A	49	100	1	0.1402
7:103971008:C:T	50	100	0.95	0.03976
7:103971019:G:A	50	100	1	0.1402
7:103971392:T:C	50	100	1	0.4731
7:103971455:G:A	50	100	1	0.3219
7:103972005:G:C	50	100	0.96	0.02179
7:103972086:T:C	50	100	0.98	0.02378
7:103972185:T:C	50	100	1	0.3219
7:103972349:G:A	50	100	0.94	0.08206
7:103972673:C:G	50	100	1	0.3184
7:103972692:G:A	50	100	1	0.3217
7:103972732:A:T	50	100	1	0.3217
7:103972992:G:T	50	100	0.99	0.1351
7:103973062:T:C	50	100	1	0.2928
7:103973428:C:T	50	100	1	0.463
7:103973551:A:G	50	100	1	0.3184
7:103973727:T:C	50	100	1	0.09459
7:103974327:A:G	50	100	0.94	0.01216
7:103974557:A:G	50	100	0.95	0.0354
7:103974590:A:G	50	100	1	0.3219
7:103975034:C:T	50	100	0.99	0.1351
7:103975110:A:T	50	98	0.96	0.04448
7:103975145:A:C	50	98	0.98	0.4628
7:103975351:G:A	50	100	1	0.3219
7:103975659:C:T	50	100	1	0.4628
7:103975797:T:C	50	100	1	0.2898
7:103975903:T:C	50	100	1	0.4628
7:103976430:C:T	50	100	1	0.3217
7:103976457:A:G	50	100	1	0.3217
7:103976862:G:A	50	100	1	0.08878
7:103977550:T:C	50	100	1	0.01017
7:103977648:C:T	50	100	1	0.1402
7:103977695:T:C	50	100	1	0.3219
7:103977708:C:T	50	100	0.95	0.03395
7:103978056:C:A	50	100	1	0.482
7:103978063:T:C	50	100	1	0.3217
7:103978462:C:T	50	98	0.88	0.01924
7:103978687:A:G	50	100	1	0.2894
7:103978821:T:C	50	100	1	0.3217
7:103978851:C:A	50	100	1	0.09459
7:103978896:C:T	50	100	0.99	0.03395
7:103978908:G:A	50	100	0.99	0.03395
7:103979022:A:T	50	100	1	0.01561
7:103979217:G:A	50	98	0.99	0.01344
7:103979336:C:T	50	100	1	0.1349
7:103979358:C:T	50	100	1	0.1402
7:103979583:G:T	50	100	1	0.01561
7:103979665:C:T	50	100	1	0.01598
7:103979840:T:C	50	100	0.86	0.01888
7:103980059:G:T	50	100	1	0.1414
7:103980080:G:C	50	100	0.99	0.03794
7:103980107:G:T	50	100	1	0.1402
7:103980640:G:C	50	100	0.92	0.04975
7:103980685:A:C	50	100	1	0.4626
7:103980820:A:G	50	100	1	0.1507
7:103981022:G:T	50	98	0.97	0.04503
7:103981104:G:A	50	100	1	0.3215
7:103981425:A:G	50	100	0.98	0.4187
7:103981869:T:C	50	100	1	0.4628
7:103982184:C:A	50	100	0.99	0.09477
7:103982339:C:T	50	100	0.99	0.4628
7:103982410:T:C	50	100	0.99	0.4817
7:103982570:G:C	50	100	0.98	0.1456
7:103982622:C:A	50	100	0.9	0.01198
7:103982862:C:T	50	100	0.96	0.1409
7:103982989:T:C	50	100	0.96	0.4815
7:103983490:G:A	50	96	0.92	0.4223
7:103983659:A:G	50	90	0.88	0.1569
7:103983806:G:T	50	96	0.92	0.2269
7:103983829:T:C	50	98	0.91	0.01598
7:103984245:T:G	50	100	0.89	0.0158
7:103984361:T:C	50	94	0.91	0.1373
7:103984366:A:G	50	90	0.9	0.2427
7:103984680:G:A	50	100	0.89	0.01471
7:103985020:C:T	50	100	0.93	0.07698
7:103985180:A:G	50	100	0.94	0.08497
7:103985430:T:C	50	98	0.96	0.2765
7:103985875:C:T	50	100	0.96	0.2466
7:103986205:T:C	50	98	0.97	0.1963
7:103986922:A:T	50	98	0.95	0.2845
7:103987363:G:A	50	98	0.97	0.201
7:103987460:C:G	50	96	0.98	0.1354
7:103987589:C:T	50	98	0.97	0.1009
7:103987944:C:T	50	100	0.97	0.1113
7:103988183:G:A	50	100	1	0.01198
7:103988397:T:C	50	100	0.97	0.08479
7:103988804:T:C	50	100	1	0.01198
7:103989331:T:G	50	98	0.96	0.02778
7:103990204:C:T	50	100	0.98	0.3212
7:103990244:G:C	50	94	0.98	0.331
7:103990554:A:C	50	100	0.98	0.02415
7:103990885:T:C	50	100	0.98	0.114
7:103990958:T:C	50	100	0.75	0.02905
7:103991662:T:C	50	98	0.98	0.2188
7:103991728:A:G	50	96	0.98	0.2431
7:103992029:G:A	50	98	0.97	0.2173
7:103992556:C:T	50	98	0.99	0.2126
7:103992819:T:C	50	98	0.96	0.08987
7:103992960:A:G	50	92	0.85	0.07099
7:103993064:T:A	50	98	0.99	0.2605
7:103993065:A:G	50	98	0.99	0.2533
7:103993402:C:T	50	98	0.99	0.2446
7:103993536:G:A	50	98	0.99	0.2603
7:103993755:C:T	50	100	0.98	0.06518
7:103994015:G:C	50	100	0.87	0.02832
7:103994539:T:C	50	98	0.99	0.2088
7:103994692:A:G	50	98	0.99	0.2088
7:103994915:G:A	50	100	0.77	0.0167
7:103994985:G:C	50	98	0.99	0.2086
7:103995328:T:G	50	100	0.99	0.2128
7:103995344:G:A	50	100	0.81	0.03831
7:103995926:T:A	50	100	0.99	0.22
7:103995966:G:A	50	96	0.99	0.1418
7:103996441:T:C	50	100	0.99	0.2131
7:103996506:C:T	50	100	0.88	0.04158
7:103996586:A:G	50	98	0.97	0.1269
7:103996617:C:T	50	96	0.98	0.1556
7:103996753:T:C	50	96	0.98	0.14
7:103996824:G:C	50	96	0.97	0.1558
7:103997362:A:C	50	100	1	0.01507
7:103997459:G:A	50	100	0.99	0.2133
7:103997823:T:C	50	98	0.98	0.1411
7:103998013:G:A	50	100	0.99	0.2135
7:103998242:G:A	50	100	0.99	0.2135
7:103998661:C:T	50	100	0.99	0.2137
7:103998783:C:G	50	98	0.98	0.1271
7:103999182:C:T	50	100	0.99	0.2208
7:103999309:G:A	50	94	0.97	0.3419
7:103999374:T:C	50	98	0.98	0.1396
7:103999466:C:A	50	100	0.98	0.2141
7:103999815:G:A	50	100	0.99	0.221
7:104000250:A:G	50	100	1	0.2142
7:104000483:A:G	49	87.8	0.67	0.04902
7:104000487:A:G	49	98	0.95	0.2026
7:104000641:G:T	50	100	0.98	0.1055
7:104000680:T:G	50	100	0.9	0.04339
7:104000825:A:T	50	100	1	0.2213
7:104000826:T:C	50	100	0.97	0.06536
7:104000866:T:C	50	100	1	0.01507
7:104001214:T:C	50	100	1	0.01507
7:104001238:A:G	50	98	0.99	0.3526
7:104002144:C:G	50	100	0.95	0.02869
7:104002167:G:A	50	100	0.99	0.2131
7:104002185:T:C	50	98	0.98	0.1331
7:104002507:T:A	50	98	0.95	0.05465
7:104002696:A:G	50	100	0.92	0.02941
7:104003219:C:T	50	98	0.94	0.4878
7:104003515:C:T	50	100	0.96	0.01344
7:104003644:C:T	50	98	0.92	0.04103
7:104003687:C:A	50	100	0.98	0.01561
7:104003870:C:T	50	100	0.99	0.01888
7:104003928:T:C	50	96	0.95	0.3646
7:104003996:T:C	50	96	0.95	0.3509
7:104004275:A:G	50	96	0.93	0.04448
7:104004283:G:A	50	98	0.94	0.03831
7:104005237:C:G	50	100	0.99	0.03431
7:104005338:G:A	50	100	1	0.01743
7:104005341:C:T	50	100	1	0.01743
7:104005576:G:A	50	100	0.97	0.01688
7:104005881:T:C	50	100	1	0.01761
7:104005931:C:T	50	100	0.99	0.1255
7:104006267:C:T	50	100	0.99	0.03813
7:104006406:C:A	50	100	1	0.1265
7:104006463:G:A	50	98	0.97	0.2928
7:104006586:A:G	50	100	1	0.1267
7:104006675:A:G	50	100	1	0.1877
7:104006738:G:T	50	100	1	0.1267
7:104006897:G:A	50	98	0.96	0.06082
7:104007175:A:T	50	100	1	0.01761
7:104007636:G:C	50	100	1	0.2761
7:104007716:T:G	50	100	1	0.4109
7:104007847:G:C	50	100	0.99	0.1718
7:104008108:C:T	50	100	0.99	0.1741
7:104008500:G:A	50	100	1	0.104
7:104009256:G:A	50	100	1	0.2357
7:104009772:A:G	50	100	1	0.0768
7:104009799:T:C	50	100	1	0.1594
7:104009864:G:A	50	100	1	0.01761
7:104010634:C:G	50	100	1	0.1594
7:104010781:G:A	50	100	1	0.2355
7:104010905:G:A	50	100	0.99	0.406
7:104010968:G:A	50	100	1	0.03758
7:104010992:A:G	50	100	1	0.2357
7:104011201:A:G	50	100	1	0.1594
7:104011323:A:G	50	100	0.99	0.01924
7:104011361:C:T	50	100	1	0.1594
7:104011370:C:T	50	100	1	0.1594
7:104011926:G:A	50	96	0.99	0.4828
7:104012302:G:A	50	98	1	0.4828
7:104012544:T:G	50	98	0.94	0.04248
7:104012840:G:A	50	98	1	0.4826
7:104012955:G:T	50	98	1	0.4826
7:104013161:A:G	50	98	1	0.4826
7:104013163:G:A	50	98	0.99	0.4826
7:104013752:G:A	50	98	0.99	0.4828
7:104013947:A:G	50	100	1	0.07643
7:104013977:G:A	50	98	0.99	0.4831
7:104014156:T:C	50	100	1	0.03758
7:104014321:G:C	50	100	1	0.03758
7:104014926:C:A	50	98	0.98	0.4933
7:104015904:C:T	50	100	1	0.07571
7:104015947:T:G	50	100	1	0.1592
7:104015948:T:C	50	100	1	0.1592
7:104016004:G:A	50	100	0.99	0.1583
7:104016039:C:G	50	100	0.99	0.1708
7:104016186:A:G	50	100	1	0.1603
7:104016192:T:C	50	100	1	0.2355
7:104016477:C:T	50	100	0.99	0.03722
7:104016496:A:T	50	100	1	0.03885
7:104016544:A:C	50	100	1	0.1587
7:104016650:T:C	50	100	1	0.0167
7:104016708:A:G	50	100	1	0.01924
7:104016989:C:A	50	98	0.99	0.3582
7:104017100:A:T	50	100	1	0.0768
7:104017120:C:G	50	94	0.9	0.05156
7:104017427:G:A	50	100	1	0.0768
7:104017579:C:G	50	100	0.99	0.03813
7:104017992:G:A	50	100	1	0.05937
7:104018146:T:C	50	100	0.99	0.1596
7:104018354:T:C	50	100	0.99	0.1596
7:104018396:T:C	50	100	0.99	0.1598
7:104018414:C:A	50	94	0.96	0.1225
7:104018588:A:T	50	100	0.98	0.0394
7:104018896:C:A	50	100	1	0.4069
7:104019174:C:T	50	100	1	0.4067
7:104019466:C:G	50	100	1	0.1701
7:104019487:A:T	50	100	1	0.1823
7:104019640:G:A	50	100	1	0.2466
7:104019695:T:C	50	100	0.93	0.02469
7:104020029:C:T	50	96	0.96	0.03232
7:104020058:C:G	50	100	1	0.1481
7:104020307:G:T	50	100	1	0.07298
7:104020396:T:A	50	100	0.96	0.09804
7:104020400:G:A	50	100	1	0.02869
7:104020517:C:T	50	100	1	0.319
7:104020824:G:C	50	100	1	0.3179
7:104021175:A:C	50	100	1	0.1489
7:104021685:A:G	50	100	1	0.04103
7:104021869:G:T	50	100	1	0.05247
7:104021903:A:G	49	100	1	0.407
7:104022350:C:A	50	100	1	0.07662
7:104022512:G:C	50	100	1	0.08606
7:104022544:T:C	50	98	1	0.01761
7:104022948:C:T	50	96	1	0.01198
7:104023181:C:T	50	100	1	0.09622
7:104023644:A:C	50	100	1	0.0374
7:104023940:G:T	50	100	1	0.407
7:104024136:G:C	50	94	0.72	0.05447
7:104024140:C:G	47	91.5	0.91	0.09895
7:104024506:A:C	50	100	1	0.01416
7:104025039:A:T	50	100	0.98	0.07752
7:104025040:T:A	50	100	0.99	0.01779
7:104025095:T:C	50	100	1	0.07771
7:104025108:C:T	50	100	1	0.4085
7:104025113:C:T	50	100	0.95	0.0236
7:104025167:G:A	50	100	1	0.07444
7:104025748:A:G	50	100	1	0.05356
7:104025939:A:G	50	100	1	0.0748
7:104026141:G:A	50	100	1	0.3891
7:104026228:T:C	50	100	1	0.0472
7:104026272:C:A	50	100	1	0.04557
7:104026980:G:A	49	100	1	0.01634
7:104027373:T:C	50	100	1	0.1676
7:104027384:C:T	50	100	1	0.2932
7:104027467:G:A	50	100	1	0.09423
7:104027664:C:T	50	100	0.97	0.05737
7:104027756:C:T	50	100	1	0.03631
7:104027821:A:G	50	100	0.98	0.06736
7:104028027:G:T	50	98	0.95	0.1193
7:104028159:G:T	50	100	0.95	0.05955
7:104029236:T:A	50	100	0.99	0.1111
7:104029381:T:G	50	100	0.99	0.4109
7:104029516:A:G	50	100	1	0.3342
7:104029604:T:C	50	100	0.99	0.3233
7:104029751:C:T	50	96	1	0.01198
7:104029761:A:G	50	100	1	0.43120000000000003
7:104030113:G:T	50	100	1	0.4306
7:104030267:G:A	50	100	0.97	0.2324
7:104030273:G:T	50	100	0.97	0.01307
7:104030717:C:T	50	100	0.97	0.1926
7:104031380:T:C	50	98	0.98	0.2269
7:104031585:G:T	50	100	1	0.05882
7:104031656:C:T	50	100	0.99	0.4285
7:104031961:T:C	50	98	0.88	0.0561
7:104032122:G:A	50	100	0.98	0.0463
7:104032279:G:A	50	100	0.98	0.2576
7:104032340:T:C	50	98	0.97	0.1211
7:104032422:G:T	50	100	0.98	0.03359
7:104032513:C:T	50	98	0.97	0.2887
7:104032542:G:A	50	98	0.96	0.1307
7:104032659:C:T	50	100	0.96	0.02869
7:104032719:T:C	50	100	1	0.02233
7:104033527:C:T	50	100	0.99	0.3637
7:104033753:C:T	50	100	0.98	0.03813
7:104033896:G:A	50	100	1	0.4021
7:104034093:T:G	49	100	1	0.4021
7:104034354:C:T	50	100	0.98	0.04412
7:104034411:A:T	50	100	0.99	0.03813
7:104034803:C:T	50	100	0.99	0.2932
7:104034974:G:T	50	100	1	0.05864
7:104035536:T:C	50	100	1	0.04085
7:104036344:T:A	50	100	0.99	0.09913
7:104036704:T:C	50	100	1	0.4415
7:104036825:A:G	50	100	1	0.05864
7:104036986:C:G	50	100	1	0.4798
7:104037097:A:C	50	100	0.99	0.4875
7:104037729:T:C	48	100	1	0.4417
7:104037825:T:C	50	100	1	0.4415
7:104038008:T:C	49	100	0.96	0.05755
7:104038052:T:C	50	100	1	0.4419
7:104038375:C:T	50	100	1	0.4419
7:104038376:C:A	50	100	1	0.4419
7:104038543:C:T	50	100	1	0.4419
7:104038575:G:A	50	100	1	0.4419
7:104038953:T:A	50	100	1	0.01924
7:104039082:G:A	50	100	0.99	0.3876
7:104039174:T:A	50	100	0.99	0.486
7:104039579:A:G	50	100	0.84	0.01761
7:104039875:C:G	50	100	0.94	0.04012
7:104040049:A:G	50	100	1	0.4303
7:104040101:C:T	50	100	1	0.4927
7:104040522:C:A	50	100	1	0.02977
7:104040840:G:C	50	100	0.99	0.4949
7:104041411:G:C	50	100	1	0.03014
7:104041526:A:G	50	100	0.99	0.4904
7:104041575:C:A	50	100	0.86	0.03885
7:104041772:A:G	50	100	1	0.4185
7:104042076:C:T	50	100	1	0.4913
7:104042236:G:C	50	100	1	0.4913
7:104042423:C:T	50	100	0.98	0.04194
7:104042438:G:A	50	100	0.99	0.1113
7:104042492:C:T	50	100	1	0.4188
7:104042772:A:T	50	100	1	0.07298
7:104042892:T:C	50	100	1	0.02996
7:104042997:T:A	50	100	0.92	0.03413
7:104043401:C:T	50	100	1	0.02996
7:104043488:G:A	50	100	1	0.4185
7:104043524:T:C	50	100	1	0.02996
7:104044104:G:A	50	100	1	0.3878
7:104044308:C:A	50	100	0.93	0.02741
7:104044330:C:T	50	98	0.99	0.06609
7:104044564:T:C	50	100	1	0.4897
7:104045028:T:C	50	100	1	0.3166
7:104045543:C:T	50	100	0.98	0.04194
7:104045650:G:A	50	100	1	0.3273
7:104045859:A:G	50	100	1	0.3555
7:104045930:G:A	50	100	1	0.02905
7:104045974:G:A	50	100	0.91	0.02614
7:104046091:T:C	50	100	0.96	0.06954
7:104046306:T:G	50	98	0.99	0.3548
7:104046608:C:T	50	100	1	0.3513
7:104046765:G:A	50	100	1	0.3515
7:104046829:C:T	50	100	1	0.3515
7:104046908:T:C	50	100	0.99	0.352
7:104047019:T:C	50	100	1	0.02033
7:104047200:A:T	50	100	1	0.02832
7:104047519:C:T	50	98	0.99	0.3117
7:104047522:C:A	50	100	0.96	0.06917
7:104047648:G:C	50	100	1	0.06572
7:104048167:A:G	50	100	1	0.02941
7:104048556:T:G	50	100	0.98	0.3962
7:104049058:T:C	50	100	1	0.02269
7:104049143:G:T	50	100	0.95	0.01071
7:104049511:G:T	50	100	0.99	0.09877
7:104049569:G:A	50	100	1	0.06173
7:104049642:A:T	50	100	0.99	0.2703
7:104049720:C:T	50	100	1	0.3747
7:104049997:C:T	50	100	1	0.3061
7:104050239:C:T	50	100	1	0.2939
7:104050326:T:A	50	100	0.93	0.03304
7:104050607:G:T	50	100	0.99	0.04012
7:104052080:T:C	50	100	1	0.06191
7:104052142:A:G	50	100	1	0.2705
7:104052168:C:A	50	100	1	0.02959
7:104052264:T:C	50	100	1	0.02959
7:104052569:T:C	50	100	1	0.06173
7:104052732:G:A	50	100	1	0.3061
7:104053375:A:T	50	100	1	0.3326
7:104054381:C:T	50	100	1	0.02233
7:104054583:A:C	50	100	1	0.01144
7:104054829:T:G	50	100	1	0.02959
7:104055973:C:T	50	100	1	0.06191
7:104056089:T:G	50	98	0.81	0.0285
7:104056092:T:G	50	94	0.94	0.2634
7:104056869:T:G	50	98	1	0.3206
7:104058049:T:G	50	100	0.99	0.2249
7:104058627:C:A	50	100	0.99	0.224
7:104058837:A:G	50	100	1	0.3114
7:104058910:C:T	50	100	1	0.4025
7:104058940:C:G	50	100	1	0.4305
7:104059359:A:G	50	100	1	0.3112
7:104059523:A:G	50	100	1	0.2703
7:104059800:T:C	50	98	1	0.06137
7:104059912:T:C	50	100	1	0.0354
7:104060579:G:A	50	100	1	0.3106
7:104060700:G:A	50	100	1	0.02233
7:104060809:G:A	50	100	0.99	0.3074
7:104060845:G:A	50	100	1	0.02233
7:104060883:G:A	50	100	1	0.415
7:104061297:C:A	50	100	1	0.02233
7:104061559:A:G	50	100	1	0.02233
7:104062008:C:A	50	100	1	0.01144
7:104062027:T:C	50	100	1	0.02959
7:104062240:G:A	50	100	1	0.06191
7:104062442:G:A	50	100	1	0.02959
7:104062875:T:G	50	100	1	0.09749
7:104062971:A:T	50	100	1	0.06191
7:104063195:T:C	50	100	1	0.2798
7:104063660:T:C	49	100	1	0.4265
7:104063818:C:T	50	100	1	0.01235
7:104063912:C:T	50	100	1	0.427
7:104063913:T:C	49	98	1	0.1859
7:104064013:C:T	50	100	1	0.4207
7:104064284:A:C	50	100	0.99	0.01235
7:104064423:T:C	50	100	0.99	0.07426
7:104064645:T:C	50	100	1	0.05047
7:104064725:G:A	50	100	1	0.2796
7:104065544:C:T	50	100	1	0.03068
7:104065953:C:T	49	100	1	0.4061
7:104066117:T:C	50	100	1	0.02959
7:104066191:A:G	50	100	1	0.4
7:104066213:C:T	50	100	1	0.4
7:104066279:T:C	50	100	1	0.2796
7:104066489:T:C	50	100	1	0.3638
7:104067039:G:A	50	100	1	0.02996
7:104067109:G:A	50	100	1	0.02959
7:104067158:G:A	50	100	1	0.06191
7:104068522:G:A	50	100	1	0.4012
7:104068749:G:A	50	100	0.97	0.09223
7:104068750:T:C	50	100	1	0.02959
7:104069319:G:A	50	100	1	0.4056
7:104069665:A:G	50	100	0.99	0.2801
7:104069789:T:C	50	100	1	0.2796
7:104069827:A:C	50	100	1	0.06572
7:104070917:A:G	50	100	1	0.02959
7:104071643:C:T	50	100	1	0.02959
7:104071818:T:C	50	100	1	0.4715
7:104071835:C:A	50	100	0.99	0.4205
7:104072066:G:A	50	100	1	0.02233
7:104072233:G:C	50	100	0.99	0.1009
7:104072236:T:C	50	100	1	0.3471
7:104072792:G:T	50	100	1	0.06191
7:104074086:G:A	50	100	0.99	0.01235
7:104075027:T:C	50	100	0.99	0.2794
7:104076223:G:C	50	100	0.96	0.03413
7:104077038:G:A	50	100	1	0.06736
7:104077650:C:A	50	100	1	0.04993
7:104078801:A:G	50	100	1	0.28
7:104079014:T:C	50	100	1	0.4722
7:104079811:G:A	50	100	0.99	0.02233
7:104079827:A:C	50	100	1	0.01434
7:104080800:T:C	50	100	1	0.04975
7:104080946:T:C	50	100	0.99	0.4001
7:104081646:G:A	50	100	0.99	0.02233
7:104081918:T:A	50	100	0.99	0.02269
7:104082191:G:A	50	98	0.91	0.04466
7:104082221:C:T	50	100	1	0.4724
7:104082409:T:C	47	80.9	0.98	0.4272
7:104082720:T:C	50	100	0.99	0.4296
7:104082726:G:T	50	100	0.99	0.02269
7:104082960:G:A	50	100	1	0.06754
7:104082966:A:C	50	100	1	0.3479
7:104083057:A:G	50	100	1	0.02941
7:104083546:T:G	50	100	1	0.3471
7:104083562:C:T	50	100	1	0.07226
7:104084538:T:C	50	100	1	0.4704
7:104084676:A:G	49	100	0.82	0.02142
7:104084690:C:A	50	100	1	0.02941
7:104085133:G:A	50	100	0.99	0.01452
7:104085604:G:A	50	100	1	0.06663
7:104085648:A:G	50	100	0.98	0.1013
7:104085856:T:A	50	100	0.99	0.02306
7:104086168:C:T	50	100	1	0.02941
7:104086578:C:A	50	100	0.95	0.03322
7:104086961:C:T	50	100	0.99	0.01235
7:104087496:C:T	50	98	0.89	0.03322
7:104087599:T:C	50	100	0.99	0.346
7:104087774:A:G	50	100	0.99	0.02451
7:104087953:A:G	50	100	1	0.06282
7:104088129:A:G	50	98	0.93	0.06572
7:104089149:C:T	50	98	0.89	0.02869
7:104089931:T:G	50	100	0.97	0.09568
7:104090585:T:C	50	98	0.97	0.1354
7:104091031:C:T	50	98	0.9	0.0256
7:104091454:A:G	50	100	0.82	0.01961
7:104092064:G:A	50	100	0.99	0.1182
7:104092670:C:T	50	100	1	0.0167
7:104092817:G:A	50	100	1	0.2787
7:104093004:G:A	50	96	0.89	0.0285
7:104093065:A:G	50	98	0.91	0.04067
7:104093416:G:T	50	100	1	0.06227
7:104093491:A:C	50	100	1	0.0305
7:104093574:C:T	50	98	1	0.3332
7:104095096:G:A	50	100	1	0.02941
7:104095234:T:A	50	100	1	0.3551
7:104095308:G:C	50	98	0.99	0.4383
7:104095427:T:C	50	98	0.99	0.02469
7:104095473:C:T	50	100	0.97	0.02378
7:104095770:G:A	50	100	1	0.1071
7:104096299:C:T	50	98	1	0.01344
7:104096353:A:T	50	100	1	0.1069
7:104097144:A:C	50	100	1	0.01126
7:104097212:G:A	50	98	0.99	0.4374
7:104097261:C:A	50	100	1	0.02687
7:104098057:C:G	50	100	1	0.02397
7:104098106:T:C	50	100	0.98	0.06445
7:104098653:C:T	50	100	1	0.02415
7:104099477:C:T	50	100	1	0.1046
7:104099483:A:G	50	98	0.95	0.01834
7:104099716:C:G	50	98	0.98	0.05519
7:104100661:A:G	50	98	1	0.1309
7:104101520:A:C	50	100	0.99	0.10780000000000001
7:104102206:A:C	50	98	0.99	0.06754
7:104102555:G:T	50	98	0.98	0.06064
7:104103008:A:G	50	100	1	0.01888
7:104103436:T:G	50	100	1	0.01888
7:104103843:C:T	50	100	0.99	0.2643
7:104104322:C:T	50	96	0.97	0.03486
7:104104346:C:T	50	98	1	0.02941
7:104104482:C:T	50	100	0.98	0.06718
7:104104666:T:A	50	100	1	0.01888
7:104104764:C:T	50	100	1	0.1068
7:104105058:C:T	50	100	1	0.05901
7:104105568:C:A	50	100	0.97	0.04593
7:104106004:C:T	50	96	0.94	0.03504
7:104106415:C:T	50	96	0.99	0.2275
7:104106421:G:A	50	98	0.93	0.01289
7:104106657:T:C	50	100	0.99	0.03522
7:104106754:C:T	50	100	0.96	0.0305
7:104106945:C:T	50	100	0.98	0.03504
7:104107597:T:A	50	100	1	0.06191
7:104108247:T:A	50	100	1	0.1
7:104108458:T:C	50	98	1	0.2732
7:104108566:T:C	50	100	0.99	0.06609
7:104108595:C:T	50	100	0.99	0.0374
7:104108674:G:T	50	100	1	0.06209
7:104108761:G:A	50	100	1	0.06191
7:104108890:G:A	50	100	0.99	0.04975
7:104109073:T:C	50	100	1	0.06191
7:104109216:G:C	50	100	0.99	0.4394
7:104109442:G:A	50	100	0.98	0.474
7:104109771:A:G	50	100	0.97	0.1592
7:104110279:G:T	50	100	1	0.06191
7:104110349:T:C	50	100	1	0.03649
7:104110410:T:C	50	100	0.94	0.01979
7:104111097:G:C	50	100	1	0.06191
7:104111216:C:T	50	100	1	0.03032
7:104111411:G:A	50	100	1	0.06191
7:104111776:A:G	50	98	0.99	0.4031
7:104112296:G:T	50	100	1	0.4341
7:104113318:A:T	50	100	1	0.3279
7:104113528:T:C	50	100	0.99	0.01543
7:104113886:A:G	50	96	0.97	0.0748
7:104114277:T:G	50	100	1	0.01652
7:104114308:A:G	50	98	0.98	0.03123
7:104114727:G:A	50	100	1	0.0906
7:104114990:T:A	49	100	1	0.01761
7:104115132:T:A	50	100	1	0.01652
7:104115171:A:T	49	100	0.99	0.4361
7:104115272:C:T	50	100	1	0.06209
7:104115472:C:T	50	100	1	0.06191
7:104115981:T:C	50	100	1	0.01688
7:104116284:C:T	50	100	1	0.03032
7:104116378:G:A	50	98	1	0.01035
7:104116744:T:C	50	100	1	0.01652
7:104118585:C:T	50	100	1	0.06227
7:104118938:C:A	50	100	1	0.0915
7:104119230:T:A	50	100	1	0.0138
7:104119301:C:T	50	100	1	0.061
7:104119311:A:G	50	98	1	0.3048
7:104119358:T:C	50	90	1	0.2847
7:104119690:C:T	50	100	0.96	0.04248
7:104119940:G:A	50	98	0.99	0.0472
7:104120827:G:T	50	100	1	0.3097
7:104120945:C:T	50	100	1	0.06191
7:104121406:C:A	50	100	0.89	0.01398
7:104121866:G:A	50	100	1	0.3339
7:104121966:C:A	50	100	1	0.03032
7:104122338:G:A	50	100	0.96	0.01652
7:104122378:T:C	50	100	0.99	0.04212
7:104122459:G:A	50	100	0.99	0.09168
7:104122636:T:C	50	100	0.89	0.01489
7:104123547:T:C	50	100	0.9	0.02052
7:104123569:C:T	50	100	0.95	0.0423
7:104123640:T:C	50	100	1	0.04194
7:104123735:C:T	50	100	0.92	0.01144
7:104124527:A:G	50	100	1	0.02996
7:104125272:C:T	50	100	1	0.4265
7:104125556:T:C	50	100	1	0.4397
7:104125654:G:C	50	100	1	0.01652
7:104125768:A:G	50	100	1	0.0187
7:104126071:T:C	50	100	0.99	0.4399
7:104126170:A:T	48	100	1	0.01416
7:104128437:A:T	50	100	1	0.03595
7:104128456:T:C	50	100	1	0.01924
7:104128603:C:T	50	98	1	0.4263
7:104128648:A:G	50	100	0.99	0.06391
7:104128775:G:A	50	100	0.99	0.4294
7:104129578:A:G	50	100	1	0.06336
7:104129609:G:C	50	100	0.99	0.09822
7:104129664:A:C	50	100	1	0.08951
7:104129913:C:G	50	100	1	0.3722
7:104130326:G:A	50	100	1	0.4263
7:104130710:C:T	50	98	0.99	0.02288
7:104130754:A:C	50	100	0.98	0.476
7:104131174:G:A	50	100	1	0.06336
7:104131175:A:G	50	100	1	0.01852
7:104131352:C:G	50	98	0.99	0.2711
7:104131538:T:C	50	100	0.88	0.0285
7:104132049:C:T	50	100	0.93	0.01924
7:104132113:T:C	50	98	1	0.1262
7:104132282:C:T	50	100	0.99	0.3727
7:104132721:G:T	50	100	0.99	0.3419
7:104132842:G:C	50	100	0.99	0.05338
7:104133088:T:C	50	100	0.99	0.4272
7:104133402:G:C	50	98	0.95	0.0236
7:104133974:C:A	50	100	1	0.08932
7:104134097:C:T	50	100	1	0.03032
7:104134110:G:T	50	100	0.95	0.01888
7:104134755:G:A	50	100	1	0.01344
7:104135058:A:T	50	100	0.99	0.05338
7:104135116:A:G	50	100	0.98	0.03686
7:104135235:A:G	50	100	1	0.01071
7:104135756:A:G	50	98	0.97	0.02524
7:104135954:T:C	50	100	1	0.03558
7:104135973:G:A	50	100	1	0.0305
7:104136088:T:G	50	100	1	0.08914
7:104136164:A:C	50	100	1	0.06336
7:104136318:C:A	50	100	0.87	0.02832
7:104136345:G:A	50	100	1	0.3017
7:104136369:T:C	50	100	1	0.01816
7:104137286:A:T	50	100	1	0.01652
7:104137439:G:C	50	98	1	0.4274
7:104137606:C:T	50	100	1	0.02124
7:104137768:T:C	50	100	1	0.03032
7:104138042:A:G	50	100	1	0.3548
7:104138051:C:T	50	100	1	0.01162
7:104138113:A:C	50	100	0.98	0.02596
7:104138459:A:G	50	100	1	0.01797
7:104138687:T:A	50	100	1	0.4274
7:104139002:G:A	50	100	1	0.06336
7:104139060:G:A	50	100	1	0.3998
7:104139233:C:T	50	100	1	0.01797
7:104139255:A:G	50	98	1	0.1265
7:104139395:T:C	50	100	1	0.08914
7:104139671:T:A	50	98	1	0.1265
7:104139730:G:A	50	100	1	0.02487
7:104140124:C:A	50	100	1	0.4272
7:104140577:G:C	50	100	1	0.1142
7:104140617:T:C	50	100	1	0.4704
7:104140762:T:C	50	100	1	0.04357
7:104140931:T:C	50	100	1	0.08914
7:104140938:A:G	50	100	1	0.01906
7:104141033:A:C	50	100	1	0.471
7:104141130:C:T	50	100	1	0.3727
7:104141643:G:C	50	100	1	0.03595
7:104141680:A:G	50	96	0.87	0.05646
7:104142007:C:T	50	100	1	0.3023
7:104142348:A:G	50	100	1	0.01071
7:104142997:T:C	50	100	1	0.03068
7:104143056:T:C	50	100	1	0.08914
7:104143146:C:T	50	100	1	0.2903
7:104143470:T:G	50	100	1	0.01344
7:104143587:T:C	50	100	1	0.3355
7:104143621:G:A	50	98	1	0.2709
7:104143787:T:A	50	100	1	0.03032
7:104144525:G:A	50	100	0.98	0.02887
7:104144906:G:C	50	100	1	0.4397
7:104145257:T:A	50	100	1	0.06336
7:104145293:C:T	50	100	0.97	0.05846
7:104145832:T:C	50	100	1	0.4691
7:104146091:G:C	50	100	1	0.4691
7:104146255:T:C	50	100	1	0.4693
7:104146418:C:G	50	98	1	0.27
7:104146545:G:A	50	100	1	0.3019
7:104146784:T:C	50	100	1	0.4693
7:104147020:G:A	50	100	1	0.02614
7:104147237:C:T	49	98	0.94	0.01743
7:104147365:G:A	50	100	1	0.06336
7:104147715:A:G	50	100	1	0.02397
7:104149281:G:T	50	100	1	0.3355
7:104149359:T:A	50	100	1	0.06336
7:104149442:T:A	50	100	1	0.04285
7:104149612:C:T	50	100	1	0.06609
7:104149634:A:G	50	100	1	0.0118
7:104149737:C:T	50	100	1	0.06609
7:104150021:T:C	50	100	1	0.3017
7:104150247:T:C	50	100	1	0.06354
7:104150281:G:A	50	100	1	0.0187
7:104150302:C:A	50	100	1	0.05737
7:104150417:C:T	50	100	0.98	0.02596
7:104150480:T:C	50	100	1	0.1073
7:104150624:C:T	50	100	1	0.4933
7:104150744:C:G	50	100	1	0.4259
7:104150874:T:C	49	100	1	0.4871
7:104150985:G:C	50	100	1	0.03686
7:104150987:C:G	50	100	1	0.06645
7:104151168:T:C	50	100	1	0.3353
7:104151231:A:C	50	100	1	0.06336
7:104151348:A:G	50	100	1	0.05737
7:104151350:T:C	50	100	1	0.05737
7:104151597:T:C	50	100	1	0.08932
7:104151668:C:G	50	100	1	0.05737
7:104151989:T:A	50	100	1	0.05737
7:104152408:C:T	50	100	1	0.0187
7:104152723:C:A	50	100	1	0.05737
7:104152790:T:A	50	100	1	0.02723
7:104152803:T:C	50	100	1	0.0187
7:104153391:G:A	50	100	1	0.4493
7:104153404:T:C	50	100	1	0.05737
7:104153839:C:T	50	100	1	0.4931
7:104154031:T:C	50	100	1	0.0187
7:104154885:G:A	50	100	1	0.03032
7:104154910:T:C	50	100	1	0.02596
7:104155250:G:A	50	100	1	0.05737
7:104155617:T:G	50	100	1	0.02905
7:104155965:C:G	50	100	1	0.06336
7:104155990:A:T	50	100	1	0.05737
7:104156032:A:C	50	100	1	0.03704
7:104156073:G:A	50	100	1	0.03704
7:104156333:C:T	50	100	1	0.05737
7:104156776:T:C	50	100	1	0.06391
7:104156824:T:C	50	100	0.9	0.01943
7:104156950:C:A	50	100	1	0.4492
7:104157071:C:G	50	100	1	0.03704
7:104157199:T:C	50	100	1	0.4495
7:104157517:A:G	50	100	1	0.3987
7:104157754:G:C	49	100	1	0.4493
7:104157768:G:T	50	100	0.88	0.03903
7:104157929:T:C	50	100	1	0.02887
7:104158068:G:T	50	100	1	0.4493
7:104158410:G:A	50	98	1	0.3355
7:104158411:C:T	50	100	1	0.03885
7:104158480:T:C	50	100	1	0.4493
7:104158580:A:G	50	98	1	0.05737
7:104158714:C:A	50	98	1	0.05737
7:104158887:A:C	50	100	1	0.05755
7:104159003:C:T	49	100	1	0.4595
7:104159008:T:C	49	100	1	0.4595
7:104159020:A:T	47	100	1	0.05646
7:104159220:C:T	50	100	1	0.09386
7:104159269:T:C	47	100	0.99	0.3348
7:104159383:C:T	47	100	0.98	0.06137
7:104159612:C:T	50	100	1	0.4272
7:104159795:C:A	50	100	1	0.05755
7:104159849:C:T	50	100	1	0.4274
7:104160165:T:C	50	100	1	0.2903
7:104160459:T:C	50	100	1	0.06336
7:104160631:G:A	50	100	1	0.3344
7:104160663:A:G	50	100	1	0.06336
7:104160724:T:A	50	100	1	0.2903
7:104160996:T:C	49	100	1	0.05737
7:104161206:T:A	50	100	1	0.03704
7:104161338:A:G	50	100	1	0.05737
7:104161355:T:C	50	100	1	0.06336
7:104161427:G:A	50	100	1	0.05737
7:104161766:G:A	50	100	1	0.05737
7:104161799:T:A	50	100	0.96	0.0187
7:104162076:C:T	50	100	1	0.4931
7:104162096:T:C	50	100	1	0.08932
7:104162481:T:G	50	100	1	0.03341
7:104162547:G:C	50	100	1	0.03704
7:104162650:A:T	50	100	0.99	0.01906
7:104162741:A:C	50	100	1	0.05737
7:104162791:C:T	50	100	1	0.05737
7:104162885:G:A	50	100	1	0.03722
7:104162907:C:T	50	100	1	0.4274
7:104163148:T:C	50	100	1	0.2903
7:104163221:A:C	50	94	0.8	0.01906
7:104163394:G:A	50	100	1	0.4933
7:104163426:T:C	50	100	1	0.05755
7:104163456:G:A	50	100	1	0.05737
7:104163545:A:G	50	100	1	0.05755
7:104163642:A:T	50	100	1	0.05701
7:104163680:C:A	50	100	1	0.05737
7:104163916:T:A	50	100	1	0.05737
7:104163933:T:C	50	100	1	0.1073
7:104164080:C:T	50	100	1	0.03885
7:104164293:G:A	50	100	1	0.0187
7:104164425:C:T	50	100	1	0.05737
7:104164466:T:C	50	98	0.96	0.02669
7:104165002:A:G	50	98	0.95	0.02197
7:104165021:T:C	50	100	1	0.05737
7:104165068:T:C	50	100	1	0.0659
7:104165157:T:C	50	100	1	0.06336
7:104165546:C:T	50	100	1	0.03885
7:104165638:C:T	50	100	1	0.05737
7:104166434:A:C	50	100	1	0.4003
7:104166482:G:A	50	100	1	0.05737
7:104166754:G:C	50	98	0.98	0.1302
7:104166999:T:C	50	100	1	0.05737
7:104167159:A:T	50	100	1	0.01035
7:104167174:C:G	50	100	1	0.03667
7:104167458:T:A	50	100	1	0.05737
7:104167521:G:C	50	100	1	0.4492
7:104167627:T:C	50	100	1	0.01344
7:104168000:T:A	50	100	1	0.05737
7:104168101:T:C	50	100	1	0.05737
7:104168126:C:T	50	100	1	0.05737
7:104168559:A:G	50	100	1	0.1207
7:104168708:T:G	50	100	1	0.4933
7:104168729:C:T	50	100	1	0.4257
7:104168769:G:C	50	100	1	0.05737
7:104168835:A:G	50	100	1	0.0187
7:104168923:A:C	50	100	1	0.05755
7:104169163:G:C	50	100	1	0.05737
7:104169317:G:A	50	100	1	0.4492
7:104169681:G:A	50	100	1	0.06336
7:104169745:T:C	50	100	1	0.1075
7:104169746:G:A	50	100	1	0.1207
7:104169788:C:G	50	100	1	0.0187
7:104169911:G:A	50	100	1	0.1207
7:104170050:A:G	50	100	1	0.02887
7:104170278:T:C	50	100	1	0.09804
7:104170894:C:T	50	100	1	0.3404
7:104170968:T:C	50	100	1	0.06354
7:104171135:T:A	50	100	1	0.01943
7:104171360:C:T	50	100	0.99	0.09804
7:104171393:G:A	50	98	1	0.3397
7:104171723:G:A	50	100	1	0.3065
7:104171776:C:T	50	100	1	0.09532
7:104172125:G:A	50	100	1	0.05919
7:104172216:T:C	50	100	0.99	0.01961
7:104172513:T:A	50	100	1	0.05919
7:104173051:A:G	50	96	0.9	0.1523
7:104173074:C:T	50	96	0.92	0.1649
7:104173091:C:T	50	100	0.94	0.02487
7:104173536:T:C	50	100	0.98	0.1073
7:104173596:G:A	50	100	0.99	0.2936
7:104173816:A:T	50	100	1	0.05737
7:104173845:C:T	48	93.8	0.99	0.3342
7:104173867:C:T	48	95.8	1	0.3304
7:104173884:G:T	48	91.7	0.99	0.2945
7:104173952:A:C	50	100	0.96	0.1638
7:104174045:C:T	50	98	1	0.1253
7:104174123:C:T	50	100	1	0.01434
7:104174587:C:T	50	100	1	0.284
7:104174704:A:G	50	100	1	0.1265
7:104175149:C:A	50	100	1	0.3342
7:104175385:G:A	50	100	1	0.3313
7:104175462:T:C	50	100	1	0.01053
7:104175597:A:G	50	100	1	0.03885
7:104175693:A:T	50	100	0.99	0.02215
7:104175864:T:C	50	100	1	0.03885
7:104176273:G:C	50	100	1	0.06917
7:104176599:C:T	50	100	1	0.05737
7:104177034:C:A	50	100	1	0.05737
7:104177149:G:A	50	100	1	0.4305
7:104178013:T:C	50	100	1	0.1077
7:104178210:C:G	50	100	1	0.03885
7:104178332:C:T	50	100	1	0.4998
7:104178374:G:A	50	100	1	0.06917
7:104178375:T:C	50	100	1	0.05737
7:104178873:G:A	50	100	1	0.4305
7:104179147:C:A	50	100	1	0.03903
7:104179163:G:C	50	100	1	0.05737
7:104179607:A:T	50	100	1	0.335
7:104179690:T:C	50	100	1	0.05737
7:104179699:G:A	50	100	1	0.01598
7:104179830:C:T	50	100	0.95	0.01071
7:104180169:C:G	50	100	1	0.02397
7:104180302:T:G	50	100	1	0.4998
7:104180365:T:A	50	100	1	0.05737
7:104180405:T:C	50	100	1	0.2972
7:104180491:G:A	50	100	1	0.3348
7:104180720:T:C	50	100	1	0.03704
7:104180811:A:G	50	100	0.91	0.03922
7:104181070:G:T	50	100	1	0.05737
7:104181311:C:T	50	100	1	0.05737
7:104181328:T:C	50	100	1	0.03722
7:104181586:C:T	50	100	1	0.09205
7:104181674:C:G	50	100	1	0.3348
7:104181684:C:T	50	100	1	0.3348
7:104181708:C:A	50	100	1	0.05719
7:104181741:G:A	50	100	1	0.05737
7:104181926:T:G	50	100	1	0.0187
7:104182024:C:T	50	100	0.99	0.05719
7:104182027:T:C	50	100	1	0.05737
7:104182314:C:T	50	100	1	0.05737
7:104182712:G:C	50	100	1	0.108
7:104182856:C:T	50	100	1	0.0581
7:104183222:C:G	50	100	1	0.05737
7:104183474:G:A	50	100	1	0.4991
7:104183576:G:A	50	100	1	0.05773
7:104183675:C:T	50	100	1	0.05773
7:104183779:T:C	50	100	1	0.08733
7:104184113:A:G	50	100	0.92	0.01888
7:104184219:A:C	50	100	1	0.01598
7:104184231:T:C	50	100	1	0.09296
7:104184274:C:T	50	100	1	0.335
7:104184546:C:T	50	100	1	0.05755
7:104184602:T:A	50	100	0.99	0.335
7:104184608:A:G	50	100	1	0.05574
7:104184635:A:G	50	100	1	0.05755
7:104184677:C:T	50	100	1	0.05755
7:104184849:T:C	50	100	1	0.0187
7:104185004:T:G	50	100	1	0.126
7:104185027:C:T	50	100	1	0.09296
7:104185044:C:G	49	100	1	0.05755
7:104185406:T:C	50	100	1	0.05755
7:104185498:C:T	50	100	1	0.05755
7:104185554:C:T	50	100	0.99	0.3357
7:104185799:A:T	50	100	1	0.05955
7:104185838:A:G	50	100	1	0.05755
7:104186274:C:T	50	100	1	0.03722
7:104186308:C:T	50	100	1	0.335
7:104186394:A:G	50	100	1	0.05755
7:104186470:A:T	50	100	1	0.1093
7:104186496:T:C	50	100	1	0.03722
7:104186616:A:C	50	100	0.95	0.03522
7:104186881:T:A	49	100	1	0.4993
7:104186930:G:A	50	100	1	0.4326
7:104187025:T:G	50	100	1	0.09168
7:104187050:T:C	50	100	1	0.05755
7:104187131:C:T	50	100	1	0.05755
7:104187426:A:T	50	100	1	0.431
7:104187564:A:T	50	100	1	0.05755
7:104187651:G:A	50	100	1	0.09168
7:104188100:A:G	50	100	1	0.06826
7:104188219:T:C	50	98	1	0.05628
7:104188221:T:C	50	100	1	0.0187
7:104188223:T:C	50	100	1	0.0187
7:104188561:A:G	50	100	1	0.05683
7:104188786:G:C	50	100	1	0.01452
7:104188864:G:A	50	100	1	0.0581
7:104188867:C:T	50	100	1	0.05755
7:104189158:G:C	50	100	1	0.05755
7:104189163:A:G	50	100	1	0.01452
7:104189483:A:T	50	100	1	0.03722
7:104189774:C:T	50	100	1	0.3355
7:104189854:C:G	50	100	1	0.1258
7:104189929:A:G	50	100	1	0.1258
7:104190148:G:A	50	100	1	0.1258
7:104190328:G:A	50	100	1	0.09296
7:104190418:C:T	50	100	1	0.06772
7:104190434:T:G	50	100	1	0.03722
7:104190488:A:G	50	100	1	0.0374
7:104190847:G:C	50	100	1	0.05755
7:104190917:T:C	50	100	1	0.01434
7:104191066:G:T	50	100	1	0.03704
7:104191136:C:A	50	100	1	0.0187
7:104191272:A:G	50	100	1	0.1302
7:104191346:G:C	50	100	1	0.2967
7:104191436:A:C	50	100	1	0.03141
7:104191777:C:T	50	100	1	0.1302
7:104191781:G:A	50	100	1	0.1302
7:104192003:G:A	50	100	1	0.0187
7:104192187:C:T	50	100	1	0.3351
7:104192207:A:G	50	100	1	0.1302
7:104192349:A:G	50	100	1	0.07244
7:104192488:C:T	50	100	1	0.03141
7:104192644:T:C	50	100	0.99	0.02233
7:104192805:T:C	50	100	1	0.3348
7:104192941:C:A	50	100	1	0.4305
7:104193072:C:T	50	100	1	0.05737
7:104193279:T:C	50	100	1	0.07244
7:104193507:C:T	50	100	1	0.1245
7:104193519:C:A	50	100	0.98	0.03177
7:104193604:A:G	50	100	1	0.0187
7:104193745:G:A	50	100	1	0.1247
7:104193785:C:T	50	100	1	0.1247
7:104193810:A:C	50	100	1	0.1247
7:104194242:G:A	50	100	1	0.106
7:104194707:C:T	50	100	1	0.03831
7:104194708:A:G	50	100	1	0.1249
7:104194907:A:T	50	100	1	0.03831
7:104194983:C:G	49	100	1	0.1249
7:104195284:C:T	50	100	1	0.4239
7:104195304:G:A	50	100	1	0.1249
7:104195499:A:G	50	100	1	0.01888
7:104195535:C:T	50	100	1	0.1075
7:104195592:T:C	50	100	1	0.09168
7:104195622:C:G	50	100	1	0.1249
7:104195684:T:C	50	100	0.99	0.0394
7:104196079:A:G	50	100	1	0.0728
7:104196201:A:G	50	100	1	0.0728
7:104196279:T:C	50	100	1	0.01452
7:104196351:A:G	50	100	1	0.1249
7:104196532:C:T	50	100	1	0.1062
7:104196637:T:C	50	100	1	0.0728
7:104196748:T:C	50	100	1	0.01089
7:104196885:A:G	50	100	1	0.234
7:104196893:G:A	50	100	1	0.1062
7:104196925:G:A	50	100	1	0.02832
7:104197342:G:A	50	100	1	0.2672
7:104197578:A:C	50	100	1	0.06935
7:104197664:C:A	50	100	1	0.1581
7:104197672:A:C	50	100	1	0.2852
7:104197700:G:A	50	100	1	0.2302
7:104198091:T:C	50	100	1	0.1075
7:104198887:G:A	50	100	1	0.06935
7:104198932:C:T	50	100	1	0.1213
7:104198933:G:A	50	100	1	0.01816
7:104199025:C:T	50	100	0.98	0.02052
7:104199187:C:A	50	100	1	0.06935
7:104199259:T:C	50	100	1	0.01434
7:104199289:C:T	50	100	1	0.09168
7:104199328:C:T	50	100	1	0.266
7:104199355:A:G	49	100	1	0.4012
7:104199464:A:T	50	100	1	0.1204
7:104199667:G:A	50	100	1	0.3046
7:104199702:G:A	50	100	0.98	0.1015
7:104200052:T:C	50	100	1	0.08842
7:104200300:A:T	50	100	1	0.0187
7:104200402:A:G	50	100	1	0.1075
7:104201081:C:G	50	100	1	0.01888
7:104201316:T:A	50	100	1	0.06917
7:104201415:A:T	50	100	1	0.1213
7:104201437:A:T	50	98	1	0.3911
7:104202013:C:G	50	98	1	0.4183
7:104202050:A:G	50	100	1	0.1213
7:104202076:C:G	50	100	1	0.1213
7:104202660:T:G	50	100	0.94	0.03214
7:104202686:T:G	50	100	1	0.1213
7:104202865:G:A	50	100	1	0.2869
7:104202921:C:T	50	100	1	0.3237
7:104203364:G:C	50	98	1	0.06935
7:104203403:A:C	50	100	1	0.325
7:104203683:T:C	50	100	1	0.1075
7:104203724:C:T	50	100	1	0.0187
7:104203749:A:G	50	94	0.96	0.2812
7:104203907:A:T	50	100	1	0.0187
7:104204060:G:A	50	100	1	0.01434
7:104204109:T:G	50	100	1	0.3339
7:104204151:T:A	50	100	1	0.0187
7:104204314:C:G	50	100	1	0.03141
7:104204803:C:T	50	100	1	0.02832
7:104204851:G:A	50	100	1	0.2275
7:104204999:A:T	50	100	1	0.12
7:104205086:C:T	50	92	0.97	0.06917
7:104205155:C:T	50	100	0.99	0.09368
7:104205354:C:T	50	100	1	0.1013
7:104205411:T:A	50	100	1	0.01888
7:104205504:T:A	50	100	1	0.12
7:104205642:T:G	50	100	1	0.2277
7:104205727:T:C	50	100	1	0.03141
7:104205741:A:G	50	100	1	0.2277
7:104205865:C:T	50	100	1	0.1019
7:104205921:C:T	50	100	1	0.2219
7:104206205:A:G	50	98	1	0.0285
7:104206333:C:T	50	100	1	0.12
7:104206448:C:T	50	100	1	0.12
7:104206800:C:T	50	100	1	0.4497
7:104206973:T:C	50	100	1	0.171
7:104207016:C:T	50	98	1	0.1696
7:104207045:A:C	50	100	1	0.1708
7:104207393:C:T	50	100	1	0.02832
7:104207637:C:T	50	98	0.99	0.4601
7:104207646:T:A	50	98	0.99	0.4601
7:104207654:C:G	50	98	0.99	0.4601
7:104207685:C:G	50	96	0.99	0.4601
7:104207965:G:C	50	98	1	0.4693
7:104208034:T:G	50	98	1	0.443
7:104208139:A:G	50	98	1	0.4444
7:104208149:C:G	50	98	1	0.4444
7:104208156:G:C	50	98	1	0.4444
7:104208205:G:A	50	98	1	0.4444
7:104208235:G:A	50	98	1	0.4444
7:104208275:A:G	50	98	1	0.4444
7:104208302:A:C	50	98	1	0.4444
7:104208428:C:T	50	98	1	0.4444
7:104208432:T:C	50	100	1	0.09241
7:104208437:C:T	50	98	1	0.4444
7:104208460:A:G	50	98	1	0.4448
7:104208528:C:T	50	98	1	0.4475
7:104208560:G:A	50	98	1	0.3199
7:104208598:T:G	50	98	1	0.3549
7:104208669:G:A	50	98	1	0.4479
7:104208754:G:A	50	100	1	0.0187
7:104208789:G:C	50	100	1	0.03758
7:104208791:G:A	50	100	1	0.03758
7:104208814:C:T	50	98	0.99	0.4475
7:104208996:G:A	50	100	1	0.06681
7:104209043:T:C	50	98	1	0.4653
7:104209078:G:A	50	100	1	0.03776
7:104209083:A:G	50	98	1	0.4484
7:104209142:T:C	50	98	1	0.4493
7:104209147:T:C	50	98	1	0.4493
7:104209148:G:T	50	98	1	0.449
7:104209156:G:A	50	98	1	0.4488
7:104209159:C:T	50	100	0.98	0.167
7:104209207:G:T	50	98	1	0.4493
7:104209283:A:G	50	98	1	0.4506
7:104209460:A:G	50	100	1	0.09259
7:104209492:C:A	50	98	1	0.3566
7:104209534:G:C	50	98	1	0.4773
7:104209548:C:T	50	98	1	0.4497
7:104209580:C:A	50	100	1	0.09277
7:104209595:G:C	50	100	1	0.09259
7:104209651:T:A	50	100	1	0.0728
7:104209770:T:C	50	100	1	0.0345
7:104209791:T:C	50	98	0.99	0.3578
7:104209792:G:A	50	100	1	0.02832
7:104209848:G:A	50	100	1	0.01271
7:104209867:A:G	50	96	0.99	0.4515
7:104209873:T:C	50	96	0.99	0.3235
7:104209885:T:C	50	96	0.99	0.3233
7:104209890:C:T	50	96	0.99	0.08969
7:104209901:C:T	50	98	0.99	0.4521
7:104209902:A:G	50	98	0.99	0.4523
7:104209924:C:A	50	100	0.96	0.03341
7:104209985:C:T	50	98	0.99	0.4528
7:104209986:A:G	50	98	0.98	0.4495
7:104210032:C:T	50	98	0.98	0.4606
7:104210083:C:G	50	96	0.97	0.3241
7:104210086:C:G	50	96	0.98	0.453
7:104210109:G:A	50	98	0.98	0.4523
7:104210149:A:T	50	96	0.99	0.4526
7:104210156:G:A	50	100	1	0.09405
7:104210175:C:G	50	100	0.95	0.0216
7:104210222:A:C	50	98	0.99	0.3232
7:104210389:A:G	47	93.6	0.99	0.4517
7:104210403:G:A	50	98	1	0.0216
7:104210413:C:A	50	100	1	0.09259
7:104210429:C:G	50	100	1	0.02832
7:104210485:A:C	50	98	0.99	0.4515
7:104210503:G:A	50	98	0.99	0.4515
7:104210600:C:T	50	100	1	0.09277
7:104210618:G:T	50	98	0.99	0.451
7:104210621:T:C	50	98	0.99	0.451
7:104210622:G:A	50	100	1	0.07716
7:104210750:A:G	50	94	0.99	0.3226
7:104210832:A:C	49	83.7	0.98	0.4639
7:104210853:T:C	48	77.1	0.99	0.4893
7:104210901:G:T	47	80.9	0.99	0.4512
7:104211075:G:A	49	91.8	0.98	0.472
7:104211116:G:T	50	90	0.99	0.4749
7:104211132:G:A	49	91.8	0.99	0.07371
7:104211152:T:C	49	93.9	0.99	0.1843
7:104211413:A:G	50	98	1	0.01743
7:104211542:A:G	50	98	0.99	0.3277
7:104211661:C:A	50	98	0.99	0.4321
7:104211691:C:T	49	98	0.99	0.3279
7:104211704:A:G	50	98	0.99	0.4323
7:104211719:G:T	50	100	0.98	0.09641
7:104211953:G:C	49	95.9	0.99	0.3337
7:104211963:C:A	50	100	0.98	0.09641
7:104211980:T:G	49	100	0.98	0.09641
7:104211989:C:G	49	100	0.99	0.431
7:104212015:C:G	50	100	0.98	0.09622
7:104212031:C:A	50	100	0.99	0.431
7:104212140:G:A	50	98	1	0.07335
7:104212144:T:C	50	98	0.99	0.4303
7:104212169:C:T	50	98	1	0.08715
7:104212273:A:C	50	96	0.84	0.05719
7:104212286:A:G	49	83.7	0.99	0.4305
7:104212349:G:A	47	80.9	0.99	0.4297
7:104212479:T:G	50	98	0.99	0.3261
7:104212508:A:G	50	100	0.99	0.03813
7:104212590:A:T	50	100	0.98	0.09604
7:104212607:C:T	50	100	0.98	0.09641
7:104212645:C:T	50	100	0.99	0.4833
7:104212766:C:T	50	100	0.99	0.4308
7:104212833:A:T	50	94	0.8	0.0394
7:104213059:G:A	49	98	0.93	0.09441
7:104213116:A:G	50	96	0.99	0.447
7:104213121:G:A	50	96	0.99	0.447
7:104213202:C:T	50	100	0.99	0.3192
7:104213287:A:G	46	87	0.99	0.4466
7:104213334:A:C	48	93.8	0.99	0.4679
7:104213411:A:C	50	100	0.99	0.4464
7:104213446:C:T	50	100	0.99	0.4463
7:104213591:G:T	50	100	0.95	0.04757
7:104213837:C:T	49	100	1	0.03813
7:104213959:G:T	50	100	1	0.07462
7:104213982:T:G	50	100	1	0.449
7:104213989:G:A	50	100	1	0.09459
7:104214088:T:A	50	98	1	0.4464
7:104214107:C:G	50	98	1	0.4464
7:104214140:G:C	50	100	1	0.09277
7:104214142:G:A	50	98	1	0.4464
7:104214177:G:A	50	100	1	0.2246
7:104214257:G:A	50	100	1	0.3181
7:104214379:C:T	50	100	1	0.03341
7:104214411:G:A	50	100	1	0.07407
7:104214415:G:T	50	98	1	0.4463
7:104214459:C:T	46	91.3	1	0.4461
7:104214574:A:G	47	85.1	1	0.08969
7:104214609:A:T	43	81.4	1	0.4463
7:104214627:A:G	41	78	1	0.3183
7:104214739:T:C	50	100	1	0.04357
7:104214954:G:A	50	100	1	0.0748
7:104215116:C:A	50	98	1	0.03341
7:104215136:T:C	50	84	0.99	0.4455
7:104215156:A:C	50	90	0.99	0.0463
7:104215273:C:T	48	93.8	1	0.4457
7:104215303:C:T	47	85.1	1	0.4457
7:104215399:T:G	50	100	1	0.01434
7:104215441:T:C	50	100	1	0.0748
7:104215481:G:A	50	100	1	0.4444
7:104215494:T:C	50	100	1	0.09277
7:104215502:T:C	50	100	1	0.03468
7:104215528:C:T	49	75.5	1	0.4459
7:104215646:C:T	49	81.6	1	0.3533
7:104215699:A:G	49	98	1	0.4446
7:104215717:C:G	50	100	1	0.03159
7:104215745:G:C	50	100	0.99	0.4984
7:104215759:T:C	49	100	1	0.4454
7:104215883:A:T	50	100	1	0.4448
7:104215916:C:T	50	100	1	0.4461
7:104215944:A:G	50	100	1	0.09205
7:104216329:G:A	50	100	1	0.03322
7:104216354:A:G	50	100	1	0.4454
7:104216384:C:T	50	100	1	0.07353
7:104216491:G:A	50	100	1	0.4452
7:104216507:G:C	50	100	1	0.02142
7:104216547:T:A	50	100	1	0.4448
7:104216634:A:G	50	100	1	0.0345
7:104216729:C:T	50	100	1	0.07498
7:104216778:C:T	50	100	0.99	0.4419
7:104216843:G:A	50	100	1	0.08733
7:104216854:T:C	50	100	1	0.3517
7:104216932:T:C	50	100	1	0.01434
7:104216946:G:C	49	100	1	0.4444
7:104217127:C:T	50	100	1	0.4432
7:104217388:A:G	50	100	1	0.4434
7:104217407:C:T	50	100	1	0.4434
7:104217459:A:G	50	100	1	0.4432
7:104217691:C:T	50	100	1	0.468
7:104217847:C:T	50	100	1	0.4708
7:104217887:G:C	50	100	1	0.4552
7:104217901:A:C	50	100	1	0.2549
7:104218043:A:G	50	100	0.99	0.08333
7:104218121:A:G	50	100	1	0.3161
7:104218191:G:C	50	100	1	0.4691
7:104218228:G:T	50	100	1	0.4691
7:104218273:T:G	50	100	1	0.468
7:104218279:C:T	50	100	1	0.4691
7:104218305:C:T	50	100	1	0.07516
7:104218338:A:T	50	100	1	0.4691
7:104218386:T:C	50	100	1	0.4684
7:104218434:T:C	50	100	1	0.4691
7:104218494:T:C	50	100	1	0.4691
7:104218498:A:G	50	100	1	0.04321
7:104218562:C:A	50	100	1	0.4695
7:104218750:G:C	50	100	1	0.4675
7:104218814:A:G	50	100	1	0.4671
7:104218832:A:G	50	100	1	0.4675
7:104219060:T:A	50	100	1	0.4559
7:104219198:G:A	50	100	1	0.3911
7:104219302:C:G	50	100	1	0.07462
7:104219413:C:T	50	100	1	0.4693
7:104219477:C:T	50	100	1	0.4693
7:104219570:C:A	50	100	1	0.469
7:104219592:C:T	50	100	1	0.4691
7:104219678:T:C	50	100	1	0.01543
7:104219787:A:T	50	100	1	0.07335
7:104219917:C:G	50	100	1	0.02487
7:104220071:G:A	50	100	1	0.4572
7:104220176:T:C	50	100	1	0.4693
7:104220198:C:A	50	100	1	0.4693
7:104220258:T:A	50	98	0.95	0.03413
7:104220448:G:A	50	100	1	0.0463
7:104220465:A:G	49	100	1	0.07462
7:104220500:A:G	50	100	1	0.4695
7:104220524:A:G	50	100	1	0.02269
7:104220587:A:G	50	98	1	0.469
7:104220788:C:T	50	100	1	0.4695
7:104221015:C:G	50	100	1	0.4693
7:104221038:T:A	49	100	1	0.4693
7:104221041:A:G	49	100	1	0.4693
7:104221055:G:A	50	100	1	0.4693
7:104221082:A:C	50	100	1	0.4682
7:104221112:C:T	50	100	1	0.4161
7:104221280:G:A	50	100	1	0.4112
7:104221416:A:G	50	98	1	0.4688
7:104221719:G:A	50	100	1	0.01598
7:104221755:A:T	50	98	1	0.4691
7:104221811:G:A	50	98	1	0.3101
7:104221846:T:G	50	100	1	0.04448
7:104221999:G:A	50	100	1	0.1338
7:104222088:C:T	50	100	1	0.4691
7:104222220:T:A	50	100	1	0.07335
7:104222222:A:G	50	100	0.99	0.04611
7:104222402:G:A	50	100	1	0.4693
7:104222937:G:A	50	100	1	0.4165
7:104222979:T:C	50	100	1	0.04448
7:104223119:G:C	50	100	1	0.4103
7:104223166:T:C	50	100	1	0.409
7:104223481:C:T	50	100	1	0.469
7:104223619:G:A	50	100	1	0.04448
7:104223625:C:T	50	100	1	0.3918
7:104223919:T:C	50	100	1	0.07335
7:104224119:G:A	50	100	1	0.4103
7:104224405:G:T	50	100	1	0.04321
7:104224637:G:A	50	100	1	0.0463
7:104224786:G:T	50	100	0.99	0.01779
7:104224986:G:C	50	100	1	0.4103
7:104224990:T:C	50	100	1	0.01017
7:104225077:G:A	50	100	1	0.4838
7:104225454:T:C	50	98	1	0.4684
7:104225541:T:A	50	100	0.99	0.03123
7:104225542:A:C	50	100	1	0.4105
7:104226176:A:G	50	100	0.93	0.03577
7:104226618:C:T	50	100	0.97	0.04067
7:104226717:C:A	50	100	1	0.07389
7:104227360:A:G	50	100	1	0.0285
7:104227435:C:T	50	100	1	0.04448
7:104227466:A:G	50	100	1	0.07298
7:104227796:G:A	50	100	1	0.4651
7:104228013:C:T	50	100	1	0.04357
7:104228119:C:G	50	100	0.99	0.4165
7:104228743:A:G	50	100	1	0.124
7:104228786:A:C	50	100	1	0.01289
7:104228796:C:A	50	100	0.99	0.4592
7:104229176:T:C	50	100	1	0.07317
7:104229579:A:G	50	100	1	0.3952
7:104229613:C:A	50	100	1	0.4811
7:104229615:A:G	50	100	1	0.4877
7:104229626:T:A	50	100	0.99	0.3907
7:104229655:G:A	50	100	0.99	0.2865
7:104229706:T:G	50	100	0.99	0.4802
7:104229771:A:G	50	100	0.99	0.3052
7:104229893:A:G	50	100	0.96	0.01053
7:104230134:T:C	50	100	0.98	0.03086
7:104230270:C:T	50	100	0.99	0.3943
7:104230339:C:A	50	100	0.99	0.3943
7:104230518:A:G	50	100	0.98	0.03649
7:104230851:G:A	50	98	0.98	0.4145
7:104231081:G:T	50	96	0.89	0.1894
7:104231274:G:T	50	98	0.97	0.0699
7:104231276:C:A	50	98	0.96	0.0699
7:104231332:A:G	50	100	0.85	0.01924
7:104231653:T:A	50	100	0.95	0.04521
7:104231667:G:A	50	100	0.98	0.3197
7:104231717:C:A	50	100	0.98	0.4624
7:104232384:T:A	50	100	0.99	0.3184
7:104232626:G:T	50	100	0.99	0.01634
7:104232659:A:G	50	100	0.99	0.3401
7:104232681:A:G	50	100	0.83	0.01362
7:104233044:C:G	50	100	0.98	0.02142
7:104233056:C:T	50	100	0.99	0.3382
7:104233066:C:T	50	100	0.99	0.3381
7:104233178:C:T	50	100	1	0.0158
7:104233450:A:G	50	100	0.95	0.08061
7:104233857:A:C	50	100	1	0.3395
7:104233951:G:A	50	98	0.95	0.1198
7:104234295:T:C	50	100	1	0.4624
7:104234336:G:A	50	100	0.98	0.1961
7:104234447:G:C	50	100	1	0.4624
7:104234936:A:C	50	100	1	0.3393
7:104234991:G:A	50	98	1	0.463
7:104235014:T:C	50	100	1	0.4628
7:104235042:G:A	50	100	1	0.4626
7:104235141:T:C	50	100	1	0.4626
7:104235201:C:G	50	100	1	0.4626
7:104235245:A:T	50	100	0.99	0.4631
7:104235292:C:T	50	98	1	0.3397
7:104235351:C:T	50	96	1	0.4624
7:104235702:A:G	50	96	1	0.4624
7:104235707:C:T	50	96	1	0.4624
7:104235766:C:T	49	95.9	1	0.1966
7:104235767:G:A	50	98	1	0.3395
7:104236037:A:T	49	98	1	0.05229
7:104236072:C:T	50	100	1	0.03704
7:104236088:G:T	50	100	1	0.4622
7:104236223:T:C	50	98	1	0.4626
7:104236296:A:G	49	98	1	0.4622
7:104236303:A:T	50	96	1	0.3395
7:104236361:A:G	49	95.9	1	0.4622
7:104236678:C:T	50	100	0.96	0.06808
7:104236679:C:T	50	100	1	0.1456
7:104236729:A:G	50	100	1	0.4619
7:104236816:G:A	50	100	1	0.3197
7:104236850:C:T	50	100	1	0.08152
7:104237029:A:G	50	98	1	0.3399
7:104237373:A:G	50	100	0.94	0.01035
7:104237777:T:A	50	100	1	0.02142
7:104238006:C:T	50	100	1	0.1968
7:104238339:G:A	50	100	1	0.4615
7:104238655:T:A	50	100	0.97	0.06245
7:104238667:G:A	50	100	0.98	0.04103
7:104238828:A:G	50	100	1	0.3199
7:104238841:C:T	50	100	0.99	0.3531
7:104239009:A:T	50	100	1	0.02142
7:104239164:T:C	50	100	1	0.4624
7:104239476:C:T	50	100	0.99	0.2367
7:104239797:C:T	50	100	0.99	0.466
7:104240126:G:A	50	100	0.99	0.4624
7:104240841:C:T	50	96	0.92	0.03922
7:104240870:T:C	50	100	1	0.0374
7:104241206:A:G	50	98	1	0.0374
7:104241289:G:T	50	100	0.99	0.01961
7:104241367:C:T	49	100	1	0.05065
7:104241769:G:T	50	100	0.98	0.01906
7:104242266:C:T	50	100	0.98	0.3393
7:104242534:G:A	50	100	0.96	0.07861
7:104242605:G:T	50	100	0.98	0.3203
7:104242816:A:G	50	98	0.98	0.1449
7:104242941:G:C	50	100	0.98	0.4606
7:104242995:C:A	50	100	0.96	0.02142
7:104243079:T:G	50	100	0.99	0.4601
7:104243112:A:G	50	100	0.96	0.07879
7:104243199:A:G	50	98	0.98	0.1438
7:104243510:C:T	50	100	0.99	0.05156
7:104243630:C:T	50	98	0.96	0.05973
7:104243704:A:G	50	100	0.98	0.04466
7:104243733:T:C	50	100	0.93	0.04194
7:104243736:C:G	50	94	0.98	0.4542
7:104243884:T:C	50	94	0.98	0.4824
7:104243998:T:C	50	100	0.96	0.03776
7:104244122:A:G	50	98	0.96	0.1189
7:104244210:A:C	50	100	0.97	0.443
7:104244211:T:A	50	98	0.87	0.02723
7:104244257:C:G	50	90	0.96	0.492
7:104244347:A:G	50	100	1	0.02088
7:104244524:A:G	50	96	0.94	0.1545
7:104244599:C:T	50	100	0.96	0.01071
7:104244624:T:C	50	100	0.98	0.07934
7:104244679:T:C	50	100	0.98	0.3526
7:104244830:C:T	50	100	0.97	0.2179
7:104245024:C:T	50	100	0.96	0.03359
7:104245135:T:C	50	100	0.98	0.09205
7:104245169:T:A	50	100	0.96	0.0138
7:104245219:T:C	50	100	0.99	0.366
7:104245236:C:T	50	100	0.99	0.366
7:104245240:A:C	50	100	0.99	0.3664
7:104245372:A:G	50	100	0.99	0.366
7:104245549:A:G	50	100	0.99	0.3157
7:104245715:G:C	50	100	1	0.01507
7:104245763:G:A	50	100	1	0.0345
7:104245770:T:G	50	100	0.93	0.01725
7:104245773:T:C	50	100	0.9	0.03558
7:104246151:A:G	50	100	1	0.03558
7:104246264:A:G	50	100	0.99	0.01344
7:104246295:A:T	50	100	1	0.3651
7:104246380:T:A	50	100	1	0.4009
7:104246401:A:T	50	100	1	0.4012
7:104246488:G:A	50	100	1	0.4012
7:104246501:G:A	50	100	1	0.03577
7:104246520:T:C	50	100	1	0.4014
7:104246608:G:C	50	100	1	0.03577
7:104246711:A:T	50	100	1	0.3312
7:104246740:C:A	50	100	1	0.03522
7:104246814:A:T	50	100	0.98	0.0906
7:104246851:G:A	50	100	1	0.4012
7:104246864:T:G	50	100	1	0.4014
7:104246959:T:C	50	100	1	0.03522
7:104247211:G:A	50	100	1	0.4014
7:104247294:C:T	50	100	1	0.4014
7:104247446:G:A	50	100	1	0.4009
7:104247550:T:C	50	100	1	0.3653
7:104247663:T:C	50	100	0.99	0.4141
7:104247669:C:T	50	100	1	0.437
7:104247694:T:C	50	100	0.98	0.05592
7:104247706:T:C	50	100	1	0.4012
7:104247780:C:T	50	100	1	0.4014
7:104247884:C:G	50	100	1	0.4012
7:104248000:T:C	50	100	1	0.4014
7:104248180:A:G	50	100	1	0.03522
7:104248253:T:C	50	100	1	0.4012
7:104248268:C:T	50	100	1	0.4012
7:104248291:T:C	50	100	1	0.4014
7:104248336:A:G	48	100	1	0.4012
7:104248476:T:G	50	100	1	0.4012
7:104248519:A:G	50	100	1	0.4141
7:104248644:A:T	50	100	1	0.01144
7:104248648:A:C	49	100	0.97	0.01725
7:104248772:G:A	50	100	1	0.4149
7:104248828:G:A	50	100	1	0.415
7:104248867:C:T	50	100	1	0.4
7:104249100:T:G	50	100	1	0.01452
7:104249112:A:T	50	92	0.99	0.3773
7:104249120:T:A	50	96	1	0.3755
7:104249266:G:C	50	100	0.95	0.04648
7:104249349:A:G	50	100	1	0.4005
7:104249417:G:T	50	100	0.99	0.1481
7:104249497:G:A	50	100	1	0.4018
7:104249913:C:G	50	100	1	0.3304
7:104250637:A:G	50	100	0.89	0.04684
7:104251429:G:A	50	100	1	0.01906
7:104251716:G:A	50	100	0.98	0.06518
7:104251736:G:A	50	98	0.98	0.09114
7:104251847:A:G	50	100	1	0.148
7:104251999:T:G	50	100	1	0.0345
7:104252091:C:G	50	100	1	0.3584
7:104252168:C:T	50	100	1	0.3929
7:104252269:G:A	50	100	1	0.01235
7:104252564:T:G	50	100	1	0.3844
7:104252691:G:C	50	100	1	0.01307
7:104252714:A:C	50	100	0.93	0.01162
7:104252715:G:A	50	100	1	0.3391
7:104253036:C:G	50	100	1	0.0345
7:104253055:A:G	50	100	0.97	0.03976
7:104253656:T:C	50	100	1	0.4898
7:104253734:C:A	50	98	0.88	0.04085
7:104253833:A:G	50	100	0.94	0.02269
7:104254116:A:C	50	100	1	0.4906
7:104254124:G:A	50	100	0.99	0.05737
7:104254254:A:G	50	100	1	0.492
7:104254956:C:G	50	100	1	0.4916
7:104255109:G:C	50	98	0.99	0.03032
7:104255126:C:G	50	100	1	0.4913
7:104255477:T:G	50	100	1	0.4902
7:104255825:T:C	50	100	1	0.05556
7:104256038:T:C	50	100	0.99	0.03958
7:104256137:G:T	50	100	1	0.4141
7:104256309:C:T	50	100	0.91	0.03377
7:104256375:C:T	50	100	0.98	0.03377
7:104256578:G:A	50	100	0.99	0.03958
7:104256629:A:G	50	100	0.98	0.0187
7:104256782:T:C	50	100	1	0.4513
7:104257580:T:G	50	100	1	0.4225
7:104257600:G:T	50	100	1	0.03468
7:104258043:A:G	50	100	1	0.4513
7:104258049:A:T	50	100	1	0.01434
7:104258085:T:C	50	100	1	0.03468
7:104258954:T:C	50	98	0.84	0.02687
7:104258987:G:A	50	100	1	0.05773
7:104258991:G:A	50	100	1	0.03377
7:104259120:A:G	50	100	1	0.05592
7:104259229:C:G	50	100	0.97	0.0492
7:104259390:T:C	50	100	1	0.4548
7:104259412:T:C	50	100	1	0.01344
7:104259434:A:G	50	100	1	0.01289
7:104259525:A:G	50	100	1	0.4196
7:104259943:C:G	50	100	1	0.03468
7:104260114:A:G	50	100	1	0.4555
7:104261160:C:T	50	100	0.99	0.3871
7:104261230:G:A	50	100	1	0.01289
7:104261630:G:A	50	100	1	0.4889
7:104261737:G:T	50	100	1	0.01198
7:104261990:C:T	50	100	1	0.03613
7:104262032:T:C	50	100	1	0.4891
7:104262132:A:G	50	100	1	0.4889
7:104262291:A:G	50	100	1	0.4886
7:104262305:A:T	50	100	1	0.3406
7:104262362:T:G	50	100	1	0.05465
7:104262445:C:A	50	100	0.98	0.1037
7:104262529:C:G	50	100	1	0.3415
7:104262542:C:G	50	100	1	0.341
7:104262547:A:G	50	100	1	0.03377
7:104262717:C:T	50	100	0.93	0.01398
7:104263011:G:A	50	100	1	0.341
7:104263279:A:G	50	100	1	0.4201
7:104263412:T:C	50	100	1	0.4201
7:104263421:C:T	50	100	1	0.3411
7:104263710:T:C	50	100	1	0.3232
7:104263761:C:T	50	100	1	0.4201
7:104263963:A:G	50	100	1	0.4379
7:104263980:C:T	50	100	1	0.3413
7:104264691:G:A	50	100	1	0.341
7:104264756:G:A	50	100	1	0.09622
7:104264799:A:G	50	100	1	0.4208
7:104264813:A:C	50	100	1	0.1153
7:104265201:G:T	50	100	1	0.04139
7:104265781:A:G	50	100	0.97	0.08642
7:104265809:A:G	50	100	1	0.4354
7:104266276:T:G	50	100	1	0.1249
7:104266786:C:A	50	98	1	0.4768
7:104267068:C:A	50	98	1	0.4766
7:104267155:G:T	50	100	1	0.03431
7:104267232:G:T	50	100	1	0.08606
7:104267722:C:A	50	98	1	0.4766
7:104267990:A:T	50	100	1	0.1238
7:104268278:G:A	50	100	1	0.4873
7:104268611:G:A	49	98	1	0.1236
7:104269309:C:G	50	100	1	0.3622
7:104270103:A:G	50	100	0.95	0.01198
7:104270481:T:A	50	100	1	0.3215
7:104270521:G:A	50	100	0.97	0.02505
7:104270589:G:A	50	100	1	0.01816
7:104270851:G:A	50	100	0.98	0.01307
7:104271103:A:G	50	100	0.98	0.04684
7:104271224:G:C	50	100	1	0.0345
7:104271228:G:A	50	100	1	0.1423
7:104271721:G:A	50	98	0.99	0.05991
7:104272207:G:T	50	100	1	0.1445
7:104273557:C:A	50	100	1	0.1402
7:104273615:T:C	50	100	0.98	0.01489
7:104273711:G:C	50	100	1	0.1044
7:104273877:T:C	50	100	0.99	0.211
7:104273882:T:C	50	100	1	0.0394
7:104274221:T:A	50	100	1	0.1445
7:104274601:G:T	50	100	0.99	0.0158
7:104274992:T:C	50	100	1	0.0345
7:104275338:T:C	50	100	1	0.14
7:104275396:G:A	50	100	1	0.03903
7:104275493:A:G	50	100	1	0.14
7:104275659:G:A	50	100	0.91	0.01434
7:104275863:A:T	50	100	1	0.1402
7:104275907:T:C	50	100	1	0.1402
7:104276036:G:T	50	100	0.99	0.2892
7:104276150:T:G	50	100	1	0.01852
7:104276457:T:A	50	100	1	0.1402
7:104276707:C:G	50	100	1	0.14
7:104276872:A:C	50	100	0.97	0.06173
7:104276883:G:C	50	100	1	0.01198
7:104277327:T:A	50	100	0.93	0.01398
7:104277357:G:A	50	100	0.97	0.03268
7:104277687:G:T	50	100	1	0.1402
7:104277954:T:C	50	100	0.99	0.2313
7:104278056:C:T	50	98	0.97	0.1654
7:104278244:A:G	50	100	0.99	0.4809
7:104278318:C:T	50	100	0.95	0.02015
7:104278350:A:G	50	100	0.95	0.03486
7:104278374:G:A	50	98	0.97	0.1656
7:104278603:A:G	50	100	0.99	0.2867
7:104278659:A:C	50	100	1	0.01434
7:104278689:G:A	50	100	0.99	0.1389
7:104279141:C:G	50	100	0.99	0.1387
7:104279170:G:A	50	100	0.96	0.0443
7:104279381:C:T	50	100	0.92	0.01307
7:104279445:G:A	50	100	0.98	0.0158
7:104279482:A:G	50	100	0.86	0.02869
7:104279602:C:A	50	100	0.99	0.1389
7:104279943:C:G	50	98	0.91	0.02088
7:104280187:A:G	50	100	0.99	0.4969
7:104280293:C:T	50	98	0.93	0.02251
7:104280294:A:G	50	98	0.93	0.02251
7:104280301:A:G	50	98	0.93	0.02288
7:104280436:G:C	49	98	0.99	0.2306
7:104280717:G:A	50	98	0.94	0.02433
7:104280781:C:T	50	100	1	0.1449
7:104280905:A:T	50	100	1	0.1398
7:104280974:A:G	50	100	0.99	0.1694
7:104281089:C:T	50	100	0.99	0.1694
7:104281122:G:A	50	100	1	0.1042
7:104281438:G:A	50	100	1	0.0345
7:104281463:C:T	50	100	1	0.1445
7:104281530:G:C	50	100	1	0.1443
7:104281870:A:G	50	98	0.94	0.01035
7:104281916:C:A	50	100	1	0.1452
7:104282070:G:A	50	94	1	0.1451
7:104282285:C:A	50	100	1	0.1398
7:104282465:G:A	50	100	1	0.1398
7:104282802:A:G	50	100	1	0.01816
7:104283223:C:T	50	100	0.96	0.01107
7:104283251:T:C	50	100	1	0.1443
7:104283282:G:A	50	100	1	0.1445
7:104283302:C:T	50	100	0.99	0.2293
7:104283524:A:G	50	98	0.96	0.1629
7:104283731:G:C	50	100	1	0.2291
7:104283783:A:T	50	100	1	0.14
7:104283888:A:C	50	100	1	0.1445
7:104283909:G:A	50	100	1	0.1445
7:104284005:A:G	50	100	0.99	0.2293
7:104284255:G:A	50	100	1	0.2767
7:104284266:C:T	50	100	1	0.03377
7:104284393:G:A	50	100	1	0.04012
7:104284583:A:G	50	100	1	0.2293
7:104285216:G:T	50	100	1	0.1445
7:104285449:T:C	50	100	1	0.1447
7:104285681:C:T	50	100	1	0.1044
7:104285819:C:T	50	100	1	0.14
7:104286178:A:G	50	100	1	0.2293
7:104286443:G:A	50	100	1	0.1534
7:104286494:A:G	50	100	0.99	0.2298
7:104286526:G:C	50	100	1	0.449
7:104286681:G:A	50	100	1	0.1044
7:104286694:C:T	50	100	1	0.08424
7:104286761:G:A	50	100	1	0.1534
7:104286825:G:T	50	100	1	0.03468
7:104286914:C:A	50	100	1	0.1536
7:104287675:G:A	50	100	1	0.3007
7:104287889:G:A	50	100	1	0.0394
7:104288023:T:C	50	100	1	0.02215
7:104288478:A:G	50	100	0.91	0.01126
7:104288515:A:C	50	100	1	0.3012
7:104288832:T:A	50	100	0.99	0.3555
7:104288842:G:T	50	100	0.99	0.27
7:104289454:G:A	50	100	1	0.0374
7:104289768:A:T	50	100	1	0.1046
7:104290521:C:T	49	100	1	0.1046
7:104290803:G:A	50	100	1	0.348
7:104291026:A:G	50	100	1	0.01362
7:104291126:C:T	50	98	1	0.0394
7:104291186:A:G	50	100	1	0.3595
7:104291366:T:C	50	100	1	0.25
7:104291542:G:A	50	94	0.89	0.05483
7:104291642:T:A	50	100	1	0.03686
7:104292530:A:G	50	100	0.97	0.0118
7:104292698:C:G	50	100	0.99	0.4853
7:104293245:C:T	50	98	0.98	0.3553
7:104293299:G:A	50	100	0.97	0.2366
7:104294363:G:T	50	100	0.98	0.02179
7:104294745:C:A	50	96	0.97	0.1071
7:104294770:G:T	50	96	0.97	0.226
7:104294829:G:A	50	98	0.97	0.09713
7:104294870:C:T	50	98	0.97	0.05646
7:104295023:A:G	50	100	1	0.02814
7:104295103:C:A	50	98	0.98	0.1516
7:104295711:A:G	50	100	0.99	0.05556
7:104295779:A:G	50	100	0.97	0.04521
7:104295928:G:A	50	100	0.98	0.3157
7:104295971:A:T	50	100	1	0.01235
7:104296033:G:A	50	96	0.9	0.02778
7:104296071:G:A	50	100	0.98	0.3128
7:104296085:G:C	50	98	0.98	0.4452
7:104296183:T:G	50	100	0.98	0.3159
7:104296364:C:T	50	100	1	0.0532
7:104296580:G:T	50	100	1	0.1255
7:104297019:T:C	50	100	0.89	0.03086
7:104297020:T:C	50	100	0.9	0.01543
7:104297034:T:A	48	100	0.97	0.0463
7:104297361:C:T	50	100	0.97	0.04539
7:104297986:C:T	50	100	0.99	0.1287
7:104298877:A:T	50	100	0.99	0.3867
7:104299407:A:C	50	100	0.98	0.2578
7:104299453:G:C	50	100	1	0.1284
7:104299549:C:G	50	100	0.99	0.04194
7:104299639:G:A	50	100	1	0.1267
7:104299955:C:G	50	100	0.99	0.04176
7:104300386:G:T	50	100	0.99	0.03994
7:104301027:T:C	50	100	1	0.1265
7:104301087:G:A	50	100	1	0.1265
7:104301765:C:T	50	100	1	0.03867
7:104301783:A:C	50	100	0.99	0.4138
7:104301853:G:A	50	100	0.99	0.3101
7:104302744:T:C	50	100	0.99	0.2647
7:104303096:A:G	50	100	0.99	0.05556
7:104303156:G:A	50	100	0.99	0.0138
7:104303165:A:G	50	100	0.87	0.02142
7:104303789:T:C	50	98	1	0.09604
7:104304651:A:G	50	98	0.97	0.1282
7:104304809:T:C	50	100	1	0.01235
7:104305414:A:C	50	100	0.99	0.04339
7:104305464:A:G	50	100	0.99	0.06663
7:104305684:C:T	50	100	1	0.01398
7:104305792:A:G	50	100	1	0.01035
7:104305796:A:G	50	100	1	0.05592
7:104305808:G:A	50	100	1	0.01416
7:104306275:C:G	50	100	1	0.0138
7:104306327:G:C	50	100	1	0.05338
7:104306552:G:A	50	98	1	0.09604
7:104307012:A:C	50	98	0.99	0.3586
7:104307617:G:T	50	100	0.98	0.02233
7:104307779:G:A	50	100	1	0.0236
7:104308670:G:A	50	100	1	0.3475
7:104308683:T:G	50	100	1	0.348
7:104309081:C:G	50	100	0.98	0.01997
7:104309082:G:A	50	100	1	0.3477
7:104309094:G:A	50	100	0.99	0.0906
7:104309312:C:T	50	98	0.99	0.1511
7:104309484:T:C	50	96	0.96	0.144
7:104309719:A:G	49	100	0.99	0.1022
7:104309742:A:G	40	92.5	0.75	0.0216
7:104309744:A:G	44	97.7	0.85	0.06118
7:104309746:A:G	44	88.6	0.91	0.05901
7:104309750:A:G	49	95.9	0.96	0.07262
7:104309781:C:T	50	84	0.92	0.3114
7:104309917:T:C	50	98	1	0.2936
7:104310227:G:A	50	98	0.99	0.08896
7:104310964:G:A	50	98	1	0.37
7:104310981:A:G	50	100	1	0.1854
7:104311043:A:G	50	98	1	0.352
7:104311096:C:T	50	100	0.94	0.02687
7:104311201:C:T	50	100	0.99	0.01707
7:104311224:C:T	50	100	1	0.01307
7:104311255:C:T	50	100	1	0.01289
7:104311487:G:A	50	98	1	0.3464
7:104311981:C:T	50	100	1	0.01289
7:104312272:C:G	50	100	1	0.01289
7:104313030:C:T	50	100	1	0.01017
7:104313160:A:C	50	100	1	0.2919
7:104313546:A:G	50	100	1	0.01289
7:104314085:A:G	50	100	1	0.3524
7:104314345:C:T	50	98	0.99	0.08896
7:104314550:G:A	50	100	1	0.01289
7:104314608:A:C	50	100	0.97	0.02415
7:104314618:C:T	50	100	1	0.05519
7:104314673:T:A	50	100	0.92	0.01525
7:104314704:T:A	50	100	1	0.3707
7:104314911:T:C	50	100	1	0.3524
7:104315075:C:T	50	100	1	0.01289
7:104315158:A:C	50	100	1	0.05519
7:104315474:G:A	50	98	0.97	0.26
7:104315600:A:C	50	100	1	0.01289
7:104315603:T:C	50	100	1	0.01289
7:104315618:A:G	50	100	1	0.01289
7:104315670:C:T	50	98	1	0.3522
7:104315760:G:A	50	100	1	0.01289
7:104315887:T:C	50	100	1	0.431
7:104315888:G:A	50	100	1	0.01289
7:104315980:T:A	50	100	1	0.04593
7:104315996:G:A	50	100	1	0.01289
7:104315997:A:T	50	100	1	0.01289
7:104316159:T:C	50	96	1	0.3468
7:104316428:A:G	50	100	1	0.05755
7:104316463:A:G	50	100	1	0.3598
7:104316576:A:C	50	100	1	0.3469
7:104316609:G:A	50	100	1	0.01035
7:104316640:G:A	50	100	0.88	0.01997
7:104316957:C:T	50	100	1	0.01289
7:104317007:G:A	50	100	1	0.01289
7:104317179:T:A	50	100	1	0.01289
7:104317210:C:A	50	100	1	0.01289
7:104317510:G:A	50	100	1	0.3469
7:104317581:C:T	50	100	1	0.05755
7:104317611:G:A	50	100	1	0.01289
7:104317822:T:C	50	100	1	0.352
7:104317943:T:C	50	100	0.95	0.04139
7:104317960:T:C	50	100	1	0.3653
7:104318434:T:G	50	100	1	0.1806
7:104318558:G:A	50	100	1	0.3444
7:104318743:A:G	50	100	1	0.01289
7:104318751:A:G	50	100	0.97	0.2958
7:104319081:G:T	50	100	0.96	0.01307
7:104319219:G:A	50	100	1	0.01289
7:104319225:A:T	50	100	1	0.04593
7:104319357:C:T	50	100	0.97	0.02651
7:104319359:T:C	50	100	1	0.01289
7:104319447:A:G	50	100	1	0.01271
7:104319468:G:T	50	98	1	0.1641
7:104319503:A:C	50	100	0.97	0.01307
7:104319597:G:A	50	100	0.99	0.08932
7:104320768:G:A	50	100	1	0.3457
7:104320809:A:G	50	100	1	0.01289
7:104320826:C:A	50	100	0.99	0.102
7:104320904:T:G	50	100	0.98	0.06173
7:104321662:T:C	50	100	0.99	0.4252
7:104321750:C:T	50	100	1	0.3473
7:104321816:T:G	50	100	1	0.3459
7:104322141:G:A	49	100	0.84	0.02124
7:104322207:G:A	50	100	1	0.36
7:104322269:C:A	50	100	1	0.01289
7:104322338:A:C	50	100	1	0.01525
7:104322343:G:A	50	100	0.88	0.0187
7:104322470:G:C	50	100	1	0.01289
7:104322661:G:A	50	100	1	0.1641
7:104322716:T:C	49	100	1	0.3696
7:104322793:G:T	50	100	0.99	0.3676
7:104322818:A:C	50	100	0.98	0.06155
7:104323425:C:T	50	100	1	0.3695
7:104323451:C:T	50	100	1	0.01525
7:104323513:G:A	50	100	1	0.1659
7:104323970:G:T	50	100	1	0.05519
7:104324461:T:A	50	100	0.98	0.0886
7:104324607:T:A	50	100	1	0.01525
7:104324780:G:A	50	100	1	0.3637
7:104324948:C:T	50	100	1	0.01634
7:104325007:A:C	50	100	0.95	0.02233
7:104325131:A:C	50	100	1	0.3735
7:104326227:C:T	50	100	1	0.0118
7:104326261:T:C	50	98	0.99	0.3969
7:104326529:C:A	50	98	0.99	0.3805
7:104326723:G:A	50	100	0.85	0.02106
7:104326809:G:A	50	98	0.98	0.02469
7:104326821:A:T	50	100	0.94	0.02614
7:104327544:G:A	50	98	0.99	0.185
7:104327685:A:G	50	100	1	0.01325
7:104327697:C:T	50	98	0.99	0.3827
7:104328588:G:A	50	98	0.99	0.1049
7:104328917:C:T	50	98	0.95	0.05428
7:104330062:T:C	50	100	0.97	0.06155
7:104331060:C:A	50	98	0.97	0.3535
7:104331158:T:C	50	96	0.86	0.05029
7:104331437:T:A	50	100	0.99	0.01144
7:104331503:G:A	50	98	0.99	0.343
7:104331514:C:T	50	100	0.98	0.01144
7:104331636:A:C	50	98	0.97	0.3566
7:104331848:G:C	50	100	1	0.02669
7:104331927:G:T	50	96	0.8	0.05991
7:104332133:C:T	50	100	0.98	0.2033
7:104332139:G:A	50	96	0.97	0.3535
7:104333796:A:G	50	100	0.95	0.02669
7:104333857:G:A	50	100	0.98	0.2712
7:104334295:G:C	50	98	0.99	0.4081
7:104334356:G:A	50	100	0.96	0.04884
7:104334479:G:A	50	100	0.94	0.06082
7:104334635:C:T	50	98	1	0.06028
7:104334769:C:T	50	100	0.98	0.1216
7:104335080:T:C	50	100	0.98	0.1218
7:104335081:A:G	50	100	1	0.3346
7:104335123:G:A	50	100	0.99	0.01017
7:104335327:C:G	50	100	1	0.3301
7:104335541:A:C	50	100	1	0.3301
7:104335563:G:A	50	100	1	0.1213
7:104335803:A:T	50	100	0.94	0.02869
7:104336527:G:A	50	100	1	0.02977
7:104336674:C:T	50	100	1	0.05701
7:104336955:A:G	50	100	0.96	0.1048
7:104337019:C:T	50	100	1	0.1705
7:104337305:G:A	50	100	1	0.05701
7:104337476:G:T	50	100	1	0.05701
7:104337562:T:A	50	100	1	0.1923
7:104337608:G:A	50	100	1	0.1759
7:104337909:T:C	50	100	1	0.1042
7:104337961:G:A	50	100	1	0.1131
7:104338073:A:G	49	100	1	0.04121
7:104338153:C:T	50	100	1	0.1707
7:104338259:C:T	50	100	1	0.3635
7:104338315:G:A	50	100	1	0.3635
7:104338334:C:T	50	100	1	0.1705
7:104338383:A:G	50	100	1	0.364
7:104338434:A:C	50	100	1	0.3635
7:104339084:C:T	50	100	1	0.05719
7:104339140:C:T	50	100	1	0.1155
7:104339163:A:G	50	100	1	0.366
7:104339350:C:T	50	100	1	0.1899
7:104339440:T:G	50	100	1	0.1997
7:104339705:A:G	50	100	1	0.02433
7:104339873:A:G	50	100	1	0.1832
7:104340118:G:A	50	100	1	0.01471
7:104341019:C:G	50	100	1	0.1618
7:104342215:C:G	50	100	1	0.3653
7:104342275:T:C	50	100	0.99	0.3624
7:104342326:C:T	50	100	0.99	0.05229
7:104342327:C:T	50	100	0.99	0.05229
7:104342532:C:T	50	100	0.99	0.05828
7:104342845:T:G	50	100	1	0.2017
7:104343012:G:T	50	100	0.71	0.01253
7:104343128:C:G	50	98	1	0.2832
7:104343188:T:C	50	100	1	0.01071
7:104343235:C:G	49	100	1	0.065
7:104343290:G:A	50	100	1	0.065
7:104343339:C:A	50	98	1	0.06518
7:104343453:C:T	49	100	1	0.2845
7:104343772:A:G	50	100	1	0.3731
7:104343875:C:T	50	100	1	0.01053
7:104343915:T:C	50	100	1	0.3827
7:104344884:G:T	50	100	1	0.3722
7:104345000:C:T	50	100	1	0.3722
7:104345971:C:T	50	100	1	0.01961
7:104346344:T:C	50	96	1	0.4686
7:104346421:A:G	50	100	1	0.372
7:104346650:C:T	50	100	1	0.372
7:104346811:T:C	50	100	1	0.01852
7:104347337:C:T	50	100	1	0.2574
7:104347430:G:T	50	100	1	0.01071
7:104347476:T:C	50	100	1	0.3715
7:104347548:C:G	50	100	1	0.3112
7:104348045:G:C	50	100	1	0.06718
7:104348214:A:G	50	100	1	0.3128
7:104348230:C:G	50	100	0.98	0.04085
7:104348775:G:A	50	100	1	0.3114
7:104348996:A:C	50	100	1	0.3054
7:104349045:C:A	50	100	1	0.4684
7:104349272:T:C	50	100	1	0.06972
7:104349351:A:G	50	100	1	0.4415
7:104350042:G:A	50	100	1	0.06972
7:104350210:G:A	50	100	1	0.4167
7:104350307:T:C	50	100	1	0.1082
7:104350816:A:G	50	100	1	0.35
7:104350819:T:C	50	100	1	0.35
7:104351139:A:G	50	100	1	0.311
7:104352736:G:A	50	100	0.99	0.1042
7:104352921:C:T	50	100	1	0.3504
7:104352948:A:G	50	100	1	0.3059
7:104353006:G:A	50	100	1	0.488
7:104353204:A:G	50	100	1	0.07353
7:104354243:A:G	50	100	1	0.01307
7:104354485:A:G	50	100	0.99	0.04394
7:104354500:C:A	50	100	1	0.3125
7:104354894:C:T	50	100	0.99	0.3079
7:104355275:A:G	50	100	1	0.03903
7:104355583:G:A	50	100	0.99	0.2413
7:104355677:A:G	50	100	0.99	0.1527
7:104355936:T:C	50	100	0.99	0.1098
7:104356051:A:G	50	100	1	0.3319
7:104356092:A:T	50	98	0.98	0.02142
7:104356152:T:G	50	100	1	0.05792
7:104356367:T:C	50	100	0.96	0.01325
7:104356400:G:T	50	100	1	0.04593
7:104356483:A:G	50	100	1	0.1363
7:104356534:G:C	50	100	0.99	0.3043
7:104356535:C:T	50	100	0.99	0.06391
7:104356568:A:G	50	100	0.99	0.3041
7:104356735:A:T	50	100	1	0.03413
7:104356845:C:T	50	100	1	0.2789
7:104357035:C:G	50	100	1	0.354
7:104357158:G:A	50	100	1	0.3036
7:104357266:T:A	50	100	1	0.1334
7:104357340:T:C	50	100	1	0.05792
7:104357352:C:A	50	94	0.89	0.04811
7:104357476:C:T	50	100	1	0.3317
7:104357539:T:C	50	100	1	0.01325
7:104357792:T:C	50	100	0.97	0.01452
7:104358266:G:A	50	100	0.99	0.2889
7:104358421:T:C	50	100	0.96	0.01307
7:104359483:A:G	50	100	1	0.03885
7:104359548:T:C	50	100	1	0.2211
7:104359720:C:T	50	96	0.99	0.216
7:104359966:A:C	50	100	1	0.01271
7:104360065:C:T	50	100	1	0.06627
7:104360209:G:A	50	100	1	0.07898
7:104360349:C:G	50	100	1	0.2789
7:104361194:G:A	50	100	1	0.03885
7:104361578:C:T	50	100	0.93	0.01198
7:104361886:A:G	50	100	0.99	0.06354
7:104362687:C:G	50	100	1	0.3036
7:104362734:C:G	50	100	0.99	0.4118
7:104363215:T:G	50	100	1	0.06064
7:104363615:G:A	50	100	1	0.4119
7:104364122:C:T	50	100	0.99	0.2377
7:104364229:A:G	50	100	1	0.07553
7:104364439:C:T	50	100	1	0.07553
7:104364532:C:T	50	100	1	0.04593
7:104364689:T:G	50	100	1	0.0118
7:104364962:G:C	50	100	0.98	0.06354
7:104365174:A:C	50	100	1	0.4586
7:104365207:G:A	50	100	1	0.4125
7:104365277:C:T	50	100	1	0.1095
7:104365654:G:A	48	100	1	0.07571
7:104365713:A:G	45	91.1	0.99	0.3976
7:104365738:G:A	46	100	1	0.01198
7:104366062:T:G	50	100	0.99	0.209
7:104366545:G:T	50	100	0.99	0.2685
7:104366727:A:C	50	100	0.99	0.2692
7:104366825:G:A	50	100	1	0.07498
7:104367022:C:G	50	100	0.99	0.1472
7:104367421:C:G	50	98	0.96	0.05283
7:104367438:T:C	50	100	0.99	0.193
7:104367812:G:A	50	100	0.98	0.04049
7:104367993:A:T	50	100	0.98	0.07026
7:104368028:C:A	50	100	1	0.2108
7:104368085:T:C	50	100	0.99	0.3152
7:104368373:C:T	50	100	1	0.4588
7:104368968:A:G	50	100	0.99	0.02233
7:104368987:C:T	50	100	1	0.05556
7:104369242:A:G	50	100	1	0.01761
7:104369670:T:C	50	100	1	0.4572
7:104369819:C:T	50	100	0.98	0.0699
7:104370666:C:T	50	100	0.99	0.3232
7:104370700:G:A	50	100	0.99	0.3233
7:104370748:G:A	50	100	1	0.1294
7:104371191:C:T	50	98	1	0.0541
7:104371431:C:T	50	100	1	0.01144
7:104373898:C:A	50	100	0.99	0.07752
7:104373943:G:A	50	100	0.97	0.05755
7:104374202:C:A	50	90	0.87	0.08152
7:104374208:A:G	50	96	0.9	0.09168
7:104374303:G:A	50	98	0.96	0.1696
7:104374536:A:G	50	98	0.99	0.467
7:104374681:C:G	50	100	0.98	0.4753
7:104375050:T:A	50	100	0.99	0.1986
7:104375890:T:C	50	100	0.89	0.0354
7:104376105:A:G	50	98	0.96	0.05537
7:104376198:A:G	50	98	0.95	0.4537
7:104376775:G:T	50	100	0.99	0.4446
7:104376776:A:T	50	100	0.99	0.4446
7:104377138:A:G	50	100	1	0.4455
7:104377269:A:G	50	100	0.97	0.07843
7:104377512:T:A	50	100	1	0.4455
7:104377992:T:A	50	100	0.99	0.4537
7:104378177:A:G	50	100	1	0.02778
7:104378226:C:A	50	100	0.98	0.02687
7:104378938:A:G	50	100	1	0.445
7:104379476:T:G	50	100	1	0.4526
7:104379619:A:T	50	100	1	0.01035
7:104379799:A:G	50	100	0.95	0.03195
7:104380176:G:A	50	96	1	0.4405
7:104380525:C:A	50	100	1	0.3284
7:104380563:G:C	50	100	0.95	0.01089
7:104380580:A:G	50	100	1	0.4653
7:104381059:A:G	50	100	1	0.4454
7:104381553:T:C	50	100	0.98	0.01126
7:104381753:A:G	50	100	1	0.4406
7:104381813:T:C	50	100	0.99	0.04847
7:104382377:G:A	50	100	1	0.2322
7:104382579:C:T	50	100	1	0.06064
7:104382674:A:G	50	100	1	0.04884
7:104382692:C:T	50	100	0.69	0.01416
7:104382742:A:G	50	100	1	0.453
7:104382884:G:T	50	100	1	0.4454
7:104383168:G:A	50	100	1	0.4454
7:104383232:G:A	50	100	1	0.04847
7:104383698:A:G	50	100	1	0.4452
7:104383768:T:C	50	100	1	0.05283
7:104384387:G:A	50	100	1	0.03395
7:104384702:A:G	50	100	1	0.494
7:104384799:A:G	50	84	1	0.4444
7:104385215:A:T	50	100	1	0.4455
7:104385496:T:C	50	100	1	0.494
7:104385719:G:A	50	100	1	0.4455
7:104385731:C:G	50	100	1	0.01961
7:104385910:A:G	50	100	1	0.4938
7:104386044:A:G	50	100	1	0.4455
7:104386401:G:A	50	100	1	0.494
7:104386415:C:T	50	100	1	0.4455
7:104386438:G:C	50	100	1	0.04829
7:104386463:A:G	50	100	1	0.07934
7:104386512:A:G	50	100	0.94	0.05392
7:104386684:G:A	50	100	1	0.04829
7:104386723:C:G	50	100	1	0.494
7:104387165:A:G	50	100	1	0.08188
7:104387219:A:G	50	100	1	0.4455
7:104387257:A:G	50	100	1	0.04829
7:104387333:A:T	50	100	1	0.01089
7:104387362:T:C	50	100	1	0.494
7:104387382:G:A	50	100	1	0.494
7:104387716:C:T	50	100	1	0.4457
7:104387780:A:C	50	100	1	0.04829
7:104387816:G:A	50	100	1	0.08079
7:104388061:G:A	50	100	1	0.01961
7:104388153:T:C	50	100	1	0.1895
7:104388251:C:T	50	98	0.94	0.0256
7:104388360:A:G	50	100	1	0.4455
7:104388405:C:T	50	100	1	0.494
7:104388620:T:G	50	100	1	0.04829
7:104388693:C:T	50	100	1	0.01961
7:104388701:A:T	50	100	1	0.01961
7:104388765:G:A	50	100	1	0.04666
7:104388960:A:C	50	100	1	0.4452
7:104389001:A:G	50	100	1	0.4936
7:104389085:G:A	50	100	1	0.4938
7:104389260:C:T	50	100	1	0.1897
7:104389337:C:T	50	100	1	0.02651
7:104389462:A:G	50	100	1	0.4938
7:104389507:A:T	50	98	0.95	0.0256
7:104389725:G:T	50	100	1	0.4455
7:104390130:T:C	50	100	1	0.4938
7:104390235:C:T	50	100	1	0.04793
7:104390380:A:C	50	100	1	0.3299
7:104390450:T:G	50	100	1	0.06082
7:104390467:T:C	50	100	1	0.4459
7:104390512:T:C	50	100	1	0.4936
7:104390532:C:T	50	100	1	0.02687
7:104390565:G:T	50	100	1	0.04811
7:104390587:T:C	50	98	1	0.4938
7:104390614:T:C	49	100	1	0.4457
7:104390722:C:T	50	100	1	0.04793
7:104390792:C:T	50	100	1	0.4935
7:104390797:C:T	50	100	1	0.04793
7:104390924:C:T	50	100	1	0.04793
7:104390944:G:A	50	100	1	0.04793
7:104391112:C:A	50	100	1	0.04793
7:104391132:T:G	50	100	1	0.4936
7:104391154:A:G	50	100	1	0.01089
7:104391206:A:C	50	100	1	0.0679
7:104391217:T:C	50	100	0.94	0.04884
7:104391268:G:A	50	98	1	0.4457
7:104391340:T:C	50	100	1	0.04793
7:104391359:G:T	50	100	1	0.4457
7:104391367:T:C	50	100	1	0.06082
7:104391411:G:A	50	98	1	0.1091
7:104391492:T:C	50	100	1	0.08097
7:104391617:G:A	50	100	1	0.04793
7:104391622:G:A	50	100	1	0.0463
7:104391711:A:G	50	100	1	0.01089
7:104391797:C:T	50	100	1	0.4936
7:104391937:T:C	50	100	1	0.4735
7:104392045:G:A	50	100	1	0.07934
7:104392046:G:A	50	100	1	0.04811
7:104392132:C:T	50	100	0.97	0.03922
7:104392160:G:A	50	100	1	0.3569
7:104392357:C:T	50	100	1	0.04829
7:104392425:C:T	49	100	1	0.08097
7:104392512:A:T	50	100	1	0.02633
7:104392725:T:C	50	100	1	0.04811
7:104392744:C:T	50	100	1	0.3157
7:104392825:C:T	50	100	1	0.04811
7:104392869:G:A	50	100	1	0.04811
7:104392909:G:A	50	100	1	0.04811
7:104392931:C:G	50	100	1	0.4735
7:104392978:A:G	50	100	1	0.04121
7:104393949:G:A	50	100	0.81	0.03123
7:104394077:A:G	50	100	1	0.02741
7:104394442:T:A	50	100	1	0.4386
7:104394669:A:G	50	100	1	0.4524
7:104394680:T:A	50	100	0.99	0.01761
7:104394699:G:A	50	100	1	0.08079
7:104394855:C:T	50	100	1	0.4936
7:104394920:C:G	50	100	1	0.4452
7:104394998:T:A	50	100	1	0.08896
7:104395022:C:G	50	100	1	0.061
7:104395368:T:C	50	100	1	0.4936
7:104395853:C:A	50	100	1	0.01961
7:104396107:A:G	50	100	1	0.4949
7:104396259:G:C	50	100	1	0.01107
7:104396306:G:A	50	100	1	0.04811
7:104396392:C:A	50	98	1	0.05701
7:104396621:A:G	50	100	1	0.4938
7:104396675:G:A	50	100	1	0.4936
7:104396854:T:C	50	100	1	0.4933
7:104397215:A:T	50	100	1	0.04811
7:104397257:G:A	50	98	1	0.4933
7:104397562:C:T	50	100	1	0.3548
7:104397666:G:C	50	100	1	0.01107
7:104397809:T:C	50	100	1	0.08061
7:104397863:A:G	50	100	1	0.08043
7:104398045:C:T	50	98	1	0.4935
7:104398118:G:A	50	100	0.99	0.04811
7:104398124:A:G	50	98	1	0.4933
7:104398165:C:T	50	98	1	0.4935
7:104398530:C:A	50	98	1	0.4935
7:104398614:T:C	50	98	1	0.4935
7:104398838:A:G	50	98	1	0.4935
7:104398842:C:T	50	96	1	0.4444
7:104398844:G:C	50	98	0.95	0.061
7:104399004:A:G	50	100	1	0.02651
7:104399101:C:T	50	98	1	0.4938
7:104399132:A:G	50	98	1	0.4938
7:104399171:C:G	50	98	1	0.4938
7:104399451:G:T	50	98	1	0.05447
7:104399456:T:G	50	100	1	0.05447
7:104399523:G:T	50	100	1	0.08061
7:104399658:G:C	49	100	0.99	0.0541
7:104399719:A:G	50	100	1	0.04357
7:104399723:C:T	50	98	0.99	0.05574
7:104399743:A:G	50	100	1	0.04357
7:104399884:T:C	50	100	0.99	0.0443
7:104400028:T:C	50	100	0.99	0.05519
7:104400405:T:C	50	100	1	0.05519
7:104400814:A:G	50	100	1	0.05519
7:104401033:G:A	50	100	1	0.05519
7:104401056:A:G	50	100	1	0.05519
7:104401158:A:G	50	100	1	0.05519
7:104401215:C:A	50	100	1	0.05519
7:104401379:A:T	50	100	1	0.05519
7:104401399:A:G	50	100	1	0.02669
7:104401640:A:C	50	98	1	0.4497
7:104401827:C:T	50	100	1	0.02705
7:104401907:G:A	50	100	1	0.05519
7:104401951:G:C	50	100	1	0.02687
7:104402011:A:G	50	100	1	0.1062
7:104402138:T:C	50	100	1	0.05501
7:104402264:C:T	50	96	0.99	0.4454
7:104402313:C:A	50	100	1	0.05519
7:104402314:A:G	50	100	1	0.03395
7:104402424:A:G	50	100	1	0.1075
7:104402492:A:G	50	100	1	0.05501
7:104402530:G:T	50	96	1	0.4446
7:104402591:C:T	50	100	1	0.05501
7:104402743:G:A	50	98	0.99	0.421
7:104402891:T:A	50	100	1	0.03395
7:104402928:C:T	50	100	1	0.03395
7:104403129:A:G	50	100	1	0.09241
7:104403260:T:C	50	100	1	0.05501
7:104403382:A:C	50	98	1	0.05519
7:104403571:A:G	50	100	1	0.02687
7:104403760:A:G	50	98	0.99	0.4261
7:104403786:G:C	50	100	1	0.02651
7:104403901:T:C	50	100	1	0.02542
7:104404035:T:G	50	100	1	0.04611
7:104404118:A:G	50	100	1	0.01943
7:104404324:C:A	50	100	0.98	0.04611
7:104404592:T:C	50	100	1	0.03395
7:104404695:G:A	50	100	1	0.04611
7:104404980:G:A	50	100	1	0.04503
7:104405001:G:A	50	100	1	0.04503
7:104405163:G:T	50	100	0.99	0.06173
7:104405426:A:G	50	100	1	0.05592
7:104406025:T:C	50	100	1	0.04593
7:104406476:C:T	50	96	0.99	0.4621
7:104406888:T:C	50	100	1	0.03377
7:104407015:A:G	50	100	1	0.04575
7:104407151:A:G	50	100	1	0.03831
7:104407152:G:T	50	100	1	0.02052
7:104407246:C:T	50	100	1	0.03849
7:104407330:T:C	50	100	1	0.03831
7:104407432:A:G	50	100	1	0.03722
7:104407597:A:G	50	100	0.98	0.04176
7:104407598:G:A	50	98	0.99	0.4995
7:104407663:T:A	50	100	1	0.0374
7:104407743:T:G	50	100	1	0.0374
7:104408083:T:G	50	100	1	0.0374
7:104408306:A:G	50	100	1	0.0374
7:104408437:A:G	50	96	0.99	0.468
7:104408672:A:C	50	100	0.99	0.02814
7:104408868:T:C	49	100	0.96	0.0187
7:104409336:G:A	50	100	0.99	0.05501
7:104409952:T:C	50	100	1	0.02524
7:104410083:C:T	50	100	1	0.03867
7:104410099:T:C	50	96	0.99	0.468
7:104410130:G:T	50	100	0.99	0.06155
7:104410179:C:G	49	100	1	0.02705
7:104411163:C:A	50	100	0.99	0.02651
7:104411184:A:G	50	100	0.99	0.02705
7:104411526:C:T	50	100	1	0.02524
7:104411635:T:C	50	100	1	0.01943
7:104411689:T:A	50	98	0.98	0.05465
7:104411812:A:T	50	98	0.98	0.05465
7:104411884:C:T	50	100	0.98	0.02651
7:104411964:G:A	50	100	1	0.02796
7:104413283:A:G	50	100	0.99	0.06954
7:104413654:A:T	50	100	0.97	0.02015
7:104413797:G:A	50	100	0.99	0.08406
7:104413812:T:C	50	100	0.98	0.02741
7:104414043:G:T	50	100	1	0.0906
7:104414179:G:A	50	98	0.98	0.3012
7:104415099:T:C	50	100	0.94	0.01198
7:104415174:A:G	50	100	1	0.04648
7:104415263:G:A	50	100	1	0.08406
7:104415503:T:G	50	100	1	0.3735
7:104415609:C:G	50	100	0.99	0.1629
7:104415818:G:A	50	100	1	0.1126
7:104416044:A:C	50	100	1	0.08406
7:104416415:C:T	50	100	1	0.04539
7:104417586:G:A	50	100	0.99	0.1757
7:104417860:C:A	50	100	1	0.03341
7:104418569:G:A	50	100	0.99	0.08315
7:104418605:A:G	50	100	1	0.01017
7:104418765:G:C	50	100	1	0.06718
7:104419094:T:G	50	100	0.94	0.01198
7:104419552:C:A	50	100	1	0.08424
7:104419676:G:A	50	100	0.99	0.3032
7:104420258:G:C	50	100	0.99	0.0797
7:104420525:G:A	50	100	1	0.08442
7:104420559:T:A	50	100	1	0.08388
7:104420565:T:C	50	100	1	0.08388
7:104420684:T:C	50	100	0.99	0.1745
7:104420763:C:T	50	100	0.99	0.3036
7:104420804:C:T	50	100	0.99	0.08624
7:104420854:G:A	50	100	1	0.08442
7:104420864:C:G	50	100	1	0.04557
7:104420878:C:T	50	100	1	0.08424
7:104420898:T:A	50	100	1	0.08424
7:104420903:A:C	50	100	1	0.08424
7:104421050:G:A	50	100	1	0.08424
7:104421063:G:T	50	100	1	0.08424
7:104421238:A:G	50	100	1	0.08424
7:104421256:A:G	50	100	1	0.08424
7:104421291:A:G	50	100	1	0.08442
7:104421449:A:G	50	100	1	0.06736
7:104421629:C:A	50	100	1	0.08406
7:104421782:C:T	50	100	1	0.08424
7:104421877:G:A	50	100	1	0.08442
7:104422383:G:C	50	100	0.99	0.1701
7:104422418:C:T	50	100	1	0.08442
7:104422903:G:A	50	100	1	0.02741
7:104422964:G:A	50	100	1	0.0276
7:104423511:T:C	49	100	1	0.02124
7:104424238:T:C	50	100	1	0.3598
7:104424460:A:C	50	100	1	0.01398
7:104424930:G:A	49	95.9	1	0.3569
7:104424960:C:T	50	88	1	0.4617
7:104424984:A:T	35	100	1	0.04575
7:104425006:G:A	45	77.8	0.97	0.3424
7:104425029:G:T	49	100	1	0.04139
7:104425143:G:A	50	100	0.94	0.01235
7:104425350:T:C	50	100	1	0.47
7:104425394:T:A	50	98	0.99	0.4749
7:104425475:G:A	50	100	0.98	0.02106
7:104425903:A:G	50	100	0.96	0.01652
7:104426049:C:T	50	100	1	0.01325
7:104426306:G:C	50	100	1	0.3602
7:104426430:G:A	50	100	1	0.4762
7:104426663:T:C	50	100	1	0.36
7:104426921:A:G	50	100	0.81	0.01416
7:104427483:A:G	50	100	1	0.02415
7:104427869:G:A	50	98	1	0.06826
7:104428116:G:C	50	100	1	0.05864
7:104428216:C:A	50	100	1	0.0886
7:104428252:C:A	50	100	1	0.02905
7:104428313:G:C	50	100	1	0.04139
7:104428542:A:T	50	98	0.99	0.3048
7:104428894:G:A	50	100	1	0.02324
7:104428925:T:C	50	100	1	0.02959
7:104429466:C:G	50	98	1	0.297
7:104429485:G:T	50	88	0.99	0.4041
7:104429501:A:G	50	98	0.94	0.06736
7:104430019:C:T	50	100	1	0.01271
7:104430069:G:A	50	98	1	0.4809
7:104430336:A:G	48	95.8	1	0.3007
7:104430395:T:C	32	87.5	0.69	0.01035
7:104430530:G:T	49	100	0.99	0.1011
7:104430934:C:T	49	98	1	0.3046
7:104431202:G:A	50	100	0.99	0.1009
7:104431767:G:A	50	98	1	0.2999
7:104432499:C:T	50	98	0.95	0.136
7:104432995:T:G	50	100	0.99	0.09967
7:104433721:T:C	50	100	0.99	0.05701
7:104433888:C:A	50	100	1	0.1776
7:104434461:A:C	50	98	1	0.3273
7:104434470:T:A	50	98	1	0.2972
7:104434551:G:C	50	100	1	0.2974
7:104434767:C:T	50	100	1	0.05701
7:104435094:A:T	50	96	1	0.2972
7:104435359:C:G	50	98	1	0.2974
7:104435383:C:T	50	98	1	0.2974
7:104435432:G:A	50	98	1	0.2974
7:104435738:C:T	50	98	0.99	0.3729
7:104435953:A:G	50	100	1	0.07298
7:104436055:A:G	50	100	1	0.1723
7:104436252:G:T	50	100	1	0.1723
7:104436366:G:A	50	98	1	0.4833
7:104436554:C:G	50	100	0.78	0.01344
7:104436689:G:A	50	98	1	0.4753
7:104436702:A:G	50	98	1	0.47
7:104437215:T:C	50	98	0.98	0.04884
7:104437224:T:C	50	100	0.99	0.06826
7:104437435:A:G	50	100	1	0.02487
7:104437875:G:T	50	98	1	0.297
7:104438067:G:C	50	98	1	0.297
7:104438209:C:A	50	98	1	0.4969
7:104438601:T:C	50	98	1	0.4706
7:104438616:G:A	50	100	1	0.01616
7:104438752:G:A	50	98	0.99	0.3729
7:104438836:G:A	50	98	1	0.4759
7:104438874:A:G	50	100	1	0.05701
7:104438995:T:C	50	98	1	0.2972
7:104439120:G:C	50	98	1	0.476
7:104439395:T:C	50	98	0.82	0.02288
7:104439553:T:C	50	98	1	0.2968
7:104439766:T:C	50	98	1	0.4759
7:104440035:T:G	49	91.8	0.99	0.1572
7:104440165:C:T	50	96	1	0.2948
7:104440389:A:G	50	100	1	0.01017
7:104440513:T:G	50	98	0.99	0.472
7:104440676:A:C	50	100	0.98	0.04593
7:104440756:G:C	50	100	0.98	0.04176
7:104440847:G:A	50	96	0.99	0.3141
7:104441356:C:T	50	98	0.87	0.02887
7:104441574:T:A	50	100	0.99	0.1734
7:104441616:G:A	50	100	1	0.08969
7:104441650:A:G	50	100	1	0.1538
7:104441656:G:A	50	100	0.99	0.4978
7:104441680:A:C	50	98	0.94	0.0158
7:104441701:A:G	50	100	1	0.01561
7:104442426:A:G	50	100	0.99	0.08079
7:104442964:G:T	50	96	0.99	0.305
7:104442992:T:G	50	100	0.99	0.05537
7:104443254:A:G	50	100	1	0.106
7:104443271:A:C	50	100	1	0.1874
7:104443383:T:G	50	100	1	0.01561
7:104443524:T:A	50	98	0.99	0.1558
7:104443676:C:T	50	100	1	0.07789
7:104443761:C:G	50	96	0.99	0.1865
7:104443832:T:G	50	100	0.99	0.03958
7:104444389:A:C	50	98	1	0.2242
7:104444698:A:G	50	100	0.97	0.08025
7:104444856:C:T	50	100	1	0.0158
7:104444862:T:C	50	98	1	0.2242
7:104444919:T:C	50	98	1	0.2242
7:104444931:T:G	50	98	1	0.1273
7:104444942:C:T	50	100	1	0.01507
7:104445158:A:G	50	100	1	0.01507
7:104445458:A:G	50	98	1	0.2222
7:104446626:A:T	50	100	0.99	0.2213
7:104446656:A:C	50	98	0.91	0.0285
7:104446767:A:G	50	100	1	0.2237
7:104446777:T:C	50	100	1	0.06427
7:104446875:C:A	50	100	1	0.2213
7:104446989:A:G	50	100	1	0.222
7:104447086:A:G	50	100	1	0.222
7:104447099:G:A	50	100	1	0.01561
7:104447507:G:A	50	100	1	0.1436
7:104448052:T:C	50	98	1	0.3068
7:104448135:T:C	50	100	0.98	0.1276
7:104448189:T:C	50	98	1	0.4684
7:104448268:A:G	50	100	1	0.1449
7:104448640:G:A	50	100	0.95	0.01126
7:104448721:T:A	50	100	1	0.05737
7:104448908:G:T	50	100	1	0.01089
7:104449045:A:G	50	100	1	0.222
7:104449956:G:C	50	100	1	0.0158
7:104449969:A:G	50	100	1	0.2059
7:104449972:C:A	50	100	1	0.1264
7:104450386:A:G	50	98	1	0.01398
7:104450588:G:A	50	100	1	0.1451
7:104450661:G:A	50	100	0.95	0.01525
7:104451017:A:G	50	100	1	0.1952
7:104451139:G:C	50	100	1	0.3112
7:104451305:G:A	50	100	1	0.04847
7:104451321:C:T	50	100	1	0.1451
7:104451346:G:C	50	100	1	0.0158
7:104451521:G:A	50	100	0.98	0.05465
7:104451710:A:G	50	100	1	0.1294
7:104451719:G:A	50	100	1	0.0158
7:104452198:T:C	50	100	1	0.1452
7:104452324:T:G	50	100	1	0.03577
7:104452625:G:C	50	100	1	0.1946
7:104452850:T:C	50	98	0.93	0.01071
7:104453302:A:G	50	100	1	0.01271
7:104453432:C:A	50	100	1	0.03468
7:104453471:G:A	50	100	0.99	0.03577
7:104454058:T:C	50	98	0.88	0.03486
7:104454177:C:G	50	100	1	0.1271
7:104454397:T:G	50	100	1	0.2023
7:104454687:C:T	50	100	1	0.0158
7:104454740:T:C	50	100	1	0.209
7:104454888:A:C	50	100	1	0.215
7:104454917:C:T	50	100	1	0.01598
7:104455169:C:T	50	100	1	0.03486
7:104455447:G:A	50	100	1	0.02215
7:104456060:T:C	50	100	0.98	0.3076
7:104456232:C:T	50	100	1	0.0158
7:104456315:G:A	50	100	1	0.1271
7:104456342:A:G	50	100	0.98	0.09858
7:104456343:T:G	50	100	1	0.1983
7:104456371:T:A	50	100	0.88	0.02469
7:104456386:A:T	50	100	1	0.02215
7:104456503:C:T	50	100	1	0.03595
7:104456532:A:T	50	100	1	0.1861
7:104456707:T:G	50	98	1	0.4561
7:104456857:C:T	50	100	1	0.187
7:104456935:G:A	50	98	0.9	0.06463
7:104456976:G:A	50	100	1	0.0158
7:104457003:A:C	50	100	0.91	0.01652
7:104457005:A:G	50	100	1	0.187
7:104457215:T:C	49	98	1	0.3036
7:104457563:C:T	47	97.9	1	0.4918
7:104457691:G:C	46	91.3	1	0.1754
7:104457735:T:C	49	95.9	1	0.01834
7:104457871:G:A	49	77.6	1	0.496
7:104457891:C:T	47	93.6	0.94	0.04375
7:104457942:A:G	46	84.8	0.99	0.3097
7:104457966:G:T	48	87.5	0.99	0.3767
7:104458143:T:G	50	100	1	0.05211
7:104458315:G:A	50	100	1	0.03794
7:104458545:A:T	50	100	1	0.03486
7:104458848:T:C	50	100	0.95	0.01561
7:104459483:C:T	50	100	1	0.03794
7:104459515:A:G	50	100	1	0.01561
7:104459588:G:A	50	100	1	0.1883
7:104459706:T:C	50	100	1	0.1503
7:104459894:A:G	50	100	1	0.1492
7:104459981:T:C	50	100	1	0.03468
7:104460249:G:A	50	100	1	0.1327
7:104460406:G:A	50	98	0.94	0.01452
7:104460448:T:C	50	100	1	0.1503
7:104460605:T:C	50	100	1	0.1334
7:104460610:G:T	50	100	1	0.1503
7:104461119:G:T	50	100	1	0.4857
7:104461241:G:A	50	98	0.91	0.0207
7:104461335:G:A	50	100	1	0.0345
7:104461457:G:A	50	100	0.79	0.02306
7:104461495:A:T	50	100	0.99	0.01561
7:104461932:G:A	50	100	1	0.1503
7:104462086:C:T	50	98	1	0.2958
7:104462147:G:T	50	100	1	0.02197
7:104462149:C:T	50	100	1	0.1501
7:104462292:G:C	50	98	1	0.4904
7:104462295:G:A	50	100	1	0.1861
7:104462322:G:A	50	100	1	0.1863
7:104462402:T:G	50	100	1	0.03595
7:104462531:A:G	50	98	1	0.03595
7:104462576:C:T	50	100	1	0.03486
7:104463018:A:T	50	100	1	0.1334
7:104463410:A:G	50	100	1	0.1503
7:104463440:G:T	50	100	1	0.1334
7:104463554:A:G	50	100	1	0.1503
7:104464207:C:T	50	100	1	0.01725
7:104464360:A:C	50	100	1	0.1881
7:104464773:C:T	50	100	1	0.03558
7:104465047:C:G	50	100	1	0.1501
7:104465114:A:G	50	100	1	0.1501
7:104465207:G:A	50	100	0.98	0.08914
7:104465294:G:A	50	100	1	0.1501
7:104465381:G:A	50	100	1	0.02179
7:104465386:C:T	50	100	1	0.1333
7:104465556:G:T	50	100	1	0.1816
7:104465578:C:T	50	96	1	0.4935
7:104465944:T:C	50	100	0.9	0.01961
7:104466406:A:G	50	98	0.99	0.01289
7:104466718:T:C	50	98	1	0.3028
7:104466920:C:G	50	100	1	0.01561
7:104466988:G:T	50	100	1	0.03558
7:104467043:C:T	50	100	1	0.03558
7:104467087:C:T	50	100	1	0.1469
7:104467152:G:A	50	100	1	0.1492
7:104467183:T:G	50	100	1	0.03558
7:104467212:C:G	50	100	1	0.3025
7:104467337:C:T	50	100	1	0.01561
7:104467436:T:C	50	100	1	0.03558
7:104467488:T:C	50	98	1	0.3027
7:104467667:A:G	50	100	1	0.01561
7:104467948:C:T	50	98	0.92	0.0285
7:104468169:G:C	50	98	1	0.3025
7:104468171:A:G	50	100	1	0.1489
7:104468309:G:A	50	100	1	0.1776
7:104468486:C:T	50	100	1	0.1481
7:104468742:T:C	50	100	0.97	0.1189
7:104468826:T:A	50	96	0.96	0.1966
7:104468886:C:T	50	100	0.98	0.02415
7:104469490:T:C	50	100	1	0.0118
7:104469497:T:C	50	94	0.89	0.3936
7:104469746:G:C	50	96	0.92	0.4871
7:104469942:A:G	50	100	1	0.03722
7:104469958:C:G	50	92	0.97	0.4098
7:104469967:G:A	50	100	0.94	0.1298
7:104470044:C:T	50	100	0.98	0.3339
7:104470136:G:T	50	100	0.98	0.08479
7:104470209:A:G	50	100	0.99	0.3386
7:104470322:A:G	50	98	1	0.4237
7:104470600:C:G	49	98	0.99	0.07444
7:104470774:T:C	50	100	0.98	0.09967
7:104470861:G:A	50	100	1	0.341
7:104470939:T:A	50	100	0.97	0.06445
7:104471092:G:A	50	98	0.99	0.4228
7:104471146:C:T	50	98	0.99	0.07988
7:104471768:G:A	50	100	1	0.2598
7:104471813:T:A	50	98	0.99	0.4544
7:104472039:G:A	50	100	0.95	0.02705
7:104472282:C:A	50	98	0.99	0.4953
7:104472390:A:G	50	100	0.96	0.1331
7:104472400:G:A	50	100	0.79	0.01017
7:104472784:A:G	50	98	0.98	0.4846
7:104472901:G:A	50	96	0.99	0.4405
7:104473250:C:G	50	98	0.98	0.4769
7:104473269:T:C	50	98	0.98	0.4862
7:104473541:A:G	50	100	1	0.01325
7:104474261:C:G	50	98	0.98	0.4731
7:104474478:C:T	50	100	0.94	0.01162
7:104474617:A:T	50	100	0.99	0.1162
7:104474684:C:A	49	93.9	0.91	0.02542
7:104474687:C:A	49	81.6	0.91	0.1632
7:104474846:C:A	50	98	0.98	0.4297
7:104475036:G:A	50	100	1	0.2302
7:104475118:G:T	50	98	0.96	0.01289
7:104475367:A:G	50	98	0.92	0.01126
7:104475383:A:T	50	98	0.96	0.2703
7:104475822:A:G	50	100	0.99	0.01071
7:104475882:A:C	50	98	0.97	0.01888
7:104476097:G:A	50	100	0.99	0.06627
7:104476346:G:A	50	100	1	0.2436
7:104476516:A:G	50	100	0.99	0.1198
7:104476638:T:G	50	100	0.98	0.03667
7:104476648:C:T	50	100	0.98	0.03667
7:104476741:T:C	50	100	0.98	0.1944
7:104477238:G:A	50	98	1	0.01398
7:104477473:A:G	50	100	0.97	0.2004
7:104477540:C:A	50	100	0.98	0.2947
7:104477597:A:T	50	100	1	0.23
7:104478006:C:T	50	98	1	0.01416
7:104478047:T:G	50	100	0.97	0.2313
7:104478390:T:C	50	100	0.86	0.03486
7:104478458:G:A	50	100	1	0.02179
7:104478580:T:G	50	98	0.98	0.4904
7:104478715:G:A	50	100	0.94	0.0276
7:104478933:A:G	50	98	0.98	0.4708
7:104479626:A:G	50	100	0.98	0.4613
7:104479671:C:T	50	100	0.98	0.1919
7:104479998:G:C	50	100	0.98	0.4519
7:104480057:C:T	50	98	0.89	0.02378
7:104480115:G:A	50	100	0.94	0.1396
7:104480225:G:T	50	100	0.97	0.1
7:104480301:G:A	50	100	0.98	0.1225
7:104481324:C:T	50	100	0.97	0.03686
7:104481771:T:C	50	94	0.8	0.01561
7:104481955:C:T	50	100	1	0.4259
7:104482217:A:T	50	100	1	0.2476
7:104482244:C:T	50	100	1	0.3253
7:104482541:T:G	50	100	1	0.2549
7:104482820:C:T	50	100	1	0.2295
7:104483097:G:A	50	100	1	0.323
7:104483348:G:A	50	100	0.99	0.04684
7:104483470:A:G	50	100	1	0.2496
7:104483789:T:A	50	100	0.99	0.07008
7:104484442:G:A	50	100	1	0.02269
7:104484799:G:A	50	100	0.92	0.01235
7:104484943:T:C	50	100	1	0.2387
7:104485976:A:G	50	100	0.99	0.06518
7:104486222:G:C	50	100	1	0.3235
7:104486326:A:G	50	100	1	0.07008
7:104486719:A:G	50	100	0.97	0.1345
7:104487316:A:G	50	100	1	0.06681
7:104487327:T:C	50	100	1	0.2564
7:104487453:T:G	50	100	1	0.4159
7:104487620:C:T	50	98	0.99	0.08115
7:104487632:T:C	50	100	1	0.2302
7:104487754:C:G	50	100	0.92	0.01525
7:104488438:A:G	50	100	1	0.3101
7:104488541:C:G	50	100	0.99	0.4346
7:104488567:A:G	50	100	0.98	0.2792
7:104489386:T:G	50	100	0.99	0.08406
7:104489546:T:G	50	100	1	0.1427
7:104489611:G:C	50	100	0.99	0.08152
7:104490382:G:A	50	100	0.89	0.03286
7:104490588:T:C	50	100	0.99	0.435
7:104490593:T:C	50	100	0.99	0.4348
7:104490670:C:T	50	100	0.99	0.08152
7:104491154:G:T	50	100	1	0.3068
7:104491235:G:A	50	98	0.98	0.08569
7:104491400:T:C	50	100	1	0.07081
7:104491862:A:G	50	100	1	0.3083
7:104491942:T:C	50	100	1	0.3475
7:104492041:A:C	50	100	0.99	0.08188
7:104492102:A:G	50	100	1	0.07099
7:104492485:G:A	50	98	1	0.23
7:104492489:G:A	50	100	0.99	0.06808
7:104492842:T:C	50	100	0.99	0.06845
7:104492985:A:G	50	96	0.96	0.1251
7:104493137:G:T	50	100	0.99	0.07916
7:104493305:C:G	50	100	0.99	0.07952
7:104493434:A:C	50	100	1	0.1478
7:104493461:C:G	50	100	0.99	0.4339
7:104494005:A:T	50	100	0.99	0.1478
7:104494712:C:T	50	100	0.99	0.4363
7:104494884:A:C	50	100	0.98	0.3359
7:104494975:T:G	50	100	0.95	0.0512
7:104494979:A:G	50	100	0.97	0.3312
7:104495386:A:T	50	100	0.99	0.01707
7:104495496:G:A	50	100	0.93	0.01035
7:104495565:A:G	50	100	1	0.01344
7:104495575:G:C	50	88	0.96	0.3095
7:104495669:T:C	50	92	0.96	0.3379
7:104496079:A:G	50	100	0.99	0.02324
7:104496175:C:A	50	100	0.97	0.07571
7:104496193:C:T	50	94	0.91	0.02088
7:104496265:C:T	50	98	0.99	0.158
7:104496616:T:A	50	100	0.99	0.1583
7:104497409:A:G	50	98	1	0.1596
7:104497440:G:A	50	100	1	0.1636
7:104497759:G:A	50	100	1	0.02469
7:104498022:T:C	50	98	0.98	0.2605
7:104498219:C:T	50	94	0.95	0.07934
7:104498238:A:C	50	100	1	0.1903
7:104498316:G:A	50	100	1	0.02451
7:104498681:T:C	50	92	0.94	0.04103
7:104498864:A:G	50	100	0.9	0.02342
7:104498941:A:T	50	92	0.96	0.3101
7:104499340:A:G	50	100	0.98	0.08696
7:104499341:T:C	50	100	1	0.01325
7:104500073:T:G	50	100	0.98	0.1825
7:104500543:C:T	50	94	0.94	0.4178
7:104500545:C:G	50	94	0.94	0.4179
7:104500861:A:C	50	94	0.9	0.1225
7:104501548:A:G	50	100	0.97	0.2889
7:104502052:C:A	50	100	0.99	0.06954
7:104502187:T:C	50	100	0.98	0.09967
7:104502670:G:T	50	100	0.87	0.03504
7:104502773:G:A	50	100	0.99	0.1113
7:104502901:T:A	50	100	0.99	0.1113
7:104502933:G:T	50	98	0.98	0.4581
7:104503591:A:G	50	100	0.99	0.1111
7:104503735:A:G	50	100	0.99	0.1113
7:104503775:G:C	50	100	0.97	0.07208
7:104503809:A:G	50	100	0.99	0.02306
7:104504164:T:C	50	100	0.99	0.1834
7:104504184:G:A	50	100	0.99	0.2879
7:104504231:A:G	50	100	0.94	0.0276
7:104504457:A:T	50	100	0.97	0.07208
7:104504674:T:C	50	100	0.99	0.1111
7:104504981:A:G	50	100	0.99	0.1111
7:104505171:T:A	50	100	0.98	0.4809
7:104505433:G:A	50	100	0.99	0.1111
7:104505656:A:G	50	100	1	0.02052
7:104505675:A:G	50	100	0.99	0.2783
7:104505797:C:G	50	100	1	0.01325
7:104505904:T:C	50	100	0.99	0.1107
7:104506205:C:T	50	100	0.97	0.07135
7:104506280:A:G	50	100	0.99	0.1102
7:104506282:G:A	50	100	0.99	0.1102
7:104506302:C:T	50	100	0.94	0.02741
7:104506345:A:T	50	100	0.99	0.1104
7:104506401:A:G	50	100	0.94	0.02741
7:104506458:G:A	50	100	0.84	0.01834
7:104506592:G:C	50	100	0.98	0.07026
7:104506872:T:C	50	100	0.99	0.11
7:104506926:A:T	50	100	0.99	0.272
7:104507162:C:G	50	100	0.99	0.2629
7:104507201:C:G	50	100	0.97	0.09804
7:104507300:C:G	50	86	0.98	0.1057
7:104507303:G:A	50	86	0.99	0.11
7:104507320:A:T	50	86	0.99	0.1093
7:104507366:C:T	49	87.8	0.99	0.1817
7:104507451:C:A	49	83.7	0.99	0.3842
7:104507481:G:A	48	85.4	0.99	0.1104
7:104507523:A:G	50	98	1	0.06736
7:104507524:T:A	50	98	0.84	0.05283
7:104507593:C:A	40	82.5	0.98	0.2714
7:104507779:C:A	50	92	0.97	0.07262
7:104507904:A:G	42	95.2	0.98	0.1093
7:104508045:G:C	49	100	0.93	0.01017
7:104508091:C:T	50	100	0.99	0.2721
7:104508185:G:C	50	100	1	0.06899
7:104508542:C:T	49	100	0.97	0.01216
7:104508617:A:T	50	100	0.8	0.03395
7:104509668:C:T	49	100	0.99	0.1817
7:104509978:C:T	50	100	0.99	0.07226
7:104510482:C:T	50	100	0.98	0.1093
7:104510620:G:A	50	100	0.99	0.1097
7:104510884:C:T	50	100	0.97	0.07062
7:104511419:C:A	50	100	0.99	0.4575
7:104511576:C:T	50	100	0.96	0.01688
7:104511799:C:T	50	100	1	0.06899
7:104511913:C:T	50	100	0.98	0.4561
7:104511971:G:A	50	100	0.99	0.03958
7:104512312:T:C	50	100	0.99	0.2852
7:104513243:G:A	50	100	0.96	0.08388
7:104513621:C:T	50	96	0.96	0.3591
7:104513655:C:G	50	100	0.8	0.02687
7:104514077:C:T	50	96	0.94	0.2932
7:104514369:T:C	50	92	0.93	0.2756
7:104514402:A:G	50	94	0.93	0.341
7:104514835:A:G	50	92	0.92	0.2745
7:104515703:C:T	50	100	0.94	0.1353
7:104515893:C:T	50	100	0.96	0.05701
7:104516232:C:T	50	100	0.91	0.02796
7:104516443:A:G	50	90	0.92	0.2482
7:104516598:T:C	50	92	0.9	0.2841
7:104516772:A:C	50	92	0.9	0.4194
7:104517129:G:A	50	98	0.9	0.4332
7:104517312:T:C	50	100	0.89	0.09677
7:104518044:A:G	50	100	0.89	0.1009
7:104518151:T:C	50	92	0.68	0.03468
7:104518381:A:T	50	94	0.89	0.4359
7:104518480:G:T	50	94	0.88	0.2023
7:104518577:A:G	50	100	0.9	0.1008
7:104518645:A:G	50	100	0.98	0.02106
7:104518849:T:A	50	98	0.68	0.03195
7:104519078:C:T	50	98	0.81	0.04866
7:104519439:C:T	50	92	0.86	0.1267
7:104519725:A:G	50	96	0.89	0.03722
7:104519755:T:C	50	100	0.84	0.06718
7:104519836:T:A	50	94	0.91	0.3264
7:104520150:G:T	50	100	0.96	0.01471
7:104520260:C:T	50	100	0.95	0.01652
7:104520342:C:G	49	83.7	0.9	0.2028
7:104520347:G:T	49	83.7	0.94	0.2028
7:104520431:A:G	48	79.2	0.94	0.3887
7:104520573:G:A	49	100	0.96	0.01216
7:104520691:A:C	48	83.3	0.95	0.4686
7:104520703:T:C	48	81.2	0.96	0.4693
7:104520795:C:T	47	91.5	0.94	0.3469
7:104520862:C:T	49	91.8	0.89	0.1038
7:104520956:T:G	49	87.8	0.98	0.4272
7:104521313:T:C	50	100	0.97	0.1276
7:104521325:A:G	50	100	0.94	0.01198
7:104521442:G:A	50	100	0.94	0.1298
7:104521464:G:A	50	100	0.92	0.01398
7:104521637:C:T	50	100	0.93	0.1302
7:104521648:G:C	50	100	0.98	0.01652
7:104521698:C:A	50	98	0.92	0.01816
7:104521827:C:A	50	100	0.98	0.4519
7:104521924:C:T	50	94	0.84	0.05047
7:104521980:G:A	50	98	1	0.0118
7:104522083:C:A	50	98	0.98	0.0167
7:104522114:A:G	50	98	0.95	0.1314
7:104522168:A:C	49	100	0.98	0.3994
7:104522460:G:A	49	100	0.98	0.3789
7:104522962:C:A	50	100	0.99	0.3733
7:104523014:G:A	50	92	0.94	0.4481
7:104523019:T:C	50	100	0.93	0.132
7:104523083:G:A	50	100	0.99	0.3789
7:104523179:T:A	50	100	0.99	0.4448
7:104523260:A:C	50	100	0.99	0.3811
7:104523288:T:C	50	98	0.96	0.4472
7:104523304:G:C	50	100	0.99	0.4455
7:104523435:T:C	50	96	1	0.04448
7:104523847:A:G	50	98	0.99	0.4441
7:104524104:A:G	50	100	1	0.0118
7:104524326:C:T	50	98	1	0.1331
7:104524401:C:A	50	100	1	0.4515
7:104524431:G:A	50	98	0.79	0.03159
7:104524439:A:C	50	100	0.99	0.4488
7:104525279:G:A	50	100	1	0.01561
7:104525528:A:G	50	96	1	0.01834
7:104525693:G:C	50	100	0.79	0.02705
7:104525764:G:A	50	100	1	0.01543
7:104525891:T:C	50	100	1	0.3967
7:104526016:C:T	50	100	0.99	0.4555
7:104526571:C:T	50	100	0.99	0.4564
7:104526627:A:G	50	100	0.98	0.01144
7:104526652:C:T	50	100	1	0.4561
7:104526862:A:G	50	100	0.91	0.0118
7:104526887:T:A	50	100	1	0.4446
7:104526945:A:G	50	100	1	0.01725
7:104527284:A:T	50	96	1	0.3395
7:104527302:C:G	50	100	0.96	0.0167
7:104527377:T:G	50	100	0.95	0.01398
7:104527383:A:C	50	100	1	0.1325
7:104527607:G:A	50	100	1	0.1324
7:104527954:A:T	50	100	1	0.3834
7:104528212:A:G	50	100	0.92	0.01489
7:104528697:C:A	50	100	1	0.01688
7:104529104:G:A	50	100	0.78	0.06481
7:104529200:C:A	50	100	0.85	0.02088
7:104529353:A:G	50	98	0.98	0.2901
7:104529418:G:T	50	100	0.98	0.02505
7:104529544:T:C	50	100	0.99	0.3798
7:104529559:A:C	50	100	1	0.01743
7:104529771:A:G	50	98	0.99	0.38
7:104530056:T:A	50	100	1	0.1665
7:104530065:T:C	50	100	1	0.01271
7:104530113:A:G	50	100	1	0.4089
7:104530229:A:G	50	100	1	0.0305
7:104530680:G:A	50	100	0.99	0.01144
7:104530976:A:G	50	100	0.99	0.3791
7:104531391:C:T	50	100	1	0.3834
7:104531661:G:C	50	100	1	0.01035
7:104531746:C:T	50	100	1	0.4132
7:104531785:C:T	50	100	1	0.1547
7:104531795:T:C	50	100	0.92	0.01089
7:104531841:T:C	50	100	1	0.01507
7:104531921:T:C	50	100	1	0.15310000000000001
7:104532176:C:G	50	100	1	0.1812
7:104532262:A:G	50	96	1	0.3755
7:104532351:C:T	48	100	1	0.0118
7:104532445:G:A	50	100	1	0.0118
7:104532574:T:C	50	100	0.98	0.02977
7:104532874:A:C	50	100	1	0.01507
7:104532916:A:G	50	100	1	0.01743
7:104532982:C:T	50	100	0.96	0.01688
7:104533254:T:C	50	98	0.79	0.02941
7:104533387:G:C	50	96	0.9	0.173
7:104533631:C:G	50	100	0.97	0.0216
7:104534176:C:T	50	100	0.99	0.134
7:104534253:G:A	50	100	0.98	0.0354
7:104534750:G:A	50	100	1	0.01452
7:104534784:G:C	50	100	0.98	0.0354
7:104534867:A:G	50	100	0.99	0.408
7:104535237:G:C	50	100	1	0.0118
7:104535240:A:C	50	100	1	0.4087
7:104535446:G:A	50	100	0.98	0.02977
7:104535685:G:A	50	100	1	0.01725
7:104535745:T:C	50	100	1	0.08878
7:104535842:T:C	50	100	1	0.2309
7:104535857:C:T	50	100	1	0.09277
7:104536554:G:A	50	100	1	0.03068
7:104536866:T:A	50	100	0.98	0.3922
7:104536982:C:A	50	100	1	0.01598
7:104537159:C:G	50	100	1	0.01253
7:104537789:T:C	50	100	1	0.0118
7:104537871:A:G	50	100	0.99	0.3747
7:104537881:A:G	50	98	0.98	0.2956
7:104538368:G:A	50	100	1	0.01162
7:104538385:A:T	50	98	1	0.03758
7:104538645:T:C	50	100	0.94	0.01216
7:104538992:T:A	50	98	0.98	0.1313
7:104539099:C:T	50	100	1	0.01162
7:104539250:C:T	50	100	0.88	0.01253
7:104539559:A:T	50	96	0.91	0.209
7:104540188:G:T	50	98	0.97	0.4938
7:104540955:T:C	50	100	1	0.01162
7:104541083:C:T	49	98	0.98	0.3361
7:104541260:T:C	50	98	0.98	0.4412
7:104541362:C:T	50	100	1	0.01216
7:104541561:G:A	50	100	0.92	0.0285
7:104542203:G:C	50	100	1	0.0187
7:104542462:C:G	50	100	0.91	0.04267
7:104542730:A:G	50	100	1	0.0167
7:104544859:G:A	50	100	0.95	0.4492
7:104545109:T:C	50	100	0.98	0.01344
7:104545401:G:A	50	100	0.99	0.03159
7:104545430:A:G	50	100	0.99	0.06209
7:104545629:A:G	50	100	0.98	0.01307
7:104545755:G:T	50	100	0.86	0.02832
7:104545889:T:C	50	100	0.95	0.3912
7:104546414:C:T	50	100	0.87	0.02796
7:104546702:G:A	50	98	0.96	0.4838
7:104546739:G:C	50	100	1	0.06191
7:104547342:C:T	50	100	0.97	0.01307
7:104547785:T:C	50	100	0.99	0.03105
7:104547796:C:G	50	100	0.97	0.0472
7:104547851:A:G	50	100	0.94	0.2867
7:104548628:C:T	50	100	1	0.0846
7:104548635:C:T	50	96	0.92	0.1995
7:104548672:G:C	50	98	0.99	0.01997
7:104548818:G:C	50	100	0.86	0.02869
7:104548857:T:C	50	100	0.99	0.1665
7:104549014:A:G	50	98	0.92	0.01307
7:104549032:A:G	50	100	0.99	0.03123
7:104549274:A:T	50	100	0.94	0.01271
7:104549419:A:T	48	100	0.95	0.01271
7:104549589:G:C	50	100	1	0.01688
7:104549661:A:G	50	100	1	0.01198
7:104550015:C:G	50	100	0.98	0.01924
7:104550044:C:T	50	98	1	0.1363
7:104550554:C:T	50	100	1	0.01198
7:104550706:A:G	50	98	0.92	0.2064
7:104551084:A:G	50	100	1	0.01616
7:104551151:C:T	50	100	0.8	0.01743
7:104551294:A:G	50	100	1	0.01688
7:104551401:A:G	50	100	0.97	0.1679
7:104551951:T:C	50	98	1	0.1819
7:104552219:G:A	50	100	1	0.01198
7:104552272:C:G	50	98	0.99	0.3682
7:104552676:A:T	50	100	0.99	0.1071
7:104552741:T:C	50	100	0.99	0.05937
7:104552980:C:T	50	100	0.99	0.05737
7:104553153:A:G	50	100	0.99	0.05919
7:104553458:T:G	50	100	1	0.01017
7:104553460:A:G	50	100	0.94	0.01307
7:104553613:A:G	50	94	0.73	0.03758
7:104553876:G:C	50	100	1	0.04993
7:104554091:A:G	50	100	1	0.03613
7:104554132:A:G	50	100	1	0.04956
7:104554637:A:G	50	100	1	0.01198
7:104554640:C:T	49	98	0.92	0.02633
7:104554675:A:T	50	96	0.94	0.03141
7:104554688:T:C	50	90	0.87	0.1957
7:104554884:C:G	50	100	1	0.01707
7:104554977:G:A	50	100	0.93	0.01561
7:104555140:C:T	50	98	0.83	0.01126
7:104555418:G:A	50	100	0.99	0.01289
7:104555748:C:G	50	100	1	0.01707
7:104555847:C:A	50	100	1	0.04757
7:104556247:G:A	50	100	0.99	0.1066
7:104556300:C:G	50	100	0.99	0.10780000000000001
7:104556303:C:G	50	96	0.93	0.199
7:104556337:T:G	50	100	0.99	0.06881
7:104557218:G:C	50	100	0.98	0.01198
7:104557660:T:C	47	100	0.99	0.06863
7:104557715:A:C	50	100	1	0.02397
7:104557785:A:G	47	100	0.98	0.1209
7:104557812:A:G	49	100	0.98	0.163
7:104557965:C:G	50	88	1	0.1189
7:104558175:G:A	50	100	1	0.04775
7:104558255:C:G	50	100	0.99	0.1258
7:104558593:A:G	48	97.9	0.99	0.1204
7:104558764:T:A	50	98	0.81	0.01761
7:104558776:T:A	47	93.6	0.96	0.1115
7:104559087:T:G	49	95.9	0.93	0.03032
7:104559138:G:C	48	95.8	0.62	0.01489
7:104559158:T:C	45	100	0.98	0.05773
7:104559192:A:C	46	93.5	1	0.06681
7:104559499:A:C	50	100	1	0.03359
7:104559666:C:T	50	98	1	0.06663
7:104559697:G:A	50	98	1	0.06645
7:104559767:G:A	48	97.9	0.98	0.1251
7:104560148:T:G	48	85.4	0.95	0.06627
7:104560404:C:T	46	93.5	0.92	0.195
7:104560667:G:A	50	100	1	0.0118
7:104560856:C:T	50	94	0.98	0.02578
7:104560932:G:A	49	100	1	0.03794
7:104560980:A:G	50	98	0.98	0.1674
7:104560988:A:G	50	92	0.99	0.1171
7:104561068:C:A	50	98	0.99	0.1169
7:104561109:G:T	50	100	0.96	0.03722
7:104561200:G:A	50	98	0.97	0.02397
7:104561205:T:G	50	98	0.98	0.118
7:104561246:C:T	49	87.8	0.99	0.1193
7:104561294:T:G	48	89.6	0.98	0.1647
7:104561450:C:G	47	100	0.98	0.03558
7:104561455:T:A	49	100	0.91	0.01144
7:104561517:T:A	50	98	1	0.06554
7:104561525:C:T	49	93.9	0.89	0.2702
7:104561790:C:T	50	98	0.94	0.065
7:104561843:G:A	50	100	0.97	0.1681
7:104561939:A:T	50	88	0.97	0.1175
7:104562008:G:A	50	100	0.97	0.0512
7:104562087:C:G	50	100	0.97	0.03195
7:104562149:C:T	49	100	0.99	0.01271
7:104562260:T:A	50	94	0.91	0.199
7:104562400:C:G	50	100	0.98	0.01144
7:104562445:G:A	50	98	1	0.04539
7:104562505:A:C	50	100	1	0.01616
7:104562556:G:C	50	98	0.82	0.04539
7:104562562:G:A	50	98	0.98	0.1155
7:104562655:G:A	49	93.9	0.96	0.1146
7:104562683:C:G	49	87.8	0.97	0.1129
7:104562836:A:C	49	98	0.96	0.04993
7:104562931:G:A	50	94	0.87	0.1058
7:104562948:G:A	50	100	0.96	0.01888
7:104563086:G:T	48	83.3	0.67	0.05846
7:104563160:G:A	48	91.7	0.9	0.15310000000000001
7:104563285:C:T	50	96	0.94	0.04757
7:104563287:G:A	50	96	0.98	0.06064
7:104563359:G:C	50	100	1	0.01507
7:104563423:C:A	50	96	0.95	0.06064
7:104563438:C:T	50	100	0.9	0.01271
7:104563487:A:T	50	100	0.99	0.01507
7:104563548:C:T	50	98	0.93	0.1113
7:104563600:A:T	50	96	0.92	0.1151
7:104563689:G:T	50	100	0.94	0.03613
7:104563970:C:T	50	98	0.98	0.0187
7:104564097:G:T	50	100	0.95	0.0345
7:104564116:A:G	50	98	1	0.06609
7:104564229:A:G	50	98	0.95	0.1245
7:104564251:G:C	50	100	1	0.01162
7:104564293:C:T	50	100	0.95	0.1249
7:104564580:A:C	50	98	0.78	0.03068
7:104564652:C:T	50	98	0.97	0.157
7:104564732:C:T	50	100	0.98	0.05737
7:104564996:A:G	50	100	0.99	0.1265
7:104565230:T:C	50	100	0.98	0.01816
7:104565254:C:A	50	100	0.99	0.1193
7:104565259:T:C	50	100	1	0.06009
7:104565518:G:C	50	100	0.98	0.01779
7:104565614:A:G	50	96	0.9	0.2756
7:104565850:G:A	50	96	0.9	0.2745
7:104566017:T:C	50	100	0.98	0.05755
7:104566215:A:G	50	100	0.99	0.1271
7:104566328:G:A	50	100	1	0.06718
7:104566633:G:A	50	100	0.98	0.0354
7:104566647:C:T	50	100	1	0.06718
7:104566672:A:G	50	100	1	0.02015
7:104567151:G:A	50	100	0.92	0.02614
7:104567465:T:C	50	100	0.87	0.03105
7:104567551:A:T	50	100	0.98	0.05755
7:104567638:G:A	50	100	1	0.01943
7:104568169:G:A	50	100	1	0.04775
7:104568338:C:T	49	100	0.99	0.05011
7:104568343:C:G	50	100	1	0.06699
7:104568590:C:T	50	100	0.99	0.1195
7:104568962:T:C	50	100	1	0.06718
7:104568965:T:A	50	100	0.98	0.02397
7:104569206:T:A	50	100	1	0.01198
7:104569230:T:C	50	100	1	0.06772
7:104569751:C:T	50	100	0.95	0.03377
7:104569924:G:A	50	100	1	0.1694
7:104570011:A:C	50	100	1	0.01943
7:104570028:C:T	50	100	1	0.05229
7:104570119:C:T	50	100	0.98	0.1627
7:104570463:C:T	50	100	1	0.1569
7:104570705:G:T	50	100	0.99	0.06681
7:104570733:C:T	50	98	0.9	0.1819
7:104570735:T:C	50	100	0.84	0.06173
7:104570743:C:T	50	100	0.92	0.3175
7:104570782:C:A	50	100	0.95	0.01743
7:104570929:A:T	50	100	0.99	0.06699
7:104570951:T:C	50	100	0.97	0.02651
7:104571032:T:C	50	100	0.99	0.1284
7:104571065:T:C	50	100	0.99	0.06046
7:104571341:T:G	50	100	0.77	0.01943
7:104571350:C:T	50	100	0.93	0.03268
7:104571601:C:A	50	98	0.96	0.01344
7:104571706:C:A	50	100	1	0.03595
7:104571837:G:A	50	100	0.99	0.1265
7:104572069:T:A	50	100	0.99	0.1625
7:104572147:T:A	50	100	0.98	0.04739
7:104572212:G:A	50	100	0.99	0.04739
7:104572696:G:T	50	100	1	0.04194
7:104572851:A:G	50	100	0.99	0.238
7:104573270:G:A	50	100	0.9	0.02451
7:104573283:G:C	50	100	1	0.04139
7:104573289:G:A	50	100	0.89	0.04158
7:104573329:T:C	50	100	0.81	0.01634
7:104573361:G:A	49	100	0.98	0.01344
7:104573421:A:G	50	100	0.98	0.0659
7:104573670:T:A	50	100	0.94	0.01961
7:104573684:T:C	50	100	0.99	0.28
7:104573787:C:A	50	100	0.86	0.01035
7:104574040:C:A	50	100	0.99	0.2616
7:104574113:T:A	50	100	0.94	0.01888
7:104574601:C:A	50	100	0.87	0.01652
7:104574806:C:T	50	100	0.99	0.3511
7:104575116:G:A	50	98	0.88	0.1834
7:104575344:C:T	50	100	0.98	0.232
7:104575385:C:T	50	98	0.99	0.2852
7:104575439:G:A	50	96	0.69	0.01725
7:104575455:T:C	50	100	0.99	0.2821
7:104575502:G:A	50	100	0.99	0.1687
7:104575588:A:C	42	95.2	0.99	0.1672
7:104575714:C:T	50	100	1	0.03649
7:104575837:C:G	50	100	0.99	0.02288
7:104575838:C:G	50	100	0.99	0.02288
7:104576170:A:C	50	100	1	0.03649
7:104576199:A:G	50	100	0.96	0.01271
7:104576561:C:G	50	100	0.95	0.01688
7:104576623:C:T	50	100	0.99	0.05428
7:104576820:A:G	50	100	0.99	0.3669
7:104576912:C:T	50	100	0.98	0.2086
7:104577217:C:G	50	100	0.98	0.2248
7:104577345:A:G	50	100	0.9	0.1178
7:104577390:A:G	50	98	0.97	0.3233
7:104577469:C:T	50	100	0.82	0.03014
7:104577489:T:C	50	100	0.95	0.02415
7:104577745:A:G	50	98	0.93	0.04593
7:104577816:A:T	50	98	0.94	0.04484
7:104578035:A:G	50	98	0.93	0.126
7:104578128:A:G	50	100	0.93	0.3046
7:104578236:A:G	50	98	0.94	0.06118
7:104578410:C:T	50	98	0.96	0.03486
7:104578512:G:A	50	100	0.8	0.01053
7:104579234:T:C	50	100	0.85	0.1211
7:104579907:A:G	50	98	0.97	0.01089
7:104580156:T:A	50	98	0.97	0.2186
7:104580251:A:G	50	98	0.97	0.4388
7:104580398:A:C	50	100	0.98	0.1276
7:104580473:T:G	50	100	0.99	0.09586
7:104581446:T:C	50	100	0.96	0.01053
7:104581821:C:G	50	98	0.99	0.04484
7:104581869:C:T	50	98	0.99	0.1042
7:104581884:T:C	50	100	0.99	0.1271
7:104581909:A:G	50	100	0.95	0.1086
7:104582091:C:A	50	100	0.99	0.3235
7:104582154:A:G	50	100	0.92	0.03994
7:104582332:C:A	50	100	0.99	0.1262
7:104583095:G:A	50	100	1	0.05864
7:104583315:A:G	50	98	1	0.219
7:104583412:T:A	50	100	0.98	0.02269
7:104583548:T:C	50	100	1	0.2188
7:104583559:C:T	50	100	0.99	0.1253
7:104583699:A:G	50	100	0.99	0.1262
7:104584012:T:C	50	100	1	0.0138
7:104584257:A:G	50	100	1	0.219
7:104584283:G:A	50	100	0.92	0.02197
7:104584623:A:G	50	100	1	0.04321
7:104585177:C:T	50	100	1	0.09985
7:104585291:A:G	50	96	1	0.22
7:104585510:C:T	50	100	1	0.04521
7:104585566:A:G	50	100	1	0.03813
7:104586406:A:C	50	100	1	0.0118
7:104586872:A:T	50	98	1	0.2199
7:104587032:G:A	50	100	1	0.1623
7:104587383:C:G	50	100	0.99	0.01725
7:104587471:A:G	50	98	1	0.2199
7:104587694:C:A	49	98	0.98	0.3524
7:104587770:C:G	48	95.8	0.99	0.3538
7:104587771:T:C	50	98	0.94	0.02741
7:104587897:T:C	50	100	1	0.1211
7:104587913:C:A	50	98	1	0.451
7:104588020:G:T	50	100	1	0.05338
7:104588144:T:G	50	100	1	0.04466
7:104588326:C:T	50	100	1	0.03885
7:104588521:C:T	50	100	1	0.04448
7:104588598:A:G	50	98	0.97	0.01053
7:104588616:A:T	50	100	1	0.04285
7:104588955:A:G	50	100	1	0.04593
7:104589088:T:C	50	98	0.97	0.01107
7:104589148:G:A	50	100	0.99	0.1242
7:104589328:T:C	50	100	0.99	0.1198
7:104589424:G:A	50	100	0.99	0.1255
7:104589428:A:G	50	100	0.99	0.1196
7:104589553:G:A	50	100	1	0.0984
7:104589701:T:G	50	96	1	0.09877
7:104589801:G:A	50	98	1	0.03704
7:104590078:A:G	50	98	1	0.2195
7:104590083:T:C	50	100	1	0.04521
7:104590208:G:T	50	100	0.99	0.04448
7:104590259:C:A	50	100	1	0.05374
7:104590281:T:G	50	100	1	0.04448
7:104590622:A:G	50	98	1	0.2197
7:104590653:G:A	50	100	1	0.04521
7:104590821:G:A	50	98	0.98	0.03159
7:104591057:C:T	49	100	0.97	0.01053
7:104591160:C:T	50	100	0.99	0.04521
7:104591209:C:T	50	100	0.82	0.01216
7:104591269:G:A	50	100	1	0.04448
7:104591270:T:C	50	100	1	0.04248
7:104591347:A:G	50	100	0.99	0.06082
7:104591528:C:T	50	100	1	0.04448
7:104591641:C:G	50	100	0.97	0.0325
7:104591758:G:T	50	100	1	0.3473
7:104591981:C:G	50	100	0.97	0.02397
7:104592345:A:C	50	100	1	0.2197
7:104592484:G:A	50	100	0.99	0.1685
7:104592696:C:G	50	98	0.99	0.2182
7:104592709:C:G	50	100	0.96	0.02633
7:104592796:A:C	49	100	1	0.2213
7:104593076:G:C	50	100	1	0.3159
7:104593254:G:C	50	100	1	0.04448
7:104593351:G:T	50	100	1	0.04448
7:104593485:T:C	50	100	1	0.05465
7:104593504:A:G	50	98	1	0.431
7:104593582:C:T	50	100	1	0.1
7:104594028:C:T	50	100	1	0.1204
7:104594161:C:T	50	100	1	0.04466
7:104594289:A:C	50	100	1	0.04956
7:104594518:A:G	50	100	1	0.03994
7:104594550:G:A	50	100	0.97	0.03341
7:104594574:T:G	50	100	1	0.03994
7:104594632:T:C	50	100	1	0.1006
7:104594709:A:C	50	100	1	0.03994
7:104594779:C:A	50	98	1	0.4296
7:104594914:T:G	50	100	1	0.2199
7:104595177:A:G	50	100	1	0.04847
7:104595243:T:C	50	100	0.94	0.01779
7:104595336:C:T	50	100	0.98	0.09459
7:104595436:T:C	50	100	1	0.04829
7:104595562:A:G	50	100	0.98	0.01253
7:104595576:G:T	50	100	1	0.1191
7:104595746:A:G	48	100	1	0.2195
7:104595866:G:T	50	100	1	0.427
7:104596460:G:T	50	100	1	0.2193
7:104596466:G:A	50	100	1	0.05138
7:104596564:A:G	50	100	1	0.04503
7:104596577:G:A	50	98	0.97	0.1293
7:104596722:G:A	50	100	1	0.1256
7:104596778:C:T	50	100	1	0.1191
7:104596784:C:T	50	100	0.96	0.04539
7:104597135:C:T	50	100	1	0.04466
7:104597501:A:G	50	100	1	0.01126
7:104597585:T:A	50	100	1	0.09877
7:104597594:G:C	50	100	1	0.01325
7:104597839:C:G	50	100	0.97	0.02397
7:104598006:G:T	50	100	1	0.04466
7:104598353:A:G	50	100	1	0.1196
7:104598649:A:G	50	100	0.8	0.04049
7:104598731:G:A	50	100	1	0.03831
7:104599678:G:A	50	100	1	0.04303
7:104599739:A:G	50	100	1	0.04503
7:104599753:C:A	50	100	1	0.4265
7:104599793:C:T	50	100	0.91	0.03159
7:104600429:C:T	50	100	1	0.05211
7:104600755:A:G	50	100	0.99	0.0463
7:104600761:T:A	50	100	1	0.04484
7:104600771:G:A	50	100	0.96	0.03631
7:104601490:C:T	50	100	1	0.1191
7:104601561:G:A	50	100	1	0.4303
7:104601966:T:G	50	100	1	0.04049
7:104602166:G:A	50	98	1	0.01071
7:104602572:G:A	50	100	1	0.04484
7:104602616:T:A	50	100	1	0.03395
7:104602636:A:G	50	100	1	0.03395
7:104602842:A:G	50	98	1	0.4299
7:104602929:A:G	50	98	1	0.2202
7:104603166:T:C	46	89.1	0.76	0.09568
7:104603303:C:A	50	100	1	0.1498
7:104603401:G:C	50	98	1	0.2188
7:104604294:T:G	50	100	1	0.04357
7:104604685:A:G	50	100	1	0.1156
7:104605045:T:C	50	100	1	0.01071
7:104605086:T:C	50	100	1	0.1271
7:104605160:T:A	50	100	1	0.1058
7:104606061:A:T	50	98	0.9	0.02215
7:104606129:G:C	50	100	1	0.1129
7:104606177:A:G	50	100	0.97	0.04375
7:104606272:C:T	50	100	1	0.1636
7:104606465:T:C	50	100	1	0.1273
7:104606522:G:A	50	100	1	0.03831
7:104606699:T:C	50	100	1	0.1133
7:104606866:A:G	50	100	1	0.01126
7:104607022:T:A	50	100	1	0.05919
7:104607095:G:A	50	100	1	0.1068
7:104607694:G:A	50	100	1	0.1073
7:104607848:C:T	50	100	1	0.03867
7:104608082:C:G	50	100	0.83	0.02124
7:104608084:G:T	50	100	0.85	0.01961
7:104608085:C:T	50	100	0.81	0.02233
7:104608361:T:C	50	100	1	0.05919
7:104608537:C:T	50	100	1	0.01126
7:104608658:T:C	50	100	1	0.1264
7:104608896:T:A	50	100	0.99	0.03195
7:104609205:T:C	50	100	1	0.1118
7:104609332:C:A	50	100	1	0.4158
7:104609389:G:A	50	100	1	0.03068
7:104609489:T:G	50	100	1	0.04775
7:104609513:G:T	50	100	1	0.1124
7:104609786:T:A	50	100	1	0.05864
7:104610074:G:T	50	100	1	0.03849
7:104610284:T:C	50	100	0.99	0.1117
7:104610671:A:G	50	100	1	0.01071
7:104610969:G:A	50	100	1	0.04757
7:104610999:G:A	50	100	1	0.04757
7:104611120:A:T	50	100	1	0.3584
7:104611171:A:G	50	100	1	0.2691
7:104611319:C:T	50	100	1	0.3582
7:104611404:G:A	50	100	1	0.04466
7:104611954:C:T	50	100	1	0.1126
7:104612189:G:C	50	100	0.99	0.02033
7:104612585:G:A	50	100	1	0.1073
7:104612682:C:A	50	100	1	0.04757
7:104613108:T:C	50	100	1	0.0463
7:104613323:T:C	50	100	1	0.1547
7:104613474:C:T	50	100	1	0.3577
7:104613766:G:A	50	100	1	0.06427
7:104613772:A:C	50	100	1	0.2219
7:104614518:A:G	50	100	1	0.04739
7:104614696:T:C	43	79.1	0.9	0.132
7:104614700:T:C	44	81.8	0.94	0.106
7:104614704:T:C	43	90.7	0.93	0.05792
7:104614708:T:C	45	91.1	0.85	0.01471
7:104614928:T:A	50	100	0.97	0.02832
7:104615342:A:C	50	100	1	0.01126
7:104615682:C:T	50	100	1	0.4167
7:104615728:A:C	50	100	1	0.2219
7:104615785:C:T	50	100	1	0.04739
7:104615974:A:G	50	100	1	0.3666
7:104616234:A:G	50	100	1	0.2219
7:104616300:A:G	50	100	1	0.1278
7:104616879:G:A	50	100	1	0.3137
7:104617013:G:A	50	100	1	0.03849
7:104617091:G:A	50	100	1	0.01017
7:104617290:T:G	50	100	1	0.3589
7:104617866:A:C	50	100	1	0.1812
7:104618398:A:T	50	100	1	0.1055
7:104618546:G:A	50	100	1	0.1057
7:104618624:G:A	50	100	1	0.1104
7:104618833:T:C	50	100	1	0.04793
7:104618977:C:T	50	100	0.96	0.1158
7:104618983:G:C	50	100	0.98	0.05737
7:104619024:A:G	50	98	1	0.01362
7:104619058:A:G	50	100	0.91	0.03558
7:104619273:T:C	50	100	0.99	0.415
7:104619340:T:A	50	100	0.98	0.1049
7:104619938:G:C	50	100	0.99	0.3261
7:104620111:A:T	50	100	0.99	0.3653
7:104620556:A:G	50	100	0.98	0.09041
7:104620694:T:C	50	100	0.99	0.4167
7:104620803:G:A	50	100	1	0.1151
7:104620952:A:G	50	100	1	0.06082
7:104621594:T:C	50	100	1	0.1271
7:104621760:G:A	50	100	0.99	0.1122
7:104621845:C:T	50	100	0.99	0.06481
7:104622212:G:A	50	100	1	0.01289
7:104622490:A:G	50	100	1	0.1826
7:104622592:G:A	50	100	1	0.04739
7:104622658:G:A	50	100	1	0.112
7:104622957:A:G	50	100	1	0.1806
7:104622978:T:C	50	100	1	0.06264
7:104622979:A:G	50	100	1	0.01071
7:104623177:G:A	50	100	1	0.04739
7:104623355:T:C	50	100	1	0.11
7:104623389:G:T	50	100	1	0.1193
7:104623398:G:A	50	100	1	0.03849
7:104623491:A:G	50	100	1	0.1138
7:104623586:C:T	50	100	1	0.0187
7:104623776:G:A	50	100	1	0.2213
7:104624077:G:A	50	100	1	0.1122
7:104624133:G:A	50	100	1	0.02542
7:104624218:C:T	50	100	1	0.3357
7:104624247:G:A	50	100	1	0.04884
7:104624580:C:G	50	100	1	0.02542
7:104624757:A:G	50	100	1	0.01126
7:104624903:C:T	50	100	1	0.2627
7:104625556:T:G	50	100	1	0.1113
7:104626049:A:G	50	100	1	0.05755
7:104626742:A:G	50	100	1	0.1186
7:104626897:C:A	50	100	1	0.01071
7:104626918:G:T	50	100	1	0.05991
7:104626929:G:A	50	100	1	0.2062
7:104627097:G:A	50	100	1	0.199
7:104627109:C:G	50	100	1	0.1993
7:104627143:G:A	50	100	1	0.06191
7:104627220:C:T	50	100	1	0.01053
7:104627282:T:C	50	100	0.86	0.02124
7:104627444:T:C	50	100	1	0.1184
7:104627556:T:C	50	100	1	0.05919
7:104627708:G:T	50	100	1	0.2694
7:104627753:A:G	50	100	1	0.2672
7:104628200:G:A	50	100	1	0.05483
7:104628518:T:G	50	100	1	0.05483
7:104628809:T:C	50	100	1	0.05483
7:104628812:G:A	50	100	1	0.05483
7:104629171:G:T	50	100	1	0.2836
7:104629489:A:G	50	100	1	0.01398
7:104629820:A:G	50	100	1	0.04884
7:104630161:A:T	50	100	1	0.2308
7:104630628:A:G	50	100	1	0.04593
7:104630646:C:T	50	100	1	0.2571
7:104630711:T:G	50	100	0.99	0.04648
7:104631158:C:A	50	100	1	0.09622
7:104631161:C:A	50	100	0.99	0.3139
7:104631380:C:T	50	100	0.94	0.01398
7:104631484:A:G	50	100	0.99	0.08297
7:104631648:G:A	50	100	0.99	0.08588
7:104631880:A:C	50	100	1	0.01017
7:104631883:C:A	50	96	0.98	0.0325
7:104632177:T:C	49	100	0.99	0.2665
7:104632417:C:T	50	100	1	0.1598
7:104632518:A:G	50	100	0.83	0.03068
7:104632631:C:A	50	100	0.95	0.07716
7:104632638:A:G	50	98	1	0.1647
7:104632978:A:G	50	100	0.99	0.3451
7:104633177:T:G	50	98	0.96	0.02778
7:104634107:T:C	50	100	0.88	0.01434
7:104634116:T:C	50	100	0.99	0.03704
7:104634699:T:C	50	100	0.91	0.02215
7:104634920:C:T	50	100	0.99	0.4742
7:104635047:A:G	50	100	1	0.03776
7:104635322:G:T	50	100	0.99	0.02179
7:104635753:A:G	50	100	1	0.0325
7:104636104:A:G	50	100	0.99	0.3963
7:104636244:G:C	50	100	1	0.02451
7:104637910:G:T	50	100	1	0.0325
7:104638105:C:G	50	100	0.99	0.4737
7:104638152:T:G	50	100	0.98	0.04212
7:104638921:C:T	50	100	1	0.3942
7:104639017:A:G	50	98	1	0.03322
7:104639307:T:G	50	100	1	0.04049
7:104639378:C:G	50	100	1	0.3942
7:104639559:T:G	50	100	0.99	0.1839
7:104639692:T:A	50	100	1	0.03395
7:104639734:A:G	50	100	1	0.03649
7:104640205:A:G	50	100	1	0.1629
7:104640360:A:G	50	100	1	0.03268
7:104640449:A:G	50	100	1	0.03994
7:104640534:G:T	50	100	1	0.1146
7:104640574:G:A	50	100	0.91	0.03286
7:104640946:A:C	50	100	1	0.1019
7:104641104:G:T	50	100	0.97	0.03595
7:104641320:C:G	50	100	1	0.03395
7:104643073:T:G	50	100	1	0.03994
7:104643557:A:G	50	98	0.91	0.01253
7:104643591:G:A	50	100	1	0.03813
7:104644046:T:C	50	100	1	0.04012
7:104644245:G:A	50	100	1	0.04031
7:104644698:A:C	50	100	1	0.04067
7:104644799:G:A	50	100	1	0.03903
7:104644824:T:C	50	100	1	0.04031
7:104644854:G:A	50	100	1	0.03395
7:104645484:A:G	50	100	0.99	0.065
7:104645762:G:A	50	100	1	0.1002
7:104645875:T:C	50	98	1	0.03613
7:104646445:T:C	50	100	1	0.03577
7:104646691:A:G	50	100	1	0.03849
7:104647380:A:T	50	100	0.99	0.3954
7:104647647:G:A	50	100	1	0.01452
7:104648234:G:T	50	100	1	0.0581
7:104648733:C:G	50	100	0.99	0.108
7:104649198:T:C	50	100	0.98	0.09985
7:104649338:C:T	50	100	0.99	0.03776
7:104649411:G:A	50	100	0.99	0.3767
7:104649499:G:A	50	100	1	0.1155
7:104649600:A:G	50	98	1	0.0423
7:104649787:A:T	50	100	1	0.04339
7:104649923:T:C	50	100	1	0.01162
7:104650011:T:G	50	100	1	0.01325
7:104650013:C:T	50	100	0.98	0.1084
7:104650493:G:A	50	100	0.98	0.08043
7:104650647:G:A	50	100	1	0.05792
7:104650771:G:A	50	100	1	0.04285
7:104650821:C:G	50	100	0.97	0.03722
7:104651006:T:A	50	100	1	0.04285
7:104651104:G:A	50	100	1	0.05792
7:104651548:G:C	50	100	1	0.0158
7:104651625:C:T	50	100	1	0.04267
7:104652120:G:T	50	100	0.99	0.01289
7:104652436:A:G	50	100	0.94	0.01779
7:104652646:C:A	50	100	0.96	0.1086
7:104652661:A:C	50	100	0.97	0.03304
7:104653003:G:A	50	100	1	0.01362
7:104653448:T:C	50	100	0.94	0.03286
7:104653615:A:G	50	100	1	0.04375
7:104654038:T:C	50	100	1	0.09967
7:104654727:A:C	50	100	0.99	0.47
7:104654785:A:G	50	100	0.99	0.3956
7:104654877:C:G	50	100	0.99	0.4842
7:104654883:G:A	50	100	1	0.01271
7:104655036:T:C	50	100	0.99	0.4679
7:104655345:A:T	50	100	1	0.03704
7:104655464:C:T	50	100	1	0.02288
7:104655599:G:A	50	100	0.99	0.09786
7:104655670:T:C	50	100	1	0.02179
7:104655697:G:A	50	100	1	0.03686
7:104655889:T:A	50	100	0.99	0.3942
7:104655945:T:A	50	100	1	0.03704
7:104656105:A:G	50	100	1	0.03704
7:104656194:G:A	50	100	1	0.03704
7:104656204:T:G	50	98	1	0.07135
7:104656427:C:T	50	100	1	0.07099
7:104656442:C:T	50	100	1	0.2455
7:104656674:T:G	50	100	1	0.09877
7:104656892:G:A	50	100	0.99	0.3259
7:104657024:T:C	50	100	1	0.01344
7:104657025:T:A	50	100	1	0.03686
7:104657167:A:G	50	100	1	0.03667
7:104657195:A:G	50	100	1	0.03667
7:104657332:G:A	50	100	1	0.03667
7:104657355:T:C	50	100	1	0.07099
7:104657385:T:C	50	100	1	0.03667
7:104657497:G:T	50	100	1	0.03649
7:104657633:G:A	50	100	1	0.02197
7:104657666:T:C	50	100	0.94	0.01834
7:104657951:C:A	50	100	0.99	0.08533
7:104658262:A:T	50	100	1	0.03667
7:104658711:A:G	50	100	1	0.03413
7:104658746:C:T	50	100	0.99	0.11
7:104659714:G:A	50	100	0.94	0.01344
7:104659810:A:G	50	100	0.94	0.01344
7:104660293:G:A	50	100	1	0.09858
7:104660500:G:A	50	100	1	0.2794
7:104660629:G:A	50	100	0.94	0.01344
7:104660929:T:C	50	100	0.98	0.02941
7:104661150:T:C	50	100	0.99	0.2246
7:104661234:A:G	50	100	0.99	0.2244
7:104661750:C:T	50	100	1	0.4877
7:104661755:T:C	50	100	1	0.03395
7:104661837:G:A	50	100	1	0.07335
7:104662091:A:T	50	100	1	0.07062
7:104662092:G:A	50	100	0.99	0.04684
7:104662685:T:C	50	100	1	0.0984
7:104662836:A:G	50	100	1	0.0345
7:104663202:G:C	50	100	1	0.08297
7:104663442:C:A	50	100	0.91	0.01362
7:104663466:A:G	50	100	0.98	0.08025
7:104663481:C:T	50	100	1	0.08061
7:104663493:T:C	50	100	1	0.03758
7:104663551:G:A	50	100	1	0.08007
7:104663749:A:G	50	100	1	0.07861
7:104663853:C:T	50	100	1	0.4499
7:104664453:G:A	50	100	1	0.4499
7:104664582:A:G	50	100	1	0.1472
7:104664815:C:A	50	100	1	0.4497
7:104665244:G:C	50	100	1	0.4504
7:104665314:G:A	50	100	1	0.4497
7:104665735:A:G	50	100	1	0.4506
7:104666476:T:C	46	97.8	1	0.4107
7:104666707:C:G	50	96	1	0.4533
7:104666709:G:A	50	100	1	0.02269
7:104667053:T:G	50	100	1	0.4116
7:104667257:G:A	50	100	1	0.4722
7:104667274:A:G	50	100	1	0.03413
7:104667540:A:G	50	100	1	0.4377
7:104667776:A:T	50	100	1	0.1699
7:104667897:A:T	50	100	1	0.1423
7:104667904:T:G	50	100	0.99	0.1471
7:104667983:G:A	50	96	0.98	0.4136
7:104668008:G:C	50	100	0.98	0.03994
7:104668272:T:A	50	100	0.98	0.06699
7:104668724:C:G	49	98	0.98	0.2302
7:104668727:C:A	50	98	0.97	0.05138
7:104668728:C:T	50	100	0.99	0.0443
7:104668826:G:A	50	100	1	0.1363
7:104668963:A:G	50	100	1	0.3103
7:104669130:C:A	50	100	0.99	0.3103
7:104669162:G:A	49	100	1	0.1362
7:104669827:G:A	50	100	1	0.1314
7:104669907:C:T	50	100	0.99	0.04593
7:104670120:A:C	50	100	1	0.0216
7:104670124:C:A	50	100	1	0.03577
7:104670155:T:A	50	100	1	0.132
7:104670235:C:T	50	100	1	0.03577
7:104670343:G:A	50	100	1	0.03849
7:104670398:C:T	50	98	1	0.09822
7:104670453:C:A	50	98	1	0.04103
7:104670818:T:C	50	100	1	0.0984
7:104670866:G:T	47	97.9	1	0.1716
7:104670871:T:G	50	98	0.97	0.03468
7:104670969:C:T	50	98	1	0.01162
7:104670990:G:A	50	98	1	0.132
7:104671044:A:G	50	100	0.94	0.02106
7:104671561:C:A	50	100	1	0.07335
7:104671766:A:G	50	100	1	0.112
7:104671770:G:A	50	100	1	0.03976
7:104671906:T:C	50	100	1	0.0345
7:104671996:A:G	50	100	1	0.07317
7:104672058:A:T	50	100	1	0.07298
7:104672097:G:T	50	100	1	0.07298
7:104672117:G:A	50	100	1	0.07298
7:104672300:C:A	50	100	1	0.03885
7:104672461:G:A	50	100	1	0.07298
7:104672482:T:G	50	100	1	0.01144
7:104672752:A:C	50	100	1	0.03976
7:104672884:C:T	50	100	0.99	0.3095
7:104673224:A:T	50	100	1	0.03958
7:104673465:C:T	50	100	1	0.03885
7:104673539:G:C	50	100	1	0.03849
7:104673898:A:G	50	100	1	0.03849
7:104674009:C:T	50	100	1	0.0216
7:104674336:G:T	50	100	1	0.1327
7:104674373:T:C	48	95.8	0.99	0.0984
7:104674440:C:T	50	100	0.99	0.3598
7:104674494:A:G	50	100	1	0.03849
7:104674504:G:T	50	100	0.99	0.0984
7:104674603:G:A	50	100	1	0.03867
7:104674667:G:A	50	100	0.98	0.01452
7:104675137:T:C	50	100	1	0.05955
7:104675201:A:G	50	100	1	0.01035
7:104675279:T:C	50	100	1	0.03958
7:104675612:A:G	50	100	1	0.4201
7:104675698:G:A	50	100	0.98	0.154
7:104675923:G:T	50	96	0.98	0.03123
7:104676314:C:G	50	100	1	0.4853
7:104676317:T:A	50	100	1	0.02124
7:104676417:A:G	50	96	0.96	0.03522
7:104676658:T:C	50	100	1	0.03577
7:104677302:C:T	50	100	1	0.06009
7:104677379:G:A	50	100	1	0.132
7:104677656:G:A	50	100	1	0.4641
7:104677816:C:T	50	100	1	0.4641
7:104677821:C:T	50	100	1	0.01144
7:104678338:C:G	50	100	1	0.1316
7:104678425:G:A	50	100	0.98	0.03341
7:104678558:T:C	50	100	0.75	0.01162
7:104678663:T:C	50	100	1	0.2965
7:104678878:A:G	50	100	1	0.03468
7:104678959:C:A	50	100	1	0.03595
7:104679291:A:G	50	100	1	0.4826
7:104679341:T:C	50	100	1	0.4826
7:104679344:A:G	50	100	1	0.01071
7:104679346:T:A	50	98	0.98	0.3791
7:104679429:T:C	50	100	1	0.4853
7:104679639:C:T	50	100	1	0.04194
7:104679860:A:G	50	100	1	0.4851
7:104680132:G:A	50	98	0.95	0.4887
7:104680299:G:C	50	100	0.98	0.4595
7:104680590:T:C	50	98	0.99	0.4301
7:104680609:G:A	50	98	0.98	0.4283
7:104680793:G:T	50	98	1	0.03994
7:104680866:G:A	50	100	1	0.03123
7:104680925:C:T	50	98	1	0.3558
7:104681170:T:C	50	100	1	0.01906
7:104681172:G:A	50	100	1	0.3849
7:104681363:G:A	50	100	1	0.04575
7:104681520:G:A	50	100	0.99	0.3874
7:104681554:A:G	50	100	0.99	0.3951
7:104681779:A:C	50	100	1	0.01906
7:104681841:G:A	50	98	1	0.4483
7:104681888:A:T	50	100	0.99	0.4657
7:104682110:G:A	50	100	0.99	0.03377
7:104682152:G:A	50	100	1	0.4927
7:104682515:C:T	50	98	1	0.1028
7:104682611:C:G	50	100	1	0.4682
7:104682767:G:T	50	100	1	0.4967
7:104682875:A:G	50	100	1	0.01053
7:104682933:T:G	50	100	1	0.4969
7:104682970:A:C	50	100	1	0.3326
7:104683058:C:T	50	100	1	0.4956
7:104683814:C:T	50	100	1	0.4973
7:104684630:T:C	50	98	1	0.09532
7:104684664:T:C	50	100	1	0.4976
7:104685009:G:A	50	98	0.98	0.01107
7:104685125:A:G	50	100	1	0.4971
7:104685570:T:C	50	100	1	0.05919
7:104685616:G:T	50	100	1	0.05919
7:104685696:A:C	50	100	1	0.4971
7:104685763:A:G	50	100	1	0.01543
7:104685804:G:T	50	100	1	0.4969
7:104686298:C:T	50	100	1	0.09513
7:104686875:A:T	50	100	1	0.4947
7:104687291:T:C	50	100	1	0.01452
7:104687438:A:G	50	100	1	0.08224
7:104687590:G:A	50	100	1	0.4975
7:104687609:G:A	50	100	1	0.4973
7:104688222:A:G	50	100	1	0.4693
7:104688276:C:G	50	100	1	0.4693
7:104688584:T:C	50	100	1	0.1044
7:104688942:C:G	50	100	1	0.3533
7:104689203:T:C	50	100	1	0.47
7:104689240:A:G	50	100	1	0.3951
7:104689553:G:C	50	100	0.99	0.02306
7:104689574:G:C	50	100	1	0.0955
7:104689944:A:T	50	100	1	0.1042
7:104690026:A:C	50	100	1	0.4955
7:104690056:C:A	50	100	1	0.4704
7:104690089:A:G	50	100	1	0.03159
7:104691312:T:C	50	100	1	0.4697
7:104691589:T:C	50	100	1	0.3508
7:104692126:C:T	50	100	1	0.01398
7:104692234:A:C	50	100	1	0.02596
7:104692321:C:G	50	100	0.99	0.2696
7:104692326:G:C	50	98	1	0.06082
7:104692607:T:A	50	100	1	0.3344
7:104692659:G:A	50	100	1	0.1053
7:104692673:G:A	50	100	1	0.02142
7:104693087:G:A	50	100	0.99	0.471
7:104693137:T:G	50	98	1	0.3353
7:104693148:T:C	50	100	1	0.4726
7:104693370:G:A	50	100	1	0.01525
7:104693794:G:T	50	94	1	0.4699
7:104693795:T:G	50	100	1	0.02705
7:104693796:T:G	50	100	1	0.02469
7:104693801:T:C	50	98	1	0.01089
7:104694200:G:A	50	100	1	0.4715
7:104694739:T:C	50	98	1	0.4699
7:104695405:C:G	50	98	1	0.4731
7:104695547:G:A	50	98	1	0.2912
7:104696036:C:T	50	100	0.95	0.01235
7:104696111:C:T	50	100	1	0.01017
7:104696335:C:G	50	100	1	0.14
7:104696370:T:G	50	98	0.99	0.1089
7:104696477:C:T	50	100	0.94	0.01289
7:104696701:T:C	50	100	1	0.03522
7:104697509:C:A	50	100	1	0.1639
7:104697746:A:G	50	100	1	0.138
7:104697809:G:A	50	100	1	0.01507
7:104698040:C:T	50	100	1	0.02487
7:104698172:G:A	50	100	1	0.333
7:104698210:T:C	50	100	1	0.1427
7:104699102:A:G	50	100	1	0.3332
7:104699345:T:G	50	98	1	0.07171
7:104699890:C:T	50	100	1	0.0216
7:104700484:G:A	50	100	0.96	0.01997
7:104701360:C:T	50	100	0.99	0.3506
7:104701933:T:C	50	100	1	0.3578
7:104702249:G:A	50	100	1	0.01507
7:104702290:C:T	50	100	1	0.3453
7:104702567:T:G	50	100	1	0.337
7:104703041:T:C	50	100	1	0.01507
7:104703070:A:T	50	100	1	0.3451
7:104703403:C:T	50	100	1	0.3364
7:104703463:T:C	50	100	0.99	0.3515
7:104704038:A:T	50	100	1	0.3791
7:104704445:G:A	50	100	0.99	0.3725
7:104704649:T:C	50	98	0.98	0.1373
7:104704653:T:C	50	100	1	0.01924
7:104705411:G:C	50	100	1	0.1182
7:104705805:G:A	50	100	0.98	0.04648
7:104706215:C:A	50	98	0.99	0.4472
7:104706408:C:T	50	100	1	0.04248
7:104706507:A:G	50	96	0.99	0.4145
7:104706865:A:G	50	98	1	0.4147
7:104706922:G:A	50	100	1	0.04267
7:104706987:C:T	50	96	1	0.3324
7:104707140:G:A	50	100	1	0.02197
7:104707159:T:A	50	100	1	0.03504
7:104707203:C:G	50	100	1	0.01416
7:104707387:G:A	50	98	1	0.4473
7:104707647:C:T	50	98	0.98	0.3317
7:104708138:G:A	50	100	1	0.0423
7:104708140:C:T	50	100	1	0.0423
7:104708170:G:A	50	100	1	0.02197
7:104709108:A:T	50	98	1	0.06554
7:104709109:G:A	50	98	1	0.4604
7:104709336:C:T	49	91.8	1	0.4553
7:104709586:A:T	50	98	1	0.04158
7:104709726:G:A	50	100	1	0.3453
7:104709813:C:G	50	92	0.95	0.3635
7:104709822:G:A	50	98	1	0.3468
7:104709852:C:A	50	96	0.98	0.1118
7:104709883:T:C	50	100	0.98	0.0285
7:104709897:C:T	49	98	1	0.3455
7:104709916:G:A	49	98	1	0.1115
7:104709923:C:T	49	98	1	0.1127
7:104709946:G:C	50	92	1	0.4579
7:104710106:A:G	50	96	1	0.4588
7:104710130:G:A	50	98	1	0.07462
7:104710360:T:C	50	98	0.96	0.02306
7:104710782:A:G	50	98	1	0.01416
7:104711514:C:T	50	100	0.98	0.3306
7:104711834:A:C	50	100	1	0.02179
7:104712756:T:C	50	100	1	0.02197
7:104714874:T:G	50	96	0.98	0.4401
7:104715259:T:C	50	98	0.98	0.4408
7:104715291:A:T	50	100	1	0.1897
7:104715323:T:C	50	100	1	0.04158
7:104715381:A:C	50	98	0.99	0.2347
7:104715636:T:C	50	100	1	0.1734
7:104715846:C:T	50	98	0.99	0.4292
7:104716764:T:G	50	98	1	0.1282
7:104716998:G:C	50	98	1	0.01235
7:104717126:C:T	50	100	1	0.04158
7:104717783:T:C	50	100	1	0.04902
7:104718779:A:G	50	100	1	0.1732
7:104718973:T:G	50	100	1	0.04158
7:104719232:A:C	50	100	1	0.01452
7:104719469:T:G	50	98	1	0.01235
7:104719965:T:C	50	98	0.99	0.01271
7:104720073:A:G	50	100	0.99	0.04775
7:104720411:C:A	50	96	1	0.04938
7:104720521:A:G	50	100	1	0.1734
7:104720724:G:A	50	100	0.99	0.4394
7:104722257:G:A	50	98	0.97	0.1915
7:104724075:G:A	50	98	1	0.03994
