## Supplemental Table 1 for "Genome-wide association study in Brazil identifies genetic susceptibility to tuberculosis with single-cell gene effects": TableS1_hpWGS_concordance_subset.csv (part 179 of 377)

snpID	total_call	percent_concordance	impute_score	MAF
7:104725443:G:A	50	100	1	0.03504
7:104725956:G:C	50	98	0.98	0.2095
7:104726193:A:G	50	98	0.96	0.3095
7:104726315:C:T	50	100	1	0.0256
7:104726332:C:T	50	98	0.98	0.3168
7:104726428:C:T	50	100	0.96	0.03086
7:104726649:A:G	50	98	0.99	0.3168
7:104727621:C:A	50	100	0.99	0.3168
7:104727954:G:A	50	100	0.98	0.1768
7:104728075:A:G	50	98	1	0.2021
7:104728952:T:A	50	98	0.99	0.3653
7:104728959:C:T	50	100	0.99	0.0463
7:104729346:T:C	50	100	1	0.02505
7:104729527:C:T	50	98	1	0.2019
7:104729890:C:T	50	98	0.97	0.03286
7:104730227:C:T	50	100	0.99	0.3315
7:104730571:C:T	50	100	0.99	0.1304
7:104730573:C:T	50	100	0.99	0.1182
7:104730696:G:A	50	100	1	0.01035
7:104730844:G:A	50	100	1	0.3175
7:104730922:A:G	50	98	1	0.3166
7:104731040:A:G	50	100	0.99	0.03758
7:104731055:T:C	50	100	1	0.01688
7:104731300:C:T	50	98	1	0.3163
7:104731301:G:A	50	98	1	0.3163
7:104731617:C:T	49	98	0.61	0.01634
7:104731700:T:C	50	98	0.91	0.04884
7:104732042:A:G	49	100	0.91	0.01634
7:104732430:A:G	49	100	1	0.01017
7:104732681:G:A	50	100	1	0.3117
7:104732756:C:A	50	100	1	0.01035
7:104732773:A:C	50	100	1	0.0492
7:104733399:G:A	50	100	1	0.04902
7:104733490:C:G	50	100	1	0.01035
7:104733676:A:G	50	100	0.99	0.03776
7:104734414:G:T	50	100	1	0.01325
7:104734477:A:C	50	100	0.99	0.03813
7:104735066:C:G	50	98	0.83	0.02288
7:104735255:G:T	50	100	1	0.01362
7:104735367:A:T	50	100	1	0.1186
7:104735522:C:T	50	100	1	0.1768
7:104735703:C:T	50	100	1	0.175
7:104736482:C:A	50	98	1	0.3651
7:104736502:C:T	50	100	1	0.01561
7:104736983:C:G	50	100	1	0.04031
7:104737006:A:C	50	98	1	0.3653
7:104737162:T:C	50	100	0.96	0.01053
7:104737366:A:G	50	100	1	0.3179
7:104737472:G:A	50	100	1	0.04321
7:104737881:T:G	50	98	0.92	0.03105
7:104738054:C:G	50	100	1	0.3174
7:104739159:T:C	50	100	1	0.248
7:104739325:G:A	50	100	1	0.04884
7:104739427:T:C	50	98	0.94	0.06137
7:104739661:T:C	50	100	1	0.01035
7:104739753:C:A	50	100	1	0.3172
7:104740100:G:A	50	100	0.94	0.01652
7:104740262:A:G	50	100	1	0.01126
7:104740499:C:T	50	100	0.98	0.03032
7:104740655:C:T	50	100	1	0.3172
7:104741328:T:C	50	100	1	0.01471
7:104741492:A:G	48	91.7	1	0.3172
7:104742037:T:C	50	100	0.99	0.01489
7:104742143:A:G	50	100	1	0.2019
7:104742426:T:C	50	100	1	0.1422
7:104743901:A:G	50	100	0.86	0.02687
7:104745073:G:A	50	100	1	0.01017
7:104745352:A:G	50	100	1	0.3317
7:104745587:G:A	50	100	1	0.0443
7:104745923:C:T	50	100	1	0.3128
7:104746226:C:T	50	98	0.99	0.03849
7:104746858:T:C	50	100	1	0.01471
7:104747450:G:A	50	100	0.99	0.05174
7:104747548:T:C	50	100	1	0.3132
7:104747927:G:A	50	100	1	0.04775
7:104748114:C:T	44	81.8	0.75	0.01089
7:104748215:C:T	50	100	1	0.3224
7:104748224:G:A	50	100	1	0.03885
7:104748319:G:A	50	98	1	0.1249
7:104748354:G:C	50	98	1	0.3479
7:104748847:C:T	50	100	0.99	0.2006
7:104749336:A:C	50	98	1	0.02596
7:104749552:A:T	50	100	1	0.01253
7:104749638:G:A	50	92	0.98	0.177
7:104749734:C:T	50	96	0.98	0.1935
7:104750037:G:A	50	100	1	0.3164
7:104750062:G:A	50	98	0.94	0.061
7:104750293:A:G	50	100	0.98	0.05338
7:104750435:T:C	50	100	0.98	0.03831
7:104750646:A:G	50	100	0.97	0.01979
7:104751266:A:G	50	88	1	0.4424
7:104751653:G:C	50	100	0.98	0.03341
7:104751816:C:T	50	100	1	0.04775
7:104752039:G:A	50	100	1	0.01017
7:104752089:C:T	50	100	1	0.01507
7:104752548:T:C	45	97.8	1	0.3177
7:104752885:A:C	50	100	1	0.01507
7:104752917:T:G	50	100	0.93	0.06173
7:104753110:T:A	50	100	1	0.3658
7:104753545:A:C	50	100	1	0.3651
7:104754142:A:G	50	100	0.82	0.02251
7:104754893:T:G	50	100	1	0.1919
7:104754948:C:A	50	100	1	0.04248
7:104755012:G:T	50	100	1	0.4303
7:104755130:G:T	50	100	1	0.3184
7:104755202:C:G	50	100	1	0.4292
7:104755214:G:A	50	98	1	0.1196
7:104755601:C:G	50	100	0.79	0.01017
7:104755603:G:C	50	100	0.92	0.01616
7:104755622:A:G	50	100	1	0.03776
7:104755798:C:T	50	100	1	0.01035
7:104756160:T:A	50	100	0.95	0.03976
7:104756299:C:G	50	100	1	0.01362
7:104756313:T:C	50	100	1	0.3184
7:104756900:C:T	50	100	0.99	0.175
7:104757857:T:A	50	100	1	0.01362
7:104758401:G:A	50	100	1	0.1754
7:104758883:A:G	50	100	0.98	0.0423
7:104759054:C:T	50	100	1	0.04248
7:104759099:G:T	50	100	1	0.2482
7:104759146:C:T	50	100	1	0.2574
7:104759170:T:C	50	98	1	0.1774
7:104759375:T:A	50	100	0.99	0.169
7:104759376:T:A	50	100	1	0.2469
7:104759377:A:T	50	98	1	0.04775
7:104759561:G:A	50	98	1	0.1282
7:104759804:G:C	50	100	1	0.2515
7:104760808:T:C	50	100	0.98	0.04139
7:104761089:G:A	50	100	1	0.02633
7:104761098:T:C	50	100	1	0.04248
7:104761192:G:A	50	100	0.97	0.03468
7:104761390:A:G	50	100	1	0.1917
7:104761432:A:T	50	100	0.99	0.2516
7:104761975:T:C	50	100	1	0.02397
7:104762039:T:C	50	100	0.99	0.03867
7:104762167:C:A	50	98	0.74	0.01416
7:104762262:G:A	50	100	1	0.2487
7:104762476:G:A	50	100	1	0.01017
7:104762812:C:G	50	100	1	0.2062
7:104762823:T:A	50	100	1	0.2487
7:104763644:C:A	50	100	0.99	0.3074
7:104763740:G:A	50	100	1	0.01017
7:104764461:G:A	50	100	1	0.06318
7:104764640:C:G	50	98	0.99	0.3181
7:104765074:T:G	50	100	1	0.04321
7:104765153:A:C	50	100	1	0.1423
7:104765273:G:C	50	100	1	0.2064
7:104765342:T:C	50	100	1	0.4354
7:104765743:A:T	50	98	0.99	0.3722
7:104765818:T:G	50	100	0.99	0.3511
7:104766337:C:A	50	100	1	0.01017
7:104766482:T:C	50	100	1	0.01107
7:104767074:C:T	50	100	0.98	0.1011
7:104767194:G:T	50	100	0.95	0.04194
7:104767422:C:T	50	100	0.92	0.04194
7:104767430:C:T	50	100	0.9	0.0236
7:104767474:G:A	50	100	0.93	0.04194
7:104767744:G:A	50	100	1	0.0138
7:104767969:A:G	50	100	0.98	0.307
7:104768236:C:T	50	98	0.94	0.3629
7:104768242:C:T	50	100	0.94	0.05501
7:104768311:A:G	50	100	0.99	0.05029
7:104768612:G:A	50	98	0.97	0.4366
7:104768829:A:G	50	100	1	0.01071
7:104769392:T:A	50	90	0.92	0.3019
7:104769533:C:T	50	90	0.91	0.2391
7:104769551:T:C	50	92	0.89	0.2126
7:104769566:G:A	50	90	0.9	0.1324
7:104769597:G:C	50	92	0.89	0.26
7:104769618:A:C	50	90	0.94	0.459
7:104769624:G:A	50	98	0.85	0.01307
7:104769656:G:A	50	94	0.95	0.3484
7:104769667:T:A	50	98	0.88	0.1405
7:104769743:A:G	50	92	0.95	0.319
7:104769873:G:A	50	96	0.96	0.2536
7:104769874:T:C	50	98	0.89	0.08969
7:104770208:A:C	50	100	0.99	0.0167
7:104770416:A:C	50	98	0.96	0.1107
7:104770417:A:T	50	100	0.98	0.01616
7:104770511:A:G	50	100	0.96	0.03413
7:104770659:T:G	50	100	0.97	0.04394
7:104770675:A:G	50	100	0.97	0.1175
7:104770793:A:C	50	100	0.95	0.02215
7:104770826:T:G	50	100	0.97	0.1153
7:104770879:T:A	50	100	0.96	0.4212
7:104770973:G:C	50	100	0.97	0.1511
7:104770986:C:T	50	100	0.97	0.3145
7:104771289:A:G	50	100	0.98	0.08025
7:104771425:G:C	50	100	0.98	0.2905
7:104771453:C:T	50	100	0.94	0.02215
7:104771529:T:C	50	100	0.98	0.1665
7:104771530:G:A	50	100	0.98	0.2338
7:104771562:T:C	50	100	0.99	0.09695
7:104771619:C:A	50	100	0.99	0.04503
7:104771743:G:C	50	100	1	0.01144
7:104771775:T:C	50	100	1	0.01144
7:104771848:G:A	49	100	1	0.01144
7:104771943:T:C	50	100	1	0.01144
7:104772113:C:T	50	100	0.99	0.2338
7:104772440:C:G	50	100	0.99	0.1886
7:104772460:C:A	49	100	1	0.01144
7:104772548:A:T	50	100	1	0.02469
7:104772608:T:C	50	100	0.99	0.1527
7:104772907:G:A	50	100	0.99	0.2928
7:104773321:C:T	50	98	0.99	0.1529
7:104773402:G:A	50	100	0.98	0.3713
7:104773662:C:T	50	100	1	0.2576
7:104773684:C:T	50	100	1	0.01144
7:104773874:C:T	50	100	1	0.1082
7:104774168:G:A	50	98	0.99	0.15310000000000001
7:104774228:C:T	50	98	0.98	0.1658
7:104774272:T:C	50	98	0.99	0.2344
7:104774517:C:T	50	100	0.98	0.01834
7:104774830:A:C	50	100	1	0.2466
7:104774968:C:T	50	98	1	0.2266
7:104774987:G:C	50	100	1	0.3192
7:104775039:G:A	50	100	1	0.1091
7:104775236:G:A	50	100	1	0.1647
7:104775253:A:G	50	100	1	0.1649
7:104775582:T:C	50	100	1	0.01198
7:104775623:C:T	50	98	0.99	0.1525
7:104775737:A:G	50	98	0.99	0.2342
7:104775992:G:C	50	100	1	0.4136
7:104776005:A:G	50	100	0.99	0.01144
7:104776050:G:C	50	100	1	0.2473
7:104776111:T:C	50	98	1	0.2567
7:104776198:A:G	50	98	1	0.4842
7:104776317:C:G	50	100	1	0.246
7:104776564:C:G	50	100	1	0.01144
7:104776829:T:C	50	98	1	0.4809
7:104776866:G:C	50	100	1	0.01144
7:104777120:T:C	50	98	1	0.3054
7:104777135:C:G	50	98	1	0.3043
7:104777729:G:T	50	100	0.93	0.01071
7:104777890:A:G	50	100	1	0.09586
7:104777945:C:A	50	100	1	0.01144
7:104777981:T:C	50	100	1	0.3264
7:104778277:C:T	50	100	1	0.02288
7:104778442:T:G	50	98	1	0.3263
7:104778504:A:G	50	100	1	0.02233
7:104778738:T:C	50	100	1	0.2927
7:104778862:C:T	50	100	1	0.02233
7:104779002:C:T	50	100	1	0.1077
7:104779025:A:G	50	100	1	0.01126
7:104779237:T:C	50	100	1	0.03304
7:104779385:T:C	50	100	0.99	0.3517
7:104779613:T:C	50	98	1	0.3306
7:104779775:T:C	50	100	1	0.1663
7:104779838:C:T	50	100	0.99	0.1707
7:104780144:C:T	50	100	1	0.02233
7:104780226:C:T	50	100	0.99	0.1469
7:104780241:C:G	50	100	1	0.02233
7:104780270:C:T	50	100	0.99	0.03304
7:104780567:C:A	50	100	1	0.03341
7:104780789:C:T	50	98	0.99	0.1068
7:104780802:G:A	50	98	0.99	0.2229
7:104780834:A:G	50	100	0.94	0.01779
7:104781080:G:A	50	100	1	0.03322
7:104781364:T:G	50	100	0.99	0.09622
7:104782149:T:C	50	98	0.99	0.0325
7:104782947:C:T	50	98	0.99	0.01416
7:104783055:G:C	50	100	1	0.03468
7:104783175:T:C	50	100	1	0.03577
7:104783276:G:T	50	100	1	0.2037
7:104783535:C:T	50	100	1	0.03377
7:104783555:C:T	50	100	1	0.156
7:104783571:C:A	50	100	1	0.193
7:104783942:C:T	50	98	1	0.02288
7:104784096:G:A	50	98	1	0.02269
7:104784168:A:G	50	100	1	0.1543
7:104784337:G:A	50	100	1	0.01271
7:104784411:G:A	50	96	0.96	0.03831
7:104784451:G:A	50	100	0.99	0.02869
7:104784501:A:T	50	100	0.96	0.05646
7:104784863:T:C	50	98	1	0.06046
7:104785232:G:C	50	100	0.99	0.02869
7:104785364:G:A	50	100	0.99	0.4434
7:104785799:T:G	50	100	1	0.03504
7:104786244:C:T	50	100	1	0.01271
7:104786246:G:A	50	100	1	0.1538
7:104786398:C:T	50	100	1	0.2173
7:104786460:G:C	50	100	1	0.01071
7:104786461:T:C	50	100	1	0.2173
7:104786723:T:C	50	92	0.97	0.2253
7:104787619:C:T	50	100	0.98	0.2023
7:104787792:G:A	50	100	1	0.01452
7:104788403:T:C	50	98	0.98	0.4724
7:104789046:T:G	50	100	0.99	0.01489
7:104789393:T:C	50	100	0.96	0.1098
7:104789546:T:A	50	98	0.98	0.4757
7:104789609:A:G	50	98	0.98	0.4755
7:104790019:T:C	50	100	1	0.15310000000000001
7:104790117:T:C	50	98	0.98	0.2102
7:104790198:C:G	50	100	0.99	0.1402
7:104790274:C:G	50	96	0.97	0.372
7:104790338:C:T	50	98	0.99	0.0256
7:104790442:G:C	50	98	0.99	0.3344
7:104790514:T:C	50	100	0.99	0.2017
7:104790625:G:T	50	100	0.92	0.03195
7:104790741:C:T	50	100	0.99	0.3074
7:104791600:C:T	50	98	0.99	0.2191
7:104792081:C:T	50	100	1	0.02197
7:104792214:C:G	50	96	0.99	0.2972
7:104793043:C:G	50	98	1	0.01017
7:104793256:A:G	50	100	1	0.02197
7:104793361:A:C	50	100	0.99	0.01489
7:104793417:A:G	50	100	0.94	0.05646
7:104793817:A:T	50	100	0.99	0.04285
7:104793878:G:A	50	100	1	0.02723
7:104793882:T:G	50	100	1	0.1563
7:104793903:C:A	50	100	1	0.02723
7:104793946:G:A	50	100	1	0.0256
7:104794346:A:G	50	96	0.99	0.2456
7:104794545:G:A	50	100	0.77	0.01834
7:104794766:G:A	50	98	0.99	0.4909
7:104795235:A:G	50	98	0.9	0.02269
7:104795450:G:A	50	100	0.98	0.1565
7:104796289:G:A	50	100	0.99	0.4622
7:104796424:C:G	50	100	1	0.02215
7:104796664:T:C	50	100	1	0.02233
7:104797261:A:C	50	100	1	0.1549
7:104797419:A:G	50	98	0.99	0.3419
7:104797705:A:G	50	96	0.99	0.2714
7:104797722:T:G	50	100	1	0.01162
7:104797724:G:A	50	100	0.99	0.218
7:104798027:G:T	50	100	0.94	0.04139
7:104798591:A:C	50	100	1	0.03377
7:104798790:T:C	50	98	1	0.01017
7:104799025:C:T	50	100	1	0.01561
7:104799123:G:A	50	98	1	0.1601
7:104799390:A:G	50	100	1	0.02197
7:104799441:T:G	50	100	0.99	0.01816
7:104800052:T:G	50	100	1	0.02197
7:104800178:G:A	50	98	0.99	0.3936
7:104800745:A:C	50	100	0.99	0.03068
7:104800928:A:T	50	100	1	0.467
7:104801462:T:C	50	100	1	0.4668
7:104801633:C:T	50	98	1	0.1692
7:104801718:G:A	49	95.9	0.98	0.1069
7:104801760:C:T	50	100	1	0.01834
7:104802051:T:C	50	92	1	0.1806
7:104802189:T:C	50	100	1	0.01561
7:104802439:G:A	50	98	0.97	0.04012
7:104802514:A:G	50	100	1	0.01162
7:104802516:G:T	48	93.8	0.99	0.2471
7:104802520:G:A	48	100	1	0.02197
7:104802618:G:C	50	100	1	0.02197
7:104803187:C:A	50	100	0.99	0.2589
7:104803763:A:G	50	100	0.98	0.03413
7:104803807:C:T	50	98	1	0.03486
7:104803900:T:C	50	98	1	0.01235
7:104804722:C:T	50	96	0.99	0.3595
7:104805202:T:A	50	100	1	0.02233
7:104806624:C:T	50	100	0.98	0.03068
7:104807023:G:A	46	95.7	0.99	0.01307
7:104807056:T:G	48	97.9	0.99	0.01216
7:104807979:A:G	50	100	1	0.01017
7:104808064:C:T	50	98	0.98	0.3825
7:104808737:G:C	50	100	1	0.03341
7:104810244:G:A	50	100	0.96	0.01253
7:104810449:G:C	50	94	0.96	0.1826
7:104810497:C:T	50	100	0.98	0.0463
7:104810728:A:C	50	100	1	0.02215
7:104810957:G:A	50	98	0.99	0.1603
7:104812260:C:T	50	98	0.93	0.03232
7:104812653:A:G	50	96	0.95	0.3967
7:104813070:T:C	50	100	0.85	0.02033
7:104813327:T:C	50	100	0.98	0.03994
7:104813419:T:C	50	98	0.97	0.3077
7:104813440:C:T	50	100	0.99	0.1732
7:104813845:C:G	50	100	0.99	0.1485
7:104813851:C:G	50	100	0.99	0.2088
7:104814303:T:C	50	100	0.99	0.2003
7:104814700:C:T	50	100	1	0.02179
7:104815016:A:G	50	100	0.9	0.01924
7:104815233:G:A	50	100	0.98	0.02633
7:104815456:G:A	50	100	1	0.02179
7:104815566:T:C	50	100	0.98	0.01797
7:104816230:C:T	50	100	0.98	0.3197
7:104816427:A:G	50	100	0.99	0.4639
7:104817353:T:G	50	98	0.99	0.3201
7:104817606:C:T	50	100	0.99	0.01616
7:104817834:C:T	50	100	1	0.02233
7:104818179:A:G	50	100	0.93	0.01888
7:104818196:C:T	50	98	0.99	0.3201
7:104818696:A:G	50	100	0.99	0.2003
7:104818864:T:G	50	100	0.93	0.01888
7:104819032:T:C	50	100	1	0.0236
7:104819168:A:G	50	100	1	0.06046
7:104819645:A:G	50	100	0.9	0.01688
7:104819791:C:A	50	100	0.9	0.01688
7:104819893:A:G	50	100	1	0.07861
7:104820286:A:T	50	100	0.99	0.2273
7:104820300:A:G	50	98	0.99	0.1565
7:104820783:G:A	50	100	0.99	0.2271
7:104821040:G:C	50	98	0.98	0.1819
7:104821142:G:A	50	100	0.98	0.2042
7:104821380:T:C	50	94	0.97	0.05556
7:104821707:G:C	50	100	0.91	0.01634
7:104821746:G:A	50	100	0.97	0.1721
7:104822220:G:T	50	100	0.78	0.01688
7:104822711:G:A	50	100	0.97	0.0236
7:104822979:T:C	50	100	0.98	0.02633
7:104823006:C:T	50	100	0.83	0.01126
7:104823007:G:A	50	98	0.99	0.15310000000000001
7:104823097:C:T	50	100	0.98	0.2249
7:104823714:G:A	50	100	0.87	0.03486
7:104824000:G:T	50	98	0.96	0.3199
7:104824001:C:T	50	98	0.96	0.3203
7:104824726:T:A	42	92.9	0.96	0.1826
7:104825311:G:A	50	100	0.78	0.01107
7:104825380:G:A	50	100	0.91	0.01634
7:104825600:T:C	50	98	0.96	0.03395
7:104825833:C:A	50	100	0.96	0.0207
7:104826228:T:C	50	100	0.97	0.1029
7:104826517:G:A	50	98	0.98	0.1407
7:104827162:C:T	50	98	0.98	0.1812
7:104827321:T:C	50	98	0.98	0.1736
7:104827785:T:G	50	100	0.96	0.02288
7:104827811:C:T	50	100	0.96	0.02288
7:104828040:C:T	50	100	0.95	0.01235
7:104828577:T:C	50	100	0.98	0.02088
7:104828971:G:C	50	100	0.82	0.01344
7:104829462:T:C	50	100	0.95	0.01271
7:104829571:A:G	50	100	0.99	0.02179
7:104829782:G:A	50	96	0.98	0.09877
7:104829799:G:A	50	98	0.98	0.3671
7:104830017:G:A	50	100	0.99	0.10780000000000001
7:104830030:G:C	50	100	1	0.01489
7:104830375:C:T	50	100	0.98	0.2596
7:104830376:T:G	50	100	0.98	0.2594
7:104830475:G:T	50	92	0.99	0.3671
7:104830715:A:G	50	100	0.98	0.3591
7:104830765:G:A	50	100	0.99	0.1082
7:104830976:C:A	50	98	0.97	0.1659
7:104831340:C:G	50	96	0.99	0.2876
7:104831414:A:G	50	100	0.92	0.03304
7:104831524:T:C	50	100	1	0.01489
7:104831880:G:T	50	100	0.99	0.1062
7:104831984:T:C	50	100	0.99	0.1107
7:104832200:G:A	50	100	0.98	0.26
7:104832880:G:A	50	100	0.96	0.02342
7:104832891:T:C	50	100	1	0.02306
7:104833014:T:A	35	94.3	0.87	0.08243
7:104834016:T:C	50	100	0.99	0.1106
7:104834549:C:T	50	100	0.91	0.01271
7:104835042:T:C	50	100	0.98	0.3824
7:104835120:G:A	50	100	0.99	0.1088
7:104835829:A:C	50	100	1	0.287
7:104836706:T:G	50	100	1	0.02324
7:104838159:C:T	50	100	0.99	0.3624
7:104838277:A:C	50	100	0.98	0.02306
7:104838333:T:C	50	100	0.99	0.2582
7:104838539:G:A	50	100	0.99	0.1663
7:104838996:A:G	50	100	0.99	0.02124
7:104839338:G:A	50	100	1	0.01489
7:104839572:G:A	50	100	0.97	0.01216
7:104839624:G:A	50	100	0.97	0.02179
7:104839685:G:T	50	100	1	0.1187
7:104840019:C:T	50	100	1	0.1106
7:104840075:A:G	50	100	1	0.04956
7:104840210:C:T	50	98	1	0.1104
7:104840268:A:G	50	100	1	0.1137
7:104840284:T:C	50	98	1	0.01489
7:104840501:T:C	44	100	0.99	0.02342
7:104841874:T:C	50	100	1	0.2584
7:104841936:G:A	50	100	1	0.2584
7:104842942:A:G	50	100	0.99	0.4319
7:104843214:A:C	50	100	1	0.01507
7:104843321:C:T	50	100	0.75	0.01906
7:104846177:A:G	50	100	1	0.0285
7:104846260:G:A	50	98	1	0.1661
7:104847084:T:C	50	100	0.98	0.02578
7:104847696:G:A	50	100	0.99	0.1098
7:104847820:T:A	50	100	1	0.03468
7:104847896:C:T	50	100	1	0.0236
7:104848020:A:G	50	100	1	0.1403
7:104848493:A:G	50	100	1	0.01507
7:104848900:G:T	50	100	1	0.01107
7:104848901:T:G	50	100	1	0.02433
7:104848908:T:G	50	100	0.97	0.06518
7:104848911:G:T	50	94	0.98	0.2124
7:104849092:G:A	50	100	1	0.02741
7:104849354:G:A	50	100	0.97	0.01271
7:104850025:G:A	50	100	1	0.1102
7:104850057:G:C	50	100	1	0.3985
7:104850169:G:A	50	100	1	0.2603
7:104850329:C:T	50	100	1	0.4521
7:104850346:G:A	50	100	0.96	0.01126
7:104850553:G:A	50	100	1	0.1374
7:104850570:G:C	50	100	1	0.01507
7:104850647:A:C	50	100	1	0.01507
7:104850790:C:A	50	100	0.99	0.1378
7:104850884:T:G	50	98	0.95	0.1667
7:104850958:A:T	50	100	1	0.1102
7:104851166:T:C	50	100	0.99	0.2609
7:104851902:A:C	50	100	0.9	0.01216
7:104852065:G:A	50	100	0.97	0.01271
7:104852141:A:G	50	100	1	0.1106
7:104852239:C:G	50	98	0.97	0.1679
7:104852749:T:G	50	100	1	0.01471
7:104853136:C:T	50	100	1	0.03105
7:104853491:A:C	50	100	1	0.07643
7:104853716:A:G	50	98	1	0.1718
7:104854070:G:C	50	100	1	0.1106
7:104854098:T:A	50	100	1	0.07643
7:104854113:C:A	50	100	0.99	0.1338
7:104854118:A:C	50	100	1	0.1338
7:104854176:G:T	50	98	0.97	0.01253
7:104854761:A:C	50	100	1	0.2574
7:104856006:T:A	50	98	0.98	0.3615
7:104856026:T:A	50	100	0.99	0.4532
7:104856228:C:G	50	100	1	0.01035
7:104856231:T:A	50	100	1	0.01452
7:104856676:G:A	50	100	1	0.4339
7:104856678:G:A	50	100	0.97	0.01289
7:104857033:C:G	50	100	0.98	0.2582
7:104857144:A:G	50	100	0.98	0.4483
7:104857231:C:T	50	96	0.99	0.4475
7:104858703:T:G	50	100	1	0.07625
7:104858710:A:G	50	100	0.89	0.02033
7:104858716:C:A	50	100	1	0.02342
7:104858903:A:G	50	100	1	0.2618
7:104859055:G:A	50	100	0.93	0.0256
7:104859329:C:A	50	100	1	0.01089
7:104859373:A:G	50	100	1	0.01434
7:104859621:A:T	50	100	0.97	0.1963
7:104859691:A:G	50	100	1	0.2602
7:104860102:A:G	50	100	0.97	0.2032
7:104860103:G:T	49	100	1	0.01616
7:104860178:C:A	50	98	0.68	0.01235
7:104860609:C:A	50	100	1	0.01253
7:104860718:G:A	50	100	1	0.1088
7:104860887:G:T	50	100	1	0.1614
7:104861074:C:T	50	100	1	0.1091
7:104861134:T:G	50	100	0.99	0.07589
7:104861401:G:A	50	100	0.81	0.01162
7:104861531:C:T	50	100	1	0.02306
7:104861650:G:A	50	100	0.99	0.02923
7:104861702:G:C	50	100	1	0.1592
7:104862346:G:A	50	100	1	0.02342
7:104862382:A:G	50	100	1	0.01235
7:104862602:T:C	50	100	0.99	0.4686
7:104862895:T:C	50	100	1	0.02124
7:104863366:G:A	50	100	1	0.1594
7:104863531:T:C	50	100	1	0.1592
7:104863946:T:C	50	100	1	0.4448
7:104864247:G:T	50	100	1	0.1663
7:104864317:T:C	50	100	1	0.0285
7:104864375:A:G	50	100	0.98	0.02342
7:104864478:C:A	50	98	1	0.01344
7:104864539:C:A	50	100	1	0.4486
7:104864834:C:A	50	100	1	0.1583
7:104864851:C:T	50	100	0.99	0.02251
7:104864908:G:C	50	100	1	0.02342
7:104865059:C:T	50	100	1	0.01253
7:104865340:C:T	50	100	0.99	0.1865
7:104865424:G:A	50	100	0.99	0.3406
7:104865446:G:A	50	100	1	0.03958
7:104865480:G:T	50	100	1	0.2756
7:104865581:G:A	50	100	1	0.2754
7:104865739:T:G	50	98	1	0.2754
7:104866092:A:G	50	100	0.99	0.3475
7:104866162:G:A	50	100	0.99	0.4726
7:104866429:A:G	50	100	0.98	0.01688
7:104866435:G:A	50	100	1	0.02106
7:104867022:A:C	50	100	1	0.03032
7:104867346:A:G	50	100	1	0.01089
7:104867829:A:G	50	98	1	0.2729
7:104867982:T:C	50	100	1	0.01089
7:104868141:G:T	50	94	0.88	0.01634
7:104868257:G:T	50	100	0.98	0.1855
7:104868597:C:T	50	100	1	0.01235
7:104868854:C:T	50	100	1	0.2587
7:104869684:G:A	50	100	1	0.1082
7:104870005:G:A	50	98	1	0.01598
7:104870097:G:T	50	100	1	0.3039
7:104870105:G:A	50	100	0.8	0.01271
7:104870208:T:C	50	100	0.98	0.01561
7:104870468:T:C	50	100	0.99	0.2754
7:104871129:C:A	50	100	1	0.1572
7:104871170:C:T	50	100	0.98	0.02288
7:104871211:A:G	50	100	1	0.02324
7:104871536:A:G	50	100	1	0.02324
7:104872047:A:G	50	100	0.98	0.1603
7:104872382:C:T	50	100	0.98	0.2734
7:104872860:C:A	50	100	0.9	0.02669
7:104873177:C:A	50	100	0.99	0.1046
7:104873571:C:T	50	100	0.83	0.0236
7:104873858:C:A	50	98	0.97	0.2507
7:104873867:C:A	50	100	0.97	0.1345
7:104874406:T:G	48	85.4	0.96	0.2727
7:104874407:G:T	50	90	0.99	0.159
7:104874700:C:T	50	100	0.98	0.2803
7:104874865:T:C	50	100	1	0.0285
7:104875557:A:C	50	100	1	0.01362
7:104875594:G:T	50	100	1	0.08061
7:104875783:C:T	50	100	1	0.2389
7:104875827:A:G	50	100	1	0.1456
7:104876347:T:G	50	100	1	0.242
7:104876444:C:A	50	100	0.99	0.276
7:104876535:A:T	49	98	0.97	0.1073
7:104876760:A:G	50	98	1	0.2404
7:104876813:G:T	50	100	1	0.01416
7:104877000:A:G	50	100	1	0.156
7:104877020:A:G	49	100	1	0.2464
7:104877508:T:C	50	100	0.96	0.02941
7:104877958:C:T	50	100	0.99	0.2407
7:104878077:T:C	50	100	1	0.4519
7:104878190:A:G	50	100	1	0.2785
7:104878302:C:T	50	100	1	0.156
7:104879171:T:C	49	100	1	0.4521
7:104879329:T:C	50	100	1	0.07807
7:104879785:C:T	50	100	1	0.4524
7:104879807:A:G	50	100	0.99	0.2787
7:104880081:A:T	50	100	0.99	0.2994
7:104880408:A:T	50	100	1	0.08043
7:104880463:C:T	50	100	1	0.1006
7:104881030:C:T	50	98	0.99	0.1334
7:104881186:A:G	50	100	1	0.07407
7:104882359:C:T	50	100	1	0.1941
7:104882733:G:C	50	100	1	0.07789
7:104883536:A:G	50	100	0.96	0.02324
7:104883645:G:A	50	100	1	0.3081
7:104884019:T:C	50	100	0.99	0.2809
7:104884216:G:A	50	94	0.99	0.03613
7:104884538:C:T	50	100	0.99	0.4501
7:104884924:G:C	50	100	1	0.05828
7:104885133:T:G	50	100	0.88	0.03195
7:104885589:G:A	50	100	0.99	0.1803
7:104885798:A:G	50	100	0.98	0.06373
7:104886087:G:A	50	98	1	0.03123
7:104886135:G:A	50	100	1	0.04611
7:104886509:C:A	50	100	1	0.01616
7:104886612:A:G	50	100	0.99	0.3618
7:104888026:G:C	50	100	0.98	0.1031
7:104888950:G:T	50	100	1	0.07789
7:104889268:G:A	50	100	1	0.01616
7:104889503:G:A	50	100	0.94	0.02088
7:104890607:G:A	50	100	1	0.1826
7:104890721:C:T	50	100	1	0.1828
7:104890806:G:A	50	100	0.97	0.01797
7:104891598:T:C	50	100	1	0.05828
7:104891759:A:G	50	98	1	0.1855
7:104893009:C:T	50	100	1	0.0118
7:104893380:A:G	50	100	1	0.1854
7:104893423:A:C	50	100	1	0.05828
7:104893478:C:T	50	100	1	0.07789
7:104893485:A:G	50	100	0.99	0.2945
7:104894219:A:C	50	100	1	0.07789
7:104895125:T:C	50	100	0.99	0.3609
7:104895537:C:G	50	100	0.97	0.01797
7:104895608:G:A	50	100	0.99	0.04775
7:104895680:G:C	50	100	0.99	0.4553
7:104895808:C:T	50	96	1	0.02415
7:104896035:T:C	50	100	0.99	0.4513
7:104896112:T:G	50	100	1	0.01416
7:104896336:C:T	50	100	0.99	0.3613
7:104897354:C:T	50	100	0.98	0.0581
7:104898041:A:G	49	93.9	1	0.1852
7:104898289:A:G	50	100	0.98	0.1846
7:104898484:G:A	50	98	0.98	0.01634
7:104898543:C:A	50	100	1	0.1866
7:104898635:A:C	50	100	1	0.1852
7:104898712:C:T	50	100	1	0.4564
7:104898724:G:A	50	100	1	0.04521
7:104898793:T:C	50	100	0.98	0.08206
7:104898890:G:A	50	100	1	0.04484
7:104898891:C:T	50	100	1	0.04521
7:104898914:C:T	50	100	1	0.01652
7:104899443:A:G	50	100	1	0.1866
7:104899740:T:A	50	100	1	0.08206
7:104899947:G:A	50	100	1	0.0492
7:104900299:A:C	50	100	1	0.02415
7:104900532:A:G	50	98	0.99	0.02269
7:104902253:G:C	50	100	0.99	0.06373
7:104902323:A:G	50	100	0.98	0.4506
7:104902547:G:A	50	100	0.98	0.02814
7:104902644:G:A	50	100	0.99	0.3522
7:104902759:A:G	50	100	0.98	0.1028
7:104902894:T:C	50	100	0.91	0.01634
7:104903569:G:A	50	100	1	0.1832
7:104903761:C:A	50	100	1	0.01616
7:104903915:T:C	50	100	1	0.0216
7:104904016:C:T	50	100	1	0.06373
7:104904501:A:G	50	98	0.99	0.156
7:104905016:T:C	50	100	1	0.1828
7:104905216:A:G	50	100	1	0.1834
7:104905231:C:T	50	100	1	0.05864
7:104905821:A:G	50	100	1	0.03613
7:104905852:C:G	50	100	1	0.1819
7:104906318:A:G	50	100	1	0.05937
7:104906371:G:A	50	100	1	0.0118
7:104907508:C:T	50	100	1	0.01634
7:104907819:G:C	50	100	1	0.2438
7:104907872:A:T	50	100	0.98	0.2774
7:104908185:C:G	50	98	0.99	0.156
7:104908737:C:T	50	100	0.97	0.01235
7:104909133:G:A	50	100	0.99	0.08134
7:104909214:C:T	50	100	1	0.07807
7:104909794:A:G	50	100	0.86	0.03014
7:104910979:A:G	50	100	0.97	0.0207
7:104911039:G:A	50	100	1	0.01634
7:104911783:A:G	50	100	0.83	0.0118
7:104912189:C:T	50	100	1	0.2476
7:104912884:A:G	50	100	0.99	0.2473
7:104913245:G:C	49	100	0.97	0.04085
7:104913978:C:T	50	100	0.94	0.07389
7:104915804:A:C	50	98	0.99	0.3299
7:104915985:G:A	50	100	0.99	0.1117
7:104916013:G:A	50	100	1	0.0138
7:104916058:C:G	50	100	0.98	0.06754
7:104916613:C:T	50	100	0.99	0.1812
7:104917075:T:C	50	100	0.97	0.01452
7:104917289:G:C	50	98	0.99	0.4123
7:104917422:C:T	50	98	0.99	0.1748
7:104918367:G:C	50	98	0.99	0.3911
7:104918492:C:T	50	100	1	0.175
7:104918780:C:G	50	100	1	0.01325
7:104919042:G:A	50	100	0.99	0.07807
7:104919083:A:G	50	98	1	0.319
7:104919124:G:C	50	100	1	0.01325
7:104919187:C:G	50	98	0.99	0.291
7:104919531:A:T	50	100	1	0.1759
7:104919630:T:C	50	98	0.99	0.1721
7:104919632:T:C	50	98	0.97	0.1792
7:104919634:T:C	50	98	0.97	0.1995
7:104919638:C:T	48	95.8	0.98	0.0719
7:104919693:T:C	50	100	0.99	0.4099
7:104920176:C:T	50	100	1	0.0158
7:104920506:A:T	50	98	0.99	0.404
7:104921003:C:T	50	100	1	0.01344
7:104921027:C:G	50	98	0.97	0.05102
7:104921204:C:T	50	100	0.98	0.03377
7:104921318:A:T	50	100	0.99	0.07898
7:104921730:C:T	50	100	1	0.01507
7:104921832:C:G	50	100	1	0.01452
7:104922046:A:G	50	100	0.99	0.4176
7:104922059:A:C	50	100	0.99	0.4119
7:104922148:T:G	50	98	0.99	0.4136
7:104922362:G:A	50	100	1	0.01017
7:104922920:T:C	50	100	1	0.01852
7:104922941:A:G	50	100	1	0.01344
7:104923438:C:G	50	100	0.88	0.02233
7:104923914:A:C	50	100	1	0.2173
7:104923928:C:T	50	100	1	0.03123
7:104924085:G:A	50	100	0.98	0.02814
7:104924347:A:G	50	100	1	0.1895
7:104924556:G:A	50	100	0.98	0.05447
7:104925895:G:A	50	100	1	0.2177
7:104926042:C:G	50	100	1	0.0138
7:104926939:A:G	50	100	1	0.01235
7:104927096:G:A	50	100	1	0.01416
7:104927430:G:A	50	100	0.85	0.01888
7:104927802:C:A	50	98	0.99	0.3951
7:104927852:T:C	50	98	0.99	0.3157
7:104928455:G:A	50	100	1	0.01253
7:104929749:C:T	50	100	1	0.03722
7:104930086:C:G	50	100	1	0.218
7:104930297:C:A	50	100	1	0.1903
7:104930447:C:T	50	100	1	0.01271
7:104931487:C:T	50	100	1	0.01089
7:104931674:G:T	50	100	0.99	0.2226
7:104932102:G:A	50	100	0.98	0.1645
7:104932514:C:T	50	100	0.9	0.01852
7:104933042:G:A	49	100	0.98	0.1923
7:104933061:C:T	50	100	1	0.0817
7:104933129:T:C	50	100	0.96	0.01362
7:104933291:T:C	50	100	0.98	0.05192
7:104933479:A:G	50	100	0.93	0.03958
7:104934223:C:T	50	100	0.96	0.01416
7:104934320:G:A	50	100	1	0.06009
7:104934366:C:T	50	100	1	0.01507
7:104934367:G:A	50	100	1	0.05338
7:104934862:T:C	50	100	1	0.01398
7:104935034:G:T	50	100	1	0.01071
7:104935691:C:T	50	100	1	0.07698
7:104935790:T:C	50	100	0.94	0.01924
7:104936223:A:C	50	98	0.99	0.2197
7:104936409:C:T	50	100	0.97	0.0325
7:104937374:G:A	50	100	0.99	0.1529
7:104937818:T:C	50	98	0.98	0.02469
7:104938069:G:A	50	100	0.91	0.01852
7:104938607:G:T	50	100	0.99	0.1752
7:104939328:T:A	50	100	0.98	0.4991
7:104939329:C:A	50	100	0.99	0.1538
7:104939484:A:G	50	98	0.99	0.3366
7:104939920:T:A	50	100	0.96	0.01707
7:104940178:C:T	50	100	0.92	0.01834
7:104940955:C:A	50	100	0.99	0.3228
7:104940956:C:T	50	100	1	0.01162
7:104941063:G:A	50	100	0.99	0.3212
7:104941244:G:A	50	100	0.99	0.1538
7:104941515:G:T	50	100	0.99	0.3373
7:104941527:A:C	50	100	0.99	0.3375
7:104942327:G:A	50	100	1	0.05229
7:104942461:G:A	50	100	0.99	0.3232
7:104942644:G:T	50	98	0.99	0.1204
7:104942655:A:G	50	100	0.99	0.02651
7:104943325:G:A	50	100	1	0.3233
7:104943396:G:A	50	100	1	0.3233
7:104943963:C:T	50	100	1	0.323
7:104944435:G:C	50	100	1	0.01507
7:104945069:G:C	50	100	1	0.335
7:104945313:C:A	50	100	1	0.3348
7:104946876:G:T	50	100	1	0.3417
7:104946877:A:C	50	100	1	0.3417
7:104947714:T:C	50	98	0.99	0.1745
7:104948086:A:G	50	100	1	0.3459
7:104949243:C:A	50	98	1	0.3297
7:104949711:C:T	48	95.8	0.98	0.3642
7:104949721:C:T	40	100	1	0.01997
7:104950333:C:T	50	100	1	0.3306
7:104950479:T:G	50	98	0.99	0.1342
7:104950932:G:C	50	100	0.99	0.1534
7:104951218:G:A	50	100	1	0.01943
7:104951630:C:T	50	100	0.99	0.3466
7:104952120:T:C	50	98	1	0.4938
7:104952522:T:G	50	96	0.99	0.1313
7:104952907:T:C	48	100	1	0.01707
7:104953266:A:T	50	94	0.99	0.4677
7:104953806:T:G	50	100	1	0.4657
7:104953901:G:A	50	96	0.99	0.1336
7:104954537:T:C	50	98	0.99	0.2502
7:104955217:T:C	50	100	1	0.4655
7:104955801:T:C	50	98	0.99	0.2507
7:104956308:C:T	50	98	1	0.1371
7:104957222:A:T	50	100	0.99	0.4699
7:104957877:A:G	50	98	1	0.1244
7:104958001:T:C	50	98	0.99	0.4677
7:104958032:G:A	50	98	0.99	0.4326
7:104958163:G:A	50	98	0.99	0.4328
7:104958303:T:C	50	98	0.99	0.4677
7:104958690:T:C	50	98	1	0.04267
7:104958761:G:A	50	98	0.99	0.4495
7:104958862:G:C	50	100	0.98	0.01561
7:104958892:G:A	50	100	1	0.0325
7:104959158:C:T	50	100	1	0.02687
7:104959521:G:A	50	94	0.99	0.3764
7:104959587:G:A	50	100	1	0.01616
7:104959807:A:C	50	100	1	0.01616
7:104960008:C:A	50	98	1	0.01943
7:104960092:A:G	50	98	1	0.08515
7:104960407:C:A	50	100	1	0.2947
7:104960649:T:G	50	100	1	0.04847
7:104960789:G:A	50	100	1	0.2959
7:104961531:A:G	50	100	1	0.01616
7:104962461:T:C	50	100	1	0.01525
7:104962665:A:G	50	100	1	0.285
7:104962666:T:C	50	100	0.99	0.01598
7:104964161:C:G	50	100	1	0.152
7:104964657:G:C	50	98	0.99	0.1256
7:104965083:C:A	50	100	1	0.2849
7:104965280:C:A	50	100	0.97	0.03486
7:104965556:C:T	50	100	1	0.2852
7:104965801:A:G	50	100	0.99	0.02687
7:104965809:A:G	50	100	0.88	0.01924
7:104965964:A:C	50	100	1	0.04938
7:104966927:G:C	50	100	0.99	0.152
7:104967018:T:G	50	100	1	0.0158
7:104968145:T:C	50	98	1	0.3923
7:104968234:A:C	50	100	1	0.04684
7:104969073:C:T	50	100	1	0.04975
7:104969346:G:C	50	100	0.98	0.05719
7:104969402:G:T	50	98	0.99	0.3791
7:104969565:T:G	50	98	0.96	0.03631
7:104970373:C:T	50	100	1	0.01616
7:104970653:G:A	50	100	1	0.1552
7:104971361:A:T	50	100	1	0.02251
7:104971429:C:T	50	98	1	0.3489
7:104972471:A:G	50	100	0.99	0.06227
7:104973344:G:A	50	100	1	0.3497
7:104974217:A:G	50	100	1	0.05901
7:104975167:G:A	50	100	0.99	0.01325
7:104975411:A:T	50	100	0.99	0.0158
7:104976297:G:A	50	100	0.99	0.346
7:104976593:G:T	50	100	1	0.07081
7:104976610:T:A	50	100	0.93	0.01852
7:104977871:C:T	49	93.9	0.99	0.3519
7:104979116:A:G	50	100	1	0.3773
7:104979605:C:T	50	100	0.9	0.0138
7:104980770:T:C	50	100	1	0.2556
7:104981515:A:T	50	100	1	0.02142
7:104981955:T:G	50	100	1	0.1786
7:104982140:G:A	50	100	0.93	0.01525
7:104983399:A:G	50	100	1	0.02669
7:104983445:C:A	50	100	1	0.2556
7:104983865:C:G	50	100	1	0.3787
7:104984175:G:A	50	100	0.99	0.01906
7:104984179:C:T	50	100	0.99	0.2731
7:104984263:G:C	50	100	1	0.01779
7:104984377:G:C	50	100	1	0.04847
7:104984622:A:G	50	100	1	0.2556
7:104986243:G:A	50	100	1	0.348
7:104986528:G:C	50	100	0.99	0.04993
7:104986984:T:C	50	96	0.99	0.2509
7:104987426:A:G	50	100	1	0.3595
7:104987427:T:C	50	100	1	0.3595
7:104987457:C:G	50	100	1	0.02687
7:104989156:T:C	50	100	1	0.01888
7:104989445:C:T	50	100	0.98	0.08715
7:104989636:T:G	50	100	0.94	0.01235
7:104989764:G:C	50	100	0.91	0.01071
7:104989998:A:G	50	100	1	0.04993
7:104991083:C:T	50	100	1	0.2985
7:104991569:C:T	50	100	0.98	0.01906
7:104992152:G:A	50	100	0.98	0.06227
7:104992172:C:T	50	100	1	0.01888
7:104992533:A:G	50	100	1	0.3479
7:104994076:A:G	50	100	1	0.01089
7:104995020:T:C	50	100	1	0.02669
7:104995150:A:C	50	100	0.99	0.3767
7:104996453:C:T	50	100	1	0.3589
7:104996493:T:C	50	100	1	0.3484
7:104997444:T:A	50	100	1	0.04847
7:104997462:G:C	50	100	1	0.2513
7:104997825:A:G	50	100	1	0.01071
7:104998054:A:C	49	93.9	1	0.3662
7:104999136:G:C	50	100	1	0.3484
7:104999170:C:A	50	100	0.96	0.02306
7:104999171:C:A	50	100	0.93	0.01816
7:104999712:T:C	50	100	1	0.01816
7:104999759:G:C	50	100	0.99	0.01652
7:105000429:T:G	50	100	1	0.04847
7:105000671:T:C	50	100	1	0.02269
7:105000794:C:G	50	100	1	0.3486
7:105000951:C:T	50	100	1	0.2498
7:105001142:G:A	50	100	0.95	0.01107
7:105001285:A:C	50	100	1	0.01888
7:105001608:C:T	50	100	1	0.01725
7:105002664:T:C	50	100	1	0.2544
7:105002783:C:A	50	100	0.99	0.274
7:105003023:C:T	50	100	1	0.3484
7:105003345:G:A	50	100	0.98	0.01707
7:105004688:T:C	50	100	1	0.3112
7:105005218:C:T	50	100	1	0.3696
7:105005731:A:G	50	100	1	0.3488
7:105005758:C:G	50	100	1	0.05683
7:105005896:C:G	50	100	0.96	0.01089
7:105006452:C:T	50	100	1	0.3484
7:105007123:G:C	50	100	1	0.04702
7:105007124:G:C	50	100	1	0.311
7:105008590:A:G	50	100	1	0.348
7:105009446:C:T	50	100	0.99	0.1503
7:105009864:T:C	50	98	0.85	0.02251
7:105010072:C:A	50	100	1	0.05683
7:105010515:C:A	50	100	1	0.01525
7:105010611:A:G	50	100	0.99	0.3105
7:105011110:C:G	49	100	1	0.01834
7:105011721:T:C	50	100	0.99	0.3684
7:105012224:G:A	50	100	1	0.3475
7:105012818:A:G	50	100	1	0.2741
7:105013663:A:G	50	100	1	0.01089
7:105014088:C:A	50	100	1	0.01471
7:105015595:C:G	50	100	1	0.3682
7:105016393:G:T	50	100	1	0.0118
7:105016997:C:A	50	100	1	0.2614
7:105017441:T:G	50	100	0.97	0.0138
7:105018457:A:G	49	100	1	0.3698
7:105018769:T:G	50	100	1	0.2616
7:105020225:G:A	50	100	1	0.3675
7:105020330:C:G	50	100	1	0.04866
7:105020603:T:G	50	100	1	0.04847
7:105020957:T:A	50	100	1	0.03613
7:105021070:G:A	50	100	1	0.01525
7:105021865:A:G	50	100	1	0.3676
7:105021935:A:G	50	100	1	0.368
7:105022415:G:A	50	100	1	0.3499
7:105024225:A:G	50	100	1	0.05301
7:105024432:C:T	50	100	1	0.274
7:105025081:G:A	50	100	1	0.01797
7:105025546:G:A	50	100	1	0.252
7:105026848:G:A	50	100	1	0.01471
7:105026873:G:A	50	100	1	0.01071
7:105026887:G:A	50	100	1	0.07171
7:105027091:T:A	50	100	1	0.03613
7:105028099:C:T	50	100	0.97	0.0138
7:105028201:C:T	50	100	1	0.05955
7:105028224:A:G	50	100	1	0.01997
7:105028626:T:A	50	100	1	0.05864
7:105028799:C:T	50	98	0.94	0.01325
7:105029024:G:C	50	100	1	0.05864
7:105029218:G:A	50	100	0.99	0.05864
7:105029444:G:A	50	100	1	0.3524
7:105029644:G:A	50	100	1	0.01198
7:105029986:G:A	50	100	1	0.2369
7:105030724:C:G	50	100	1	0.01688
7:105031212:T:G	50	100	1	0.344
7:105032458:G:T	50	100	1	0.02687
7:105033015:T:C	50	100	1	0.3444
7:105034558:A:G	50	100	0.99	0.01071
7:105035110:C:T	48	97.9	1	0.03958
7:105035249:G:A	50	100	1	0.2375
7:105035756:A:G	50	98	0.95	0.0285
7:105036075:G:A	50	100	1	0.3537
7:105036174:G:T	50	98	0.99	0.2785
7:105036924:A:G	50	100	1	0.3538
7:105037292:A:C	50	100	1	0.4882
7:105037538:T:C	50	100	0.97	0.0492
7:105037788:T:C	50	100	0.98	0.01797
7:105038430:G:T	50	100	1	0.3611
7:105038984:T:C	50	100	0.99	0.04139
7:105039568:C:T	50	100	1	0.01943
7:105040767:G:A	50	100	1	0.2542
7:105041202:T:A	50	100	1	0.344
7:105041801:T:C	50	98	1	0.3744
7:105042609:A:G	50	100	1	0.2542
7:105043267:T:C	50	98	1	0.3778
7:105043478:C:T	49	100	1	0.254
7:105043479:A:G	49	100	1	0.3747
7:105044136:A:G	50	98	0.95	0.0305
7:105044725:C:T	50	100	1	0.2542
7:105045870:T:A	50	100	1	0.3744
7:105046735:G:A	50	100	1	0.0167
7:105047396:C:T	50	100	0.98	0.01924
7:105047518:A:C	50	100	1	0.3749
7:105048221:C:G	50	98	0.99	0.3776
7:105049001:G:C	50	100	1	0.01997
7:105049180:C:G	50	100	1	0.01107
7:105049261:A:G	50	100	1	0.02015
7:105049295:T:C	50	100	1	0.3776
7:105049380:G:A	50	100	1	0.01017
7:105049702:C:T	50	100	1	0.3776
7:105049720:A:G	50	100	1	0.3776
7:105049751:C:G	50	100	1	0.3776
7:105050337:G:C	50	100	1	0.04212
7:105050826:T:G	50	100	0.98	0.01761
7:105051058:C:T	50	100	1	0.3444
7:105051094:T:C	50	98	0.96	0.01924
7:105051106:C:T	50	100	1	0.3776
7:105051107:T:C	50	100	1	0.01997
7:105051113:T:C	50	100	1	0.01997
7:105051160:T:C	50	100	1	0.05737
7:105051480:T:C	50	100	1	0.3776
7:105051571:C:G	50	100	1	0.3132
7:105051844:T:C	50	100	1	0.3444
7:105052158:G:T	50	100	1	0.0187
7:105052186:C:G	50	100	1	0.2544
7:105052701:G:T	50	100	1	0.04176
7:105052733:T:A	50	100	1	0.03105
7:105053624:T:G	50	100	1	0.3444
7:105053799:C:T	50	100	1	0.2542
7:105054458:G:A	50	88	0.77	0.09314
7:105054466:A:G	47	80.9	0.87	0.3315
7:105054470:A:G	48	77.1	0.81	0.2645
7:105054474:A:G	48	83.3	0.89	0.1607
7:105054478:A:G	49	98	0.81	0.01997
7:105054510:A:G	49	98	0.78	0.0325
7:105054514:A:G	50	100	0.98	0.2867
7:105054526:G:A	50	100	0.98	0.3718
7:105055741:T:C	50	100	1	0.3671
7:105056638:G:T	50	100	1	0.02651
7:105056746:A:G	50	100	1	0.372
7:105056839:C:T	50	100	1	0.36870000000000003
7:105057065:A:T	50	100	1	0.36870000000000003
7:105057662:C:A	50	100	1	0.372
7:105057977:G:A	50	100	1	0.3745
7:105058003:C:T	49	100	0.99	0.03068
7:105058401:C:G	50	100	1	0.3444
7:105059776:A:G	50	100	1	0.2529
7:105059874:C:T	50	100	1	0.3686
7:105060226:C:G	50	100	0.97	0.03595
7:105060313:C:A	50	100	0.99	0.3742
7:105060685:C:T	50	100	1	0.02505
7:105061823:G:T	50	100	0.98	0.0699
7:105062147:C:G	50	100	1	0.05211
7:105063183:A:G	50	100	1	0.02233
7:105063867:G:C	50	100	1	0.3099
7:105063956:C:T	50	100	1	0.03522
7:105064390:G:A	50	100	1	0.3744
7:105064568:C:T	50	100	1	0.04956
7:105065217:T:G	50	100	0.94	0.01325
7:105066190:G:T	50	100	1	0.01779
7:105066475:A:G	50	100	1	0.05792
7:105066913:C:T	50	100	1	0.3117
7:105067066:T:A	50	98	0.66	0.01089
7:105067550:C:T	50	100	1	0.01452
7:105068016:A:G	50	98	1	0.04775
7:105068635:T:G	50	100	0.99	0.0167
7:105068639:G:T	42	92.9	0.96	0.278
7:105068646:T:G	49	93.9	1	0.2952
7:105068714:A:G	50	100	1	0.0532
7:105068755:G:A	50	100	0.98	0.0719
7:105068828:G:C	50	100	0.99	0.1102
7:105068864:A:G	50	100	0.98	0.01688
7:105069499:G:A	50	100	1	0.2518
7:105069688:G:A	50	100	1	0.3691
7:105071264:T:C	50	100	1	0.2776
7:105071342:G:T	50	100	1	0.0561
7:105071556:A:G	41	97.6	1	0.2587
7:105072325:C:T	50	100	1	0.01452
7:105073468:T:C	50	100	1	0.3722
7:105074490:A:C	50	100	1	0.3148
7:105074571:A:G	50	100	1	0.3776
7:105075043:T:G	50	98	1	0.2787
7:105075051:A:G	50	100	1	0.3776
7:105075052:T:A	50	100	1	0.3776
7:105075672:G:C	50	100	1	0.01126
7:105076741:G:A	50	100	1	0.3088
7:105077070:C:T	50	100	1	0.3758
7:105079537:T:C	50	100	1	0.03341
7:105080927:T:C	50	100	1	0.3408
7:105081370:T:A	50	100	1	0.05882
7:105081482:G:A	49	100	0.93	0.0187
7:105082990:T:G	50	100	1	0.02469
7:105083434:A:C	50	100	1	0.3698
7:105083600:C:T	50	100	1	0.0167
7:105084400:C:T	50	100	0.94	0.03304
7:105084431:G:C	50	100	0.99	0.04212
7:105084658:G:A	50	100	1	0.3442
7:105085404:C:T	50	100	1	0.3715
7:105085764:G:A	50	100	1	0.372
7:105086107:G:A	50	100	0.98	0.01779
7:105086180:A:G	50	100	1	0.252
7:105086743:T:C	50	100	0.99	0.03595
7:105087159:C:G	49	100	1	0.3651
7:105087178:A:G	50	100	1	0.02469
7:105087824:T:C	46	97.8	0.98	0.06046
7:105087841:T:C	50	96	0.91	0.02451
7:105087915:A:G	50	100	1	0.02469
7:105088160:C:T	50	98	1	0.3767
7:105088868:G:C	50	100	1	0.3773
7:105090844:A:G	50	98	1	0.0581
7:105090891:T:A	50	100	1	0.3433
7:105093057:T:C	50	100	1	0.2518
7:105093091:G:A	50	100	1	0.3776
7:105094693:G:A	50	100	1	0.01616
7:105096740:C:T	50	100	1	0.3742
7:105097200:T:A	50	98	1	0.3682
7:105097421:C:T	50	100	1	0.376
7:105097679:T:C	50	100	1	0.3756
7:105097991:G:A	50	98	1	0.3706
7:105098386:C:T	50	100	1	0.2518
7:105100615:G:A	50	100	1	0.2217
7:105101395:A:T	50	100	1	0.2785
7:105101607:C:T	50	100	1	0.3773
7:105102297:G:C	50	100	0.94	0.01997
7:105103117:T:C	50	100	1	0.05701
7:105103423:C:T	50	98	1	0.01816
7:105103594:C:T	50	100	1	0.2562
7:105103770:G:A	50	96	0.83	0.01289
7:105103772:A:G	49	100	0.94	0.04194
7:105103788:G:A	50	100	1	0.0216
7:105104028:T:C	50	100	1	0.4513
7:105104710:C:T	50	100	1	0.4533
7:105104848:T:C	50	98	1	0.4464
7:105105371:G:A	50	100	1	0.3431
7:105106936:T:C	50	100	1	0.01906
7:105107452:G:T	50	100	0.99	0.02269
7:105107944:T:C	50	100	0.98	0.01616
7:105108069:G:A	50	100	1	0.2524
7:105108123:A:C	50	100	1	0.04684
7:105109793:A:C	50	100	1	0.1603
7:105109878:C:G	50	100	0.96	0.02433
7:105110972:C:T	50	100	0.99	0.3753
7:105112026:T:C	50	100	1	0.01071
7:105113443:A:G	50	100	1	0.02397
7:105114539:A:C	50	100	1	0.02179
7:105115067:C:A	50	100	0.99	0.1418
7:105115369:G:T	50	100	1	0.2531
7:105115879:C:T	50	100	1	0.2827
7:105115897:C:T	50	100	1	0.3529
7:105115908:T:C	50	100	0.99	0.3019
7:105116135:T:A	50	100	0.99	0.02197
7:105117778:G:A	50	98	0.98	0.03014
7:105117803:T:C	50	100	1	0.15
7:105118329:T:G	50	100	0.99	0.07607
7:105118465:T:C	50	100	1	0.01616
7:105119553:C:A	50	100	1	0.01616
7:105120208:G:T	50	100	0.98	0.01398
7:105121294:A:G	50	100	1	0.3446
7:105123062:C:A	50	100	1	0.05755
7:105124439:G:A	50	100	1	0.01616
7:105124530:T:A	50	100	1	0.2524
7:105125483:T:C	50	100	1	0.01852
7:105125560:A:G	50	100	1	0.03105
7:105126848:A:G	50	100	1	0.2449
7:105128172:A:T	50	100	0.99	0.3693
7:105128968:T:C	50	100	1	0.3014
7:105129010:A:G	50	100	1	0.2495
7:105129214:G:A	50	100	0.99	0.3175
7:105129349:C:A	50	100	1	0.04866
7:105129939:G:A	50	100	1	0.2789
7:105131087:A:T	50	100	1	0.05973
7:105131189:G:A	50	100	1	0.05828
7:105131220:C:T	50	100	0.98	0.06391
7:105131229:T:C	50	100	0.98	0.06282
7:105131410:T:C	50	100	1	0.2874
7:105132030:C:A	50	100	1	0.02415
7:105132216:A:G	50	100	1	0.01017
7:105132389:T:C	50	100	1	0.313
7:105132686:A:G	50	100	1	0.05991
7:105133355:C:T	50	98	0.92	0.02415
7:105133604:C:A	50	100	1	0.02415
7:105134271:C:T	50	100	1	0.04847
7:105134489:G:A	50	100	0.9	0.0138
7:105135521:C:T	50	100	0.98	0.1144
7:105136033:G:A	50	100	1	0.3824
7:105136424:A:C	50	100	1	0.02524
7:105136898:A:T	50	100	1	0.04811
7:105137331:T:G	50	100	0.78	0.02052
7:105137366:G:T	50	98	0.95	0.01888
7:105137403:A:G	50	98	0.95	0.01307
7:105138747:C:T	50	100	1	0.02596
7:105139464:G:A	50	100	0.93	0.04739
7:105139618:A:G	50	100	0.95	0.01126
7:105139936:A:T	50	100	1	0.01816
7:105140569:C:G	50	100	1	0.04739
7:105141197:G:A	50	100	1	0.112
7:105141288:A:T	50	100	1	0.07625
7:105142859:T:G	50	100	1	0.3773
7:105143044:C:G	50	100	1	0.05247
7:105143380:C:T	50	100	0.89	0.01071
7:105143812:A:T	50	100	1	0.05901
7:105144844:A:C	50	100	0.99	0.2424
7:105145332:T:G	50	100	1	0.3745
7:105145700:G:A	50	100	1	0.2527
7:105146098:G:A	50	100	1	0.3789
7:105146146:T:C	50	100	1	0.3468
7:105146878:G:A	50	100	1	0.3791
7:105147013:C:A	50	100	0.97	0.01198
7:105147177:A:T	50	100	1	0.02433
7:105147379:A:G	50	100	1	0.2407
7:105147524:T:C	50	100	1	0.3469
7:105147814:G:C	50	100	1	0.3466
7:105148289:G:A	50	100	1	0.02778
7:105149153:A:T	50	100	0.92	0.02015
7:105149302:A:G	50	100	0.89	0.0276
7:105149335:T:C	50	98	0.82	0.01144
7:105149336:G:C	50	98	0.82	0.01144
7:105149378:T:G	50	98	0.66	0.02977
7:105149384:A:T	50	98	0.9	0.1289
7:105149386:A:G	50	94	0.85	0.03922
7:105150628:A:G	50	100	1	0.3379
7:105151102:T:A	50	100	1	0.01852
7:105151103:A:T	50	100	1	0.02433
7:105151892:T:C	50	100	1	0.2409
7:105152402:G:A	50	100	1	0.05283
7:105153394:G:T	50	100	1	0.2306
7:105154962:C:T	50	98	1	0.3867
7:105155127:T:C	50	100	1	0.2297
7:105155230:C:T	50	98	1	0.3863
7:105156011:C:G	50	100	1	0.02651
7:105156888:T:A	50	100	1	0.2322
7:105157003:A:C	50	100	1	0.2731
7:105157697:T:A	50	100	1	0.2298
7:105157897:G:A	50	100	1	0.06009
7:105158261:T:A	50	100	1	0.05174
7:105158268:T:C	50	100	0.95	0.02288
7:105158437:T:C	50	100	1	0.01888
7:105158788:T:C	49	100	1	0.3851
7:105160042:A:G	50	100	1	0.2308
7:105160492:C:T	50	100	1	0.3853
7:105160788:G:T	50	100	0.93	0.01307
7:105160797:A:G	50	100	1	0.02451
7:105161544:C:T	50	100	1	0.05283
7:105162515:A:G	50	100	0.99	0.3863
7:105163392:C:A	50	100	1	0.02542
7:105164396:T:C	50	100	1	0.0158
7:105164860:C:T	50	100	1	0.0167
7:105165057:C:T	50	100	1	0.2306
7:105165961:C:T	50	100	1	0.0256
7:105166234:C:G	50	100	1	0.02542
7:105166760:A:C	50	100	1	0.2564
7:105166801:C:T	50	98	1	0.2556
7:105169595:C:T	50	100	0.96	0.02288
7:105169792:C:T	50	100	1	0.02451
7:105170381:T:C	50	100	1	0.06391
7:105170464:G:A	50	100	1	0.01888
7:105170466:G:A	50	100	1	0.3844
7:105171682:G:A	50	100	1	0.2712
7:105172092:C:T	50	100	0.99	0.01362
7:105172650:T:C	50	100	1	0.3469
7:105173249:T:C	50	100	1	0.0463
7:105173580:G:C	50	100	0.93	0.01507
7:105173794:G:A	50	100	1	0.02542
7:105175300:A:G	50	100	1	0.0541
7:105175707:G:A	50	100	1	0.01979
7:105176116:G:T	50	100	1	0.01598
7:105176563:G:C	50	100	1	0.346
7:105176609:G:A	49	95.9	1	0.376
7:105176695:A:G	50	100	1	0.01997
7:105176773:G:A	49	93.9	0.92	0.04739
7:105176791:C:T	50	100	1	0.01688
7:105176982:G:A	50	100	1	0.01525
7:105177263:G:A	50	100	0.98	0.01507
7:105178517:C:A	50	100	0.9	0.01035
7:105178891:A:C	49	100	1	0.0167
7:105179032:T:C	50	100	1	0.2712
7:105179812:A:G	50	100	1	0.03322
7:105179908:T:G	50	100	1	0.05138
7:105180817:T:C	50	100	0.99	0.3497
7:105181374:G:A	50	100	1	0.01816
7:105181895:A:C	49	98	1	0.05283
7:105181897:C:A	46	78.3	0.97	0.3339
7:105181899:G:A	46	89.1	0.99	0.2536
7:105181904:C:A	46	84.8	0.99	0.38
7:105182059:A:T	50	100	1	0.2464
7:105182754:C:T	50	100	1	0.05283
7:105183678:G:A	50	100	1	0.05283
7:105183843:A:T	50	98	1	0.2462
7:105184100:G:A	49	100	1	0.3469
7:105184209:C:T	50	100	1	0.02651
7:105185372:A:C	50	100	0.99	0.2718
7:105185386:C:T	50	100	0.91	0.02342
7:105185816:T:A	50	100	1	0.07498
7:105186037:G:A	50	100	1	0.1932
7:105186122:C:T	50	100	1	0.01471
7:105186563:G:A	50	100	1	0.02505
7:105187081:A:G	50	100	1	0.3471
7:105187140:C:T	50	100	0.99	0.03867
7:105187651:C:T	50	100	1	0.2485
7:105188479:T:A	50	100	1	0.3401
7:105188794:G:C	50	100	1	0.3462
7:105188991:G:A	50	100	1	0.05283
7:105189014:A:C	50	100	1	0.05138
7:105190248:T:C	50	100	1	0.4321
7:105191208:G:C	50	100	1	0.3499
7:105191391:T:C	50	100	1	0.2422
7:105191734:T:C	50	100	0.99	0.03123
7:105191813:A:T	50	100	1	0.2667
7:105191851:T:C	50	100	1	0.01561
7:105192066:T:A	50	100	0.99	0.04956
7:105192979:C:T	50	100	1	0.03849
7:105193735:G:A	50	100	1	0.2322
7:105193846:A:G	50	100	1	0.3212
7:105193970:T:A	50	100	1	0.2669
7:105194615:A:G	50	100	1	0.3195
7:105195441:T:C	50	100	1	0.2669
7:105196234:A:G	50	100	1	0.01634
7:105196449:G:T	50	100	1	0.0394
7:105196562:G:A	50	98	1	0.382
7:105196908:A:G	50	100	0.97	0.06118
7:105197354:C:A	50	100	1	0.2669
7:105197603:G:A	50	100	0.99	0.3491
7:105198318:A:G	50	100	1	0.2313
7:105198429:T:C	50	100	1	0.352
7:105199339:T:C	50	100	1	0.03867
7:105200029:T:C	50	98	0.98	0.37
7:105201565:G:A	50	100	1	0.0541
7:105202196:G:A	50	100	1	0.352
7:105202513:T:C	50	100	1	0.352
7:105203060:C:T	50	100	0.92	0.01688
7:105203881:C:T	50	100	1	0.2745
7:105203916:C:T	50	100	1	0.05283
7:105204072:G:A	49	100	1	0.268
7:105204647:T:C	50	100	1	0.2669
7:105204677:A:C	50	100	1	0.2313
7:105204748:A:C	50	100	0.99	0.1082
7:105204806:G:C	50	100	1	0.2669
7:105205523:A:T	47	95.7	0.78	0.02088
7:105205527:A:T	47	97.9	0.96	0.04357
7:105205529:A:T	47	97.9	0.86	0.02378
7:105205547:A:T	47	95.7	1	0.05392
7:105205726:A:G	50	100	1	0.3564
7:105206187:G:A	50	98	1	0.3531
7:105206240:T:C	50	100	1	0.03994
7:105207306:C:A	50	100	1	0.06227
7:105207824:G:T	50	100	1	0.02451
7:105208228:T:C	50	100	0.99	0.02052
7:105209290:A:G	50	100	1	0.3551
7:105209387:T:C	50	100	1	0.04067
7:105210717:A:G	50	100	0.99	0.07208
7:105211257:T:A	50	100	1	0.05247
7:105212207:G:A	50	100	1	0.2682
7:105213923:T:C	50	100	1	0.05737
7:105214056:G:T	50	100	0.98	0.01235
7:105214484:A:G	50	100	0.96	0.01089
7:105214632:C:T	50	100	1	0.03976
7:105214766:G:A	50	100	1	0.0276
7:105214852:C:T	50	100	1	0.0158
7:105215424:C:A	50	100	1	0.2827
7:105216577:T:G	50	100	1	0.0512
7:105216669:A:G	50	98	0.98	0.05356
7:105216696:A:C	49	98	1	0.3206
7:105216714:A:G	49	98	1	0.01961
7:105218193:A:G	50	98	1	0.3644
7:105218362:G:A	50	100	1	0.2277
7:105218415:G:A	50	98	1	0.02415
7:105218582:T:C	50	100	1	0.3706
7:105218858:C:T	50	96	1	0.05537
7:105218942:T:A	50	100	0.98	0.04194
7:105218988:T:C	49	100	1	0.3624
7:105219446:T:C	50	98	0.94	0.02723
7:105219657:G:C	50	100	1	0.345
7:105220224:T:G	50	100	1	0.3471
7:105221389:C:T	50	100	0.96	0.02705
7:105222136:C:T	50	100	1	0.02887
7:105222711:T:A	50	98	1	0.01997
7:105223533:A:G	50	98	1	0.01997
7:105223673:G:C	50	100	1	0.02469
7:105223791:T:A	50	100	1	0.01725
7:105224372:C:G	50	96	0.99	0.06082
7:105224373:T:G	50	96	0.99	0.06046
7:105225838:C:T	49	100	1	0.01616
7:105226025:T:A	50	100	1	0.36870000000000003
7:105226211:T:A	50	100	0.91	0.02378
7:105226883:T:G	50	100	0.98	0.2518
7:105227003:G:A	50	100	0.99	0.01616
7:105227287:C:T	50	100	1	0.01525
7:105227431:T:C	50	100	1	0.0187
7:105227743:T:C	50	100	1	0.2382
7:105228007:T:C	50	100	1	0.065
7:105229147:A:G	50	100	1	0.0187
7:105229627:T:C	50	98	0.89	0.03504
7:105230001:T:C	50	100	1	0.3804
7:105230126:T:C	50	100	0.97	0.2384
7:105230141:T:C	50	100	0.98	0.0158
7:105230437:T:C	50	100	1	0.04194
7:105230525:G:T	50	100	1	0.2382
7:105231070:T:C	50	100	0.98	0.03304
7:105231094:C:T	50	96	0.97	0.102
7:105231151:C:T	50	96	0.99	0.07208
7:105231445:G:T	50	100	1	0.2525
7:105231451:G:A	50	100	1	0.04902
7:105231535:G:A	50	100	1	0.05156
7:105232414:G:A	50	100	1	0.0532
7:105232446:C:T	50	92	1	0.3502
7:105232721:A:T	50	96	1	0.2518
7:105232943:T:C	50	100	0.97	0.07589
7:105234078:C:T	50	100	1	0.01053
7:105234817:T:G	50	100	1	0.02469
7:105234864:G:T	50	100	0.99	0.08551
7:105235082:A:G	50	100	1	0.238
7:105235491:T:C	50	100	1	0.02487
7:105235638:T:C	50	100	1	0.0187
7:105235674:A:G	50	100	1	0.238
7:105235730:A:T	50	100	1	0.2378
7:105236010:A:C	50	100	1	0.238
7:105236012:A:T	50	100	1	0.2393
7:105236926:G:A	50	100	1	0.3707
7:105237469:T:C	50	100	1	0.2994
7:105237508:C:T	50	100	0.94	0.02233
7:105238102:G:A	50	100	1	0.2395
7:105238163:A:C	50	100	0.9	0.01344
7:105238258:C:T	50	100	1	0.3678
7:105238259:G:A	50	100	1	0.238
7:105238451:C:A	50	100	1	0.05011
7:105239012:A:G	50	100	1	0.2264
7:105239080:C:A	50	100	1	0.2264
7:105239559:A:T	50	100	1	0.2378
7:105239768:C:T	50	100	1	0.2384
7:105240104:G:A	50	100	1	0.3519
7:105240836:G:A	50	100	1	0.238
7:105241083:A:G	50	100	1	0.2498
7:105241578:G:A	50	100	1	0.3704
7:105241591:C:A	50	100	1	0.01779
7:105241840:T:C	50	100	1	0.01816
7:105241940:T:C	50	100	1	0.246
7:105242163:G:A	50	100	1	0.238
7:105242693:T:C	50	100	0.98	0.05882
7:105242858:C:A	50	100	1	0.238
7:105243361:C:T	50	100	1	0.2378
7:105243677:G:A	49	100	1	0.0463
7:105244497:C:T	50	100	1	0.02015
7:105245385:G:A	50	100	1	0.04067
7:105245596:A:G	50	100	1	0.02015
7:105246222:T:C	50	100	1	0.3715
7:105246233:G:T	50	100	1	0.01797
7:105246860:T:A	50	100	1	0.238
7:105247520:A:G	50	96	0.99	0.108
7:105247529:T:C	50	100	1	0.1298
7:105247890:G:C	50	98	0.96	0.03431
7:105247908:G:T	50	100	1	0.2393
7:105247946:C:T	50	100	1	0.238
7:105248436:T:A	49	89.8	1	0.2732
7:105248812:T:G	49	100	1	0.2411
7:105249126:T:C	50	100	1	0.2516
7:105250513:T:C	50	100	1	0.2384
7:105251444:T:C	50	100	1	0.2435
7:105251692:T:C	50	100	1	0.06137
7:105252145:T:G	50	100	1	0.238
7:105252636:A:C	50	100	0.99	0.02905
7:105252888:C:T	50	100	1	0.3509
7:105253118:C:T	50	100	1	0.1474
7:105253351:T:C	50	100	1	0.01779
7:105253836:T:C	50	100	1	0.02015
7:105253894:T:A	50	100	1	0.3889
7:105254429:A:C	50	100	1	0.06445
7:105254658:T:A	50	100	1	0.02269
7:105254673:T:G	50	100	0.99	0.1817
7:105255192:C:T	50	86	1	0.3667
7:105255319:G:A	50	100	0.99	0.01961
7:105255634:G:A	50	100	1	0.01525
7:105256023:C:A	50	98	1	0.3707
7:105256418:C:T	50	96	1	0.3691
7:105256482:A:G	50	100	1	0.3691
7:105256612:T:C	50	100	1	0.3707
7:105256778:G:A	50	100	1	0.3691
7:105257165:A:G	50	100	1	0.01779
7:105257517:G:A	50	100	1	0.3707
7:105257880:G:C	50	100	1	0.3513
7:105257890:G:T	50	100	1	0.2515
7:105258201:G:A	50	100	1	0.3707
7:105258219:C:T	50	100	1	0.02269
7:105258269:C:T	50	100	1	0.3707
7:105258329:A:T	50	98	1	0.3693
7:105258341:C:T	50	100	0.96	0.01107
7:105258944:A:G	50	100	1	0.238
7:105259043:C:T	50	100	1	0.3707
7:105259117:T:G	50	100	1	0.3707
7:105259162:T:C	50	100	0.99	0.08914
7:105259273:C:G	50	100	1	0.3707
7:105259357:A:C	50	100	0.96	0.01089
7:105259522:G:A	50	100	1	0.08261
7:105259677:C:A	50	100	1	0.01779
7:105259810:T:C	50	100	1	0.3718
7:105261025:A:T	49	100	1	0.03613
7:105261119:T:C	50	100	1	0.02124
7:105261913:A:G	50	100	1	0.04757
7:105261974:G:A	50	100	1	0.01616
7:105262088:G:T	50	100	1	0.2268
7:105262727:G:A	50	100	0.99	0.08533
7:105262884:A:C	50	100	1	0.02015
7:105263125:C:T	50	100	0.96	0.05701
7:105263194:G:A	50	100	1	0.3898
7:105263212:A:G	50	100	1	0.3918
7:105263456:G:T	50	98	1	0.2268
7:105263503:T:C	50	100	1	0.02015
7:105263788:A:C	50	100	1	0.3733
7:105264195:T:C	50	100	0.9	0.01362
7:105264421:C:T	50	100	1	0.3724
7:105264610:T:C	50	100	1	0.1066
7:105264805:C:T	50	100	1	0.3691
7:105264830:T:G	50	100	1	0.4114
7:105265141:A:T	50	100	1	0.3731
7:105265335:T:C	50	100	1	0.01253
7:105265869:T:A	50	100	0.96	0.0216
7:105265870:A:T	50	100	0.84	0.01598
7:105266570:C:T	50	100	1	0.25
7:105266619:G:C	50	100	1	0.3709
7:105266729:A:G	50	98	1	0.03522
7:105267060:C:T	50	100	1	0.2504
7:105268369:T:A	50	100	0.99	0.01961
7:105270151:T:G	50	100	1	0.04121
7:105271129:T:C	50	100	1	0.3707
7:105271380:C:T	50	100	1	0.3707
7:105272409:T:C	50	98	0.87	0.01089
7:105272781:G:A	50	100	1	0.3707
7:105272792:T:C	50	100	1	0.04975
7:105272865:G:C	50	100	1	0.3709
7:105273146:C:T	50	100	0.99	0.0276
7:105273228:A:G	50	100	1	0.1038
7:105273500:A:G	50	100	1	0.376
7:105274332:T:C	50	100	1	0.3731
7:105274368:C:T	50	100	1	0.2266
7:105274389:C:T	50	100	1	0.238
7:105274443:T:G	50	100	1	0.01053
7:105275015:A:G	50	100	1	0.3515
7:105275161:T:C	50	100	1	0.1442
7:105275178:A:G	50	100	1	0.3731
7:105275593:C:T	50	100	1	0.08279
7:105275614:T:C	50	100	1	0.02015
7:105275719:T:C	50	100	1	0.3733
7:105276086:T:A	50	98	0.98	0.4316
7:105276269:G:C	50	100	1	0.3709
7:105276292:T:C	50	100	1	0.238
7:105277061:G:C	50	98	1	0.3718
7:105277138:G:A	50	100	1	0.3733
7:105277147:G:A	50	100	1	0.04321
7:105277228:T:C	49	100	1	0.3733
7:105277235:T:C	49	100	0.99	0.2515
7:105277722:A:G	50	100	1	0.3733
7:105277866:G:A	49	100	1	0.3733
7:105278041:C:T	50	100	0.91	0.04829
7:105278141:A:C	50	100	1	0.3756
7:105278294:G:A	50	100	1	0.04757
7:105278510:T:A	47	100	1	0.04158
7:105278622:G:A	50	100	1	0.08279
7:105278638:A:G	49	98	1	0.3756
7:105278665:G:A	50	100	1	0.02342
7:105278682:T:C	50	100	1	0.04158
7:105278855:G:T	50	100	1	0.238
7:105280169:C:T	50	100	0.99	0.01961
7:105280294:C:A	50	100	1	0.3733
7:105280329:C:T	50	100	1	0.3731
7:105280666:G:T	49	100	1	0.01779
7:105280687:C:T	50	100	1	0.01779
7:105280922:G:C	42	95.2	1	0.3221
7:105281089:G:A	50	100	0.96	0.05846
7:105281575:C:A	50	100	1	0.3733
7:105281668:T:A	50	76	1	0.2622
7:105282156:G:A	50	100	1	0.3756
7:105282177:A:G	50	100	1	0.3744
7:105282387:G:A	50	100	1	0.376
7:105282433:T:G	50	100	1	0.238
7:105282497:G:A	50	100	1	0.3744
7:105282555:T:C	50	100	1	0.2491
7:105282558:A:G	50	100	1	0.2491
7:105282687:A:G	50	100	0.99	0.3756
7:105282738:G:A	50	100	1	0.3753
7:105282937:A:T	50	100	1	0.01707
7:105283364:T:C	50	100	1	0.3744
7:105283482:C:T	50	100	1	0.2491
7:105284727:T:C	50	100	1	0.01198
7:105284759:T:A	50	100	1	0.3747
7:105285387:A:G	49	98	1	0.04739
7:105285474:G:A	50	100	1	0.3733
7:105285523:A:C	50	100	1	0.3733
7:105285574:C:G	50	100	1	0.3733
7:105285736:A:G	50	100	1	0.3758
7:105286128:T:C	50	100	1	0.2266
7:105286987:C:T	50	100	1	0.06391
7:105287139:T:C	47	95.7	1	0.3992
7:105287329:C:T	50	94	1	0.2478
7:105287682:G:A	50	100	1	0.04121
7:105288001:C:T	50	100	1	0.02124
7:105288422:A:G	50	100	1	0.3981
7:105288568:C:T	50	100	0.95	0.01797
7:105288617:A:C	50	100	1	0.3994
7:105288820:T:C	50	100	1	0.3981
7:105288911:T:A	50	100	1	0.05029
7:105289186:C:A	50	98	1	0.3981
7:105289390:C:G	50	100	1	0.3994
7:105289803:T:C	50	100	1	0.4007
7:105289941:T:C	50	100	1	0.04121
7:105290428:G:A	50	100	1	0.3751
7:105290451:C:T	50	100	1	0.3749
7:105290829:A:G	48	95.8	1	0.3773
7:105290895:G:A	48	100	1	0.02469
7:105290898:C:T	49	100	1	0.05011
7:105291098:A:C	49	100	1	0.3744
7:105291667:C:T	50	100	1	0.3745
7:105292155:G:A	50	100	1	0.2266
7:105292323:C:T	50	100	0.98	0.01162
7:105292374:G:A	50	100	1	0.3756
7:105292489:A:G	47	91.5	1	0.3769
7:105292997:G:C	50	100	1	0.01779
7:105293143:C:T	50	100	1	0.3747
7:105293260:G:C	50	100	1	0.3473
7:105293482:A:G	50	100	1	0.02269
7:105293506:C:T	50	100	0.9	0.01053
7:105293824:A:G	50	100	1	0.2478
7:105293834:A:G	50	100	1	0.3551
7:105294175:T:C	50	100	1	0.02487
7:105294215:A:G	50	100	1	0.3733
7:105294541:T:C	50	100	1	0.04121
7:105294557:A:G	50	100	1	0.01525
7:105294655:A:G	50	100	1	0.02015
7:105294687:G:A	50	98	1	0.3731
7:105294801:C:T	50	98	1	0.3733
7:105295105:A:G	49	98	1	0.3758
7:105295283:A:T	49	98	1	0.3733
7:105295311:T:C	50	100	1	0.01797
7:105295354:T:G	50	100	1	0.398
7:105295596:C:G	50	100	1	0.02342
7:105296022:C:T	50	98	1	0.3756
7:105296473:A:T	50	98	1	0.3756
7:105296671:G:T	50	100	1	0.04648
7:105296700:A:G	50	98	1	0.3756
7:105297252:A:G	50	100	0.99	0.04993
7:105298427:A:C	50	100	1	0.238
7:105298428:G:A	50	98	1	0.2386
7:105298651:G:A	50	100	1	0.238
7:105299560:C:T	50	100	1	0.01089
7:105299777:T:C	50	100	1	0.2279
7:105299786:T:C	50	100	1	0.2266
7:105299792:G:T	50	100	0.98	0.08878
7:105299837:T:C	50	100	1	0.01997
7:105300001:T:C	50	100	1	0.0187
7:105300067:C:T	50	100	1	0.2279
7:105300303:C:T	50	100	0.96	0.01071
7:105300790:A:C	50	98	1	0.3769
7:105301222:T:A	50	98	0.74	0.01071
7:105301351:G:A	50	98	0.99	0.354
7:105301353:T:G	50	100	1	0.04158
7:105301465:T:C	50	100	1	0.01779
7:105301908:T:C	50	100	1	0.04121
7:105302478:C:G	50	98	1	0.398
7:105302587:A:G	50	96	0.92	0.03105
7:105302678:T:A	50	98	1	0.1048
7:105302772:G:C	50	100	1	0.238
7:105302825:A:G	50	100	1	0.0187
7:105302855:C:T	50	98	1	0.3736
7:105303164:G:A	50	100	1	0.01071
7:105305415:C:T	50	100	1	0.2249
7:105305419:C:T	50	100	0.98	0.08696
7:105306076:T:C	50	100	1	0.1325
7:105306748:T:C	50	100	1	0.3753
7:105307106:A:G	50	100	1	0.2393
7:105307469:G:A	50	100	0.9	0.01053
7:105307629:A:G	50	100	1	0.2564
7:105308010:A:G	50	100	1	0.0463
7:105309223:T:A	50	100	1	0.04757
7:105309326:T:C	50	98	0.92	0.03468
7:105309330:G:C	50	100	0.97	0.04121
7:105309714:T:A	50	100	1	0.3538
7:105310591:C:T	50	100	1	0.3716
7:105310738:A:C	50	100	1	0.1396
7:105311959:C:A	50	100	1	0.04739
7:105312036:T:C	50	100	1	0.2458
7:105312210:G:A	50	100	0.96	0.03722
7:105312665:T:C	50	100	1	0.04139
7:105312804:T:C	50	100	0.99	0.04139
7:105313018:C:T	50	100	0.98	0.04121
7:105313019:T:A	50	100	0.99	0.2484
7:105314220:T:A	50	100	1	0.04611
7:105314471:C:T	50	100	1	0.04121
7:105314536:A:G	50	100	1	0.1304
7:105315572:C:T	50	100	1	0.01779
7:105315876:T:C	50	100	1	0.2255
7:105316069:G:T	49	98	1	0.3736
7:105317314:G:A	50	100	1	0.2515
7:105317682:T:G	50	100	1	0.2473
7:105318033:G:A	50	100	1	0.2264
7:105318403:T:C	50	100	1	0.2378
7:105318850:G:A	50	100	1	0.3558
7:105319352:T:C	50	100	1	0.2382
7:105319546:C:T	49	100	1	0.01924
7:105321426:T:C	50	100	1	0.3575
7:105321866:A:G	50	100	1	0.02451
7:105322617:T:C	50	100	1	0.2456
7:105323802:A:G	50	100	1	0.3586
7:105324301:C:T	50	98	1	0.0463
7:105324417:A:G	49	100	1	0.2393
7:105324848:C:T	50	100	1	0.2384
7:105325505:T:A	50	100	1	0.04121
7:105325987:C:T	50	100	1	0.02106
7:105326822:C:T	50	100	0.99	0.02451
7:105327079:A:G	50	100	1	0.04757
7:105327166:G:A	50	100	1	0.01906
7:105327230:A:G	50	98	0.94	0.02179
7:105328636:G:A	49	100	1	0.01906
7:105329054:A:G	50	100	1	0.01561
7:105329155:C:T	50	100	1	0.04757
7:105329573:G:A	50	100	1	0.01797
7:105329748:C:T	50	100	1	0.2268
7:105330090:C:G	50	100	1	0.01797
7:105330951:G:A	50	100	1	0.01888
7:105331376:C:T	49	100	1	0.2395
7:105331401:A:G	50	100	1	0.3571
7:105331540:G:T	50	100	1	0.2455
7:105331610:C:G	50	98	0.98	0.04757
7:105331634:G:A	50	100	1	0.03413
7:105331727:T:C	50	100	1	0.3829
7:105331976:G:A	50	100	1	0.02451
7:105332353:T:C	50	100	1	0.2268
7:105332918:G:T	50	100	1	0.04357
7:105332978:G:A	50	100	0.99	0.04067
7:105333374:C:T	50	100	1	0.2382
7:105333759:T:G	50	100	1	0.3789
7:105333998:C:G	50	100	1	0.02179
7:105334360:G:A	50	100	1	0.01053
7:105334730:C:A	49	93.9	0.7	0.01253
7:105335032:G:A	46	97.8	0.82	0.01398
7:105335140:C:T	50	100	0.99	0.04049
7:105335897:G:A	50	100	1	0.02397
7:105336210:A:C	50	100	0.97	0.05937
7:105336412:A:G	50	100	1	0.2268
7:105336576:G:C	50	100	1	0.3776
7:105336721:C:T	50	100	1	0.3571
7:105337054:G:A	50	100	1	0.1028
7:105337563:C:T	50	100	1	0.3571
7:105337914:G:T	50	98	0.98	0.04049
7:105338171:A:G	50	100	0.94	0.08896
7:105339111:G:A	50	100	1	0.3558
7:105339687:C:G	50	100	0.99	0.04139
7:105340686:T:C	50	100	0.98	0.3858
7:105341026:G:A	50	100	0.85	0.02124
7:105341164:G:A	50	100	0.99	0.02015
7:105341345:G:C	50	100	0.99	0.04775
7:105342010:T:C	50	100	1	0.3765
7:105342340:A:G	50	100	1	0.2088
7:105342345:A:G	50	100	0.99	0.07952
7:105342964:C:A	50	98	0.98	0.03195
7:105343136:A:G	50	100	0.98	0.04158
7:105343421:G:A	50	100	1	0.01906
7:105343572:T:C	50	98	1	0.2458
7:105344114:G:T	50	100	1	0.04339
7:105344189:C:T	50	98	1	0.2268
7:105345079:T:G	50	100	0.96	0.0374
7:105345677:G:A	50	98	0.97	0.0354
7:105346197:A:T	50	100	1	0.2458
7:105346230:G:A	50	100	1	0.2393
7:105346639:A:G	50	100	1	0.04321
7:105346837:C:G	49	100	1	0.3653
7:105347109:A:G	50	100	1	0.01598
7:105348360:C:G	50	100	1	0.2269
7:105348391:A:G	50	100	1	0.1271
7:105348401:A:G	50	100	1	0.2489
7:105348501:T:C	50	100	1	0.3775
7:105348672:C:T	50	100	1	0.3775
7:105349895:C:A	50	100	0.61	0.01598
7:105349896:A:G	50	100	0.71	0.01561
7:105350257:G:A	49	100	0.99	0.07171
7:105350507:T:C	50	100	1	0.3775
7:105350743:A:G	50	100	1	0.3775
7:105350794:T:A	50	100	1	0.2389
7:105351792:A:G	50	100	1	0.1285
7:105352983:C:G	50	100	1	0.01816
7:105353365:A:C	50	98	1	0.02342
7:105354157:G:A	50	100	1	0.05483
7:105354274:G:A	50	98	0.97	0.1225
7:105355180:T:C	50	100	1	0.246
7:105355498:T:A	50	100	0.98	0.07934
7:105356025:A:G	50	100	1	0.3856
7:105356088:T:G	50	100	0.96	0.05664
7:105356575:G:A	50	100	0.95	0.04866
7:105356771:A:T	50	100	1	0.2269
7:105357332:C:T	50	100	0.98	0.08896
7:105357544:G:A	50	100	1	0.2473
7:105357600:C:T	50	100	1	0.2269
7:105358341:A:C	50	100	1	0.01053
7:105358686:T:A	50	100	0.99	0.01979
7:105358871:C:T	50	98	1	0.2382
7:105359088:C:A	50	100	1	0.2475
7:105359147:C:T	49	100	1	0.04975
7:105359219:C:T	50	100	1	0.3482
7:105359454:G:A	50	98	0.99	0.2556
7:105360364:C:T	50	100	1	0.3558
7:105360404:C:T	50	100	0.96	0.04139
7:105360686:T:C	50	100	1	0.2545
7:105361488:C:T	50	100	0.92	0.01906
7:105361555:T:C	50	100	1	0.4922
7:105361628:T:C	50	98	1	0.2386
7:105361735:C:T	50	100	1	0.4904
7:105361884:C:A	50	100	1	0.05011
7:105361885:C:T	50	100	1	0.05011
7:105362006:C:A	50	100	0.94	0.0138
7:105362037:G:A	50	100	1	0.01725
7:105362402:T:C	50	100	1	0.04139
7:105362565:G:A	50	100	1	0.061
7:105363026:G:A	50	98	0.95	0.01089
7:105363362:G:C	50	100	1	0.3571
7:105363571:C:T	50	100	1	0.2369
7:105364521:C:T	50	100	0.99	0.2473
7:105365119:C:A	50	100	1	0.3731
7:105365294:G:A	50	100	1	0.2562
7:105365510:T:A	48	100	1	0.01797
7:105365668:G:A	50	96	0.92	0.03413
7:105366254:C:A	50	100	1	0.04139
7:105366403:C:T	49	100	1	0.2509
7:105366648:C:T	50	100	1	0.01071
7:105366649:G:A	50	98	1	0.2366
7:105366749:A:G	50	100	1	0.05102
7:105367023:T:C	50	100	1	0.2476
7:105367075:T:G	50	100	0.99	0.03794
7:105368011:C:G	50	100	1	0.2487
7:105369165:G:A	50	100	1	0.3755
7:105369346:T:C	50	100	1	0.2438
7:105369988:T:C	50	100	1	0.3578
7:105370237:G:A	50	100	1	0.3595
7:105371182:T:A	50	100	1	0.25
7:105371594:A:G	50	100	1	0.01852
7:105371667:G:T	50	100	1	0.2435
7:105371784:C:T	50	100	1	0.02687
7:105371830:A:G	50	100	1	0.0118
7:105371867:G:A	50	100	1	0.04139
7:105372347:A:G	50	100	1	0.2347
7:105372528:A:C	50	100	1	0.2513
7:105373103:G:A	50	100	1	0.2346
7:105373289:C:T	50	98	0.94	0.02723
7:105373341:G:A	49	100	1	0.3744
7:105373389:A:T	50	100	0.99	0.08134
7:105373482:G:A	50	100	0.95	0.04085
7:105374155:C:G	50	100	1	0.3706
7:105374639:C:T	50	100	1	0.01743
7:105374729:G:A	50	100	1	0.01507
7:105374888:T:C	50	100	1	0.01561
7:105375022:G:A	50	100	1	0.0118
7:105376524:T:C	50	100	0.9	0.01362
7:105377417:G:C	50	100	1	0.3566
7:105377530:T:C	50	100	1	0.37
7:105378712:G:A	50	100	1	0.3509
7:105378908:G:C	50	100	1	0.2456
7:105379156:A:T	50	90	0.98	0.3477
7:105379447:G:A	50	100	0.99	0.02251
7:105379910:G:A	50	100	1	0.2416
7:105380087:G:T	50	100	1	0.2446
7:105381007:C:T	50	100	1	0.2515
7:105381382:C:G	50	100	1	0.2495
7:105381905:C:T	50	100	0.87	0.02306
7:105382328:G:A	50	100	1	0.01017
7:105383650:C:T	50	100	1	0.0463
7:105383670:A:G	50	100	1	0.3773
7:105383770:T:C	50	100	1	0.2714
7:105384148:G:A	50	100	1	0.3511
7:105385059:G:A	50	100	1	0.3673
7:105385119:G:A	47	100	0.99	0.0541
7:105385198:T:G	44	84.1	0.75	0.063
7:105385290:C:T	50	96	1	0.3682
7:105385553:C:T	50	100	1	0.04139
7:105385609:T:A	50	100	1	0.04158
7:105385863:G:A	50	100	1	0.01598
7:105386245:C:T	50	100	1	0.0345
7:105386436:G:A	50	100	1	0.2507
7:105387062:T:C	50	100	1	0.258
7:105387183:G:C	50	100	1	0.2527
7:105387199:G:A	50	100	1	0.3702
7:105387685:C:T	50	100	0.94	0.04394
7:105387791:G:A	50	100	1	0.3511
7:105387923:T:C	50	100	0.99	0.2466
7:105388405:G:C	47	97.9	1	0.3675
7:105389075:C:T	48	100	1	0.2505
7:105390357:A:G	50	100	0.89	0.01688
7:105390613:T:G	47	87.2	0.98	0.4103
7:105390619:T:G	50	100	0.95	0.02705
7:105390620:T:G	50	100	0.62	0.01107
7:105390621:T:G	49	93.9	0.99	0.1923
7:105390661:C:T	50	98	0.99	0.2431
7:105392382:G:A	50	100	0.98	0.03522
7:105392494:G:A	50	100	0.96	0.0305
7:105392495:G:A	50	100	0.96	0.0305
7:105392555:C:G	50	98	0.99	0.2398
7:105393597:G:A	50	98	0.99	0.2496
7:105393997:T:C	50	100	1	0.01035
7:105394506:C:T	50	100	1	0.03994
7:105394590:A:C	50	98	0.99	0.2522
7:105394897:G:T	50	100	1	0.3499
7:105394942:G:A	50	100	1	0.3459
7:105395511:C:T	50	94	0.98	0.3223
7:105396243:G:T	50	98	0.99	0.2609
7:105397087:A:G	50	100	1	0.01235
7:105397270:C:T	50	100	0.99	0.1131
7:105397462:G:A	49	100	1	0.03359
7:105397550:G:A	50	100	1	0.01416
7:105397837:G:A	50	94	0.99	0.2602
7:105398875:C:G	50	100	1	0.02124
7:105399937:C:T	50	100	0.92	0.04248
7:105400135:T:C	50	100	0.99	0.03577
7:105400515:C:T	50	96	0.99	0.3428
7:105400807:C:G	50	100	0.99	0.1135
7:105401502:G:T	50	96	0.98	0.07662
7:105401921:C:G	50	96	0.99	0.4377
7:105402300:C:T	50	100	1	0.03431
7:105402666:G:A	50	100	0.99	0.03595
7:105402782:A:G	50	98	0.99	0.4187
7:105402973:C:T	50	100	0.98	0.09858
7:105403395:G:A	50	100	1	0.01834
7:105403603:G:A	50	100	0.99	0.03595
7:105403832:G:A	50	100	0.99	0.01834
7:105403935:C:T	50	100	1	0.02124
7:105403992:T:A	50	96	0.99	0.3733
7:105404024:C:G	50	100	0.98	0.02723
7:105405191:T:G	50	100	1	0.0699
7:105405834:T:C	42	95.2	1	0.1155
7:105405895:G:A	47	95.7	1	0.1142
7:105405965:C:G	50	98	0.97	0.02324
7:105406620:T:A	50	100	1	0.0699
7:105407711:C:T	50	96	0.99	0.4259
7:105408976:A:T	50	96	0.98	0.0886
7:105408980:T:A	50	90	0.98	0.4145
7:105408984:T:A	50	98	0.94	0.1621
7:105408989:A:T	50	98	0.87	0.02306
7:105408993:A:T	50	98	0.96	0.08588
7:105408997:T:A	50	90	0.93	0.2164
7:105409001:T:A	50	90	0.99	0.4379
7:105409005:T:A	50	96	0.99	0.4281
7:105409687:A:G	50	100	0.99	0.02651
7:105409740:C:G	50	100	1	0.1959
7:105410099:G:A	50	100	1	0.04811
7:105410745:G:T	44	95.5	0.99	0.1209
7:105410753:G:A	35	94.3	1	0.3952
7:105411093:G:T	50	100	0.98	0.02487
7:105412512:A:T	50	100	1	0.406
7:105412947:G:A	50	100	0.97	0.02378
7:105413552:A:G	50	100	0.93	0.0158
7:105413568:G:A	50	100	1	0.01507
7:105413582:G:A	50	100	0.92	0.03849
7:105413601:C:T	50	100	0.98	0.0256
7:105413656:T:G	50	100	0.97	0.1231
7:105415668:G:A	50	100	0.98	0.01852
7:105416154:T:G	50	100	1	0.1906
7:105417426:T:A	50	100	0.99	0.05574
7:105417484:G:A	49	100	0.99	0.1503
7:105417607:G:A	50	100	0.89	0.05084
7:105417900:A:G	50	100	0.99	0.0699
7:105418041:G:A	50	100	1	0.4089
7:105418077:C:G	50	100	1	0.02342
7:105418227:A:C	50	98	0.99	0.207
7:105418228:G:T	50	98	1	0.2068
7:105418346:G:A	50	100	0.99	0.1304
7:105418603:C:T	50	100	1	0.0463
7:105418750:G:C	50	100	1	0.02342
7:105419159:A:C	50	100	0.99	0.3974
7:105419559:C:T	50	100	0.97	0.03903
7:105420010:G:A	50	100	1	0.01961
7:105420897:A:C	50	100	0.98	0.1278
7:105421000:T:C	50	100	0.98	0.1276
7:105421249:G:A	50	100	0.98	0.1511
7:105421332:A:G	50	100	0.99	0.3804
7:105421603:G:A	50	98	1	0.05047
7:105421608:C:G	50	100	1	0.02887
7:105421923:G:T	50	100	0.99	0.3989
7:105422392:C:A	50	100	0.99	0.06536
7:105422713:C:G	50	100	0.95	0.06118
7:105422791:C:T	50	100	1	0.02869
7:105422925:C:G	50	98	0.98	0.4047
7:105423498:A:G	50	100	0.99	0.06282
7:105423657:T:A	50	100	1	0.02106
7:105424146:C:T	50	94	0.96	0.1739
7:105424221:T:C	42	90.5	0.85	0.0532
7:105424484:T:A	50	100	1	0.02487
7:105424493:T:C	50	94	0.98	0.1558
7:105424508:G:A	50	100	1	0.05646
7:105424516:T:C	50	98	0.98	0.165
7:105424705:C:T	50	100	0.8	0.01725
7:105425012:C:A	50	100	0.98	0.01943
7:105425099:T:C	50	100	0.99	0.4063
7:105425149:C:T	50	100	0.98	0.2141
7:105425326:A:C	50	100	0.87	0.02033
7:105425712:T:C	50	100	1	0.02524
7:105425765:G:A	50	96	0.9	0.03304
7:105425930:C:G	50	100	0.99	0.1616
7:105426782:G:A	50	100	1	0.4078
7:105427036:C:A	50	100	0.96	0.03195
7:105427057:A:G	50	100	1	0.411
7:105427059:A:G	50	100	1	0.4218
7:105427320:T:C	50	100	1	0.4216
7:105427622:G:A	50	100	1	0.01289
7:105428563:G:A	50	100	1	0.01452
7:105428655:A:T	50	100	1	0.4345
7:105428825:A:G	50	100	1	0.407
7:105428918:G:A	50	100	1	0.2193
7:105429396:C:T	50	100	1	0.01471
7:105429541:A:G	50	100	1	0.01452
7:105429773:C:A	50	100	1	0.1643
7:105430630:G:A	50	100	1	0.4072
7:105430840:G:A	50	100	1	0.01489
7:105430974:G:A	50	100	1	0.05664
7:105431007:T:C	50	100	0.98	0.1817
7:105431018:G:A	50	100	1	0.4069
7:105431189:T:C	50	100	0.99	0.08606
7:105431204:A:T	50	100	1	0.01725
7:105431222:A:T	50	100	0.99	0.4268
7:105431263:T:C	50	100	0.93	0.01634
7:105431453:G:A	50	100	1	0.01471
7:105431489:C:T	50	100	1	0.4216
7:105431588:C:A	50	100	1	0.01471
7:105431750:A:G	50	100	0.99	0.4018
7:105431782:C:T	50	100	0.99	0.4216
7:105431875:G:A	50	100	1	0.01961
7:105431940:C:T	50	100	1	0.01434
7:105432171:A:C	50	100	0.98	0.4072
7:105432246:C:T	50	100	0.99	0.05664
7:105432283:C:T	50	98	0.97	0.2012
7:105432532:G:A	50	100	1	0.01961
7:105433111:C:A	50	100	0.98	0.4216
7:105433341:G:A	50	100	0.99	0.4216
7:105433380:A:C	50	100	1	0.01943
7:105433580:A:G	50	100	0.97	0.08224
7:105433820:G:C	50	96	0.98	0.1601
7:105433827:T:C	50	96	0.97	0.419
7:105433855:C:T	50	100	0.98	0.4214
7:105433867:T:C	50	100	0.95	0.01761
7:105433921:G:C	50	100	0.95	0.01761
7:105433966:G:A	50	100	0.95	0.01761
7:105434409:G:A	50	100	1	0.01017
7:105434620:A:C	50	100	0.98	0.3591
7:105434629:C:T	50	100	1	0.04139
7:105434630:G:A	50	100	1	0.01525
7:105434934:T:C	50	100	0.99	0.3571
7:105435530:C:T	50	100	0.97	0.01761
7:105435692:T:C	50	98	0.98	0.3627
7:105436023:C:G	50	100	0.97	0.03322
7:105436530:C:T	50	98	0.98	0.345
7:105436738:G:A	50	100	0.98	0.07916
7:105436850:G:A	50	100	0.98	0.3564
7:105436868:G:T	50	100	0.95	0.03177
7:105436959:C:T	50	100	0.99	0.1623
7:105437355:G:A	50	100	0.92	0.02306
7:105437567:T:G	50	100	0.99	0.1565
7:105437621:C:T	50	100	1	0.09949
7:105437876:G:T	50	100	1	0.03431
7:105437898:G:A	50	100	0.98	0.3395
7:105438366:G:T	50	100	0.98	0.1
7:105438394:T:C	50	100	1	0.02015
7:105438855:C:T	50	100	0.94	0.07317
7:105439112:G:A	50	100	1	0.01997
7:105439543:G:C	50	100	1	0.01979
7:105439599:T:C	50	100	0.98	0.07371
7:105439997:C:A	50	100	0.98	0.09368
7:105440027:T:C	50	100	1	0.01924
7:105440400:C:T	50	100	0.98	0.2208
7:105440599:G:C	50	100	0.98	0.01688
7:105441544:G:T	50	100	0.98	0.2275
7:105441829:A:C	50	100	0.96	0.03976
7:105441964:C:T	50	100	1	0.07426
7:105442130:G:A	50	100	0.93	0.02306
7:105442348:T:A	49	100	0.92	0.02342
7:105442349:A:T	49	100	0.97	0.01452
7:105442556:G:T	50	100	0.94	0.02342
7:105442716:A:G	50	100	1	0.01961
7:105443079:C:T	50	100	0.98	0.01543
7:105443081:C:T	50	100	1	0.03468
7:105443308:A:G	50	100	1	0.07407
7:105443381:C:T	50	100	0.99	0.02669
7:105443443:A:T	50	100	0.99	0.07389
7:105443444:A:T	50	100	0.99	0.1002
7:105444069:G:A	50	100	0.98	0.02378
7:105444224:G:A	50	100	0.97	0.09731
7:105444233:C:T	50	100	0.97	0.3076
7:105444257:A:C	50	100	0.98	0.07498
7:105444334:G:A	50	100	0.98	0.07498
7:105444341:G:T	50	100	0.94	0.2865
7:105445209:G:A	50	100	0.99	0.01507
7:105445756:T:C	50	100	0.97	0.01543
7:105445806:G:T	50	100	0.98	0.0236
7:105446184:A:G	50	98	0.98	0.2809
7:105446529:G:C	50	100	0.96	0.0118
7:105446578:C:A	50	100	0.9	0.01253
7:105446884:G:A	50	100	0.97	0.01198
7:105446892:G:C	50	98	0.99	0.08551
7:105447526:T:C	50	98	0.91	0.2384
7:105447562:G:C	50	100	0.99	0.09078
7:105448031:C:T	50	100	0.99	0.1834
7:105448039:G:A	50	100	0.99	0.3827
7:105448230:G:A	50	100	0.99	0.3829
7:105448246:A:C	50	100	0.98	0.289
7:105448366:G:A	50	100	0.98	0.04121
7:105448425:G:A	50	100	0.97	0.08297
7:105448461:C:T	50	100	0.99	0.08261
7:105448489:T:G	50	100	0.98	0.1318
7:105448492:G:T	50	86	0.97	0.234
7:105448495:G:T	50	98	0.85	0.02705
7:105448505:T:C	50	100	0.98	0.1318
7:105448714:C:T	50	100	0.99	0.05646
7:105449668:G:A	50	100	0.98	0.03958
7:105449723:C:T	50	100	0.95	0.01398
7:105450763:C:T	50	100	0.97	0.1187
7:105450817:A:G	50	100	0.98	0.04884
7:105451072:G:A	50	92	0.86	0.1176
7:105452258:G:A	50	100	0.83	0.01616
7:105452550:C:T	50	100	1	0.01198
7:105452785:A:C	50	100	1	0.01071
7:105453311:C:T	50	100	0.97	0.1118
7:105453836:T:C	50	100	0.98	0.04357
7:105454217:A:T	50	100	0.97	0.1948
7:105454250:A:G	50	100	0.86	0.01598
7:105454486:G:A	50	100	0.99	0.05556
7:105455368:T:A	50	100	0.98	0.08569
7:105455554:A:G	49	93.9	0.95	0.1238
7:105455567:G:C	47	89.4	0.98	0.08424
7:105455630:A:G	49	100	0.96	0.04339
7:105455797:A:C	50	100	0.98	0.108
7:105456002:C:T	48	100	0.93	0.06518
7:105456096:T:A	38	92.1	0.74	0.01707
7:105456120:C:T	42	97.6	0.94	0.1329
7:105456197:C:T	50	100	0.98	0.02977
7:105456198:C:T	50	100	0.97	0.02633
7:105456214:T:C	50	98	0.97	0.09187
7:105456229:A:T	50	100	0.97	0.02977
7:105456828:C:G	50	100	0.95	0.06917
7:105457077:A:C	50	100	0.92	0.01271
7:105458030:C:T	50	100	0.84	0.01525
7:105458351:C:G	50	100	0.88	0.06264
7:105458718:A:C	50	100	0.97	0.01434
7:105458858:C:G	50	100	0.98	0.01416
7:105459498:T:C	50	100	1	0.01053
7:105459835:G:A	50	100	0.98	0.02705
7:105459992:G:A	50	100	1	0.01888
7:105460064:G:A	50	100	1	0.01906
7:105460170:G:C	50	100	1	0.01452
7:105460307:C:T	50	100	1	0.0728
7:105460506:C:T	50	100	0.83	0.02215
7:105460552:A:C	50	100	1	0.02741
7:105460630:G:T	50	100	0.97	0.05592
7:105460723:G:A	49	95.9	1	0.07716
7:105460772:C:T	46	89.1	1	0.05574
7:105460899:G:A	49	100	1	0.02741
7:105460928:C:T	50	100	0.96	0.02741
7:105460983:T:C	50	100	0.99	0.04139
7:105461421:A:C	50	100	1	0.05428
7:105461489:G:A	50	100	1	0.01906
7:105461584:G:A	50	100	1	0.01471
7:105461586:A:G	50	100	1	0.07716
7:105461709:C:T	50	96	0.94	0.0187
7:105461821:T:C	50	100	0.84	0.01126
7:105461844:G:A	50	100	1	0.01797
7:105461986:G:A	50	100	0.97	0.1532
7:105462168:G:C	50	100	1	0.01797
7:105462347:G:A	50	100	1	0.01797
7:105462350:T:C	50	100	1	0.1313
7:105462426:G:A	50	100	1	0.01398
7:105462925:C:G	50	98	0.82	0.07771
7:105463633:C:G	50	96	0.7	0.01997
7:105464033:T:C	50	90	0.78	0.1235
7:105464387:C:T	50	100	0.9	0.01107
7:105464526:C:T	50	100	1	0.01743
7:105464753:G:A	50	100	0.99	0.02796
7:105465059:T:C	50	100	0.99	0.06772
7:105465099:A:C	50	100	0.99	0.1496
7:105465558:T:C	50	100	0.88	0.01489
7:105465571:A:G	50	100	0.89	0.01489
7:105465628:T:G	50	100	1	0.1494
7:105466024:G:A	50	100	1	0.2173
7:105466110:A:C	50	100	1	0.1496
7:105466126:C:G	50	100	0.99	0.06772
7:105466249:G:T	50	100	1	0.01743
7:105466414:C:T	50	100	1	0.2177
7:105466705:C:G	50	100	1	0.256
7:105466746:A:G	49	100	0.97	0.03105
7:105466802:C:T	50	100	1	0.02796
7:105466878:T:C	50	100	1	0.01743
7:105467193:C:A	50	100	1	0.05011
7:105467248:T:C	50	100	1	0.01053
7:105467359:G:A	50	100	0.95	0.02578
7:105467368:C:A	50	100	1	0.04993
7:105467390:C:G	50	98	1	0.06336
7:105467438:T:C	50	100	0.72	0.01961
7:105467511:G:C	50	100	0.99	0.2633
7:105467642:T:C	50	100	1	0.02197
7:105468185:G:A	50	98	0.99	0.2921
7:105469032:G:C	50	100	1	0.01271
7:105469091:G:A	50	100	1	0.2273
7:105470399:C:G	50	100	1	0.02796
7:105470501:C:T	50	100	1	0.04248
7:105470543:C:T	50	100	1	0.2222
7:105470697:T:C	50	100	1	0.01416
7:105470772:T:C	50	100	1	0.01362
7:105471013:A:G	50	100	0.99	0.03195
7:105471214:C:T	50	100	1	0.222
7:105471554:G:A	50	98	0.96	0.02342
7:105471638:C:T	50	100	1	0.04739
7:105471941:T:C	49	100	0.99	0.1255
7:105472042:C:A	50	100	1	0.2228
7:105472320:C:A	50	100	1	0.01416
7:105472584:C:T	50	100	0.99	0.2222
7:105473100:C:T	50	100	0.98	0.11
7:105473137:T:C	50	100	0.97	0.04049
7:105473138:C:T	50	100	0.96	0.02796
7:105473337:C:T	50	100	0.98	0.01761
7:105473339:T:G	50	100	0.98	0.2226
7:105473718:C:T	50	100	0.97	0.01743
7:105473774:G:C	50	100	0.89	0.02179
7:105474021:A:G	50	100	0.96	0.03922
7:105474491:G:A	50	98	0.74	0.07371
7:105474627:A:T	50	94	0.86	0.03577
7:105474630:A:T	50	96	0.92	0.08824
7:105474642:G:A	50	88	0.77	0.1389
7:105474740:C:T	50	100	0.72	0.02887
7:105475219:T:C	50	96	0.9	0.104
7:105475225:A:G	50	88	0.82	0.4198
7:105475234:A:G	50	90	0.81	0.4248
7:105475333:G:C	50	90	0.81	0.2769
7:105475375:T:C	50	84	0.73	0.1977
7:105475395:C:T	50	82	0.75	0.1549
7:105475396:A:G	50	80	0.74	0.142
7:105475403:T:C	50	92	0.77	0.2455
7:105475406:C:T	50	90	0.7	0.1373
7:105475417:C:T	50	98	0.77	0.04793
7:105475693:T:C	50	100	0.78	0.01416
7:105475792:C:G	50	92	0.87	0.4074
7:105475826:C:T	50	96	0.82	0.07734
7:105476001:C:T	50	98	0.95	0.2035
7:105476012:G:A	50	100	0.89	0.1249
7:105476102:C:T	49	100	0.86	0.03794
7:105476345:T:C	50	100	0.99	0.05428
7:105476514:C:T	50	100	0.99	0.05737
7:105476591:C:T	50	100	0.98	0.05701
7:105476927:G:C	50	100	0.98	0.05356
7:105477028:T:A	50	96	0.96	0.04031
7:105477128:C:G	50	100	0.98	0.09277
7:105477341:G:A	50	100	0.97	0.02251
7:105477393:G:C	50	100	0.98	0.02215
7:105477527:A:G	50	100	0.98	0.02215
7:105477571:G:A	50	100	0.98	0.02215
7:105477607:T:C	50	100	0.98	0.02215
7:105478392:G:C	50	100	0.98	0.02251
7:105478861:C:T	50	100	0.94	0.2081
7:105478862:G:A	50	100	0.98	0.02215
7:105478959:G:T	50	100	0.94	0.03558
7:105479195:G:A	50	100	0.98	0.02251
7:105479649:G:A	50	100	0.98	0.05029
7:105479983:A:G	50	98	0.93	0.4434
7:105480033:G:A	50	100	0.98	0.05229
7:105480059:A:T	50	100	0.95	0.0216
7:105480136:T:C	50	100	0.96	0.02142
7:105480246:C:A	50	100	0.96	0.01325
7:105480951:C:T	50	100	0.95	0.0216
7:105481437:T:C	50	100	0.95	0.01325
7:105481824:C:G	50	100	0.98	0.03123
7:105481973:A:G	50	100	0.94	0.03086
7:105482513:T:C	50	94	0.94	0.3341
7:105482701:C:T	50	96	0.93	0.2634
7:105483579:G:A	49	98	0.96	0.01307
7:105483618:G:A	49	98	0.8	0.01362
7:105484757:G:A	49	100	0.95	0.1612
7:105484759:A:G	50	100	0.88	0.02614
7:105486931:A:T	50	100	0.99	0.03722
7:105487249:G:A	50	100	0.97	0.1843
7:105487444:G:A	50	100	0.98	0.01289
7:105488264:A:G	50	100	0.64	0.02378
7:105488411:G:A	50	100	0.98	0.01289
7:105488502:T:C	50	100	0.96	0.2576
7:105488770:T:C	50	100	0.97	0.155
7:105488915:A:G	50	100	0.96	0.01289
7:105488935:T:C	50	100	0.97	0.01344
7:105489045:C:G	50	100	1	0.03722
7:105489135:G:A	50	98	0.96	0.1954
7:105489141:C:G	50	100	0.98	0.01126
7:105489989:T:C	50	100	0.7	0.04956
7:105490573:T:A	50	100	0.96	0.01017
7:105490745:T:C	50	100	0.97	0.232
7:105491266:G:T	50	100	0.98	0.2282
7:105491402:C:G	50	100	0.98	0.161
7:105492006:G:A	50	100	0.96	0.02469
7:105492439:T:C	50	100	0.76	0.03431
7:105492635:A:G	49	100	1	0.03722
7:105492717:C:T	50	98	0.96	0.03704
7:105492749:C:T	50	100	0.99	0.03722
7:105492798:C:T	50	100	0.98	0.01271
7:105492802:C:T	50	100	0.98	0.1601
7:105492871:G:C	50	100	0.98	0.1545
7:105493032:G:T	50	100	1	0.03758
7:105493506:G:C	50	100	0.98	0.1552
7:105493714:G:C	50	100	0.98	0.155
7:105493732:G:A	50	98	0.82	0.02433
7:105494362:C:T	49	100	0.93	0.03813
7:105494565:A:G	50	100	0.9	0.02433
7:105494795:T:C	50	100	0.98	0.01271
7:105494989:A:G	50	96	0.97	0.0118
7:105495098:T:C	50	100	1	0.03758
7:105495613:T:G	50	100	1	0.03722
7:105496153:C:A	46	97.8	0.98	0.1623
7:105496262:C:G	40	97.5	0.64	0.01471
7:105496809:T:C	50	100	0.98	0.01289
7:105497237:G:A	50	100	0.95	0.02415
7:105498187:C:T	50	100	0.98	0.03758
7:105498500:C:T	50	100	0.98	0.23
7:105499292:A:G	50	100	0.92	0.01071
7:105499555:A:T	50	94	0.88	0.4915
7:105499556:A:T	50	98	0.61	0.01307
7:105500110:C:T	50	100	0.97	0.03903
7:105500171:T:C	50	100	0.92	0.01216
7:105500561:G:A	50	100	0.98	0.1554
7:105500705:T:C	50	100	0.98	0.2346
7:105501936:C:A	50	100	0.96	0.02687
7:105501975:T:A	49	100	0.74	0.01979
7:105502757:T:A	50	100	0.73	0.01162
7:105503063:A:G	50	100	1	0.03776
7:105503283:G:A	50	100	1	0.05755
7:105503453:C:T	50	100	0.98	0.1554
7:105503612:G:A	50	100	0.99	0.2338
7:105503744:T:C	50	100	1	0.03776
7:105503761:A:T	50	100	0.98	0.05755
7:105503830:G:A	50	100	0.98	0.05755
7:105503892:C:T	50	100	1	0.05737
7:105504114:G:A	49	95.9	0.96	0.05537
7:105504181:C:T	49	98	0.98	0.1218
7:105504242:C:T	50	96	0.89	0.04575
7:105504499:A:G	50	100	0.99	0.1957
7:105504521:T:C	50	98	0.74	0.08569
7:105504537:A:T	50	100	0.99	0.219
7:105504997:A:C	50	90	0.94	0.03631
7:105505214:G:T	50	100	0.95	0.01943
7:105505680:T:A	50	100	0.97	0.09277
7:105505743:C:G	50	100	1	0.03758
7:105505912:C:G	50	98	0.96	0.2573
7:105506365:A:G	50	100	1	0.04466
7:105506420:T:G	50	100	0.99	0.03232
7:105506465:T:C	50	98	0.72	0.01071
7:105506493:A:G	50	100	1	0.04466
7:105506703:G:A	50	100	1	0.1118
7:105506862:C:T	50	100	1	0.1117
7:105507140:G:A	50	100	1	0.1118
7:105507192:C:T	50	100	1	0.1118
7:105507297:T:C	50	100	0.95	0.05901
7:105507374:G:C	50	100	1	0.112
7:105507453:A:C	50	100	0.96	0.0354
7:105507631:T:C	50	100	0.99	0.1454
7:105507645:T:G	50	100	1	0.1122
7:105508013:G:T	50	100	1	0.1122
7:105508729:A:G	50	100	1	0.3399
7:105508796:C:T	50	100	0.99	0.02651
7:105508813:A:T	50	100	1	0.1118
7:105508826:A:C	49	100	1	0.3393
7:105508921:C:T	50	100	1	0.01071
7:105508952:G:A	50	100	1	0.0118
7:105508955:C:T	50	94	1	0.08606
7:105508957:G:A	50	94	1	0.08606
7:105508972:G:A	49	100	1	0.1115
7:105509031:A:T	50	100	1	0.1117
7:105509053:A:G	50	100	1	0.1117
7:105509260:A:G	50	100	1	0.1117
7:105509296:A:T	50	100	1	0.1117
7:105509451:C:T	50	100	0.99	0.1507
7:105509522:G:A	50	100	0.99	0.07607
7:105509599:C:T	50	100	0.99	0.3388
7:105509808:C:A	50	100	1	0.1118
7:105509980:G:A	50	100	0.84	0.01344
7:105510022:C:T	50	100	1	0.1118
7:105510130:G:A	50	100	1	0.0118
7:105510295:T:C	50	100	1	0.3391
7:105510458:C:T	50	100	0.99	0.03395
7:105510582:A:C	50	98	1	0.339
7:105510825:C:T	50	100	1	0.1117
7:105510900:T:C	50	100	0.88	0.0354
7:105511054:C:T	50	100	1	0.08115
7:105511149:A:C	47	91.5	0.78	0.0354
7:105511156:C:T	50	100	0.96	0.4012
7:105511157:A:G	48	93.8	0.62	0.02887
7:105511179:G:A	48	100	0.95	0.05556
7:105511323:G:A	50	100	1	0.1118
7:105511341:G:A	50	100	0.99	0.02397
7:105511467:G:A	50	100	0.95	0.01253
7:105511593:T:C	50	100	1	0.1118
7:105511625:A:G	50	100	1	0.1118
7:105511703:C:T	50	98	0.98	0.05428
7:105511715:G:C	49	100	1	0.1118
7:105511726:G:A	49	100	0.98	0.112
7:105511740:A:G	49	100	1	0.1118
7:105512064:G:C	50	98	0.93	0.01924
7:105512081:G:A	50	100	1	0.1118
7:105512093:C:G	50	98	1	0.08624
7:105512098:C:T	50	98	1	0.112
7:105512131:A:G	50	98	1	0.3393
7:105512267:T:C	50	98	0.69	0.01089
7:105512289:A:G	50	100	0.99	0.02633
7:105512346:C:T	50	100	1	0.1118
7:105512440:C:T	50	100	1	0.1118
7:105512744:C:T	50	100	1	0.3393
7:105512781:G:C	50	100	1	0.1452
7:105512795:G:A	50	100	0.99	0.4208
7:105513088:T:A	50	100	1	0.1117
7:105513120:C:T	50	100	1	0.1118
7:105513238:C:T	50	100	1	0.01071
7:105513342:C:T	50	100	1	0.0118
7:105513496:T:C	50	100	1	0.1118
7:105513619:C:A	50	100	0.99	0.07571
7:105514027:G:A	50	96	0.93	0.06826
7:105514246:T:A	45	95.6	0.97	0.1412
7:105514299:G:T	49	100	0.99	0.1365
7:105514324:G:T	50	100	1	0.1117
7:105514342:T:C	50	98	1	0.3393
7:105514414:C:T	50	100	1	0.09041
7:105514432:A:G	50	100	1	0.1118
7:105514494:C:T	50	100	0.65	0.02487
7:105514498:G:C	50	100	0.68	0.02578
7:105514560:C:T	50	100	1	0.08388
7:105514772:T:C	50	100	1	0.0236
7:105514796:A:T	50	92	1	0.3375
7:105514853:G:A	49	100	1	0.0138
7:105514873:G:A	50	100	1	0.2224
7:105514905:C:A	50	100	1	0.112
7:105514944:G:A	50	100	1	0.03413
7:105515024:G:C	50	100	1	0.2275
7:105515040:C:G	50	100	1	0.1118
7:105515091:G:A	50	100	0.98	0.08642
7:105515140:C:T	50	100	1	0.1423
7:105515443:G:A	50	100	1	0.1117
7:105515483:C:T	50	100	0.84	0.08079
7:105515715:A:G	50	100	0.98	0.07026
7:105516401:G:A	50	100	0.92	0.02923
7:105516424:C:T	50	100	1	0.1117
7:105516501:T:C	50	100	1	0.1117
7:105516847:G:T	50	100	1	0.1117
7:105517181:G:T	50	98	1	0.08606
7:105517256:A:C	50	100	1	0.1244
7:105517309:C:T	50	100	1	0.08406
7:105517321:T:C	50	100	1	0.1117
7:105517781:T:C	50	100	0.98	0.1117
7:105518020:G:C	50	100	1	0.339
7:105518079:C:T	50	100	1	0.1117
7:105518087:G:A	50	100	0.64	0.01035
7:105518830:G:A	50	100	0.99	0.1423
7:105518880:T:C	50	100	0.97	0.0167
7:105519014:C:T	50	100	1	0.1117
7:105519104:A:G	50	100	1	0.1117
7:105519508:G:A	50	100	1	0.1117
7:105519612:C:T	50	100	1	0.1117
7:105519945:C:A	50	100	1	0.08388
7:105519971:A:G	50	100	1	0.1115
7:105520053:A:G	49	100	1	0.1115
7:105520153:G:A	50	100	1	0.0167
7:105520181:G:C	50	100	1	0.1115
7:105520320:G:A	50	100	1	0.1115
7:105520565:T:C	50	100	1	0.1115
7:105520699:G:T	50	100	1	0.08951
7:105520763:T:C	50	100	1	0.1115
7:105520769:T:G	50	100	1	0.1115
7:105520782:A:C	50	100	1	0.1115
7:105521288:T:C	50	100	0.98	0.104
7:105521308:T:G	50	100	1	0.3406
7:105521392:A:G	50	100	0.98	0.104
7:105521447:A:G	50	100	0.99	0.08388
7:105521736:G:C	50	100	1	0.1423
7:105521802:G:A	50	100	1	0.08951
7:105521846:C:G	50	100	0.8	0.05737
7:105521863:T:C	50	100	1	0.1115
7:105521889:A:G	50	100	1	0.1113
7:105521907:G:A	50	100	1	0.0216
7:105522115:G:C	50	98	1	0.1118
7:105522182:T:G	50	98	1	0.1117
7:105522191:G:C	50	98	1	0.1117
7:105522260:C:A	50	100	0.98	0.03558
7:105522365:C:A	50	98	1	0.1117
7:105522381:A:G	50	98	1	0.1118
7:105522460:A:C	50	98	1	0.1118
7:105522464:T:C	50	96	0.93	0.06663
7:105522575:G:A	50	98	1	0.1118
7:105522644:G:A	50	100	1	0.1117
7:105522708:T:C	50	100	1	0.1423
7:105522710:C:T	50	98	0.99	0.4009
7:105522729:T:C	50	100	0.99	0.08406
7:105522979:T:G	50	100	0.86	0.01017
7:105523127:C:A	50	100	1	0.1117
7:105523231:C:A	49	100	0.98	0.112
7:105523269:C:A	49	100	1	0.1118
7:105523289:C:T	49	100	1	0.1117
7:105523327:G:C	49	98	0.91	0.03831
7:105523362:C:T	50	100	1	0.1117
7:105523374:G:C	50	100	1	0.1117
7:105523484:A:G	50	100	1	0.1124
7:105523684:C:G	50	100	0.94	0.01107
7:105523719:C:T	49	100	1	0.1117
7:105523781:G:C	50	100	1	0.1117
7:105523921:G:C	50	100	1	0.1117
7:105523954:A:T	50	100	1	0.1115
7:105524005:G:A	50	100	1	0.1117
7:105524075:G:A	50	100	1	0.1117
7:105524147:T:G	50	100	1	0.1117
7:105524310:T:C	50	100	1	0.0118
7:105524405:A:G	50	100	1	0.1115
7:105524485:C:T	50	100	0.98	0.1115
7:105524821:A:G	50	98	1	0.1115
7:105524869:A:C	49	95.9	0.87	0.0463
7:105524871:A:C	50	100	0.9	0.04484
7:105524879:C:A	50	98	0.97	0.07208
7:105524903:A:C	49	98	1	0.2625
7:105524904:G:A	49	100	1	0.1115
7:105524920:T:G	50	98	1	0.1115
7:105525144:A:G	50	100	1	0.1115
7:105525201:C:T	50	100	1	0.1113
7:105525300:T:C	50	100	1	0.1113
7:105525327:T:C	50	100	1	0.1113
7:105525409:T:C	50	100	1	0.1113
7:105525444:A:C	50	100	1	0.1113
7:105525447:T:A	50	100	0.99	0.07643
7:105525588:C:T	50	96	0.93	0.04702
7:105525928:T:C	49	100	0.99	0.07643
7:105525933:A:G	47	97.9	0.84	0.03141
7:105526063:A:G	50	100	1	0.1113
7:105526265:T:C	50	100	1	0.1113
7:105526266:A:G	50	100	1	0.1113
7:105526329:C:T	50	100	1	0.1115
7:105526406:T:C	50	100	1	0.0906
7:105526493:A:C	50	100	1	0.03558
7:105526857:G:T	50	100	0.99	0.08624
7:105526863:C:T	50	100	0.99	0.08624
7:105526864:G:A	50	100	1	0.1115
7:105526875:A:G	50	100	1	0.1115
7:105526920:G:A	50	100	1	0.03395
7:105527015:T:G	50	100	1	0.1077
7:105527498:T:C	50	100	1	0.1115
7:105527522:A:G	50	100	1	0.2522
7:105527648:G:A	50	100	1	0.1115
7:105527819:G:A	50	100	0.99	0.2524
7:105527862:A:G	50	100	1	0.1115
7:105528024:A:C	50	100	0.98	0.07208
7:105528025:C:A	50	100	1	0.1115
7:105528031:A:G	50	100	0.98	0.07643
7:105528259:C:A	50	100	0.98	0.09259
7:105528297:C:A	50	100	1	0.1115
7:105528476:A:G	50	100	1	0.1115
7:105528714:C:T	50	100	1	0.1115
7:105528730:A:G	50	100	1	0.1117
7:105529156:C:T	50	100	1	0.1115
7:105529158:T:A	50	100	1	0.1115
7:105529286:T:C	50	100	1	0.1115
7:105529287:A:G	50	100	1	0.1115
7:105529846:A:G	50	100	1	0.1115
7:105529874:T:G	50	100	1	0.1115
7:105530006:C:T	50	100	0.94	0.0305
7:105530029:A:G	50	100	1	0.1747
7:105530123:A:G	50	100	0.99	0.3388
7:105530182:C:T	50	100	1	0.1115
7:105530425:C:T	50	100	1	0.05628
7:105530494:C:T	50	100	1	0.1115
7:105530518:G:A	50	100	0.99	0.1496
7:105530709:C:T	50	100	1	0.1115
7:105530782:A:G	50	100	1	0.1115
7:105530805:G:A	50	100	1	0.03831
7:105530848:G:A	50	100	1	0.1117
7:105530908:A:C	50	100	1	0.2522
7:105530951:G:A	49	100	1	0.1113
7:105531024:G:A	50	94	1	0.1095
7:105531042:C:A	50	86	1	0.1095
7:105531046:C:A	49	85.7	1	0.1102
7:105531081:C:T	50	90	1	0.1115
7:105531453:C:G	50	100	1	0.01198
7:105531536:C:G	50	100	0.99	0.1505
7:105532058:A:T	50	100	1	0.2578
7:105532059:T:C	50	98	0.72	0.04248
7:105532238:G:C	50	100	1	0.2573
7:105532292:G:A	50	100	1	0.0118
7:105532582:T:C	50	100	1	0.2574
7:105533527:G:A	49	100	0.91	0.177
7:105533937:G:A	50	100	0.99	0.3936
7:105534036:A:G	50	100	1	0.01162
7:105534089:G:A	50	100	1	0.01144
7:105534445:C:A	50	100	1	0.06064
7:105534621:A:C	50	100	0.99	0.1885
7:105534968:T:C	50	100	1	0.1122
7:105535291:G:A	50	100	0.99	0.1883
7:105535298:C:T	50	100	0.99	0.1883
7:105535405:T:A	50	100	0.95	0.03395
7:105536359:G:A	50	100	0.86	0.06137
7:105536449:G:T	50	100	1	0.06082
7:105536594:A:T	50	100	0.99	0.1888
7:105537038:C:A	50	100	1	0.03395
7:105537164:C:T	50	100	1	0.03395
7:105537376:T:G	50	98	0.98	0.08696
7:105537558:G:A	50	100	0.99	0.08715
7:105537832:G:A	50	100	1	0.03395
7:105537865:G:T	50	100	1	0.01634
7:105538363:T:A	50	100	0.98	0.06899
7:105538372:G:T	50	100	1	0.2565
7:105538729:T:C	50	100	1	0.2565
7:105539040:C:G	50	100	1	0.03758
7:105539309:T:G	50	100	1	0.03431
7:105539459:C:T	50	100	1	0.06137
7:105539533:T:C	50	100	0.94	0.01235
7:105539880:T:C	50	100	1	0.01198
7:105539937:C:T	50	100	0.99	0.1879
7:105540061:C:T	50	100	0.99	0.08751
7:105540307:G:C	50	100	0.99	0.43120000000000003
7:105540506:C:T	50	100	0.99	0.1879
7:105540617:C:G	50	100	0.99	0.08678
7:105541131:C:A	50	100	1	0.01107
7:105541152:T:G	50	100	1	0.03794
7:105541379:C:T	50	100	0.98	0.06899
7:105541429:G:C	50	100	1	0.08696
7:105541552:C:A	50	100	1	0.08696
7:105541576:G:T	50	100	0.98	0.061
7:105541742:C:T	50	100	1	0.06137
7:105542064:A:G	50	100	1	0.01198
7:105542158:A:G	50	100	1	0.2571
7:105542190:C:T	50	100	0.9	0.01707
7:105542509:T:C	50	100	0.93	0.01089
7:105542548:G:A	50	100	0.98	0.065
7:105542599:C:T	50	100	1	0.01235
7:105542733:T:C	50	100	1	0.01144
7:105543046:G:A	50	100	1	0.01198
7:105543260:A:C	50	100	0.91	0.02869
7:105543914:C:T	50	100	1	0.01198
7:105543946:A:T	50	100	1	0.01198
7:105543968:C:T	50	100	1	0.1193
7:105544122:A:G	50	100	0.99	0.4317
7:105544385:A:C	50	100	1	0.2569
7:105544937:A:G	50	100	1	0.06137
7:105545530:A:T	50	100	0.93	0.1307
7:105545533:T:A	50	98	0.94	0.02088
7:105545534:T:A	50	96	0.95	0.05683
7:105545889:C:T	49	100	0.9	0.02306
7:105546063:C:T	50	100	0.92	0.0118
7:105546592:G:A	50	100	1	0.06137
7:105546812:T:G	50	100	1	0.3335
7:105546852:G:A	50	100	0.91	0.02124
7:105548189:C:A	50	100	1	0.2525
7:105548229:G:A	50	100	1	0.02669
7:105548891:T:C	50	100	1	0.1086
7:105549121:G:A	50	100	1	0.01144
7:105549122:G:C	50	100	1	0.1153
7:105549241:C:G	50	100	0.99	0.06826
7:105549350:G:A	50	100	0.93	0.02306
7:105550858:G:C	50	100	1	0.1089
7:105550888:A:G	50	100	1	0.3125
7:105551261:A:G	50	100	1	0.4259
7:105551275:C:T	50	100	1	0.01198
7:105551382:G:A	50	100	0.99	0.06826
7:105551610:T:C	50	98	0.88	0.03268
7:105551717:T:C	50	98	0.91	0.06137
7:105552604:G:A	50	100	0.98	0.1521
7:105552736:T:C	50	100	0.99	0.4003
7:105553390:T:G	49	100	1	0.1089
7:105553459:A:G	50	100	0.99	0.1309
7:105553692:C:G	49	100	0.86	0.03395
7:105553790:G:A	50	100	0.96	0.01198
7:105553898:T:A	50	96	0.99	0.08588
7:105553902:T:A	50	96	0.99	0.08569
7:105554133:C:T	50	100	1	0.01144
7:105554147:C:T	50	100	1	0.1146
7:105554596:T:C	50	100	0.99	0.1903
7:105554608:T:G	50	98	0.91	0.02378
7:105554719:C:T	50	100	1	0.01198
7:105554829:T:G	50	100	0.99	0.1973
7:105555497:A:G	50	100	0.99	0.01634
7:105555990:A:G	50	100	1	0.3348
7:105555998:A:T	50	100	1	0.3346
7:105556050:C:T	50	100	1	0.1371
7:105556109:C:T	50	100	0.94	0.01235
7:105556728:G:A	50	100	1	0.0866
7:105556886:A:G	50	100	1	0.08696
7:105557145:G:T	50	100	1	0.02651
7:105557442:A:T	50	100	1	0.1899
7:105557928:G:T	50	100	1	0.01198
7:105558144:G:A	50	100	1	0.1028
7:105558306:A:T	50	100	0.92	0.03667
7:105558686:A:G	50	100	1	0.01144
7:105559223:C:T	50	100	1	0.03177
7:105559372:C:G	50	100	0.99	0.08733
7:105559589:C:T	50	100	0.98	0.1249
7:105559671:A:G	50	98	0.98	0.2711
7:105560222:C:T	50	100	0.99	0.09586
7:105560312:A:G	50	100	0.99	0.06881
7:105560425:A:G	50	100	1	0.01144
7:105560456:C:T	50	100	1	0.01017
7:105560457:G:A	50	98	0.81	0.01216
7:105560476:G:A	50	100	1	0.01144
7:105560682:T:G	50	100	0.99	0.1155
7:105560774:G:C	50	100	0.98	0.1028
7:105561624:C:T	50	100	1	0.01216
7:105561840:G:C	50	100	1	0.01144
7:105561895:G:A	50	100	0.98	0.06463
7:105561968:A:G	50	100	1	0.1095
7:105562620:C:T	50	100	0.99	0.4285
7:105562637:G:A	50	100	0.99	0.3341
7:105562890:G:A	50	100	0.98	0.08751
7:105563088:C:T	50	100	1	0.1204
7:105563181:A:C	50	100	1	0.1097
7:105563326:T:C	50	100	1	0.01198
7:105563365:C:G	50	100	0.99	0.08678
7:105563459:C:A	50	100	0.95	0.06463
7:105564668:A:G	50	100	0.99	0.3145
7:105565209:A:G	50	100	1	0.03468
7:105565470:A:C	50	100	0.96	0.1296
7:105565494:A:G	50	100	1	0.03468
7:105565508:T:C	50	100	0.98	0.1287
7:105565760:T:C	50	100	1	0.01144
7:105566007:C:T	50	98	0.94	0.0118
7:105566023:A:G	50	100	0.98	0.03686
7:105567302:T:C	50	100	1	0.01834
7:105568045:C:T	50	100	0.92	0.1229
7:105569058:A:C	50	100	1	0.02651
7:105569147:G:C	50	100	1	0.0118
7:105569778:T:C	50	100	0.9	0.0561
7:105569939:T:G	50	100	0.99	0.04121
7:105570266:T:C	32	78.1	0.94	0.2251
7:105570399:T:C	50	100	0.97	0.0581
7:105570463:A:G	50	100	1	0.1093
7:105570787:C:T	50	100	1	0.1149
7:105570808:A:G	50	100	1	0.0866
7:105570893:C:T	50	100	1	0.01035
7:105571017:T:C	50	100	1	0.08696
7:105571040:T:G	50	100	1	0.0866
7:105571163:A:C	50	100	1	0.1147
7:105571228:G:T	50	100	1	0.02124
7:105571229:C:T	50	100	1	0.02124
7:105571429:A:G	50	100	1	0.1147
7:105571783:C:G	50	100	1	0.01089
7:105571811:A:C	50	100	1	0.108
7:105571949:C:T	50	100	1	0.01089
7:105571971:A:T	50	100	1	0.108
7:105572670:C:G	50	100	0.97	0.06118
7:105572696:C:G	50	100	0.95	0.03177
7:105573004:A:T	50	96	0.95	0.04085
7:105573034:G:A	50	100	0.96	0.05773
7:105573120:A:G	50	100	0.88	0.03813
7:105573257:G:C	50	100	1	0.01162
7:105573418:C:A	50	100	0.66	0.01271
7:105573593:G:C	50	100	0.97	0.05701
7:105574128:A:G	47	95.7	0.84	0.01307
7:105574130:A:G	48	85.4	0.97	0.4174
7:105575056:G:A	50	100	0.99	0.08969
7:105575102:C:T	50	100	0.91	0.01126
7:105575458:G:A	50	100	0.99	0.427
7:105575523:G:A	50	100	1	0.08678
7:105576141:T:C	50	100	1	0.01089
7:105576252:A:G	50	100	0.96	0.06227
7:105576445:C:T	50	100	0.97	0.08043
7:105576591:T:C	50	100	0.99	0.1164
7:105577197:T:C	50	100	1	0.01162
7:105577991:T:C	50	100	0.98	0.02451
7:105578786:T:G	50	100	0.99	0.1663
7:105579046:G:T	50	98	0.96	0.05664
7:105579416:C:G	50	100	0.99	0.02651
7:105579631:G:A	50	98	0.89	0.04357
7:105580536:G:T	50	96	0.92	0.1462
7:105580650:A:G	50	100	0.97	0.3052
7:105581096:T:C	50	100	0.96	0.1347
7:105581476:C:T	50	100	0.98	0.01053
7:105582004:C:A	50	98	0.97	0.09459
7:105582134:G:A	50	100	0.98	0.1211
7:105582291:A:G	50	96	0.99	0.1654
7:105582624:T:C	50	100	0.97	0.08097
7:105582634:G:A	50	98	0.97	0.06845
7:105582646:G:A	50	100	0.96	0.01144
7:105582677:T:C	50	100	0.94	0.4109
7:105582823:C:T	50	100	0.98	0.03141
7:105582834:C:G	49	98	0.96	0.2093
7:105583159:C:G	50	100	0.95	0.05483
7:105583194:G:C	49	87.8	0.92	0.472
7:105583279:G:T	50	98	0.95	0.2023
7:105583372:C:T	50	96	0.88	0.1264
7:105583380:G:A	50	98	0.94	0.134
7:105583433:T:C	50	100	0.95	0.1253
7:105583622:G:A	50	100	0.95	0.0463
7:105583685:A:G	50	100	0.97	0.3382
7:105584343:A:G	50	100	0.95	0.3814
7:105584346:C:G	50	100	0.97	0.1598
7:105584356:A:G	50	100	0.98	0.3782
7:105584361:G:C	50	100	0.98	0.2758
7:105584470:T:C	50	100	0.98	0.2636
7:105584640:G:A	50	96	0.78	0.04412
7:105584644:T:G	50	100	0.98	0.05592
7:105584866:G:A	50	100	0.96	0.06245
7:105584948:C:T	50	100	0.93	0.01053
7:105585415:A:T	50	100	0.99	0.1158
7:105585557:A:G	50	100	0.97	0.06191
7:105585589:A:T	50	100	1	0.02996
7:105585733:T:C	50	100	0.99	0.3224
7:105585904:T:C	50	100	0.96	0.0532
7:105585955:A:C	50	100	0.97	0.1529
7:105586092:C:T	50	100	1	0.04593
7:105586155:A:G	50	100	0.98	0.0423
7:105586159:A:C	50	100	0.98	0.2406
7:105586171:G:A	50	100	0.99	0.3749
7:105586196:C:A	50	100	1	0.04593
7:105586251:G:C	50	100	0.99	0.1155
7:105587075:G:A	50	100	0.99	0.01253
7:105587451:C:G	50	100	0.98	0.01162
7:105587914:A:G	50	100	1	0.01307
7:105588140:T:C	50	100	0.98	0.04666
7:105588288:G:C	50	98	0.86	0.0472
7:105588378:A:G	50	100	0.99	0.4061
7:105588528:G:A	50	100	0.98	0.02723
7:105588561:G:A	50	100	1	0.08842
7:105588775:C:T	50	100	1	0.0167
7:105588879:C:T	50	100	0.96	0.03558
7:105588986:C:T	50	100	0.95	0.4316
7:105589330:C:A	50	100	1	0.1089
7:105589763:C:T	50	100	0.98	0.02723
7:105589908:C:T	50	100	0.99	0.05574
7:105590453:C:T	47	100	0.96	0.06391
7:105590485:T:C	48	97.9	0.98	0.09005
7:105590847:A:G	50	100	0.98	0.02977
7:105591088:C:T	50	98	0.98	0.3609
7:105591285:T:C	50	100	0.97	0.04357
7:105592226:T:C	50	100	1	0.1345
7:105592295:T:C	50	100	0.96	0.01235
7:105592558:G:A	50	100	0.94	0.06173
7:105592581:C:T	50	100	0.97	0.09804
7:105593017:C:T	50	100	0.93	0.03976
7:105593490:T:G	45	84.4	0.75	0.05065
7:105593492:T:G	45	93.3	0.92	0.01035
7:105593496:T:G	44	90.9	0.86	0.1405
7:105593531:C:T	47	100	0.96	0.03631
7:105593562:G:C	50	96	0.93	0.1055
7:105593563:C:T	49	95.9	0.93	0.1064
7:105593612:T:G	49	100	0.95	0.03813
7:105593625:T:C	49	100	0.98	0.01471
7:105593629:T:C	49	100	0.92	0.03631
7:105593719:C:T	49	100	1	0.1213
7:105593981:A:G	50	100	0.96	0.03105
7:105594416:T:C	50	100	1	0.1294
7:105594586:C:T	50	98	0.97	0.07208
7:105594849:A:G	50	100	1	0.01652
7:105595573:C:T	50	98	0.97	0.4134
7:105595696:T:C	50	100	0.97	0.0285
7:105595815:T:C	50	100	0.97	0.03885
7:105596002:G:A	50	100	0.98	0.04194
7:105596098:T:G	50	98	0.96	0.2874
7:105596223:A:T	49	100	0.96	0.03141
7:105596227:G:A	50	100	0.79	0.02905
7:105596412:A:T	50	100	0.91	0.01126
7:105596760:C:G	50	96	0.94	0.1253
7:105596810:G:A	50	98	0.97	0.1053
7:105597430:G:A	50	100	0.93	0.01017
7:105597525:T:C	50	96	0.98	0.04648
7:105598621:C:T	50	100	0.94	0.03486
7:105599155:G:T	50	100	0.94	0.02415
7:105599161:A:G	50	100	0.93	0.02251
7:105599177:G:A	50	98	0.93	0.01416
7:105600258:A:T	50	100	0.95	0.02959
7:105600292:G:T	50	100	0.95	0.03195
7:105600310:T:A	50	96	0.97	0.3094
7:105601200:A:C	50	96	0.97	0.2843
7:105601244:T:C	50	100	0.91	0.01126
7:105601692:C:A	50	96	0.95	0.07171
7:105602214:C:T	50	98	0.98	0.2892
7:105603002:C:T	50	100	0.7	0.03232
7:105603412:T:G	50	100	0.95	0.03885
7:105603722:C:T	50	100	0.99	0.02941
7:105605091:G:A	44	97.7	0.96	0.0216
7:105605307:A:G	50	98	0.94	0.08787
7:105605343:T:C	50	100	0.88	0.01144
7:105605361:G:A	50	100	0.97	0.0158
7:105605430:G:A	48	97.9	0.94	0.09023
7:105605532:C:T	50	100	0.95	0.04357
7:105606082:C:T	50	100	0.98	0.01525
7:105606374:C:T	50	96	0.92	0.4285
7:105607023:A:C	50	98	0.93	0.2545
7:105608655:C:T	50	100	0.94	0.03776
7:105608673:A:C	50	100	0.89	0.3319
7:105608896:A:G	50	98	0.94	0.01344
7:105608948:C:T	50	100	0.96	0.01271
7:105609019:A:G	50	100	0.91	0.03595
7:105609107:C:T	50	100	0.94	0.05138
7:105610034:G:T	50	92	0.93	0.3589
7:105610377:G:C	50	92	0.93	0.3431
7:105610457:A:G	50	92	0.9	0.3722
7:105610458:G:A	50	100	0.96	0.03413
7:105610644:A:T	50	98	0.94	0.01344
7:105610659:C:T	50	100	0.91	0.04394
7:105612160:C:T	50	100	0.88	0.01089
7:105612271:A:G	50	98	0.92	0.3373
7:105612365:G:A	50	98	0.92	0.09368
7:105612502:C:T	50	100	0.92	0.01325
7:105612634:A:G	50	98	0.92	0.4682
7:105613085:G:A	50	98	0.94	0.01489
7:105613247:T:C	50	96	0.87	0.02251
7:105613638:T:C	50	82	0.76	0.2927
7:105613722:G:A	50	100	0.86	0.02578
7:105613935:C:T	50	100	0.92	0.01997
7:105615333:C:T	50	100	0.82	0.03613
7:105615844:A:G	50	100	0.92	0.03758
7:105615927:A:G	50	96	0.87	0.3651
7:105616110:T:C	50	100	0.92	0.01834
7:105616522:T:C	50	98	0.88	0.2289
7:105616563:C:T	50	100	0.91	0.07008
7:105616585:T:C	50	100	0.98	0.03359
7:105617113:G:A	50	96	0.86	0.1122
7:105617313:T:C	50	100	0.95	0.03776
7:105618622:G:A	50	100	0.94	0.03813
7:105618626:C:T	50	98	0.87	0.215
7:105619407:A:C	49	100	0.94	0.02415
7:105619438:C:T	49	100	0.98	0.03268
7:105619889:A:G	50	100	0.96	0.05247
7:105620730:A:G	50	100	0.97	0.07099
7:105621394:G:A	50	100	0.98	0.05283
7:105621550:T:C	50	98	0.95	0.2059
7:105621619:C:T	50	100	0.98	0.0158
7:105622037:C:T	50	96	0.86	0.1004
7:105622132:G:T	50	100	0.98	0.05628
7:105622273:G:T	50	98	0.95	0.2053
7:105622612:T:C	50	100	0.97	0.1245
7:105622888:G:A	50	100	0.95	0.03377
7:105622895:C:T	50	96	0.85	0.1147
7:105622931:G:A	50	100	0.98	0.03813
7:105623779:C:A	50	100	0.96	0.3769
7:105623855:T:C	50	100	0.96	0.2976
7:105623899:C:T	50	98	0.85	0.05664
7:105624433:C:T	50	100	0.99	0.03667
7:105624598:C:T	50	98	0.93	0.09259
7:105624687:G:A	50	100	0.96	0.02288
7:105624806:T:C	50	100	0.98	0.03649
7:105624905:T:C	50	100	0.94	0.1612
7:105624969:A:G	50	100	0.99	0.03649
7:105625395:C:T	50	100	0.95	0.1478
7:105625784:C:T	50	100	0.98	0.0728
7:105626297:A:G	50	100	0.98	0.0374
7:105626360:C:T	50	98	0.88	0.06518
7:105626377:G:C	50	94	0.92	0.4452
7:105626608:C:T	50	100	0.96	0.03522
7:105626713:C:T	50	98	0.66	0.01307
7:105627266:G:C	50	100	0.95	0.1373
7:105627398:C:T	50	100	0.91	0.01398
7:105627467:C:T	50	100	0.98	0.06354
7:105627579:T:C	50	98	0.92	0.3974
7:105627870:A:T	49	98	0.86	0.05211
7:105627994:G:A	50	100	0.94	0.1314
7:105628006:G:A	50	100	0.98	0.06373
7:105628154:T:C	50	96	0.93	0.3883
7:105628767:G:A	50	100	0.86	0.05065
7:105628997:C:T	50	100	0.97	0.01253
7:105629805:T:C	50	100	0.99	0.0305
7:105630938:T:C	50	100	1	0.02996
7:105631221:T:A	50	96	0.91	0.1164
7:105631667:A:G	50	100	0.99	0.03758
7:105631682:G:A	50	100	0.96	0.04975
7:105631839:C:A	50	100	0.96	0.07171
7:105631860:G:A	50	96	0.88	0.09568
7:105632153:T:A	50	100	0.8	0.01434
7:105632162:T:C	50	100	0.95	0.4014
7:105632229:C:T	50	100	0.96	0.05392
7:105632272:T:C	50	100	0.92	0.1803
7:105632751:C:T	50	100	0.96	0.05265
7:105633011:C:T	50	100	0.95	0.3003
7:105633218:A:C	50	100	1	0.02959
7:105633273:A:C	50	98	0.78	0.0659
7:105633508:A:C	50	96	0.92	0.1794
7:105633644:C:T	50	100	0.77	0.01452
7:105634134:T:C	50	98	0.85	0.03286
7:105634365:G:A	50	100	0.96	0.4241
7:105634528:C:T	50	100	0.98	0.0374
7:105634611:C:T	50	100	0.99	0.01107
7:105635382:A:G	50	100	0.97	0.02996
7:105635708:T:C	50	100	0.96	0.4319
7:105636116:C:T	50	100	0.97	0.03922
7:105636669:C:G	50	100	0.88	0.03468
7:105636903:G:A	50	100	0.98	0.01126
7:105637186:G:A	50	96	0.94	0.4099
7:105637279:C:G	50	100	0.97	0.1267
7:105637346:T:C	50	100	0.95	0.1915
7:105637728:C:T	50	100	0.84	0.01017
7:105637754:C:T	50	96	0.94	0.4141
7:105639810:C:A	50	100	0.99	0.01906
7:105639823:C:T	50	100	0.96	0.4601
7:105640005:C:T	50	100	0.88	0.04448
7:105640067:T:C	50	100	0.88	0.03304
7:105640415:C:G	50	96	0.92	0.1318
7:105640741:G:A	50	98	0.96	0.06917
7:105641661:A:C	50	100	0.97	0.02923
7:105642481:T:G	50	100	0.97	0.4822
7:105643235:C:T	50	100	0.96	0.01707
7:105643395:C:T	50	98	0.96	0.4297
7:105643531:C:A	50	100	0.88	0.03341
7:105644232:T:C	50	100	0.98	0.04956
7:105644584:T:C	50	100	0.9	0.01525
7:105644808:G:A	50	100	0.95	0.193
7:105644839:G:A	50	100	0.95	0.4572
7:105645278:A:G	50	100	0.99	0.01852
7:105645622:C:A	50	100	0.93	0.01507
7:105645849:A:G	50	98	0.85	0.02905
7:105646319:C:T	50	100	0.97	0.01525
7:105646531:T:C	50	100	0.96	0.06663
7:105646566:C:T	50	100	1	0.01471
7:105646608:G:A	50	100	1	0.01434
7:105647366:G:A	50	100	0.96	0.02959
7:105647370:G:C	50	100	0.95	0.06481
7:105647959:T:G	50	100	0.99	0.03304
7:105648010:G:A	50	100	0.99	0.0187
7:105648039:G:C	50	100	1	0.01434
7:105648420:G:A	50	100	0.93	0.2057
7:105648843:T:G	50	100	1	0.03431
7:105649009:T:C	50	100	0.99	0.01997
7:105649040:C:T	50	100	0.87	0.02941
7:105649061:A:C	50	100	0.84	0.02524
7:105650694:A:G	50	100	0.92	0.207
7:105650997:C:T	50	96	0.92	0.3477
7:105651428:A:G	50	100	0.99	0.01888
7:105651659:T:C	50	100	0.85	0.04884
7:105651951:C:A	50	100	0.95	0.01598
7:105652208:G:A	50	96	0.87	0.1037
7:105652239:C:G	50	100	0.9	0.1049
7:105652401:G:C	50	100	0.88	0.08333
7:105652495:C:T	50	100	0.87	0.07698
7:105652888:A:T	50	100	0.97	0.01235
7:105653358:G:T	50	96	0.9	0.1042
7:105653612:C:A	50	100	0.97	0.01961
7:105654283:T:C	50	100	0.75	0.04829
7:105654311:G:A	50	100	0.96	0.01253
7:105654370:G:A	50	100	0.98	0.0187
7:105654875:G:C	50	100	0.81	0.01816
7:105655162:G:A	50	100	0.93	0.05283
7:105655273:G:C	50	98	0.89	0.2088
7:105655657:C:T	50	100	0.98	0.0187
7:105655842:C:T	50	100	0.74	0.01235
7:105656134:G:A	50	100	0.98	0.0187
7:105656783:A:C	50	100	0.89	0.1133
7:105656863:G:A	49	100	0.98	0.02306
7:105657073:A:G	50	92	0.84	0.2328
7:105657297:G:C	50	100	0.98	0.02324
7:105657308:T:C	50	96	0.95	0.1198
7:105657564:G:C	50	98	0.9	0.4377
7:105658130:G:C	50	96	0.92	0.4735
7:105658337:G:A	50	100	0.94	0.0512
7:105658381:C:A	50	100	0.86	0.01707
7:105658516:C:T	50	98	0.97	0.136
7:105658925:T:C	50	100	0.93	0.2349
7:105659068:T:C	50	100	0.87	0.09168
7:105659131:C:T	50	100	0.95	0.06427
7:105659450:C:A	50	100	1	0.01307
7:105659572:G:A	50	100	1	0.01307
7:105660113:A:G	50	100	0.97	0.01924
7:105660153:G:A	50	100	1	0.01325
7:105660230:C:T	50	100	1	0.01416
7:105660258:C:T	50	100	1	0.01416
7:105660261:G:C	50	100	1	0.01416
7:105660727:T:C	50	100	0.98	0.03014
7:105661265:C:T	50	100	1	0.01434
7:105661298:T:C	50	100	0.98	0.03014
7:105661843:T:A	50	100	1	0.01325
7:105662023:T:C	46	87	0.62	0.04666
7:105662466:T:C	50	100	0.9	0.01325
7:105662542:C:T	50	98	0.97	0.05192
7:105663323:C:T	50	100	1	0.01416
7:105663801:C:T	50	100	0.96	0.2324
7:105664567:A:G	50	92	0.93	0.07662
7:105664604:A:G	50	96	0.96	0.1445
7:105664822:C:T	50	100	1	0.01325
7:105664973:A:G	50	100	0.97	0.02778
7:105665989:C:T	50	100	1	0.01434
7:105666021:G:A	50	100	0.98	0.02415
7:105666073:G:C	50	100	0.98	0.2093
7:105666109:G:A	50	98	0.93	0.3938
7:105666122:T:C	50	100	0.98	0.02415
7:105666674:C:T	50	100	0.98	0.1431
7:105667089:A:T	50	100	0.95	0.4519
7:105667170:C:G	50	84	0.79	0.1485
7:105667268:G:A	50	98	0.95	0.4272
7:105667352:G:A	50	100	0.96	0.02451
7:105668193:G:A	50	100	0.96	0.1187
7:105668578:C:T	50	100	0.92	0.1318
7:105668788:T:C	50	100	0.98	0.1029
7:105668921:T:A	50	96	0.93	0.1209
7:105669599:C:G	50	100	0.83	0.02015
7:105669637:T:A	50	100	0.98	0.08624
7:105669832:C:T	50	98	0.97	0.1107
7:105670038:T:C	50	100	0.97	0.02415
7:105670090:T:C	50	98	0.85	0.03177
7:105670146:C:T	50	96	0.9	0.406
7:105670551:C:T	50	100	0.83	0.01452
7:105671098:A:C	42	90.5	0.91	0.07298
7:105671556:C:A	50	98	0.98	0.01162
7:105671571:G:C	50	98	0.94	0.1071
7:105671638:T:A	50	100	0.99	0.01198
7:105671649:C:A	50	100	0.9	0.02378
7:105672084:G:A	50	100	0.94	0.05592
7:105672150:A:G	50	98	0.93	0.07898
7:105672159:G:A	50	98	0.93	0.02869
7:105672495:G:T	50	98	0.89	0.07898
7:105672507:T:C	50	98	0.91	0.02923
7:105672913:A:G	50	100	0.92	0.02723
7:105673073:C:T	49	95.9	0.89	0.0325
7:105673074:A:G	50	98	0.88	0.02269
7:105673568:T:A	50	76	0.81	0.492
7:105673879:A:T	50	80	0.79	0.2656
7:105674065:C:G	50	100	0.86	0.01198
7:105674124:G:A	50	88	0.84	0.3455
7:105674290:G:A	50	96	0.87	0.0768
7:105674359:A:G	50	92	0.87	0.2015
7:105675183:T:C	50	100	0.95	0.2585
7:105675615:C:T	50	98	0.86	0.03758
7:105675861:G:C	50	98	0.94	0.3912
7:105677140:C:T	50	100	1	0.01235
7:105677611:G:A	50	96	0.95	0.1338
7:105677930:G:A	50	100	0.75	0.0138
7:105678398:G:A	50	100	0.98	0.01216
7:105678953:G:A	50	98	0.95	0.2366
7:105678999:C:T	50	98	0.91	0.02741
7:105679202:C:T	50	100	0.97	0.1574
7:105679316:C:T	50	100	0.97	0.1458
7:105679616:T:C	50	100	0.93	0.06028
7:105680446:G:C	50	100	0.96	0.2373
7:105680883:T:C	50	100	0.73	0.01344
7:105681476:T:G	50	100	0.94	0.06064
7:105681576:C:T	50	100	0.96	0.1683
7:105681656:C:G	50	100	0.97	0.2456
7:105682342:C:T	50	100	0.99	0.04902
7:105682443:T:C	50	100	0.99	0.05084
7:105682839:A:C	50	100	0.99	0.05102
7:105683041:C:T	50	100	0.99	0.1788
7:105683343:G:C	50	100	0.99	0.0512
7:105683467:T:C	50	100	0.99	0.1805
7:105684187:G:A	50	98	0.99	0.04466
7:105684206:G:T	50	100	0.88	0.06318
7:105684871:C:T	50	100	0.99	0.4782
7:105685359:A:C	50	100	0.97	0.09568
7:105685592:T:C	50	100	0.98	0.4101
7:105685594:C:A	50	100	0.98	0.2424
7:105685684:C:T	50	98	0.98	0.2206
7:105685709:A:G	50	100	0.98	0.4237
7:105685725:C:T	50	100	0.99	0.4784
7:105685816:T:C	50	100	0.98	0.4105
7:105686636:G:C	50	100	0.99	0.2415
7:105687083:T:C	50	100	0.99	0.2378
7:105687200:A:G	49	100	0.99	0.2393
7:105687539:G:A	50	100	1	0.06954
7:105687745:G:A	50	100	1	0.06336
7:105687829:G:A	50	100	0.99	0.01961
7:105687956:G:A	50	100	0.99	0.2382
7:105688113:C:G	50	100	0.79	0.0138
7:105688667:C:G	50	100	0.98	0.1609
7:105689609:G:A	50	96	0.97	0.2899
7:105689620:G:T	50	96	0.97	0.2781
7:105690211:G:A	50	96	1	0.06481
7:105690421:T:C	50	98	0.92	0.03776
7:105691372:A:C	50	98	0.97	0.4962
7:105691746:C:G	50	98	0.96	0.2458
7:105691786:G:A	50	98	0.97	0.01543
7:105691832:C:T	50	98	0.96	0.1333
7:105692009:A:G	50	100	0.98	0.1465
7:105692265:G:A	50	100	0.83	0.0158
7:105692288:G:T	50	98	0.98	0.4272
7:105692507:C:T	50	96	0.9	0.07244
7:105692603:C:T	50	100	1	0.09768
7:105692667:G:A	50	98	0.99	0.4272
7:105693275:T:A	50	100	0.96	0.191
7:105693439:G:A	50	100	0.91	0.06264
7:105693733:A:T	50	100	0.98	0.4203
7:105693996:G:T	50	98	0.96	0.3268
7:105694166:G:A	50	100	0.97	0.01362
7:105694220:A:G	50	98	0.96	0.3083
7:105694486:G:A	50	100	0.99	0.1126
7:105694696:T:C	50	100	0.88	0.01416
7:105694841:G:A	50	100	0.97	0.06463
7:105694913:A:G	50	98	0.98	0.4611
7:105695004:A:T	50	98	0.98	0.4357
7:105695251:C:A	50	100	1	0.0984
7:105695805:C:T	50	100	0.99	0.02433
7:105696169:A:T	50	100	1	0.09822
7:105696475:C:T	50	100	0.96	0.06427
7:105696542:T:C	50	100	0.99	0.3972
7:105697733:C:A	50	100	0.93	0.0394
7:105697926:T:C	50	100	0.97	0.1616
7:105698690:A:G	50	100	0.97	0.2458
7:105698796:C:G	50	100	0.99	0.06863
7:105699217:C:G	50	100	0.96	0.2338
7:105699332:G:A	50	100	0.98	0.3164
7:105699462:A:G	50	100	0.99	0.07062
7:105699600:T:C	50	98	0.85	0.03595
7:105699904:T:A	50	100	0.82	0.01598
7:105700050:C:T	50	100	0.98	0.07026
7:105700802:C:T	50	100	0.96	0.1414
7:105700922:T:A	50	100	0.84	0.0138
7:105701161:A:G	50	98	0.95	0.2397
7:105701466:T:G	50	98	0.96	0.1843
7:105701858:C:T	50	94	0.89	0.03813
7:105702341:C:T	50	100	0.98	0.06609
7:105702563:C:G	50	100	0.96	0.06028
7:105702565:G:C	50	100	0.96	0.05991
7:105702573:T:C	50	100	0.91	0.1276
7:105702917:G:A	50	98	0.92	0.1716
7:105703330:T:C	50	98	0.94	0.05846
7:105704505:T:C	50	98	0.95	0.04412
7:105704588:T:C	47	95.7	0.86	0.1204
7:105704952:A:G	50	100	0.98	0.1701
7:105705098:C:T	50	100	1	0.06845
7:105705501:A:G	50	100	0.98	0.07825
7:105705671:G:A	50	100	0.98	0.278
7:105705792:C:T	50	98	0.98	0.4561
7:105706145:A:G	50	98	0.97	0.1213
7:105706643:A:G	50	100	1	0.06754
7:105707041:C:T	50	100	1	0.065
7:105707364:A:C	50	100	0.94	0.01943
7:105707488:G:A	50	100	0.93	0.01216
7:105707748:G:C	50	100	0.99	0.3268
7:105708155:A:G	50	100	0.96	0.0561
7:105708284:A:G	50	100	0.99	0.1921
7:105708405:G:C	50	100	0.99	0.1518
7:105708406:A:T	50	100	0.98	0.2413
7:105708448:G:A	50	100	1	0.06554
7:105709011:A:G	50	98	0.98	0.05501
7:105709247:T:C	50	100	0.98	0.0659
7:105709345:G:A	50	100	0.97	0.08007
7:105709380:G:A	50	100	0.99	0.05537
7:105709584:C:G	50	96	0.96	0.2248
7:105709692:G:A	50	100	0.99	0.05537
7:105709780:C:T	50	100	1	0.06699
7:105709836:T:C	50	100	1	0.1262
7:105709889:T:G	50	96	1	0.2731
7:105709899:G:A	50	100	1	0.08569
7:105710457:C:G	48	100	1	0.2509
7:105710756:A:G	50	100	1	0.1273
7:105710769:G:C	50	100	1	0.08515
7:105711222:T:A	50	100	1	0.05592
7:105711634:C:G	50	100	1	0.252
7:105711747:G:A	50	100	1	0.08533
7:105711763:T:G	50	100	1	0.1256
7:105711767:C:G	50	100	1	0.1256
7:105712150:A:T	50	100	1	0.08533
7:105712162:G:A	50	100	0.98	0.08533
7:105712609:G:A	50	98	0.97	0.0207
7:105712902:C:T	50	98	0.98	0.2887
7:105712943:C:G	50	100	1	0.1536
7:105713456:G:A	50	100	1	0.06718
7:105713480:G:A	50	100	1	0.08624
7:105713668:G:A	50	100	0.99	0.2734
7:105713789:C:T	50	100	1	0.05519
7:105713904:C:G	50	100	1	0.04049
7:105713964:C:T	50	100	1	0.05519
7:105714216:C:T	50	100	1	0.05519
7:105714234:C:T	50	98	0.99	0.2643
7:105714683:G:A	50	100	0.98	0.05556
7:105714701:C:T	50	98	0.99	0.07534
7:105714753:C:T	50	100	1	0.03758
7:105714816:G:A	50	100	0.99	0.03032
7:105714829:C:A	50	100	1	0.2206
7:105714853:G:T	50	100	0.97	0.05519
7:105714856:G:T	50	100	0.98	0.0118
7:105714908:G:A	50	100	1	0.05537
7:105714922:C:T	50	100	1	0.07861
7:105715322:C:T	50	100	0.98	0.1663
7:105715326:G:A	50	100	1	0.05537
7:105715495:C:T	50	100	0.98	0.06627
7:105715612:T:A	50	100	1	0.0374
7:105715786:G:A	50	100	0.97	0.02052
7:105715891:T:C	50	100	0.97	0.01489
7:105715953:C:A	50	100	1	0.2211
7:105716009:G:A	50	100	0.98	0.2881
7:105716151:T:C	50	100	0.93	0.03123
7:105716348:C:G	50	100	0.99	0.2743
7:105716451:G:T	50	100	0.99	0.463
7:105716650:C:T	49	100	0.99	0.3678
7:105717171:A:C	50	98	0.96	0.1703
7:105717276:C:T	50	100	0.99	0.4931
7:105717316:C:T	50	98	0.99	0.4503
7:105717649:G:A	50	100	1	0.08551
7:105717921:T:A	50	100	1	0.08588
7:105718253:G:A	50	100	1	0.1955
7:105719249:C:G	50	100	0.99	0.4281
7:105719272:C:T	50	100	0.99	0.3128
7:105719321:T:C	50	100	1	0.0305
7:105719327:G:T	50	100	1	0.01416
7:105719447:T:C	50	100	1	0.1814
7:105719575:C:A	50	100	1	0.2672
7:105719735:T:G	50	100	0.99	0.2883
7:105719910:A:C	50	100	1	0.1781
7:105719928:G:A	50	100	1	0.01471
7:105720242:T:C	50	100	0.99	0.4279
7:105720468:C:G	50	100	1	0.1779
7:105720525:C:T	50	100	1	0.01398
7:105720630:C:A	50	100	1	0.0138
7:105720872:C:T	50	100	0.98	0.06935
7:105721078:C:T	50	94	0.9	0.1412
7:105721389:T:C	50	96	0.94	0.1623
7:105721941:A:G	50	100	0.95	0.05483
7:105722256:G:T	50	100	0.99	0.3606
7:105722285:G:A	50	100	1	0.08642
7:105722345:T:C	50	100	0.99	0.2311
7:105722417:T:C	50	100	1	0.02596
7:105722851:T:C	50	100	0.99	0.3551
7:105722880:G:A	50	100	0.95	0.05864
7:105723126:G:T	50	100	0.99	0.06009
7:105723224:C:T	50	100	1	0.08642
7:105723347:T:C	50	100	0.86	0.0138
7:105723453:G:A	50	98	0.99	0.0207
7:105723775:T:C	50	100	0.98	0.1948
7:105723812:A:G	50	100	0.99	0.4029
7:105723857:G:A	50	100	0.95	0.05719
7:105724569:G:C	41	100	0.99	0.02633
7:105724791:C:G	48	93.8	0.98	0.08351
7:105724814:T:C	50	100	0.99	0.3891
7:105724895:T:C	50	98	0.97	0.02233
7:105725141:G:A	50	100	0.86	0.01888
7:105725183:A:G	50	100	0.98	0.06736
7:105725691:G:A	50	100	1	0.0837
7:105725907:T:C	48	97.9	0.93	0.05247
7:105725987:C:T	50	100	0.98	0.3862
7:105726166:T:A	50	100	1	0.02596
7:105726235:T:C	50	100	0.97	0.1952
7:105727052:G:A	50	100	0.98	0.3747
7:105727067:C:A	50	100	0.98	0.3259
7:105727564:G:A	50	100	0.98	0.3259
7:105728505:A:G	50	100	0.98	0.1959
7:105728620:A:C	50	98	0.98	0.3263
7:105728689:T:A	50	100	0.98	0.3555
7:105728961:G:T	50	100	0.98	0.07208
7:105729309:A:G	50	100	0.92	0.05011
7:105729545:C:T	50	100	0.98	0.2275
7:105729575:C:G	49	100	0.97	0.1957
7:105729664:A:C	50	94	0.93	0.03123
7:105729698:G:T	50	100	0.98	0.1115
7:105729831:G:A	50	100	0.98	0.04593
7:105730088:T:C	50	100	0.98	0.3865
7:105731096:G:A	50	100	1	0.02614
7:105731615:T:A	50	100	1	0.02578
7:105731919:T:C	50	100	0.96	0.3731
7:105732600:T:C	50	100	0.98	0.3486
7:105732653:T:C	50	100	0.96	0.1937
7:105732959:T:C	50	100	0.97	0.3479
7:105733406:C:T	50	100	0.95	0.2898
7:105733491:C:T	48	100	0.85	0.05773
7:105733517:C:T	42	78.6	0.8	0.2046
7:105733637:T:C	31	87.1	0.66	0.0984
7:105734195:A:C	50	100	0.93	0.06354
7:105734215:A:G	50	100	0.96	0.224
7:105734463:C:G	50	96	0.83	0.03704
7:105734943:C:G	50	100	0.96	0.0256
7:105735169:A:T	50	100	0.97	0.2899
7:105735281:G:A	50	100	0.9	0.02542
7:105735324:G:A	50	100	0.94	0.01216
7:105735468:T:C	50	100	0.99	0.2226
7:105735599:G:T	50	100	0.97	0.3005
7:105735632:G:A	50	100	0.93	0.05864
7:105735822:A:G	50	100	0.99	0.2266
7:105735832:G:C	50	100	0.99	0.2266
7:105735882:G:A	50	100	0.99	0.2266
7:105736257:A:G	50	100	0.99	0.2298
7:105736304:C:T	50	100	0.99	0.2298
7:105736389:C:G	50	100	0.93	0.05919
7:105736437:T:C	50	100	0.99	0.2298
7:105736470:G:A	50	100	0.82	0.01344
7:105736578:C:T	50	100	0.98	0.23
7:105736624:A:G	50	98	0.98	0.4946
7:105736793:G:T	50	100	0.93	0.05828
7:105737143:T:C	50	100	0.99	0.2257
7:105737164:G:A	50	100	0.99	0.2255
7:105737222:C:T	50	100	0.99	0.2257
7:105737525:C:G	50	96	0.97	0.4439
7:105737859:G:T	50	100	0.98	0.2275
7:105737998:G:A	50	100	0.97	0.4967
7:105738017:G:A	50	100	0.96	0.2092
7:105738182:C:G	50	96	0.95	0.2683
7:105738296:C:T	50	98	0.96	0.23
7:105738495:C:T	50	100	0.97	0.2086
7:105738552:A:G	50	98	0.8	0.01743
7:105738974:A:C	50	100	0.97	0.2954
7:105738996:C:T	50	100	0.97	0.295
7:105739179:G:A	50	100	0.98	0.2629
7:105739640:A:G	50	100	1	0.01452
7:105739915:T:C	50	98	0.96	0.3077
7:105740082:A:T	50	100	1	0.01325
7:105740416:A:C	50	100	0.82	0.0118
7:105740556:T:C	50	100	0.89	0.01271
7:105740827:C:T	49	100	0.87	0.0138
7:105740905:C:T	50	100	0.87	0.01325
7:105740921:C:T	50	100	1	0.01471
7:105742110:A:G	50	100	0.99	0.2872
7:105742282:C:T	50	100	0.97	0.3952
7:105742304:T:C	50	100	0.97	0.3079
7:105742793:A:G	50	100	0.98	0.409
7:105743013:C:T	50	100	0.97	0.4107
7:105743429:T:C	50	100	0.97	0.2571
7:105743714:C:T	50	100	0.94	0.0846
7:105743869:C:A	50	98	0.83	0.03867
7:105744114:C:A	50	98	0.97	0.2453
7:105744220:T:C	50	98	0.97	0.2676
7:105744334:G:C	50	98	0.94	0.1736
7:105744460:C:T	50	100	0.96	0.2446
7:105744691:C:G	49	100	0.97	0.08824
7:105745692:T:C	50	100	0.97	0.01471
7:105745755:G:C	50	100	0.96	0.3337
7:105745816:T:C	50	100	0.98	0.08896
7:105746015:C:T	50	100	0.97	0.3052
7:105746019:T:G	50	100	0.97	0.2485
7:105747169:G:A	50	100	0.99	0.01452
7:105747278:T:C	50	98	0.95	0.4858
7:105747678:C:T	50	100	0.96	0.2166
7:105749031:G:A	50	98	0.92	0.02052
7:105749414:A:G	50	100	0.94	0.0158
7:105749503:G:A	50	100	0.91	0.02415
7:105749937:A:G	50	100	0.87	0.01035
7:105750113:A:G	50	94	0.89	0.2057
7:105750190:G:A	50	98	0.88	0.4065
7:105750204:G:A	50	98	0.85	0.2936
7:105750759:C:A	50	98	0.92	0.2698
7:105752372:G:A	50	100	0.78	0.01779
7:105752567:T:C	50	96	0.95	0.1828
7:105753151:C:T	50	98	0.89	0.01035
7:105753160:G:A	50	100	0.94	0.01398
7:105753310:C:T	50	94	0.9	0.1184
7:105753327:G:A	50	98	0.89	0.01979
7:105754043:G:A	50	98	0.94	0.2763
7:105754063:T:C	50	100	0.95	0.02596
7:105754084:A:C	50	98	0.86	0.01035
7:105754096:C:T	50	98	0.93	0.1665
7:105754400:T:C	50	94	0.91	0.1814
7:105754569:T:G	50	98	0.93	0.219
7:105754570:C:A	50	98	0.93	0.2193
7:105755385:C:T	50	100	0.96	0.3077
7:105755514:T:A	50	100	0.96	0.307
7:105755530:G:A	50	94	0.93	0.1919
7:105755534:G:A	50	98	0.95	0.313
7:105755690:T:C	50	100	0.95	0.02633
7:105755804:G:A	50	98	0.89	0.01852
7:105755887:C:T	50	96	0.96	0.1935
7:105756104:T:C	50	100	0.96	0.3074
7:105756292:C:T	50	100	0.96	0.3076
7:105756373:A:T	50	100	0.95	0.256
7:105756391:A:G	50	100	0.95	0.01307
7:105756415:T:C	50	96	0.92	0.2271
7:105756707:C:T	50	98	0.85	0.02578
7:105756708:G:A	50	96	0.95	0.197
7:105757036:A:G	50	94	0.82	0.1167
7:105757041:A:C	50	96	0.92	0.3279
7:105757131:G:A	50	96	0.94	0.1805
7:105757208:A:T	50	94	0.81	0.1142
7:105757210:A:C	50	94	0.84	0.1137
7:105758277:T:A	50	100	0.92	0.03522
7:105758590:C:T	50	100	0.79	0.01416
7:105758616:G:A	50	94	0.6	0.03776
7:105758680:G:A	50	90	0.84	0.25
7:105758807:G:A	50	92	0.88	0.3275
7:105759204:C:A	50	98	0.89	0.1247
7:105759870:C:T	50	98	0.96	0.06391
7:105760569:T:C	50	100	0.93	0.1049
7:105760603:T:C	50	96	0.96	0.09532
7:105762113:A:C	50	100	0.87	0.01507
7:105762222:A:C	50	98	0.96	0.1621
7:105763087:A:G	49	100	0.79	0.01253
7:105763846:G:T	50	98	0.94	0.02142
7:105764301:G:A	50	80	0.96	0.3553
7:105764512:C:T	50	100	0.98	0.07244
7:105765291:G:A	50	100	0.94	0.0728
7:105765554:T:C	50	100	0.97	0.08297
7:105766088:G:C	50	100	0.98	0.1576
7:105766427:G:A	50	100	0.98	0.02088
7:105766470:T:C	50	98	0.96	0.1534
7:105766623:C:T	50	100	0.97	0.07898
7:105766684:C:T	50	100	0.93	0.0394
7:105766961:G:A	50	100	0.98	0.1541
7:105767017:C:T	50	100	0.98	0.02324
7:105767215:C:T	50	98	0.98	0.05792
7:105767569:T:C	50	98	0.98	0.2217
7:105767927:G:A	50	100	0.97	0.05501
7:105768306:G:A	50	100	0.96	0.02324
7:105768449:C:A	50	100	0.99	0.01979
7:105768451:G:A	50	100	0.99	0.01979
7:105768715:C:A	50	100	0.98	0.1581
7:105768723:G:A	50	100	0.98	0.09695
7:105768872:A:G	50	100	0.94	0.01126
7:105769323:T:G	50	100	0.96	0.1462
7:105769473:A:T	50	100	1	0.1422
7:105769650:G:A	50	100	1	0.1204
7:105769792:C:T	50	100	1	0.1422
7:105771178:C:T	50	100	0.98	0.1434
7:105771482:C:T	50	100	0.97	0.1438
7:105771634:T:C	50	100	0.98	0.3108
7:105771754:T:C	50	98	0.97	0.06409
7:105771807:T:C	50	100	0.98	0.1823
7:105773476:C:A	50	100	0.98	0.2638
7:105773973:T:C	50	98	1	0.128
7:105774238:T:C	50	100	0.97	0.1618
7:105774274:C:G	50	98	0.98	0.4784
7:105774562:A:G	50	98	1	0.1207
7:105774668:A:G	50	100	0.97	0.1048
7:105774904:G:A	50	100	0.98	0.3117
7:105775465:G:C	50	98	0.98	0.2956
7:105775608:C:T	50	98	0.98	0.236
7:105776114:C:A	50	100	0.98	0.4268
7:105776653:T:A	50	100	1	0.0138
7:105776882:G:A	50	100	0.98	0.01997
7:105777216:T:C	50	100	0.82	0.01126
7:105777285:C:T	50	100	0.93	0.05301
7:105777485:G:A	50	100	0.98	0.02015
7:105777563:C:T	50	100	0.96	0.01961
7:105777670:C:T	50	100	0.96	0.05483
7:105777789:C:T	50	98	0.96	0.01943
7:105777892:T:C	50	100	0.98	0.3125
7:105778380:T:A	50	100	0.98	0.3123
7:105778403:C:T	50	98	0.95	0.05301
7:105778536:C:A	45	97.8	0.85	0.01398
7:105778540:G:A	47	97.9	0.98	0.3059
7:105779075:G:A	50	98	1	0.1171
7:105779447:A:T	50	100	0.93	0.01525
7:105779484:G:A	50	98	1	0.1171
7:105779697:G:A	50	98	0.93	0.05483
7:105779791:C:T	50	100	0.88	0.01162
7:105779823:T:C	50	100	0.99	0.3128
7:105780404:C:T	49	100	0.98	0.148
7:105780858:C:T	50	100	1	0.0138
7:105780999:C:T	50	100	0.97	0.1483
7:105781051:C:G	50	98	0.97	0.01924
7:105781067:G:A	50	98	0.96	0.07389
7:105781122:T:C	50	100	0.97	0.3143
7:105781267:T:A	50	100	0.94	0.01906
7:105781312:A:G	50	98	0.98	0.2342
7:105781529:G:T	50	100	0.97	0.3317
7:105781764:C:T	50	100	0.97	0.1378
7:105782033:A:G	50	100	0.98	0.01616
7:105782129:T:C	50	98	0.98	0.1327
7:105782746:C:G	50	94	0.95	0.3097
7:105782804:A:G	50	98	0.96	0.2945
7:105784581:C:G	50	92	0.8	0.1391
7:105786483:T:C	50	100	0.74	0.01307
7:105786584:A:T	50	98	0.9	0.065
7:105786599:C:G	50	98	0.91	0.01816
7:105787119:A:C	50	90	0.83	0.4508
7:105787506:T:A	50	98	0.76	0.04866
7:105787605:C:T	50	96	0.82	0.05247
7:105787658:T:C	50	100	0.96	0.01035
7:105787665:C:T	50	94	0.74	0.2415
7:105787764:A:T	50	82	0.75	0.4679
7:105788040:T:C	50	100	0.63	0.01107
7:105788401:G:A	50	98	0.86	0.05901
7:105788417:G:A	50	98	0.82	0.1329
7:105790136:C:T	50	94	0.95	0.2587
7:105790653:T:C	50	82	0.72	0.1153
7:105790654:C:T	49	81.6	0.76	0.1189
7:105790733:T:C	48	100	0.98	0.4443
7:105790806:A:C	50	100	0.8	0.02469
7:105790867:C:A	50	96	0.93	0.07444
7:105790966:T:C	50	100	0.98	0.4428
7:105791430:A:C	50	100	0.98	0.4432
7:105792208:G:A	50	100	0.99	0.01289
7:105792262:A:C	50	100	1	0.02415
7:105792749:G:C	50	100	0.94	0.1618
7:105793167:G:C	50	98	0.94	0.02179
7:105794274:G:A	50	98	0.98	0.0325
7:105794306:C:T	50	96	0.94	0.07843
7:105794670:C:T	50	100	0.97	0.1344
7:105795087:G:C	50	100	0.97	0.3045
7:105795103:C:T	50	96	0.94	0.08025
7:105795501:C:T	50	100	0.97	0.07407
7:105796056:G:T	50	100	0.96	0.1376
7:105796233:C:T	50	98	0.98	0.4818
7:105796371:A:T	50	98	0.87	0.04412
7:105796375:A:T	50	96	0.95	0.2553
7:105796379:T:A	50	96	0.92	0.2478
7:105796539:G:C	49	100	0.97	0.1066
7:105797197:C:T	50	94	0.97	0.232
7:105797270:C:G	50	98	0.95	0.08406
7:105797584:T:A	50	100	0.9	0.02832
7:105798330:C:T	50	100	0.97	0.138
7:105798741:A:C	50	100	0.98	0.4069
7:105800002:T:C	50	100	0.98	0.05719
7:105800287:C:T	50	100	0.97	0.1382
7:105800863:A:G	50	100	0.94	0.1342
7:105801337:C:T	50	100	0.94	0.1565
7:105801965:C:T	50	96	0.96	0.1723
7:105802077:A:C	50	94	0.96	0.1765
7:105802531:A:G	50	100	0.98	0.05138
7:105803590:A:G	50	100	0.98	0.05156
7:105803743:T:C	50	100	0.98	0.05065
7:105804010:A:G	50	98	0.98	0.0325
7:105805310:G:A	50	96	0.91	0.07916
7:105805543:C:T	50	98	0.98	0.03686
7:105805553:T:C	50	100	0.98	0.06318
7:105807764:C:T	50	96	0.96	0.2386
7:105807791:T:C	50	100	0.98	0.05138
7:105808899:A:G	50	98	0.95	0.189
7:105810520:T:G	50	96	0.88	0.1825
7:105810607:G:C	50	98	0.92	0.2282
7:105811215:C:T	50	100	0.97	0.0886
7:105811462:C:T	50	100	0.96	0.1452
7:105811838:C:T	50	100	0.98	0.08914
7:105812304:G:A	50	100	0.98	0.08842
7:105812639:T:G	50	100	0.99	0.09441
7:105812710:C:G	50	100	0.99	0.05392
7:105813096:A:G	50	100	0.99	0.4107
7:105813299:G:A	50	96	0.99	0.2482
7:105813976:A:G	50	100	0.99	0.05519
7:105814294:A:G	50	100	0.99	0.1391
7:105814982:T:C	50	100	1	0.02505
7:105815002:G:T	50	100	1	0.0541
7:105815683:T:C	50	100	1	0.05084
7:105815985:A:G	50	100	1	0.02197
7:105816423:G:A	50	100	1	0.3284
7:105816511:C:T	50	100	0.97	0.02832
7:105816740:A:G	49	100	1	0.02505
7:105816931:G:C	49	100	0.99	0.142
7:105817738:G:A	50	100	1	0.02451
7:105817967:T:C	50	100	1	0.02451
7:105818177:T:A	50	98	0.88	0.02633
7:105818472:T:C	50	100	1	0.1071
7:105818666:T:C	50	100	0.99	0.08715
7:105818899:T:C	50	100	0.98	0.08479
7:105818982:C:T	50	100	1	0.02451
7:105819445:T:A	50	100	1	0.01035
7:105819474:C:G	50	100	1	0.05356
7:105819666:C:T	50	100	1	0.02451
7:105819828:C:A	50	100	1	0.0541
7:105820335:A:T	50	100	1	0.3114
7:105820445:A:G	50	100	1	0.3119
7:105821133:G:A	50	100	1	0.1249
7:105821186:T:A	50	98	1	0.1463
7:105821405:T:C	50	100	1	0.01924
7:105822262:C:A	50	100	1	0.2725
7:105822894:T:C	50	100	1	0.1244
7:105823025:A:G	50	100	1	0.3302
7:105823365:G:A	50	100	1	0.01053
7:105823529:A:G	50	100	1	0.06554
7:105824206:C:T	50	100	1	0.01725
7:105824849:G:A	49	98	1	0.3306
7:105825015:T:C	50	100	1	0.05392
7:105825362:G:A	50	100	1	0.1383
7:105826684:A:G	50	100	0.99	0.0955
7:105826759:G:T	50	100	0.99	0.05065
7:105827083:C:T	50	100	1	0.386
7:105828493:A:G	50	100	1	0.3865
7:105829192:C:T	50	100	1	0.01144
7:105829879:A:C	50	100	1	0.1329
7:105830040:T:C	50	100	0.99	0.3962
7:105830104:G:A	50	100	1	0.01017
7:105830519:G:A	50	96	0.98	0.05084
7:105830698:A:C	50	100	1	0.06554
7:105830938:C:G	50	100	1	0.1327
7:105830950:C:T	50	100	0.99	0.3644
7:105831021:A:G	50	100	1	0.3531
7:105831759:G:A	50	100	1	0.05374
7:105832306:G:A	50	100	1	0.2012
7:105832338:T:A	50	100	1	0.01071
7:105832914:A:T	50	100	0.99	0.1556
7:105832951:G:T	50	100	0.99	0.3744
7:105833270:C:T	50	100	1	0.05138
7:105833331:G:A	50	100	0.99	0.1387
7:105833336:C:T	50	100	1	0.05356
7:105833543:A:G	50	100	1	0.3304
7:105834784:C:T	50	100	0.99	0.05556
7:105834829:A:C	50	100	0.99	0.2905
7:105835149:G:T	46	93.5	0.93	0.09368
7:105835401:C:A	50	100	1	0.205
7:105835702:G:A	50	100	0.99	0.04956
7:105837180:G:A	50	100	0.99	0.06463
7:105837281:A:G	50	100	1	0.06536
7:105838288:G:A	50	100	1	0.1151
7:105838289:G:T	50	100	1	0.1151
7:105838530:G:A	50	100	1	0.1476
7:105838569:A:G	50	100	1	0.04357
7:105839040:A:G	50	100	1	0.374
7:105839117:T:C	50	100	0.96	0.0374
7:105839282:T:C	50	100	0.98	0.02197
7:105839349:C:G	50	100	1	0.2013
7:105839703:C:T	50	100	1	0.1848
7:105839833:T:C	50	100	1	0.3306
7:105840054:T:A	50	100	1	0.09586
7:105840460:G:A	49	100	1	0.2044
7:105840662:T:C	50	100	1	0.09586
7:105840826:G:A	50	100	1	0.1471
7:105842155:G:A	50	100	1	0.01725
7:105842169:T:C	50	100	1	0.309
7:105842395:C:T	50	100	0.94	0.01561
7:105842593:T:C	50	100	1	0.1155
7:105842632:C:T	50	100	1	0.309
7:105842883:A:G	50	100	1	0.2524
7:105843032:C:T	50	100	1	0.2019
7:105843329:G:A	50	100	1	0.0955
7:105844834:A:G	50	100	1	0.2268
7:105845014:G:A	50	100	1	0.1175
7:105845148:T:C	50	100	0.91	0.01253
7:105845171:T:C	49	100	1	0.2266
7:105845246:A:G	45	100	1	0.0354
7:105845440:A:C	50	100	1	0.2015
7:105845490:A:T	50	98	1	0.1304
7:105845503:T:A	49	100	1	0.2233
7:105845512:A:T	49	100	1	0.2266
7:105845865:C:A	50	100	1	0.05192
7:105846315:A:C	50	100	0.96	0.06046
7:105846342:G:C	50	100	1	0.2235
7:105846503:C:T	50	100	1	0.05192
7:105846889:C:T	50	100	1	0.01743
7:105847139:A:C	50	100	1	0.01743
7:105847209:A:C	50	100	1	0.2266
7:105847416:A:C	50	100	1	0.07226
7:105847505:G:A	50	100	1	0.1476
7:105847727:G:A	50	100	1	0.01017
7:105847884:C:T	50	100	1	0.1309
7:105848033:T:C	50	100	1	0.01144
7:105848048:G:C	50	100	1	0.1476
7:105848080:T:C	50	100	1	0.2013
7:105848810:G:C	50	100	1	0.01017
7:105849605:A:G	50	100	1	0.1171
7:105850130:G:A	50	100	0.98	0.08533
7:105850313:C:T	50	100	1	0.01017
7:105850391:A:G	50	98	0.99	0.24
7:105850429:C:T	50	100	1	0.05356
7:105850558:T:C	50	100	1	0.01743
7:105851124:C:G	50	100	0.99	0.3529
7:105851173:G:T	50	100	1	0.03794
7:105851329:C:T	50	100	0.99	0.226
7:105851632:C:T	50	100	0.94	0.04085
7:105851780:A:G	50	100	1	0.2249
7:105852139:G:C	50	100	1	0.05719
7:105852164:C:T	50	100	0.99	0.1305
7:105852476:T:C	50	100	1	0.01779
7:105852584:G:A	50	100	1	0.05174
7:105852649:C:A	50	100	0.99	0.1178
7:105852684:A:G	50	100	1	0.1318
7:105853015:C:G	50	100	0.99	0.04267
7:105853266:A:G	50	100	1	0.07607
7:105854517:G:A	50	98	0.99	0.3335
7:105854525:T:G	50	98	0.98	0.1013
7:105854655:G:A	50	100	0.97	0.04012
7:105855111:C:T	50	100	1	0.2711
7:105855168:T:C	50	100	0.97	0.04321
7:105855966:C:G	50	100	1	0.03922
7:105856082:C:G	50	100	1	0.3377
7:105856356:C:T	50	100	0.98	0.1093
7:105856496:G:C	50	100	0.99	0.112
7:105856534:C:T	50	100	1	0.2714
7:105857222:C:G	50	98	0.98	0.01543
7:105857934:A:C	49	100	0.93	0.01053
7:105858434:C:T	50	100	1	0.01235
7:105858479:T:G	50	100	0.98	0.03413
7:105858521:G:A	50	100	0.99	0.3016
7:105858718:T:C	50	100	1	0.01053
7:105859001:C:A	50	100	0.99	0.1009
7:105859075:T:G	50	100	1	0.0443
7:105859080:C:T	50	98	1	0.49
7:105859235:A:G	50	98	1	0.4826
7:105859469:C:T	50	100	0.99	0.03922
7:105859646:A:T	50	100	1	0.04448
7:105859720:A:T	50	100	0.99	0.4909
7:105860244:A:G	49	100	0.99	0.4546
7:105861185:A:G	50	100	0.99	0.05701
7:105862160:C:T	50	98	0.99	0.2562
7:105862363:C:T	50	100	0.89	0.01924
7:105863089:C:T	50	100	0.98	0.4995
7:105863454:G:A	50	98	0.98	0.2787
7:105863601:G:A	50	100	0.9	0.01906
7:105863755:C:T	50	100	0.97	0.366
7:105864342:T:C	50	100	0.99	0.2787
7:105864444:G:A	49	100	1	0.09495
7:105864682:G:A	50	100	0.9	0.01162
7:105864862:C:G	50	100	0.94	0.0423
7:105865462:C:T	50	100	0.98	0.07516
7:105865602:C:T	50	100	0.99	0.1006
7:105865636:C:A	50	100	0.99	0.01398
7:105865643:T:C	50	100	0.99	0.01398
7:105865644:G:A	50	100	0.99	0.01398
7:105865830:C:A	50	100	0.99	0.1877
7:105865844:C:T	50	100	0.9	0.0305
7:105866267:A:G	50	100	0.97	0.05447
7:105866291:T:C	50	100	1	0.06718
7:105866313:C:T	50	100	0.94	0.0256
7:105866582:C:T	50	100	1	0.01634
7:105867904:G:A	50	100	1	0.05374
7:105868023:C:G	50	100	0.98	0.06736
7:105868084:C:T	50	100	0.88	0.01162
7:105868190:G:T	50	100	0.99	0.1445
7:105868341:G:A	50	100	1	0.04321
7:105868889:T:C	50	100	0.99	0.2602
7:105868950:G:A	50	100	0.99	0.1253
7:105869412:C:T	50	98	0.95	0.06173
7:105869638:G:C	50	100	0.99	0.07843
7:105869834:T:G	50	100	0.99	0.1255
7:105869969:T:C	50	100	1	0.07807
7:105870089:G:A	50	100	1	0.04375
7:105870898:G:A	50	98	1	0.06808
7:105871194:G:A	50	100	0.98	0.0305
7:105871214:T:C	50	100	0.99	0.4368
7:105871232:A:T	50	100	0.96	0.03631
7:105871308:G:A	50	100	1	0.07825
7:105871579:G:A	50	100	1	0.1572
7:105871671:T:C	50	100	0.99	0.3569
7:105871772:T:C	50	100	1	0.05447
7:105871832:T:C	50	100	1	0.01216
7:105871837:T:C	50	100	0.99	0.116
7:105871967:T:C	50	100	1	0.1038
7:105872027:C:T	50	100	0.97	0.04085
7:105872061:T:C	50	98	0.99	0.4385
7:105872182:T:C	50	100	1	0.4341
7:105872249:C:G	50	100	1	0.157
7:105872355:A:G	50	100	0.98	0.03649
7:105872926:G:A	50	100	1	0.1576
7:105873023:G:A	50	100	0.83	0.01489
7:105873529:C:T	50	100	1	0.1084
7:105874002:G:A	50	100	0.99	0.2836
7:105874050:G:A	50	100	1	0.01816
7:105874195:T:C	49	98	0.96	0.08134
7:105874632:C:A	50	100	0.99	0.07771
7:105874644:C:T	50	100	0.99	0.37
7:105874650:T:A	50	100	0.98	0.03649
7:105875509:C:T	50	100	0.99	0.1734
7:105876632:C:T	50	98	0.98	0.4031
7:105876847:A:C	50	100	0.98	0.0541
7:105876965:C:G	49	100	0.99	0.01725
7:105877273:T:G	50	100	0.97	0.04811
7:105877447:C:T	50	100	0.98	0.1728
7:105877481:G:A	50	100	0.98	0.1294
7:105877558:C:A	50	100	1	0.0305
7:105877881:A:G	50	100	0.97	0.05065
7:105878238:T:C	50	100	1	0.01198
7:105878259:A:C	50	100	0.99	0.05701
7:105878337:G:A	50	100	1	0.01216
7:105878771:G:A	50	100	0.98	0.03395
7:105879100:G:A	50	100	0.98	0.02288
7:105879171:T:C	50	100	0.98	0.06554
7:105879255:G:A	50	100	1	0.03086
7:105879378:G:A	50	100	0.98	0.4882
7:105879594:T:C	50	100	0.97	0.4644
7:105879837:G:A	50	100	0.98	0.4938
7:105879917:A:G	50	100	0.99	0.03105
7:105880052:A:G	50	100	0.99	0.3845
7:105880111:G:T	50	100	0.98	0.2587
7:105880491:A:G	50	100	1	0.01507
7:105880763:T:C	50	100	0.97	0.04975
7:105881905:C:T	50	100	0.97	0.04884
7:105882165:T:C	50	100	1	0.01126
7:105882173:C:T	50	100	0.99	0.3849
7:105883211:G:T	50	100	0.94	0.03341
7:105883226:A:C	50	100	0.97	0.03722
7:105884125:A:G	50	98	0.92	0.01598
7:105884521:T:A	50	98	0.97	0.4339
7:105884524:A:T	50	98	0.96	0.06227
7:105884679:A:G	45	97.8	0.99	0.1745
7:105884711:A:G	49	98	1	0.01834
7:105884713:A:C	49	100	0.98	0.482
7:105884909:A:G	50	100	0.96	0.01743
7:105885716:C:A	50	98	1	0.0158
7:105886109:C:G	50	100	0.97	0.0817
7:105886228:G:A	50	100	0.92	0.0167
7:105886783:G:C	50	98	1	0.01834
7:105887427:C:T	50	100	0.97	0.1113
7:105887638:T:G	50	100	0.99	0.01652
7:105887668:G:A	50	100	0.98	0.05428
7:105887893:G:A	50	98	0.96	0.1403
7:105888311:T:C	50	100	0.8	0.01035
7:105888546:C:T	50	98	0.96	0.1914
7:105888564:G:T	50	98	0.96	0.1418
7:105888757:A:C	50	100	0.97	0.03758
7:105888940:C:T	50	98	0.96	0.1398
7:105889226:A:G	50	100	1	0.175
7:105889393:T:G	50	100	0.97	0.03758
7:105889420:G:A	50	100	0.95	0.01725
7:105889728:C:G	50	98	1	0.0158
7:105889775:T:C	50	100	0.96	0.04775
7:105890115:C:T	50	100	0.9	0.01707
7:105890145:C:T	50	98	0.96	0.1389
7:105890507:G:A	50	98	0.97	0.06209
7:105891296:A:G	50	98	0.97	0.09423
7:105891580:T:C	50	100	0.98	0.1879
7:105891670:A:G	50	100	0.98	0.1855
7:105891956:G:A	50	100	0.99	0.1759
7:105892541:C:T	50	100	0.99	0.1144
7:105892939:A:T	50	100	1	0.2567
7:105893006:A:G	50	100	0.99	0.2391
7:105893289:G:A	50	100	1	0.1776
7:105893470:A:T	50	100	1	0.07807
7:105893579:T:C	50	100	1	0.1776
7:105893716:C:T	50	100	0.99	0.1625
7:105893874:G:A	50	98	0.99	0.02015
7:105893897:A:G	50	100	1	0.1776
7:105893975:C:A	50	100	1	0.2571
7:105895160:G:C	50	100	0.84	0.03522
7:105895195:C:T	50	100	0.99	0.1093
7:105895354:C:G	50	100	1	0.2569
7:105895962:T:C	50	100	0.99	0.1997
7:105896351:T:G	50	100	0.81	0.03558
7:105896639:T:A	50	82	0.98	0.4584
7:105896640:A:T	46	95.7	0.98	0.1783
7:105896641:A:T	49	95.9	0.99	0.1796
7:105896812:C:T	50	100	1	0.07825
7:105897002:C:T	50	100	0.84	0.03522
7:105897533:G:T	50	100	0.99	0.1816
7:105897873:A:T	50	100	0.99	0.108
7:105898041:T:G	50	100	1	0.04775
7:105898389:C:T	50	100	1	0.04775
7:105898436:C:T	50	100	0.99	0.07734
7:105898905:T:C	50	100	0.98	0.1186
7:105899868:T:A	50	100	0.99	0.2887
7:105900265:G:A	50	100	0.98	0.1781
7:105900328:G:C	50	100	0.99	0.2565
7:105900474:G:C	50	100	0.98	0.1781
7:105900522:A:T	50	100	0.94	0.03758
7:105901005:G:A	50	100	0.85	0.01561
7:105901676:T:C	50	98	0.98	0.01725
7:105901679:T:C	48	95.8	0.98	0.232
7:105901865:C:T	50	100	0.85	0.01598
7:105901959:C:T	50	100	0.99	0.2567
7:105902134:T:C	50	100	0.99	0.2587
7:105902343:A:G	50	100	1	0.05192
7:105902495:T:A	50	100	0.99	0.1091
7:105902518:T:C	50	100	0.99	0.2899
7:105902519:G:A	50	100	0.99	0.2881
7:105902627:A:G	50	100	0.99	0.1616
7:105903063:C:A	50	100	0.99	0.3689
7:105903694:C:T	50	100	0.97	0.3782
7:105904098:A:G	50	100	0.99	0.01071
7:105904244:T:G	50	100	0.95	0.1013
7:105904286:C:T	50	100	0.99	0.2947
7:105904562:C:T	50	100	0.99	0.07807
7:105904592:A:G	50	100	0.93	0.04085
7:105904942:C:T	50	100	0.99	0.1334
7:105905059:T:G	50	98	0.98	0.4495
7:105905116:T:C	50	100	0.98	0.08769
7:105905188:G:C	50	100	1	0.0285
7:105905220:T:C	49	100	0.99	0.138
7:105905481:G:T	50	100	0.99	0.1627
7:105905566:A:G	50	100	0.99	0.2498
7:105905755:C:T	50	100	1	0.04357
7:105905985:T:C	50	100	0.99	0.2496
7:105906006:C:T	50	100	0.99	0.1621
7:105906065:G:C	50	98	0.98	0.1872
7:105906249:G:A	50	100	0.98	0.04194
7:105906288:C:G	50	100	0.99	0.2496
7:105906472:T:C	50	100	0.98	0.2059
7:105906556:A:C	50	100	0.99	0.2395
7:105907395:A:G	50	100	1	0.1336
7:105907555:G:A	50	100	0.97	0.08043
7:105907668:T:G	50	100	0.98	0.1983
7:105907693:G:A	50	100	0.99	0.04357
7:105907739:A:G	50	100	1	0.0285
7:105907952:A:G	50	100	0.99	0.2502
7:105907963:G:C	50	100	0.99	0.1084
7:105908010:G:A	50	100	0.99	0.04357
7:105908155:C:T	50	100	0.99	0.1627
7:105908331:C:G	50	100	0.89	0.02433
7:105908412:A:C	50	100	1	0.02578
7:105908440:C:T	50	100	1	0.07807
7:105908535:G:A	47	95.7	0.7	0.0463
7:105908537:G:A	45	95.6	0.67	0.04611
7:105908539:A:G	49	79.6	0.95	0.4515
7:105908541:A:G	47	100	0.98	0.1015
7:105908550:T:C	47	91.5	0.65	0.09368
7:105908554:T:C	46	89.1	0.95	0.1569
7:105908556:T:C	46	95.7	0.66	0.04593
7:105908560:A:T	45	93.3	0.7	0.0463
7:105908863:T:A	50	100	1	0.1436
7:105908865:C:T	50	100	0.99	0.165
7:105908869:C:G	50	100	0.89	0.02451
7:105908882:C:T	49	100	0.99	0.1623
7:105909181:T:C	50	100	0.99	0.1625
7:105909513:C:T	50	100	1	0.0285
7:105909730:A:G	50	100	1	0.01017
7:105909929:T:A	50	100	0.99	0.1623
7:105910424:A:G	50	100	0.99	0.1625
7:105910465:C:A	50	100	0.99	0.1621
7:105910539:G:A	50	100	1	0.1436
7:105911133:A:G	50	100	0.99	0.1621
7:105911202:G:A	50	100	0.99	0.299
7:105911205:G:A	50	100	0.99	0.1621
7:105911259:G:A	50	100	0.99	0.1082
7:105911676:C:T	50	100	0.99	0.1621
7:105911944:G:C	50	100	0.99	0.1621
7:105911954:C:T	50	100	0.99	0.1621
7:105912046:A:C	50	100	0.99	0.1621
7:105912089:C:T	50	100	0.97	0.03776
7:105912320:C:G	50	100	0.99	0.1619
7:105912361:C:G	50	100	0.99	0.1621
7:105912479:C:T	50	100	1	0.01253
7:105912936:A:G	50	100	0.99	0.1619
7:105913130:C:T	50	100	1	0.1875
7:105913366:A:G	50	100	0.99	0.1619
7:105913679:G:A	50	100	1	0.1618
7:105913770:T:C	50	100	0.98	0.1948
7:105913877:A:T	50	100	1	0.1333
7:105913945:G:A	50	100	1	0.1585
7:105914076:C:A	50	100	1	0.1618
7:105914110:A:G	50	100	0.95	0.04103
7:105914205:C:T	50	100	1	0.1618
7:105914890:T:C	50	100	0.98	0.1977
7:105915626:A:G	50	100	0.99	0.1623
7:105915893:T:C	50	100	0.99	0.3072
7:105916323:G:T	50	100	1	0.02542
7:105916386:T:C	50	100	0.99	0.3065
7:105916939:A:G	50	100	1	0.02578
7:105917665:G:A	50	100	0.98	0.1683
7:105917747:T:C	50	100	0.95	0.07843
7:105918186:G:C	50	100	0.97	0.2571
7:105918383:A:G	50	100	0.98	0.1017
7:105918682:C:A	50	100	0.95	0.04031
7:105919085:T:C	50	100	0.92	0.02687
7:105919152:C:T	50	100	1	0.02251
7:105919231:C:G	50	100	0.94	0.01707
7:105919417:A:T	50	100	0.99	0.02524
7:105919572:A:G	50	100	0.96	0.2395
7:105920198:G:A	50	100	0.97	0.08424
7:105920411:A:G	50	100	0.95	0.09877
7:105920446:G:A	50	100	0.96	0.203
7:105920491:C:T	50	100	0.95	0.09895
7:105920689:A:G	50	98	0.94	0.38
7:105920932:T:C	50	100	0.94	0.08079
7:105920985:G:A	50	98	0.88	0.02487
7:105921249:A:G	50	100	0.93	0.1333
7:105921527:T:C	50	96	0.96	0.4158
7:105921707:C:T	50	100	0.94	0.1331
7:105922104:C:T	50	100	0.94	0.08442
7:105922199:T:G	50	100	0.94	0.134
7:105922435:G:A	50	96	0.96	0.417
7:105922569:A:G	50	100	0.93	0.01598
7:105922602:C:T	50	96	0.84	0.06409
7:105922718:C:G	50	98	0.96	0.4141
7:105922868:G:A	50	98	0.95	0.2645
7:105923188:T:C	50	100	0.97	0.01997
7:105923220:C:T	50	94	0.93	0.4063
7:105923931:G:T	50	100	0.95	0.07571
7:105924121:G:C	50	98	0.93	0.4938
7:105924196:T:C	50	100	0.95	0.07716
7:105924465:G:A	50	100	0.82	0.01997
7:105924558:C:G	50	100	0.92	0.4648
7:105924678:G:A	50	100	0.96	0.07625
7:105924720:G:T	50	96	0.95	0.4216
7:105925416:C:T	50	100	0.92	0.03214
7:105925762:T:C	50	100	0.99	0.02451
7:105925948:C:T	50	100	0.99	0.02451
7:105925949:A:G	50	100	0.93	0.2075
7:105925984:T:G	50	98	0.84	0.02614
7:105926284:A:C	49	100	0.81	0.01688
7:105926396:G:C	50	98	0.88	0.05356
7:105926490:A:G	50	100	0.96	0.04557
7:105926765:A:G	50	100	0.94	0.4762
7:105927468:A:G	50	100	0.99	0.02451
7:105927836:A:G	50	100	0.94	0.4748
7:105927904:A:C	50	98	0.86	0.02288
7:105927971:T:C	50	100	0.99	0.02451
7:105928611:A:G	50	100	0.96	0.07716
7:105929125:A:G	50	100	0.88	0.01053
7:105929302:T:A	50	100	0.99	0.02433
7:105929453:G:A	49	100	0.94	0.06554
7:105929605:G:A	48	97.9	0.93	0.2188
7:105930134:G:C	50	100	0.99	0.02052
7:105930170:A:G	50	100	0.81	0.01979
7:105930254:C:G	50	100	0.96	0.07734
7:105930393:A:C	50	100	0.97	0.07734
7:105930660:T:A	50	98	0.96	0.08696
7:105930671:G:T	50	100	0.92	0.3094
7:105930692:C:A	50	100	0.88	0.01362
7:105931042:T:C	50	98	0.92	0.3506
7:105931233:A:T	50	100	0.92	0.1866
7:105931417:C:T	50	98	0.91	0.07171
7:105931477:T:C	50	100	0.93	0.1382
7:105931502:A:G	50	100	0.66	0.01216
7:105931737:G:A	50	98	0.93	0.4517
7:105932116:T:C	50	98	0.97	0.1534
7:105932257:A:G	50	98	0.97	0.1534
7:105932290:C:T	50	98	0.97	0.1532
7:105932317:A:G	50	100	0.84	0.01489
7:105932727:G:A	50	98	0.92	0.4642
7:105933273:C:T	50	98	0.97	0.1638
7:105933523:C:T	50	98	0.97	0.1532
7:105933619:C:G	50	98	0.97	0.1534
7:105933797:G:A	50	100	0.9	0.146
7:105933925:A:G	50	98	0.97	0.1536
7:105934308:A:G	50	100	0.96	0.1402
7:105934458:C:T	50	98	0.96	0.1541
7:105934645:G:A	50	100	0.9	0.1999
7:105934720:A:G	50	100	0.9	0.2001
7:105934756:T:C	50	100	0.9	0.2001
7:105934982:A:C	50	94	0.85	0.4969
7:105935173:G:A	50	100	0.92	0.08115
7:105935588:G:A	50	100	0.91	0.08515
7:105935689:C:G	50	100	0.9	0.08533
7:105935799:C:T	50	100	0.93	0.08061
7:105935833:C:T	50	100	0.97	0.02651
7:105936111:G:A	50	100	0.85	0.1009
7:105936746:C:T	50	100	0.94	0.02741
7:105936812:A:G	50	88	0.79	0.345
7:105937007:G:A	50	94	0.8	0.1382
7:105937050:C:A	50	94	0.8	0.1367
7:105937103:G:A	50	92	0.8	0.1587
7:105937316:G:A	50	82	0.69	0.4624
7:105937445:T:A	50	86	0.76	0.3426
7:105937737:C:A	50	82	0.81	0.4005
7:105938151:A:G	50	98	0.89	0.05519
7:105938220:C:G	50	92	0.87	0.2736
7:105938274:G:A	50	92	0.88	0.2727
7:105938314:C:A	50	98	0.91	0.05574
7:105938520:G:T	50	88	0.88	0.4573
7:105938523:G:A	50	96	0.85	0.1748
7:105938756:C:T	50	98	0.76	0.03903
7:105938838:A:G	50	96	0.93	0.3637
7:105939046:C:T	50	98	0.92	0.1801
7:105939356:C:T	50	94	0.95	0.2928
7:105939506:T:C	50	96	0.95	0.2979
7:105939577:A:G	50	92	0.89	0.425
7:105939590:T:A	50	100	0.65	0.0276
7:105939718:C:G	50	96	0.95	0.2981
7:105939721:C:A	50	96	0.95	0.2981
7:105940443:A:C	50	94	0.91	0.4893
7:105940618:A:C	50	94	0.9	0.4922
7:105941002:C:A	50	94	0.83	0.1576
7:105941076:G:C	50	98	0.94	0.12
7:105941217:C:A	50	98	0.94	0.1202
7:105941363:A:T	50	96	0.94	0.2836
7:105941591:G:A	50	98	0.91	0.04012
7:105941635:G:A	50	98	0.93	0.05156
7:105942156:C:A	50	100	0.87	0.01235
7:105942170:C:A	50	98	0.89	0.09822
7:105942239:T:G	50	100	0.87	0.01198
7:105942306:G:A	50	98	0.89	0.02832
7:105942380:A:T	50	98	0.88	0.02796
7:105942810:A:G	50	98	0.86	0.07825
7:105943132:A:G	50	98	0.74	0.03558
7:105943482:T:C	50	96	0.91	0.09749
7:105943713:G:C	50	94	0.83	0.158
7:105943949:T:G	50	98	0.86	0.07462
7:105943981:C:T	50	100	0.92	0.08932
7:105945116:C:A	50	98	0.98	0.1204
7:105945220:C:T	50	92	0.95	0.3154
7:105945923:G:A	50	98	0.88	0.02741
7:105946227:C:T	50	100	0.93	0.03922
7:105946407:T:C	50	100	0.99	0.1095
7:105946500:C:T	50	98	0.98	0.3896
7:105946654:T:C	50	100	0.99	0.4773
7:105946875:G:T	50	100	0.99	0.1184
7:105946995:A:G	50	100	0.99	0.4775
7:105947256:C:T	50	100	0.87	0.02433
7:105947609:A:C	50	100	0.99	0.02215
7:105947949:A:G	50	98	0.94	0.06409
7:105948193:C:T	50	100	0.97	0.03377
7:105948240:A:C	50	100	0.87	0.02433
7:105948554:T:C	50	100	1	0.3538
7:105948746:C:T	50	100	1	0.3713
7:105948781:A:G	50	98	1	0.4911
7:105949148:C:T	49	98	1	0.1198
7:105949525:C:T	50	98	0.97	0.04267
7:105949552:T:G	50	98	1	0.1187
7:105949737:C:T	50	98	0.8	0.02269
7:105949833:G:A	50	98	1	0.1919
7:105949960:C:T	50	100	1	0.3813
7:105950014:G:A	50	100	0.98	0.09132
7:105950163:G:A	50	100	1	0.1137
7:105950236:G:T	50	98	0.9	0.01725
7:105950394:T:G	50	100	1	0.1997
7:105950579:A:T	50	100	1	0.3715
7:105950857:T:G	50	100	1	0.4802
7:105950914:T:C	50	100	1	0.4802
7:105951272:G:A	50	100	1	0.1131
7:105951617:C:T	50	100	1	0.2001
7:105951858:A:C	50	98	1	0.1191
7:105952091:G:T	50	98	1	0.1191
7:105952225:G:A	50	100	1	0.1269
7:105952394:A:G	50	100	1	0.3715
7:105952401:C:T	50	100	1	0.2678
7:105952532:G:T	50	100	1	0.3713
7:105952570:T:C	50	100	1	0.3709
7:105952730:T:G	50	100	1	0.3711
7:105952734:A:G	50	100	1	0.3709
7:105952866:C:T	50	100	1	0.01089
7:105952867:G:A	50	100	1	0.1131
7:105952924:A:G	50	100	1	0.3716
7:105952974:A:C	50	100	1	0.3713
7:105953065:C:T	50	100	1	0.3713
7:105953077:C:T	50	100	0.99	0.1273
7:105953137:G:C	50	98	0.91	0.08624
7:105953297:G:A	50	98	1	0.1447
7:105953472:G:A	50	100	1	0.3689
7:105953903:T:C	50	100	0.98	0.03395
7:105954277:C:G	50	98	1	0.1187
7:105954287:T:C	50	98	1	0.1187
7:105954309:C:T	50	98	1	0.4835
7:105954324:C:A	50	100	0.87	0.0138
7:105954445:C:T	50	100	1	0.364
7:105954499:T:C	50	100	1	0.4837
7:105954560:T:C	50	100	0.99	0.1135
7:105954827:A:C	50	100	1	0.1138
7:105954925:C:G	50	100	1	0.1186
7:105955261:A:G	50	100	1	0.4809
7:105955300:A:T	50	100	1	0.4829
7:105955338:G:A	50	100	1	0.4829
7:105955435:T:C	50	100	1	0.4889
7:105955550:C:T	50	100	1	0.114
7:105955720:C:G	50	100	1	0.1167
7:105956086:A:C	49	100	1	0.4985
7:105956096:C:G	49	100	1	0.4985
7:105956112:C:T	49	100	1	0.02233
7:105956157:G:A	50	98	0.99	0.1129
7:105956268:G:A	50	100	0.99	0.4982
7:105956392:A:C	50	100	1	0.4984
7:105956418:T:G	50	100	1	0.4984
7:105956419:C:T	50	100	1	0.4984
7:105956445:G:T	50	98	1	0.4984
7:105956450:C:A	50	100	1	0.4982
7:105956488:T:A	50	100	0.99	0.262
7:105956703:T:C	50	100	1	0.12
7:105956748:T:C	50	100	0.95	0.02052
7:105956850:A:C	50	100	0.99	0.4895
7:105956891:C:T	50	100	1	0.2491
7:105956931:T:C	50	100	0.99	0.4891
7:105957019:G:A	50	100	1	0.1196
7:105957374:A:T	50	96	0.99	0.1574
7:105957499:A:G	50	100	1	0.3755
7:105957632:G:C	50	100	1	0.3753
7:105957726:A:G	50	100	1	0.02469
7:105957953:G:T	50	94	0.98	0.1273
7:105958132:G:A	50	100	0.99	0.1494
7:105958312:C:G	50	100	1	0.37
7:105958867:G:A	50	98	0.9	0.01761
7:105958910:C:T	50	100	1	0.2491
7:105959113:G:A	50	100	1	0.38
7:105959169:A:T	50	98	0.85	0.01797
7:105959510:C:T	50	98	1	0.38
7:105959689:C:T	50	100	1	0.38
7:105959797:C:T	50	98	1	0.1195
7:105960122:G:A	50	100	0.99	0.3713
7:105960198:A:G	50	100	0.69	0.01489
7:105960230:G:A	50	100	1	0.118
7:105960357:G:T	50	100	1	0.2489
7:105960540:G:T	50	100	1	0.1196
7:105960730:G:A	50	100	0.78	0.01235
7:105960847:A:T	50	100	0.99	0.1583
7:105961069:T:A	50	100	1	0.2647
7:105961305:G:C	50	100	0.99	0.2627
7:105961324:T:A	50	100	0.6	0.01434
7:105961869:A:C	50	100	1	0.1198
7:105961896:A:G	50	100	0.98	0.09858
7:105961908:A:G	50	100	1	0.4773
7:105962038:A:G	50	100	1	0.1122
7:105962648:G:C	50	100	1	0.392
7:105962912:A:T	50	100	1	0.1196
7:105962937:C:T	50	100	0.99	0.4811
7:105963058:A:G	50	100	1	0.1196
7:105963738:G:A	50	100	0.98	0.3357
7:105963769:T:G	50	100	1	0.4014
7:105963785:A:C	50	100	0.98	0.1532
7:105963941:A:C	50	100	1	0.4011
7:105964276:T:G	50	100	1	0.2859
7:105964871:C:A	50	100	0.98	0.1527
7:105965015:A:G	50	100	1	0.274
7:105965153:A:G	50	100	1	0.2534
7:105965481:G:A	50	100	1	0.2738
7:105965749:A:G	50	98	0.8	0.02251
7:105966054:T:A	50	100	0.98	0.1621
7:105966346:A:G	50	100	0.99	0.2451
7:105966512:T:G	50	100	1	0.2573
7:105966537:T:C	50	100	1	0.2574
7:105966964:T:A	50	100	0.99	0.1187
7:105967272:A:G	50	100	0.99	0.2458
7:105967534:A:C	50	100	0.9	0.01053
7:105967575:C:T	50	100	1	0.2642
7:105967581:A:T	50	100	0.98	0.1536
7:105967597:T:C	50	100	1	0.2809
7:105967641:A:G	50	100	1	0.2455
7:105967965:A:T	50	100	1	0.2643
7:105968145:G:A	50	100	1	0.2642
7:105968155:A:C	50	100	1	0.2805
7:105968785:T:C	49	100	0.99	0.2772
7:105968905:G:A	50	98	1	0.2574
7:105969105:A:T	50	100	0.99	0.1616
7:105969124:T:C	50	94	0.97	0.2386
7:105969370:A:C	49	100	0.99	0.2736
7:105969609:T:C	50	100	0.99	0.2841
7:105969973:A:C	50	100	1	0.276
7:105970271:G:T	50	100	1	0.276
7:105970588:G:C	50	100	1	0.276
7:105970745:G:A	50	100	0.97	0.09641
7:105970968:C:T	50	100	0.99	0.09822
7:105971386:G:A	50	100	0.98	0.4739
7:105971818:C:T	50	100	0.99	0.09822
7:105972257:T:C	50	100	0.99	0.2836
7:105972290:A:G	50	100	0.99	0.2858
7:105972360:A:G	50	100	0.99	0.1147
7:105972383:T:A	50	100	0.99	0.2754
7:105972409:A:G	50	100	0.99	0.2836
7:105972412:G:C	50	100	0.93	0.1561
7:105972413:G:A	50	100	0.76	0.01344
7:105972455:A:G	50	100	0.99	0.2836
7:105972561:C:T	50	100	0.99	0.284
7:105973487:G:A	50	100	0.99	0.2596
7:105973704:C:T	50	100	0.98	0.01707
7:105974101:G:T	50	100	0.98	0.0984
7:105974254:T:C	50	100	0.99	0.2589
7:105974578:C:A	50	100	0.98	0.09877
7:105974911:G:A	50	100	0.89	0.01761
7:105974960:G:A	50	100	0.98	0.1592
7:105974980:G:C	50	100	0.98	0.1594
7:105975181:G:T	50	100	0.97	0.1282
7:105975784:C:T	50	100	0.97	0.09768
7:105975889:C:G	50	98	0.97	0.4786
7:105975969:G:A	50	100	0.98	0.09877
7:105976401:T:C	50	96	0.95	0.2631
7:105976474:A:G	50	100	0.81	0.01271
7:105976630:C:A	50	98	0.93	0.258
7:105976971:A:T	50	100	0.8	0.01688
7:105977903:A:G	50	100	0.7	0.0216
7:105977965:C:G	50	94	0.84	0.1086
7:105978031:C:T	50	90	0.87	0.1614
7:105978532:G:A	50	100	0.93	0.02251
7:105978536:G:C	50	98	0.95	0.2157
7:105978723:A:G	50	92	0.92	0.3353
7:105978884:G:T	50	96	0.9	0.1196
7:105979008:G:A	50	100	0.89	0.01652
7:105979119:G:A	50	90	0.92	0.3059
7:105979236:A:G	50	100	0.92	0.02524
7:105979351:A:G	50	98	0.95	0.132
7:105979536:T:C	50	100	0.94	0.1186
7:105979845:G:A	50	98	0.98	0.4735
7:105980334:C:T	50	100	0.84	0.01943
7:105980335:G:A	50	100	0.83	0.01924
7:105981054:T:G	50	100	0.88	0.01543
7:105981066:G:T	50	98	0.97	0.47
7:105981987:G:C	50	98	0.98	0.4733
7:105982067:C:A	50	100	0.94	0.1209
7:105982149:G:A	50	94	0.93	0.3239
7:105982190:C:T	50	100	0.83	0.01126
7:105982290:A:C	50	94	0.67	0.01089
7:105982481:G:A	49	83.7	0.94	0.1218
7:105982482:A:G	47	80.9	0.93	0.1202
7:105982488:A:G	50	98	0.96	0.2115
7:105982670:C:T	50	100	0.92	0.01525
7:105982918:G:A	50	100	0.93	0.1215
7:105983316:G:A	50	100	0.86	0.01162
7:105983318:A:G	50	100	0.87	0.01561
7:105983371:A:G	50	98	0.97	0.4029
7:105983508:G:A	50	100	0.93	0.1207
7:105983516:A:G	50	98	0.98	0.4713
7:105983750:A:G	50	98	0.97	0.4096
7:105983810:A:G	50	98	0.91	0.09858
7:105984296:G:T	50	100	0.86	0.01707
7:105984445:A:T	50	100	0.97	0.2113
7:105985118:G:T	50	100	0.93	0.12
7:105985267:C:T	50	98	0.98	0.4682
7:105985602:T:A	50	100	0.92	0.01561
7:105985624:A:G	50	98	0.98	0.4098
7:105985862:C:A	50	98	0.98	0.4096
7:105985905:C:T	50	100	0.95	0.1202
7:105986086:A:G	50	98	0.98	0.4651
7:105986345:G:C	50	96	0.9	0.1235
7:105986519:A:G	50	100	0.9	0.03014
7:105986839:T:C	50	98	0.98	0.4098
7:105986859:C:T	50	98	0.98	0.4099
7:105987006:A:G	50	98	0.98	0.2126
7:105987531:G:T	50	100	0.93	0.1202
7:105987608:C:T	50	100	0.89	0.01688
7:105988095:C:T	50	100	0.93	0.1258
7:105988437:A:T	50	96	0.91	0.1389
7:105988458:C:T	50	100	0.77	0.02179
7:105988707:A:T	50	96	0.88	0.2963
7:105989216:A:C	50	84	0.74	0.248
7:105989237:T:C	50	92	0.71	0.1002
7:105989547:C:T	50	92	0.81	0.2126
7:105989710:G:A	50	88	0.79	0.1478
7:105989994:C:A	50	90	0.82	0.2861
7:105991908:C:A	50	100	0.93	0.08932
7:105992070:G:A	50	98	0.93	0.08932
7:105992244:T:C	50	100	0.94	0.03649
7:105992258:G:A	50	100	0.83	0.02487
7:105993098:T:C	50	94	0.88	0.1736
7:105993395:C:T	50	100	0.94	0.1075
7:105993496:C:G	50	100	0.94	0.1077
7:105993634:C:T	50	90	0.87	0.2634
7:105993995:G:A	50	94	0.89	0.3081
7:105994143:G:A	50	94	0.9	0.3847
7:105994558:C:G	50	100	0.95	0.02977
7:105995428:C:T	50	100	0.94	0.1062
7:105995594:A:T	50	92	0.9	0.3282
7:105995700:G:T	50	92	0.9	0.3284
7:105995848:G:A	50	96	0.92	0.13
7:105996012:G:A	50	90	0.91	0.2948
7:105996415:G:A	50	100	0.87	0.01344
7:105996561:A:C	50	86	0.79	0.1625
7:105996591:T:C	50	100	0.78	0.02487
7:105997086:A:G	50	98	0.93	0.1302
7:105997124:A:G	50	100	0.9	0.03885
7:105997129:C:T	50	94	0.93	0.4539
7:105997165:A:G	50	100	0.9	0.03631
7:105997344:G:A	50	100	0.92	0.03522
7:105997465:C:G	50	100	0.92	0.03922
7:105997553:G:A	50	96	0.93	0.333
7:105997832:G:A	50	100	0.87	0.01852
7:105998646:C:T	50	100	0.98	0.02033
7:105999121:G:A	50	100	0.93	0.09078
7:105999143:A:G	50	100	0.84	0.03976
7:105999169:A:G	50	94	0.85	0.1623
7:105999326:C:T	50	90	0.93	0.4822
7:105999327:A:G	50	90	0.92	0.4956
7:105999402:C:T	50	96	0.95	0.2308
7:105999546:T:C	50	100	0.85	0.01543
7:105999714:C:T	50	92	0.78	0.1964
7:105999785:T:C	50	100	0.82	0.02959
7:106000090:C:T	50	98	0.96	0.2137
7:106000572:C:A	50	98	0.86	0.0512
7:106000756:A:G	50	100	0.91	0.02324
7:106001106:C:T	50	100	0.96	0.02306
7:106001400:G:A	50	100	0.91	0.02741
7:106001640:A:C	50	100	0.91	0.02723
7:106002720:G:A	50	98	0.92	0.02705
7:106003070:G:A	50	96	0.96	0.2106
7:106003645:G:A	50	100	0.96	0.02741
7:106003691:G:A	50	96	0.96	0.2093
7:106003926:C:T	50	100	0.96	0.02723
7:106004171:C:T	50	100	0.9	0.01235
7:106004476:G:A	50	100	0.98	0.03123
7:106004855:G:A	50	92	0.92	0.3255
7:106004892:A:G	50	100	0.87	0.04993
7:106005349:A:T	50	100	0.96	0.0276
7:106005426:G:A	50	100	0.96	0.0276
7:106005934:A:T	50	100	0.96	0.0276
7:106006376:A:G	50	100	0.9	0.02397
7:106006665:A:G	50	98	0.92	0.1794
7:106006766:A:G	50	100	0.96	0.0285
7:106006791:C:T	50	100	0.96	0.0276
7:106008703:A:T	50	100	0.96	0.02397
7:106009046:C:T	50	94	0.93	0.2397
7:106009654:G:A	50	100	0.81	0.01471
7:106009941:G:T	50	100	0.88	0.02378
7:106010213:A:G	50	98	0.96	0.2121
7:106010532:G:A	50	100	0.95	0.01325
7:106010872:A:G	50	100	0.96	0.02832
7:106010874:A:G	50	94	0.92	0.2495
7:106011290:C:T	50	100	0.8	0.01017
7:106012649:T:C	50	96	0.93	0.2146
7:106013004:G:A	50	100	0.96	0.02397
7:106013421:G:A	50	94	0.94	0.4864
7:106013589:A:C	50	94	0.95	0.4975
7:106014688:A:C	50	92	0.84	0.4875
7:106015299:A:G	50	100	0.66	0.01035
7:106015605:T:C	50	100	0.68	0.02923
7:106016394:G:T	50	96	0.89	0.2467
7:106016632:G:A	50	100	0.95	0.02996
7:106016706:G:A	50	100	0.94	0.02887
7:106016811:C:A	50	100	0.95	0.0305
7:106016877:C:T	50	100	0.95	0.03014
7:106016954:C:T	50	100	0.95	0.02941
7:106017367:G:A	50	98	0.9	0.02487
7:106017413:G:T	50	100	0.98	0.02977
7:106017514:G:A	50	98	0.95	0.01035
7:106018005:G:A	50	96	0.96	0.1941
7:106018014:C:G	50	100	0.91	0.05701
7:106018344:C:T	50	96	0.87	0.03268
7:106018481:T:C	50	98	0.96	0.197
7:106018539:T:C	50	100	0.98	0.03177
7:106018803:G:A	50	100	0.98	0.03032
7:106018940:C:T	50	100	0.98	0.03214
7:106019219:A:C	50	98	0.98	0.03177
7:106019427:C:G	50	100	0.98	0.03177
7:106020050:G:T	50	90	0.93	0.1859
7:106020052:G:T	50	96	0.88	0.1934
7:106021578:C:G	50	94	0.93	0.1997
7:106022015:C:A	50	98	0.9	0.2035
7:106022244:T:C	50	100	0.97	0.1834
7:106023008:A:G	50	100	0.98	0.03214
7:106024034:C:T	50	100	0.97	0.09495
7:106024714:T:C	50	100	0.89	0.01725
7:106024891:C:T	50	100	0.97	0.09477
7:106024918:T:C	50	100	0.94	0.0158
7:106025231:C:T	50	98	0.97	0.1801
7:106025684:G:C	50	98	0.98	0.1806
7:106025824:G:A	50	100	0.98	0.03195
7:106025876:A:T	50	94	0.9	0.3669
7:106026873:G:C	50	100	0.98	0.03214
7:106026878:G:A	50	98	0.89	0.01053
7:106027254:G:A	50	100	0.98	0.03195
7:106027289:C:T	50	100	0.95	0.01071
7:106027730:A:G	50	100	0.98	0.03195
7:106027844:G:C	50	100	0.98	0.03086
7:106028182:G:T	47	97.9	0.87	0.01779
7:106028237:C:A	50	100	0.98	0.03214
7:106028277:T:A	50	100	0.97	0.09768
7:106028373:T:G	50	100	0.98	0.03086
7:106028435:G:T	50	100	0.94	0.01053
7:106028479:T:C	50	100	0.94	0.01053
7:106028527:T:C	50	100	0.98	0.03195
7:106029382:C:T	49	100	0.98	0.03177
7:106029546:C:G	50	96	0.9	0.1885
7:106029548:G:C	49	93.9	0.94	0.293
7:106030479:G:A	50	100	0.98	0.03032
7:106030546:T:C	50	98	0.96	0.4579
7:106030821:T:C	50	98	0.89	0.193
7:106031445:C:T	50	100	0.93	0.01089
7:106031576:T:C	50	98	0.96	0.1567
7:106032380:T:G	50	100	0.97	0.09858
7:106033701:A:G	50	100	0.97	0.05392
7:106034144:A:C	50	96	0.96	0.3564
7:106034280:C:T	50	100	0.98	0.09877
7:106034354:C:T	50	96	0.96	0.4063
7:106035492:G:C	50	100	0.91	0.01634
7:106035698:T:C	50	100	0.98	0.09858
7:106035773:T:G	50	100	0.93	0.03177
7:106035796:C:T	50	100	0.95	0.03522
7:106035851:A:G	50	98	0.9	0.01325
7:106036059:C:T	50	100	0.98	0.1068
7:106036168:A:G	50	100	0.98	0.1071
7:106036383:C:T	50	100	0.98	0.1213
7:106036399:G:C	50	100	0.98	0.1216
7:106036720:T:C	50	100	0.98	0.1224
7:106036875:C:A	50	100	0.97	0.126
7:106037133:G:A	50	98	0.95	0.1245
7:106037183:A:G	50	92	0.95	0.1373
7:106037229:C:T	50	98	0.94	0.1765
7:106037663:C:T	50	96	0.93	0.179
7:106038108:A:G	49	100	0.92	0.04012
7:106038235:A:G	50	100	0.94	0.07571
7:106038451:A:T	50	100	0.91	0.02977
7:106038607:G:A	50	100	0.87	0.3745
7:106038640:A:G	50	96	0.9	0.1133
7:106038950:C:T	50	98	0.9	0.1806
7:106039105:A:G	50	98	0.87	0.4087
7:106039366:T:C	50	100	0.86	0.02832
7:106039576:C:T	50	98	0.94	0.01834
7:106043002:T:C	50	98	0.81	0.1496
7:106043659:A:C	50	90	0.87	0.3985
7:106044169:T:C	50	96	0.95	0.3696
7:106044342:G:T	50	100	0.9	0.01471
7:106044429:A:G	50	92	0.94	0.4221
7:106044501:A:G	50	100	0.76	0.03413
7:106045152:T:G	50	98	0.98	0.3952
7:106045205:G:A	50	100	0.95	0.02415
7:106045833:T:C	50	100	0.95	0.2128
7:106045915:C:T	50	100	0.99	0.3491
7:106046000:C:A	50	100	0.96	0.02215
7:106046008:G:A	50	100	0.93	0.05828
7:106046226:T:C	50	100	0.98	0.4679
7:106046273:A:C	50	100	0.99	0.3882
7:106046545:G:A	50	100	0.93	0.01507
7:106046627:A:G	50	100	0.99	0.3882
7:106047233:G:A	50	100	0.99	0.376
7:106047295:G:A	50	100	0.94	0.03195
7:106047379:G:A	50	100	0.96	0.2333
7:106047428:T:C	50	100	1	0.3698
7:106047444:A:G	50	100	1	0.3698
7:106047535:C:T	50	100	0.89	0.01543
7:106047692:A:C	50	100	1	0.3695
7:106047909:A:G	50	100	0.98	0.02433
7:106047952:A:G	50	100	1	0.3695
7:106048009:C:T	50	100	1	0.3695
7:106048142:C:T	50	100	0.99	0.08769
7:106048196:G:A	50	100	1	0.3696
7:106048225:C:G	50	100	0.95	0.05792
7:106048493:A:C	50	100	0.96	0.2124
7:106048659:C:A	50	100	1	0.37
7:106048702:T:C	50	100	1	0.37
7:106048986:C:A	50	100	0.98	0.08987
7:106049111:A:G	50	100	0.97	0.01035
7:106049272:C:T	50	100	0.99	0.4532
7:106049374:G:T	50	100	0.94	0.07662
7:106049470:C:T	50	98	0.96	0.06191
7:106049510:A:G	50	100	0.98	0.4637
7:106049875:T:C	50	98	0.98	0.3282
7:106050312:A:T	50	100	0.98	0.1434
7:106050611:G:A	50	100	0.94	0.09368
7:106050650:A:G	50	100	0.97	0.4317
7:106050908:T:C	50	100	0.95	0.01707
7:106050960:C:G	50	100	0.97	0.2901
7:106050991:G:A	50	100	0.95	0.06028
7:106051391:A:G	50	100	0.94	0.07716
7:106052047:T:C	50	98	0.99	0.4506
7:106052094:C:T	50	100	0.94	0.01652
7:106052395:T:C	50	100	0.98	0.372
7:106052396:A:T	50	100	0.98	0.372
7:106052637:A:G	50	100	0.99	0.0866
7:106052903:G:A	50	100	0.98	0.1402
7:106053074:A:G	50	100	0.78	0.03322
7:106053381:G:T	50	100	0.98	0.04739
7:106053505:T:C	50	100	0.97	0.2487
7:106053509:T:C	50	100	0.97	0.2487
7:106053536:G:A	50	100	0.99	0.3255
7:106053896:A:G	50	100	0.98	0.4851
7:106053939:A:T	50	100	0.97	0.2284
7:106053940:T:C	50	100	0.97	0.2286
7:106054093:G:A	50	100	0.99	0.1999
7:106054492:G:A	50	100	1	0.2082
7:106054807:A:G	50	100	1	0.2082
7:106055018:A:G	50	100	1	0.2081
7:106055054:T:C	50	100	0.99	0.3853
7:106055444:C:T	50	100	0.94	0.03268
7:106055604:G:T	50	100	0.99	0.3504
7:106055782:G:C	50	100	0.99	0.2082
7:106055812:A:G	50	100	0.99	0.2082
7:106056082:C:T	50	100	0.99	0.2081
7:106056249:G:A	50	100	0.99	0.2079
7:106056669:C:T	50	100	0.99	0.1946
7:106056674:G:A	50	100	0.99	0.02397
7:106056745:C:T	50	100	0.98	0.1224
7:106056787:T:A	50	100	0.98	0.2344
7:106057281:C:T	50	100	0.98	0.0837
7:106057446:C:A	50	100	0.98	0.1215
7:106057497:G:A	50	100	0.84	0.0187
7:106057654:C:T	50	100	0.96	0.01017
7:106057663:G:A	50	100	0.99	0.1806
7:106057697:T:C	50	100	0.99	0.1921
7:106057721:C:T	50	100	0.98	0.2498
7:106057958:G:A	50	100	0.99	0.1921
7:106057975:A:G	50	100	0.77	0.04775
7:106058869:C:T	50	100	0.98	0.248
7:106059752:C:T	50	98	0.83	0.03922
7:106059801:C:A	50	100	0.99	0.07771
7:106059997:T:C	50	100	0.98	0.2322
7:106060010:G:A	50	100	0.98	0.4913
7:106060045:A:G	50	98	0.97	0.2384
7:106060058:G:A	50	98	0.97	0.07843
7:106060175:C:T	50	100	0.98	0.2426
7:106060323:G:A	50	100	0.96	0.03286
7:106060422:C:T	50	100	0.98	0.2435
7:106060516:G:A	50	100	0.99	0.3849
7:106060587:T:C	50	100	0.98	0.3798
7:106060842:A:G	50	100	0.99	0.3782
7:106061089:T:C	50	100	0.99	0.3784
7:106061383:C:T	50	100	0.98	0.15
7:106061456:A:C	50	100	0.97	0.09731
7:106061468:C:T	50	100	0.97	0.01035
7:106061627:G:A	50	100	0.94	0.02378
7:106061876:A:G	50	100	1	0.1269
7:106062161:G:A	50	100	0.9	0.0216
7:106062416:G:A	50	98	0.84	0.04339
7:106062524:T:C	50	98	0.84	0.04303
7:106062944:C:T	50	96	0.93	0.02923
7:106063050:C:T	43	97.7	0.61	0.01144
7:106063051:A:G	46	97.8	0.82	0.0984
7:106063606:A:G	50	100	0.62	0.02052
7:106063960:T:C	50	100	0.92	0.02669
7:106064004:C:A	50	100	0.88	0.01017
7:106064240:T:A	50	100	0.8	0.02215
7:106064249:T:C	50	100	0.97	0.07371
7:106064421:G:A	50	100	0.75	0.02052
7:106064688:A:G	50	100	0.93	0.4989
7:106064999:C:T	49	100	0.94	0.03177
7:106065356:C:G	50	98	0.96	0.2916
7:106065473:T:C	50	100	0.96	0.0216
7:106065601:C:T	50	100	0.96	0.0216
7:106065638:C:T	50	98	0.96	0.2823
7:106065841:A:G	50	100	0.96	0.0216
7:106065865:G:A	49	100	0.94	0.03177
7:106065957:G:A	50	98	0.94	0.07843
7:106066016:C:A	50	100	0.95	0.09532
7:106066022:A:G	50	100	0.94	0.01017
7:106066631:C:T	50	100	0.98	0.1066
7:106066691:G:T	50	100	0.97	0.03867
7:106067177:G:C	50	100	0.98	0.1447
7:106067239:G:A	50	100	1	0.01543
7:106067316:C:T	50	100	0.98	0.1071
7:106067882:T:C	50	100	0.95	0.02052
7:106067975:C:G	50	100	0.98	0.4631
7:106068152:C:T	50	100	0.98	0.4297
7:106068405:G:A	50	100	0.98	0.47
7:106068432:T:G	50	100	0.98	0.4815
7:106068492:A:G	50	100	0.98	0.301
7:106068521:T:C	50	100	0.98	0.411
7:106068772:C:T	50	100	0.98	0.2084
7:106069014:A:G	50	100	1	0.03613
7:106069118:G:A	50	100	1	0.01126
7:106069481:G:A	50	98	0.98	0.4317
7:106069639:A:C	50	100	1	0.07262
7:106070061:G:T	50	100	0.98	0.372
7:106070257:A:T	50	100	0.99	0.1696
7:106070291:C:T	50	100	1	0.08243
7:106070333:C:G	50	100	1	0.07044
7:106070367:A:G	50	100	1	0.07044
7:106070482:G:A	50	100	0.99	0.01089
7:106070566:T:G	49	100	0.98	0.4276
7:106070603:G:C	50	100	1	0.07062
7:106070703:T:G	50	100	1	0.07044
7:106070879:T:C	50	100	0.99	0.398
7:106071548:G:A	50	100	1	0.01089
7:106071874:G:A	50	98	0.97	0.05955
7:106072009:C:T	50	100	1	0.01507
7:106072280:C:T	50	100	1	0.06627
7:106072738:G:A	50	100	0.98	0.02288
7:106072934:T:G	50	100	0.98	0.1467
7:106073127:C:T	50	100	0.96	0.0325
7:106073821:A:G	50	100	0.92	0.01888
7:106074033:A:G	50	100	0.98	0.08715
7:106074067:A:G	50	100	0.98	0.3589
7:106074418:C:T	50	100	1	0.07099
7:106074527:G:A	50	100	0.9	0.01452
7:106074700:C:T	50	100	1	0.1643
7:106074755:T:C	50	100	0.99	0.09259
7:106075142:C:A	50	100	1	0.08351
7:106075299:G:A	46	97.8	1	0.2289
7:106075489:T:C	50	100	1	0.1694
7:106075516:G:T	50	100	0.91	0.01452
7:106075518:C:T	50	100	0.93	0.01888
7:106075696:A:G	50	100	0.91	0.01452
7:106075700:G:A	50	100	1	0.4927
7:106075859:G:C	50	100	1	0.01489
7:106076034:T:C	50	100	0.89	0.04121
7:106076735:T:C	50	98	0.99	0.2821
7:106076860:C:T	50	100	1	0.04484
7:106077891:T:C	50	100	1	0.2298
7:106077975:G:A	50	100	1	0.2295
7:106078012:T:G	50	100	1	0.2288
7:106078048:A:G	50	100	0.98	0.06663
7:106078137:G:A	50	100	1	0.2246
7:106078297:A:G	50	100	0.99	0.3751
7:106078477:C:A	50	100	1	0.1846
7:106078579:T:C	50	100	0.65	0.0118
7:106078712:C:G	50	100	1	0.1685
7:106078985:C:T	50	100	1	0.2309
7:106079130:C:T	50	100	1	0.2309
7:106079455:C:T	50	100	1	0.2309
7:106079968:T:C	50	100	0.99	0.0158
7:106080376:C:T	50	100	0.99	0.1454
7:106080571:C:T	50	100	1	0.2562
7:106080782:C:A	50	100	0.82	0.01071
7:106081089:C:T	50	96	0.92	0.01725
7:106081580:G:T	50	100	1	0.09259
7:106081606:A:T	50	100	1	0.04484
7:106081621:A:G	50	98	0.84	0.01126
7:106081937:C:T	50	100	1	0.09277
7:106082790:T:C	50	100	1	0.2455
7:106082814:C:T	50	100	1	0.256
7:106083007:G:A	50	100	1	0.01089
7:106083027:A:G	50	98	1	0.2311
7:106083070:A:G	50	100	1	0.01452
7:106083190:A:G	49	98	0.96	0.07643
7:106083191:A:G	50	98	1	0.01816
7:106083464:A:T	50	100	1	0.04539
7:106084422:T:C	50	100	1	0.01434
7:106084711:G:A	50	100	1	0.1623
7:106084800:C:T	49	100	1	0.04993
7:106084934:A:G	50	100	0.88	0.01471
7:106085066:T:A	50	100	1	0.4935
7:106085811:C:T	50	100	0.99	0.01616
7:106086235:A:T	50	100	1	0.1678
7:106086875:G:T	50	100	0.99	0.3437
7:106086900:C:A	50	100	0.99	0.1443
7:106086915:A:C	50	100	0.99	0.09314
7:106087461:G:A	50	100	0.99	0.144
7:106087479:G:A	50	100	0.99	0.3072
7:106087881:C:T	50	100	1	0.06663
7:106088019:A:C	50	100	0.99	0.09314
7:106088367:A:C	50	100	1	0.01471
7:106088651:A:G	50	100	1	0.01089
7:106088693:G:A	50	100	1	0.01507
7:106089531:A:T	50	98	0.96	0.1333
7:106089539:G:C	50	100	1	0.05138
7:106089592:G:A	50	100	0.95	0.1442
7:106089742:G:C	50	98	0.99	0.0955
7:106089771:T:C	50	98	0.99	0.1093
7:106090177:T:C	50	100	1	0.3286
7:106090215:C:T	50	100	0.99	0.0138
7:106090239:G:T	50	100	1	0.4239
7:106090283:A:G	50	100	1	0.07044
7:106091983:T:C	50	100	1	0.1696
7:106092000:C:T	50	100	1	0.1391
7:106092443:C:G	50	100	1	0.1538
7:106092591:T:C	50	100	0.99	0.4838
7:106092648:G:C	50	100	1	0.09441
7:106092991:G:A	50	100	1	0.01089
7:106093173:G:A	50	100	0.98	0.0138
7:106094062:G:A	50	94	0.95	0.1999
7:106094357:A:C	50	100	1	0.4831
7:106094596:A:G	50	100	0.99	0.2309
7:106094672:A:G	50	100	1	0.4288
7:106094685:G:A	50	100	0.99	0.1532
7:106095171:C:T	50	100	0.97	0.01834
7:106095452:C:T	49	100	1	0.01471
7:106095568:C:T	50	100	1	0.07044
7:106095769:C:A	50	100	1	0.1314
7:106095909:T:C	50	100	0.94	0.01344
7:106096525:G:A	50	98	1	0.1694
7:106096720:A:G	50	100	0.99	0.2309
7:106096806:T:G	50	100	0.98	0.05537
7:106096812:C:A	50	100	0.94	0.01344
7:106097158:G:C	50	100	1	0.1696
7:106097189:C:T	50	100	1	0.08079
7:106097922:T:C	50	98	1	0.3306
7:106098107:T:C	50	100	1	0.0984
7:106098537:A:C	50	96	0.8	0.03032
7:106099047:C:T	50	100	0.99	0.01089
7:106099100:A:G	50	100	0.99	0.2304
7:106099286:C:T	50	98	1	0.169
7:106099304:A:G	50	100	1	0.03758
7:106099321:A:C	50	100	1	0.01471
7:106099494:T:C	50	100	0.9	0.01344
7:106099563:C:T	50	100	0.9	0.01362
7:106100113:A:C	50	98	0.99	0.06627
7:106100676:T:A	50	98	1	0.169
7:106100754:T:C	50	98	0.99	0.4802
7:106100842:T:G	50	100	0.99	0.05301
7:106100867:A:G	50	98	0.99	0.3304
7:106101315:G:A	50	96	1	0.1692
7:106101662:T:C	50	98	1	0.421
7:106101716:C:T	50	100	0.97	0.01089
7:106101949:T:C	50	100	0.97	0.0138
7:106102220:G:C	50	100	0.99	0.4221
7:106102304:A:G	50	100	0.89	0.01344
7:106102353:C:T	50	100	0.93	0.02015
7:106102589:A:G	50	100	0.88	0.01344
7:106102716:G:A	50	100	0.89	0.01362
7:106103341:T:C	50	100	1	0.01053
7:106103644:C:T	50	98	0.89	0.01198
7:106103978:T:C	50	100	1	0.0187
7:106104647:G:C	50	100	0.98	0.1369
7:106104895:T:C	50	100	1	0.01144
7:106104896:G:A	50	100	1	0.01089
7:106105533:C:G	50	100	0.98	0.0285
7:106105879:T:C	50	98	0.99	0.4739
7:106106546:T:C	50	100	0.99	0.2567
7:106106733:T:A	50	100	0.95	0.01816
7:106107478:C:T	50	100	0.98	0.08824
7:106108401:T:C	50	90	0.88	0.2602
7:106108553:A:C	50	86	0.77	0.1376
7:106108707:T:C	50	100	0.83	0.01707
7:106109397:C:T	50	100	0.98	0.1115
7:106109701:C:T	50	100	0.99	0.06536
7:106109726:T:G	50	100	1	0.01216
7:106110521:A:C	50	98	1	0.1716
7:106110557:A:C	50	100	0.98	0.06663
7:106111326:T:C	50	100	0.99	0.0984
7:106111335:G:A	50	100	0.96	0.1195
7:106112109:G:A	49	98	0.98	0.4813
7:106112245:G:A	48	100	0.98	0.152
7:106112358:G:A	49	100	1	0.0532
7:106112374:G:A	50	98	0.99	0.4809
7:106112636:A:C	50	100	0.99	0.09822
7:106112723:A:G	50	100	1	0.07099
7:106112795:A:G	50	100	0.95	0.01888
7:106112874:T:G	50	100	1	0.08805
7:106113060:C:T	50	100	1	0.01071
7:106113101:C:A	50	100	1	0.08134
7:106113102:G:A	50	100	1	0.08134
7:106113103:T:A	50	100	1	0.08043
7:106113162:C:G	50	100	0.99	0.3631
7:106113296:G:C	50	100	0.99	0.09786
7:106113326:T:C	50	100	0.85	0.03159
7:106113383:G:T	50	100	1	0.08824
7:106113791:G:A	50	100	1	0.4301
7:106114166:T:A	50	100	1	0.08787
7:106114280:C:T	50	100	0.98	0.1525
7:106114359:C:T	50	100	1	0.06699
7:106114360:A:G	50	100	1	0.4301
7:106114393:C:T	50	100	1	0.4297
7:106114408:C:T	50	100	0.9	0.02887
7:106114627:C:A	50	100	0.99	0.09786
7:106114678:T:G	50	100	1	0.05265
7:106115119:A:T	50	100	1	0.1033
7:106115348:C:A	50	100	1	0.1031
7:106116188:G:A	50	100	0.99	0.09858
7:106116868:A:T	50	100	1	0.482
7:106117331:G:A	50	100	1	0.05247
7:106117422:G:A	50	100	0.99	0.02832
7:106117434:G:A	50	100	1	0.0659
7:106117463:T:C	50	100	1	0.1064
7:106117786:G:T	50	96	0.99	0.09931
7:106118045:T:G	50	96	0.99	0.3564
7:106118195:G:A	50	100	1	0.08896
7:106118482:G:C	50	100	1	0.05628
7:106118586:G:A	50	100	1	0.07843
7:106118778:G:T	50	100	1	0.06572
7:106118780:G:A	50	100	1	0.06572
7:106118996:G:A	50	100	1	0.06554
7:106119215:G:A	50	100	0.98	0.3537
7:106119231:C:T	50	100	1	0.05211
7:106119579:A:G	50	100	0.99	0.07426
7:106119892:G:C	50	100	0.96	0.01906
7:106119893:G:A	50	100	0.98	0.3533
7:106120464:G:A	50	100	0.98	0.09913
7:106120708:G:T	50	100	0.98	0.09913
7:106120714:G:A	50	100	0.94	0.0659
7:106120997:G:T	50	100	0.98	0.05192
7:106121816:A:T	50	100	0.96	0.09731
7:106122269:A:T	50	100	0.98	0.4138
7:106122605:A:G	50	100	1	0.07843
7:106122721:T:C	50	100	1	0.4141
7:106122980:A:G	50	100	1	0.4141
7:106123531:T:A	50	100	1	0.2369
7:106124148:A:G	50	100	1	0.4116
7:106124632:C:T	50	100	1	0.2369
7:106124686:T:C	50	100	1	0.4118
7:106124959:G:C	50	100	0.99	0.01489
7:106125553:G:T	50	100	0.99	0.2378
7:106125715:C:T	50	98	1	0.4833
7:106125798:C:T	50	100	1	0.4833
7:106125991:G:A	50	100	1	0.01489
7:106126020:C:T	50	98	1	0.4835
7:106126435:C:A	50	98	1	0.4831
7:106126726:T:C	50	98	1	0.4835
7:106126988:T:G	50	90	0.99	0.3862
7:106126993:T:A	49	100	1	0.01489
7:106127137:C:T	50	98	1	0.484
7:106127160:G:A	50	98	1	0.484
7:106127561:G:T	49	100	1	0.2386
7:106127958:T:A	50	98	1	0.484
7:106128040:T:C	50	98	1	0.4846
7:106128466:T:C	50	100	1	0.01489
7:106128517:A:C	50	98	1	0.484
7:106128773:C:G	50	98	1	0.4067
7:106128849:A:G	50	98	1	0.484
7:106128886:A:G	50	100	0.98	0.03341
7:106129215:T:G	50	96	1	0.4837
7:106129251:A:G	50	96	1	0.4837
7:106129372:T:G	50	98	0.99	0.2386
7:106129378:C:T	50	100	1	0.08007
7:106129503:G:C	50	96	1	0.3911
7:106129554:T:A	50	100	1	0.07716
7:106129591:C:T	50	100	1	0.07716
7:106129831:A:G	50	100	1	0.08007
7:106129847:G:A	50	98	1	0.4817
7:106129983:C:T	50	98	1	0.4818
7:106130091:C:T	50	98	1	0.4817
7:106130114:A:T	50	98	1	0.4817
7:106130117:G:A	50	100	0.92	0.01344
7:106130130:T:C	50	98	1	0.4813
7:106130131:G:A	50	98	1	0.4815
7:106130135:T:C	50	98	1	0.4817
7:106130136:G:A	50	98	1	0.4817
7:106130143:G:A	50	98	1	0.4818
7:106130146:G:A	50	98	1	0.4818
7:106130269:C:T	50	100	0.95	0.01507
7:106130296:T:C	50	98	1	0.4822
7:106130531:C:T	50	98	1	0.4824
7:106131063:C:T	50	98	1	0.4828
7:106131419:T:C	50	100	1	0.4826
7:106131498:A:T	50	100	1	0.4828
7:106131667:A:G	50	100	1	0.4826
7:106131763:G:T	50	100	0.99	0.1216
7:106131839:T:C	50	100	1	0.4828
7:106132192:G:C	50	100	1	0.4648
7:106132606:T:C	50	100	1	0.4824
7:106132838:T:C	50	100	1	0.4824
7:106132883:G:A	50	100	1	0.4822
7:106132899:G:A	50	100	1	0.01489
7:106133180:A:G	50	100	1	0.4822
7:106133371:C:T	50	100	1	0.06627
7:106133543:G:A	50	100	1	0.4822
7:106133741:C:T	50	100	0.99	0.01307
7:106133819:A:G	50	100	1	0.01471
7:106134421:A:G	50	100	0.96	0.01489
7:106134705:A:G	50	100	1	0.4835
7:106135118:A:G	50	100	1	0.3814
7:106135300:C:T	50	100	1	0.2386
7:106135982:T:C	50	100	1	0.4846
7:106136011:C:T	50	100	1	0.482
7:106136224:G:A	50	100	1	0.06391
7:106136237:A:G	50	100	0.99	0.01307
7:106136424:G:A	50	100	1	0.4711
7:106136482:C:A	50	98	0.99	0.1347
7:106137547:C:T	50	100	1	0.2387
7:106137916:G:A	50	96	0.91	0.1089
7:106137989:A:G	50	100	1	0.3785
7:106138187:A:G	49	100	0.99	0.3785
7:106138426:A:G	50	100	1	0.08896
7:106138510:G:T	50	100	0.99	0.2456
7:106138584:A:T	50	100	0.99	0.476
7:106138665:A:G	50	100	0.99	0.469
7:106139074:T:A	50	100	0.96	0.01616
7:106139242:G:A	50	100	1	0.07062
7:106139293:G:A	50	100	0.99	0.2397
7:106140119:G:A	50	100	1	0.07771
7:106140733:G:T	50	100	0.98	0.01289
7:106140988:C:A	50	100	0.98	0.1218
7:106141143:A:G	50	100	0.98	0.01452
7:106141176:C:A	50	98	0.99	0.2393
7:106141333:C:T	50	100	0.98	0.06354
7:106141458:T:C	47	100	0.98	0.06336
7:106141827:C:T	50	100	0.98	0.08442
7:106141861:A:G	50	100	1	0.4041
7:106141879:A:C	50	100	0.98	0.3816
7:106142522:A:G	50	100	1	0.4116
7:106142670:A:G	50	100	1	0.4116
7:106142773:C:T	50	100	0.98	0.2669
7:106143063:C:T	50	100	0.99	0.01434
7:106143116:C:T	50	100	1	0.4112
7:106143139:G:C	50	100	1	0.4114
7:106143162:T:C	50	100	1	0.4114
7:106143242:G:A	50	100	1	0.4098
7:106143361:A:T	50	100	0.99	0.2397
7:106143460:C:T	50	100	0.98	0.152
7:106143475:C:T	50	100	0.98	0.152
7:106143753:C:T	50	100	0.73	0.01344
7:106143780:A:C	50	100	1	0.4112
7:106143867:A:G	50	100	1	0.4112
7:106144188:C:T	50	100	0.99	0.01434
7:106144433:G:A	50	100	0.99	0.4109
7:106144556:C:T	50	100	0.92	0.01162
7:106144632:T:C	50	100	0.93	0.0423
7:106144655:G:A	49	100	0.99	0.4132
7:106144845:C:T	50	98	0.97	0.2021
7:106145269:T:C	50	98	0.96	0.3074
7:106145276:G:T	50	100	0.94	0.3074
7:106145456:C:G	50	98	0.98	0.04557
7:106145574:G:T	50	96	0.98	0.108
7:106145620:T:G	50	100	0.8	0.04321
7:106145648:A:G	50	98	0.99	0.1474
7:106145754:C:T	50	100	0.99	0.09768
7:106145777:G:A	50	98	0.98	0.09023
7:106145780:G:A	50	98	0.98	0.08987
7:106146126:C:T	50	100	0.99	0.08987
7:106146175:A:G	50	100	0.99	0.1569
7:106146197:C:A	50	100	0.96	0.2843
7:106146200:T:C	50	100	0.96	0.2829
7:106146316:T:G	50	100	0.99	0.08969
7:106146736:T:C	50	98	0.8	0.02306
7:106147152:G:A	50	100	0.98	0.3194
7:106147203:A:T	50	100	0.97	0.08914
7:106147286:T:C	50	100	0.98	0.09005
7:106147398:A:G	50	100	0.98	0.09023
7:106147525:G:T	50	100	0.98	0.3076
7:106147559:C:T	50	100	0.99	0.228
7:106147774:C:A	50	98	0.99	0.09114
7:106148213:G:C	50	100	1	0.09114
7:106148218:C:T	50	100	1	0.08515
7:106148849:A:G	50	100	1	0.09005
7:106149157:C:T	50	100	0.99	0.3046
7:106149161:A:C	50	100	1	0.09114
7:106149208:G:A	50	100	0.98	0.1623
7:106149354:T:C	50	100	0.99	0.2818
7:106149356:C:G	50	100	0.99	0.2832
7:106149648:C:T	50	100	1	0.2304
7:106149801:C:A	43	97.7	1	0.2302
7:106149918:C:T	49	100	1	0.09114
7:106150005:C:A	50	100	1	0.08551
7:106150205:G:A	50	100	1	0.09114
7:106150519:C:T	50	98	1	0.2329
7:106150699:C:T	50	100	1	0.2328
7:106150710:G:A	50	100	0.99	0.284
7:106150715:T:A	50	100	0.99	0.2834
7:106150878:A:G	50	100	1	0.01162
7:106150952:T:C	50	100	1	0.08932
7:106151171:A:G	50	98	0.99	0.2812
7:106151584:G:A	50	100	0.95	0.02378
7:106151627:T:C	50	100	0.99	0.04793
7:106152003:C:T	50	100	1	0.04811
7:106152020:A:T	50	100	0.99	0.3114
7:106152150:C:G	50	100	1	0.04811
7:106152377:T:C	50	100	0.99	0.283
7:106152385:G:A	50	100	0.89	0.04067
7:106152477:G:A	50	100	0.99	0.283
7:106152673:C:T	49	100	1	0.04811
7:106152681:C:T	49	100	0.99	0.2609
7:106153008:A:T	50	100	1	0.04811
7:106153411:G:A	50	100	1	0.2609
7:106153592:T:A	50	100	1	0.3675
7:106153741:A:C	50	100	1	0.04811
7:106154315:C:T	50	100	0.94	0.08025
7:106154317:A:G	50	100	1	0.2611
7:106154341:A:C	50	100	1	0.04829
7:106154466:T:C	50	98	1	0.4172
7:106154514:A:G	50	100	0.99	0.04829
7:106154651:G:A	50	100	1	0.06718
7:106154892:T:C	50	98	0.99	0.3145
7:106155698:A:G	50	100	1	0.09114
7:106155909:C:T	50	100	1	0.04829
7:106156263:A:G	50	100	1	0.04829
7:106156543:G:T	50	100	1	0.09114
7:106156709:G:A	50	100	0.99	0.2865
7:106156738:T:C	50	96	0.79	0.02796
7:106156893:G:A	50	100	1	0.04829
7:106157080:A:T	50	100	1	0.2832
7:106157118:T:C	50	100	1	0.04829
7:106157327:G:A	50	100	1	0.04902
7:106157459:T:C	50	100	1	0.2854
7:106157679:C:G	50	100	1	0.04829
7:106157692:G:A	50	100	1	0.04847
7:106157717:G:A	50	100	1	0.02324
7:106157736:C:T	50	100	0.98	0.04829
7:106158110:C:G	50	100	1	0.01107
7:106158126:C:T	50	100	1	0.2672
7:106158130:C:T	50	100	0.99	0.2585
7:106158190:G:C	50	98	1	0.09096
7:106158433:G:A	50	100	1	0.3635
7:106158550:C:G	50	100	1	0.04829
7:106159002:G:A	50	100	0.99	0.2653
7:106159227:T:C	50	100	1	0.09604
7:106159261:G:T	50	100	1	0.3613
7:106159297:A:G	50	100	1	0.04829
7:106159651:G:T	50	100	1	0.04829
7:106159707:A:C	50	100	1	0.4118
7:106159741:A:C	50	100	1	0.4119
7:106159885:T:A	50	100	1	0.09041
7:106160160:A:C	50	100	0.99	0.285
7:106160487:A:C	50	100	1	0.3635
7:106160989:G:C	50	100	0.99	0.2858
7:106161300:A:G	50	100	1	0.3635
7:106161987:G:A	50	100	1	0.01089
7:106162071:T:C	50	100	1	0.04829
7:106162596:G:A	50	98	0.92	0.01598
7:106162710:C:T	50	100	1	0.04829
7:106162888:G:A	50	100	0.96	0.04847
7:106163240:T:A	50	100	1	0.3633
7:106163318:G:A	50	100	0.99	0.2649
7:106163417:G:C	50	100	0.99	0.04829
7:106163607:A:T	50	100	0.99	0.2859
7:106163877:T:A	50	100	0.99	0.3217
7:106164400:C:T	50	100	0.99	0.04829
7:106164495:A:T	50	98	0.93	0.09096
7:106164568:A:G	50	100	0.99	0.04829
7:106164640:T:C	50	96	0.94	0.02651
7:106165011:C:T	50	98	0.99	0.2633
7:106165152:A:G	50	98	0.9	0.02524
7:106165212:A:G	50	100	0.98	0.04829
7:106165280:T:C	50	100	0.97	0.04829
7:106165426:G:C	50	100	0.97	0.04829
7:106166152:C:T	50	100	0.98	0.3764
7:106166409:G:T	50	100	0.99	0.09096
7:106166734:T:C	50	98	0.97	0.1843
7:106166988:A:T	50	98	0.98	0.3519
7:106167101:T:C	50	98	0.98	0.4045
7:106167520:G:A	50	100	0.95	0.05483
7:106167544:A:G	50	100	0.98	0.278
7:106167708:G:A	50	100	0.99	0.2634
7:106167776:A:T	50	100	0.89	0.02342
7:106168005:T:C	50	98	0.96	0.01924
7:106168167:G:A	50	100	0.97	0.01997
7:106168173:A:G	50	100	0.99	0.2627
7:106168348:A:C	50	98	0.99	0.1171
7:106168393:C:T	50	100	0.92	0.02342
7:106168408:T:C	50	100	0.98	0.1175
7:106168409:G:A	50	98	0.98	0.1171
7:106168567:C:T	50	100	0.97	0.03577
7:106169177:G:A	50	100	0.98	0.05828
7:106169388:G:A	50	100	0.98	0.04775
7:106169390:G:A	50	100	0.84	0.02215
7:106169546:A:T	50	96	0.97	0.1621
7:106169596:T:A	50	98	0.99	0.2611
7:106169612:C:T	50	100	1	0.01652
7:106169687:C:A	50	98	1	0.07625
7:106169940:T:C	50	98	0.96	0.09513
7:106169979:G:A	50	100	0.92	0.01416
7:106170352:G:A	50	98	1	0.06481
7:106170407:G:A	50	98	0.99	0.2613
7:106170780:A:C	50	100	1	0.05864
7:106170881:G:A	50	100	0.99	0.03794
7:106171262:G:T	50	100	0.99	0.0443
7:106171369:G:A	50	100	1	0.05864
7:106171405:C:T	50	100	1	0.02288
7:106171419:G:A	50	100	1	0.01216
7:106171498:C:A	50	100	0.94	0.01089
7:106171798:C:T	50	98	0.99	0.3317
7:106172015:C:T	50	100	1	0.0374
7:106172079:A:G	50	98	0.9	0.02378
7:106172346:A:G	50	100	0.91	0.04121
7:106172410:T:A	50	100	0.98	0.09386
7:106172482:G:A	50	100	0.98	0.1612
7:106172502:G:T	50	100	1	0.05955
7:106172635:T:C	50	100	1	0.05955
7:106172740:C:T	50	100	0.99	0.2611
7:106172752:T:C	50	100	1	0.05955
7:106172804:A:G	50	100	1	0.03304
7:106173026:G:C	50	100	0.99	0.2611
7:106173388:T:C	50	100	1	0.05955
7:106173391:A:G	50	100	1	0.05955
7:106173454:G:A	50	100	0.99	0.01107
7:106173526:G:A	50	100	0.99	0.03758
7:106173592:A:G	50	100	1	0.05955
7:106173655:A:G	50	100	1	0.05955
7:106173738:C:G	50	100	1	0.05955
7:106173759:C:A	50	100	0.98	0.09241
7:106174097:T:C	50	100	1	0.05973
7:106174269:C:T	50	100	1	0.03903
7:106174314:C:T	50	100	1	0.05955
7:106174327:G:A	50	100	1	0.05955
7:106174587:A:G	50	100	0.97	0.2947
7:106175010:G:A	50	100	0.98	0.2611
7:106175179:T:C	50	100	1	0.02052
7:106175338:G:A	50	100	1	0.01253
7:106175355:A:C	50	100	0.99	0.05955
7:106175530:C:G	50	100	0.99	0.05955
7:106175532:A:C	50	100	0.99	0.05955
7:106175618:T:C	50	100	1	0.02687
7:106175721:C:T	50	100	1	0.07916
7:106175775:T:C	50	100	0.98	0.02106
7:106175893:A:T	50	100	0.99	0.2609
7:106175956:G:A	50	100	1	0.061
7:106176022:A:G	50	100	0.99	0.05955
7:106176056:G:A	50	100	0.98	0.08497
7:106176155:C:T	50	100	1	0.07879
7:106176170:T:C	50	100	0.97	0.2943
7:106176194:T:C	50	96	0.98	0.4003
7:106176806:C:T	50	98	1	0.1122
7:106176858:G:A	50	100	1	0.02052
7:106176882:C:T	50	100	0.95	0.1574
7:106176924:T:C	50	100	0.99	0.12
7:106177638:G:A	50	100	0.97	0.05901
7:106177733:G:C	50	100	0.98	0.08951
7:106177779:C:T	50	98	0.97	0.07988
7:106177880:C:G	50	100	1	0.03377
7:106178074:G:A	50	100	0.99	0.3041
7:106178108:T:A	50	100	1	0.3163
7:106178220:T:C	50	100	0.99	0.3164
7:106178371:G:C	50	100	0.99	0.402
7:106178400:G:A	50	100	0.99	0.4021
7:106178539:C:T	50	94	0.93	0.06209
7:106178549:C:G	50	100	0.99	0.3951
7:106178796:G:A	50	100	1	0.02869
7:106179184:A:T	50	100	1	0.02269
7:106179255:T:C	50	98	0.99	0.3951
7:106179284:T:G	50	98	0.99	0.3971
7:106179522:A:G	50	98	1	0.01997
7:106179712:C:T	50	98	0.98	0.3108
7:106179918:G:A	50	98	1	0.09985
7:106180496:G:A	50	98	0.75	0.04484
7:106180569:G:A	50	100	0.98	0.02179
7:106180617:A:G	50	100	1	0.02288
7:106180734:A:C	50	100	0.97	0.01507
7:106180806:T:A	50	96	0.99	0.3923
7:106180809:C:A	50	96	0.99	0.3923
7:106180919:C:T	50	98	1	0.02433
7:106181116:C:T	50	100	1	0.02288
7:106181400:C:T	50	96	0.99	0.3404
7:106181485:G:A	50	100	0.98	0.1298
7:106181738:C:A	50	100	0.98	0.2099
7:106182410:G:C	50	98	0.98	0.04993
7:106182423:C:T	50	100	0.99	0.2436
7:106182424:G:A	50	100	1	0.02179
7:106182460:G:A	50	98	0.99	0.3571
7:106182517:T:C	50	100	1	0.2603
7:106182550:G:A	50	100	1	0.02306
7:106182570:A:G	50	100	0.99	0.2471
7:106182615:C:T	50	100	1	0.289
7:106182639:C:T	50	100	1	0.02306
7:106182655:C:T	50	98	1	0.08678
7:106183327:C:T	50	98	0.98	0.1019
7:106183497:G:A	50	100	1	0.02288
7:106183537:T:A	50	98	1	0.0866
7:106183761:A:G	50	100	1	0.02215
7:106183843:G:C	50	100	1	0.3143
7:106184116:A:C	50	100	0.98	0.1857
7:106184620:C:T	50	100	0.99	0.2126
7:106184904:T:A	50	100	1	0.1155
7:106185275:T:C	50	100	0.94	0.01344
7:106185291:C:A	50	98	0.99	0.1106
7:106185490:T:C	50	100	0.97	0.01652
7:106185573:C:T	50	98	0.91	0.01344
7:106185656:C:G	50	100	0.95	0.03813
7:106186043:A:G	50	100	1	0.03141
7:106186115:C:T	50	100	0.99	0.2466
7:106186392:G:T	50	100	0.99	0.3947
7:106186483:C:G	50	100	1	0.1162
7:106186501:T:C	50	98	0.99	0.1186
7:106186588:G:A	50	100	0.92	0.03813
7:106186675:G:A	50	100	1	0.1122
7:106186686:G:A	50	100	1	0.01216
7:106186915:T:C	50	98	0.99	0.2852
7:106187003:G:A	50	100	0.99	0.2618
7:106187032:T:G	50	100	0.85	0.01071
7:106187290:T:G	50	100	0.99	0.2476
7:106187782:G:T	50	100	1	0.01053
7:106187828:C:T	50	100	0.99	0.2122
7:106187986:C:T	50	100	0.99	0.2435
7:106188191:T:A	50	100	0.96	0.02614
7:106189187:G:A	50	100	1	0.246
7:106189495:A:C	50	100	1	0.02288
7:106189507:A:T	50	100	1	0.02288
7:106190105:G:A	50	100	1	0.02288
7:106190315:G:A	50	100	1	0.2896
7:106190656:T:C	50	100	1	0.2213
7:106191328:A:G	50	100	1	0.4272
7:106191890:T:G	50	100	1	0.02288
7:106192219:C:T	50	100	0.85	0.01089
7:106192479:C:T	50	100	1	0.02288
7:106192574:A:T	50	98	0.84	0.03032
7:106192584:T:C	50	100	1	0.03831
7:106192773:G:A	50	100	0.93	0.02723
7:106193096:G:A	50	100	0.99	0.2337
7:106193131:C:T	50	100	0.99	0.2333
7:106193228:T:C	50	100	0.99	0.3008
7:106193579:T:A	50	100	1	0.4336
7:106193879:A:G	50	98	0.99	0.2778
7:106194186:G:A	50	100	1	0.2594
7:106194315:G:C	50	100	1	0.4314
7:106194379:A:C	50	100	1	0.02288
7:106194741:C:T	50	100	0.97	0.04012
7:106194837:A:G	50	100	0.99	0.3339
7:106195360:A:G	50	100	1	0.02288
7:106195500:A:T	50	100	1	0.02288
7:106195695:G:A	50	100	1	0.02578
7:106196153:A:G	50	100	0.98	0.02705
7:106196240:A:G	50	98	0.97	0.05011
7:106196426:C:T	50	100	0.97	0.01688
7:106196445:G:A	50	100	0.98	0.01997
7:106196951:C:A	50	98	0.99	0.3319
7:106197254:C:G	50	100	0.99	0.3003
7:106197301:A:G	50	100	1	0.02288
7:106197859:T:C	50	100	0.98	0.2173
7:106198309:A:T	50	96	0.97	0.268
7:106199323:G:C	50	100	0.98	0.2997
7:106199931:C:T	50	98	0.92	0.04194
7:106200087:T:G	50	100	0.98	0.2613
7:106200162:T:C	50	98	0.97	0.3272
7:106200493:G:A	50	100	0.94	0.0118
7:106200967:G:A	35	82.9	0.77	0.07988
7:106201139:C:G	50	100	0.96	0.02052
7:106201293:C:G	50	100	0.87	0.02542
7:106201467:G:C	50	100	0.8	0.02869
7:106201685:C:T	50	88	0.8	0.1941
7:106201782:C:A	50	96	0.83	0.05719
7:106201902:T:C	50	88	0.88	0.2188
7:106201938:A:G	50	98	0.81	0.01126
7:106201944:T:A	50	84	0.86	0.3417
7:106202150:A:C	50	100	0.76	0.01997
7:106202635:T:C	50	94	0.94	0.2663
7:106202766:C:T	50	100	0.89	0.0167
7:106202832:A:G	50	100	0.92	0.01797
7:106203235:A:G	50	100	0.96	0.05483
7:106203269:G:T	50	96	0.97	0.3021
7:106203803:T:A	50	100	0.97	0.05011
7:106204071:A:G	50	100	0.83	0.01162
7:106204249:T:C	50	100	0.97	0.01398
7:106204333:A:G	50	100	0.98	0.07716
7:106204422:C:T	50	100	0.9	0.0325
7:106204458:G:A	50	100	0.92	0.01362
7:106204587:A:T	50	100	0.96	0.0187
7:106204854:C:T	50	100	0.97	0.05792
7:106205211:C:T	50	100	0.99	0.1823
7:106205362:A:G	49	98	0.98	0.2629
7:106205421:T:C	50	98	0.98	0.2881
7:106205585:T:C	50	100	0.97	0.03922
7:106205670:T:C	50	100	0.93	0.01344
7:106205692:T:C	50	100	0.98	0.01253
7:106205995:G:C	50	100	0.98	0.08442
7:106206248:C:T	50	100	0.96	0.01235
7:106206843:G:A	50	98	0.98	0.1839
7:106206933:A:G	50	98	0.98	0.08406
7:106207069:C:T	50	100	1	0.01398
7:106207293:G:A	50	98	0.98	0.183
7:106208192:T:C	50	100	0.98	0.3241
7:106208464:G:T	50	100	0.99	0.2767
7:106208783:C:T	50	100	0.99	0.2834
7:106208832:T:C	50	98	0.99	0.392
7:106208887:G:A	50	100	0.99	0.2796
7:106209153:T:C	50	100	0.99	0.3918
7:106209215:C:T	50	98	1	0.0216
7:106209290:A:G	50	100	0.99	0.1832
7:106209380:C:T	50	100	0.99	0.392
7:106209805:C:T	50	100	1	0.01471
7:106209943:A:C	50	100	0.94	0.04484
7:106210062:C:T	50	100	0.99	0.04484
7:106210127:G:T	50	100	1	0.01035
7:106210173:C:T	50	100	0.99	0.03994
7:106210248:C:T	50	100	0.99	0.2273
7:106210468:G:A	50	100	1	0.01035
7:106210522:C:T	50	100	0.9	0.01235
7:106211096:G:A	49	100	0.92	0.01924
7:106211308:T:G	50	100	0.9	0.01089
7:106211533:T:C	50	100	0.99	0.2796
7:106212536:C:A	50	100	0.99	0.3192
7:106212720:G:T	50	98	0.98	0.2364
7:106212780:C:G	50	94	0.99	0.2082
7:106213011:T:C	50	100	1	0.01053
7:106213332:T:G	50	98	0.95	0.02651
7:106213664:A:C	50	96	0.99	0.2582
7:106214190:C:A	50	100	0.98	0.3364
7:106214255:G:A	50	100	0.99	0.01089
7:106214299:G:A	50	100	1	0.02142
7:106214620:T:A	50	100	0.94	0.04158
7:106214984:G:A	50	96	0.97	0.2493
7:106215140:G:C	50	100	0.99	0.1852
7:106215172:C:A	50	100	0.99	0.1852
7:106215246:A:G	50	98	0.98	0.3288
7:106215264:T:C	50	98	1	0.03322
7:106215265:G:T	50	98	1	0.03304
7:106215318:A:G	50	100	0.99	0.1857
7:106215694:A:T	50	100	0.99	0.1854
7:106216025:G:A	50	100	0.99	0.4076
7:106216064:G:A	50	100	0.99	0.4272
7:106216068:A:T	50	100	0.99	0.272
7:106216247:C:G	50	100	1	0.04303
7:106217765:C:A	50	100	0.99	0.226
7:106218366:C:G	50	100	0.98	0.2226
7:106218701:C:G	50	100	1	0.04303
7:106219199:G:A	50	100	1	0.01507
7:106219519:G:A	50	100	0.99	0.2832
7:106219742:T:C	50	98	0.98	0.3164
7:106220091:C:G	50	100	0.99	0.4706
7:106220183:G:C	50	100	0.98	0.2268
7:106220224:T:A	50	100	1	0.01035
7:106220496:G:A	50	100	1	0.02215
7:106220895:C:G	50	100	0.99	0.03286
7:106221082:T:G	50	100	1	0.01053
7:106221382:C:T	50	100	1	0.02215
7:106221501:T:C	50	98	0.98	0.01452
7:106221704:C:G	50	98	0.99	0.2591
7:106221734:G:A	50	100	0.97	0.2291
7:106222008:A:C	50	100	1	0.06209
7:106222085:C:A	50	100	1	0.04339
7:106222185:T:A	50	96	0.98	0.3589
7:106222600:C:G	50	100	0.99	0.3695
7:106222804:T:C	50	98	0.99	0.3208
7:106223444:T:C	50	94	0.99	0.321
7:106223790:A:C	50	98	0.99	0.3045
7:106223802:A:G	50	98	0.99	0.3704
7:106223875:T:A	50	100	1	0.0354
7:106224225:C:G	50	100	1	0.01598
7:106224363:C:G	50	100	1	0.05029
7:106224399:G:A	49	100	1	0.05029
7:106224404:G:A	49	100	0.99	0.02596
7:106224645:G:A	50	100	1	0.01416
7:106224748:G:A	50	100	0.99	0.3676
7:106224771:T:G	50	98	0.98	0.04666
7:106224942:T:C	50	98	0.99	0.2936
7:106224947:C:A	50	100	1	0.2999
7:106224959:A:G	50	98	0.98	0.3181
7:106225161:G:T	50	100	0.99	0.3918
7:106225212:A:C	50	98	0.99	0.1044
7:106225621:A:G	50	100	0.97	0.09114
7:106225980:A:T	50	100	1	0.4007
7:106226112:C:A	50	100	1	0.2712
7:106226335:C:T	50	100	0.98	0.08733
7:106226487:G:A	50	98	1	0.0374
7:106226758:G:A	50	100	1	0.01743
7:106227192:C:T	50	100	0.96	0.03141
7:106227355:T:G	50	100	1	0.01071
7:106227416:A:G	50	100	1	0.2876
7:106228083:G:A	50	98	0.94	0.02433
7:106228146:T:C	50	100	0.99	0.4023
7:106228149:A:G	50	96	1	0.01107
7:106228189:G:A	50	100	0.98	0.0236
7:106228237:A:T	50	100	1	0.2965
7:106228436:A:G	50	100	1	0.01707
7:106228813:T:A	50	100	1	0.2703
7:106229404:G:A	50	100	1	0.2956
7:106230129:T:C	50	100	1	0.01761
7:106230518:A:T	50	100	1	0.01761
7:106231096:T:C	50	98	0.99	0.2816
7:106231323:C:T	50	100	1	0.2856
7:106231504:G:A	50	100	1	0.2687
7:106231974:T:C	50	96	0.99	0.315
7:106232741:T:G	49	98	1	0.2667
7:106233122:T:C	50	98	0.99	0.4103
7:106233169:G:A	50	98	0.99	0.3217
7:106233244:G:A	50	98	1	0.2892
7:106233301:G:A	50	100	1	0.2613
7:106233376:G:A	50	100	1	0.2669
7:106233514:C:A	50	100	0.96	0.05556
7:106234297:T:C	50	100	1	0.01126
7:106235244:A:G	50	100	1	0.2876
7:106236464:G:A	50	98	0.95	0.08406
7:106236579:C:A	50	100	1	0.01289
7:106237509:C:A	50	100	0.88	0.01289
7:106238140:C:T	50	100	1	0.3099
7:106238615:A:C	50	96	0.99	0.2936
7:106238740:G:C	50	98	0.96	0.01307
7:106239528:A:G	50	100	0.99	0.3695
7:106239841:T:G	50	84	0.99	0.3751
7:106239842:G:A	50	84	0.98	0.3725
7:106240469:G:A	50	100	0.98	0.2776
7:106240952:T:C	50	100	1	0.3735
7:106241629:C:A	50	100	1	0.02251
7:106241677:A:T	50	100	0.86	0.02088
7:106243358:A:G	50	100	1	0.2916
7:106244402:C:A	50	100	0.99	0.2758
7:106244623:T:C	50	100	1	0.2918
7:106246329:C:T	50	82	1	0.4178
7:106246386:T:C	50	100	1	0.05283
7:106246923:T:C	50	100	0.99	0.08406
7:106249001:A:G	50	100	1	0.01344
7:106249610:A:G	50	100	0.99	0.2948
7:106249852:A:C	50	100	0.99	0.3691
7:106249944:T:C	50	100	0.99	0.09949
7:106251018:C:T	50	100	1	0.01344
7:106251388:T:C	50	100	1	0.01344
7:106251739:A:G	50	100	1	0.0768
7:106251985:C:T	50	96	1	0.3936
7:106254035:A:G	50	100	1	0.01816
7:106254097:G:A	50	98	0.99	0.02251
7:106254218:T:C	50	96	0.82	0.04267
7:106254267:C:T	50	100	0.99	0.01053
7:106256081:T:C	50	100	0.99	0.3066
7:106256332:C:A	50	100	0.98	0.07353
7:106256367:A:G	50	100	1	0.3034
7:106256428:G:C	50	100	1	0.01307
7:106256508:A:G	50	100	1	0.01126
7:106256724:A:T	50	100	0.96	0.05955
7:106257002:C:T	50	98	1	0.06227
7:106257068:C:A	50	100	1	0.04702
7:106257209:T:C	50	100	1	0.01126
7:106257620:T:A	50	100	1	0.3219
7:106257909:C:G	50	100	1	0.04775
7:106258028:T:C	50	100	1	0.3219
7:106258101:C:T	50	100	1	0.05519
7:106258184:G:C	50	98	1	0.4655
7:106258314:T:G	50	100	1	0.06137
7:106258428:C:T	50	100	1	0.06681
7:106258627:C:T	50	100	1	0.2761
7:106258640:A:G	50	100	1	0.07371
7:106258959:C:T	50	100	1	0.3277
7:106258996:T:C	50	100	1	0.0512
7:106259116:C:T	50	100	1	0.04811
7:106259435:T:G	50	100	1	0.05338
7:106259658:C:A	50	100	1	0.04684
7:106260217:C:T	50	100	1	0.2745
7:106260708:C:G	50	100	1	0.04793
7:106260732:T:C	50	100	1	0.01289
7:106260846:A:G	50	100	1	0.4699
7:106261253:C:T	50	100	1	0.4711
7:106261536:A:G	50	100	1	0.02269
7:106261799:C:A	50	98	0.92	0.08043
7:106262898:C:T	50	100	1	0.01289
7:106263057:T:C	50	100	1	0.01289
7:106263458:T:C	50	100	1	0.2881
7:106263704:A:G	50	100	1	0.4662
7:106263893:T:C	50	100	1	0.07371
7:106263930:A:C	50	98	1	0.01017
7:106263936:A:C	50	98	1	0.01017
7:106264121:G:A	50	100	1	0.05211
7:106264898:G:C	50	98	0.97	0.01253
7:106265146:T:C	50	100	1	0.07371
7:106265415:T:A	50	100	1	0.06155
7:106265608:C:T	50	100	1	0.04775
7:106265609:A:T	49	98	1	0.02251
7:106265924:G:A	50	100	1	0.327
7:106266441:C:A	50	100	1	0.02687
7:106266478:C:T	50	100	1	0.01289
7:106266565:C:A	50	100	0.97	0.02451
7:106266865:G:A	50	98	1	0.3987
7:106266892:C:T	50	100	1	0.02687
7:106267281:G:C	50	100	1	0.06118
7:106267564:G:A	50	98	0.9	0.02996
7:106267613:A:G	50	98	1	0.01816
7:106267650:A:G	50	98	1	0.01289
7:106267701:C:T	49	100	0.82	0.01107
7:106267839:T:C	26	88.5	0.96	0.2344
7:106267877:C:A	30	86.7	0.94	0.02633
7:106269444:G:A	50	100	1	0.2426
7:106269528:G:A	50	100	0.99	0.0276
7:106269962:A:G	50	100	1	0.2899
7:106270147:G:T	50	100	1	0.02723
7:106270210:T:A	50	100	1	0.01253
7:106270220:C:T	50	100	1	0.2395
7:106271094:C:A	50	100	0.93	0.09641
7:106271430:A:C	50	100	1	0.02614
7:106271516:A:G	50	100	1	0.01253
7:106271604:G:C	50	100	1	0.2858
7:106271771:C:T	50	100	0.99	0.2932
7:106271998:A:C	50	100	1	0.07244
7:106272419:G:C	50	98	1	0.0532
7:106272709:C:G	50	100	1	0.04248
7:106274746:T:G	50	100	1	0.0541
7:106275228:A:G	50	98	1	0.01779
7:106275334:C:T	50	100	0.99	0.2338
7:106275359:T:A	50	100	0.92	0.03686
7:106275641:A:T	50	100	1	0.3301
7:106275815:G:A	50	100	0.99	0.01507
7:106276191:C:A	50	100	0.99	0.3304
7:106276262:T:C	50	100	0.99	0.2941
7:106276855:A:C	50	100	1	0.471
7:106278411:C:T	50	100	0.94	0.02142
7:106278416:G:A	50	100	0.86	0.01961
7:106278476:A:T	50	98	1	0.2938
7:106278654:T:C	50	100	0.99	0.05701
7:106279045:T:A	50	100	0.98	0.01271
7:106279613:G:T	50	100	0.99	0.238
7:106279768:T:C	50	100	1	0.05901
7:106280024:G:C	50	100	1	0.02778
7:106280195:G:A	50	100	0.98	0.04139
7:106280994:C:T	50	96	1	0.01107
7:106281126:C:T	50	98	0.98	0.02197
7:106281131:G:T	50	100	0.99	0.2549
7:106281239:G:A	50	100	1	0.04702
7:106282077:A:G	50	100	0.99	0.2326
7:106282102:T:G	50	100	0.99	0.08406
7:106282193:G:A	50	100	0.98	0.04484
7:106282216:C:A	50	98	0.91	0.08043
7:106282235:C:G	50	98	0.99	0.07898
7:106282528:T:C	49	98	0.97	0.05973
7:106282909:C:A	50	100	1	0.1752
7:106283030:T:C	50	100	0.98	0.1545
7:106283088:T:C	50	100	0.99	0.02578
7:106283501:C:G	50	98	1	0.1757
7:106283697:T:C	50	100	1	0.4657
7:106283804:T:C	50	100	0.99	0.2585
7:106283848:A:G	50	100	0.98	0.0256
7:106284356:C:G	50	100	1	0.47
7:106284679:C:T	49	100	1	0.04684
7:106285306:C:A	50	100	0.91	0.02687
7:106285307:C:T	50	100	0.99	0.2003
7:106285832:C:A	50	100	0.96	0.06409
7:106285885:C:A	50	100	0.99	0.1785
7:106286419:G:A	50	100	0.99	0.246
7:106287018:T:C	50	98	0.97	0.05919
7:106287180:A:G	50	100	1	0.04684
7:106287306:A:G	50	100	0.98	0.08043
7:106288069:C:T	50	100	0.99	0.2371
7:106289075:A:G	50	100	1	0.4695
7:106289113:G:A	50	100	1	0.4695
7:106289573:T:G	50	100	1	0.4695
7:106289942:G:A	50	100	0.99	0.2229
7:106290099:T:C	50	100	0.99	0.02687
7:106290251:G:A	50	100	0.99	0.01471
7:106290393:A:G	50	100	0.89	0.02033
7:106290520:A:G	50	100	0.99	0.02651
7:106290538:C:G	50	100	0.98	0.2106
7:106290834:T:C	50	100	0.98	0.2968
7:106291027:A:G	50	100	0.61	0.01961
7:106291298:G:A	50	98	0.99	0.1698
7:106291431:C:T	50	100	0.98	0.258
7:106291712:C:G	50	100	1	0.05084
7:106292016:C:T	50	100	1	0.4699
7:106292757:T:G	50	100	0.99	0.2431
7:106292782:T:C	50	100	0.99	0.2433
7:106292956:C:T	50	100	0.98	0.2564
7:106293859:T:C	50	98	0.96	0.03086
7:106294357:G:A	50	100	1	0.4622
7:106294541:A:T	50	100	0.99	0.1231
7:106294679:C:A	50	100	0.98	0.2358
7:106294761:G:A	50	100	1	0.2493
7:106294939:A:G	50	98	0.98	0.2442
7:106295446:C:G	50	100	0.99	0.1222
7:106295604:G:T	50	100	1	0.02741
7:106295608:T:C	50	100	0.95	0.06663
7:106296197:C:T	50	100	1	0.4691
7:106296312:A:G	50	100	0.94	0.02905
7:106296563:A:C	50	98	0.98	0.06808
7:106296687:C:T	50	100	0.95	0.02923
7:106296743:T:G	50	100	0.89	0.01271
7:106296891:C:T	50	98	0.99	0.1249
7:106297063:C:A	50	96	1	0.01107
7:106297438:T:C	50	100	0.89	0.01416
7:106297701:T:G	50	100	1	0.01107
7:106297791:C:A	50	98	0.99	0.1247
7:106297842:C:T	49	93.9	1	0.0138
7:106297922:C:T	50	100	1	0.4515
7:106298469:A:G	50	100	0.99	0.3261
7:106298483:C:T	49	100	1	0.04684
7:106298540:C:G	50	96	0.99	0.1244
7:106298613:A:G	49	98	1	0.01126
7:106298692:C:T	46	97.8	0.98	0.02651
7:106298788:T:C	50	98	0.97	0.2362
7:106299050:G:A	43	95.3	0.99	0.1247
7:106300205:T:C	50	100	1	0.01107
7:106300350:C:T	50	100	0.99	0.02651
7:106300519:G:A	50	100	0.99	0.2142
7:106300604:C:T	50	98	0.99	0.03395
7:106301646:T:G	50	100	0.93	0.01253
7:106301987:T:C	50	100	0.99	0.1169
7:106302161:C:G	50	100	0.99	0.1169
7:106302473:C:T	50	100	0.99	0.02651
7:106302886:C:G	50	100	0.98	0.0679
7:106303015:T:C	50	100	1	0.01107
7:106303272:C:T	50	100	0.99	0.2371
7:106303853:C:T	50	100	1	0.1251
7:106303862:C:T	50	100	1	0.1362
7:106304025:T:C	50	100	1	0.3259
7:106304341:C:T	50	100	0.99	0.144
7:106304527:A:C	50	98	0.95	0.3021
7:106304531:A:C	50	98	1	0.1251
7:106304839:A:G	50	100	1	0.01107
7:106304902:C:T	50	100	1	0.1249
7:106305130:A:G	50	100	0.99	0.4388
7:106305380:C:T	50	100	0.99	0.1322
7:106305686:C:T	50	100	0.93	0.01525
7:106305965:G:A	50	100	0.99	0.04702
7:106306047:C:T	50	100	0.98	0.3043
7:106306400:C:T	50	100	0.87	0.02451
7:106306716:C:T	50	100	0.96	0.09477
7:106307133:A:G	50	100	1	0.01089
7:106307668:G:A	50	100	0.91	0.04684
7:106308034:A:G	50	100	0.84	0.01344
7:106308234:A:C	50	100	0.91	0.01525
7:106308398:A:G	50	100	0.98	0.01107
7:106308732:A:G	50	98	0.85	0.0158
7:106308745:T:C	50	98	0.78	0.02197
7:106308947:G:A	50	100	0.94	0.1089
7:106309829:T:C	50	98	0.9	0.09513
7:106310044:C:T	50	96	0.85	0.1206
7:106310645:C:T	50	98	0.72	0.01725
7:106311063:C:T	50	78	0.75	0.4272
7:106311105:A:G	50	80	0.76	0.2155
7:106311219:T:C	50	92	0.8	0.3771
7:106311220:G:A	50	92	0.73	0.0817
7:106311274:G:T	50	86	0.82	0.3288
7:106311403:T:C	50	98	0.82	0.03141
7:106311448:G:C	50	84	0.82	0.443
7:106311642:T:C	50	98	0.96	0.0187
7:106311653:C:T	50	96	0.95	0.1204
7:106311659:G:C	50	98	0.98	0.0187
7:106311923:C:T	50	98	0.94	0.2455
7:106312095:C:T	50	100	0.94	0.07389
7:106312241:A:G	50	100	0.94	0.08043
7:106312292:A:G	50	96	0.99	0.03232
7:106312390:G:A	50	100	0.95	0.08061
7:106313384:T:A	50	100	0.97	0.2849
7:106313539:T:C	50	100	0.98	0.3246
7:106314294:T:C	50	100	0.99	0.1872
7:106314295:G:A	50	100	0.91	0.03958
7:106314304:C:T	50	100	0.96	0.08569
7:106314486:T:C	50	100	1	0.07988
7:106314543:T:C	50	100	1	0.1171
7:106314576:C:T	50	100	1	0.04049
7:106315276:C:T	50	100	1	0.01634
7:106315384:A:G	50	100	1	0.03994
7:106315504:C:T	50	100	1	0.07498
7:106315609:G:A	50	100	1	0.04049
7:106315753:C:T	50	100	0.91	0.02215
7:106315823:G:A	50	100	1	0.07643
7:106315932:T:C	50	100	1	0.04321
7:106316009:T:A	50	100	1	0.07643
7:106316080:C:T	50	100	1	0.04321
7:106316136:C:A	50	100	1	0.01362
7:106316177:T:C	50	100	1	0.07988
7:106316293:T:C	50	100	1	0.06863
7:106316458:T:A	50	100	1	0.2351
7:106316473:T:C	50	100	1	0.07662
7:106316504:T:C	50	100	1	0.07662
7:106316505:G:A	50	100	1	0.07625
7:106316507:T:C	50	100	1	0.07988
7:106316510:G:A	50	100	0.99	0.06972
7:106316923:A:C	50	100	1	0.0768
7:106316988:A:G	50	100	0.99	0.01688
7:106317011:A:G	50	100	0.99	0.3077
7:106317220:T:C	50	100	0.96	0.0187
7:106317257:T:C	50	100	1	0.0768
7:106317308:C:T	50	100	1	0.04321
7:106317350:A:G	50	100	1	0.07698
7:106317404:T:C	50	100	1	0.08007
7:106317466:A:G	50	100	0.99	0.01707
7:106317488:C:T	50	100	1	0.07734
7:106317560:A:G	50	100	0.99	0.01688
7:106317602:C:T	50	100	1	0.2369
7:106317731:G:A	50	98	0.99	0.01652
7:106318013:T:G	50	100	0.97	0.07789
7:106318111:A:G	50	100	0.97	0.05501
7:106318136:C:T	50	100	0.82	0.01471
7:106318137:A:G	50	100	0.99	0.2549
7:106318145:A:T	50	100	1	0.0768
7:106318260:A:G	50	100	1	0.0768
7:106318428:C:T	50	100	1	0.01779
7:106318949:G:A	50	100	1	0.05937
7:106318967:G:A	50	100	1	0.04067
7:106319269:A:G	50	100	1	0.08152
7:106319421:C:G	50	100	1	0.0768
7:106319428:T:G	50	100	1	0.01688
7:106319505:C:T	50	100	1	0.04049
7:106319532:C:T	50	100	1	0.0768
7:106319671:G:A	50	100	1	0.0768
7:106319834:C:A	50	100	1	0.0187
7:106320031:A:G	38	86.8	0.62	0.06373
7:106320220:C:T	50	100	0.97	0.08751
7:106320406:T:G	50	100	1	0.08206
7:106320484:C:A	50	100	1	0.0768
7:106320536:C:T	50	100	1	0.02124
7:106320538:C:T	50	98	1	0.04321
7:106320581:G:A	50	100	0.99	0.07789
7:106320603:C:T	50	100	1	0.01688
7:106320809:G:C	50	100	1	0.06863
7:106320924:G:T	50	100	0.84	0.01035
7:106321165:G:A	50	100	1	0.01107
7:106321206:A:G	50	100	1	0.2696
7:106321343:G:A	50	100	0.99	0.06863
7:106321355:C:T	50	100	1	0.07789
7:106321468:C:T	50	100	1	0.05919
7:106321485:C:A	50	100	1	0.04321
7:106321536:A:T	50	100	1	0.07662
7:106321574:A:C	50	100	1	0.04321
7:106321774:C:T	50	100	1	0.2544
7:106321775:G:A	50	100	1	0.04339
7:106321919:G:A	50	100	1	0.05737
7:106321986:C:A	50	100	1	0.07662
7:106321995:A:T	50	100	1	0.06863
7:106322014:G:A	50	100	1	0.1449
7:106322249:A:C	50	100	0.99	0.06681
7:106322589:T:C	50	100	1	0.07807
7:106322664:T:C	50	100	0.92	0.02269
7:106322672:G:A	50	100	1	0.2264
7:106322815:T:C	50	98	1	0.0768
7:106322894:A:T	50	98	1	0.07662
7:106322934:A:G	50	98	1	0.06863
7:106323010:C:G	50	100	1	0.07662
7:106323051:G:A	50	100	0.99	0.264
7:106323146:C:T	50	100	1	0.07807
7:106323183:A:G	50	100	1	0.2491
7:106323201:G:A	50	98	1	0.07716
7:106323284:G:A	50	98	1	0.2264
7:106323363:C:T	50	100	1	0.01688
7:106323557:A:T	49	93.9	1	0.0768
7:106323715:A:T	50	90	1	0.2431
7:106323893:C:A	50	96	0.99	0.2518
7:106323906:C:G	50	84	1	0.2682
7:106323953:A:T	47	95.7	1	0.1903
7:106324058:G:A	48	95.8	1	0.07807
7:106324062:A:T	49	98	1	0.2431
7:106324067:A:G	49	100	1	0.02106
7:106324090:C:T	47	83	1	0.2694
7:106324156:G:C	48	93.8	1	0.2491
7:106324215:T:C	50	96	0.98	0.0768
7:106324284:T:C	50	100	1	0.2431
7:106324391:T:C	50	100	1	0.2491
7:106324395:C:T	50	100	0.96	0.0532
7:106324398:C:T	50	98	0.89	0.01652
7:106324411:A:G	49	100	1	0.06881
7:106324557:G:C	50	100	1	0.04049
7:106324584:C:A	50	100	1	0.01688
7:106324705:C:T	50	100	1	0.07698
7:106324829:T:C	50	100	0.99	0.2491
7:106324889:G:C	50	98	1	0.04339
7:106324938:A:T	50	100	1	0.04321
7:106324939:C:T	50	100	1	0.1905
7:106325017:G:A	50	100	1	0.05919
7:106325068:C:T	50	100	0.98	0.04448
7:106325243:G:T	50	100	0.99	0.2337
7:106325441:C:G	50	100	1	0.3863
7:106325482:A:C	50	100	1	0.01107
7:106325544:A:T	50	100	0.98	0.0394
7:106325571:T:A	50	100	1	0.07698
7:106325771:T:C	50	98	0.96	0.03159
7:106325777:G:T	50	100	1	0.03214
7:106325838:C:G	50	100	1	0.01598
7:106326163:T:C	50	100	1	0.04049
7:106326174:C:T	50	100	1	0.1905
7:106326201:G:T	50	100	0.93	0.02397
7:106326353:G:T	50	100	1	0.2378
7:106326468:T:G	50	100	1	0.06899
7:106326652:G:A	50	100	1	0.04303
7:106326823:C:A	50	100	1	0.07698
7:106326824:G:A	50	100	1	0.01634
7:106326891:C:T	50	100	0.96	0.03159
7:106327005:G:T	50	100	1	0.07698
7:106327260:T:A	50	100	1	0.07698
7:106327382:A:T	50	100	0.89	0.01434
7:106327456:A:G	50	94	0.94	0.07553
7:106327461:C:T	50	100	1	0.04339
7:106327473:T:G	50	100	1	0.2279
7:106327650:G:A	50	100	0.99	0.04357
7:106327866:G:A	50	100	1	0.06899
7:106327962:T:C	50	100	0.92	0.02215
7:106328158:A:G	50	100	1	0.0354
7:106328237:G:C	50	100	1	0.07698
7:106328260:G:T	50	100	1	0.07698
7:106328331:C:T	50	100	1	0.07698
7:106328550:C:T	50	100	1	0.02106
7:106328594:G:A	50	100	1	0.07698
7:106328743:A:G	50	100	1	0.2435
7:106328773:T:C	50	100	1	0.07771
7:106328837:C:T	50	100	1	0.07698
7:106328845:T:A	50	100	1	0.04866
7:106328877:C:T	50	100	1	0.05065
7:106329213:C:T	50	100	1	0.3083
7:106329466:G:A	50	100	1	0.3081
7:106329580:C:T	50	100	1	0.06899
7:106329639:C:G	50	100	0.99	0.06318
7:106329640:C:A	50	100	1	0.01688
7:106329669:G:A	50	100	1	0.2326
7:106329783:T:A	50	100	1	0.07698
7:106330222:C:A	50	100	1	0.3081
7:106330484:A:G	50	100	1	0.02124
7:106330542:C:A	50	100	1	0.3034
7:106330887:T:C	50	100	1	0.2429
7:106330988:C:T	50	100	1	0.3437
7:106331270:T:C	50	100	1	0.4504
7:106331433:G:A	50	100	1	0.04067
7:106331484:T:G	50	100	1	0.07498
7:106331561:G:T	50	100	1	0.3063
7:106331656:G:T	50	100	1	0.2291
7:106331674:A:T	50	100	1	0.0187
7:106331706:G:A	50	100	1	0.01688
7:106331741:C:T	50	100	1	0.06899
7:106331760:G:A	50	98	1	0.03522
7:106331763:G:T	50	100	1	0.03522
7:106331863:T:C	50	100	0.92	0.01924
7:106331993:C:T	50	100	1	0.04793
7:106332217:T:C	50	100	1	0.0748
7:106332394:G:T	50	100	1	0.2812
7:106332486:T:C	50	100	1	0.4138
7:106332519:C:T	50	100	1	0.04067
7:106332582:A:C	50	100	1	0.08115
7:106332615:C:T	50	100	1	0.0216
7:106332747:G:A	50	100	1	0.2311
7:106332870:A:G	50	100	1	0.4889
7:106333043:A:T	50	100	1	0.2311
7:106333094:C:T	50	100	1	0.07444
7:106333264:G:A	50	100	0.98	0.05864
7:106333401:C:T	50	100	1	0.1901
7:106333402:G:A	50	100	0.99	0.3319
7:106333531:C:A	50	100	1	0.01634
7:106333611:C:T	50	100	1	0.1901
7:106333808:T:C	50	100	1	0.02124
7:106334021:T:C	50	100	1	0.07444
7:106334259:G:A	50	100	0.99	0.06118
7:106334343:G:A	50	100	1	0.02106
7:106334680:A:G	50	100	1	0.2485
7:106334686:T:G	50	100	0.99	0.4234
7:106335075:G:A	50	100	1	0.07698
7:106335225:C:T	50	100	0.99	0.04031
7:106335300:C:A	50	100	1	0.03867
7:106335455:C:G	50	100	1	0.0187
7:106335619:G:A	50	100	1	0.03558
7:106335855:G:C	50	100	1	0.0354
7:106336310:C:A	50	100	1	0.01688
7:106336370:C:T	50	100	1	0.01688
7:106336694:G:T	50	100	1	0.06118
7:106336768:A:G	50	100	1	0.07698
7:106336925:A:G	50	100	0.99	0.1576
7:106337483:T:G	50	98	1	0.04158
7:106337751:C:T	50	100	1	0.07698
7:106337770:C:T	50	100	0.99	0.1122
7:106337844:C:A	50	96	0.73	0.03522
7:106337972:T:C	50	100	1	0.1601
7:106338047:G:A	50	100	1	0.01688
7:106338256:A:G	50	100	1	0.3232
7:106338923:C:T	50	100	1	0.05574
7:106338932:C:A	50	100	0.96	0.06681
7:106339447:G:T	50	98	1	0.2291
7:106339471:T:C	50	100	1	0.2649
7:106339650:G:T	50	100	1	0.2707
7:106339667:A:C	50	100	1	0.01688
7:106339703:G:A	50	100	1	0.01688
7:106339746:G:C	50	100	1	0.2707
7:106339911:A:G	50	100	1	0.06899
7:106339966:T:A	50	100	1	0.2705
7:106340221:C:A	50	100	1	0.2707
7:106340329:G:C	50	100	0.98	0.06445
7:106340474:C:T	50	100	1	0.05901
7:106340488:C:A	50	100	1	0.05901
7:106340505:A:G	50	100	1	0.01852
7:106340629:A:G	50	100	1	0.2384
7:106340877:G:T	50	100	1	0.01688
7:106340923:C:T	50	100	1	0.1345
7:106341153:G:C	50	100	1	0.05973
7:106341542:G:A	50	98	1	0.2879
7:106341652:G:A	50	100	1	0.0354
7:106341697:T:G	50	100	1	0.2259
7:106341797:G:T	50	100	1	0.03123
7:106342001:G:A	50	100	0.98	0.06663
7:106342233:G:A	50	100	1	0.01688
7:106342357:G:A	50	100	1	0.05592
7:106342388:A:G	50	100	1	0.1022
7:106342602:A:G	50	98	1	0.05592
7:106343252:T:G	50	100	1	0.06155
7:106343282:G:C	50	100	1	0.4911
7:106343495:T:C	50	100	1	0.01688
7:106343582:G:C	50	100	0.99	0.02088
7:106343695:C:T	50	100	1	0.1436
7:106343741:C:T	50	100	1	0.2282
7:106344050:C:T	50	100	1	0.228
7:106344080:G:A	50	100	1	0.4592
7:106344303:A:T	50	100	1	0.0158
7:106344476:C:A	50	100	1	0.02487
7:106344632:T:C	50	100	1	0.4138
7:106344731:C:T	50	100	1	0.03885
7:106344868:T:A	50	100	1	0.2266
7:106345367:G:T	50	100	0.99	0.1897
7:106345386:G:C	50	100	0.98	0.06155
7:106345424:T:C	50	100	0.98	0.03322
7:106345498:G:A	50	100	0.98	0.1376
7:106345669:C:A	50	100	0.99	0.1905
7:106346086:C:T	50	100	1	0.01688
7:106346548:A:G	50	100	1	0.03758
7:106346707:A:G	50	100	0.98	0.04339
7:106347352:G:A	50	100	1	0.0118
7:106347485:G:T	50	100	0.98	0.04902
7:106347638:A:G	50	100	0.99	0.04866
7:106347683:T:C	50	100	0.97	0.09659
7:106348182:A:G	50	100	0.98	0.1601
7:106348194:A:C	50	100	0.99	0.06699
7:106348302:C:T	50	100	0.99	0.06718
7:106348397:G:A	50	100	0.98	0.02814
7:106348457:A:T	50	100	0.99	0.2277
7:106348616:C:A	50	100	0.99	0.02814
7:106348842:T:C	50	100	1	0.07081
7:106348935:A:G	50	100	0.99	0.02814
7:106348968:C:T	50	100	0.99	0.2182
7:106349034:T:C	50	100	0.99	0.0679
7:106349669:T:G	50	98	1	0.4926
7:106349993:A:G	50	98	1	0.2257
7:106350191:T:G	50	100	1	0.01507
7:106350306:C:T	50	100	0.99	0.1055
7:106351523:C:T	50	100	1	0.02469
7:106351678:C:T	50	100	0.99	0.05029
7:106351894:A:G	50	100	1	0.08987
7:106352062:C:A	50	100	0.82	0.01017
7:106352065:G:A	50	100	1	0.08987
7:106352097:A:C	50	100	1	0.08987
7:106352435:G:A	50	98	1	0.2703
7:106352623:C:T	50	98	1	0.228
7:106352677:G:A	50	100	1	0.08987
7:106352689:G:A	50	98	1	0.228
7:106352887:G:A	50	100	1	0.04267
7:106353009:C:T	50	100	1	0.09985
7:106353033:G:A	50	100	1	0.04866
7:106353097:C:T	50	100	1	0.09985
7:106353121:C:T	50	98	1	0.2279
7:106353151:T:G	50	100	1	0.03304
7:106353182:A:G	50	100	1	0.09985
7:106353372:G:A	50	96	0.89	0.02578
7:106353619:T:A	50	100	1	0.09985
7:106353744:C:A	50	98	1	0.2271
7:106354066:A:C	50	98	1	0.2729
7:106354090:C:T	50	100	1	0.04267
7:106354124:A:G	50	100	1	0.0325
7:106354223:A:G	50	100	1	0.09259
7:106354280:G:A	50	98	1	0.2364
7:106354421:G:A	50	100	1	0.04267
7:106354452:T:C	50	98	1	0.3856
7:106354572:T:A	50	100	1	0.07081
7:106354672:C:T	50	100	1	0.07117
7:106354982:T:G	50	98	1	0.376
7:106354991:T:C	50	100	0.98	0.01834
7:106355224:C:A	50	98	1	0.2268
7:106355374:C:T	50	100	1	0.04103
7:106355901:T:C	50	100	1	0.05283
7:106356240:C:T	50	98	1	0.1327
7:106356488:A:T	50	100	1	0.04866
7:106356607:C:T	50	100	0.99	0.05084
7:106356669:C:T	50	100	1	0.03268
7:106356718:A:C	50	98	1	0.3992
7:106356786:C:T	50	100	0.93	0.05102
7:106356970:C:T	50	100	0.95	0.01035
7:106356978:A:G	50	98	1	0.3863
7:106357443:A:C	50	98	1	0.07571
7:106357500:A:C	50	96	1	0.492
7:106358257:C:T	50	100	1	0.1917
7:106358443:T:C	50	100	0.99	0.2035
7:106358740:C:T	50	100	1	0.256
7:106358783:T:C	50	100	1	0.242
7:106358787:C:G	50	100	1	0.02814
7:106358959:G:A	50	100	1	0.04811
7:106359027:G:A	50	100	1	0.2422
7:106359077:G:A	50	100	1	0.0276
7:106359093:C:T	50	98	0.99	0.2852
7:106359204:T:C	50	100	1	0.02814
7:106359509:T:C	50	100	0.99	0.0512
7:106360158:C:T	50	100	1	0.3856
7:106360522:C:G	50	92	0.92	0.061
7:106360851:T:G	50	100	1	0.2266
7:106361103:T:A	50	100	1	0.3568
7:106361396:C:T	50	98	0.99	0.06336
7:106361522:C:T	50	100	1	0.2703
7:106361577:C:G	50	100	1	0.0423
7:106361625:C:G	50	100	1	0.4995
7:106361998:T:G	50	98	1	0.07571
7:106362178:T:C	50	98	1	0.2596
7:106362512:G:A	50	100	1	0.01489
7:106362537:G:C	50	100	1	0.01162
7:106362778:C:G	50	100	1	0.03268
7:106362782:G:A	50	100	0.78	0.01434
7:106362859:A:C	50	98	0.96	0.05247
7:106363101:A:T	50	100	1	0.03268
7:106363191:A:G	50	80	0.95	0.3528
7:106363237:C:A	50	98	0.99	0.06391
7:106363424:C:T	50	96	1	0.3319
7:106363612:T:C	50	96	1	0.4869
7:106363624:C:T	50	100	1	0.04938
7:106363894:T:C	50	100	1	0.01452
7:106364347:A:G	50	100	1	0.04212
7:106364381:C:T	50	100	1	0.04811
7:106364481:G:A	50	100	1	0.1817
7:106364796:T:G	50	100	1	0.04194
7:106364964:T:C	50	100	1	0.02814
7:106365237:A:C	49	98	0.99	0.07099
7:106365391:A:G	50	100	1	0.1928
7:106365479:C:G	50	100	1	0.01434
7:106365689:G:A	50	100	1	0.01489
7:106365951:G:C	50	100	1	0.03286
7:106366147:T:G	49	98	0.99	0.2718
7:106366246:A:G	50	98	0.98	0.331
7:106366448:C:G	50	100	0.8	0.01198
7:106366506:G:A	50	98	0.99	0.333
7:106366538:C:T	50	100	0.94	0.01017
7:106366565:A:T	50	100	0.94	0.01943
7:106366628:C:T	50	98	0.99	0.3486
7:106366629:G:A	50	100	1	0.01489
7:106367111:C:T	50	100	0.99	0.2017
7:106367289:G:A	50	98	0.98	0.07081
7:106367374:T:C	50	96	0.99	0.429
7:106367586:T:C	50	100	0.98	0.03286
7:106367751:C:T	50	100	0.95	0.07807
7:106367779:T:C	50	98	0.81	0.0866
7:106368926:G:C	50	100	0.97	0.2671
7:106369237:C:T	50	100	0.98	0.01416
7:106369275:C:T	50	96	0.95	0.3373
7:106369425:T:A	50	100	0.94	0.02306
7:106369750:C:A	50	98	0.92	0.04884
7:106369986:T:C	50	100	0.98	0.05029
7:106369992:A:C	50	100	0.71	0.01089
7:106370413:G:A	50	100	0.94	0.01616
7:106370616:A:G	50	98	0.97	0.07081
7:106370673:C:T	50	100	0.97	0.0285
7:106370724:C:T	50	100	0.97	0.02832
7:106371054:T:G	50	100	0.86	0.03141
7:106371312:A:G	50	94	0.93	0.2752
7:106371490:A:G	50	96	0.94	0.1138
7:106372233:T:C	50	100	0.89	0.02215
7:106373186:G:C	50	100	0.95	0.0236
7:106373210:G:C	50	98	0.96	0.02397
7:106373414:C:T	50	94	0.92	0.05919
7:106374221:C:T	50	96	0.92	0.1481
7:106374232:A:G	50	96	0.92	0.1547
7:106374736:G:A	50	100	0.93	0.05737
7:106374796:C:T	50	100	0.89	0.02469
7:106375388:A:C	50	100	0.97	0.02197
7:106375569:G:A	50	100	0.98	0.02215
7:106375642:C:T	50	100	0.87	0.01979
7:106375768:C:T	50	98	0.94	0.06881
7:106375843:C:T	50	98	0.94	0.06881
7:106375865:A:G	50	96	0.97	0.2184
7:106376040:T:A	50	100	0.98	0.02197
7:106376713:T:G	50	98	0.98	0.222
7:106376930:C:A	50	98	0.98	0.02814
7:106376967:C:A	50	98	0.92	0.05773
7:106376968:C:T	50	98	0.97	0.2075
7:106377491:A:G	50	100	0.99	0.01271
7:106377587:C:A	50	96	0.99	0.01961
7:106377759:A:G	50	98	0.98	0.2213
7:106377912:C:T	50	98	0.96	0.3809
7:106377916:T:C	50	98	0.98	0.2215
7:106377981:T:G	50	98	0.97	0.3813
7:106378048:A:G	50	98	0.97	0.3813
7:106378063:C:T	50	98	0.98	0.06245
7:106378103:T:C	50	94	0.98	0.2883
7:106378350:G:A	50	98	0.98	0.06409
7:106378358:T:C	50	94	0.98	0.2876
7:106378448:G:A	50	98	0.98	0.06481
7:106378513:T:A	50	98	0.98	0.3337
7:106378556:T:C	50	98	0.97	0.2921
7:106378771:G:A	50	100	0.99	0.02288
7:106378906:G:A	50	100	0.86	0.0207
7:106378997:G:C	50	100	0.71	0.01707
7:106379067:C:G	50	98	0.98	0.06718
7:106379140:T:A	50	100	1	0.02288
7:106379259:C:A	50	100	0.95	0.03958
7:106379466:C:T	50	100	0.96	0.04448
7:106379473:G:C	50	100	0.93	0.03903
7:106379483:C:A	50	96	0.98	0.3747
7:106379735:A:C	50	98	0.96	0.08987
7:106380155:A:T	50	96	0.93	0.07716
7:106380404:T:C	50	98	0.94	0.02633
7:106380431:T:C	50	90	0.88	0.1981
7:106380478:G:A	50	96	0.98	0.07752
7:106380550:A:C	50	100	0.97	0.04012
7:106380761:C:T	50	98	0.98	0.2108
7:106380808:G:A	50	92	0.99	0.3938
7:106380998:T:C	50	98	0.95	0.02088
7:106381126:G:T	50	96	0.97	0.2616
7:106381227:T:G	50	94	0.97	0.2326
7:106381228:G:T	50	100	0.77	0.01707
7:106381410:C:A	50	96	0.96	0.1196
7:106381524:A:G	50	100	0.94	0.02633
7:106381696:G:A	50	100	0.92	0.0216
7:106381764:T:C	50	98	1	0.02233
7:106381819:G:A	50	100	0.97	0.08424
7:106381881:G:A	50	100	1	0.01271
7:106382024:G:C	50	96	0.99	0.3762
7:106382078:A:G	50	100	0.97	0.1365
7:106382114:G:A	50	98	0.96	0.06028
7:106382373:A:G	50	94	0.89	0.07099
7:106382376:A:G	50	98	0.98	0.05737
7:106383065:G:T	50	98	0.9	0.01543
7:106383177:C:T	50	98	0.97	0.0158
7:106383196:C:T	50	100	1	0.01434
7:106383381:A:G	50	98	0.97	0.1774
7:106383393:A:C	50	100	0.96	0.2645
7:106383578:T:C	50	100	0.98	0.1196
7:106383926:G:A	50	100	0.95	0.07371
7:106384061:G:A	50	100	1	0.01434
7:106384449:G:A	50	100	0.98	0.0817
7:106384493:T:C	50	98	0.98	0.1164
7:106385281:T:C	50	100	1	0.02832
7:106385379:T:C	50	100	1	0.01271
7:106385536:C:G	50	100	1	0.01398
7:106385851:G:C	50	100	0.98	0.08479
7:106385968:T:C	50	100	0.98	0.1189
7:106386127:A:C	50	100	1	0.01398
7:106386555:A:G	50	100	1	0.01398
7:106386640:C:T	50	100	1	0.01398
7:106386820:A:G	50	100	0.77	0.01779
7:106386839:C:T	50	100	1	0.01434
7:106386936:C:T	50	100	1	0.02832
7:106387061:C:A	50	100	0.98	0.08134
7:106387350:A:G	50	98	0.99	0.1476
7:106387377:C:G	50	98	1	0.02796
7:106388107:A:C	50	100	1	0.01398
7:106388257:A:G	50	98	1	0.01307
7:106388318:A:G	49	98	0.97	0.1309
7:106388400:A:G	50	100	1	0.01271
7:106388425:T:C	50	100	0.96	0.03758
7:106388740:G:A	50	98	0.77	0.04811
7:106389040:G:C	50	100	0.94	0.02887
7:106389267:T:C	50	100	0.96	0.01888
7:106389284:T:C	50	100	0.96	0.02869
7:106389291:T:A	50	100	0.97	0.02941
7:106389402:T:G	50	98	0.99	0.04158
7:106389441:T:C	50	100	0.88	0.0138
7:106389445:G:A	50	100	0.99	0.04176
7:106389672:G:A	50	100	1	0.01507
7:106389718:T:C	50	100	0.98	0.0276
7:106389724:A:C	50	100	0.98	0.1398
7:106389826:T:A	50	100	1	0.01307
7:106389855:G:A	50	100	0.96	0.01888
7:106389989:C:T	50	100	0.87	0.01017
7:106390157:T:C	50	100	0.98	0.01362
7:106390278:G:T	50	100	1	0.01289
7:106390377:C:A	50	98	0.99	0.04031
7:106390400:A:C	50	96	0.97	0.1398
7:106390462:C:T	50	100	1	0.0276
7:106390661:C:T	50	100	0.98	0.1269
7:106391106:G:C	50	100	1	0.02887
7:106391424:G:C	50	100	1	0.02869
7:106391759:T:C	50	100	0.82	0.01071
7:106391914:C:T	50	98	0.77	0.08969
7:106392021:A:G	50	100	0.99	0.1273
7:106392174:T:C	50	100	1	0.04176
7:106392200:A:T	50	100	0.99	0.1273
7:106392226:C:T	50	100	1	0.01253
7:106392395:C:T	50	100	1	0.01253
7:106392455:A:G	50	96	0.82	0.03431
7:106392523:C:T	50	100	1	0.1146
7:106392849:T:C	50	100	1	0.1147
7:106392934:A:C	50	98	0.88	0.05973
7:106393169:C:T	50	100	1	0.01289
7:106393416:T:G	50	94	0.86	0.2662
7:106393444:A:T	50	100	1	0.1147
7:106393514:A:T	50	100	1	0.1276
7:106394040:G:A	50	100	1	0.08515
7:106394555:A:G	50	100	1	0.01253
7:106394922:C:T	50	100	0.98	0.01253
7:106394993:A:T	50	100	1	0.02869
7:106395026:C:T	50	100	1	0.08515
7:106395047:A:G	50	100	1	0.1276
7:106395713:G:A	50	98	0.94	0.1151
7:106395900:A:G	50	100	0.99	0.04285
7:106395906:T:C	50	100	1	0.01289
7:106396287:G:C	50	100	0.99	0.1554
7:106396566:C:T	50	100	0.82	0.01107
7:106396933:G:A	50	100	0.99	0.04285
7:106397657:G:A	50	100	1	0.1138
7:106398864:C:T	50	100	1	0.1679
7:106398926:T:C	50	100	1	0.04176
7:106398987:T:C	50	100	1	0.05646
7:106399138:T:C	50	100	1	0.02705
7:106399297:G:T	50	100	1	0.04321
7:106399456:T:C	50	94	0.81	0.03431
7:106399531:C:T	50	98	0.97	0.0374
7:106399825:G:A	50	100	1	0.1113
7:106399914:G:A	50	100	1	0.1113
7:106400352:A:G	50	100	1	0.04339
7:106400627:T:C	50	94	0.88	0.08315
7:106400654:C:A	50	100	1	0.1115
7:106400840:C:T	50	100	1	0.06645
7:106400886:T:G	50	100	1	0.01289
7:106400934:G:T	50	100	1	0.1113
7:106401189:C:T	50	100	1	0.08351
7:106401231:C:G	50	100	0.97	0.02124
7:106401407:A:C	50	100	1	0.1242
7:106401468:G:T	50	100	1	0.04139
7:106401518:G:A	50	90	0.62	0.02542
7:106402200:C:T	50	100	1	0.01307
7:106402206:A:G	50	100	1	0.1113
7:106402323:T:A	50	100	1	0.02741
7:106402482:T:C	50	100	1	0.1111
7:106402658:G:A	50	100	1	0.08115
7:106403581:C:A	50	100	1	0.09786
7:106403749:G:A	50	100	1	0.09786
7:106404517:T:C	50	100	1	0.1111
7:106404678:G:A	50	100	1	0.01307
7:106404993:A:G	50	100	0.94	0.01688
7:106405341:T:C	50	100	1	0.1111
7:106405367:A:T	50	100	1	0.0837
7:106405548:A:T	50	100	0.97	0.02124
7:106405739:A:C	50	100	1	0.03885
7:106405800:G:T	50	100	1	0.05374
7:106406089:G:T	50	100	1	0.08079
7:106406285:G:C	50	100	1	0.1661
7:106406760:G:A	50	100	1	0.05338
7:106408085:G:A	50	100	1	0.09786
7:106408160:T:A	50	100	1	0.1115
7:106408218:A:G	50	100	1	0.05374
7:106408514:T:C	50	100	1	0.05392
7:106408865:G:T	50	100	1	0.05519
7:106408906:T:C	50	100	1	0.01271
7:106409057:T:C	50	98	0.63	0.01289
7:106409177:A:G	50	98	0.89	0.1416
7:106409346:G:A	50	100	0.98	0.01017
7:106409444:C:T	50	100	1	0.01253
7:106409718:C:T	50	100	1	0.1668
7:106410123:A:G	50	100	1	0.06663
7:106410312:C:T	50	100	1	0.09749
7:106410971:G:A	50	100	1	0.1536
7:106411016:G:A	50	98	0.99	0.01289
7:106411497:T:G	50	100	0.98	0.1541
7:106411508:C:T	50	100	0.98	0.05537
7:106411998:T:C	50	100	0.99	0.06064
7:106412015:C:T	50	100	1	0.01253
7:106412060:G:A	50	98	0.94	0.3324
7:106412427:T:C	50	98	0.91	0.1917
7:106412487:T:C	50	100	0.96	0.01053
7:106412753:T:C	49	100	0.96	0.09187
7:106412915:A:C	50	100	0.95	0.01017
7:106412983:G:T	50	100	0.96	0.1808
7:106413634:T:C	50	100	0.84	0.01688
7:106413757:C:T	50	98	0.78	0.06954
7:106413800:T:C	50	98	0.79	0.05991
7:106413841:T:G	50	98	0.76	0.06064
7:106414051:A:T	50	98	0.79	0.02741
7:106414099:C:T	50	100	0.79	0.01888
7:106414927:G:A	50	98	0.61	0.01906
7:106414980:T:C	50	98	0.69	0.01416
7:106415302:T:C	50	90	0.64	0.05047
7:106415484:G:A	50	96	0.82	0.02033
7:106415659:T:G	50	92	0.76	0.3495
7:106415681:C:T	50	96	0.74	0.01126
7:106415930:T:C	50	88	0.85	0.3375
7:106415967:T:A	50	100	0.93	0.0374
7:106415993:T:C	50	100	0.91	0.02923
7:106416406:T:G	50	100	0.94	0.03704
7:106416432:C:T	50	98	0.96	0.08406
7:106416616:C:G	50	100	0.97	0.03686
7:106417217:G:A	50	98	0.98	0.06373
7:106417242:C:T	50	98	0.97	0.06427
7:106417249:G:A	50	98	0.97	0.06354
7:106417397:C:T	50	100	1	0.01216
7:106417952:T:C	50	100	0.98	0.08043
7:106418026:T:C	50	100	0.98	0.07861
7:106418579:A:G	50	100	0.97	0.02324
7:106418706:C:T	50	98	0.91	0.03813
7:106418741:C:T	50	100	0.96	0.01344
7:106418872:C:T	50	100	0.99	0.06736
7:106418887:G:C	50	100	0.99	0.06754
7:106419286:C:A	50	100	0.98	0.03558
7:106419378:T:C	50	98	0.98	0.3464
7:106419538:C:T	50	98	0.96	0.4539
7:106419549:G:T	50	100	0.97	0.04593
7:106419574:G:T	50	100	0.96	0.0285
7:106419665:A:G	50	96	0.97	0.3923
7:106419767:G:T	50	100	0.97	0.04938
7:106420157:C:A	50	100	0.97	0.04466
7:106420231:A:G	50	100	0.91	0.02651
7:106420494:T:C	50	100	1	0.06808
7:106420519:A:C	50	100	0.98	0.02487
7:106420941:G:A	49	100	1	0.06718
7:106421011:G:A	50	100	0.98	0.02324
7:106421043:A:G	50	100	0.98	0.4782
7:106421049:C:T	50	100	0.99	0.03577
7:106421105:T:C	49	100	1	0.06718
7:106421183:C:T	50	98	0.86	0.03577
7:106421189:C:T	50	98	0.97	0.01325
7:106421275:G:A	50	98	0.84	0.03032
7:106421635:C:T	50	100	1	0.06699
7:106421711:T:C	50	100	1	0.06699
7:106421917:A:T	50	100	0.99	0.06699
7:106422010:C:T	50	100	1	0.05846
7:106422048:G:T	50	100	1	0.06699
7:106422089:T:A	50	100	0.99	0.4154
7:106422167:T:C	50	100	0.99	0.4862
7:106422310:T:C	50	100	0.98	0.02941
7:106422434:G:C	50	100	0.99	0.07026
7:106422435:G:A	50	100	0.98	0.0345
7:106422520:A:G	50	100	0.99	0.3466
7:106422631:T:G	50	100	0.98	0.3693
7:106422907:G:A	50	100	0.99	0.3794
7:106423085:G:A	50	100	0.98	0.4528
7:106423086:G:A	50	98	0.99	0.4528
7:106423144:T:G	50	100	0.98	0.0345
7:106423222:C:T	50	100	1	0.05846
7:106423272:A:G	50	100	0.99	0.02705
7:106423314:C:T	50	100	0.99	0.4766
7:106424053:A:G	50	100	0.98	0.02233
7:106424095:A:C	50	100	0.95	0.03558
7:106424112:T:C	50	96	0.98	0.344
7:106424113:G:A	50	100	1	0.02687
7:106424519:C:G	50	98	0.95	0.03994
7:106424662:G:T	50	100	0.99	0.06899
7:106424728:G:A	50	100	0.97	0.4771
7:106425716:G:C	50	100	0.99	0.3486
7:106425948:C:T	50	98	1	0.02669
7:106425971:T:C	50	100	0.99	0.1064
7:106425987:G:A	50	100	0.99	0.3491
7:106426094:C:G	50	100	1	0.3473
7:106426212:A:G	50	100	0.98	0.4789
7:106426823:C:T	50	100	0.98	0.01035
7:106426852:G:A	50	100	1	0.03486
7:106426881:C:T	50	100	1	0.0305
7:106426991:G:A	50	100	0.98	0.3402
7:106427522:C:G	50	100	0.97	0.0463
7:106427616:A:G	50	100	1	0.02251
7:106427631:T:C	50	100	1	0.02505
7:106427717:C:T	50	100	0.99	0.4397
7:106427718:G:A	50	100	0.97	0.02306
7:106427892:C:T	50	100	0.99	0.1757
7:106428384:C:T	50	100	0.98	0.09749
7:106428462:G:A	50	100	1	0.07589
7:106428479:G:A	50	100	0.99	0.04321
7:106428480:G:C	50	100	0.99	0.04321
7:106428484:C:A	50	100	0.99	0.04321
7:106428485:A:T	50	100	0.99	0.04321
7:106428623:A:G	50	100	0.98	0.08224
7:106428675:A:G	50	98	0.99	0.3469
7:106429020:G:A	50	100	0.99	0.09804
7:106429134:A:C	50	100	0.99	0.02723
7:106429384:C:A	50	100	0.97	0.0345
7:106429721:A:G	50	100	0.97	0.07716
7:106430036:C:T	50	100	0.98	0.02796
7:106430575:G:A	50	98	0.98	0.4406
7:106430846:T:A	50	100	1	0.01053
7:106431179:C:A	50	100	0.96	0.08787
7:106431474:A:G	50	100	0.94	0.02905
7:106431875:T:G	50	100	0.96	0.05882
7:106431903:A:C	50	100	0.96	0.05882
7:106432080:G:T	50	100	0.96	0.02996
7:106432174:A:G	50	100	1	0.01997
7:106432227:C:T	50	96	0.95	0.392
7:106432229:G:A	50	100	0.93	0.06028
7:106432305:C:T	50	94	0.95	0.1883
7:106432547:C:A	50	100	0.96	0.3515
7:106432646:G:T	50	98	0.98	0.08569
7:106432803:G:A	50	94	0.96	0.4468
7:106433006:A:G	50	96	0.96	0.4481
7:106433571:T:C	50	98	0.97	0.1712
7:106434001:G:A	50	98	0.98	0.09532
7:106434022:A:C	50	98	0.98	0.09532
7:106434496:T:A	50	98	0.98	0.3072
7:106434499:G:A	50	96	0.86	0.08642
7:106434866:C:T	50	98	1	0.3154
7:106435054:C:G	50	98	1	0.3154
7:106435363:C:T	50	98	1	0.449
7:106436035:T:C	50	100	0.99	0.02215
7:106436247:G:A	50	98	1	0.4326
7:106436538:T:C	50	98	0.99	0.02705
7:106436541:A:C	50	100	1	0.08297
7:106436642:G:A	50	100	0.99	0.03649
7:106436644:T:A	50	98	1	0.3146
7:106436830:G:T	50	100	0.96	0.0354
7:106436881:G:A	50	98	1	0.3146
7:106437001:T:G	50	100	0.99	0.05047
7:106437037:C:T	50	100	0.99	0.07662
7:106437038:G:A	50	100	1	0.4493
7:106437429:C:T	50	100	1	0.05084
7:106437724:C:G	50	100	1	0.03649
7:106437864:T:G	50	98	0.85	0.08842
7:106437870:T:C	50	100	1	0.03649
7:106437896:G:A	50	100	1	0.4483
7:106438071:C:G	50	100	0.98	0.07662
7:106438484:G:C	50	96	0.94	0.02578
7:106438624:T:C	50	98	0.98	0.1118
7:106438789:C:T	50	100	0.99	0.08297
7:106438893:G:A	50	100	1	0.4477
7:106439036:A:T	50	100	1	0.08297
7:106439280:A:G	50	100	1	0.3983
7:106439281:T:C	50	100	1	0.3983
7:106439382:A:T	50	100	1	0.08297
7:106439383:G:A	50	100	1	0.08297
7:106439554:A:G	50	100	1	0.03649
7:106439562:G:A	50	100	1	0.08297
7:106439594:G:A	50	98	0.99	0.08134
7:106439895:T:C	50	100	0.99	0.07698
7:106439913:C:T	50	92	0.99	0.3914
7:106440179:G:A	50	98	1	0.05628
7:106440196:A:G	50	100	1	0.3146
7:106440222:G:A	50	100	0.86	0.07534
7:106440352:G:A	50	100	1	0.04956
7:106440692:C:A	50	100	1	0.4889
7:106440813:G:A	50	100	1	0.4381
7:106440829:C:T	50	98	0.98	0.1115
7:106441167:A:C	50	100	1	0.4381
7:106441230:C:T	50	100	1	0.453
7:106441255:C:T	50	100	1	0.03631
7:106441692:G:A	50	98	0.99	0.1127
7:106441784:T:G	50	100	1	0.3068
7:106442401:T:C	50	100	1	0.05047
7:106442611:C:T	50	100	1	0.3148
7:106442663:A:G	50	98	0.99	0.3607
7:106442678:G:A	50	100	0.99	0.1126
7:106442690:T:C	50	98	0.9	0.04103
7:106442922:G:T	50	96	0.99	0.4403
7:106443002:A:G	50	96	0.99	0.1672
7:106443024:G:A	50	100	1	0.4383
7:106443104:C:A	50	96	0.99	0.3123
7:106443145:C:T	50	100	1	0.05084
7:106443752:A:T	50	98	1	0.07825
7:106444300:A:C	50	100	1	0.4891
7:106444648:C:A	50	100	0.99	0.03105
7:106444743:C:T	50	98	0.98	0.1124
7:106445273:T:C	50	96	1	0.167
7:106445303:T:G	50	96	1	0.1676
7:106445583:C:T	50	100	1	0.07698
7:106445589:C:T	50	100	1	0.07698
7:106445873:T:A	50	98	1	0.4383
7:106445909:T:C	50	98	1	0.4381
7:106445951:G:T	50	98	1	0.466
7:106446070:C:A	50	100	1	0.0768
7:106446138:T:G	50	100	0.99	0.3154
7:106446783:C:T	50	100	1	0.03631
7:106446811:T:A	50	98	0.94	0.02796
7:106447272:T:C	50	100	0.99	0.3065
7:106447454:C:T	50	100	0.99	0.1113
7:106447832:C:T	50	100	1	0.3155
7:106447938:C:T	50	100	0.99	0.3155
7:106448240:T:A	50	100	1	0.3076
7:106448541:C:G	50	98	0.99	0.05392
7:106448689:T:C	50	100	1	0.4951
7:106448795:C:G	50	98	0.96	0.05773
7:106448798:G:C	50	98	1	0.3916
7:106448897:G:A	50	100	1	0.307
7:106448918:T:C	50	100	1	0.0532
7:106448993:T:C	50	100	1	0.03649
7:106449102:C:G	50	100	1	0.4392
7:106449173:C:A	50	98	1	0.07607
7:106449254:A:G	50	98	1	0.4849
7:106449502:G:A	50	100	1	0.05338
7:106449532:G:A	50	98	0.98	0.07843
7:106449644:G:A	50	100	0.99	0.3931
7:106449804:G:A	50	100	0.99	0.3106
7:106449916:G:C	50	100	1	0.07734
7:106450226:G:T	50	98	0.94	0.02397
7:106450773:C:A	50	100	0.96	0.04321
7:106450893:A:G	50	100	1	0.3057
7:106451349:G:A	50	100	0.99	0.03431
7:106451612:G:A	50	100	1	0.07698
7:106451800:C:T	49	100	0.99	0.02215
7:106452085:G:T	50	100	0.99	0.03413
7:106452147:C:A	50	100	1	0.07734
7:106452213:G:A	50	100	1	0.4345
7:106452262:A:G	50	98	1	0.3903
7:106452267:G:A	50	98	0.98	0.07916
7:106452735:C:T	50	98	0.99	0.11
7:106453220:A:T	50	98	0.91	0.02469
7:106453299:C:G	50	100	1	0.07716
7:106453578:G:A	50	100	1	0.4288
7:106454248:A:G	50	100	1	0.4343
7:106454270:C:T	50	98	1	0.05664
7:106454918:C:T	50	100	0.76	0.04503
7:106454990:A:G	50	100	1	0.4341
7:106455008:T:G	50	98	1	0.4346
7:106455164:C:T	50	100	0.98	0.1104
7:106455332:G:A	50	100	0.99	0.03431
7:106455420:A:T	50	100	1	0.4786
7:106455535:A:G	50	100	1	0.4341
7:106455850:T:C	50	100	1	0.3059
7:106455943:C:A	50	100	0.99	0.3226
7:106456027:C:T	50	100	1	0.4341
7:106456225:C:T	50	100	1	0.02215
7:106456256:T:C	50	100	1	0.02869
7:106456466:C:A	50	100	0.99	0.3143
7:106457057:T:C	50	100	1	0.3059
7:106457226:C:T	50	100	0.99	0.03431
7:106457344:A:G	50	100	1	0.4786
7:106457558:T:C	50	100	0.99	0.3092
7:106457716:C:G	50	100	1	0.4341
7:106457998:A:C	50	98	0.99	0.1106
7:106458798:C:T	50	100	1	0.4341
7:106459209:G:T	50	100	1	0.01743
7:106459348:C:G	50	100	1	0.07734
7:106459394:A:T	50	100	0.98	0.08351
7:106459604:G:C	50	100	1	0.07734
7:106460153:C:T	50	100	1	0.3143
7:106461172:G:C	50	100	0.99	0.3903
7:106461483:C:T	50	98	0.99	0.4887
7:106461497:C:T	50	98	0.99	0.4889
7:106461755:C:T	50	100	0.99	0.4539
7:106462228:A:G	50	98	0.99	0.4699
7:106462339:C:T	50	100	1	0.315
7:106462411:G:A	50	100	1	0.4695
7:106462615:G:A	50	100	1	0.0345
7:106462720:A:G	50	100	1	0.1088
7:106462731:T:G	50	100	1	0.4473
7:106462764:C:T	50	100	1	0.4695
7:106463203:A:G	50	100	1	0.4695
7:106463209:G:A	50	100	1	0.4695
7:106463385:T:C	50	100	1	0.315
7:106463466:C:T	50	100	1	0.4697
7:106463762:T:C	50	100	1	0.4699
7:106463787:T:G	50	98	0.91	0.04158
7:106463819:C:T	50	98	1	0.4697
7:106463962:T:C	50	100	1	0.3154
7:106464235:C:G	50	100	1	0.465
7:106464274:A:C	50	100	1	0.4452
7:106464716:G:A	50	100	1	0.1491
7:106465003:A:C	50	100	1	0.445
7:106465128:C:G	50	100	1	0.3157
7:106465245:G:A	50	100	0.95	0.3128
7:106465553:C:T	50	100	0.98	0.01471
7:106465753:T:C	50	100	0.99	0.03595
7:106465892:A:G	50	100	0.96	0.2186
7:106465993:T:G	50	100	1	0.1088
7:106466160:G:T	50	100	1	0.471
7:106466181:C:T	50	100	1	0.471
7:106466869:T:C	50	100	1	0.3101
7:106467050:G:A	50	100	1	0.07444
7:106467181:C:T	50	100	1	0.03431
7:106467230:A:C	50	100	1	0.4913
7:106467457:G:T	50	100	1	0.4907
7:106467667:A:T	50	100	1	0.0345
7:106467698:C:T	50	98	1	0.05392
7:106467826:C:T	50	100	1	0.4985
7:106467927:G:C	49	100	1	0.3139
7:106468689:G:T	50	100	1	0.4403
7:106469036:A:G	50	100	1	0.4405
7:106469588:A:G	50	98	1	0.4383
7:106469981:A:G	50	100	1	0.4383
7:106470207:C:T	50	100	1	0.134
7:106470353:T:C	50	100	1	0.09768
7:106470554:T:C	50	100	1	0.4365
7:106470742:C:T	50	100	1	0.05247
7:106470937:G:A	50	100	1	0.13
7:106470968:C:T	50	100	1	0.05247
7:106472460:A:G	50	100	1	0.1265
7:106472757:C:T	50	100	1	0.07026
7:106473047:C:T	50	100	0.99	0.08297
7:106473252:T:C	50	100	1	0.3125
7:106473402:C:A	50	100	1	0.05283
7:106473946:A:G	50	100	1	0.3477
7:106474255:T:A	50	100	1	0.07081
7:106474491:C:T	50	100	1	0.07534
7:106474526:C:T	50	100	1	0.1182
7:106475165:C:G	50	100	1	0.1182
7:106475273:A:G	50	100	1	0.2485
7:106475967:C:T	50	100	1	0.1302
7:106476160:G:A	50	100	1	0.01797
7:106476349:C:A	50	100	1	0.07516
7:106476601:C:T	50	100	1	0.1302
7:106476861:T:A	50	100	1	0.05283
7:106477031:A:C	49	100	0.98	0.05882
7:106477516:C:T	50	100	1	0.1258
7:106477854:G:A	50	100	0.99	0.148
7:106478571:T:G	50	100	0.99	0.05283
7:106478848:T:A	50	100	1	0.02687
7:106479066:T:C	50	100	0.91	0.01053
7:106479189:G:A	50	98	0.98	0.4535
7:106480503:C:A	50	96	0.98	0.394
7:106480599:A:C	50	100	0.96	0.03994
7:106480866:T:A	50	100	1	0.07916
7:106481237:C:T	50	100	0.98	0.1069
7:106481413:C:T	50	98	0.99	0.4837
7:106481534:C:A	50	100	1	0.01216
7:106481857:T:C	50	100	0.99	0.4107
7:106481913:A:G	50	98	0.98	0.2166
7:106482016:A:C	50	98	0.99	0.4808
7:106482385:C:T	50	100	1	0.0285
7:106482432:G:C	50	100	0.98	0.07771
7:106482969:T:G	50	98	0.99	0.08188
7:106482971:G:T	50	98	0.96	0.1612
7:106483326:T:C	50	100	0.99	0.4089
7:106483372:T:A	50	100	1	0.1788
7:106483465:T:C	50	100	1	0.1788
7:106483866:C:T	50	100	1	0.02869
7:106484122:G:A	50	98	0.99	0.4891
7:106484220:G:A	50	98	1	0.4025
7:106485401:T:C	50	100	0.99	0.1084
7:106485857:A:G	50	98	0.9	0.04575
7:106485886:C:T	50	100	1	0.04938
7:106486116:A:G	50	98	0.95	0.01634
7:106486672:A:C	50	100	1	0.1387
7:106486855:G:A	50	100	1	0.1826
7:106487001:C:G	50	100	1	0.2277
7:106487018:A:G	50	100	1	0.04956
7:106487065:G:T	50	100	1	0.4107
7:106487166:T:C	50	100	1	0.07825
7:106487377:T:C	50	100	0.93	0.0276
7:106487883:T:C	50	100	1	0.4109
7:106487938:T:C	50	100	1	0.4109
7:106487974:T:C	50	100	0.99	0.1106
7:106488105:T:C	50	100	1	0.04448
7:106488134:C:T	50	100	1	0.2271
7:106488173:T:C	50	100	1	0.4107
7:106488439:G:T	50	100	0.99	0.04956
7:106488612:C:T	50	100	0.98	0.2907
7:106488684:G:C	50	100	1	0.4099
7:106488743:T:C	50	100	1	0.3991
7:106488828:G:C	50	100	0.98	0.07752
7:106488837:G:A	50	100	0.98	0.4114
7:106488855:C:T	50	100	0.95	0.2282
7:106489268:G:C	50	100	1	0.411
7:106489349:C:T	50	100	0.99	0.1102
7:106489358:G:A	50	100	1	0.3987
7:106489369:A:G	50	98	1	0.4129
7:106489384:C:T	50	98	1	0.413
7:106489391:C:T	50	100	0.99	0.02015
7:106489486:T:G	50	100	1	0.4118
7:106489546:A:G	50	100	1	0.4118
7:106489556:G:A	50	100	1	0.4119
7:106489720:A:T	50	98	1	0.4118
7:106489752:C:G	50	98	1	0.4118
7:106489761:A:C	50	98	1	0.4116
7:106489788:T:C	50	98	1	0.4116
7:106489852:A:G	50	98	1	0.4114
7:106489859:T:G	50	98	1	0.4114
7:106489883:G:T	50	98	1	0.4114
7:106490203:C:T	50	98	1	0.4112
7:106490230:A:C	50	98	1	0.4112
7:106490238:G:A	50	100	1	0.01216
7:106490262:A:G	50	98	1	0.4101
7:106490400:T:C	50	98	1	0.4112
7:106490515:A:G	50	98	1	0.4114
7:106490624:G:A	50	98	1	0.4112
7:106490767:C:G	50	98	1	0.411
7:106490815:T:C	50	98	1	0.411
7:106490863:T:C	50	98	1	0.411
7:106490897:T:G	50	98	1	0.411
7:106490960:A:T	50	98	1	0.4118
7:106490974:G:A	50	98	1	0.411
7:106491081:A:G	50	98	0.97	0.4118
7:106491359:C:T	50	100	0.99	0.4757
7:106491447:T:C	50	98	1	0.224
7:106491463:C:T	50	98	1	0.4138
7:106491468:C:A	50	98	1	0.4132
7:106491469:A:G	50	98	1	0.4139
7:106491490:C:A	50	98	1	0.4134
7:106491493:G:A	50	98	1	0.4129
7:106491548:T:C	50	98	1	0.4134
7:106491556:A:G	50	98	1	0.4134
7:106491679:A:G	50	98	1	0.413
7:106491687:T:G	50	98	1	0.413
7:106491704:G:C	50	98	1	0.4129
7:106491713:G:A	50	100	1	0.3974
7:106491821:C:T	50	98	1	0.4132
7:106491834:C:T	50	98	0.9	0.04503
7:106491851:A:G	50	100	0.98	0.04975
7:106491853:C:G	50	98	1	0.4127
7:106491900:T:C	50	100	1	0.1391
7:106491980:T:C	50	98	1	0.4123
7:106491993:T:C	50	100	1	0.3987
7:106492013:G:A	50	98	1	0.4127
7:106492032:G:T	50	98	1	0.4127
7:106492096:A:G	50	100	1	0.0158
7:106492460:G:C	50	98	1	0.2226
7:106492676:G:C	48	87.5	0.94	0.4368
7:106492753:G:T	50	100	1	0.02741
7:106493001:C:A	50	98	0.99	0.1104
7:106493004:G:A	50	98	0.99	0.1104
7:106493134:C:T	50	100	1	0.02705
7:106493185:A:G	50	100	0.99	0.2226
7:106493186:G:C	50	100	0.98	0.07734
7:106493323:T:A	50	100	1	0.2504
7:106493663:G:C	50	100	1	0.1756
7:106493709:C:T	50	100	1	0.4401
7:106493730:G:A	50	100	0.99	0.1106
7:106494072:G:A	50	100	0.98	0.07861
7:106494221:G:T	50	100	1	0.02887
7:106494261:G:A	50	100	0.99	0.01779
7:106494380:C:T	50	100	1	0.2493
7:106494519:A:C	50	98	0.98	0.4161
7:106494959:G:A	50	100	0.99	0.284
7:106495012:G:T	50	100	1	0.2594
7:106495339:G:T	50	100	0.99	0.2487
7:106495688:T:C	50	100	1	0.3996
7:106496127:T:C	50	98	0.99	0.2442
7:106496136:T:G	50	100	1	0.03486
7:106496276:C:G	50	100	1	0.1836
7:106496284:C:T	50	100	0.98	0.07807
7:106496318:T:C	50	100	1	0.02887
7:106496328:A:T	50	100	1	0.3996
7:106496474:T:C	50	100	0.98	0.1173
7:106496479:A:T	50	100	0.98	0.04956
7:106496567:G:T	50	100	1	0.1681
7:106496568:A:T	50	100	1	0.1681
7:106496905:A:G	50	100	0.99	0.2251
7:106497323:C:A	50	100	1	0.1772
7:106497550:T:A	50	100	1	0.2318
7:106498098:A:G	50	100	0.98	0.07898
7:106498124:G:A	50	100	0.99	0.4099
7:106498252:C:T	50	100	1	0.1772
7:106498424:G:A	50	100	1	0.408
7:106498755:G:A	50	100	0.96	0.08043
7:106498760:T:C	50	100	0.99	0.4109
7:106498882:A:C	50	100	1	0.193
7:106499035:C:T	50	100	0.98	0.04938
7:106499187:G:C	41	100	1	0.1866
7:106499236:C:G	49	98	0.76	0.01688
7:106499957:G:T	50	100	0.99	0.4261
7:106500437:G:A	50	100	1	0.4325
7:106500474:G:C	50	98	0.98	0.3871
7:106500589:G:T	50	100	1	0.1983
7:106501030:T:A	21	81	0.94	0.1761
7:106501495:C:T	50	100	1	0.02015
7:106501671:A:G	50	100	0.99	0.1983
7:106501690:C:T	50	100	0.94	0.07843
7:106502014:A:T	50	98	0.99	0.2144
7:106502325:C:T	50	100	0.97	0.0817
7:106502991:G:T	50	100	0.94	0.07789
7:106503135:T:C	50	100	0.99	0.01961
7:106503432:G:A	50	100	0.94	0.04067
7:106503792:A:C	50	96	0.97	0.2106
7:106503797:A:G	50	98	0.89	0.02469
7:106503926:C:G	50	100	0.97	0.01471
7:106503969:C:T	50	100	0.98	0.01943
7:106504477:T:A	50	96	0.79	0.02887
7:106504659:G:C	50	98	0.92	0.1162
7:106505682:G:T	50	100	0.93	0.0443
7:106506168:T:A	50	98	0.91	0.04684
7:106506398:A:G	50	100	0.99	0.08442
7:106506823:G:C	50	100	1	0.3268
7:106506838:C:A	50	98	0.98	0.1102
7:106507212:A:C	50	100	1	0.3275
7:106507370:A:C	50	100	0.97	0.2199
7:106507730:C:T	50	100	0.97	0.218
7:106507868:A:G	50	100	1	0.01616
7:106508108:C:A	50	98	0.98	0.1193
7:106508137:G:A	50	100	0.95	0.04503
7:106508201:G:A	50	100	0.98	0.1117
7:106508297:G:A	50	100	0.98	0.01471
7:106508694:G:T	50	98	0.98	0.1122
7:106508773:C:A	50	100	0.96	0.2297
7:106508965:T:C	50	100	0.98	0.1135
7:106509329:G:A	50	100	0.99	0.1127
7:106509498:G:A	50	100	0.99	0.1127
7:106509583:T:C	50	100	0.99	0.1131
7:106509810:C:G	50	100	1	0.3268
7:106509954:A:G	50	100	0.99	0.1211
7:106510649:T:A	50	100	0.88	0.02324
7:106511510:T:G	50	100	1	0.08243
7:106511519:T:C	50	100	0.95	0.04521
7:106512241:G:A	50	100	0.98	0.1986
7:106512281:A:G	50	100	0.99	0.1972
7:106512694:G:A	50	100	0.92	0.02814
7:106512718:T:C	50	100	0.99	0.03758
7:106512973:T:C	50	100	0.99	0.254
7:106513092:A:G	50	100	0.96	0.04611
7:106513398:G:A	50	100	0.99	0.3653
7:106513833:G:T	50	100	0.99	0.3557
7:106513895:A:T	50	100	0.99	0.0374
7:106514774:A:G	50	100	0.99	0.1133
7:106514951:A:G	50	100	0.96	0.04539
7:106514959:G:A	50	100	0.99	0.1498
7:106515154:A:T	50	100	0.99	0.0374
7:106515807:G:C	50	100	0.99	0.4602
7:106516224:C:T	50	98	0.94	0.1127
7:106516247:A:T	50	100	0.96	0.04521
7:106516334:C:T	50	100	0.99	0.3733
7:106516426:A:C	50	100	0.99	0.1948
7:106516715:T:G	50	100	0.99	0.3016
7:106517031:C:T	50	100	0.99	0.3731
7:106517194:C:T	50	100	0.98	0.04739
7:106517413:A:C	50	100	0.99	0.3023
7:106517463:T:A	50	100	0.99	0.3097
7:106517475:T:G	50	100	0.99	0.03704
7:106517754:C:G	50	100	0.99	0.3099
7:106517856:G:A	50	100	0.99	0.3099
7:106517924:T:C	50	100	0.99	0.3099
7:106517987:A:T	50	100	0.99	0.3099
7:106518108:A:G	50	100	0.99	0.3233
7:106518902:C:G	50	100	0.98	0.3233
7:106519350:C:T	50	100	0.95	0.01471
7:106519517:T:G	50	100	0.9	0.01271
7:106519715:T:C	50	100	0.99	0.04739
7:106520324:G:C	50	100	0.97	0.1218
7:106520456:T:C	50	100	0.99	0.4706
7:106520843:A:C	49	95.9	0.65	0.05029
7:106521875:C:T	50	100	1	0.08951
7:106521893:T:C	50	100	0.96	0.1287
7:106522057:T:G	50	100	0.98	0.323
7:106522537:A:G	50	100	0.99	0.4693
7:106522645:G:A	50	100	0.99	0.05192
7:106522840:A:T	50	100	1	0.09277
7:106522966:A:C	50	100	0.97	0.1812
7:106523104:T:A	50	98	0.98	0.472
7:106523680:G:A	50	100	0.91	0.07026
7:106523870:G:A	50	100	0.99	0.09114
7:106523937:T:C	50	100	0.99	0.09205
7:106524147:T:A	46	78.3	0.88	0.2703
7:106524149:T:A	47	93.6	0.84	0.1282
7:106524151:T:A	48	100	0.86	0.03776
7:106524153:T:A	48	97.9	0.89	0.0187
7:106524244:C:T	50	100	0.97	0.08951
7:106524273:C:T	50	100	0.95	0.04484
7:106524335:C:A	50	98	0.93	0.03758
7:106524361:T:C	50	100	0.94	0.1799
7:106524946:C:G	50	88	0.9	0.4139
7:106525168:G:C	50	100	0.92	0.1592
7:106525171:C:G	50	96	0.93	0.3161
7:106525393:T:C	50	100	0.98	0.07353
7:106525472:G:T	50	100	0.98	0.03722
7:106525850:A:G	50	98	0.96	0.4463
7:106525949:C:T	50	98	0.97	0.3816
7:106525965:C:G	50	98	0.96	0.3384
7:106526082:T:G	50	100	0.93	0.08497
7:106526085:T:G	50	100	0.96	0.1249
7:106526088:T:G	50	100	0.99	0.1883
7:106526091:T:G	50	98	0.96	0.2061
7:106526098:C:T	50	98	0.96	0.3633
7:106526196:T:C	50	100	1	0.0423
7:106526259:A:G	50	100	0.99	0.1521
7:106526340:G:A	50	100	0.98	0.03195
7:106526499:G:A	50	98	0.98	0.3134
7:106526509:G:A	50	100	1	0.0423
7:106526529:C:T	50	98	0.97	0.3813
7:106526538:C:T	50	100	0.98	0.0236
7:106526539:G:A	50	100	0.98	0.02124
7:106526684:C:G	49	100	0.96	0.1229
7:106526752:T:A	49	98	0.98	0.4145
7:106527033:T:A	50	98	0.98	0.3041
7:106527216:A:G	50	100	1	0.03195
7:106527268:C:A	50	100	1	0.04121
7:106527330:A:T	50	98	0.98	0.3039
7:106527584:T:A	50	100	0.98	0.0846
7:106527856:G:A	50	100	0.98	0.07879
7:106527946:C:T	50	100	0.98	0.0846
7:106528357:A:G	50	100	1	0.03195
7:106528664:A:G	50	100	1	0.04139
7:106528907:T:A	50	100	0.98	0.1126
7:106529040:C:T	50	100	0.97	0.07898
7:106529057:C:A	50	100	0.99	0.0207
7:106529081:G:A	50	100	0.99	0.02088
7:106529640:T:C	50	100	0.98	0.04303
7:106529675:G:C	50	100	0.95	0.01235
7:106529677:G:A	50	100	0.97	0.08497
7:106529770:A:G	50	100	0.76	0.02015
7:106529880:T:C	50	100	0.99	0.1692
7:106529884:G:A	50	100	0.99	0.07807
7:106529997:C:A	50	100	0.99	0.07807
7:106530000:G:T	50	98	0.99	0.07807
7:106530120:C:T	50	100	1	0.03558
7:106530135:G:A	50	100	0.97	0.01198
7:106530157:T:C	50	100	1	0.03958
7:106530177:G:A	50	98	0.98	0.4405
7:106530306:C:T	50	100	1	0.02088
7:106530307:G:A	50	100	0.97	0.01543
7:106530348:A:G	50	100	0.97	0.01616
7:106530619:T:C	50	100	0.99	0.4715
7:106530858:A:G	50	100	0.97	0.01198
7:106530901:G:C	50	100	0.99	0.1438
7:106530988:G:C	50	100	0.98	0.03631
7:106531157:T:C	50	100	1	0.01126
7:106531194:C:T	50	100	0.99	0.08243
7:106531253:C:T	50	100	0.99	0.4319
7:106531653:G:A	50	100	0.97	0.01543
7:106531954:G:A	50	100	1	0.04248
7:106532028:T:C	50	100	1	0.0837
7:106532222:C:G	50	100	0.99	0.3108
7:106532351:T:C	50	100	0.97	0.01543
7:106532388:C:T	50	100	0.99	0.3106
7:106532581:C:G	50	100	1	0.07516
7:106532836:G:A	50	98	0.83	0.02233
7:106532858:T:C	50	100	0.99	0.02106
7:106532989:C:T	50	100	0.98	0.01543
7:106533391:A:C	50	100	0.99	0.4415
7:106533427:C:A	50	100	0.92	0.08896
7:106533675:G:A	50	100	0.97	0.01543
7:106533919:G:A	50	98	1	0.04303
7:106533964:G:A	50	100	1	0.04248
7:106534447:C:T	50	100	1	0.4546
7:106534633:C:A	50	100	1	0.4308
7:106534637:C:G	50	100	0.99	0.07662
7:106534655:G:A	50	100	1	0.3155
7:106534665:G:A	50	100	1	0.02142
7:106534680:A:T	50	100	1	0.4219
7:106534851:C:T	50	100	1	0.4319
7:106534896:C:T	50	100	1	0.4644
7:106534984:C:T	50	98	0.99	0.0837
7:106535119:C:T	50	98	1	0.4619
7:106535127:G:T	50	98	0.99	0.1331
7:106535255:G:A	50	98	0.95	0.01943
7:106535423:T:C	50	100	0.99	0.0837
7:106535474:T:G	50	100	1	0.4303
7:106535824:G:A	50	100	0.99	0.1505
7:106535968:A:C	50	100	1	0.0216
7:106536005:C:T	50	100	1	0.02778
7:106536051:T:C	50	100	1	0.02179
7:106536841:A:T	50	100	1	0.01507
7:106536960:G:A	50	100	1	0.02106
7:106537192:G:C	50	100	1	0.01489
7:106537379:G:A	50	96	0.98	0.0236
7:106537602:C:T	50	100	0.99	0.439
7:106537712:G:A	50	100	0.92	0.02106
7:106537790:C:T	50	100	0.99	0.3847
7:106538008:G:T	50	100	1	0.4355
7:106538081:A:G	50	100	0.99	0.3869
7:106538642:C:A	50	100	0.97	0.05864
7:106538717:G:A	50	100	0.99	0.1906
7:106539348:T:C	50	100	0.99	0.05229
7:106539356:A:C	50	100	0.99	0.05229
7:106539362:A:C	50	98	0.98	0.1029
7:106539363:A:C	50	98	0.99	0.09132
7:106539368:C:A	49	95.9	0.9	0.03958
7:106539618:C:G	50	100	0.96	0.02251
7:106539703:C:T	50	100	1	0.4154
7:106539738:G:C	50	100	1	0.4237
7:106539775:G:A	50	100	0.98	0.05955
7:106539996:G:A	50	100	0.99	0.1207
7:106540240:T:G	49	100	0.99	0.1605
7:106540301:A:T	50	100	1	0.08442
7:106540374:A:G	50	100	1	0.1137
7:106540533:C:T	50	100	0.97	0.05664
7:106540741:C:A	50	100	1	0.2938
7:106540927:T:C	50	100	0.95	0.03304
7:106541346:C:T	50	100	1	0.2939
7:106541452:T:A	50	100	0.97	0.02215
7:106541609:C:T	50	100	1	0.2988
7:106542213:A:C	50	100	1	0.4873
7:106542331:T:A	50	100	1	0.2939
7:106542534:G:A	50	100	0.97	0.05356
7:106542630:C:A	50	100	1	0.2943
7:106542637:T:C	50	100	1	0.2943
7:106542845:A:C	50	96	0.93	0.02088
7:106542921:A:C	50	100	0.99	0.05882
7:106542926:A:C	50	100	0.9	0.06354
7:106542927:A:C	49	98	0.98	0.0846
7:106542931:A:C	48	100	0.99	0.1434
7:106544105:C:A	50	98	1	0.08243
7:106544114:C:G	50	98	1	0.08279
7:106544350:A:G	49	100	1	0.1151
7:106544370:G:A	50	100	0.99	0.07335
7:106545759:T:G	50	100	1	0.04829
7:106545790:A:T	50	100	0.98	0.03595
7:106546039:G:A	50	100	0.94	0.03359
7:106546320:T:C	50	100	1	0.02088
7:106546378:C:T	50	100	0.99	0.05356
7:106546529:T:C	50	100	0.99	0.0532
7:106546550:G:A	50	100	1	0.04484
7:106546756:T:C	50	100	0.99	0.4098
7:106547364:T:C	50	100	0.98	0.06863
7:106548063:A:G	50	98	1	0.07571
7:106548216:T:C	50	100	1	0.01017
7:106548646:G:A	50	100	0.96	0.02179
7:106548749:A:G	50	100	0.99	0.2936
7:106549180:A:G	50	100	1	0.04975
7:106549343:C:G	50	100	1	0.01017
7:106549424:G:A	50	100	1	0.08442
7:106549811:T:A	50	100	1	0.2947
7:106549884:T:C	50	100	1	0.01017
7:106550549:C:T	50	100	1	0.295
7:106550552:A:T	50	100	0.99	0.06427
7:106552130:T:C	50	100	1	0.03849
7:106552515:C:T	50	100	1	0.1291
7:106552577:A:G	50	100	0.99	0.2627
7:106553259:C:T	50	100	0.99	0.04938
7:106553509:G:A	50	100	1	0.3682
7:106553574:C:T	50	100	1	0.01017
7:106553821:T:C	50	100	0.99	0.4512
7:106554084:C:G	50	98	0.99	0.4109
7:106554224:A:C	50	100	1	0.03377
7:106554278:C:T	50	100	1	0.3738
7:106554414:A:C	50	100	0.99	0.2623
7:106554479:A:G	50	100	1	0.06845
7:106554514:T:C	50	100	1	0.08497
7:106554579:C:G	50	100	0.99	0.2622
7:106554661:T:C	50	100	0.99	0.2622
7:106554963:T:C	50	100	0.99	0.1275
7:106555177:T:C	50	100	0.99	0.1275
7:106555322:A:G	50	100	0.99	0.03958
7:106555540:C:T	50	100	0.99	0.04666
7:106555621:T:C	50	100	1	0.0719
7:106555643:G:A	50	100	1	0.03958
7:106555695:G:A	50	100	1	0.0719
7:106555880:C:G	50	98	0.99	0.02669
7:106556005:T:C	50	100	0.96	0.0846
7:106556499:C:A	50	100	1	0.3731
7:106556553:C:T	50	100	0.99	0.4831
7:106556739:C:T	50	100	1	0.08533
7:106556797:T:G	50	100	0.99	0.2623
7:106556824:T:C	50	100	0.99	0.262
7:106557080:A:T	50	100	0.99	0.2623
7:106557196:G:T	50	100	1	0.08497
7:106557228:T:C	50	100	1	0.03268
7:106557321:T:C	50	100	1	0.08497
7:106557366:T:C	50	100	0.97	0.1841
7:106557407:T:G	50	100	0.99	0.05882
7:106557482:G:A	50	100	0.99	0.04648
7:106557774:G:A	50	98	0.99	0.2634
7:106557781:C:G	50	100	1	0.01017
7:106557869:A:T	50	98	0.94	0.0118
7:106557953:C:T	50	98	0.99	0.2623
7:106557989:T:C	50	98	0.99	0.4109
7:106558137:T:G	50	100	0.97	0.01816
7:106558283:A:T	50	82	0.99	0.2643
7:106558944:T:C	50	100	0.99	0.05882
7:106560232:G:A	50	100	1	0.01071
7:106560460:A:C	50	100	1	0.1229
7:106560706:G:A	50	98	1	0.08497
7:106561135:T:C	50	100	1	0.08515
7:106562314:C:T	50	100	1	0.07171
7:106562437:G:A	50	100	0.99	0.02033
7:106562504:T:G	50	100	0.99	0.3691
7:106563181:A:G	50	100	1	0.06845
7:106563414:A:C	50	100	0.98	0.293
7:106563774:A:G	50	100	0.99	0.03468
7:106563927:A:G	50	100	1	0.05356
7:106564320:T:A	50	96	0.96	0.02324
7:106564353:A:G	50	100	1	0.0187
7:106564372:A:G	50	100	1	0.05356
7:106564410:T:C	50	100	0.99	0.03885
7:106564594:A:T	50	100	1	0.03214
7:106564655:A:G	50	100	1	0.01126
7:106564853:A:G	50	98	0.99	0.2682
7:106564903:T:C	50	100	1	0.01053
7:106565183:G:A	50	100	0.97	0.03831
7:106565229:T:C	50	100	1	0.01053
7:106565641:T:C	50	100	1	0.01071
7:106565933:T:C	50	98	0.98	0.2705
7:106566165:T:C	50	98	0.98	0.08061
7:106566347:G:A	50	100	1	0.06954
7:106566375:C:T	50	98	0.97	0.4145
7:106566378:C:T	50	98	0.98	0.4141
7:106567247:G:A	50	100	0.99	0.04793
7:106567385:T:C	50	98	0.98	0.4435
7:106567420:C:T	50	100	0.92	0.02251
7:106567523:G:A	50	98	0.99	0.07462
7:106567556:C:G	50	100	0.99	0.05392
7:106567759:G:A	50	100	0.99	0.05392
7:106567828:G:A	50	100	0.99	0.03922
7:106567909:T:A	50	100	0.99	0.03304
7:106568090:T:G	50	100	0.99	0.08479
7:106568351:A:G	50	100	0.99	0.03341
7:106568382:G:T	50	100	0.98	0.02015
7:106568540:T:G	50	100	0.98	0.1425
7:106569087:A:T	50	100	0.97	0.03195
7:106569431:A:G	50	98	0.98	0.08624
7:106569661:C:T	50	100	0.81	0.01943
7:106570096:A:G	50	92	0.87	0.215
7:106570234:T:G	50	98	0.96	0.3537
7:106570337:G:C	50	96	1	0.02487
7:106570439:T:G	50	94	0.9	0.3867
7:106570506:C:T	50	90	0.7	0.09441
7:106570557:A:G	50	98	0.89	0.2035
7:106570756:T:C	50	96	0.96	0.3464
7:106571201:C:G	50	100	1	0.01089
7:106571889:T:C	50	98	0.96	0.08224
7:106571913:C:T	50	100	0.98	0.2727
7:106572125:C:T	50	100	0.9	0.03014
7:106572175:T:C	50	100	0.94	0.01235
7:106572276:G:C	50	100	0.98	0.05556
7:106572294:C:T	50	98	0.96	0.07771
7:106572421:G:A	50	100	0.98	0.3106
7:106572469:G:A	50	100	0.98	0.05556
7:106572927:C:T	50	100	0.98	0.3037
7:106572993:T:C	50	100	0.98	0.07698
7:106573488:G:T	50	98	0.99	0.3399
7:106573701:T:C	50	100	0.99	0.3842
7:106573811:A:G	50	98	1	0.3488
7:106573831:A:G	50	100	1	0.01325
7:106573904:G:T	50	98	1	0.3348
7:106573905:T:G	50	100	0.99	0.1314
7:106574176:A:G	50	100	0.93	0.01344
7:106574232:G:A	50	100	0.96	0.02269
7:106574709:C:T	50	98	0.98	0.1251
7:106574819:A:C	50	100	1	0.02197
7:106574942:C:A	50	98	1	0.335
7:106575395:A:G	50	100	1	0.0138
7:106575404:A:G	50	98	0.99	0.4047
7:106575460:A:T	50	100	1	0.02197
7:106575549:A:G	50	98	0.99	0.4047
7:106575910:A:G	50	100	0.99	0.05392
7:106576137:A:G	50	98	1	0.2821
7:106576209:T:C	50	98	1	0.07934
7:106576833:T:C	50	98	0.99	0.4061
7:106577043:T:C	50	100	0.93	0.0256
7:106577187:C:T	50	100	0.98	0.02324
7:106577567:T:G	50	100	1	0.3509
7:106577677:T:C	50	100	0.99	0.406
7:106577678:G:A	50	100	1	0.3504
7:106577707:C:T	50	100	0.99	0.1309
7:106577738:C:T	50	100	0.89	0.0158
7:106577756:T:C	50	100	0.99	0.4065
7:106577936:T:C	50	100	0.95	0.01235
7:106577980:G:T	50	100	0.98	0.1256
7:106578284:A:T	50	98	1	0.3506
7:106578746:A:G	50	100	0.95	0.01235
7:106578953:T:C	50	98	0.98	0.4063
7:106579143:G:A	45	95.6	0.99	0.4065
7:106579593:A:C	50	100	1	0.01271
7:106579869:A:G	50	100	1	0.02197
7:106580047:T:A	50	100	0.95	0.01053
7:106580149:G:A	50	100	0.99	0.1318
7:106580152:G:A	50	100	1	0.02197
7:106580231:A:T	50	100	0.81	0.01561
7:106580738:T:G	50	100	0.99	0.05392
7:106581002:G:T	50	98	1	0.337
7:106581237:A:T	50	100	0.99	0.05392
7:106581244:C:A	50	98	1	0.2718
7:106581492:T:C	50	100	1	0.1701
7:106581536:T:C	50	100	1	0.07861
7:106581543:G:T	50	100	1	0.05773
7:106581603:A:C	50	100	0.99	0.06518
7:106581882:T:C	50	100	0.99	0.1819
7:106582140:G:A	50	100	0.99	0.02505
7:106582196:A:G	50	100	1	0.02233
7:106582412:C:G	50	98	1	0.2823
7:106582573:T:A	50	100	1	0.02233
7:106582751:C:T	50	100	1	0.01271
7:106582789:G:A	50	100	1	0.01271
7:106583043:C:T	50	100	1	0.01271
7:106583652:C:T	50	98	1	0.4746
7:106583677:A:G	50	100	0.92	0.02088
7:106583885:T:C	50	100	0.99	0.0158
7:106584245:C:A	50	100	1	0.4737
7:106584310:T:C	50	100	1	0.03504
7:106584524:A:G	50	100	1	0.1748
7:106584729:C:T	50	100	1	0.0236
7:106584800:C:T	50	100	0.99	0.1721
7:106584819:T:G	50	100	0.99	0.07789
7:106584822:T:C	50	100	1	0.2849
7:106584845:C:T	50	100	0.99	0.1387
7:106585420:C:T	50	100	1	0.01162
7:106585925:T:C	50	100	0.95	0.01235
7:106585941:T:C	50	100	1	0.01271
7:106585968:T:G	50	100	1	0.04666
7:106586506:T:C	50	100	0.99	0.0659
7:106586663:G:T	50	100	0.98	0.1298
7:106586830:C:T	50	100	1	0.02179
7:106587501:A:G	50	100	0.99	0.2954
7:106587861:T:A	50	100	1	0.05882
7:106588368:G:A	50	100	0.99	0.07698
7:106588652:T:G	50	100	1	0.0532
7:106588857:G:T	50	100	0.98	0.0443
7:106589033:A:G	50	100	1	0.283
7:106589505:T:C	50	100	1	0.2689
7:106589854:C:T	50	100	0.94	0.01598
7:106589855:G:A	50	96	0.92	0.06954
7:106589897:C:T	50	100	1	0.02233
7:106589898:G:A	50	100	0.99	0.05919
7:106589999:G:T	50	100	0.99	0.486
7:106590238:G:A	50	100	0.99	0.4855
7:106590332:T:C	50	98	1	0.08115
7:106590494:G:C	50	100	1	0.03486
7:106591564:G:A	50	98	1	0.2796
7:106591916:T:C	50	100	0.99	0.3163
7:106591921:G:A	50	100	1	0.01162
7:106591992:G:A	50	98	1	0.2823
7:106592038:T:C	50	100	1	0.05901
7:106592818:A:G	50	100	0.97	0.1155
7:106592882:T:C	50	98	1	0.2801
7:106593355:G:T	50	100	1	0.01271
7:106593564:T:G	50	100	0.98	0.3163
7:106594369:A:T	50	100	0.98	0.4461
7:106594527:A:G	50	100	0.98	0.2999
7:106594902:G:T	50	100	0.93	0.08243
7:106595722:T:C	50	100	1	0.02215
7:106595824:T:C	50	98	0.99	0.02215
7:106596203:G:T	50	100	0.98	0.05701
7:106596271:T:G	50	98	0.98	0.4949
7:106596645:G:C	50	100	0.99	0.02215
7:106596747:G:T	50	100	0.99	0.02215
7:106597616:A:G	50	98	0.99	0.3419
7:106597851:T:A	50	100	0.97	0.07716
7:106598772:A:G	50	100	0.98	0.4493
7:106599285:A:G	50	100	0.95	0.07244
7:106599440:C:T	50	100	1	0.01852
7:106599807:C:T	50	98	0.98	0.26
7:106600285:G:A	50	100	0.94	0.3448
7:106601045:G:A	50	98	0.97	0.2932
7:106601651:T:C	50	100	0.95	0.1284
7:106601779:G:T	50	100	0.98	0.2863
7:106601931:C:T	50	100	0.97	0.2785
7:106602474:T:C	50	100	0.97	0.4684
7:106602771:G:C	50	100	0.9	0.01071
7:106602988:A:G	50	100	0.86	0.01253
7:106603108:A:G	50	100	0.96	0.2364
7:106603180:A:T	50	100	0.97	0.2861
7:106604726:A:G	50	98	0.95	0.03068
7:106606694:G:A	50	98	0.87	0.02651
7:106606698:G:T	50	98	0.95	0.2645
7:106606699:A:T	50	98	0.95	0.2645
7:106607238:A:T	50	98	0.95	0.2829
7:106608079:T:C	50	100	0.92	0.03159
7:106608383:A:G	50	96	0.95	0.2226
7:106609467:G:C	50	100	0.93	0.01235
7:106609700:T:C	50	98	0.9	0.02578
7:106609718:G:A	50	96	0.96	0.3121
7:106609843:T:A	50	100	0.96	0.3105
7:106609863:T:C	50	100	0.96	0.2885
7:106610009:G:C	50	100	0.92	0.03595
7:106610101:G:A	50	100	0.95	0.03286
7:106610542:C:A	50	100	0.97	0.01779
7:106611075:A:G	50	98	0.97	0.2869
7:106611453:C:T	50	98	0.97	0.2723
7:106612115:G:T	50	98	0.95	0.4127
7:106612434:T:C	50	100	0.93	0.01416
7:106613159:G:A	50	100	0.96	0.36870000000000003
7:106613571:A:T	50	100	0.77	0.0138
7:106613637:T:C	50	100	0.95	0.05338
7:106613753:C:T	50	100	0.98	0.03504
7:106614387:T:G	50	96	0.84	0.1186
7:106614443:A:G	50	100	0.91	0.05537
7:106615818:G:A	50	100	0.96	0.3526
7:106615838:A:G	50	100	0.96	0.4027
7:106615856:T:C	50	100	0.94	0.04793
7:106616163:A:C	50	98	0.92	0.03304
7:106616312:T:G	50	100	0.93	0.06645
7:106616577:T:C	50	98	0.9	0.1452
7:106616658:T:C	50	100	0.97	0.03976
7:106616691:T:C	50	100	0.97	0.0394
7:106616707:C:T	50	100	0.96	0.01779
7:106616740:G:A	50	100	0.96	0.3805
7:106617166:G:T	50	100	0.78	0.02578
7:106617543:A:G	50	100	0.93	0.04775
7:106618434:C:G	50	98	0.94	0.405
7:106618583:C:T	50	98	0.88	0.1658
7:106619780:C:T	50	92	0.77	0.246
7:106620465:T:C	50	94	0.92	0.224
7:106620889:A:C	50	94	0.88	0.2197
7:106620973:G:A	50	100	0.91	0.09223
7:106620981:T:C	50	94	0.88	0.2511
7:106620998:T:C	50	98	0.89	0.25
7:106621242:G:C	50	100	0.9	0.2518
7:106621329:C:T	50	92	0.97	0.2816
7:106621464:G:A	50	96	0.9	0.05338
7:106621513:C:T	50	100	0.98	0.02233
7:106621880:C:G	50	100	0.98	0.02215
7:106622767:A:G	50	100	0.93	0.09277
7:106622907:A:G	50	100	0.98	0.02233
7:106623434:C:T	50	96	0.96	0.3125
7:106623789:G:A	50	98	0.93	0.06463
7:106623832:T:A	50	100	0.93	0.09277
7:106624226:A:G	50	96	0.94	0.1765
7:106624416:C:T	50	98	0.93	0.06427
7:106625119:C:G	50	96	0.98	0.2977
7:106626108:G:T	50	98	0.98	0.3259
7:106626368:C:T	50	96	0.98	0.3154
7:106626909:C:T	50	100	0.95	0.2259
7:106627078:T:C	50	100	0.94	0.2068
7:106627251:A:C	50	98	0.73	0.0118
7:106627607:C:T	50	100	0.72	0.01725
7:106627702:G:A	50	98	0.96	0.2905
7:106627881:C:T	50	98	0.74	0.0118
7:106627996:G:A	50	100	0.94	0.2255
7:106628083:A:G	50	98	0.96	0.02397
7:106628679:T:C	50	100	0.92	0.2257
7:106630111:C:G	50	98	0.92	0.06409
7:106631620:C:A	50	100	0.84	0.01035
7:106631621:C:T	50	100	0.84	0.01035
7:106632082:C:T	36	88.9	0.9	0.3439
7:106632103:G:C	31	87.1	0.91	0.2874
7:106632313:G:C	33	97	0.92	0.2738
7:106632363:T:C	47	100	0.88	0.08588
7:106632653:T:C	49	100	0.71	0.01017
7:106633189:A:C	50	100	0.91	0.0158
7:106634254:C:T	50	100	0.82	0.02687
7:106635254:G:A	50	98	0.92	0.2431
7:106636133:G:A	50	90	0.84	0.2288
7:106636257:C:T	50	100	0.89	0.04012
7:106636407:A:G	45	95.6	0.67	0.01126
7:106636693:T:G	50	100	0.86	0.02433
7:106636853:C:T	50	98	0.91	0.1008
7:106636932:A:G	50	100	0.85	0.02397
7:106637213:T:C	50	100	0.95	0.05447
7:106637406:A:C	50	100	0.88	0.02614
7:106638286:C:T	50	100	0.89	0.02596
7:106638324:A:G	50	100	0.94	0.1057
7:106638695:C:T	50	100	0.99	0.01089
7:106639035:G:A	50	100	0.95	0.09041
7:106639105:C:A	50	98	0.96	0.2509
7:106639180:A:T	50	98	0.98	0.0138
7:106639204:T:C	50	98	0.83	0.06445
7:106639625:T:C	50	100	0.97	0.2732
7:106640034:G:C	50	100	1	0.01107
7:106640054:G:A	50	100	0.98	0.272
7:106640200:G:C	50	98	0.98	0.3747
7:106640699:G:A	50	100	0.94	0.03613
7:106640794:A:T	50	100	0.93	0.03613
7:106641252:T:G	50	100	0.96	0.05737
7:106641966:G:A	50	100	0.96	0.02306
7:106642011:A:G	50	100	0.99	0.4159
7:106642514:G:T	50	100	0.98	0.2549
7:106642706:C:T	50	98	0.98	0.09477
7:106643128:C:T	50	100	0.96	0.03922
7:106643159:C:G	50	100	0.98	0.2536
7:106643384:A:G	50	100	0.98	0.2549
7:106643402:T:C	50	100	0.97	0.1048
7:106643802:A:G	50	98	0.86	0.06191
7:106644438:G:T	50	100	0.91	0.01834
7:106644481:C:T	50	98	0.98	0.1055
7:106644485:A:T	50	100	0.98	0.06227
7:106644550:A:G	50	100	0.98	0.2518
7:106645202:C:T	50	100	0.98	0.163
7:106645510:C:T	50	100	0.98	0.3328
7:106645837:C:T	50	100	0.98	0.09114
7:106646276:A:G	50	100	0.99	0.2551
7:106646331:C:A	50	100	0.91	0.01852
7:106646540:G:C	50	100	0.89	0.01107
7:106646993:T:C	50	100	0.99	0.2547
7:106647333:T:C	50	98	0.99	0.4114
7:106648584:C:G	50	100	0.92	0.1834
7:106648750:T:C	50	100	0.98	0.2511
7:106649115:C:T	50	100	0.99	0.04775
7:106649125:T:C	49	100	0.98	0.06264
7:106649187:G:C	50	100	0.94	0.0561
7:106649439:C:T	50	100	0.98	0.06209
7:106649874:T:C	50	100	0.99	0.2545
7:106650018:T:G	50	100	1	0.01071
7:106650074:A:G	50	100	0.99	0.2545
7:106650157:C:T	50	100	0.99	0.2547
7:106650363:A:C	50	100	0.86	0.03032
7:106650672:C:T	50	100	0.98	0.2825
7:106650790:G:C	50	96	0.95	0.3208
7:106652167:C:T	50	100	1	0.06191
7:106652582:G:T	50	100	1	0.1405
7:106652831:A:G	50	100	0.98	0.2816
7:106652928:C:T	50	98	0.98	0.01434
7:106653236:G:A	50	100	0.98	0.2814
7:106653496:T:C	50	100	0.99	0.03468
7:106653541:C:T	50	100	1	0.09132
7:106653542:G:A	50	100	1	0.06554
7:106654037:A:G	50	100	0.98	0.1265
7:106654628:C:G	50	100	1	0.04938
7:106654820:T:C	50	100	1	0.09114
7:106654988:C:T	50	100	0.99	0.03468
7:106654998:A:G	50	100	1	0.03577
7:106655031:T:C	50	100	0.98	0.285
7:106655081:T:C	50	100	1	0.0492
7:106655715:C:G	50	100	0.99	0.2082
7:106655917:A:G	50	100	0.98	0.1271
7:106656056:A:G	50	98	0.98	0.1616
7:106656275:C:T	50	100	0.98	0.03431
7:106656622:A:G	50	100	0.98	0.1271
7:106656632:C:T	50	100	0.96	0.01906
7:106657385:G:A	50	100	0.98	0.2491
7:106657910:G:C	50	100	0.98	0.03431
7:106658108:T:C	50	100	0.99	0.1492
7:106658375:C:G	50	98	0.98	0.09895
7:106658381:A:C	50	98	0.98	0.1037
7:106658778:C:T	50	100	0.96	0.03322
7:106658958:A:G	50	100	0.98	0.1269
7:106659232:C:T	50	100	0.99	0.1621
7:106659332:T:A	50	100	0.97	0.1267
7:106659346:T:C	50	100	0.97	0.1271
7:106661039:G:C	50	100	0.88	0.0138
7:106661099:C:G	50	100	0.84	0.01707
7:106661172:G:C	50	100	0.99	0.02542
7:106662245:T:C	50	98	0.96	0.4317
7:106662560:T:C	50	100	0.98	0.07607
7:106663160:C:G	50	98	0.73	0.01906
7:106663481:T:C	50	100	0.96	0.07589
7:106663532:G:A	50	98	0.89	0.02996
7:106664433:C:T	50	98	0.92	0.05955
7:106664730:C:T	50	98	0.84	0.05229
7:106665033:C:A	50	100	0.94	0.08043
7:106665576:T:C	50	100	0.9	0.07643
7:106665735:G:T	50	92	0.85	0.3836
7:106665932:T:G	50	96	0.87	0.03976
7:106665955:A:G	50	90	0.86	0.3317
7:106666101:G:A	50	88	0.73	0.1048
7:106666105:A:G	50	98	0.7	0.03413
7:106666106:T:C	50	98	0.7	0.03431
7:106666132:A:G	50	84	0.73	0.1859
7:106666174:C:G	50	78	0.73	0.2055
7:106666185:T:C	50	98	0.75	0.05174
7:106666189:T:C	50	100	0.77	0.02306
7:106666217:A:C	50	96	0.86	0.08696
7:106666222:T:C	50	94	0.81	0.2574
7:106666239:A:G	50	90	0.76	0.1363
7:106666247:A:G	50	94	0.88	0.04466
7:106666248:A:G	50	94	0.88	0.04448
7:106666303:A:G	50	100	0.88	0.1028
7:106666327:A:G	50	96	0.89	0.04448
7:106666347:C:T	50	90	0.84	0.4886
7:106666364:A:G	50	100	0.97	0.01816
7:106666417:A:G	50	98	0.92	0.1022
7:106667414:C:T	50	100	0.84	0.02251
7:106667534:T:A	50	100	1	0.01924
7:106667760:A:G	50	100	1	0.01924
7:106667948:G:A	50	100	1	0.0207
7:106668197:G:A	50	100	1	0.01961
7:106668214:A:T	50	100	0.92	0.01344
7:106668229:G:T	50	100	0.96	0.3023
7:106668752:A:G	50	100	0.97	0.02415
7:106668966:G:T	50	100	0.96	0.3063
7:106668989:A:G	49	100	1	0.01979
7:106669197:C:T	50	100	0.98	0.06554
7:106670181:C:A	50	100	1	0.01961
7:106670389:C:T	50	100	0.99	0.01017
7:106670559:T:C	50	100	1	0.01471
7:106670592:C:T	50	100	1	0.01471
7:106671029:T:C	50	100	0.97	0.01471
7:106671180:T:G	50	100	1	0.01979
7:106671419:T:C	50	100	1	0.01979
7:106671661:T:G	50	100	0.98	0.0463
7:106671826:C:T	50	100	0.98	0.0659
7:106671853:C:G	50	100	1	0.01961
7:106671987:G:A	50	100	1	0.01979
7:106672668:T:G	50	100	0.98	0.03686
7:106672830:C:G	50	100	0.98	0.3887
7:106673004:C:A	50	100	1	0.03468
7:106673148:G:T	50	100	1	0.03468
7:106673162:G:T	50	100	1	0.01362
7:106673611:G:T	50	100	1	0.01344
7:106673648:A:C	50	100	1	0.01507
7:106673758:G:C	50	100	1	0.01344
7:106673950:A:C	50	100	1	0.01489
7:106674113:T:C	50	100	0.98	0.02451
7:106674435:A:T	50	100	0.99	0.3894
7:106674533:C:T	50	100	0.99	0.3034
7:106675136:A:T	50	100	1	0.01616
7:106675143:G:C	50	100	1	0.01616
7:106675144:G:C	50	100	1	0.01616
7:106675146:C:A	50	100	1	0.01616
7:106675265:C:T	50	100	0.99	0.394
7:106675386:G:T	50	100	1	0.01979
7:106675489:C:T	50	100	0.87	0.01761
7:106675775:A:G	50	100	1	0.01979
7:106675841:C:T	50	100	1	0.02106
7:106675872:G:C	50	100	0.98	0.02524
7:106675879:G:A	50	100	1	0.02015
7:106676033:G:A	50	100	1	0.03032
7:106676075:A:T	50	98	0.82	0.03704
7:106676093:G:A	50	96	0.79	0.04176
7:106676223:C:T	50	100	0.99	0.3023
7:106676370:C:T	50	100	1	0.02977
7:106676595:A:T	50	100	1	0.01979
7:106677019:G:C	50	100	1	0.0138
7:106677211:A:G	50	100	0.99	0.3223
7:106677443:A:T	50	100	0.99	0.3994
7:106677530:C:T	50	100	0.99	0.3017
7:106677814:T:C	50	100	1	0.01543
7:106678032:A:G	50	100	1	0.02977
7:106678152:G:C	49	100	0.99	0.02814
7:106678210:G:C	50	100	1	0.01979
7:106678449:G:A	50	100	0.92	0.1781
7:106678531:C:G	50	100	1	0.03613
7:106679303:C:A	50	100	1	0.02033
7:106679431:C:T	50	100	0.99	0.4052
7:106679589:A:T	50	98	0.93	0.0256
7:106680555:A:T	50	100	1	0.02269
7:106680955:A:C	50	100	0.99	0.01797
7:106680959:A:G	50	100	1	0.3048
7:106681057:T:A	50	100	1	0.02977
7:106681526:C:A	50	100	1	0.3342
7:106681573:A:G	50	100	0.93	0.01198
7:106681574:C:G	50	100	1	0.3495
7:106681934:G:C	50	100	1	0.01979
7:106682181:T:C	50	98	0.81	0.03722
7:106682372:G:A	50	100	0.99	0.3771
7:106682608:G:A	50	100	1	0.356
7:106683290:T:G	50	96	0.89	0.03431
7:106683468:G:A	50	100	0.99	0.3005
7:106683531:C:T	50	100	0.98	0.01471
7:106683554:C:T	50	100	0.97	0.01525
7:106683612:G:C	50	100	1	0.356
7:106683798:G:T	49	98	0.99	0.4419
7:106683966:G:C	50	100	1	0.3557
7:106684016:C:T	50	100	1	0.03704
7:106684166:G:C	50	100	1	0.3257
7:106684297:T:A	50	100	1	0.3257
7:106684332:T:C	50	100	1	0.03704
7:106684558:A:G	50	100	0.99	0.4127
7:106684654:T:C	50	100	1	0.4049
7:106684733:T:C	50	100	1	0.03704
7:106684818:C:T	50	100	0.99	0.02941
7:106685017:G:A	50	100	0.99	0.01979
7:106685089:T:C	50	100	0.88	0.01126
7:106685350:G:A	50	100	0.9	0.04829
7:106685357:C:G	50	100	0.9	0.04829
7:106685488:T:A	50	100	1	0.4047
7:106686121:G:T	50	100	1	0.03105
7:106686133:C:A	50	100	1	0.4105
7:106686156:T:G	50	100	1	0.01235
7:106686279:G:A	50	100	0.97	0.01707
7:106686382:C:A	50	100	1	0.3181
7:106686418:G:A	50	98	0.9	0.01779
7:106686443:C:T	50	100	1	0.4029
7:106686495:G:T	50	100	1	0.01997
7:106687110:T:G	50	100	0.99	0.02033
7:106687220:G:T	50	100	1	0.01216
7:106687269:A:G	50	100	1	0.4105
7:106687417:C:G	50	100	1	0.01979
7:106687424:A:G	50	100	1	0.3969
7:106687688:G:T	50	100	1	0.3025
7:106687838:A:G	50	100	0.89	0.01688
7:106687998:C:T	50	100	1	0.3971
7:106688075:G:A	50	100	1	0.03123
7:106688199:A:C	50	100	1	0.3653
7:106688430:C:T	50	100	0.95	0.05828
7:106688837:G:A	50	100	0.99	0.02977
7:106688986:A:C	50	100	1	0.01979
7:106689108:A:C	50	100	1	0.01979
7:106689323:T:C	50	100	1	0.01979
7:106689480:T:A	50	100	1	0.04031
7:106689568:T:C	50	100	1	0.3656
7:106689927:G:C	50	100	0.99	0.4029
7:106690336:G:A	50	100	1	0.3255
7:106690391:T:C	50	100	1	0.01997
7:106690568:T:C	50	100	1	0.4025
7:106690849:C:G	50	100	0.99	0.02977
7:106691210:T:C	50	100	1	0.01979
7:106691491:C:T	50	100	1	0.0394
7:106692000:G:A	50	100	1	0.01997
7:106692601:G:A	50	100	0.96	0.01035
7:106692617:T:C	50	100	1	0.01979
7:106692965:C:T	50	100	1	0.01979
7:106693198:C:T	50	100	1	0.01979
7:106693800:A:G	50	100	0.97	0.01507
7:106693873:G:C	50	100	1	0.03105
7:106694172:T:C	50	100	0.97	0.01906
7:106694464:T:G	50	100	1	0.03958
7:106694472:C:T	50	100	1	0.3998
7:106694663:T:G	50	100	0.97	0.01235
7:106694871:G:A	50	100	1	0.03105
7:106695192:T:C	50	100	0.99	0.3007
7:106695471:T:C	50	100	1	0.03105
7:106695594:A:G	50	100	0.99	0.0354
7:106695815:A:C	50	96	0.99	0.05065
7:106695978:C:G	50	100	1	0.03105
7:106696365:C:T	50	100	1	0.4296
7:106696456:T:C	50	100	1	0.3027
7:106696675:C:T	50	100	1	0.01543
7:106696804:G:A	50	100	1	0.3025
7:106696905:C:T	50	100	0.99	0.2985
7:106697027:T:A	50	100	1	0.01525
7:106697151:A:G	50	100	0.99	0.01507
7:106697386:A:G	50	100	1	0.01344
7:106697630:T:C	50	100	1	0.01471
7:106697850:G:A	50	100	0.98	0.02015
7:106697995:G:T	50	100	0.98	0.01543
7:106698017:G:C	50	100	1	0.3499
7:106698018:G:A	50	100	1	0.3499
7:106698543:T:C	50	100	1	0.3528
7:106698756:T:G	50	98	0.96	0.03159
7:106698776:T:G	50	98	1	0.02215
7:106699194:C:T	50	100	1	0.3537
7:106700379:T:G	50	100	1	0.3359
7:106700548:C:T	50	100	0.96	0.02869
7:106701259:T:C	50	100	1	0.01979
7:106701374:C:T	50	100	1	0.01979
7:106701511:G:A	50	100	1	0.3922
7:106701914:C:T	50	100	1	0.03086
7:106701991:C:T	50	100	1	0.03105
7:106702298:A:T	50	100	1	0.3704
7:106702745:A:G	50	100	0.99	0.301
7:106702801:T:A	50	100	1	0.03086
7:106702859:T:C	50	100	1	0.3353
7:106702942:C:T	50	100	1	0.01979
7:106703457:T:A	50	100	1	0.3057
7:106703510:G:A	50	98	0.97	0.01834
7:106703971:T:C	50	100	0.96	0.01344
7:106704119:C:A	50	100	0.96	0.01525
7:106704142:C:T	50	100	0.92	0.01525
7:106704363:G:A	50	100	1	0.3337
7:106704409:G:A	50	100	1	0.01434
7:106704858:T:A	50	100	0.96	0.04103
7:106705133:C:G	50	100	1	0.01434
7:106705355:A:G	50	98	1	0.4129
7:106705913:G:A	50	100	0.99	0.06917
7:106705915:C:T	50	100	1	0.01652
7:106705984:G:A	50	100	1	0.278
7:106706555:T:C	50	100	1	0.01235
7:106706668:G:A	50	100	1	0.01434
7:106707042:C:T	50	100	1	0.01434
7:106707209:T:C	50	100	1	0.03141
7:106707618:T:G	50	100	0.98	0.2211
7:106707810:G:C	50	100	0.99	0.3471
7:106708000:A:G	50	100	0.97	0.01961
7:106708207:G:T	50	100	1	0.01979
7:106708447:T:C	50	100	1	0.0472
7:106708717:C:A	50	96	0.95	0.331
7:106709358:G:A	50	100	1	0.01979
7:106709407:G:C	50	100	1	0.2651
7:106709516:T:C	50	100	0.94	0.02669
7:106709660:C:A	50	100	1	0.01452
7:106709694:A:G	50	100	1	0.3856
7:106709736:C:A	50	100	1	0.3658
7:106709819:G:T	50	100	0.98	0.05374
7:106709829:G:A	50	100	0.98	0.01797
7:106710055:C:G	50	100	1	0.01434
7:106710154:C:G	50	100	1	0.01434
7:106710182:G:A	50	100	1	0.4248
7:106710229:T:A	50	100	1	0.01434
7:106710979:C:T	50	100	1	0.01434
7:106711006:C:T	50	100	1	0.2789
7:106711246:G:A	50	100	1	0.01452
7:106711325:A:G	50	100	0.99	0.01979
7:106711705:A:G	50	100	0.98	0.05356
7:106711756:G:A	50	100	1	0.03141
7:106711781:A:T	50	100	1	0.2807
7:106711951:C:T	50	98	1	0.04248
7:106712143:G:T	50	100	1	0.01979
7:106712269:G:A	50	100	1	0.281
7:106712411:A:C	49	100	1	0.281
7:106712516:G:A	50	100	1	0.01434
7:106712519:G:A	50	100	1	0.0512
7:106712926:T:C	50	100	1	0.2638
7:106713252:T:C	50	96	0.99	0.4134
7:106713400:A:G	50	98	1	0.01452
7:106713403:G:A	50	98	1	0.01434
7:106713819:A:T	50	100	0.99	0.3462
7:106714195:G:T	50	100	0.98	0.05338
7:106714301:C:T	50	100	1	0.03123
7:106714362:T:C	50	100	1	0.05156
7:106714437:A:G	50	100	1	0.01979
7:106714528:A:C	50	100	1	0.0512
7:106714743:A:C	50	100	0.99	0.3593
7:106715030:G:A	50	100	1	0.05247
7:106715321:A:G	50	100	0.88	0.01489
7:106715367:G:A	50	100	0.95	0.02215
7:106715429:G:C	50	100	1	0.279
7:106715497:G:A	50	100	1	0.279
7:106715559:T:A	50	100	1	0.279
7:106715944:G:A	50	100	1	0.03105
7:106715981:T:A	50	100	0.98	0.01797
7:106716200:T:C	50	98	0.99	0.4129
7:106716699:G:A	50	100	1	0.01434
7:106716835:C:A	50	100	1	0.01979
7:106717017:T:G	50	98	1	0.04248
7:106717041:T:G	50	100	0.99	0.3346
7:106718272:A:T	50	100	0.95	0.01634
7:106718770:C:T	50	100	1	0.2785
7:106719185:G:A	50	100	0.98	0.05265
7:106719198:C:T	50	100	1	0.03413
7:106719523:T:G	50	100	1	0.01979
7:106719827:G:T	50	100	1	0.01525
7:106719963:C:T	50	100	0.99	0.1142
7:106720154:G:A	50	100	1	0.01452
7:106720219:T:C	50	100	1	0.01997
7:106720459:A:T	50	100	1	0.01434
7:106720493:A:G	50	100	0.74	0.02651
7:106720503:T:C	50	100	1	0.01979
7:106721055:A:C	50	100	1	0.01979
7:106721143:C:G	50	100	1	0.01434
7:106721397:T:C	50	100	1	0.3437
7:106721571:G:A	50	100	0.97	0.01797
7:106721593:G:A	50	100	1	0.01979
7:106721651:C:T	50	100	0.98	0.03613
7:106721764:T:C	50	100	1	0.2656
7:106721976:T:C	50	100	1	0.01434
7:106722224:T:A	50	100	1	0.01979
7:106722798:C:T	50	100	1	0.01434
7:106722948:C:G	49	98	0.92	0.01398
7:106723646:A:G	50	100	0.97	0.03268
7:106724104:G:A	50	100	1	0.01471
7:106724153:A:G	50	100	1	0.2805
7:106724694:T:G	50	100	1	0.03068
7:106724921:T:C	50	100	0.98	0.2211
7:106724931:A:C	50	100	0.99	0.0305
7:106724935:T:C	50	100	1	0.0305
7:106724936:A:C	50	100	1	0.0305
7:106725106:T:C	50	100	1	0.01434
7:106725343:A:C	50	100	1	0.063
7:106725462:C:T	50	96	0.78	0.01507
7:106725575:A:G	50	100	0.99	0.2616
7:106725810:T:C	50	100	0.99	0.07044
7:106726186:T:A	50	100	1	0.01434
7:106726297:G:A	49	100	0.87	0.03268
7:106726298:C:A	49	100	0.99	0.03086
7:106726335:G:A	50	98	0.99	0.4461
7:106726630:G:A	50	100	1	0.01979
7:106727080:C:T	50	100	1	0.0463
7:106727158:A:C	50	100	0.99	0.3095
7:106727182:G:A	50	100	0.98	0.01071
7:106727190:G:A	50	100	0.99	0.3214
7:106727253:C:T	45	97.8	1	0.01434
7:106727254:A:C	46	95.7	0.85	0.01961
7:106727649:A:G	50	100	1	0.01434
7:106727694:G:A	50	100	1	0.01434
7:106727893:T:A	50	100	0.73	0.02269
7:106728253:T:A	50	100	1	0.01979
7:106728580:T:C	50	98	0.94	0.1797
7:106728778:C:T	50	100	1	0.04212
7:106728822:T:G	50	100	0.97	0.01471
7:106729850:G:T	50	100	0.74	0.01489
7:106730198:C:G	50	100	0.98	0.3673
7:106730612:G:A	50	100	0.99	0.03141
7:106731018:A:G	50	100	0.96	0.02215
7:106731417:T:G	50	100	0.95	0.02687
7:106731698:C:T	50	100	1	0.04285
7:106731773:C:G	50	96	0.98	0.3836
7:106732176:T:C	50	100	0.98	0.3822
7:106732314:C:T	50	100	0.98	0.3771
7:106732457:G:A	50	100	0.98	0.3771
7:106732492:T:C	50	100	0.99	0.01997
7:106732868:C:T	50	100	0.85	0.01797
7:106733003:T:C	50	100	0.84	0.01489
7:106733200:C:T	50	100	0.98	0.3731
7:106733272:C:T	50	100	0.98	0.3731
7:106733747:G:C	50	100	0.86	0.03903
7:106734102:T:G	50	100	0.96	0.433
7:106734194:T:C	50	100	0.96	0.3711
7:106734224:A:T	50	100	0.92	0.04902
7:106735615:T:A	50	94	0.87	0.2239
7:106736035:C:T	50	92	0.94	0.1358
7:106736167:G:A	50	100	0.95	0.1968
7:106736584:G:C	50	100	0.96	0.02215
7:106736662:T:C	50	100	0.97	0.04666
7:106736812:C:T	50	100	0.97	0.04666
7:106736882:C:T	50	94	0.95	0.3355
7:106736920:C:T	50	100	0.97	0.04666
7:106736928:G:A	50	100	0.99	0.01616
7:106737016:G:A	50	98	0.92	0.07353
7:106737037:G:A	50	100	1	0.0423
7:106737683:C:G	49	98	0.98	0.4555
7:106737783:G:A	50	98	0.9	0.09858
7:106737956:G:A	50	94	0.94	0.2131
7:106738041:A:T	50	100	0.99	0.03976
7:106738208:A:G	50	100	0.97	0.03994
7:106738368:T:C	50	92	0.97	0.4167
7:106738414:A:T	49	85.7	0.89	0.1147
7:106738416:T:A	47	91.5	0.78	0.06826
7:106738429:G:A	49	81.6	0.94	0.02415
7:106738434:A:T	48	89.6	0.95	0.197
7:106738913:A:G	50	100	0.99	0.05192
7:106739144:A:T	50	100	1	0.01325
7:106739327:T:C	50	100	0.99	0.01707
7:106739552:G:A	50	96	0.98	0.4537
7:106739558:C:G	50	100	1	0.02288
7:106739822:T:C	50	98	1	0.01325
7:106740284:T:C	50	100	1	0.02288
7:106740539:T:A	50	100	0.92	0.01235
7:106741162:A:G	50	100	1	0.02288
7:106741872:A:T	50	98	0.99	0.4579
7:106742144:G:C	50	94	0.99	0.4613
7:106742683:A:G	50	94	0.92	0.1327
7:106742712:C:T	50	94	0.98	0.4506
7:106743263:A:C	50	98	0.98	0.4624
7:106743438:T:C	50	98	0.98	0.4626
7:106745060:G:A	50	98	0.96	0.08206
7:106745313:G:A	50	98	0.99	0.06155
7:106746878:G:A	50	98	0.98	0.4503
7:106747369:T:C	50	100	0.98	0.4588
7:106747639:T:C	50	100	0.94	0.0118
7:106747650:A:G	50	100	0.87	0.0118
7:106748176:G:A	50	98	0.99	0.4537
7:106749352:C:G	50	100	1	0.02288
7:106749497:G:A	50	100	1	0.02288
7:106749541:T:C	50	100	0.99	0.4588
7:106749570:C:T	50	100	0.99	0.05392
7:106749733:C:T	50	98	0.96	0.08224
7:106749949:C:T	50	96	0.92	0.09949
7:106750307:A:T	49	100	0.97	0.02941
7:106750311:T:A	50	92	0.96	0.4174
7:106750324:C:G	50	100	0.93	0.0216
7:106750339:G:T	50	100	0.99	0.0541
7:106750858:A:G	50	100	0.99	0.0541
7:106750935:C:T	50	100	0.99	0.0541
7:106751016:G:A	50	100	0.99	0.0541
7:106751358:G:A	50	98	0.98	0.4533
7:106751663:A:G	50	100	0.98	0.05828
7:106751678:C:T	50	100	0.98	0.05828
7:106751714:G:A	50	100	0.98	0.05828
7:106751866:T:C	50	100	0.97	0.03141
7:106752035:A:C	50	100	0.91	0.01852
7:106752182:G:A	50	100	0.97	0.03159
7:106752278:T:A	50	100	1	0.01144
7:106752587:T:C	50	100	0.99	0.1166
7:106752769:T:C	50	96	0.95	0.07171
7:106752912:C:A	50	98	0.99	0.1164
7:106753019:C:G	50	98	0.88	0.01162
7:106753257:G:A	50	100	0.98	0.05828
7:106753363:C:T	50	98	0.98	0.4791
7:106753787:T:A	50	96	0.96	0.2732
7:106753790:T:A	50	100	0.91	0.01652
7:106754479:T:C	50	98	0.98	0.4256
7:106754587:G:C	50	100	0.66	0.02197
7:106754608:T:C	50	100	1	0.01126
7:106754762:G:A	50	98	0.99	0.05773
7:106754842:G:A	50	98	0.95	0.2157
7:106754857:C:G	50	100	1	0.02288
7:106754858:A:G	50	98	0.98	0.4257
7:106755257:A:G	50	96	0.91	0.1029
7:106755271:T:C	50	98	0.98	0.1207
7:106755290:G:T	50	98	0.98	0.1207
7:106755406:G:A	50	100	0.98	0.4256
7:106755433:A:G	50	100	0.98	0.1209
7:106755494:C:T	50	96	0.98	0.4237
7:106756055:T:A	50	100	0.99	0.04176
7:106756111:T:C	50	100	0.96	0.03722
7:106756137:T:C	50	100	0.96	0.06282
7:106756383:A:T	50	100	1	0.02288
7:106756398:C:T	50	100	0.98	0.0236
7:106756567:G:A	50	100	0.98	0.08642
7:106757025:G:A	50	100	0.99	0.04176
7:106757263:T:C	49	100	0.99	0.0236
7:106757458:A:T	50	100	0.99	0.02378
7:106757707:G:A	50	98	0.97	0.476
7:106757916:C:T	50	98	0.97	0.453
7:106758344:C:T	50	100	0.94	0.06191
7:106758505:T:C	50	96	0.86	0.4512
7:106758623:A:T	50	100	0.9	0.06481
7:106758722:A:G	50	94	0.85	0.4283
7:106758951:A:G	50	78	0.8	0.4835
7:106758955:A:G	50	92	0.83	0.1407
7:106759073:C:G	50	78	0.74	0.3444
7:106759221:A:G	50	100	0.81	0.01126
7:106759436:G:A	50	98	0.79	0.1057
7:106759502:G:A	50	86	0.79	0.4366
7:106759660:G:C	50	94	0.79	0.1033
7:106760089:C:T	50	88	0.78	0.3135
7:106760215:C:G	50	100	0.86	0.02378
7:106760411:C:T	49	100	0.87	0.02451
7:106760781:T:C	50	100	0.91	0.01816
7:106761106:T:C	50	98	0.99	0.3778
7:106761409:A:G	50	98	0.99	0.4092
7:106761440:A:C	50	100	0.92	0.05882
7:106761922:T:A	50	98	0.99	0.409
7:106762054:A:C	50	96	0.98	0.03976
7:106762119:C:T	50	98	0.97	0.2898
7:106762190:C:T	50	98	0.97	0.03504
7:106762223:C:G	50	100	0.97	0.2754
7:106762853:C:T	50	98	0.98	0.4098
7:106762920:C:G	50	98	0.98	0.4101
7:106762958:T:C	50	100	0.99	0.2179
7:106763356:A:T	50	100	1	0.03068
7:106763511:G:T	50	100	0.98	0.1977
7:106763816:A:G	50	100	0.88	0.03304
7:106764068:A:G	50	98	0.99	0.3782
7:106764291:A:C	50	100	0.92	0.0276
7:106764433:G:A	50	100	0.98	0.1972
7:106764617:G:T	50	100	0.99	0.2224
7:106765147:T:G	50	100	0.94	0.03232
7:106765196:C:T	50	100	0.99	0.1777
7:106765512:A:G	50	98	0.99	0.433
7:106765863:A:T	50	98	0.96	0.1928
7:106766066:T:C	50	100	1	0.02306
7:106766378:C:T	50	100	0.98	0.08914
7:106766566:A:T	50	100	0.99	0.01652
7:106766613:A:G	50	100	1	0.4248
7:106766671:G:A	50	100	0.99	0.4855
7:106766704:C:T	50	100	1	0.4228
7:106766734:C:T	50	98	0.99	0.423
7:106766799:A:G	50	100	1	0.4225
7:106767299:G:A	50	100	1	0.02306
7:106767368:A:G	50	100	0.96	0.03631
7:106768022:A:C	50	100	0.99	0.2832
7:106768106:T:C	50	100	0.98	0.09513
7:106768123:C:T	50	100	1	0.4227
7:106768159:C:T	50	100	1	0.4227
7:106768348:A:G	50	98	0.94	0.05737
7:106768652:T:G	50	98	1	0.4227
7:106768756:G:C	50	100	0.98	0.2642
7:106768924:C:T	50	100	0.98	0.1977
7:106768973:G:A	50	100	1	0.02814
7:106769006:G:A	50	98	0.99	0.1745
7:106769047:A:G	50	100	0.99	0.283
7:106769053:T:C	50	100	0.99	0.283
7:106769058:G:A	50	100	0.99	0.283
7:106769389:T:A	50	100	0.99	0.2845
7:106769451:T:G	50	100	0.99	0.4455
7:106769459:G:A	50	100	1	0.02832
7:106769508:C:T	50	100	0.99	0.2845
7:106769574:G:A	50	100	1	0.02814
7:106769623:C:T	50	100	0.97	0.284
7:106770331:G:A	50	98	1	0.159
7:106770365:T:C	50	100	0.99	0.3094
7:106770969:C:T	50	100	1	0.2522
7:106770978:A:T	50	100	0.99	0.2761
7:106771142:A:T	50	98	0.99	0.2763
7:106771245:G:A	50	98	0.99	0.2763
7:106771412:T:C	50	98	1	0.157
7:106771477:T:C	50	100	0.99	0.1968
7:106771540:T:C	50	100	0.96	0.03613
7:106771636:G:A	50	98	0.99	0.157
7:106771692:C:G	50	100	0.98	0.05283
7:106771840:A:G	40	77.5	0.96	0.3027
7:106771854:A:C	43	97.7	0.95	0.06064
7:106771861:G:A	41	87.8	0.98	0.2765
7:106772218:T:C	38	97.4	0.99	0.112
7:106772317:C:G	50	100	1	0.2527
7:106772462:G:A	50	100	1	0.02814
7:106772508:A:C	50	96	0.98	0.2794
7:106772768:A:C	50	100	0.82	0.02015
7:106772831:A:G	50	100	1	0.02269
7:106772873:A:G	50	100	0.99	0.112
7:106772891:G:A	50	100	0.95	0.09005
7:106773112:C:A	50	100	1	0.01271
7:106773570:T:C	50	98	0.98	0.408
7:106773623:T:G	50	98	0.99	0.1572
7:106773676:G:T	50	98	0.98	0.4025
7:106773756:C:T	49	95.9	0.97	0.2767
7:106773916:T:G	50	100	0.94	0.06137
7:106774121:G:T	50	100	0.99	0.3095
7:106774710:A:G	50	100	0.98	0.4405
7:106775414:T:A	50	100	1	0.02959
7:106775549:A:G	50	100	0.97	0.2712
7:106776021:G:A	49	100	0.96	0.1803
7:106776353:T:C	50	100	1	0.03068
7:106776617:G:A	50	100	0.98	0.05592
7:106776801:T:C	50	98	0.95	0.1975
7:106776802:G:A	50	100	0.94	0.193
7:106777110:G:A	50	98	0.9	0.09023
7:106777257:C:T	50	98	0.95	0.02378
7:106777501:G:T	50	100	1	0.02233
7:106777517:G:A	50	100	0.98	0.1552
7:106777641:A:G	50	100	0.91	0.0532
7:106777833:G:A	50	100	0.96	0.04611
7:106778216:G:A	50	100	1	0.01162
7:106778526:G:A	50	100	0.99	0.1552
7:106778550:C:T	50	100	0.98	0.461
7:106778575:A:G	50	100	1	0.01452
7:106778734:G:T	50	100	0.93	0.01943
7:106778850:A:C	49	100	0.92	0.1169
7:106779117:C:T	50	100	0.98	0.0463
7:106779527:T:C	50	100	0.99	0.2731
7:106779530:C:G	50	100	0.81	0.0118
7:106779560:A:T	50	100	0.98	0.376
7:106780050:C:T	50	98	0.94	0.05719
7:106780374:C:A	50	100	0.99	0.02905
7:106780404:T:C	50	100	0.98	0.4755
7:106780558:T:C	50	100	0.99	0.1033
7:106780622:C:T	50	100	0.98	0.4902
7:106780664:G:A	50	100	0.97	0.09495
7:106781270:A:G	50	100	0.99	0.1031
7:106781879:C:T	50	100	1	0.05211
7:106782118:G:A	50	98	0.94	0.4677
7:106782271:C:T	50	100	0.99	0.2758
7:106782620:A:G	50	100	1	0.03032
7:106782663:G:A	50	100	1	0.05301
7:106782803:T:A	50	100	0.98	0.0472
7:106783222:C:G	50	100	0.98	0.04702
7:106783243:T:C	50	100	0.98	0.1483
7:106783368:G:T	50	100	0.98	0.1481
7:106783542:T:A	50	100	0.98	0.04702
7:106784268:T:G	50	96	0.96	0.01997
7:106784697:A:C	50	100	1	0.03123
7:106785171:G:A	50	100	0.98	0.04775
7:106785412:T:G	46	87	0.96	0.09096
7:106785413:T:G	48	89.6	0.94	0.1872
7:106785658:C:T	50	100	0.99	0.4165
7:106786092:G:T	50	100	0.98	0.4824
7:106786142:A:G	50	100	1	0.01779
7:106786219:G:T	46	89.1	0.91	0.05374
7:106786221:G:T	48	77.1	0.85	0.4628
7:106786223:G:T	49	83.7	0.86	0.1572
7:106786451:T:C	48	95.8	0.92	0.06028
7:106786836:C:T	50	100	0.98	0.04757
7:106787278:G:T	49	100	0.98	0.04739
7:106787343:T:C	50	100	0.99	0.0187
7:106787724:A:G	50	100	0.99	0.144
7:106787805:C:T	50	100	1	0.01489
7:106787918:C:T	50	100	0.96	0.0472
7:106788362:T:G	50	100	0.98	0.0472
7:106788373:A:G	50	100	0.99	0.144
7:106788437:T:C	50	96	0.99	0.4241
7:106788857:G:A	50	100	0.99	0.282
7:106788963:T:C	48	91.7	0.86	0.05011
7:106788965:C:T	48	95.8	0.82	0.03486
7:106788985:C:T	50	88	0.91	0.06209
7:106788987:C:T	50	78	0.95	0.4147
7:106789043:T:A	50	100	1	0.01489
7:106789062:T:C	50	100	1	0.01489
7:106789511:A:G	50	100	0.98	0.254
7:106789551:A:C	50	100	0.96	0.01924
7:106789574:T:G	50	100	1	0.3807
7:106789597:C:T	50	100	0.99	0.2702
7:106789708:G:A	50	100	1	0.3807
7:106789750:G:A	50	100	1	0.3656
7:106790047:G:A	50	100	0.97	0.05937
7:106790092:G:A	50	100	1	0.01489
7:106790119:G:A	50	98	0.99	0.3856
7:106790139:A:G	50	98	0.99	0.3858
7:106790145:T:G	50	100	0.99	0.2075
7:106790217:C:T	50	100	0.99	0.01489
7:106790791:G:A	50	100	1	0.3856
7:106791067:A:G	50	100	0.98	0.03105
7:106791074:A:G	50	100	1	0.3016
7:106791239:T:G	50	100	0.82	0.01162
7:106791607:C:T	50	100	0.99	0.3199
7:106791914:A:T	50	100	0.98	0.09641
7:106792403:C:G	50	100	1	0.3709
7:106792435:T:C	50	100	1	0.01489
7:106792476:C:T	50	100	1	0.01489
7:106792658:G:A	50	100	1	0.2912
7:106792666:C:G	50	100	0.99	0.01271
7:106792720:C:T	50	100	1	0.2928
7:106792822:G:A	50	100	0.99	0.01271
7:106793082:G:A	50	100	0.98	0.05174
7:106793152:C:T	50	100	1	0.4581
7:106793486:G:A	50	100	1	0.03976
7:106793510:G:A	50	100	0.98	0.04648
7:106793559:T:C	50	100	0.99	0.1623
7:106793607:T:A	50	100	0.99	0.1623
7:106793763:G:A	50	100	0.98	0.2807
7:106793964:G:A	50	100	1	0.4577
7:106793966:A:G	50	100	1	0.03141
7:106793992:G:A	50	100	1	0.4575
7:106794015:G:A	50	100	1	0.4575
7:106794165:C:T	50	100	1	0.4575
7:106794590:G:A	50	100	0.98	0.3696
7:106795020:G:T	50	100	0.99	0.2892
7:106795252:C:T	50	100	1	0.02977
7:106795333:C:G	50	100	1	0.01307
7:106795527:T:G	50	100	1	0.01471
7:106796014:C:T	50	100	1	0.4911
7:106796018:G:C	50	100	1	0.4911
7:106796109:G:C	50	100	0.99	0.3938
7:106796714:C:T	50	100	0.98	0.04521
7:106796734:C:T	50	100	1	0.3689
7:106796779:C:T	50	100	0.99	0.4775
7:106796808:G:A	50	100	0.98	0.04521
7:106797165:T:C	50	100	0.99	0.185
7:106797331:T:C	50	100	1	0.4125
7:106797548:T:A	50	100	1	0.2057
7:106797596:T:C	50	100	0.73	0.03014
7:106797715:G:A	50	100	0.88	0.02596
7:106797745:C:T	50	100	0.98	0.06481
7:106798099:G:A	50	100	1	0.01325
7:106798392:T:C	50	100	0.98	0.03141
7:106798511:A:G	50	100	1	0.03159
7:106798574:C:A	50	100	0.97	0.01216
7:106798744:C:T	50	100	1	0.2918
7:106798814:T:C	50	100	1	0.36870000000000003
7:106799134:G:A	50	100	1	0.01471
7:106799485:T:C	50	100	1	0.01471
7:106799586:G:A	50	100	0.99	0.2072
7:106799650:G:A	50	100	0.99	0.392
7:106799762:G:A	50	100	0.98	0.1672
7:106799993:C:T	50	100	1	0.01307
7:106800049:T:G	50	100	0.98	0.03159
7:106800206:T:G	50	100	0.98	0.09768
7:106800229:G:T	50	100	1	0.01471
7:106801016:G:C	50	100	1	0.2941
7:106801224:C:A	50	100	0.98	0.06481
7:106801226:C:T	50	100	0.98	0.02941
7:106801248:C:T	50	100	0.99	0.4223
7:106801315:C:A	50	100	0.96	0.01253
7:106801632:G:A	50	100	0.99	0.2064
7:106801693:C:A	50	98	0.99	0.3834
7:106802289:T:A	50	100	0.96	0.01253
7:106802460:A:G	50	100	1	0.01289
7:106802775:G:A	50	100	0.99	0.2072
7:106802908:A:G	50	98	0.95	0.06954
7:106802962:C:G	50	100	0.98	0.0768
7:106803050:C:T	50	100	0.99	0.4219
7:106803238:T:A	50	100	0.99	0.01452
7:106803253:C:T	50	100	0.98	0.07662
7:106803274:A:G	50	100	0.98	0.07662
7:106803684:A:T	50	100	0.98	0.01961
7:106804069:G:A	50	100	1	0.02923
7:106804287:G:C	50	100	0.99	0.05628
7:106804344:A:C	50	100	0.99	0.4288
7:106804704:A:G	50	100	0.98	0.4129
7:106804925:C:T	50	100	0.99	0.2222
7:106804984:G:A	50	100	1	0.03141
7:106805019:C:G	50	100	0.99	0.3056
7:106805125:T:G	50	98	0.98	0.03159
7:106805128:A:G	50	100	0.99	0.3057
7:106805551:T:C	50	100	1	0.03123
7:106805679:T:A	50	100	0.99	0.3057
7:106805916:A:T	50	100	0.98	0.3947
7:106805929:A:T	50	98	0.98	0.3391
7:106806310:T:A	50	100	1	0.03123
7:106806365:T:C	50	100	0.95	0.07426
7:106806454:A:C	50	100	0.98	0.2088
7:106806503:T:C	50	100	0.98	0.3321
7:106806645:G:A	50	100	0.9	0.01162
7:106806880:G:A	50	100	0.92	0.04866
7:106806970:C:A	50	100	0.98	0.3288
7:106807343:G:A	50	100	0.74	0.02505
7:106807479:C:A	50	100	0.94	0.02959
7:106808056:G:A	50	100	0.98	0.2079
7:106808157:G:A	50	98	0.94	0.0463
7:106808465:T:C	50	100	0.98	0.333
7:106808678:G:A	50	98	0.99	0.4582
7:106808829:C:T	50	98	0.98	0.303
7:106809642:A:G	50	98	0.96	0.1222
7:106809914:T:C	50	100	0.98	0.3332
7:106810175:T:C	50	100	0.98	0.2111
7:106810309:A:G	50	98	0.94	0.366
7:106810942:A:T	50	100	0.92	0.01416
7:106811609:G:T	50	98	0.92	0.05973
7:106811625:G:A	50	98	0.89	0.02705
7:106812562:T:C	50	100	0.85	0.05338
7:106812689:C:T	50	100	0.94	0.1496
7:106813077:C:T	50	100	0.89	0.2284
7:106813271:C:A	50	98	0.93	0.4236
7:106813315:A:G	50	98	0.95	0.01616
7:106813415:A:T	50	98	0.93	0.4063
7:106813870:T:C	50	98	0.92	0.3709
7:106813905:C:T	50	100	0.93	0.4003
7:106814175:G:A	50	100	0.91	0.01834
7:106814552:T:G	50	98	0.83	0.02251
7:106815053:T:C	50	98	0.97	0.01344
7:106816049:C:T	50	100	0.93	0.3963
7:106816605:G:C	50	100	0.92	0.4047
7:106816670:C:A	50	100	0.86	0.04012
7:106817321:T:C	50	100	0.92	0.02378
7:106817529:C:G	50	94	0.83	0.07516
7:106817683:T:G	50	96	0.93	0.01834
7:106817762:C:T	50	96	0.81	0.1211
7:106818289:A:T	49	100	0.93	0.01598
7:106818424:C:G	50	98	0.9	0.06772
7:106818730:G:A	50	96	0.76	0.04285
7:106819115:G:C	50	100	0.91	0.07716
7:106819471:G:A	50	98	0.86	0.2231
7:106819851:A:G	50	96	0.82	0.1465
7:106819922:A:G	50	100	0.95	0.01616
7:106819984:A:G	50	100	0.92	0.1055
7:106820130:T:C	50	100	0.8	0.01997
7:106820134:A:G	50	100	0.94	0.06972
7:106820410:T:C	50	100	0.9	0.06736
7:106820883:C:T	50	94	0.85	0.1934
7:106820971:A:C	50	98	0.91	0.2362
7:106821065:T:C	50	96	0.84	0.1935
7:106821939:C:T	50	96	0.85	0.1928
7:106821975:A:G	50	100	0.89	0.05592
7:106821993:T:C	50	98	0.9	0.2375
7:106822117:G:A	50	100	0.93	0.01489
7:106822498:C:T	50	100	0.93	0.01743
7:106822611:A:G	50	100	0.88	0.07534
7:106823148:C:T	50	94	0.86	0.2315
7:106823602:G:A	50	100	0.8	0.01561
7:106824207:C:A	50	100	0.94	0.03159
7:106824613:T:C	50	100	0.89	0.01943
7:106826370:T:C	50	100	0.92	0.03649
7:106826552:G:A	50	86	0.72	0.1957
7:106826578:T:G	50	92	0.75	0.3315
7:106827010:T:C	50	96	0.79	0.2173
7:106827215:C:T	50	98	0.94	0.05683
7:106827218:C:A	50	98	0.94	0.07208
7:106827923:G:C	50	98	0.97	0.384
7:106828005:G:T	50	100	0.91	0.02596
7:106828105:C:T	50	100	0.98	0.4227
7:106828233:G:C	50	100	0.98	0.1269
7:106828371:C:T	50	100	0.98	0.4227
7:106829213:G:T	50	100	0.99	0.0216
7:106830402:C:T	50	98	0.99	0.1846
7:106830547:G:A	50	100	0.98	0.1598
7:106830707:C:G	50	100	0.99	0.1031
7:106830752:G:A	50	100	0.99	0.02179
7:106830779:A:G	50	100	0.99	0.03849
7:106830929:G:A	50	100	0.99	0.02179
7:106831392:G:A	50	100	0.97	0.04448
7:106831500:C:T	50	100	0.98	0.1158
7:106831630:G:C	50	98	0.99	0.1866
7:106831751:C:G	50	98	0.99	0.1866
7:106831840:T:C	50	100	0.99	0.1866
7:106831906:C:G	50	100	1	0.02614
7:106832009:G:A	50	100	0.99	0.01561
7:106832257:C:T	50	98	0.98	0.4047
7:106832348:C:T	50	100	0.99	0.01797
7:106832777:C:T	50	100	0.98	0.1124
7:106833527:A:G	50	100	0.88	0.01761
7:106834005:G:A	50	100	0.98	0.01253
7:106834065:C:T	50	100	0.99	0.02996
7:106834091:C:T	50	100	1	0.2765
7:106834268:T:C	50	100	0.99	0.02124
7:106834706:C:T	50	100	1	0.02451
7:106834772:C:T	50	100	0.99	0.01598
7:106834821:T:C	50	100	0.99	0.2484
7:106835482:C:T	50	100	0.98	0.325
7:106835505:C:T	50	100	0.93	0.02596
7:106835931:G:A	50	100	1	0.1009
7:106836148:C:T	50	100	1	0.1024
7:106836479:C:T	50	100	1	0.1024
7:106837000:G:A	50	100	0.99	0.1574
7:106837031:C:T	50	100	1	0.1024
7:106837033:C:A	50	100	0.99	0.1932
7:106837180:G:A	50	100	0.94	0.1009
7:106837496:C:A	50	100	0.99	0.1932
7:106837544:C:T	50	98	0.97	0.04866
7:106837992:T:C	50	96	0.98	0.2567
7:106838138:C:T	50	100	0.98	0.256
7:106838179:T:A	50	100	0.99	0.2475
7:106838188:C:G	50	100	1	0.1028
7:106838192:T:C	50	100	0.99	0.0158
7:106838469:A:G	50	100	0.99	0.3233
7:106838605:G:A	50	100	0.97	0.01598
7:106838994:A:C	50	100	0.99	0.2478
7:106839187:T:G	50	98	0.97	0.03613
7:106839692:G:A	50	100	0.97	0.2529
7:106840015:A:G	50	98	0.99	0.1046
7:106840091:T:C	50	100	0.99	0.2478
7:106840204:C:T	50	100	0.99	0.2476
7:106840269:C:T	50	100	0.99	0.02723
7:106840995:C:T	50	100	1	0.1075
7:106841131:A:G	50	100	0.99	0.04793
7:106841642:T:C	50	100	0.99	0.3776
7:106841745:A:T	49	95.9	0.98	0.2545
7:106841925:G:T	50	100	1	0.1062
7:106842005:C:T	50	100	0.99	0.04793
7:106842073:A:G	50	100	0.87	0.01507
7:106842128:A:C	50	100	0.99	0.2482
7:106842262:T:C	50	100	0.99	0.04811
7:106842310:A:G	50	100	0.99	0.2482
7:106842319:A:G	50	100	0.98	0.04375
7:106842512:G:A	50	100	0.99	0.1347
7:106842521:A:G	50	100	0.98	0.4185
7:106842769:T:C	50	100	0.89	0.01797
7:106842815:G:T	50	100	0.99	0.05701
7:106843286:T:C	50	100	0.98	0.1984
7:106843856:G:A	50	100	0.98	0.01452
7:106843990:G:A	50	98	0.97	0.1117
7:106843994:G:A	50	96	0.91	0.05991
7:106844377:C:T	50	100	0.97	0.06336
7:106844969:A:C	50	100	0.98	0.1211
7:106845307:G:C	50	100	0.99	0.03849
7:106845798:C:G	50	96	0.93	0.1256
7:106846493:G:C	50	100	0.92	0.02814
7:106846529:G:A	50	98	0.99	0.469
7:106846629:C:A	50	96	0.99	0.1206
7:106846640:C:T	50	100	0.98	0.3326
7:106847363:T:C	50	98	0.99	0.4973
7:106847603:G:A	50	98	1	0.4697
7:106848447:T:C	50	94	1	0.2357
7:106848558:G:T	50	96	0.99	0.1667
7:106848593:G:C	50	98	0.99	0.325
7:106848675:A:C	50	98	0.98	0.06427
7:106848709:C:T	50	98	0.99	0.3253
7:106848756:G:A	50	98	1	0.01961
7:106849114:T:C	50	94	0.99	0.2849
7:106849217:C:T	50	96	1	0.2202
7:106849681:C:T	50	100	0.98	0.06245
7:106849973:A:G	50	100	0.98	0.03105
7:106850153:G:A	50	98	0.99	0.1894
7:106850198:G:A	50	96	1	0.2204
7:106850496:T:C	50	100	0.99	0.05138
7:106851188:G:A	50	98	0.99	0.3233
7:106851232:A:G	50	100	0.99	0.3595
7:106852228:A:G	50	100	1	0.01235
7:106852331:C:A	50	96	1	0.2206
7:106852573:A:G	50	100	1	0.01216
7:106852799:T:A	50	98	0.9	0.03577
7:106852922:G:C	50	98	0.9	0.03577
7:106852933:A:G	50	100	0.94	0.061
7:106853037:C:T	50	96	1	0.221
7:106853181:G:A	50	98	0.99	0.2427
7:106853308:T:C	50	100	0.99	0.06118
7:106853649:C:A	50	98	0.99	0.06082
7:106853873:C:T	50	98	0.99	0.1663
7:106853920:C:T	50	100	0.98	0.03105
7:106854373:G:A	50	100	0.92	0.01997
7:106854842:G:C	50	98	0.99	0.3045
7:106854973:G:A	50	100	1	0.01489
7:106855113:C:T	50	100	0.99	0.07153
7:106855237:A:G	50	100	0.99	0.07135
7:106855364:T:C	50	100	0.96	0.06518
7:106855531:G:A	50	100	0.99	0.07171
7:106855855:T:C	50	100	0.97	0.03232
7:106856001:A:G	50	100	0.99	0.1592
7:106856065:T:C	50	96	0.99	0.2371
7:106856135:G:A	50	100	1	0.02741
7:106856190:C:G	50	100	0.99	0.159
7:106856192:C:G	50	98	0.99	0.3965
7:106856194:T:C	50	100	0.99	0.02415
7:106856565:T:C	50	100	0.99	0.03286
7:106857002:C:T	50	100	0.97	0.1589
7:106857093:C:G	50	100	1	0.08497
7:106857826:T:C	50	100	0.97	0.1176
7:106858032:A:G	50	98	0.98	0.4887
7:106858343:T:C	50	100	0.95	0.0187
7:106858655:T:C	50	96	0.99	0.4797
7:106859114:G:A	50	98	1	0.1603
7:106859224:T:G	50	100	0.99	0.06754
7:106859371:C:T	50	100	1	0.01598
7:106859568:C:G	50	100	1	0.07226
7:106859651:A:C	50	100	0.86	0.02251
7:106859805:T:C	50	100	1	0.01561
7:106859913:G:A	50	100	1	0.3437
7:106859991:T:C	50	100	1	0.2754
7:106860197:G:A	50	100	1	0.01797
7:106860422:G:T	50	100	1	0.06227
7:106860485:T:C	50	100	1	0.02505
7:106860737:G:C	50	100	1	0.01979
7:106860817:C:T	50	100	0.99	0.05882
7:106860913:G:A	50	98	1	0.1694
7:106860994:A:G	50	100	0.99	0.2687
7:106861053:A:G	50	100	1	0.2689
7:106861425:G:A	50	100	0.99	0.3453
7:106862624:G:A	50	100	1	0.06227
7:106862953:A:G	50	98	0.99	0.1932
7:106863098:T:G	50	100	1	0.4653
7:106863229:A:C	50	100	1	0.06118
7:106863661:G:A	50	100	0.97	0.01253
7:106863716:G:A	50	100	0.95	0.02578
7:106864612:T:C	50	100	1	0.3077
7:106865033:G:A	50	100	0.98	0.276
7:106866005:A:G	50	100	0.99	0.05211
7:106866290:G:A	50	100	0.92	0.01489
7:106866400:A:G	50	100	1	0.07317
7:106866621:T:A	50	98	1	0.3751
7:106866635:A:T	50	100	1	0.06082
7:106867612:C:T	50	100	1	0.02088
7:106868533:A:G	50	100	0.96	0.08297
7:106868542:T:C	50	100	1	0.08188
7:106868886:C:A	50	100	1	0.06245
7:106869488:A:G	50	100	0.96	0.02578
7:106869631:A:G	50	100	1	0.3459
7:106870903:T:A	50	100	1	0.1374
7:106871623:A:G	50	100	1	0.07934
7:106871740:C:T	50	100	1	0.09786
7:106872566:C:T	50	100	1	0.3048
7:106873481:T:C	50	100	1	0.06463
7:106874236:A:G	50	100	1	0.01797
7:106875377:T:C	50	98	1	0.06463
7:106875709:A:C	50	100	1	0.07988
7:106875851:G:A	50	100	1	0.06336
7:106876040:A:G	48	89.6	0.97	0.06699
7:106876174:A:G	50	100	0.99	0.2936
7:106876206:G:A	50	100	0.99	0.3381
7:106876270:G:A	50	100	0.96	0.08025
7:106876454:C:T	50	100	0.95	0.01144
7:106876691:G:A	50	100	1	0.3048
7:106877015:T:C	50	100	1	0.01198
7:106877126:A:G	50	100	1	0.3048
7:106877598:A:G	50	100	0.99	0.01307
7:106877844:C:T	50	100	0.99	0.1823
7:106878186:G:T	50	100	1	0.3048
7:106878219:T:C	50	100	1	0.03776
7:106879498:T:C	50	100	1	0.07916
7:106879739:A:G	50	100	1	0.02088
7:106879755:C:G	50	100	1	0.02015
7:106880160:T:C	50	100	0.99	0.118
7:106880274:T:A	50	100	0.99	0.118
7:106881400:C:T	50	100	0.94	0.02378
7:106881707:G:A	50	100	1	0.0158
7:106882147:A:G	50	100	1	0.05392
7:106883001:A:G	50	98	0.99	0.1198
7:106883225:G:C	50	100	1	0.06463
7:106883779:G:A	50	100	1	0.02033
7:106883966:T:G	50	100	0.99	0.07988
7:106883987:G:A	50	100	1	0.02015
7:106884244:C:T	50	100	1	0.06463
7:106884911:G:C	50	100	1	0.05283
7:106886456:A:C	50	100	1	0.02088
7:106887183:A:T	50	98	0.87	0.0256
7:106887751:T:C	50	100	1	0.01071
7:106887768:G:A	50	100	1	0.07952
7:106887799:G:T	50	100	1	0.03867
7:106887828:C:T	50	100	0.99	0.0325
7:106888089:T:C	49	100	1	0.4321
7:106888370:T:C	50	100	1	0.04521
7:106888743:C:T	50	100	1	0.03922
7:106888804:C:T	50	100	1	0.3063
7:106889515:G:T	50	100	0.98	0.01543
7:106889530:A:C	50	100	1	0.06463
7:106890036:A:C	50	100	1	0.06463
7:106890086:T:C	50	100	1	0.06173
7:106890109:G:A	50	100	1	0.065
7:106890423:C:T	50	100	1	0.3729
7:106890482:C:T	50	100	1	0.3364
7:106891953:T:C	50	100	0.99	0.1218
7:106892172:A:G	50	100	0.99	0.1331
7:106892206:A:C	50	100	1	0.04176
7:106892440:C:G	50	100	1	0.05392
7:106892472:C:T	50	100	0.97	0.04539
7:106893262:A:G	50	100	0.93	0.01325
7:106893525:A:G	50	100	1	0.01126
7:106894622:T:C	50	100	1	0.193
7:106896783:C:T	50	98	1	0.1022
7:106896797:T:C	50	100	1	0.02378
7:106897227:C:G	50	100	1	0.03885
7:106897357:A:G	50	100	1	0.02433
7:106897790:G:A	50	100	1	0.02015
7:106897952:C:T	50	98	0.99	0.36
7:106898033:C:T	50	100	1	0.01979
7:106899198:T:C	50	100	1	0.03867
7:106899726:T:G	50	98	0.99	0.2306
7:106901610:G:C	50	98	1	0.4139
7:106901939:C:A	50	100	1	0.07916
7:106902640:A:G	50	100	1	0.0158
7:106903666:C:G	50	98	1	0.374
7:106903748:T:A	50	82	0.65	0.065
7:106904783:A:G	50	98	0.99	0.4223
7:106905407:A:G	50	100	1	0.01235
7:106905642:C:T	50	98	1	0.2293
7:106905859:T:G	50	100	1	0.05374
7:106906212:G:A	50	98	0.99	0.4127
7:106907024:G:C	50	98	1	0.2308
7:106907081:C:G	50	100	1	0.01235
7:106907476:A:G	50	98	1	0.1113
7:106907581:T:C	50	100	1	0.01598
7:106907908:A:G	50	100	1	0.1093
7:106908817:G:A	50	100	0.96	0.03032
7:106909457:C:T	50	100	1	0.1905
7:106909758:C:T	50	100	0.94	0.02542
7:106910216:T:C	50	100	1	0.4208
7:106910961:A:G	50	100	1	0.0394
7:106911550:T:C	50	100	0.87	0.02959
7:106911803:A:G	50	100	0.91	0.01779
7:106911975:C:T	50	100	1	0.01688
7:106912093:A:T	50	100	1	0.1162
7:106912304:A:G	50	100	0.97	0.06209
7:106912341:G:T	50	100	1	0.01779
7:106913146:C:G	50	100	1	0.07752
7:106913794:T:C	50	100	0.96	0.05138
7:106914522:C:G	50	100	1	0.3729
7:106914608:A:G	50	100	1	0.3731
7:106914614:A:G	50	100	1	0.3731
7:106914855:A:G	50	100	1	0.2983
7:106915085:C:T	50	100	1	0.02778
7:106915138:T:A	50	100	1	0.03849
7:106915357:G:C	50	100	1	0.01707
7:106915411:G:A	50	100	1	0.3727
7:106915421:G:A	50	100	1	0.4199
7:106915427:C:G	50	100	1	0.07771
7:106915632:G:A	50	100	1	0.4199
7:106916145:C:T	50	100	1	0.01688
7:106916360:A:C	50	100	1	0.3733
7:106916409:G:A	50	100	0.99	0.07516
7:106916502:G:A	50	100	1	0.05192
7:106916598:G:A	50	100	1	0.07026
7:106916616:A:G	50	100	1	0.1975
7:106916656:G:A	50	100	1	0.2769
7:106916815:G:A	50	100	1	0.1093
7:106917197:C:G	50	100	1	0.08115
7:106917279:G:A	50	100	1	0.2062
7:106917284:C:T	50	100	1	0.2062
7:106917323:C:T	50	100	0.92	0.0817
7:106917664:G:C	50	100	1	0.4207
7:106917726:T:C	50	100	0.98	0.4207
7:106917780:C:T	50	100	1	0.03177
7:106917913:C:T	50	100	1	0.06191
7:106918019:T:C	50	100	1	0.1866
7:106918387:T:C	50	100	1	0.01598
7:106918734:A:G	50	100	0.96	0.03032
7:106919206:C:T	50	100	0.95	0.04139
7:106919530:C:T	50	100	1	0.1107
7:106919783:A:C	50	100	1	0.07988
7:106920524:G:A	50	100	1	0.3749
7:106921066:T:C	50	100	1	0.4904
7:106921208:C:T	50	98	0.94	0.01797
7:106921302:G:A	50	100	1	0.02778
7:106921663:C:A	49	100	1	0.03086
7:106921712:C:A	50	100	1	0.2397
7:106921740:T:C	50	100	1	0.06336
7:106921802:A:G	50	100	1	0.08115
7:106922238:A:G	50	100	1	0.03758
7:106922403:A:G	50	100	1	0.01598
7:106923932:C:G	50	100	1	0.0984
7:106924093:A:T	50	100	1	0.1155
7:106924125:C:T	50	100	0.99	0.07534
7:106924789:C:T	50	100	1	0.07771
7:106925478:A:G	50	100	1	0.07771
7:106926132:A:C	50	98	0.9	0.01216
7:106926336:G:A	50	98	0.87	0.01307
7:106926663:C:T	50	100	1	0.06209
7:106926733:A:G	50	100	1	0.1865
7:106926914:A:G	50	100	1	0.421
7:106927504:C:G	49	100	1	0.02415
7:106927630:C:T	50	100	1	0.01398
7:106928044:T:G	50	100	1	0.06318
7:106929275:T:G	50	100	1	0.2315
7:106929677:G:A	50	100	1	0.2391
7:106929764:C:A	50	96	1	0.1866
7:106929800:A:T	50	100	0.99	0.09622
7:106930383:C:T	50	100	1	0.08751
7:106930451:T:A	50	100	1	0.4906
7:106930764:A:G	50	100	0.99	0.01688
7:106931117:C:T	50	100	1	0.1089
7:106931278:G:A	50	100	0.96	0.03032
7:106931522:C:T	50	100	1	0.3419
7:106931649:T:G	50	100	1	0.205
7:106931822:G:T	50	100	1	0.08733
7:106932160:A:G	50	100	1	0.4176
7:106932601:C:T	50	100	1	0.05192
7:106933240:T:C	50	100	1	0.4143
7:106933345:C:T	49	100	0.89	0.02397
7:106933977:C:A	50	100	1	0.4147
7:106934293:C:T	50	100	1	0.06191
7:106934469:G:A	50	100	1	0.1318
7:106934624:G:A	50	100	0.98	0.08842
7:106934971:C:T	50	100	1	0.05247
7:106935152:T:C	50	100	0.99	0.02106
7:106935707:G:T	50	100	0.99	0.01398
7:106936330:C:T	50	100	0.98	0.01035
7:106936413:T:C	50	100	1	0.1156
7:106936434:G:A	50	96	0.91	0.1209
7:106937257:A:G	50	100	1	0.1868
7:106937460:T:C	50	100	1	0.1857
7:106937550:A:C	50	100	0.85	0.02215
7:106937903:C:A	50	100	0.98	0.1258
7:106938080:A:G	50	100	0.96	0.04757
7:106938496:G:A	50	100	0.98	0.4094
7:106938931:G:A	50	100	1	0.01289
7:106939233:A:G	50	96	0.98	0.1256
7:106939247:T:C	50	98	0.98	0.04484
7:106939252:G:T	50	98	0.94	0.4216
7:106939351:C:T	50	100	0.93	0.0158
7:106939352:G:A	50	96	0.94	0.04339
7:106939473:C:T	50	100	1	0.01253
7:106939636:C:A	50	98	0.99	0.3863
7:106939829:G:A	50	100	1	0.05283
7:106939907:C:A	50	100	1	0.0541
7:106939972:C:T	50	100	0.9	0.01561
7:106940029:A:G	50	100	1	0.03105
7:106940034:G:A	50	100	1	0.03976
7:106940549:C:G	50	100	0.91	0.0158
7:106940692:A:G	50	100	0.92	0.01961
7:106940722:T:C	50	100	0.92	0.01961
7:106940832:T:G	50	100	0.96	0.05338
7:106941172:C:T	50	100	0.98	0.1031
7:106941295:G:A	50	100	0.83	0.01906
7:106941318:C:T	50	100	0.98	0.1033
7:106941479:C:A	50	100	0.98	0.124
7:106941616:C:T	50	100	0.94	0.01543
7:106941621:G:A	50	100	0.98	0.1238
7:106941759:A:G	50	100	1	0.01253
7:106941844:T:C	50	100	0.98	0.124
7:106941941:A:G	50	100	1	0.01235
7:106942218:G:A	50	100	0.98	0.05338
7:106942417:G:A	50	100	0.98	0.1438
7:106942680:G:A	50	100	1	0.05047
7:106942973:T:C	50	100	1	0.04666
7:106943086:T:C	50	100	0.97	0.1238
7:106943276:T:G	50	100	1	0.05065
7:106943866:G:A	50	100	0.98	0.1015
7:106944605:C:G	50	100	0.99	0.4575
7:106944903:C:A	50	100	1	0.04666
7:106945036:A:G	50	100	0.99	0.06373
7:106945106:C:G	50	100	0.99	0.1015
7:106945288:T:C	50	100	0.96	0.01888
7:106946052:T:C	50	100	0.99	0.09078
7:106946261:C:T	50	100	1	0.06554
7:106946491:C:T	50	98	1	0.06354
7:106946537:T:C	50	100	1	0.04666
7:106946632:C:T	50	100	0.99	0.01743
7:106946802:A:G	50	100	1	0.09078
7:106947362:C:T	50	100	1	0.3455
7:106947451:T:C	50	100	0.98	0.06373
7:106947519:T:C	50	100	1	0.09078
7:106947536:A:T	50	100	0.97	0.04666
7:106947981:A:G	50	100	1	0.4165
7:106948455:G:A	50	100	1	0.0187
7:106948472:T:C	50	100	0.98	0.06354
7:106948565:G:A	50	100	0.98	0.07371
7:106948580:C:T	50	98	1	0.01688
7:106948688:C:G	50	100	1	0.09423
7:106948785:T:C	50	100	0.99	0.09096
7:106948998:G:A	50	100	1	0.1011
7:106949515:G:A	50	100	1	0.1939
7:106949704:G:A	50	100	1	0.02959
7:106949778:G:T	49	95.9	0.92	0.07589
7:106950168:G:A	50	98	1	0.1825
7:106950413:G:A	50	100	0.99	0.0187
7:106950647:T:G	50	98	0.99	0.193
7:106950963:A:G	50	100	1	0.0187
7:106951331:A:C	50	100	0.99	0.4475
7:106951346:T:C	50	100	0.99	0.0906
7:106951347:G:A	50	100	0.99	0.4597
7:106953150:T:C	50	100	0.98	0.4232
7:106953163:C:T	50	100	0.99	0.1879
7:106953176:G:C	50	100	0.99	0.01688
7:106953721:G:A	50	100	0.92	0.01943
7:106953911:A:G	50	100	0.98	0.05792
7:106953937:G:A	49	100	1	0.4218
7:106954440:C:T	50	100	0.99	0.2438
7:106954752:T:C	50	98	0.99	0.2422
7:106954765:T:C	50	100	1	0.1643
7:106955071:A:T	50	98	0.62	0.02215
7:106955352:A:G	50	100	0.95	0.02306
7:106955517:A:G	50	100	1	0.04611
7:106955877:C:G	50	100	1	0.02796
7:106956251:G:C	50	100	0.98	0.03776
7:106956339:G:T	50	100	1	0.04521
7:106957482:C:A	50	100	1	0.09586
7:106958233:C:T	50	100	0.99	0.09586
7:106958904:G:C	50	100	1	0.2153
7:106959589:A:T	50	98	0.97	0.01816
7:106959985:G:A	49	100	0.99	0.2101
7:106960396:A:G	50	100	0.98	0.09677
7:106960858:C:T	50	100	1	0.4243
7:106960895:A:G	49	100	1	0.2151
7:106961121:C:T	50	100	1	0.2197
7:106961206:C:T	50	100	1	0.03522
7:106961232:C:G	50	100	1	0.04611
7:106961330:T:C	50	100	1	0.2151
7:106961699:T:C	50	100	1	0.2195
7:106962305:G:A	50	100	1	0.2015
7:106962323:A:G	50	100	1	0.4524
7:106962879:T:C	50	100	1	0.2197
7:106963985:C:G	50	100	1	0.4188
7:106964002:A:G	50	100	0.98	0.0285
7:106964032:G:A	50	100	0.99	0.2164
7:106964060:T:A	50	100	0.85	0.01725
7:106964065:C:G	50	96	0.88	0.01961
7:106964070:C:A	50	98	0.76	0.01325
7:106964138:C:G	50	100	0.99	0.1529
7:106964694:G:A	50	96	0.99	0.2226
7:106964728:C:T	50	100	0.99	0.1963
7:106965596:G:A	50	100	0.98	0.04139
7:106965882:G:C	50	100	0.98	0.1253
7:106966033:C:T	50	100	0.99	0.1966
7:106966103:C:A	50	100	0.91	0.03214
7:106966576:C:T	50	98	0.99	0.4181
7:106966611:C:T	50	100	1	0.4272
7:106966710:C:T	50	100	0.98	0.1639
7:106966992:T:C	50	100	0.94	0.01053
7:106967070:G:C	50	98	0.99	0.2139
7:106967752:G:A	50	100	0.99	0.0581
7:106967771:G:A	50	100	0.99	0.1126
7:106967885:C:T	50	100	0.98	0.3954
7:106968238:G:T	50	100	0.98	0.05773
7:106968269:G:A	50	100	0.92	0.01398
7:106968506:C:T	50	100	0.99	0.02959
7:106968592:T:C	50	100	1	0.4132
7:106968658:C:A	50	100	0.97	0.226
7:106969430:T:C	50	100	0.92	0.01743
7:106969562:C:G	50	100	1	0.4129
7:106969587:G:A	50	98	1	0.2079
7:106969742:C:T	50	100	1	0.4125
7:106969747:A:G	50	100	0.99	0.09677
7:106970014:T:G	50	100	0.99	0.04103
7:106970281:G:A	50	100	1	0.413
7:106970298:G:A	50	100	0.98	0.02977
7:106970301:A:T	50	100	1	0.413
7:106970949:C:T	50	98	0.99	0.2291
7:106970950:G:A	50	100	0.86	0.05556
7:106971515:A:C	50	100	0.94	0.01053
7:106971588:C:T	50	100	1	0.02306
7:106971696:C:A	50	100	1	0.2033
7:106971752:G:T	50	98	1	0.4426
7:106972344:T:C	50	100	0.96	0.02306
7:106972371:G:A	50	100	0.99	0.4424
7:106972744:C:T	50	100	1	0.08025
7:106972800:T:G	50	100	0.99	0.08769
7:106973792:A:G	50	100	0.98	0.1113
7:106974286:A:C	50	100	1	0.07988
7:106974323:G:A	50	100	1	0.04267
7:106974346:C:G	50	100	1	0.2326
7:106974994:A:C	50	100	1	0.2404
7:106975061:T:G	50	98	1	0.1523
7:106975126:A:T	50	100	0.95	0.03032
7:106975130:T:A	48	95.8	0.97	0.4005
7:106975134:T:A	50	98	0.8	0.1037
7:106975396:G:A	50	100	0.82	0.0256
7:106976185:A:T	50	100	0.99	0.4532
7:106976673:G:A	50	100	1	0.04103
7:106977503:C:T	50	100	0.95	0.0158
7:106977536:G:A	50	100	1	0.04303
7:106977592:A:T	50	98	0.99	0.0886
7:106977629:C:T	50	100	0.98	0.3909
7:106977877:T:C	50	100	0.98	0.4546
7:106978043:C:A	50	100	1	0.08043
7:106978567:C:G	50	98	0.99	0.2692
7:106978747:A:G	50	100	1	0.08025
7:106979027:G:A	50	96	0.92	0.07262
7:106979164:C:T	50	100	0.94	0.01017
7:106979457:A:C	50	100	0.98	0.07916
7:106979686:G:A	50	100	0.98	0.02088
7:106980153:C:T	50	100	0.74	0.02342
7:106980855:C:G	50	100	0.97	0.3023
7:106981028:A:G	50	100	0.99	0.01289
7:106981328:C:G	50	100	0.97	0.4907
7:106981674:C:A	49	95.9	0.89	0.0984
7:106981818:G:C	49	100	0.87	0.01797
7:106982107:A:G	50	100	0.98	0.2424
7:106982669:G:A	50	100	0.83	0.01906
7:106983052:A:C	50	100	0.98	0.1614
7:106983111:T:G	50	100	1	0.0138
7:106983324:T:G	50	100	0.96	0.02959
7:106983325:A:T	50	100	0.94	0.04648
7:106983355:A:T	50	100	0.98	0.4804
7:106983716:C:T	50	100	0.98	0.1612
7:106984031:T:C	50	100	0.98	0.1647
7:106984336:T:C	50	100	0.96	0.05701
7:106984780:C:A	50	100	0.99	0.1075
7:106984939:C:T	50	100	0.96	0.05683
7:106985099:A:G	50	100	0.99	0.1645
7:106985659:G:C	50	100	1	0.0138
7:106985859:G:A	50	100	0.99	0.3192
7:106986161:G:C	50	100	0.99	0.1075
7:106986483:T:C	50	100	0.98	0.2057
7:106986584:C:G	50	100	0.99	0.3143
7:106987081:T:C	50	100	0.99	0.1075
7:106987132:C:T	50	100	0.98	0.1289
7:106987284:T:G	50	100	0.99	0.3077
7:106987609:C:T	50	100	0.97	0.1964
7:106987620:T:C	50	100	0.99	0.3032
7:106987621:T:C	50	100	0.98	0.3032
7:106988212:T:C	50	100	0.98	0.2952
7:106988213:G:C	50	100	0.98	0.2952
7:106988503:T:C	50	100	0.97	0.2923
7:106988580:G:T	50	96	0.94	0.06173
7:106988869:C:T	50	88	0.88	0.06645
7:106988933:C:G	50	94	0.92	0.2934
7:106989575:G:A	50	100	0.92	0.02778
7:106990061:G:A	50	100	0.98	0.1117
7:106990222:C:A	50	98	0.98	0.1814
7:106990279:C:T	50	100	0.84	0.01126
7:106990924:G:C	50	100	0.99	0.0423
7:106990984:A:G	50	100	1	0.01452
7:106991618:A:G	50	100	0.99	0.02596
7:106991668:A:G	50	96	0.96	0.4366
7:106991822:A:G	50	100	0.97	0.2155
7:106992291:A:G	50	96	0.99	0.1685
7:106992655:A:G	50	100	0.97	0.2126
7:106992711:T:C	50	100	0.99	0.04194
7:106992829:A:G	50	100	0.97	0.2164
7:106993670:C:T	49	100	1	0.05283
7:106994345:G:A	50	98	0.99	0.1845
7:106995559:T:C	50	98	0.97	0.04103
7:106995637:G:A	50	100	1	0.05556
7:106995678:G:C	50	100	1	0.03794
7:106996179:G:C	50	100	0.98	0.4835
7:106996925:G:A	50	100	0.88	0.0748
7:106996953:T:A	50	100	0.95	0.01344
7:106997071:T:C	50	100	0.97	0.488
7:106997161:T:C	50	98	0.98	0.2671
7:106997322:C:T	50	100	0.97	0.1106
7:106997451:G:C	50	100	1	0.03794
7:106997702:T:C	50	100	0.99	0.0158
7:106998117:A:G	50	100	1	0.03794
7:106998334:A:C	50	100	0.99	0.06028
7:106998601:A:C	50	100	1	0.03813
7:106998626:T:A	50	100	1	0.03794
7:106998671:T:A	50	100	0.9	0.03686
7:106998769:A:T	50	100	0.98	0.2711
7:106998845:G:C	50	98	0.99	0.06082
7:106999073:C:T	50	100	0.99	0.02215
7:106999453:T:C	50	96	0.93	0.1926
7:106999656:C:T	50	100	0.99	0.03722
7:106999864:C:T	50	100	0.91	0.01543
7:107000567:A:G	50	100	1	0.02124
7:107000916:G:T	50	100	0.97	0.0207
7:107001484:T:C	50	100	1	0.0207
7:107001678:C:T	50	98	0.96	0.4552
7:107001923:A:G	50	98	0.97	0.05991
7:107001989:G:C	50	98	0.96	0.05755
7:107002129:C:A	50	98	0.91	0.1774
7:107002540:G:A	50	100	0.99	0.05991
7:107002712:C:A	50	100	0.99	0.06046
7:107002782:C:A	50	100	0.99	0.06009
7:107003386:C:T	50	100	0.94	0.1026
7:107004165:T:C	50	92	0.87	0.1634
7:107004169:C:T	50	98	0.77	0.03359
7:107004181:C:G	50	100	0.66	0.01616
7:107004182:A:G	50	94	0.86	0.1029
7:107004214:G:T	50	100	0.67	0.05592
7:107004219:G:A	50	88	0.83	0.3615
7:107004240:A:G	50	90	0.85	0.2948
7:107004247:T:G	50	92	0.84	0.4867
7:107004260:G:A	50	100	0.69	0.03141
7:107004270:T:C	49	100	0.91	0.03195
7:107004861:T:G	50	100	0.74	0.0354
7:107005158:G:A	50	100	0.91	0.01888
7:107005649:A:G	50	98	0.9	0.3342
7:107005655:G:A	50	100	0.94	0.08188
7:107005687:G:A	50	98	0.94	0.0285
7:107005706:G:A	50	100	0.95	0.01888
7:107006446:C:T	49	100	0.9	0.04176
7:107006578:A:T	50	98	0.92	0.04503
7:107007484:C:A	50	100	0.95	0.3696
7:107008789:G:A	50	100	0.98	0.09005
7:107009357:A:G	50	98	0.96	0.04303
7:107009948:C:G	50	100	0.97	0.0394
7:107010095:T:C	50	100	0.98	0.09041
7:107010531:C:T	50	100	0.96	0.03577
7:107010852:G:A	50	100	0.98	0.08043
7:107011173:G:A	50	100	0.96	0.08025
7:107011277:A:G	50	98	0.85	0.01126
7:107011281:A:C	50	98	0.85	0.01126
7:107011342:C:T	50	100	0.99	0.1017
7:107012021:T:C	50	100	0.99	0.03522
7:107012264:G:A	50	100	0.66	0.0158
7:107012406:T:C	50	100	0.99	0.07807
7:107012669:A:T	50	100	0.9	0.1207
7:107012698:A:G	50	100	0.99	0.0984
7:107012985:G:A	50	100	0.97	0.4085
7:107013514:G:A	50	100	0.97	0.3713
7:107013851:G:A	50	100	0.98	0.4085
7:107014410:A:C	50	98	1	0.01997
7:107014432:T:C	50	100	0.97	0.37
7:107014915:G:A	50	100	0.98	0.08261
7:107014980:T:G	50	100	0.99	0.04085
7:107015000:A:G	50	100	0.98	0.3711
7:107015012:G:C	50	98	0.99	0.03141
7:107015313:T:C	50	100	0.98	0.2576
7:107015575:T:C	50	100	0.98	0.1211
7:107015873:G:A	50	100	0.96	0.1006
7:107015962:A:T	50	100	0.98	0.3617
7:107015968:G:A	50	100	0.99	0.09078
7:107016102:C:A	50	100	0.97	0.01344
7:107016400:C:T	50	98	0.97	0.4078
7:107017289:T:C	50	100	0.87	0.01053
7:107017515:G:A	50	98	0.98	0.08715
7:107017629:G:T	50	96	0.95	0.08878
7:107017864:T:A	50	98	0.96	0.2732
7:107017936:G:T	50	100	0.95	0.02106
7:107018263:C:T	50	100	0.96	0.02288
7:107018540:G:A	50	100	0.98	0.08842
7:107018654:T:C	50	98	1	0.01743
7:107018667:A:G	50	100	0.98	0.1534
7:107019177:G:T	50	100	0.98	0.3673
7:107019184:G:A	50	100	0.98	0.07988
7:107019397:T:C	50	100	0.98	0.07444
7:107019533:G:A	50	100	0.96	0.02669
7:107019571:C:T	50	100	0.98	0.01616
7:107019797:A:G	50	98	0.98	0.3609
7:107019813:C:A	50	100	0.98	0.07407
7:107020278:T:C	50	100	0.98	0.1556
7:107020683:C:A	50	96	0.98	0.3844
7:107020705:T:C	50	98	0.97	0.4083
7:107020706:T:A	50	98	0.98	0.08842
7:107020731:C:A	50	98	0.97	0.3844
7:107020786:G:A	50	100	0.98	0.08715
7:107020875:T:A	50	100	0.97	0.0886
7:107021638:A:G	50	100	0.98	0.1556
7:107021650:T:C	50	100	0.96	0.0236
7:107021686:C:T	50	100	0.96	0.02415
7:107022443:T:C	50	100	0.98	0.08134
7:107022723:A:G	50	98	0.94	0.1244
7:107023038:G:A	50	100	0.97	0.08134
7:107023075:G:T	50	98	0.98	0.2718
7:107023109:G:C	50	100	0.98	0.2734
7:107023412:A:T	50	100	0.96	0.08805
7:107024073:T:C	50	100	0.89	0.03086
7:107024189:T:C	50	98	0.91	0.02415
7:107024402:T:A	50	100	0.96	0.3618
7:107024469:G:A	50	100	0.96	0.02433
7:107024569:G:A	50	100	0.94	0.04684
7:107024694:C:T	50	100	0.97	0.01598
7:107025100:T:C	50	100	0.9	0.01053
7:107025539:G:A	50	100	0.96	0.08696
7:107025712:C:T	50	96	0.98	0.3455
7:107025870:G:A	50	100	0.97	0.03195
7:107025983:G:C	50	98	0.99	0.3208
7:107026284:G:T	50	100	0.97	0.08406
7:107026306:A:C	50	100	0.97	0.08551
7:107026785:C:T	50	100	0.98	0.04375
7:107028384:A:T	46	95.7	0.92	0.08134
7:107028492:G:C	50	96	0.99	0.3017
7:107028614:G:A	50	100	0.98	0.06227
7:107029843:G:A	50	96	0.99	0.3019
7:107029967:A:T	50	100	0.95	0.01162
7:107030252:A:G	50	98	0.98	0.08551
7:107030413:G:T	50	100	1	0.01797
7:107030715:G:A	50	98	0.87	0.0345
7:107030728:G:A	50	100	0.99	0.08424
7:107031431:A:G	50	98	0.99	0.4495
7:107031559:A:G	50	100	0.99	0.06899
7:107032327:T:G	50	100	1	0.04158
7:107032362:A:G	50	100	1	0.01797
7:107032516:G:T	50	98	0.99	0.3025
7:107032551:A:G	50	100	0.99	0.04194
7:107032566:T:C	50	98	0.99	0.3204
7:107033028:T:G	50	100	0.98	0.08787
7:107033096:T:A	50	100	0.99	0.08479
7:107033993:C:T	50	100	0.92	0.08079
7:107034225:T:C	50	100	1	0.04829
7:107034529:T:C	50	100	1	0.02397
7:107034753:C:A	50	98	0.99	0.3658
7:107034820:T:G	50	100	0.98	0.02669
7:107035194:C:G	49	100	0.98	0.05392
7:107036355:T:A	50	100	0.99	0.05392
7:107036658:G:A	50	98	0.99	0.3584
7:107036890:T:G	50	100	1	0.01725
7:107037004:A:G	50	100	1	0.02415
7:107037840:G:T	50	100	1	0.08624
7:107037986:T:C	50	100	1	0.04248
7:107038243:C:T	50	96	0.97	0.2358
7:107038273:A:T	50	98	0.92	0.08188
7:107038339:G:T	50	100	1	0.01797
7:107038340:C:T	50	100	1	0.01779
7:107038362:G:A	50	100	1	0.01997
7:107038533:G:A	50	98	1	0.2863
7:107038672:T:C	50	98	0.93	0.02052
7:107039189:G:A	50	96	1	0.3183
7:107039211:C:T	50	100	0.98	0.08152
7:107039312:C:T	50	100	1	0.04357
7:107040874:C:T	50	100	1	0.07516
7:107041083:G:A	50	100	1	0.01797
7:107041745:T:C	50	100	1	0.08551
7:107042340:C:T	50	100	1	0.04375
7:107042348:C:A	50	100	1	0.05247
7:107042439:G:A	50	100	1	0.0423
7:107042442:C:T	50	100	0.87	0.01816
7:107042526:T:C	50	98	1	0.313
7:107043098:C:T	50	100	1	0.05247
7:107043802:A:C	50	98	0.99	0.3164
7:107044193:C:G	50	100	0.99	0.04158
7:107044486:G:C	50	100	0.86	0.01126
7:107044635:G:C	50	98	0.88	0.01725
7:107045003:G:T	50	100	0.99	0.3052
7:107045195:G:T	50	100	0.95	0.05247
7:107046003:G:T	50	100	0.99	0.3669
7:107046277:A:G	50	100	0.94	0.02633
7:107046471:C:G	50	100	1	0.3174
7:107047393:G:A	50	100	1	0.3175
7:107047618:A:G	50	100	0.92	0.01107
7:107048135:T:C	50	100	0.99	0.05792
7:107048809:T:C	50	100	1	0.04158
7:107048814:T:A	50	98	0.86	0.01271
7:107048976:C:T	50	100	1	0.04339
7:107049771:A:G	50	100	1	0.01126
7:107050080:C:T	50	100	0.99	0.3166
7:107050608:T:C	50	100	0.98	0.2021
7:107050959:G:T	50	100	1	0.0207
7:107051041:G:A	50	100	1	0.04339
7:107051188:T:A	50	100	0.98	0.3054
7:107051620:A:G	50	100	0.99	0.02415
7:107051926:C:G	50	100	0.99	0.02397
7:107052146:G:A	50	100	0.88	0.04339
7:107052184:C:T	50	100	0.96	0.04539
7:107052185:G:A	50	100	1	0.02832
7:107052190:G:T	50	96	0.99	0.4357
7:107053225:T:G	50	100	1	0.04339
7:107053311:T:C	50	100	1	0.05447
7:107053367:A:G	50	100	0.99	0.3056
7:107053829:G:A	50	100	1	0.04357
7:107053837:A:G	50	100	1	0.317
7:107053921:A:C	50	100	1	0.317
7:107054146:G:A	50	100	1	0.04121
7:107054989:T:C	50	100	0.99	0.3818
7:107055531:T:G	50	96	1	0.1999
7:107055876:A:G	50	100	1	0.06463
7:107056073:A:C	50	100	1	0.02887
7:107056184:G:T	49	100	0.98	0.01652
7:107058001:T:C	50	100	1	0.3179
7:107058163:G:A	50	100	1	0.0541
7:107058223:T:C	50	100	1	0.3143
7:107058237:G:T	50	100	1	0.05864
7:107058296:A:T	50	100	1	0.3179
7:107059378:G:A	50	100	1	0.3186
7:107059400:C:T	50	100	1	0.05683
7:107060569:T:C	50	100	0.94	0.04503
7:107061993:C:G	50	100	1	0.1046
7:107062074:T:C	50	100	1	0.02106
7:107062188:A:G	50	100	1	0.3833
7:107062583:A:G	50	100	1	0.02306
7:107063143:A:G	50	100	0.97	0.02741
7:107063877:C:G	50	100	1	0.03758
7:107064018:C:T	49	100	0.99	0.04303
7:107064078:C:G	50	100	1	0.02651
7:107064285:T:A	50	100	1	0.04357
7:107064854:T:C	50	100	0.98	0.02741
7:107065162:C:A	50	100	1	0.3181
7:107065332:G:A	46	97.8	0.85	0.02397
7:107065336:G:A	45	84.4	0.8	0.05392
7:107065338:G:A	44	77.3	0.9	0.38
7:107065340:G:A	43	79.1	0.88	0.08969
7:107065342:G:A	44	97.7	0.71	0.04248
7:107065346:G:A	49	100	0.96	0.0532
7:107065635:A:G	50	100	0.95	0.02378
7:107066291:C:A	50	98	0.99	0.06609
7:107066303:T:G	47	95.7	0.61	0.01089
7:107066557:T:A	50	100	0.99	0.04303
7:107066854:G:C	50	100	0.9	0.01816
7:107067124:C:A	50	100	1	0.05211
7:107068320:A:G	50	100	0.98	0.3484
7:107068616:G:T	50	98	0.99	0.04811
7:107068657:A:G	50	98	1	0.04521
7:107068910:T:G	50	100	0.9	0.0207
7:107069130:T:C	50	98	0.98	0.04539
7:107070321:G:A	50	100	0.98	0.01652
7:107070953:G:A	50	100	0.99	0.2378
7:107071047:G:T	50	100	1	0.3722
7:107071850:G:A	50	98	0.72	0.01797
7:107072926:A:T	50	98	0.7	0.01797
7:107073031:T:G	50	100	1	0.2373
7:107073370:G:A	50	100	1	0.278
7:107073460:T:C	50	100	1	0.2371
7:107073720:T:C	50	100	1	0.3028
7:107074264:T:C	50	98	1	0.2369
7:107074573:C:T	50	100	1	0.01634
7:107074760:C:T	50	100	1	0.3758
7:107074776:C:T	50	100	0.99	0.3742
7:107074875:G:C	50	100	1	0.3446
7:107075939:T:C	50	100	1	0.05755
7:107076313:C:T	50	100	1	0.3824
7:107076333:C:G	50	100	1	0.06826
7:107076337:C:A	50	100	1	0.01852
7:107076560:G:A	50	100	0.99	0.01616
7:107077740:G:C	50	100	0.99	0.01598
7:107077851:A:T	50	100	1	0.1289
7:107077902:T:C	50	100	1	0.03558
7:107078102:C:T	50	98	1	0.0325
7:107078594:C:T	50	100	1	0.01961
7:107079091:T:C	50	100	1	0.134
7:107079722:G:A	50	100	0.99	0.2402
7:107080055:G:A	50	100	1	0.02832
7:107081069:T:C	50	98	1	0.09241
7:107081423:A:T	50	100	0.94	0.01017
7:107081474:A:C	50	96	1	0.4045
7:107081710:G:A	50	100	1	0.2077
7:107081741:T:C	50	100	1	0.01471
7:107082563:A:G	50	100	1	0.1033
7:107082878:C:T	50	98	1	0.1538
7:107083022:T:C	50	100	1	0.09604
7:107083187:A:G	50	100	1	0.0187
7:107083325:A:G	50	100	1	0.01452
7:107083433:G:A	50	100	1	0.05755
7:107083440:G:A	50	98	0.99	0.01761
7:107083481:A:G	50	98	0.99	0.154
7:107084114:C:T	50	100	1	0.03558
7:107085385:C:G	50	98	0.99	0.4953
7:107085391:T:G	50	100	1	0.02669
7:107085682:C:T	49	98	1	0.4029
7:107085769:G:A	50	98	1	0.4027
7:107085826:A:G	50	98	1	0.4029
7:107086755:C:T	50	100	0.95	0.01779
7:107086838:T:A	50	100	1	0.01616
7:107087770:A:G	50	100	1	0.03794
7:107088139:G:C	50	100	1	0.05882
7:107088692:C:T	50	100	1	0.05773
7:107089588:A:C	50	100	1	0.1022
7:107089766:A:G	50	100	1	0.08025
7:107091489:G:A	50	100	1	0.3622
7:107091642:A:C	50	100	1	0.03577
7:107091740:G:A	50	100	0.96	0.03141
7:107091856:C:T	50	100	1	0.405
7:107092082:A:T	50	100	1	0.09713
7:107092831:T:C	50	100	1	0.06264
7:107092918:C:T	50	100	1	0.0846
7:107093195:T:C	50	100	1	0.08588
7:107093227:G:A	50	100	1	0.03177
7:107093720:T:G	50	100	1	0.4906
7:107094283:C:T	50	100	1	0.09041
7:107094300:A:G	50	100	1	0.4058
7:107094791:C:T	50	100	1	0.08188
7:107095043:G:A	50	100	1	0.08551
7:107095139:C:T	50	100	1	0.08533
7:107095181:T:C	50	100	0.91	0.01979
7:107095242:C:G	50	100	1	0.08188
7:107095285:A:G	50	100	1	0.09786
7:107095410:G:A	50	98	1	0.03595
7:107095414:T:G	50	98	1	0.03577
7:107095415:G:A	50	100	1	0.4032
7:107095486:C:A	50	98	1	0.4034
7:107095619:G:A	50	100	1	0.01725
7:107095688:G:A	50	100	1	0.06863
7:107095939:A:G	50	100	1	0.09259
7:107096164:G:A	50	100	1	0.4891
7:107096287:G:A	50	100	1	0.4043
7:107096339:C:T	50	100	0.98	0.04176
7:107096482:T:G	50	100	1	0.03431
7:107096543:A:C	50	100	1	0.09804
7:107096582:A:G	50	100	0.91	0.02651
7:107096762:T:C	50	100	1	0.03885
7:107097103:A:G	50	100	1	0.06354
7:107097434:G:C	50	100	0.99	0.4877
7:107097442:T:A	50	100	0.98	0.0187
7:107097499:C:A	50	100	0.97	0.02959
7:107097530:T:G	50	100	1	0.09804
7:107097691:T:G	50	94	0.99	0.1031
7:107097693:A:G	50	94	1	0.1031
7:107097694:G:A	50	94	1	0.1031
7:107097795:C:G	50	100	1	0.03431
7:107098378:G:C	50	100	1	0.2066
7:107098422:G:C	50	100	1	0.1042
7:107098793:G:C	50	100	1	0.03431
7:107099220:A:T	50	100	1	0.09822
7:107099482:C:T	50	100	1	0.02179
7:107099700:G:A	50	100	1	0.03776
7:107099784:A:G	50	100	1	0.108
7:107099824:C:T	50	100	1	0.08297
7:107100493:G:A	50	100	0.97	0.3842
7:107100737:A:G	50	100	1	0.03577
7:107101603:C:T	50	100	1	0.4065
7:107102064:G:A	50	100	1	0.08533
7:107102254:A:G	50	100	1	0.06209
7:107102403:C:G	50	100	1	0.02651
7:107102902:C:T	50	100	1	0.01834
7:107103433:C:T	50	100	0.9	0.04521
7:107104067:T:G	50	100	1	0.1075
7:107104069:T:C	50	100	1	0.1075
7:107104124:T:C	50	100	1	0.1075
7:107104468:C:T	50	100	1	0.4063
7:107105044:A:G	50	100	0.98	0.01652
7:107105076:G:T	50	100	1	0.1097
7:107105346:T:C	50	98	0.95	0.01634
7:107105607:T:G	50	100	1	0.03758
7:107105875:G:C	50	100	1	0.03123
7:107105983:G:T	50	100	1	0.01707
7:107106272:C:A	50	100	1	0.03758
7:107106996:C:G	50	100	1	0.06373
7:107107051:T:C	50	100	0.94	0.01126
7:107107324:G:A	50	100	1	0.03577
7:107107594:C:G	50	100	1	0.4782
7:107107633:C:G	50	100	1	0.1042
7:107107634:T:C	50	100	1	0.1042
7:107108380:A:G	50	100	1	0.10780000000000001
7:107109151:G:A	50	100	1	0.03577
7:107110566:G:A	50	100	0.98	0.1866
7:107111101:C:T	50	100	1	0.08406
7:107111218:C:T	50	100	0.99	0.01743
7:107112639:G:C	50	100	0.99	0.408
7:107112709:C:G	50	100	1	0.0187
7:107112803:A:G	50	100	1	0.09804
7:107114225:G:C	50	100	1	0.4049
7:107114286:C:T	50	100	1	0.08479
7:107114328:G:A	47	93.6	0.71	0.01525
7:107114688:A:G	50	100	1	0.4065
7:107116955:G:A	50	88	0.98	0.3181
7:107117037:T:A	50	100	0.92	0.02142
7:107117858:A:G	50	98	0.72	0.01779
7:107118051:T:C	50	100	1	0.0325
7:107118944:A:C	50	100	1	0.0354
7:107119348:G:C	50	100	1	0.02469
7:107119531:C:T	50	100	1	0.4032
7:107119603:C:T	50	100	1	0.09804
7:107120053:C:T	50	100	1	0.09804
7:107120157:C:T	50	100	1	0.4034
7:107120974:A:G	50	100	1	0.0345
7:107121334:A:G	50	100	1	0.4857
7:107121681:A:G	50	100	1	0.01271
7:107122294:C:T	50	100	1	0.404
7:107122402:T:A	50	100	0.98	0.09695
7:107122613:G:A	50	100	1	0.4029
7:107124051:A:G	50	100	0.94	0.02197
7:107125020:C:T	50	100	0.94	0.02215
7:107125285:T:G	50	100	0.98	0.02741
7:107126012:A:G	49	98	0.98	0.05937
7:107126085:C:T	40	97.5	1	0.02469
7:107126356:G:C	50	98	1	0.06409
7:107126367:G:A	50	98	0.73	0.01779
7:107127037:G:T	50	100	0.98	0.08297
7:107127911:C:T	50	100	0.99	0.152
7:107128558:A:G	50	98	0.98	0.01652
7:107128884:G:A	50	100	1	0.03776
7:107129194:G:A	50	100	0.98	0.08424
7:107130266:G:A	50	100	1	0.0354
7:107130741:G:C	50	100	0.96	0.01906
7:107131258:C:T	50	100	0.98	0.08642
7:107131904:C:T	50	100	1	0.08606
7:107132180:T:C	50	100	1	0.0354
7:107132458:A:G	50	100	0.98	0.04248
7:107132867:A:G	50	100	1	0.07135
7:107132984:C:A	50	100	1	0.03032
7:107133263:T:G	50	100	0.98	0.0984
7:107133317:A:G	50	100	1	0.02469
7:107134008:T:C	50	100	0.98	0.1044
7:107134011:T:C	50	100	0.98	0.07353
7:107134032:G:T	50	100	0.9	0.01924
7:107134638:A:G	50	100	0.95	0.0305
7:107134646:A:G	50	100	0.98	0.0984
7:107134719:T:G	50	100	0.98	0.0984
7:107134822:C:T	50	100	1	0.01707
7:107135788:G:T	50	100	0.94	0.02015
7:107136122:A:G	50	100	1	0.4045
7:107136439:T:C	50	100	0.99	0.09259
7:107136600:G:A	50	98	0.98	0.1097
7:107136723:G:T	50	100	1	0.4038
7:107136758:T:C	50	100	0.98	0.1097
7:107137608:A:G	50	100	1	0.01834
7:107137983:A:C	50	100	0.97	0.02687
7:107139035:C:T	50	100	0.99	0.4372
7:107139395:G:T	50	100	0.99	0.4817
7:107139939:C:T	50	100	0.99	0.4822
7:107140349:C:A	50	98	0.99	0.1536
7:107140623:G:A	50	100	1	0.06336
7:107140753:C:G	50	100	0.94	0.01543
7:107141000:G:A	50	100	0.99	0.3711
7:107141079:A:G	50	100	1	0.03522
7:107141205:A:G	50	100	0.99	0.1084
7:107141641:G:A	50	100	0.99	0.06463
7:107141952:G:T	50	100	1	0.06282
7:107142238:G:A	50	100	1	0.06354
7:107142416:A:T	50	100	0.97	0.01216
7:107142575:T:C	50	100	0.97	0.04357
7:107142719:T:C	50	100	0.98	0.2057
7:107142760:A:G	50	100	0.98	0.1104
7:107142771:G:T	50	100	0.99	0.05955
7:107142837:A:G	50	100	0.97	0.06554
7:107143764:T:C	50	98	0.94	0.3673
7:107143789:G:C	50	98	0.97	0.08751
7:107144043:C:T	50	100	0.91	0.01035
7:107144106:C:T	50	94	0.93	0.4473
7:107144185:A:G	50	100	0.98	0.01816
7:107144198:T:G	50	100	0.96	0.01543
7:107144210:C:T	50	94	0.99	0.04121
7:107144363:G:A	50	100	0.95	0.1115
7:107144370:A:G	50	96	0.95	0.1113
7:107145697:A:G	50	100	1	0.1255
7:107146029:C:T	50	100	1	0.1255
7:107146105:C:A	50	100	1	0.1463
7:107146507:T:C	50	100	1	0.1253
7:107146517:G:A	50	100	1	0.03232
7:107146620:T:G	50	100	1	0.1344
7:107146821:T:G	50	100	1	0.1256
7:107146977:A:G	50	100	0.98	0.02324
7:107147080:T:C	50	100	0.99	0.3368
7:107147291:G:T	50	100	1	0.03214
7:107147298:C:T	50	100	1	0.03214
7:107147307:G:C	50	100	1	0.03214
7:107147558:A:G	50	100	1	0.07988
7:107147720:T:C	50	100	1	0.05973
7:107147882:G:A	50	100	1	0.03214
7:107148176:A:C	50	100	1	0.1156
7:107148707:T:G	50	100	1	0.1302
7:107148708:A:T	50	100	1	0.1302
7:107149048:C:G	50	100	0.99	0.02088
7:107149785:G:T	50	100	1	0.01216
7:107150110:T:G	50	100	1	0.116
7:107151002:G:A	50	98	1	0.04975
7:107151887:C:T	50	100	1	0.1344
7:107152072:C:T	50	100	1	0.1344
7:107152109:A:G	50	100	1	0.09132
7:107152259:T:C	50	100	1	0.1344
7:107152730:T:A	50	100	1	0.1344
7:107152781:A:C	50	100	0.96	0.04103
7:107153060:C:A	50	100	1	0.06935
7:107153076:C:T	50	100	1	0.02015
7:107153655:C:T	50	100	1	0.1354
7:107154343:A:T	50	100	1	0.01725
7:107154598:C:A	49	100	1	0.134
7:107154762:A:G	50	100	0.99	0.01761
7:107155865:A:G	50	100	1	0.02832
7:107156092:C:T	50	100	0.97	0.1977
7:107156532:T:G	50	100	1	0.1351
7:107157592:C:T	50	100	0.98	0.02052
7:107157845:G:A	50	100	1	0.1344
7:107158598:T:C	50	100	1	0.1307
7:107158954:G:A	50	100	1	0.03232
7:107159335:T:C	50	100	1	0.01235
7:107159552:G:A	50	98	1	0.4887
7:107160571:G:C	50	100	1	0.06972
7:107160643:G:T	50	100	1	0.1169
7:107160950:C:G	50	100	1	0.1171
7:107162378:T:C	50	100	1	0.1683
7:107162739:T:A	50	100	0.99	0.4984
7:107163518:T:C	50	100	0.96	0.1358
7:107163804:T:C	50	100	1	0.1358
7:107164949:T:C	50	100	0.99	0.3353
7:107166385:C:T	50	100	1	0.07516
7:107167003:T:C	50	100	1	0.1156
7:107167208:C:A	50	100	1	0.06917
7:107167338:C:G	50	100	1	0.1156
7:107168035:G:A	50	100	1	0.116
7:107168097:A:G	50	100	1	0.03214
7:107168487:C:T	50	100	0.99	0.02651
7:107168611:A:G	50	100	1	0.3455
7:107169204:A:C	49	100	0.99	0.4619
7:107169235:C:T	50	100	1	0.03667
7:107169439:G:C	50	100	0.99	0.2237
7:107169662:A:C	50	100	1	0.1672
7:107169848:G:C	50	100	1	0.1173
7:107170047:C:G	50	100	1	0.03195
7:107170552:A:T	50	100	1	0.1269
7:107170929:G:A	49	98	1	0.1768
7:107170982:T:C	48	100	1	0.01271
7:107171034:T:C	44	90.9	1	0.07516
7:107171067:A:T	32	81.2	0.82	0.1521
7:107171238:T:G	50	100	1	0.01997
7:107171801:A:G	50	100	1	0.2059
7:107171879:G:A	50	100	1	0.1757
7:107172343:A:T	50	100	1	0.1267
7:107172471:A:C	50	100	1	0.1267
7:107173789:A:T	50	100	1	0.1447
7:107174098:G:A	50	100	1	0.1269
7:107174129:T:C	50	100	1	0.132
7:107174708:A:T	50	100	0.96	0.0118
7:107175309:C:G	50	100	1	0.1311
7:107175619:G:A	50	100	1	0.01561
7:107176466:C:T	50	100	1	0.02869
7:107176655:G:T	50	100	0.97	0.1267
7:107176739:T:C	50	100	1	0.136
7:107176746:G:A	50	100	1	0.02306
7:107176988:T:A	50	100	1	0.02633
7:107177194:A:G	50	100	1	0.1267
7:107177276:T:C	50	100	1	0.3591
7:107177456:A:G	50	100	1	0.2237
7:107177859:A:T	50	100	0.99	0.01216
7:107177979:T:C	50	100	1	0.03195
7:107178286:T:C	50	100	1	0.1256
7:107178743:C:T	50	100	1	0.01561
7:107178810:A:T	50	100	1	0.1256
7:107179425:C:T	50	100	1	0.03195
7:107180571:G:A	50	100	1	0.1888
7:107181480:A:T	50	98	0.99	0.4198
7:107183068:C:A	50	98	1	0.01471
7:107183216:G:A	50	100	0.99	0.1356
7:107183289:C:T	50	100	0.99	0.1347
7:107183506:A:G	50	100	0.99	0.1305
7:107183619:A:T	50	100	0.98	0.02959
7:107183814:G:T	50	100	0.99	0.1251
7:107183817:C:G	50	100	1	0.04902
7:107184135:G:A	50	100	1	0.197
7:107184559:C:G	50	98	0.99	0.1291
7:107185166:A:G	50	100	1	0.03195
7:107185183:G:T	50	100	0.99	0.1251
7:107185544:A:C	50	100	1	0.03195
7:107185583:A:C	50	100	1	0.01961
7:107185936:C:T	50	100	0.99	0.1665
7:107185994:G:A	50	100	0.99	0.1344
7:107186166:C:T	49	93.9	0.98	0.1249
7:107186768:A:T	50	100	1	0.0443
7:107187067:G:A	50	100	0.98	0.1665
7:107187125:C:T	50	100	1	0.03214
7:107187349:G:A	50	100	1	0.01235
7:107187351:A:C	50	100	0.99	0.1344
7:107187422:C:T	50	100	0.98	0.1344
7:107187689:C:T	50	100	1	0.03195
7:107188386:A:G	50	100	1	0.03214
7:107188778:T:C	50	100	0.98	0.1264
7:107189093:A:T	50	100	1	0.0423
7:107189766:T:C	50	100	1	0.01979
7:107191916:G:A	50	100	0.98	0.1345
7:107192832:T:C	50	100	0.93	0.01707
7:107193352:G:A	50	100	0.98	0.1264
7:107193694:A:G	50	100	0.98	0.1264
7:107193992:A:G	50	100	0.99	0.4635
7:107194450:G:A	50	100	1	0.01235
7:107194565:C:A	50	100	1	0.03195
7:107194965:C:T	50	100	1	0.1992
7:107195428:T:C	50	100	1	0.01961
7:107195797:T:C	50	100	1	0.2008
7:107196281:G:A	50	100	1	0.03195
7:107197421:T:G	50	100	0.99	0.2195
7:107198812:T:C	50	100	1	0.03195
7:107199271:G:A	50	100	1	0.0256
7:107202688:G:C	50	100	0.98	0.1282
7:107203836:T:C	50	100	0.98	0.1256
7:107204249:C:T	50	100	0.98	0.124
7:107204513:A:G	50	100	1	0.05192
7:107204654:T:C	50	98	0.99	0.348
7:107205037:C:T	50	98	0.98	0.1258
7:107205524:A:G	50	100	0.98	0.1256
7:107205967:T:A	50	98	0.98	0.1313
7:107205968:T:A	50	100	0.96	0.01779
7:107207047:T:G	50	98	1	0.1888
7:107207241:A:G	50	100	0.98	0.1565
7:107207271:T:C	50	100	0.96	0.1701
7:107207303:G:A	50	100	1	0.01071
7:107207645:C:T	50	100	0.99	0.0354
7:107207880:T:C	50	100	0.98	0.1265
7:107208489:A:G	50	100	1	0.07716
7:107208510:G:T	50	100	0.99	0.3707
7:107208738:G:C	50	96	0.97	0.08624
7:107208740:G:C	50	92	0.94	0.4443
7:107208800:A:G	50	100	0.98	0.0581
7:107208948:C:T	50	98	0.99	0.1111
7:107209736:C:T	50	100	0.99	0.0325
7:107209835:G:A	50	100	0.98	0.04103
7:107210103:G:T	50	100	0.99	0.126
7:107210115:G:C	50	100	1	0.03177
7:107210310:T:G	50	100	0.99	0.126
7:107210493:C:A	50	100	1	0.04866
7:107211309:T:C	50	100	0.99	0.126
7:107211494:A:T	50	100	0.99	0.1369
7:107212185:T:C	50	100	1	0.05701
7:107213214:G:A	50	100	0.99	0.1253
7:107213372:C:G	50	98	1	0.1979
7:107214274:G:T	50	100	0.98	0.04139
7:107214576:T:C	50	100	0.97	0.04139
7:107214681:A:G	50	98	0.99	0.3635
7:107215525:G:A	50	98	1	0.02251
7:107215557:G:A	49	98	1	0.1968
7:107215589:G:A	50	100	0.99	0.1305
7:107215867:A:G	50	98	0.98	0.4996
7:107217531:T:C	50	100	1	0.01743
7:107218298:T:C	50	100	1	0.1452
7:107219101:T:C	50	100	0.96	0.1075
7:107219566:C:T	50	100	0.99	0.4998
7:107219681:G:T	50	100	1	0.122
7:107219800:A:C	50	98	0.98	0.1265
7:107220901:T:G	49	100	1	0.03195
7:107221260:G:A	50	100	1	0.03177
7:107221937:C:T	50	100	1	0.02015
7:107222047:G:A	50	100	1	0.02324
7:107222518:T:A	50	98	1	0.1997
7:107222623:G:A	50	100	1	0.02869
7:107222678:T:C	50	98	1	0.1999
7:107222725:T:C	50	98	0.99	0.1253
7:107222728:A:G	50	98	0.99	0.1253
7:107223299:T:C	50	98	0.99	0.1883
7:107223792:A:G	50	98	0.99	0.1363
7:107224875:T:C	50	100	0.98	0.05211
7:107225257:C:T	50	100	1	0.05156
7:107225475:C:T	50	100	1	0.1255
7:107225733:T:C	50	98	0.99	0.1874
7:107226053:A:C	50	98	0.99	0.2003
7:107226070:A:T	50	100	1	0.02669
7:107226406:C:A	50	100	1	0.02905
7:107226995:T:G	50	100	1	0.01979
7:107227558:T:C	50	100	0.99	0.1505
7:107227702:G:T	49	93.9	0.99	0.1412
7:107227706:C:G	50	98	1	0.1507
7:107228440:T:C	50	100	1	0.05174
7:107229333:C:T	50	98	1	0.03177
7:107230301:T:C	50	100	1	0.1879
7:107231507:T:C	50	100	1	0.02705
7:107232087:G:A	50	100	1	0.05192
7:107232162:T:C	50	100	1	0.01888
7:107233620:G:C	50	98	1	0.1725
7:107233815:T:C	50	100	1	0.04158
7:107233844:T:C	50	96	1	0.3482
7:107234955:T:C	50	100	1	0.1654
7:107235007:T:G	50	100	1	0.04466
7:107235208:C:A	50	100	0.99	0.02415
7:107235520:C:T	49	98	1	0.1324
7:107235600:A:G	50	98	1	0.1518
7:107235942:C:G	50	100	1	0.01979
7:107236199:T:G	50	98	1	0.1883
7:107236398:G:C	50	100	1	0.01979
7:107236769:C:A	50	100	1	0.0728
7:107236771:G:A	50	100	1	0.0728
7:107237023:A:G	50	100	1	0.1318
7:107237288:G:A	50	100	0.98	0.01598
7:107237755:C:G	50	100	1	0.1307
7:107238071:G:A	50	100	1	0.2603
7:107238228:T:C	50	100	1	0.1685
7:107239750:T:A	50	100	1	0.1826
7:107240375:C:T	50	100	0.99	0.03341
7:107240816:G:C	49	100	0.99	0.0541
7:107241065:A:G	50	100	1	0.03177
7:107241363:C:T	50	100	1	0.1307
7:107241432:A:C	50	98	1	0.03794
7:107241538:C:T	50	100	1	0.1264
7:107243377:G:C	50	100	1	0.04212
7:107244791:T:A	50	100	1	0.1507
7:107245587:T:C	50	96	1	0.4998
7:107245850:C:T	50	100	1	0.1309
7:107246829:A:C	50	100	1	0.1256
7:107247235:G:A	50	100	1	0.136
7:107247291:T:C	50	100	1	0.01035
7:107247705:C:T	50	100	1	0.02524
7:107248149:C:T	50	100	1	0.1309
7:107248422:G:A	50	100	1	0.02687
7:107249696:G:C	46	91.3	0.85	0.0345
7:107250206:G:C	50	100	1	0.08442
7:107250346:C:T	50	100	1	0.1509
7:107250551:G:A	50	98	0.99	0.1825
7:107250645:C:T	50	100	1	0.1256
7:107250792:G:C	50	100	1	0.05192
7:107251095:T:C	50	100	1	0.05192
7:107251384:C:T	50	100	1	0.1256
7:107251599:G:A	50	100	1	0.3706
7:107251782:G:A	50	100	1	0.3655
7:107251986:A:G	50	100	1	0.1256
7:107252404:T:C	50	100	1	0.03195
7:107252644:A:G	50	98	1	0.05211
7:107255014:G:C	49	100	1	0.03159
7:107255111:T:G	50	100	1	0.05519
7:107256079:T:C	50	100	1	0.03195
7:107256592:C:T	50	100	1	0.1287
7:107256792:A:C	50	100	1	0.1256
7:107257055:T:C	50	100	1	0.1993
7:107257423:C:T	50	100	0.99	0.05792
7:107257591:C:T	50	100	1	0.183
7:107258013:T:C	50	100	1	0.1293
7:107258580:A:C	50	100	1	0.01979
7:107258678:C:T	50	100	1	0.01816
7:107258730:G:A	50	100	1	0.01979
7:107259240:T:C	49	100	1	0.1883
7:107259567:G:A	50	100	0.99	0.3784
7:107259735:A:G	50	100	1	0.08533
7:107259769:T:G	50	100	1	0.1803
7:107259896:A:C	50	100	1	0.3511
7:107260219:C:T	50	100	1	0.1293
7:107260314:C:A	50	100	1	0.01452
7:107260610:T:C	50	100	1	0.03214
7:107260949:G:T	50	100	1	0.183
7:107261112:C:T	50	100	1	0.1698
7:107261296:T:C	50	100	1	0.1881
7:107261481:C:T	50	100	0.97	0.04103
7:107261774:A:G	50	100	1	0.1255
7:107262054:C:T	50	100	1	0.02869
7:107262180:C:T	50	100	1	0.1603
7:107262539:C:G	50	100	1	0.01489
7:107262654:C:A	50	100	1	0.01561
7:107262707:C:T	50	100	1	0.03123
7:107262881:C:T	50	100	1	0.1255
7:107262976:A:T	50	100	1	0.161
7:107263586:G:C	50	100	1	0.161
7:107263632:T:C	50	100	1	0.1255
7:107264414:A:G	50	100	1	0.1618
7:107264444:G:A	50	100	1	0.01053
7:107264717:G:A	50	100	1	0.01961
7:107266324:C:T	50	100	1	0.01743
7:107266553:T:C	50	100	1	0.1877
7:107266908:T:C	50	100	1	0.1289
7:107267336:T:A	50	100	1	0.1289
7:107267392:T:C	50	100	1	0.03123
7:107267411:T:G	50	100	0.96	0.1088
7:107267753:A:T	50	100	1	0.3515
7:107268126:G:A	50	100	1	0.02869
7:107268195:C:T	50	100	1	0.03123
7:107268592:C:T	50	100	1	0.1374
7:107268681:G:A	50	100	1	0.1287
7:107268727:T:C	50	100	1	0.1979
7:107269192:T:A	50	100	1	0.1253
7:107269302:C:T	50	100	1	0.03123
7:107269303:G:A	50	100	0.99	0.03577
7:107269470:G:A	50	100	1	0.03359
7:107270105:C:A	50	100	1	0.04557
7:107270128:C:G	50	100	1	0.02487
7:107270227:C:T	50	100	1	0.01961
7:107270278:G:A	49	100	1	0.1267
7:107271157:A:G	50	100	1	0.3669
7:107271619:T:C	50	100	1	0.03123
7:107271773:T:C	50	100	1	0.03123
7:107271970:T:C	50	100	1	0.3466
7:107272503:C:T	50	100	1	0.1271
7:107272518:T:C	50	100	1	0.1603
7:107272939:A:C	50	100	1	0.02923
7:107273273:C:T	50	100	1	0.1293
7:107273846:T:C	50	100	1	0.1625
7:107274499:T:C	50	100	1	0.1238
7:107275278:A:C	50	100	1	0.1757
7:107275676:A:G	50	100	1	0.1184
7:107275834:G:A	50	100	1	0.1752
7:107276586:G:A	50	100	1	0.03214
7:107276993:G:T	50	100	1	0.1053
7:107278512:T:C	50	100	1	0.01616
7:107280531:C:T	50	100	1	0.3653
7:107280668:T:C	50	100	0.97	0.02905
7:107281559:T:A	50	100	1	0.3589
7:107281661:A:G	50	100	1	0.1881
7:107281934:C:T	50	100	1	0.05047
7:107281998:T:A	50	100	1	0.04757
7:107282274:A:G	50	98	1	0.03123
7:107282628:T:G	50	100	1	0.03123
7:107282713:C:G	50	100	1	0.1289
7:107282733:G:T	50	100	0.92	0.01888
7:107282795:G:A	50	100	1	0.02905
7:107282917:C:T	50	100	1	0.02306
7:107284480:C:T	50	100	1	0.01216
7:107284483:A:G	50	100	1	0.1255
7:107284908:A:G	50	100	1	0.1255
7:107285600:C:T	50	100	1	0.03123
7:107285926:C:T	50	100	1	0.01053
7:107286420:G:C	50	100	0.99	0.07916
7:107287015:C:G	50	100	1	0.02269
7:107287060:G:A	50	100	1	0.05428
7:107287375:C:T	50	100	0.98	0.1256
7:107287484:T:C	50	100	1	0.01961
7:107288024:T:A	50	100	1	0.03123
7:107288513:C:T	50	100	1	0.0187
7:107288923:T:G	38	94.7	0.67	0.01707
7:107288925:T:G	39	92.3	0.77	0.06772
7:107288927:T:G	39	94.9	0.69	0.03177
7:107288929:T:G	40	95	0.87	0.05646
7:107288933:T:G	42	97.6	0.94	0.02288
7:107288945:T:G	46	95.7	0.95	0.03867
7:107290342:C:T	50	100	1	0.1291
7:107292568:C:G	50	100	1	0.1291
7:107292654:C:G	50	100	1	0.1291
7:107292751:A:G	50	100	1	0.1271
7:107293039:A:G	50	100	1	0.03123
7:107293730:T:C	50	100	1	0.1333
7:107293801:G:A	50	100	1	0.187
7:107293933:A:G	50	100	1	0.1291
7:107294013:T:A	50	100	1	0.3588
7:107294103:T:G	50	100	0.98	0.1607
7:107294286:C:G	50	100	1	0.1605
7:107294643:C:T	50	100	1	0.01906
7:107294932:C:T	39	97.4	0.81	0.03595
7:107294960:T:C	42	85.7	0.95	0.1585
7:107294976:T:C	48	93.8	1	0.08097
7:107295078:T:C	43	90.7	0.8	0.02524
7:107295397:C:T	50	100	1	0.01053
7:107295520:G:C	50	100	1	0.03123
7:107296651:T:A	50	100	1	0.03123
7:107296690:C:T	50	100	0.99	0.1294
7:107296973:T:C	50	100	0.99	0.1262
7:107297471:C:T	49	100	1	0.01834
7:107297617:C:T	50	100	1	0.3519
7:107297975:A:C	50	100	0.99	0.1883
7:107298198:T:C	50	100	1	0.02269
7:107298456:G:C	50	100	1	0.03123
7:107298458:C:T	50	100	1	0.165
7:107298553:C:T	50	100	0.96	0.01489
7:107298757:A:G	50	100	1	0.1894
7:107298898:C:A	50	100	1	0.03377
7:107299261:A:G	50	100	1	0.01834
7:107299653:C:A	50	100	1	0.2545
7:107299894:G:A	50	98	1	0.03504
7:107299937:T:C	50	100	1	0.01961
7:107300031:C:T	50	100	1	0.1382
7:107300041:A:T	50	100	1	0.01961
7:107300418:T:A	50	100	1	0.04611
7:107300512:G:C	50	100	1	0.128
7:107300879:T:C	50	100	1	0.2792
7:107300910:A:C	50	100	1	0.01216
7:107301004:T:C	50	100	1	0.1629
7:107301594:G:C	50	100	1	0.1313
7:107301680:C:T	50	100	1	0.02614
7:107301937:G:C	50	100	1	0.1278
7:107302321:A:T	50	100	1	0.1313
7:107303118:T:C	50	100	1	0.1313
7:107303195:G:A	50	100	1	0.1278
7:107303411:A:G	50	100	1	0.3682
7:107303700:C:A	50	100	1	0.1313
7:107303900:C:T	50	100	1	0.01507
7:107303963:G:A	50	100	1	0.1278
7:107304118:A:C	50	100	1	0.1382
7:107304261:G:A	50	100	1	0.01707
7:107304310:T:C	50	100	1	0.1313
7:107304320:T:C	50	100	1	0.03177
7:107304811:A:G	50	100	1	0.03123
7:107304968:C:T	50	100	1	0.01688
7:107305481:T:C	50	100	1	0.1627
7:107305750:C:G	50	100	1	0.4602
7:107305898:G:A	50	100	1	0.128
7:107306267:C:A	50	100	1	0.01979
7:107306678:C:T	50	100	1	0.3825
7:107306838:G:A	50	100	1	0.02814
7:107307646:T:A	50	100	1	0.1877
7:107308172:C:A	50	100	1	0.03123
7:107308999:T:C	48	100	1	0.1616
7:107310924:T:C	50	90	0.92	0.108
7:107311134:T:C	49	100	1	0.187
7:107311192:C:T	50	100	1	0.01561
7:107311417:C:T	46	100	1	0.02269
7:107311435:A:G	42	97.6	1	0.1305
7:107311519:G:C	48	100	1	0.187
7:107311548:C:A	48	100	1	0.1167
7:107311563:T:G	49	100	1	0.02633
7:107312095:T:C	50	100	1	0.1155
7:107312280:C:A	50	100	1	0.1166
7:107312588:G:A	50	100	1	0.126
7:107312746:G:C	50	100	1	0.04847
7:107312747:G:C	50	100	1	0.08115
7:107312833:A:C	50	86	0.96	0.07698
7:107312982:T:G	50	100	0.99	0.1294
7:107313395:T:C	50	100	1	0.01053
7:107313663:A:G	50	100	1	0.01888
7:107313928:A:G	50	100	1	0.01979
7:107314091:G:C	50	100	1	0.1296
7:107314276:A:G	50	100	1	0.1567
7:107314434:T:C	50	100	1	0.1262
7:107314662:T:C	50	100	1	0.01779
7:107314711:T:C	50	100	1	0.1304
7:107315221:A:G	50	100	1	0.1304
7:107315581:C:T	50	100	1	0.01071
7:107315764:C:T	50	100	1	0.03123
7:107316716:C:A	50	98	0.99	0.1262
7:107317151:C:T	50	100	1	0.1304
7:107317487:A:G	50	100	1	0.1309
7:107317592:T:C	50	100	1	0.1304
7:107317734:A:G	50	100	1	0.01725
7:107318024:T:C	50	98	1	0.1255
7:107318060:G:A	50	100	1	0.1304
7:107318151:C:G	50	100	1	0.02015
7:107318178:C:A	50	100	1	0.01797
7:107318295:C:G	50	100	1	0.1403
7:107318716:C:T	50	100	1	0.0207
7:107318781:A:C	50	100	1	0.1304
7:107319387:A:T	50	100	1	0.1304
7:107319468:T:C	50	100	1	0.01997
7:107319721:G:A	50	100	1	0.1296
7:107320070:C:T	50	100	1	0.1373
7:107320587:A:T	50	100	1	0.01725
7:107320694:C:T	50	100	1	0.1373
7:107321115:C:T	50	100	1	0.35
7:107321234:T:C	50	100	1	0.01216
7:107321437:T:C	50	100	1	0.02687
7:107321962:A:G	50	100	1	0.1296
7:107322337:C:A	50	100	1	0.1296
7:107322503:G:A	50	100	1	0.1264
7:107322768:T:C	50	100	1	0.1262
7:107322817:T:C	50	100	1	0.1618
7:107322916:T:C	50	100	1	0.03431
7:107322939:T:C	50	100	0.96	0.01997
7:107323007:A:G	50	100	1	0.06699
7:107323046:A:G	50	100	1	0.02959
7:107323205:C:G	50	100	1	0.1262
7:107323468:C:T	50	100	1	0.1687
7:107323489:T:C	50	100	1	0.1618
7:107323607:G:A	50	100	1	0.1262
7:107323777:C:T	50	100	1	0.1276
7:107323836:A:G	50	100	1	0.1618
7:107323988:T:G	50	100	0.99	0.04666
7:107324004:A:C	50	100	1	0.03123
7:107324564:A:G	50	100	1	0.1979
7:107324594:C:T	50	100	1	0.3805
7:107324601:T:A	50	100	1	0.01797
7:107324634:T:C	50	100	1	0.03123
7:107324646:C:T	50	100	1	0.1273
7:107325002:A:T	50	100	1	0.1685
7:107325341:C:T	50	100	1	0.01888
7:107325349:G:A	50	100	1	0.1616
7:107325770:C:A	50	100	1	0.01997
7:107325936:T:C	50	100	1	0.08515
7:107326392:G:A	50	100	1	0.03123
7:107326995:G:A	50	100	1	0.13
7:107327046:C:A	50	100	1	0.126
7:107327277:C:T	50	100	1	0.01543
7:107328025:A:G	50	100	1	0.1363
7:107328443:A:G	50	100	1	0.0158
7:107328753:G:A	50	100	1	0.1294
7:107330077:G:A	50	100	1	0.1293
7:107330128:C:T	50	100	0.99	0.1356
7:107330605:T:C	50	100	1	0.1607
7:107330969:C:T	49	100	1	0.02469
7:107331213:C:T	50	100	1	0.01997
7:107331884:C:A	50	100	1	0.03123
7:107331969:C:T	50	100	1	0.04303
7:107332068:C:T	50	100	1	0.1291
7:107332586:C:T	50	100	1	0.01816
7:107332877:G:A	50	100	1	0.04321
7:107332901:A:T	50	100	1	0.01652
7:107333089:T:C	50	100	1	0.2017
7:107333186:T:C	50	100	1	0.07843
7:107333553:T:C	50	100	1	0.02578
7:107334202:T:C	50	100	1	0.171
7:107334316:C:T	50	100	1	0.02905
7:107334614:C:G	50	100	1	0.2525
7:107335166:C:T	50	100	1	0.01816
7:107335796:G:T	50	100	1	0.03123
7:107335976:C:T	50	100	1	0.03123
7:107336304:T:C	50	100	1	0.03123
7:107336336:A:G	50	100	0.99	0.0118
7:107336708:C:T	50	100	1	0.03123
7:107336971:T:C	50	100	1	0.04684
7:107337168:A:G	50	100	1	0.1975
7:107337377:G:A	50	100	1	0.01979
7:107337560:T:C	50	100	1	0.1258
7:107337579:T:G	50	100	1	0.1258
7:107338569:G:A	50	100	1	0.01979
7:107338846:C:T	50	100	0.99	0.136
7:107339114:T:C	50	100	1	0.126
7:107339142:G:T	50	100	1	0.06209
7:107339214:G:A	50	100	1	0.01543
7:107339530:A:T	50	100	1	0.01979
7:107339706:C:T	50	100	1	0.01979
7:107339774:G:A	50	100	1	0.01979
7:107339784:G:A	50	100	1	0.01053
7:107340711:G:A	50	100	1	0.01979
7:107341964:G:A	50	100	1	0.03141
7:107342040:G:A	50	100	1	0.1405
7:107342386:A:C	49	100	1	0.03086
7:107342555:G:A	50	100	1	0.1258
7:107342941:G:A	50	100	1	0.01997
7:107342973:C:T	50	100	1	0.3526
7:107343843:C:T	50	98	1	0.1462
7:107344124:G:T	50	100	1	0.1661
7:107344239:G:T	50	100	1	0.1992
7:107344673:C:T	50	100	1	0.01053
7:107344705:G:A	50	100	1	0.1293
7:107345203:G:T	50	100	1	0.1879
7:107345428:A:G	50	100	1	0.1879
7:107345555:G:T	50	100	1	0.03123
7:107346528:A:G	50	100	1	0.01997
7:107347365:A:C	50	100	1	0.2823
7:107347543:A:G	50	100	1	0.2017
7:107347810:A:G	50	100	1	0.03123
7:107347887:G:A	50	100	1	0.0187
7:107348340:G:C	50	100	1	0.01997
7:107348935:C:T	50	98	0.92	0.01725
7:107349526:G:C	49	100	1	0.1293
7:107349683:A:G	50	100	1	0.08007
7:107349706:G:C	50	100	1	0.01997
7:107350059:C:T	50	100	1	0.358
7:107351073:C:G	50	100	1	0.01761
7:107351523:A:G	50	100	1	0.1258
7:107351685:A:C	50	100	1	0.1251
7:107351778:C:T	49	95.9	1	0.3401
7:107351924:G:C	48	87.5	0.99	0.1456
7:107352149:A:G	50	84	1	0.3399
7:107353126:T:C	50	100	1	0.02415
7:107353128:G:A	50	100	1	0.1296
7:107353153:C:T	50	100	1	0.0158
7:107353359:A:G	50	100	1	0.02433
7:107353659:A:G	50	100	1	0.3486
7:107353733:T:C	50	100	1	0.03123
7:107353983:A:G	50	100	1	0.03123
7:107354878:A:G	50	100	1	0.3546
7:107355794:T:C	50	100	1	0.02614
7:107356619:T:A	50	100	0.95	0.01144
7:107356821:C:T	50	100	1	0.1378
7:107357053:A:G	50	100	0.99	0.3569
7:107357197:A:G	50	100	1	0.1507
7:107357418:C:T	50	100	0.96	0.0158
7:107357507:T:C	50	100	1	0.02633
7:107358845:T:A	50	100	1	0.01997
7:107358856:A:G	50	100	1	0.1362
7:107359008:C:G	50	100	1	0.1881
7:107359507:C:T	50	100	1	0.02415
7:107359508:G:A	50	100	1	0.02233
7:107359574:G:A	50	100	0.95	0.01107
7:107359587:A:T	50	100	1	0.1625
7:107359908:G:A	50	100	1	0.1305
7:107360115:G:A	50	98	0.99	0.1329
7:107360206:G:A	50	100	1	0.1881
7:107360256:G:T	50	100	1	0.01997
7:107360290:T:C	50	100	1	0.3457
7:107360444:C:T	50	100	1	0.01235
7:107360507:C:T	50	100	1	0.1296
7:107360835:T:G	50	100	1	0.01997
7:107361524:C:T	50	100	1	0.04956
7:107362059:T:C	50	100	0.99	0.0492
7:107362128:T:C	50	100	1	0.1294
7:107362178:G:A	50	100	1	0.05156
7:107362361:A:G	50	100	1	0.3486
7:107362732:T:C	50	100	1	0.3457
7:107362788:G:A	50	100	1	0.01107
7:107363033:T:C	50	100	1	0.03159
7:107363122:C:T	50	100	1	0.01997
7:107363637:G:C	50	100	1	0.1249
7:107363674:T:C	50	100	0.99	0.1707
7:107364227:T:C	50	100	1	0.1894
7:107364527:T:A	50	100	1	0.1973
7:107364801:T:C	50	100	1	0.2041
7:107364910:T:C	50	100	0.99	0.03141
7:107365167:T:G	50	100	1	0.03123
7:107365170:A:G	50	100	1	0.03123
7:107365516:A:T	50	100	1	0.1492
7:107365615:A:G	50	100	1	0.01997
7:107365746:G:A	50	100	1	0.01997
7:107365933:C:T	50	100	1	0.08515
7:107366447:G:A	50	100	1	0.1358
7:107366536:G:A	50	100	0.95	0.04357
7:107366755:G:C	50	100	1	0.1363
7:107367464:A:C	50	100	1	0.01053
7:107368568:A:C	50	100	1	0.03123
7:107368904:T:C	50	100	1	0.1258
7:107368934:T:G	50	100	1	0.1258
7:107369530:G:A	50	100	0.99	0.01616
7:107369961:C:T	50	100	1	0.1973
7:107370009:A:G	50	100	0.96	0.03195
7:107370351:C:T	50	100	1	0.343
7:107370988:T:G	50	100	1	0.04793
7:107371175:G:A	50	100	1	0.04611
7:107371450:T:C	50	100	1	0.02342
7:107371784:T:C	50	100	0.92	0.01725
7:107372836:T:G	50	100	1	0.02633
7:107373153:G:C	50	100	1	0.0256
7:107373185:T:C	50	100	1	0.02977
7:107373597:A:G	50	100	1	0.03123
7:107373682:T:G	50	100	1	0.07589
7:107374016:T:C	50	100	1	0.07371
7:107374100:T:C	50	100	1	0.03123
7:107375976:A:G	50	100	0.99	0.3497
7:107376600:T:C	50	100	1	0.01997
7:107376690:C:T	50	100	1	0.1256
7:107376774:T:C	50	100	1	0.03123
7:107377144:G:C	50	100	1	0.1255
7:107377166:T:C	50	100	1	0.03123
7:107377992:G:A	50	100	1	0.02633
7:107378584:C:A	50	100	1	0.01216
7:107378659:G:A	50	100	0.99	0.01271
7:107379468:C:G	50	100	1	0.1685
7:107379502:T:C	50	100	1	0.05283
7:107379637:T:G	50	100	1	0.04267
7:107379737:C:T	50	100	1	0.187
7:107380145:T:C	50	100	1	0.0797
7:107380856:C:A	50	90	1	0.3927
7:107381246:G:A	50	100	1	0.1289
7:107381552:T:G	50	100	0.97	0.09713
7:107381881:C:G	50	100	1	0.1371
7:107382061:T:C	50	100	1	0.2035
7:107382091:G:T	50	100	1	0.3504
7:107382158:G:A	50	100	1	0.01997
7:107383443:A:C	50	100	1	0.03123
7:107384030:G:A	50	100	1	0.01616
7:107384043:T:G	50	100	0.99	0.1992
7:107384571:C:T	50	100	1	0.03086
7:107384768:C:T	50	100	1	0.1222
7:107384815:T:C	50	100	1	0.1881
7:107384890:T:C	50	100	1	0.1255
7:107384891:G:A	50	100	1	0.01616
7:107385465:T:C	50	100	1	0.07771
7:107386429:C:T	50	100	0.96	0.04049
7:107387388:G:A	50	100	1	0.1253
7:107387460:G:A	50	98	1	0.1255
7:107387479:G:A	50	100	1	0.05138
7:107388332:G:A	50	100	0.95	0.02251
7:107388560:A:G	50	100	1	0.1271
7:107388656:A:G	50	100	1	0.03577
7:107389434:G:A	50	100	0.99	0.362
7:107389738:C:T	50	100	1	0.0325
7:107389994:G:A	50	98	0.99	0.1908
7:107390342:T:C	50	98	0.99	0.2771
7:107390569:C:A	50	100	1	0.02288
7:107390721:A:C	50	100	1	0.03123
7:107390816:G:A	50	100	1	0.02288
7:107390877:G:A	50	98	0.99	0.1908
7:107391104:G:C	50	100	0.99	0.1287
7:107391135:C:T	50	100	1	0.02996
7:107391358:A:G	50	100	1	0.1356
7:107391956:T:C	50	100	1	0.04267
7:107392321:G:T	50	100	1	0.1859
7:107392429:C:T	50	100	1	0.02633
7:107392533:A:G	50	100	1	0.01979
7:107393174:A:T	50	100	1	0.1879
7:107393411:G:A	50	100	1	0.01598
7:107393784:A:T	50	100	1	0.01598
7:107393883:T:C	50	100	0.99	0.1273
7:107394269:G:T	50	100	1	0.01979
7:107394684:T:C	50	100	0.98	0.01979
7:107395818:G:C	50	100	1	0.1278
7:107396116:C:T	50	100	1	0.01216
7:107396749:C:T	50	100	1	0.01216
7:107397478:C:G	50	100	0.96	0.02033
7:107397987:A:T	50	100	1	0.1879
7:107398114:G:A	50	100	1	0.01216
7:107398694:C:T	50	100	1	0.0167
7:107399034:T:C	50	100	1	0.03123
7:107399621:T:C	50	100	0.99	0.01761
7:107399977:T:C	50	100	1	0.03286
7:107400946:A:G	50	100	1	0.03558
7:107401140:T:C	50	100	1	0.06082
7:107401285:T:C	50	100	1	0.1897
7:107401432:T:C	50	100	1	0.03123
7:107401651:T:C	50	100	1	0.03577
7:107402299:G:A	50	100	1	0.01525
7:107402305:A:C	50	100	1	0.1258
7:107402732:A:T	50	100	1	0.0256
7:107403482:C:T	50	100	0.94	0.01525
7:107404631:A:G	50	100	1	0.1258
7:107405255:A:G	50	100	0.96	0.03141
7:107405543:C:A	50	100	1	0.03123
7:107405617:T:A	50	100	1	0.1957
7:107405794:T:C	50	100	1	0.01489
7:107405852:G:A	50	100	1	0.108
7:107406314:A:G	50	100	1	0.01489
7:107407109:C:T	50	100	1	0.1988
7:107407331:G:A	50	100	1	0.05192
7:107408605:T:C	50	100	1	0.05901
7:107409553:A:G	50	100	1	0.0207
7:107409687:A:G	50	100	1	0.05192
7:107409764:A:G	50	100	1	0.1988
7:107409776:T:C	50	100	1	0.1429
7:107410175:C:G	50	100	1	0.128
7:107410215:T:C	50	100	1	0.128
7:107410286:C:T	50	100	1	0.1327
7:107410885:C:T	50	100	1	0.03958
7:107411025:G:T	50	100	1	0.01235
7:107411330:C:T	50	100	1	0.38
7:107411437:C:A	50	100	1	0.03123
7:107411713:A:T	50	100	1	0.05174
7:107411874:T:A	50	100	1	0.02378
7:107411923:C:T	50	100	1	0.1258
7:107412475:A:G	50	100	1	0.02633
7:107412649:C:T	50	98	1	0.0167
7:107412702:T:C	50	100	1	0.01652
7:107412763:G:A	50	100	1	0.03105
7:107413102:G:A	50	100	1	0.02433
7:107413456:G:A	50	100	1	0.03105
7:107413467:T:C	50	100	1	0.1434
7:107413553:C:A	50	98	1	0.1857
7:107414308:A:G	50	100	1	0.03558
7:107414342:G:A	50	100	0.99	0.1959
7:107414513:C:T	50	100	1	0.05102
7:107414852:C:T	50	100	1	0.128
7:107414853:G:A	50	100	1	0.01616
7:107414878:T:C	50	98	0.99	0.1959
7:107414958:C:T	49	100	1	0.03558
7:107415483:A:G	50	100	1	0.1407
7:107415811:T:C	43	95.3	0.71	0.1367
7:107415834:A:G	45	100	0.65	0.01743
7:107415986:A:G	47	91.5	0.68	0.0423
7:107415996:A:G	45	91.1	0.94	0.09568
7:107416015:C:A	47	78.7	0.99	0.1432
7:107416111:T:C	50	100	1	0.01489
7:107416350:A:G	50	100	1	0.4606
7:107416361:T:A	50	100	0.98	0.0216
7:107416465:T:C	50	100	0.91	0.01997
7:107416515:A:T	50	100	1	0.1255
7:107416643:T:G	50	100	1	0.05174
7:107416916:G:A	50	100	1	0.1345
7:107416928:G:C	50	100	1	0.128
7:107417167:C:T	50	100	1	0.01997
7:107417573:A:G	50	100	1	0.1278
7:107418107:T:G	50	94	0.99	0.1652
7:107418289:T:C	46	95.7	0.95	0.08533
7:107418869:G:A	50	100	1	0.04811
7:107418919:A:G	50	100	1	0.01489
7:107418936:A:G	50	100	1	0.3606
7:107418989:G:A	50	100	1	0.02596
7:107419302:G:A	50	100	1	0.0158
7:107419358:C:A	50	100	1	0.1427
7:107419394:A:G	50	100	1	0.0443
7:107420271:A:G	50	100	1	0.01489
7:107420394:C:G	50	100	1	0.01489
7:107420488:T:C	50	100	1	0.01797
7:107420575:C:G	50	100	1	0.1071
7:107420692:A:T	50	100	1	0.01834
7:107421468:A:G	50	100	1	0.01816
7:107421935:T:C	50	100	0.94	0.0138
7:107423211:C:A	50	100	0.98	0.1291
7:107423241:A:G	50	100	1	0.08424
7:107423679:A:G	50	98	1	0.155
7:107423730:A:G	50	100	1	0.01235
7:107423998:C:T	50	100	1	0.0158
7:107424172:C:T	50	100	0.99	0.04757
7:107424181:A:G	50	100	1	0.01489
7:107424568:G:C	49	100	0.95	0.07426
7:107424853:T:C	50	98	1	0.05901
7:107425585:C:A	50	100	0.98	0.26
7:107425643:T:C	50	100	1	0.01906
7:107425694:C:T	50	100	1	0.01924
7:107426415:G:C	50	100	1	0.05211
7:107426645:T:A	50	100	1	0.02977
7:107426698:A:C	50	100	1	0.04158
7:107427141:T:C	50	100	1	0.3802
7:107427186:A:G	50	100	1	0.01489
7:107427247:C:T	50	100	1	0.01489
7:107428452:C:A	50	100	0.99	0.01489
7:107428592:C:T	50	100	1	0.05084
7:107428643:G:A	50	100	1	0.0443
7:107429701:C:G	50	100	0.99	0.1741
7:107429729:C:G	50	100	1	0.01216
7:107429763:T:A	50	98	0.97	0.1393
7:107429860:C:A	50	100	0.98	0.1338
7:107430484:T:C	50	100	1	0.01634
7:107430693:T:C	50	100	1	0.126
7:107430865:A:G	50	100	1	0.126
7:107431229:A:C	50	100	1	0.1334
7:107432236:A:C	50	100	1	0.1975
7:107433819:A:G	50	100	1	0.1703
7:107433878:A:C	50	100	1	0.126
7:107434070:G:C	50	100	1	0.1841
7:107434696:C:T	50	94	0.95	0.3805
7:107434698:C:T	50	98	0.98	0.01253
7:107434745:C:T	50	100	0.98	0.04085
7:107434753:T:G	50	100	0.98	0.01997
7:107434787:A:G	50	100	0.96	0.02088
7:107434949:G:A	50	98	0.99	0.3097
7:107435124:A:C	50	100	1	0.23
7:107436106:G:A	50	100	0.99	0.03141
7:107437149:A:G	50	100	1	0.02451
7:107437306:A:G	50	98	1	0.01634
7:107437496:T:C	50	100	1	0.2723
7:107437592:G:C	50	100	1	0.02033
7:107437990:A:C	50	100	1	0.1222
7:107438348:T:C	50	100	1	0.1224
7:107438470:C:T	50	100	1	0.01107
7:107438519:G:A	50	100	1	0.3856
7:107438821:A:G	50	100	1	0.03123
7:107439100:G:T	50	100	1	0.01943
7:107439228:C:G	50	98	1	0.3909
7:107439256:T:C	50	100	1	0.05192
7:107440211:G:A	50	100	1	0.2536
7:107440222:G:C	50	100	1	0.1035
7:107440766:G:A	50	100	1	0.0118
7:107440993:C:G	50	100	1	0.1331
7:107441970:G:C	50	100	1	0.2694
7:107443188:A:T	50	100	1	0.3756
7:107443190:C:G	50	100	1	0.2037
7:107443298:T:G	50	100	0.99	0.03413
7:107443705:A:G	50	100	1	0.01525
7:107443811:A:G	50	100	1	0.0748
7:107444199:A:G	50	100	1	0.3219
7:107444345:T:C	50	100	1	0.1906
7:107444573:T:C	50	100	1	0.2041
7:107444865:C:G	50	100	1	0.02033
7:107444937:T:C	50	100	0.97	0.01416
7:107444979:G:T	50	100	0.92	0.01652
7:107445238:A:T	50	100	1	0.05447
7:107445444:C:T	50	100	1	0.2625
7:107445520:G:T	50	100	1	0.4134
7:107445724:C:T	50	100	0.99	0.02469
7:107446072:T:G	50	100	1	0.2625
7:107446437:C:T	50	100	1	0.02996
7:107446481:A:C	50	100	1	0.01906
7:107446524:T:C	50	100	1	0.2554
7:107446558:A:T	50	100	1	0.02996
7:107446849:C:T	50	100	1	0.2554
7:107446957:C:T	50	100	1	0.02996
7:107446959:C:T	50	100	1	0.02996
7:107446962:T:G	50	100	1	0.2627
7:107447385:A:G	50	100	1	0.03704
7:107447877:C:G	50	100	1	0.02033
7:107447912:G:T	50	100	1	0.2614
7:107448209:T:C	50	100	1	0.03123
7:107448564:C:G	50	100	1	0.122
7:107448716:T:C	50	100	1	0.01017
7:107448901:C:T	50	100	1	0.02469
7:107449225:T:C	50	100	1	0.2665
7:107449291:G:A	50	100	0.99	0.02342
7:107449306:G:C	50	100	1	0.1053
7:107450253:G:A	50	100	1	0.2547
7:107450510:A:G	50	100	1	0.2654
7:107450534:G:A	50	100	1	0.122
7:107450876:C:T	50	100	1	0.3727
7:107451038:T:C	50	100	0.99	0.01071
7:107451378:T:C	50	100	1	0.3878
7:107451404:C:A	50	100	1	0.124
7:107451741:C:A	50	100	1	0.05102
7:107452186:A:C	50	100	1	0.1242
7:107452436:G:A	50	100	0.99	0.4218
7:107452607:T:C	50	100	1	0.03232
7:107453333:G:T	50	100	1	0.04557
7:107453423:G:C	50	100	1	0.3635
7:107454771:T:C	50	100	1	0.1218
7:107454775:A:C	50	100	1	0.01107
7:107454782:T:C	50	100	1	0.1218
7:107455170:G:C	50	100	1	0.4203
7:107455699:T:C	50	100	1	0.2649
7:107455787:C:A	50	100	1	0.0158
7:107455866:A:T	50	100	1	0.3313
7:107457101:G:T	50	100	1	0.01598
7:107457316:G:C	50	100	1	0.03631
7:107457363:A:G	41	95.1	1	0.1216
7:107457502:C:T	50	100	1	0.03014
7:107458156:A:T	50	100	1	0.08388
7:107458167:A:G	50	100	1	0.07135
7:107458432:T:A	50	100	1	0.2645
7:107458569:G:T	50	100	1	0.02033
7:107459123:G:A	50	100	1	0.05374
7:107459192:T:C	50	100	1	0.3954
7:107459659:T:G	50	100	1	0.2711
7:107460349:C:G	50	100	1	0.2711
7:107460555:A:G	50	100	1	0.02033
7:107460741:T:C	50	100	1	0.02469
7:107462372:C:T	50	100	1	0.1029
7:107463000:A:G	50	100	1	0.01797
7:107463670:G:T	50	100	0.99	0.2355
7:107463760:C:A	50	100	1	0.01344
7:107463820:T:A	50	100	1	0.02033
7:107464622:T:C	50	100	1	0.04975
7:107464920:C:T	50	100	1	0.3851
7:107465210:T:C	50	100	1	0.02033
7:107465211:A:C	50	100	1	0.1218
7:107465808:T:C	50	100	1	0.2574
7:107465863:T:C	50	100	1	0.1029
7:107466267:A:C	50	100	1	0.2633
7:107467104:A:G	50	100	1	0.02033
7:107467112:T:A	50	100	1	0.04031
7:107467930:A:G	50	100	1	0.06064
7:107468513:C:T	50	100	1	0.4012
7:107468938:G:C	50	100	1	0.02033
7:107469115:C:A	50	100	1	0.01598
7:107469263:A:G	50	100	1	0.01598
7:107470928:C:A	50	100	1	0.1031
7:107471340:T:C	50	100	1	0.02033
7:107471481:G:A	50	100	1	0.02288
7:107471994:A:G	50	98	1	0.04248
7:107472229:T:C	50	100	1	0.02996
7:107472445:C:T	50	100	1	0.1031
7:107472775:T:C	50	100	1	0.2629
7:107473363:C:G	50	100	0.99	0.1826
7:107473405:T:C	50	100	0.99	0.01852
7:107473407:G:C	50	100	1	0.1031
7:107475407:A:C	50	100	1	0.03431
7:107476558:T:C	50	100	1	0.02015
7:107476603:C:T	50	100	1	0.2645
7:107477002:A:C	50	100	1	0.3942
7:107477090:T:A	50	100	1	0.01598
7:107477417:G:A	50	100	1	0.01561
7:107478338:T:C	50	100	1	0.01561
7:107478363:T:C	50	100	1	0.0158
7:107478602:G:A	50	100	1	0.1225
7:107478755:A:G	50	100	1	0.3943
7:107479170:T:G	50	100	0.98	0.01362
7:107479407:A:G	50	100	1	0.02596
7:107479823:A:G	50	100	1	0.04593
7:107479969:C:T	50	100	1	0.3943
7:107480008:G:A	50	100	1	0.2562
7:107480686:A:T	50	100	1	0.02977
7:107481194:T:C	50	100	0.98	0.01362
7:107481417:C:T	50	100	1	0.11
7:107481751:A:C	50	98	1	0.3666
7:107482456:C:T	50	100	1	0.3747
7:107483668:C:T	50	100	1	0.1035
7:107483847:A:G	50	100	1	0.02033
7:107484130:G:A	50	100	1	0.01598
7:107484195:C:T	50	98	1	0.02614
7:107484207:C:T	50	100	1	0.02977
7:107484335:G:C	50	100	1	0.02033
7:107484547:A:C	50	100	1	0.4279
7:107484985:A:G	50	100	1	0.02033
7:107485440:A:C	50	100	1	0.2707
7:107485494:A:G	50	100	1	0.1245
7:107485837:A:G	50	100	0.98	0.02469
7:107485886:G:A	50	100	0.99	0.0167
7:107486855:A:T	50	100	1	0.3956
7:107487051:C:T	50	100	1	0.2108
7:107487256:T:C	50	100	1	0.07407
7:107487680:A:G	50	100	1	0.02288
7:107488352:G:T	50	100	1	0.2075
7:107488465:T:C	50	100	1	0.02033
7:107488678:C:A	50	100	1	0.02996
7:107488796:A:G	50	100	0.99	0.01561
7:107488866:A:T	50	100	1	0.03849
7:107488959:T:C	50	100	1	0.3538
7:107489014:T:A	50	98	0.92	0.01725
7:107489242:T:C	50	100	1	0.05065
7:107489510:T:G	50	100	1	0.01598
7:107489789:C:T	50	100	1	0.2707
7:107489865:T:C	50	100	1	0.4481
7:107490041:A:T	50	100	1	0.02996
7:107490274:C:G	50	100	1	0.01089
7:107490569:A:C	50	100	1	0.02996
7:107491040:A:G	50	100	1	0.2707
7:107491083:A:T	50	100	1	0.2017
7:107491118:A:C	50	100	1	0.2707
7:107491135:T:C	50	100	1	0.2642
7:107491568:C:T	50	100	1	0.04557
7:107491796:G:A	50	100	1	0.1329
7:107491822:A:G	50	100	1	0.07153
7:107492721:T:C	50	100	1	0.3956
7:107493939:A:G	50	100	0.92	0.1227
7:107494383:T:C	50	100	1	0.3952
7:107494542:A:G	50	100	1	0.1222
7:107494998:T:C	50	100	1	0.2554
7:107495165:C:T	50	100	1	0.01598
7:107495167:G:A	50	100	1	0.2553
7:107495208:G:A	50	100	1	0.1222
7:107495875:T:G	50	100	1	0.2558
7:107496314:A:G	50	100	1	0.1222
7:107496528:T:C	50	100	1	0.2623
7:107496566:A:G	50	100	1	0.0167
7:107496668:C:A	48	89.6	1	0.2536
7:107496675:C:A	48	97.9	1	0.2534
7:107496698:A:G	50	100	1	0.01979
7:107496970:C:G	50	100	0.99	0.02814
7:107496983:G:C	50	100	1	0.2558
7:107497126:C:T	50	100	1	0.1035
7:107497511:T:C	50	100	1	0.1331
7:107497873:T:C	50	100	1	0.03359
7:107498048:T:G	50	100	1	0.03123
7:107498830:A:C	50	100	1	0.1035
7:107498842:T:C	50	98	1	0.0423
7:107499259:T:C	50	100	1	0.03649
7:107499794:A:G	50	98	0.98	0.2736
7:107500461:C:G	50	100	1	0.429
7:107500542:T:G	50	100	1	0.2705
7:107500709:T:C	50	100	1	0.1164
7:107501118:A:G	50	100	1	0.1443
7:107501410:C:T	50	100	1	0.3729
7:107501990:G:T	50	100	1	0.262
7:107502676:T:C	50	100	1	0.03123
7:107502719:G:A	50	100	1	0.2623
7:107503325:C:G	49	100	1	0.02033
7:107503421:A:G	50	100	1	0.187
7:107503501:A:T	50	100	1	0.2623
7:107503634:C:G	50	100	1	0.02996
7:107503757:G:A	50	100	1	0.1035
7:107503807:G:A	50	100	1	0.01489
7:107504609:T:C	50	100	1	0.01834
7:107505119:T:C	50	100	1	0.2638
7:107505872:G:C	50	100	1	0.02033
7:107505973:T:C	50	100	0.99	0.02088
7:107506303:A:G	50	100	1	0.2705
7:107506611:G:A	50	100	0.98	0.01271
7:107506625:G:A	50	100	1	0.04575
7:107506923:G:A	50	100	1	0.02052
7:107507085:C:A	50	100	1	0.1244
7:107507168:T:C	50	100	1	0.02033
7:107507414:C:A	50	100	1	0.03631
7:107507567:G:A	50	100	1	0.3729
7:107507823:G:C	50	100	1	0.0158
7:107507941:C:T	50	100	1	0.1035
7:107508075:C:A	50	100	1	0.09568
7:107508099:A:C	50	100	1	0.3991
7:107508171:C:T	50	100	1	0.01053
7:107508241:C:A	50	100	1	0.02433
7:107508255:C:T	50	100	1	0.1872
7:107508381:G:C	50	100	1	0.01598
7:107508428:G:A	50	100	1	0.03486
7:107508483:T:A	50	100	1	0.2558
7:107508592:T:C	50	100	1	0.01126
7:107508683:T:A	50	100	1	0.02033
7:107508796:T:A	50	100	1	0.1035
7:107508833:G:C	50	100	1	0.03704
7:107509107:G:A	50	100	1	0.2623
7:107509246:G:C	50	100	1	0.01997
7:107509261:G:A	50	100	1	0.3684
7:107509321:C:A	50	100	1	0.3682
7:107509420:G:A	50	100	0.99	0.1195
7:107509589:G:A	50	100	1	0.3686
7:107509692:C:T	50	100	1	0.1038
7:107510134:T:C	50	100	1	0.1031
7:107510489:C:T	50	100	1	0.1058
7:107510515:C:A	50	100	1	0.02033
7:107510543:C:T	50	100	1	0.02487
7:107510577:T:C	50	100	1	0.04085
7:107510751:C:T	50	100	1	0.1057
7:107510756:C:A	50	100	1	0.1077
7:107511077:T:A	50	80	1	0.2554
7:107511081:G:C	50	80	1	0.2554
7:107511130:A:G	50	100	1	0.02033
7:107511133:C:T	50	96	1	0.2594
7:107511134:T:C	50	96	1	0.2553
7:107511421:A:G	50	100	1	0.2636
7:107511432:G:C	50	100	1	0.3927
7:107511522:G:A	50	100	1	0.1057
7:107511979:C:G	50	100	1	0.264
7:107512045:G:C	50	100	1	0.36870000000000003
7:107512491:A:C	50	100	1	0.01598
7:107512577:C:A	50	100	1	0.262
7:107512976:T:C	49	93.9	0.97	0.04793
7:107513807:C:G	50	100	1	0.0443
7:107513840:C:T	50	100	1	0.3725
7:107513887:G:A	50	100	1	0.1057
7:107513912:A:G	50	100	1	0.3949
7:107515081:A:G	50	100	1	0.205
7:107515314:C:T	50	100	0.98	0.02469
7:107515675:A:G	50	100	1	0.06282
7:107516060:T:C	50	100	1	0.03613
7:107516224:C:T	50	100	0.97	0.1685
7:107516597:C:T	50	100	1	0.01126
7:107516942:G:A	50	100	1	0.1037
7:107517370:T:C	50	100	1	0.02052
7:107517717:T:A	50	100	1	0.3954
7:107517736:C:T	50	100	0.95	0.01089
7:107517757:G:A	50	100	1	0.2558
7:107517767:G:A	50	100	1	0.02052
7:107518061:A:G	50	100	1	0.1037
7:107518773:T:C	50	100	1	0.01126
7:107518788:C:T	50	100	0.99	0.1322
7:107518908:A:C	50	98	1	0.01053
7:107518958:C:T	50	100	0.94	0.01107
7:107519808:C:T	50	100	1	0.3805
7:107519809:T:C	50	100	1	0.3805
7:107519822:T:C	50	100	1	0.3805
7:107519858:C:T	50	100	0.94	0.02215
7:107519859:G:C	50	100	1	0.3805
7:107520114:C:G	50	100	1	0.01816
7:107520181:C:G	50	100	1	0.02215
7:107520720:C:G	50	100	1	0.01307
7:107520946:T:G	50	100	1	0.1097
7:107521180:G:C	50	100	1	0.3696
7:107521346:A:T	50	100	1	0.1037
7:107521492:A:T	50	100	1	0.01598
7:107522070:C:T	50	100	1	0.1872
7:107522792:C:G	50	100	0.96	0.03141
7:107524289:C:G	50	100	1	0.02033
7:107524317:A:G	50	100	1	0.165
7:107524731:G:A	50	100	1	0.3771
7:107524960:T:C	50	100	1	0.392
7:107525103:T:C	50	100	1	0.368
7:107525177:C:A	50	100	1	0.01307
7:107526411:T:C	50	100	1	0.01997
7:107526560:A:G	50	100	1	0.02033
7:107527480:T:C	50	100	1	0.02996
7:107527674:G:T	50	100	1	0.1038
7:107527890:T:C	50	100	0.99	0.1334
7:107528042:T:C	50	100	1	0.1038
7:107528108:T:G	50	98	1	0.01053
7:107528729:C:G	50	100	1	0.1062
7:107529478:G:A	50	100	0.97	0.01543
7:107529998:C:T	50	100	1	0.02215
7:107530370:G:A	50	100	1	0.01816
7:107530377:G:A	50	100	1	0.02033
7:107530624:A:C	50	88	0.96	0.1275
7:107531056:T:A	50	100	1	0.01307
7:107531458:A:C	50	98	0.79	0.02469
7:107531641:G:A	50	100	1	0.02033
7:107531775:G:A	50	100	1	0.03504
7:107532025:G:A	50	100	1	0.1038
7:107532081:G:A	50	100	1	0.3776
7:107532349:A:G	50	100	1	0.2707
7:107532575:G:A	50	100	1	0.2709
7:107533200:G:A	50	98	0.99	0.2692
7:107533718:T:C	50	96	0.98	0.3896
7:107535026:C:T	50	100	0.98	0.03522
7:107535145:G:A	50	100	1	0.1046
7:107535479:A:C	50	98	0.99	0.2602
7:107535849:C:T	50	100	1	0.02941
7:107536192:C:T	50	100	1	0.01961
7:107536335:C:T	50	100	1	0.2553
7:107536901:A:G	50	100	1	0.3729
7:107536974:A:G	50	100	1	0.104
7:107537148:T:C	50	100	1	0.1038
7:107537207:T:C	50	100	0.99	0.03105
7:107537410:T:C	50	100	1	0.1038
7:107537571:A:G	50	100	1	0.104
7:107537937:C:T	50	100	1	0.3727
7:107538032:G:A	50	100	0.97	0.1053
7:107538488:T:C	50	100	1	0.01307
7:107538674:T:C	50	100	0.99	0.2554
7:107538899:T:C	50	100	1	0.2622
7:107539286:T:C	50	100	1	0.02033
7:107539605:A:C	50	100	1	0.02996
7:107540504:G:A	50	100	1	0.1038
7:107540610:A:G	50	100	0.99	0.02814
7:107540786:A:G	50	100	0.99	0.2634
7:107540790:C:A	50	100	0.99	0.1979
7:107540966:T:C	50	100	1	0.3805
7:107541081:G:A	50	98	1	0.02996
7:107541517:A:T	47	87.2	0.66	0.06118
7:107541519:A:T	44	86.4	0.89	0.0935
7:107541521:A:T	42	76.2	0.79	0.1196
7:107541525:T:A	38	89.5	0.62	0.03631
7:107541721:A:C	50	100	1	0.02996
7:107542279:C:G	50	100	0.99	0.2636
7:107542301:T:C	50	100	1	0.3807
7:107542470:T:C	50	100	1	0.1038
7:107543432:G:A	50	100	0.99	0.1981
7:107543836:C:T	50	100	1	0.02033
7:107544021:C:T	50	100	0.99	0.2553
7:107544541:T:C	50	100	1	0.02033
7:107545103:A:C	50	100	1	0.01598
7:107545138:G:A	50	100	0.98	0.05501
7:107545212:T:G	50	100	1	0.01144
7:107545648:C:T	50	100	1	0.1062
7:107545904:C:T	50	100	0.99	0.2705
7:107545911:G:A	50	100	1	0.3769
7:107545913:A:C	50	100	0.99	0.2705
7:107546581:G:A	50	100	1	0.02033
7:107547052:T:C	50	100	0.99	0.2705
7:107547329:G:A	50	100	1	0.4029
7:107547586:G:A	50	100	0.99	0.2636
7:107547762:A:G	50	100	0.99	0.2636
7:107547907:C:T	50	100	0.97	0.1073
7:107548274:G:T	50	100	1	0.2554
7:107549638:G:A	50	98	0.95	0.0837
7:107549970:A:G	50	100	1	0.1038
7:107550628:C:G	50	100	1	0.01598
7:107550716:T:A	50	100	1	0.2413
7:107550756:G:A	50	98	1	0.3546
7:107550882:T:C	50	100	1	0.2482
7:107551147:A:T	50	100	0.97	0.02524
7:107551578:G:A	50	100	1	0.02033
7:107551957:C:T	50	100	1	0.3805
7:107552079:G:A	50	100	1	0.01616
7:107552923:C:G	50	100	1	0.06409
7:107553059:T:C	50	100	1	0.114
7:107553224:C:A	50	100	1	0.1071
7:107554135:C:T	50	100	1	0.02033
7:107554466:C:A	50	100	1	0.3874
7:107554504:C:T	50	100	1	0.2687
7:107555151:C:T	50	100	1	0.02033
7:107555302:G:A	50	100	1	0.2685
7:107555496:G:A	50	100	1	0.03413
7:107555790:T:C	50	100	1	0.1071
7:107555873:G:A	50	100	1	0.03522
7:107555891:G:A	50	100	1	0.1636
7:107556278:T:C	50	100	1	0.1035
7:107556777:T:C	50	100	1	0.1035
7:107557249:T:G	50	100	1	0.1227
7:107557310:A:T	50	100	1	0.1035
7:107557634:C:A	50	100	0.99	0.2694
7:107557960:A:T	50	100	1	0.3816
7:107558260:A:T	50	100	1	0.02596
7:107558335:T:A	50	100	1	0.02596
7:107558501:G:C	50	100	1	0.02596
7:107558626:C:T	50	100	1	0.3747
7:107558936:C:A	48	97.9	0.63	0.01561
7:107559874:A:G	50	100	1	0.2765
7:107560147:T:C	50	100	1	0.1037
7:107560562:C:T	50	100	1	0.01616
7:107560669:C:T	50	100	1	0.2765
7:107560807:G:C	50	100	1	0.2683
7:107561130:G:A	50	100	1	0.1972
7:107561134:T:C	50	100	1	0.1035
7:107562057:A:C	50	100	1	0.2765
7:107562820:T:G	50	100	1	0.1855
7:107563301:A:G	50	100	1	0.01598
7:107563544:T:G	48	93.8	0.92	0.04503
7:107563551:G:T	50	96	0.98	0.04412
7:107563643:G:A	50	100	1	0.01997
7:107563926:C:T	50	100	1	0.0345
7:107563995:C:T	50	100	1	0.01434
7:107564376:G:C	50	100	1	0.01961
7:107565167:G:C	50	100	1	0.01598
7:107565224:C:T	50	100	1	0.1932
7:107565442:T:C	50	100	1	0.102
7:107565617:G:C	50	100	1	0.03413
7:107565661:T:C	50	100	1	0.3882
7:107565825:C:G	50	100	1	0.3878
7:107566965:T:C	50	100	0.95	0.01253
7:107567250:A:G	50	100	1	0.102
7:107567673:T:C	50	100	1	0.3756
7:107567805:T:C	50	100	1	0.2427
7:107568270:C:A	50	100	1	0.01598
7:107569003:G:A	50	100	1	0.03377
7:107569475:C:T	50	100	0.96	0.0138
7:107569558:A:G	50	100	1	0.2059
7:107569938:C:T	50	100	1	0.2476
7:107570062:A:G	50	100	1	0.04067
7:107570276:A:G	50	100	1	0.04067
7:107570407:A:G	50	100	1	0.06845
7:107570724:T:A	50	100	1	0.02269
7:107570725:G:C	50	100	1	0.02269
7:107570881:C:T	49	100	1	0.04049
7:107572033:G:T	50	100	1	0.05192
7:107572340:T:G	50	100	1	0.01961
7:107572521:A:G	50	100	1	0.3522
7:107572909:G:T	50	100	1	0.02288
7:107575854:G:A	50	100	0.86	0.01961
7:107576022:A:G	50	100	1	0.02633
7:107576293:C:T	50	100	1	0.2324
7:107576575:G:A	50	100	1	0.03522
7:107577588:T:C	50	100	1	0.3522
7:107577620:T:C	50	100	1	0.02633
7:107577780:G:A	50	100	1	0.01961
7:107577942:T:C	50	100	1	0.03504
7:107578102:A:C	50	100	1	0.1327
7:107578179:C:G	50	100	1	0.1641
7:107578268:C:T	50	100	1	0.03903
7:107578603:C:G	50	100	1	0.09314
7:107578930:G:A	50	100	1	0.1327
7:107579591:G:A	50	100	0.94	0.03068
7:107579651:C:G	50	100	1	0.3488
7:107580192:G:A	50	100	1	0.02633
7:107580412:C:T	50	100	1	0.03486
7:107580518:G:A	50	100	1	0.02269
7:107580594:C:T	50	100	0.99	0.01561
7:107581090:A:C	50	100	1	0.06663
7:107581256:A:C	50	100	1	0.03413
7:107582280:G:C	50	100	1	0.2509
7:107582296:G:C	50	100	0.97	0.02778
7:107582337:C:A	50	100	0.99	0.0207
7:107582590:C:T	50	100	1	0.01961
7:107582896:A:C	50	100	1	0.01797
7:107582956:A:C	50	100	1	0.2244
7:107582981:G:C	50	100	0.97	0.01017
7:107583300:T:A	50	98	0.98	0.04575
7:107584120:C:A	50	100	1	0.2244
7:107584209:T:G	50	100	1	0.02651
7:107584222:A:G	50	100	1	0.2509
7:107584598:C:T	50	100	1	0.124
7:107585711:C:T	50	100	1	0.124
7:107585715:C:T	50	100	1	0.1639
7:107585861:C:T	50	98	1	0.02596
7:107586025:T:C	50	100	1	0.2242
7:107586347:C:A	50	100	1	0.03504
7:107586729:T:C	50	98	0.97	0.01707
7:107586935:T:G	50	100	1	0.02651
7:107587382:C:A	50	98	0.94	0.03395
7:107587473:G:A	50	100	1	0.0354
7:107587632:A:G	50	100	1	0.02378
7:107587866:C:T	50	100	0.99	0.01561
7:107588117:C:T	50	100	1	0.02505
7:107588210:G:A	50	100	1	0.02651
7:107588772:A:G	48	100	0.99	0.01961
7:107589173:T:G	50	100	1	0.2756
7:107589581:A:G	50	100	1	0.2756
7:107589780:G:A	50	100	1	0.02651
7:107589810:A:G	50	98	1	0.02015
7:107590393:C:A	49	100	1	0.02887
7:107590833:A:G	50	86	0.97	0.3813
7:107591199:A:G	50	100	1	0.02651
7:107591924:T:C	50	100	1	0.278
7:107592450:T:C	50	100	1	0.02669
7:107592647:G:A	50	100	1	0.02941
7:107592815:A:G	50	100	1	0.03486
7:107592868:G:A	50	100	1	0.02923
7:107593031:C:T	50	100	1	0.01162
7:107593336:G:C	50	100	1	0.09314
7:107593906:C:G	50	100	1	0.03504
7:107594235:C:T	50	100	1	0.01307
7:107594380:G:A	50	100	1	0.01543
7:107594642:C:T	50	98	1	0.04248
7:107594690:G:A	50	100	1	0.01961
7:107594790:A:C	50	100	1	0.0305
7:107596850:T:A	50	100	1	0.02669
7:107596907:G:C	50	100	1	0.02633
7:107597078:G:A	50	100	1	0.1627
7:107597096:A:G	50	100	1	0.02669
7:107597362:T:C	50	100	1	0.2229
7:107597879:A:T	50	100	1	0.02669
7:107597914:T:C	50	100	1	0.03068
7:107598002:T:A	50	100	1	0.254
7:107599103:T:C	48	97.9	1	0.01598
7:107599114:A:G	44	100	0.67	0.01489
7:107599150:T:C	45	95.6	1	0.05574
7:107599200:C:T	27	77.8	1	0.1886
7:107599693:G:A	50	100	1	0.01616
7:107599769:A:G	50	100	1	0.01543
7:107599973:C:A	50	100	0.99	0.01325
7:107600037:A:G	50	100	1	0.06681
7:107600782:G:T	50	100	1	0.06572
7:107600828:G:A	50	100	0.94	0.01253
7:107600835:C:T	50	100	0.96	0.01652
7:107602026:A:T	50	100	1	0.0325
7:107602031:T:C	50	100	1	0.0285
7:107602464:G:A	50	100	1	0.224
7:107602550:T:A	50	98	1	0.224
7:107602843:A:G	50	100	1	0.0285
7:107602885:C:T	50	100	1	0.03431
7:107602905:T:C	50	100	1	0.224
7:107603114:C:T	50	100	1	0.1244
7:107603197:C:A	50	100	1	0.02669
7:107603550:G:T	50	100	1	0.1249
7:107604100:C:T	50	100	1	0.1249
7:107604667:G:T	50	100	1	0.02778
7:107604688:T:G	50	88	0.97	0.3186
7:107604689:T:G	50	98	0.98	0.03195
7:107604691:T:G	50	98	0.75	0.04067
7:107605023:A:G	50	100	1	0.128
7:107605070:A:G	50	100	1	0.03086
7:107605278:A:G	50	100	1	0.03068
7:107605632:C:T	50	100	1	0.01979
7:107605653:G:A	50	100	1	0.02941
7:107605913:A:G	50	100	1	0.02669
7:107605980:G:A	50	100	1	0.03431
7:107606920:T:C	50	100	1	0.01979
7:107607083:G:T	50	100	1	0.2787
7:107607457:G:A	50	100	1	0.02941
7:107607723:G:A	50	98	1	0.03486
7:107607841:T:C	50	100	1	0.02451
7:107608130:C:T	50	100	1	0.01598
7:107608211:A:T	50	100	1	0.02687
7:107608350:G:A	50	100	1	0.02505
7:107608484:T:G	50	100	1	0.2549
7:107608542:T:C	50	100	1	0.02651
7:107608575:A:G	50	100	1	0.1245
7:107609254:G:T	50	100	1	0.1605
7:107609399:C:T	50	100	1	0.1245
7:107609410:G:A	50	100	1	0.1244
7:107609815:G:A	50	100	1	0.1868
7:107609910:G:A	50	100	0.99	0.2242
7:107609944:G:A	50	100	1	0.02505
7:107610039:A:G	50	100	0.99	0.2538
7:107610109:A:G	50	100	0.99	0.03486
7:107610327:C:G	50	100	0.98	0.02814
7:107611135:C:T	50	100	1	0.02687
7:107611868:A:G	50	100	0.99	0.03504
7:107612429:A:T	42	90.5	0.72	0.0216
7:107612433:A:T	37	81.1	0.85	0.1216
7:107612464:C:A	47	100	1	0.02887
7:107612481:T:G	49	100	1	0.0207
7:107612561:A:G	50	100	0.98	0.02596
7:107612859:A:G	50	100	0.99	0.24
7:107613056:A:G	50	100	0.99	0.03341
7:107613074:A:G	50	100	0.98	0.05465
7:107613276:T:C	50	100	0.99	0.03341
7:107614204:T:C	50	100	1	0.02469
7:107614263:A:G	50	100	1	0.02905
7:107614773:A:C	50	100	1	0.3526
7:107614977:A:G	50	100	0.99	0.03322
7:107615103:T:C	50	100	0.99	0.2732
7:107615225:C:G	49	100	1	0.02614
7:107615850:A:G	50	100	0.98	0.02996
7:107615878:G:A	50	100	1	0.02633
7:107616411:C:A	50	100	0.96	0.01053
7:107616691:C:A	50	100	1	0.02796
7:107616812:C:A	50	100	1	0.02633
7:107616853:C:G	50	100	1	0.0915
7:107616870:C:G	50	100	1	0.01144
7:107616976:C:T	50	100	1	0.02124
7:107617045:C:A	50	100	0.98	0.03686
7:107617267:C:T	50	100	1	0.02614
7:107617586:A:G	50	100	1	0.02796
7:107617676:T:C	50	100	0.99	0.24
7:107617776:A:G	50	100	1	0.02505
7:107617817:A:G	50	100	1	0.02124
7:107617922:A:G	50	100	1	0.02614
7:107618411:G:A	50	100	0.94	0.01489
7:107618462:T:C	50	100	1	0.02869
7:107618842:C:T	50	100	0.89	0.01725
7:107619276:T:C	50	100	0.99	0.1258
7:107619733:A:C	50	100	0.99	0.03322
7:107620333:G:A	50	100	0.99	0.1903
7:107620411:A:G	50	100	1	0.2696
7:107620566:A:G	50	100	1	0.02124
7:107621111:C:T	50	100	0.99	0.2696
7:107621131:C:T	50	100	0.99	0.02233
7:107621132:G:A	50	100	0.99	0.146
7:107622073:C:T	50	100	1	0.02941
7:107622113:T:A	50	100	0.99	0.2696
7:107622237:C:A	50	100	1	0.01707
7:107622269:G:A	50	100	0.99	0.02124
7:107622325:G:A	50	100	1	0.02614
7:107622363:T:C	50	100	1	0.02941
7:107622888:A:C	50	98	0.98	0.08406
7:107623047:C:T	50	100	1	0.02796
7:107623371:C:T	50	100	1	0.02142
7:107623826:C:G	50	100	1	0.02614
7:107624048:A:G	50	100	1	0.02142
7:107624567:T:C	50	100	0.99	0.02614
7:107624682:A:G	50	100	1	0.01598
7:107624958:C:T	49	100	0.99	0.2397
7:107625069:C:T	50	100	1	0.02142
7:107625680:G:T	50	98	1	0.01071
7:107626305:G:T	50	100	0.99	0.02578
7:107626370:A:G	50	100	1	0.02596
7:107626663:G:C	50	100	1	0.02542
7:107627972:T:C	50	100	1	0.02814
7:107628167:G:A	50	100	0.99	0.3537
7:107628395:G:T	50	100	0.89	0.01162
7:107628946:C:T	50	100	1	0.0276
7:107629762:G:C	50	100	0.98	0.04357
7:107630119:T:G	50	100	0.98	0.03105
7:107630122:T:C	50	100	0.99	0.2482
7:107630814:A:T	50	100	1	0.0354
7:107630918:C:T	50	98	0.97	0.04103
7:107632484:A:C	50	98	0.99	0.05247
7:107633765:G:A	50	100	0.97	0.0443
7:107633989:A:T	50	100	1	0.02741
7:107634431:C:T	50	100	0.94	0.01144
7:107634989:G:C	50	100	1	0.01144
7:107635016:C:T	50	100	0.98	0.01071
7:107635592:G:T	50	100	1	0.0158
7:107636677:T:A	50	100	1	0.04158
7:107636855:G:A	50	100	1	0.3551
7:107636868:G:A	50	100	0.99	0.1583
7:107637610:C:T	50	100	1	0.0187
7:107638241:G:C	50	100	0.99	0.3771
7:107638456:T:C	50	100	0.99	0.2382
7:107639884:A:G	50	100	0.99	0.01289
7:107639918:A:G	50	100	0.99	0.01271
7:107640573:A:G	50	98	1	0.3555
7:107640953:C:A	50	100	1	0.01924
7:107640992:T:C	50	100	1	0.04085
7:107641384:C:T	50	100	0.99	0.1932
7:107641403:C:G	50	98	0.99	0.3551
7:107642624:T:C	50	100	0.99	0.2126
7:107642664:T:A	50	100	0.95	0.0118
7:107642719:C:T	50	100	0.99	0.07607
7:107643266:A:G	50	98	0.99	0.2912
7:107643270:G:C	50	100	1	0.03613
7:107643463:A:G	50	98	0.99	0.291
7:107643703:A:T	50	100	0.99	0.07643
7:107644121:T:C	50	96	0.98	0.05556
7:107645480:C:T	50	100	0.99	0.4893
7:107646421:C:T	50	100	0.99	0.1055
7:107646712:C:T	50	100	0.97	0.08279
7:107646816:G:A	50	98	1	0.03613
7:107646963:A:G	50	100	0.99	0.01561
7:107647177:T:C	50	98	0.99	0.3793
7:107647180:C:T	50	98	0.99	0.3796
7:107647590:T:G	50	100	1	0.03595
7:107647835:G:C	44	86.4	0.99	0.4717
7:107647842:T:G	45	88.9	0.99	0.4328
7:107647888:G:C	49	98	1	0.4875
7:107648232:G:A	50	100	0.99	0.1316
7:107648713:A:G	50	100	1	0.4877
7:107649116:G:A	50	100	0.99	0.4875
7:107649227:C:T	50	98	1	0.0167
7:107649268:T:A	50	100	0.99	0.4886
7:107649277:A:G	50	100	0.99	0.03794
7:107649424:G:A	50	100	1	0.1316
7:107649848:T:C	50	100	0.99	0.02251
7:107650098:T:C	50	100	0.99	0.1057
7:107650155:C:T	50	100	0.99	0.1057
7:107650757:C:T	50	100	0.97	0.07589
7:107650815:A:G	50	100	1	0.03885
7:107651066:G:T	50	98	0.99	0.01688
7:107651233:T:C	50	100	1	0.03885
7:107651331:C:T	50	100	0.99	0.1057
7:107651606:G:C	50	100	0.98	0.2774
7:107651773:G:A	50	98	1	0.08987
7:107652109:G:A	50	100	0.88	0.01507
7:107652146:T:C	50	98	1	0.01707
7:107652212:C:T	50	100	0.98	0.03014
7:107652217:C:T	50	100	0.99	0.1057
7:107652218:G:A	50	100	0.98	0.35
7:107653147:G:A	50	100	1	0.03776
7:107653438:A:C	50	100	1	0.03867
7:107653470:A:T	50	98	1	0.02251
7:107653493:G:A	50	100	0.99	0.3802
7:107653706:G:A	50	98	0.98	0.2311
7:107654180:A:G	50	100	0.94	0.01434
7:107654662:G:A	50	96	1	0.03595
7:107654667:G:T	50	100	0.99	0.1077
7:107654881:T:A	50	100	1	0.4804
7:107655390:G:A	50	100	0.97	0.1817
7:107655750:G:A	50	100	0.97	0.02723
7:107656061:C:A	50	100	1	0.03776
7:107656651:T:G	50	100	1	0.03776
7:107656921:A:G	50	100	1	0.03776
7:107656926:A:T	50	100	0.99	0.1138
7:107656958:C:T	50	100	1	0.03776
7:107657107:C:A	50	98	1	0.0167
7:107657232:A:C	50	98	0.91	0.05628
7:107657317:T:A	50	98	0.99	0.1093
7:107657434:A:G	50	100	1	0.03776
7:107657451:T:G	50	98	0.99	0.01961
7:107657519:C:T	50	100	1	0.03776
7:107657748:A:T	50	100	1	0.03776
7:107657852:A:G	50	98	1	0.01652
7:107658121:A:T	50	100	1	0.03776
7:107658395:T:C	50	100	0.78	0.02542
7:107658656:C:T	50	98	1	0.0167
7:107658859:C:A	50	100	0.92	0.01162
7:107658860:A:T	50	100	0.92	0.01162
7:107659082:G:A	50	100	0.99	0.4993
7:107659139:A:G	50	100	0.95	0.274
7:107659249:A:C	50	100	1	0.03776
7:107659694:C:G	50	100	1	0.03776
7:107659880:G:A	50	98	0.96	0.02288
7:107659895:A:C	50	100	0.99	0.4853
7:107660251:G:T	50	100	0.99	0.02269
7:107660289:G:C	50	100	1	0.03776
7:107660512:C:G	50	100	1	0.01017
7:107660793:C:G	50	100	0.99	0.1095
7:107660945:T:G	50	100	1	0.03776
7:107661121:C:G	50	100	1	0.01017
7:107661268:G:C	50	100	1	0.03776
7:107661378:C:T	50	100	0.92	0.01089
7:107661955:T:A	50	98	1	0.01652
7:107662670:T:A	50	100	1	0.03758
7:107662924:A:G	50	100	0.99	0.01035
7:107663177:A:T	50	98	0.95	0.2464
7:107663183:C:T	50	100	0.95	0.2983
7:107663751:C:T	50	98	0.94	0.2469
7:107663828:C:A	50	100	0.98	0.01035
7:107663832:C:T	50	100	0.98	0.01035
7:107664183:C:T	50	100	0.96	0.4907
7:107664395:C:A	50	100	0.99	0.0374
7:107664670:G:A	50	100	0.96	0.3571
7:107664883:A:T	50	100	0.99	0.0374
7:107665243:G:A	50	98	0.85	0.01943
7:107665976:C:T	50	92	0.9	0.2003
7:107666053:G:A	50	98	0.89	0.01616
7:107666379:G:T	50	98	0.9	0.08479
7:107666404:T:C	50	98	0.94	0.01888
7:107666454:T:C	50	96	0.88	0.1086
7:107666761:C:T	50	80	0.72	0.2041
7:107667733:G:A	50	98	0.87	0.01525
7:107667896:C:G	50	100	0.9	0.246
7:107668713:G:T	50	100	0.94	0.07607
7:107668992:T:C	50	98	0.95	0.05683
7:107669167:G:A	50	100	0.83	0.02614
7:107669299:C:T	50	100	1	0.0256
7:107669302:G:A	50	98	0.89	0.01707
7:107669353:A:G	50	100	0.83	0.0216
7:107669367:G:A	50	98	0.94	0.2473
7:107670133:G:T	50	98	0.62	0.01616
7:107670411:C:T	50	98	1	0.02596
7:107670957:A:G	50	100	0.94	0.01398
7:107671345:A:C	49	95.9	0.76	0.08243
7:107671375:G:A	49	98	0.82	0.03214
7:107671396:C:G	50	100	0.99	0.01107
7:107671632:T:G	50	100	0.94	0.3947
7:107672323:T:C	50	96	0.82	0.01688
7:107672668:A:T	50	98	0.96	0.03232
7:107672879:C:T	50	98	0.96	0.01725
7:107673282:A:G	50	98	0.98	0.01797
7:107673502:G:A	50	100	0.94	0.3987
7:107673968:C:T	50	98	0.89	0.01707
7:107674679:T:G	50	100	0.95	0.2197
7:107675303:A:G	50	100	0.92	0.09804
7:107675358:T:C	50	98	0.88	0.01543
7:107675462:G:A	50	100	1	0.02542
7:107675655:C:T	50	100	0.93	0.01253
7:107676392:G:A	50	100	0.97	0.03032
7:107676436:G:A	50	98	0.87	0.0216
7:107676650:T:G	50	96	0.92	0.07371
7:107676730:G:A	50	92	0.92	0.4875
7:107676798:C:T	50	100	0.97	0.02542
7:107677265:A:G	50	94	0.91	0.455
7:107677671:T:C	50	100	0.89	0.1071
7:107677853:G:A	50	98	0.73	0.0138
7:107677970:G:T	50	94	0.91	0.4884
7:107678598:C:T	50	100	0.94	0.02778
7:107679911:G:T	44	97.7	0.93	0.02197
7:107680132:A:G	48	97.9	0.75	0.02814
7:107680262:C:A	49	98	0.79	0.02106
7:107680264:T:A	49	98	0.76	0.02106
7:107680290:C:A	33	84.8	0.86	0.2473
7:107680361:T:A	44	81.8	0.81	0.1821
7:107680380:G:C	49	91.8	0.89	0.0158
7:107680666:G:A	50	100	0.93	0.05937
7:107680757:G:A	50	100	0.93	0.2108
7:107681129:A:C	50	98	0.9	0.1563
7:107681130:A:C	50	98	0.9	0.1561
7:107681221:T:A	50	92	0.86	0.2097
7:107681270:A:G	50	88	0.9	0.3243
7:107681313:C:T	50	100	0.96	0.04321
7:107681674:G:C	50	96	0.95	0.1503
7:107681779:T:C	50	100	0.81	0.01471
7:107681849:T:C	50	100	0.92	0.03032
7:107682746:T:G	50	98	0.92	0.2879
7:107682764:C:G	50	98	0.94	0.2387
7:107683154:G:A	50	100	0.97	0.02505
7:107683668:G:T	50	98	0.95	0.2351
7:107683705:A:G	50	100	0.96	0.02505
7:107684235:G:A	50	100	0.94	0.0354
7:107684329:G:A	50	98	0.95	0.2073
7:107684397:G:C	50	100	0.94	0.03649
7:107684708:A:C	50	96	0.94	0.2393
7:107684835:G:A	50	100	0.91	0.01162
7:107685271:C:T	50	100	0.96	0.01416
7:107685692:C:G	50	98	0.95	0.2084
7:107685771:C:G	50	100	0.92	0.3715
7:107686267:T:C	49	93.9	0.69	0.01325
7:107686557:G:A	49	100	0.95	0.4497
7:107686599:T:C	50	100	0.95	0.02996
7:107686736:T:A	50	100	0.96	0.3949
7:107687407:C:T	50	98	0.97	0.1806
7:107687870:G:A	50	98	0.98	0.4348
7:107688092:A:C	50	98	0.99	0.1788
7:107688213:C:G	50	100	0.98	0.02524
7:107688369:T:G	50	98	0.89	0.08206
7:107688511:G:A	50	98	0.71	0.01652
7:107688677:A:T	50	100	1	0.01289
7:107689044:A:C	50	100	0.99	0.01325
7:107689391:T:A	50	98	0.88	0.01017
7:107689536:T:A	50	100	1	0.01543
7:107689671:C:T	50	100	0.9	0.01162
7:107689989:C:T	50	98	0.84	0.02741
7:107690556:T:C	50	100	0.98	0.0285
7:107690646:C:T	50	100	0.74	0.01707
7:107691167:C:T	50	100	0.99	0.4913
7:107691426:T:C	50	100	1	0.0158
7:107691514:T:C	50	88	0.93	0.384
7:107692869:A:G	50	100	0.98	0.4419
7:107693581:C:T	50	100	0.99	0.1919
7:107694068:T:A	50	98	0.99	0.1903
7:107694216:C:T	50	100	1	0.4953
7:107694903:T:G	50	100	0.92	0.01924
7:107694959:T:C	50	100	0.74	0.02179
7:107695613:C:A	50	98	0.97	0.1623
7:107695675:G:T	50	100	0.92	0.01924
7:107695779:C:T	50	100	0.96	0.01271
7:107696437:T:G	50	98	0.92	0.02687
7:107699466:G:A	50	100	0.98	0.2478
7:107699574:G:A	50	100	0.93	0.01779
7:107700251:G:C	50	100	1	0.04775
7:107700386:T:C	50	100	1	0.04775
7:107701083:T:A	50	98	0.64	0.01634
7:107701849:T:G	50	100	1	0.05392
7:107702189:G:A	50	100	1	0.01089
7:107702807:C:A	50	100	0.98	0.0158
7:107702943:G:A	50	100	0.84	0.02905
7:107703317:C:G	50	98	0.97	0.1634
7:107703564:A:G	50	100	0.93	0.01943
7:107703588:A:G	50	100	1	0.4947
7:107703771:C:T	50	100	1	0.4833
7:107703772:T:C	50	100	0.99	0.199
7:107704121:C:T	50	100	1	0.4947
7:107704947:G:A	50	100	1	0.4326
7:107705765:C:A	50	100	1	0.04811
7:107705946:T:C	50	100	0.96	0.03468
7:107706086:T:C	50	100	1	0.03486
7:107706091:C:T	50	100	1	0.03486
7:107706217:G:A	50	100	0.98	0.01561
7:107706305:T:A	50	98	1	0.05392
7:107706314:A:G	50	100	1	0.03486
7:107706329:G:T	50	100	1	0.03486
7:107706477:A:C	50	100	1	0.03486
7:107706597:C:T	50	100	0.98	0.01561
7:107706608:G:C	50	100	1	0.03486
7:107706645:C:T	50	100	1	0.03486
7:107706795:G:C	50	100	1	0.03486
7:107706804:C:T	50	100	0.93	0.01924
7:107706805:A:G	50	100	1	0.03486
7:107706907:C:T	50	100	0.99	0.01906
7:107707338:T:C	50	100	1	0.03486
7:107707351:A:T	50	100	0.99	0.4283
7:107707417:A:T	50	100	1	0.03486
7:107707456:C:T	50	100	1	0.03486
7:107707544:G:A	50	100	1	0.03486
7:107707659:G:A	50	100	0.98	0.01561
7:107707927:C:A	50	100	0.99	0.4041
7:107707963:A:G	50	100	1	0.03486
7:107708053:A:G	50	100	1	0.03486
7:107708233:A:G	50	100	1	0.03486
7:107708283:G:T	50	100	1	0.03486
7:107708445:T:C	50	100	1	0.03504
7:107708555:T:A	50	100	1	0.05392
7:107708685:C:G	50	100	0.96	0.01906
7:107708702:T:A	50	98	0.87	0.01089
7:107708703:A:T	50	96	0.85	0.02651
7:107708704:A:T	50	100	1	0.03486
7:107708827:A:G	50	100	1	0.03486
7:107708840:G:T	50	100	0.98	0.4882
7:107708847:G:A	50	100	1	0.03486
7:107709582:G:T	50	100	1	0.03486
7:107709720:T:C	50	100	1	0.03486
7:107709944:A:C	50	100	1	0.03486
7:107710094:C:T	50	100	0.97	0.02905
7:107710182:G:A	50	100	0.94	0.01943
7:107710978:G:A	50	100	1	0.02887
7:107711672:G:A	50	100	0.96	0.169
7:107712112:T:G	50	98	0.84	0.0118
7:107712388:G:T	50	100	1	0.03141
7:107713569:G:A	50	100	0.95	0.01253
7:107713588:C:T	50	98	0.99	0.474
7:107713638:C:T	50	100	1	0.01943
7:107714275:G:A	50	100	0.87	0.01362
7:107715796:C:T	50	100	0.98	0.0167
7:107716060:C:T	50	98	0.72	0.01053
7:107716314:G:A	50	98	0.97	0.163
7:107716748:T:G	50	100	0.98	0.02015
7:107717243:G:C	50	98	0.97	0.04975
7:107718781:A:G	50	100	0.85	0.01652
7:107718939:A:G	50	98	0.82	0.157
7:107718984:G:A	50	100	0.94	0.01598
7:107718994:G:A	50	98	0.93	0.03468
7:107719550:A:T	50	100	1	0.02124
7:107719560:C:T	50	100	0.99	0.4762
7:107719583:C:T	50	100	0.99	0.02124
7:107719678:G:A	50	100	0.99	0.2275
7:107719793:G:A	50	100	1	0.01089
7:107719954:A:C	50	100	1	0.04031
7:107720032:G:A	50	100	1	0.07643
7:107720151:A:T	50	100	1	0.04031
7:107720189:T:C	50	100	0.99	0.1049
7:107720212:A:T	50	96	0.81	0.06481
7:107720428:C:T	50	100	0.99	0.1049
7:107720471:G:C	50	98	0.99	0.1923
7:107720662:G:A	50	100	1	0.02342
7:107720753:T:G	50	100	1	0.01888
7:107720759:C:T	50	100	1	0.03994
7:107720852:C:T	50	100	0.99	0.2003
7:107720991:A:G	50	100	0.96	0.3174
7:107721654:A:G	50	100	1	0.02397
7:107721748:C:T	50	100	1	0.02378
7:107722335:T:A	50	100	0.87	0.0325
7:107722585:C:G	50	100	0.96	0.01598
7:107722788:C:T	50	100	0.86	0.01307
7:107722925:T:A	31	96.8	0.88	0.01725
7:107723361:A:G	50	100	1	0.01797
7:107723372:C:T	50	100	1	0.289
7:107723812:A:G	50	100	0.83	0.01525
7:107723899:A:G	50	100	1	0.01852
7:107724270:C:T	50	100	0.97	0.3045
7:107724381:G:A	50	100	0.83	0.01507
7:107725209:C:A	50	100	0.99	0.2004
7:107725406:C:T	50	98	0.99	0.4788
7:107725464:A:G	50	100	0.62	0.01525
7:107725467:C:T	50	100	0.83	0.01507
7:107725501:T:C	50	100	0.99	0.4789
7:107725639:A:G	50	100	1	0.0167
7:107726235:T:C	50	100	1	0.01561
7:107726439:G:T	50	100	1	0.2004
7:107726767:C:T	50	100	0.99	0.3134
7:107726792:C:A	50	100	0.98	0.3128
7:107726848:G:C	50	100	1	0.1988
7:107726881:C:G	50	100	0.99	0.3134
7:107727203:T:A	50	100	0.83	0.0167
7:107727646:C:T	50	100	0.99	0.48
7:107727652:G:A	50	100	1	0.02269
7:107728524:G:A	50	100	0.98	0.06736
7:107728529:C:A	49	95.9	0.95	0.2554
7:107729091:G:A	50	100	1	0.1988
7:107729202:T:G	50	100	0.84	0.03195
7:107729301:C:T	50	100	1	0.0187
7:107729504:T:C	50	100	0.99	0.48
7:107729585:T:C	50	100	1	0.01598
7:107729589:G:A	50	100	1	0.2041
7:107729775:A:G	50	98	0.98	0.06754
7:107729957:G:T	50	100	0.98	0.03885
7:107730235:A:T	49	100	0.98	0.01452
7:107730376:T:C	50	98	0.99	0.4693
7:107730722:C:T	50	100	0.97	0.01271
7:107731218:G:A	50	100	1	0.01816
7:107731363:C:T	50	100	1	0.01634
7:107731463:A:G	50	100	1	0.1995
7:107731466:C:T	50	98	0.99	0.0167
7:107731480:T:A	50	100	0.93	0.02905
7:107731613:G:A	50	100	1	0.1997
7:107731890:T:C	50	98	0.99	0.2562
7:107731945:C:G	50	98	0.87	0.08606
7:107732247:G:A	50	100	1	0.0187
7:107732627:G:A	50	100	0.9	0.01634
7:107732718:G:A	47	91.5	0.69	0.02832
7:107732737:T:C	42	76.2	0.75	0.1282
7:107732785:T:C	28	96.4	0.83	0.02397
7:107732793:T:C	32	90.6	0.77	0.03032
7:107732795:T:C	30	100	0.82	0.05664
7:107732806:A:G	37	100	0.93	0.02669
7:107732811:T:C	38	100	0.93	0.03105
7:107732899:T:G	50	100	1	0.01743
7:107733388:T:C	50	100	0.93	0.0276
7:107733426:G:A	50	100	1	0.2099
7:107733795:T:C	50	100	1	0.01852
7:107734039:T:C	50	100	1	0.02088
7:107734070:G:C	50	100	0.89	0.02052
7:107734118:C:T	50	100	0.93	0.02923
7:107734348:T:C	50	100	1	0.2001
7:107734800:G:A	50	100	0.99	0.2028
7:107735171:A:C	50	100	0.96	0.234
7:107735717:G:A	50	100	1	0.02088
7:107735830:C:T	50	100	1	0.02088
7:107735928:G:A	50	100	1	0.01634
7:107736036:C:T	50	100	1	0.01852
7:107736109:C:T	50	100	1	0.02088
7:107736964:T:C	50	100	0.99	0.4695
7:107736997:A:C	50	100	1	0.01634
7:107737072:T:C	50	98	1	0.1984
7:107737161:C:T	50	100	1	0.02088
7:107737188:G:A	50	100	0.99	0.01725
7:107737236:A:G	50	100	1	0.2527
7:107737592:A:G	50	98	0.99	0.2402
7:107737621:G:A	50	98	1	0.2101
7:107737683:G:A	50	100	0.93	0.02778
7:107738498:C:A	50	100	1	0.0187
7:107738675:G:T	50	98	1	0.2102
7:107738896:T:C	50	100	1	0.01852
7:107739010:G:C	50	100	1	0.2037
7:107739683:A:G	50	100	1	0.01743
7:107739803:C:T	50	100	1	0.01652
7:107739949:T:C	50	98	1	0.1986
7:107739986:G:A	50	98	1	0.1986
7:107740101:T:C	50	100	0.99	0.02433
7:107740204:A:C	50	100	0.99	0.01634
7:107740258:C:A	50	100	1	0.2041
7:107740572:C:G	50	98	0.99	0.2384
7:107740643:T:C	50	100	0.99	0.01725
7:107740670:T:C	50	98	1	0.2271
7:107740988:T:A	50	100	0.97	0.01634
7:107741205:A:G	50	100	0.95	0.03903
7:107741483:C:T	50	100	1	0.01307
7:107741907:G:T	50	100	0.97	0.2035
7:107741935:A:T	50	100	1	0.01779
7:107741961:G:A	50	98	1	0.1981
7:107742151:C:T	50	100	0.99	0.01071
7:107742217:T:C	50	100	0.88	0.03903
7:107742338:T:A	50	100	0.86	0.09659
7:107742688:T:C	50	96	0.94	0.2464
7:107743299:C:G	50	98	0.99	0.1899
7:107743319:G:A	50	100	0.92	0.0374
7:107743320:C:A	50	100	0.95	0.0374
7:107743321:C:A	50	100	0.95	0.0374
7:107743682:G:A	50	100	0.99	0.2309
7:107743754:G:C	50	100	1	0.02923
7:107743833:C:T	50	98	0.99	0.1972
7:107743864:C:G	50	100	0.98	0.2908
7:107743938:T:A	50	100	1	0.01616
7:107744010:A:G	50	96	0.98	0.1652
7:107744280:A:G	50	100	0.98	0.01725
7:107744404:C:T	50	100	0.99	0.4726
7:107744425:C:T	50	100	1	0.01797
7:107744846:G:T	50	100	1	0.01943
7:107745380:G:T	50	100	0.99	0.4713
7:107745774:G:A	50	98	0.71	0.01162
7:107745806:C:T	50	98	0.98	0.3145
7:107745951:G:A	50	98	0.99	0.1899
7:107746365:C:T	50	100	0.98	0.4711
7:107746735:C:G	50	100	1	0.01743
7:107747004:G:C	50	100	0.99	0.01271
7:107747139:C:G	50	100	1	0.01271
7:107747150:C:T	50	100	0.99	0.4715
7:107747308:G:C	50	100	1	0.01271
7:107747642:C:T	50	100	0.99	0.01271
7:107748466:T:C	50	100	0.99	0.2039
7:107748914:C:T	50	100	0.88	0.01543
7:107749074:C:T	50	100	0.99	0.01271
7:107749331:A:G	50	100	1	0.02142
7:107749534:C:T	50	100	0.99	0.2039
7:107749623:A:G	50	100	0.9	0.01816
7:107749718:T:A	50	100	0.99	0.4688
7:107749748:G:C	50	98	0.99	0.2128
7:107749762:C:T	50	98	0.98	0.4717
7:107749842:C:T	50	98	0.99	0.2128
7:107749938:T:A	50	84	0.91	0.3936
7:107750200:A:G	50	100	0.9	0.01816
7:107750430:C:T	50	98	1	0.2039
7:107750526:G:A	50	100	1	0.01797
7:107750618:A:T	50	100	1	0.02142
7:107750624:G:A	50	98	0.99	0.2128
7:107751146:G:A	50	100	1	0.02941
7:107751514:T:C	50	100	1	0.02251
7:107752177:C:T	50	100	0.97	0.01344
7:107752522:T:C	50	100	0.97	0.01816
7:107752843:T:G	50	100	1	0.01325
7:107752975:C:A	50	98	0.99	0.2358
7:107754234:C:T	50	100	0.85	0.02778
7:107754897:G:A	48	97.9	1	0.1897
7:107755787:A:G	50	98	1	0.2631
7:107755964:A:G	50	100	1	0.01761
7:107756057:G:A	50	98	0.99	0.2544
7:107756496:A:G	50	100	0.98	0.4788
7:107756823:T:C	50	100	1	0.01979
7:107756835:T:C	50	100	1	0.01797
7:107757664:G:C	50	96	0.94	0.03286
7:107759490:A:G	50	96	0.86	0.08588
7:107760580:A:T	50	100	1	0.02142
7:107760812:G:C	50	94	0.74	0.01525
7:107760984:A:G	50	100	0.99	0.2037
7:107761366:A:G	50	100	0.98	0.01852
7:107761801:T:C	50	100	0.94	0.0345
7:107761967:C:T	50	100	0.84	0.04811
7:107761990:A:G	50	100	0.98	0.4744
7:107762021:C:T	50	100	0.98	0.474
7:107762265:T:C	50	100	0.98	0.01452
7:107762997:G:A	50	98	0.98	0.2151
7:107763063:A:C	50	100	1	0.02033
7:107763105:A:G	50	100	0.87	0.01271
7:107763464:T:C	50	100	0.7	0.01089
7:107763590:G:A	50	100	0.99	0.01452
7:107763605:G:A	50	100	1	0.01816
7:107763915:C:A	50	98	0.98	0.3114
7:107763995:T:C	50	100	0.98	0.4748
7:107764028:A:G	50	98	0.99	0.1972
7:107764692:C:G	50	100	0.94	0.02796
7:107765293:A:T	50	100	0.98	0.4748
7:107766873:T:C	50	100	1	0.01434
7:107767389:G:A	50	100	0.99	0.01162
7:107768357:G:A	50	98	0.99	0.2077
7:107768425:G:A	50	100	0.98	0.472
7:107768656:A:T	50	98	0.98	0.2075
7:107769316:T:C	50	100	0.95	0.07371
7:107769365:A:G	50	98	0.96	0.1917
7:107769625:G:A	50	98	0.74	0.02088
7:107769627:G:A	50	96	0.87	0.02233
7:107769726:A:G	50	100	0.91	0.01961
7:107769834:T:C	50	88	0.87	0.335
7:107769982:T:C	45	82.2	0.7	0.1327
7:107770482:G:T	49	95.9	0.87	0.2849
7:107771271:G:A	50	98	0.9	0.2502
7:107771272:C:T	50	100	0.87	0.05519
7:107771569:G:A	50	100	0.88	0.03413
7:107771880:T:A	50	96	0.92	0.1389
7:107773869:T:G	50	98	0.92	0.1612
7:107775019:T:C	50	98	0.94	0.2182
7:107775289:T:A	50	100	0.92	0.06826
7:107775675:T:C	50	100	0.9	0.03431
7:107775885:G:A	50	98	0.65	0.02015
7:107776157:T:C	50	100	0.95	0.2202
7:107776784:C:T	50	100	0.91	0.0345
7:107777169:G:C	50	100	0.9	0.02669
7:107777504:C:T	50	98	0.87	0.3664
7:107777555:A:G	50	98	0.92	0.4245
7:107777595:G:A	50	98	0.87	0.3506
7:107778337:C:T	49	100	0.77	0.01235
7:107779560:T:C	50	100	0.94	0.0354
7:107779909:C:T	50	96	0.9	0.2527
7:107780119:A:G	50	100	0.91	0.03504
7:107780383:A:G	50	100	0.96	0.01253
7:107780627:T:C	50	96	0.88	0.279
7:107780898:G:A	50	100	0.9	0.05556
7:107781411:A:G	50	96	0.88	0.09768
7:107781876:T:C	50	100	0.89	0.01434
7:107782175:T:C	50	100	0.96	0.01198
7:107782359:G:C	50	98	0.88	0.1171
7:107782498:C:A	50	98	0.85	0.02596
7:107782809:C:T	50	98	0.86	0.11
7:107783462:T:C	50	94	0.9	0.1118
7:107783875:A:C	50	90	0.88	0.3836
7:107784632:A:G	50	100	0.81	0.01834
7:107784650:T:A	50	100	0.82	0.0118
7:107784957:G:C	50	96	0.9	0.293
7:107785226:T:C	50	98	0.75	0.01961
7:107785239:A:T	50	94	0.89	0.2769
7:107785960:T:G	50	98	0.91	0.04575
7:107786144:G:A	50	98	0.91	0.2182
7:107786300:C:T	50	100	0.83	0.01797
7:107786651:T:G	50	100	0.87	0.02142
7:107786877:A:C	50	96	0.9	0.03867
7:107786915:A:G	50	100	0.88	0.01997
7:107787643:C:T	50	100	0.75	0.01126
7:107787930:C:T	50	100	0.86	0.01725
7:107788068:T:G	50	100	0.86	0.04466
7:107788128:C:G	50	94	0.84	0.2133
7:107788331:C:T	49	95.9	0.75	0.03903
7:107788789:T:C	50	96	0.9	0.03686
7:107789080:A:G	50	96	0.88	0.07898
7:107789306:G:A	50	98	0.79	0.02633
7:107789943:G:T	50	98	0.88	0.0748
7:107790842:A:G	50	100	0.79	0.02233
7:107790968:G:T	50	98	0.86	0.02397
7:107790969:G:C	50	100	0.87	0.03123
7:107791267:T:C	50	98	0.89	0.1144
7:107791331:G:C	50	98	0.87	0.1073
7:107792024:T:C	50	100	0.89	0.02142
7:107792350:T:G	50	98	0.87	0.07462
7:107792590:G:A	50	96	0.92	0.1256
7:107792741:C:G	50	100	0.83	0.01235
7:107792765:C:T	50	98	0.91	0.4488
7:107792838:A:G	50	98	0.92	0.06681
7:107793114:C:T	50	100	0.91	0.3916
7:107793210:C:A	50	94	0.86	0.2518
7:107793243:C:T	50	100	0.95	0.01434
7:107793295:A:G	50	96	0.94	0.09386
7:107793470:G:A	50	96	0.86	0.2048
7:107793507:T:C	50	96	0.86	0.1741
7:107793772:T:C	50	100	0.94	0.01471
7:107793810:C:T	50	100	0.76	0.01398
7:107793946:T:C	50	100	0.9	0.04321
7:107794742:C:T	50	100	0.97	0.4933
7:107794802:T:C	50	100	1	0.02106
7:107795020:T:G	50	98	0.97	0.4424
7:107795423:T:C	50	100	0.96	0.05428
7:107795500:C:G	50	100	0.98	0.4673
7:107795535:A:G	50	100	1	0.02669
7:107795691:A:G	50	100	0.97	0.378
7:107795787:G:A	50	100	0.98	0.4713
7:107795918:C:A	50	100	0.97	0.01416
7:107796069:T:A	49	95.9	0.88	0.1038
7:107796603:C:T	50	98	0.98	0.4668
7:107796807:C:T	50	98	0.97	0.4673
7:107797127:A:G	50	98	0.96	0.4054
7:107797169:C:G	50	100	0.96	0.3773
7:107797170:C:A	50	100	0.96	0.3773
7:107797176:C:G	50	100	0.98	0.433
7:107797481:G:A	50	100	0.95	0.3597
7:107797772:G:A	49	95.9	0.89	0.09078
7:107797793:C:T	49	100	0.97	0.4886
7:107797853:C:G	50	100	0.99	0.2371
7:107797860:A:G	50	100	0.98	0.4475
7:107797939:G:T	50	100	0.81	0.01652
7:107798007:T:G	50	100	0.99	0.252
7:107798116:C:T	50	100	0.99	0.2495
7:107798422:G:A	50	100	0.94	0.04085
7:107798664:G:C	50	100	0.98	0.4147
7:107798670:T:A	50	100	0.7	0.01398
7:107799296:C:G	50	100	0.89	0.0158
7:107799681:C:T	50	100	0.99	0.03776
7:107799833:T:C	50	100	0.82	0.01761
7:107800006:C:T	50	100	1	0.2279
7:107800108:G:A	50	100	0.98	0.4399
7:107800144:T:C	50	100	1	0.01489
7:107800269:G:A	50	100	0.99	0.4386
7:107800485:T:C	50	100	0.94	0.03631
7:107800491:G:C	50	100	1	0.2282
7:107800507:T:G	50	100	0.99	0.4619
7:107800531:T:A	50	100	1	0.02869
7:107800652:G:C	50	100	0.99	0.4615
7:107800709:C:T	50	100	0.99	0.4615
7:107800913:G:C	50	100	0.99	0.4343
7:107801057:T:C	50	100	1	0.2355
7:107801161:A:C	50	100	0.98	0.03214
7:107801233:A:T	50	100	0.99	0.4379
7:107801317:A:G	50	100	0.99	0.1037
7:107801411:A:C	50	100	0.99	0.06536
7:107801512:C:T	50	100	0.99	0.09495
7:107801846:G:A	50	100	1	0.01489
7:107802061:C:T	50	100	0.99	0.08969
7:107802255:A:G	50	100	1	0.02887
7:107802930:T:C	50	100	1	0.0984
7:107802941:C:T	50	100	0.99	0.234
7:107802942:G:A	50	100	0.99	0.01598
7:107803308:C:T	50	100	0.99	0.07662
7:107803388:G:A	50	100	0.99	0.4132
7:107803426:G:A	50	100	0.99	0.408
7:107803577:T:A	50	100	1	0.01489
7:107803602:A:G	50	100	1	0.02869
7:107803776:T:C	50	100	1	0.09005
7:107803909:C:T	50	100	0.74	0.01961
7:107803976:G:C	50	100	0.99	0.1491
7:107804211:G:A	50	100	1	0.06209
7:107804237:C:T	50	100	1	0.02705
7:107804273:C:T	50	100	1	0.02705
7:107804738:C:T	50	100	1	0.06754
7:107804877:C:G	50	100	0.94	0.06227
7:107804959:A:T	50	100	1	0.01489
7:107804988:G:A	50	98	0.99	0.4259
7:107805174:T:C	50	100	1	0.07226
7:107805282:C:T	50	100	0.99	0.3684
7:107805610:G:T	50	100	1	0.01471
7:107805682:T:C	50	100	1	0.4444
7:107805709:T:C	50	100	1	0.01834
7:107805735:A:C	50	100	1	0.4421
7:107806168:G:A	50	100	1	0.06699
7:107806231:T:C	50	100	1	0.4686
7:107806521:G:C	50	100	1	0.4635
7:107806541:A:G	50	100	1	0.01525
7:107806606:C:G	50	100	1	0.4119
7:107806631:A:G	50	100	1	0.1115
7:107806710:G:T	50	100	0.98	0.02306
7:107806739:A:C	50	100	1	0.1115
7:107806854:C:A	50	84	0.99	0.3778
7:107806927:T:C	50	100	1	0.04031
7:107807037:T:A	50	100	1	0.01471
7:107807043:A:C	50	100	1	0.3773
7:107807055:A:G	50	100	1	0.4361
7:107807651:G:A	50	100	0.75	0.01089
7:107807781:C:G	50	100	0.98	0.02996
7:107808029:C:T	50	100	1	0.06227
7:107808071:C:T	50	100	1	0.437
7:107808321:T:G	50	100	1	0.01507
7:107808497:C:T	50	100	0.76	0.01107
7:107808726:A:G	50	100	0.76	0.01107
7:107808802:T:A	50	100	1	0.06245
7:107808953:G:A	50	100	0.98	0.02378
7:107808993:T:A	50	100	1	0.1091
7:107809000:A:G	50	100	1	0.0276
7:107809045:G:C	50	100	1	0.1351
7:107809140:A:T	50	100	1	0.0276
7:107809175:G:T	50	100	1	0.01507
7:107809451:A:G	50	100	1	0.392
7:107809528:T:C	50	98	0.91	0.01906
7:107809588:T:G	50	100	1	0.494
7:107809975:C:A	50	100	0.92	0.04375
7:107810023:C:T	50	100	1	0.01852
7:107810509:A:C	50	100	1	0.1305
7:107810600:T:G	50	100	1	0.3987
7:107810615:G:C	50	100	1	0.4572
7:107810677:T:C	50	100	0.99	0.05192
7:107810766:G:A	50	100	1	0.4326
7:107811105:T:C	50	100	0.88	0.02324
7:107811143:C:T	50	100	0.99	0.04085
7:107811181:A:G	50	100	1	0.04394
7:107811232:T:C	50	100	1	0.4893
7:107811283:C:T	50	100	1	0.02578
7:107811587:T:A	50	100	0.97	0.03813
7:107811693:A:G	50	100	1	0.04375
7:107811808:T:C	50	100	1	0.4512
7:107812240:T:C	50	100	1	0.4615
7:107812497:C:T	50	100	1	0.03123
7:107812658:G:A	50	100	1	0.3735
7:107812834:A:C	50	100	1	0.4708
7:107813066:A:T	50	100	1	0.3735
7:107813098:A:T	50	100	1	0.04031
7:107813303:C:A	50	100	0.99	0.03123
7:107813367:A:G	50	100	1	0.4239
7:107813408:A:C	50	100	1	0.4847
7:107813638:G:A	50	100	1	0.03086
7:107813889:T:G	50	98	0.91	0.02977
7:107814044:T:C	50	100	1	0.04357
7:107814053:C:T	50	100	1	0.04012
7:107814187:C:T	50	100	0.99	0.0345
7:107814680:C:T	50	100	1	0.03123
7:107814720:T:C	50	100	1	0.3733
7:107814837:A:G	50	100	1	0.3059
7:107814842:C:T	50	100	1	0.01507
7:107814894:T:G	50	98	0.92	0.03413
7:107814929:T:C	50	100	0.98	0.03177
7:107815274:T:G	50	100	0.99	0.4308
7:107815607:T:A	50	100	1	0.0187
7:107815793:C:A	50	100	1	0.2048
7:107815875:G:A	50	94	0.88	0.173
7:107815932:C:T	50	100	1	0.02796
7:107816163:C:T	50	100	1	0.04357
7:107816230:G:C	50	100	1	0.1905
7:107816928:A:T	50	100	1	0.04031
7:107816933:C:T	50	100	1	0.3259
7:107816958:T:G	50	98	1	0.2322
7:107817269:G:C	50	100	1	0.2524
7:107817451:A:C	50	100	1	0.04012
7:107817617:C:T	50	98	0.99	0.3716
7:107817777:G:A	50	100	0.98	0.01507
7:107817985:A:G	50	100	0.98	0.02324
7:107818116:C:T	50	100	0.98	0.3179
7:107818312:A:C	50	100	0.96	0.04375
7:107818317:C:T	50	100	0.99	0.04285
7:107818416:A:C	50	100	0.93	0.2531
7:107818484:G:A	50	100	0.95	0.3154
7:107818962:A:G	50	100	0.94	0.01017
7:107819143:C:T	50	92	0.81	0.2293
7:107819556:G:A	50	100	0.76	0.01416
7:107819957:C:A	50	100	0.91	0.02505
7:107819981:C:T	50	100	0.88	0.06373
7:107820174:G:A	50	98	0.91	0.03014
7:107820310:A:G	50	100	0.94	0.116
7:107820495:A:C	50	100	0.92	0.02741
7:107821210:A:C	50	100	0.97	0.02614
7:107821245:G:C	50	100	0.96	0.1153
7:107821586:T:A	50	100	1	0.01434
7:107821704:A:G	50	100	0.97	0.2818
7:107821885:G:A	50	100	0.98	0.02669
7:107821995:C:T	50	98	0.96	0.4546
7:107822077:C:T	50	100	0.81	0.01598
7:107822154:A:T	50	100	0.97	0.3019
7:107822183:G:T	50	100	0.98	0.02614
7:107822867:G:C	50	100	0.96	0.07643
7:107823385:A:G	50	100	0.86	0.09949
7:107823448:A:G	50	96	0.96	0.2843
7:107823508:T:C	50	96	0.83	0.03686
7:107823761:G:A	49	95.9	0.94	0.09677
7:107823918:C:T	49	95.9	0.74	0.01816
7:107823919:G:A	49	89.8	0.85	0.1788
7:107824043:G:A	48	100	0.89	0.01507
7:107824313:T:C	50	100	0.94	0.1563
7:107824487:T:C	50	100	0.97	0.1757
7:107824633:T:C	50	100	1	0.01398
7:107824687:A:C	50	100	0.97	0.2101
7:107824831:G:A	50	100	0.96	0.06009
7:107824895:T:G	50	100	0.95	0.2814
7:107825319:G:A	50	98	0.93	0.138
7:107826101:A:C	50	100	1	0.0138
7:107826224:C:T	50	100	0.96	0.1055
7:107826291:G:A	50	100	0.81	0.0581
7:107826373:G:A	50	100	0.94	0.1599
7:107827039:G:C	50	100	0.99	0.02633
7:107827556:C:T	50	100	0.97	0.161
7:107827614:G:T	50	100	0.78	0.01035
7:107827631:A:C	50	100	0.97	0.3669
7:107827680:C:A	50	100	0.96	0.2104
7:107828130:G:T	50	100	1	0.02633
7:107828170:G:C	50	100	1	0.02633
7:107828245:C:T	50	100	0.97	0.05846
7:107828374:A:T	50	100	1	0.01471
7:107828584:G:A	50	98	0.84	0.01634
7:107828959:T:G	50	96	0.94	0.08097
7:107828991:C:A	50	98	0.87	0.02088
7:107829317:A:G	50	96	0.96	0.3611
7:107829330:T:C	50	98	0.97	0.2743
7:107829494:A:G	50	100	0.99	0.2772
7:107829690:C:T	45	82.2	0.98	0.2213
7:107829948:T:C	50	98	0.98	0.3863
7:107830360:T:C	50	100	0.98	0.3542
7:107830386:C:A	50	100	0.99	0.2268
7:107830658:T:C	50	100	0.98	0.3546
7:107830714:C:G	50	100	0.99	0.2268
7:107830988:G:A	50	100	0.99	0.2268
7:107831221:A:T	50	100	0.67	0.01126
7:107831346:C:G	50	100	0.93	0.159
7:107831347:A:G	50	100	0.89	0.0187
7:107831348:C:A	50	100	0.9	0.01906
7:107831693:T:C	50	100	0.94	0.2407
7:107831732:G:A	50	100	0.8	0.01362
7:107831937:G:A	50	98	0.97	0.2173
7:107832032:A:G	50	100	0.96	0.01398
7:107832124:A:G	50	100	0.94	0.1418
7:107832199:C:T	50	98	0.97	0.1182
7:107832427:T:C	50	100	0.98	0.3489
7:107832708:T:A	50	100	0.96	0.2159
7:107832881:G:A	50	100	0.97	0.2211
7:107832954:C:T	50	96	0.85	0.04593
7:107833257:T:C	50	100	0.94	0.1561
7:107833298:G:C	50	100	0.98	0.3473
7:107833362:G:C	50	100	0.98	0.2702
7:107833388:C:T	50	100	0.94	0.01924
7:107833588:G:A	50	100	0.96	0.4984
7:107833599:C:G	50	100	0.88	0.01688
7:107833630:T:C	50	96	0.86	0.02251
7:107833744:G:A	50	100	0.95	0.02723
7:107833921:C:T	50	100	0.99	0.0256
7:107834199:A:G	50	100	0.97	0.468
7:107834216:G:A	50	98	0.95	0.2938
7:107834253:C:T	50	100	0.96	0.3272
7:107834421:C:T	50	100	0.97	0.146
7:107834763:T:C	50	98	0.96	0.4982
7:107834780:T:G	50	98	0.96	0.4993
7:107834863:G:A	50	100	0.93	0.01834
7:107834868:C:T	50	100	0.78	0.01943
7:107835050:C:G	50	98	0.93	0.01906
7:107835180:T:A	50	100	0.91	0.4949
7:107835346:T:G	50	100	0.91	0.06627
7:107835788:G:A	50	96	0.92	0.07698
7:107835889:G:C	50	82	0.83	0.3244
7:107836101:T:C	50	84	0.72	0.1935
7:107836140:C:T	50	96	0.8	0.03232
7:107836149:T:G	50	82	0.81	0.1984
7:107836425:C:G	50	90	0.87	0.2702
7:107836468:T:G	50	76	0.87	0.3693
7:107836572:G:A	50	94	0.83	0.1124
7:107836760:T:C	50	96	0.93	0.3571
7:107836770:G:A	50	100	0.91	0.02088
7:107836808:T:C	50	100	0.98	0.02705
7:107836898:A:G	50	98	0.97	0.04285
7:107836995:G:T	50	98	0.96	0.4722
7:107837027:G:A	50	100	0.96	0.3883
7:107837098:T:C	50	100	0.99	0.02251
7:107837273:G:A	50	100	0.99	0.0216
7:107837310:C:T	50	100	0.94	0.2046
7:107837464:G:T	50	100	0.96	0.02288
7:107837667:G:A	50	100	0.93	0.01053
7:107837782:A:G	50	100	0.97	0.3426
7:107837916:G:A	50	100	0.97	0.3424
7:107837919:T:A	50	98	0.97	0.3426
7:107837928:T:A	50	100	0.97	0.01089
7:107837944:T:G	50	100	0.99	0.02215
7:107838562:C:T	50	100	0.98	0.2121
7:107838642:C:T	50	100	0.98	0.3052
7:107838880:C:T	50	100	0.97	0.03722
7:107839025:C:T	50	98	0.98	0.05664
7:107839074:C:A	50	100	0.98	0.2495
7:107839155:A:G	49	100	1	0.01216
7:107839274:T:C	50	96	0.98	0.3932
7:107839383:G:T	50	100	0.98	0.254
7:107839496:C:G	50	100	0.96	0.01489
7:107839554:G:A	50	100	0.97	0.0207
7:107839681:A:T	50	100	0.97	0.3201
7:107839870:T:C	50	100	0.98	0.3137
7:107839873:G:A	50	100	1	0.0207
7:107839892:T:C	50	100	0.99	0.0837
7:107839919:T:A	50	100	0.96	0.01761
7:107840062:A:G	50	100	0.99	0.1977
7:107840237:C:T	50	100	1	0.05338
7:107840289:C:T	50	100	1	0.05683
7:107840404:C:T	50	100	0.98	0.03631
7:107840456:A:G	50	100	0.97	0.3092
7:107840723:G:A	50	100	0.97	0.03903
7:107840829:T:C	50	100	0.99	0.144
7:107840886:C:T	50	100	0.99	0.2251
7:107840894:A:G	50	100	1	0.01888
7:107840923:C:T	50	100	1	0.01216
7:107840953:A:C	50	100	0.99	0.08442
7:107841025:C:T	50	94	0.92	0.03976
7:107841049:G:C	50	100	0.99	0.3978
7:107841190:A:G	50	100	0.98	0.3143
7:107841234:C:T	49	100	0.93	0.01271
7:107841337:A:G	50	100	0.99	0.08624
7:107841497:G:C	50	100	0.96	0.01816
7:107841671:C:G	50	100	0.96	0.01797
7:107841807:A:G	50	100	0.99	0.1215
7:107841925:T:A	50	100	0.93	0.01107
7:107841987:A:G	50	100	0.99	0.05465
7:107842043:T:C	50	100	0.97	0.0236
7:107842108:T:C	50	100	0.93	0.01107
7:107842344:A:T	50	98	0.92	0.0158
7:107842994:A:T	50	100	0.99	0.2987
7:107842999:G:A	50	100	0.97	0.01053
7:107843173:G:T	50	100	0.98	0.3281
7:107843205:G:A	50	100	0.96	0.02633
7:107843312:G:A	50	100	0.94	0.102
7:107843612:A:G	50	100	1	0.1271
7:107843711:C:T	50	100	1	0.06554
7:107843945:T:C	50	100	1	0.01888
7:107843992:G:A	50	98	0.99	0.2847
7:107844058:A:G	50	100	0.99	0.1427
7:107844083:G:C	50	100	1	0.01888
7:107844606:A:T	50	100	1	0.1427
7:107844688:T:C	50	100	1	0.1427
7:107844766:G:A	50	100	0.97	0.01107
7:107844770:T:C	50	100	1	0.1427
7:107844850:A:C	50	100	1	0.2934
7:107844964:T:G	50	100	1	0.01906
7:107845301:G:A	50	100	1	0.01198
7:107845642:T:C	50	100	1	0.01888
7:107846168:A:G	50	100	1	0.01107
7:107846193:C:T	50	100	1	0.2823
7:107846457:C:T	50	100	1	0.3838
7:107846522:A:G	50	100	1	0.01888
7:107846528:T:C	50	98	1	0.05483
7:107846732:A:G	50	98	1	0.2927
7:107846816:T:A	50	100	1	0.09804
7:107846944:A:G	50	100	0.99	0.197
7:107847039:A:C	50	100	1	0.02524
7:107847050:A:T	50	100	0.99	0.0345
7:107847119:C:T	50	98	0.97	0.1273
7:107847709:C:T	50	100	1	0.2901
7:107847752:G:A	50	100	1	0.1209
7:107847785:C:A	50	100	1	0.2923
7:107847834:G:C	50	98	1	0.3123
7:107847895:G:T	49	100	0.99	0.2128
7:107848204:G:A	48	97.9	1	0.309
7:107848223:G:T	49	100	1	0.01906
7:107848256:G:A	49	100	1	0.02269
7:107848281:T:C	50	92	0.99	0.4443
7:107848312:C:A	49	93.9	1	0.3099
7:107848326:C:T	50	100	1	0.05011
7:107848350:C:T	50	98	0.97	0.0236
7:107848388:T:G	49	100	0.96	0.01253
7:107848397:G:A	50	100	1	0.03177
7:107848418:T:G	50	100	1	0.01198
7:107848449:A:G	50	100	1	0.05029
7:107848574:T:G	50	100	1	0.04811
7:107848581:G:A	50	100	1	0.04811
7:107848753:C:T	49	100	1	0.0492
7:107848784:T:G	49	100	1	0.04829
7:107848972:C:A	50	100	1	0.03758
7:107849120:A:T	50	98	0.87	0.01053
7:107849317:G:A	50	100	1	0.376
7:107849972:G:A	50	100	1	0.02179
7:107850244:A:T	50	90	0.79	0.09586
7:107850263:G:A	47	80.9	0.81	0.1229
7:107850265:G:A	45	93.3	0.91	0.02741
7:107850267:G:A	48	100	0.96	0.0187
7:107850269:G:A	48	95.8	0.92	0.01235
7:107850287:G:A	49	100	1	0.04811
7:107850433:C:T	50	100	1	0.467
7:107850523:C:A	50	100	0.98	0.2353
7:107850879:G:C	50	100	0.99	0.3183
7:107851171:A:G	50	100	1	0.03322
7:107851249:T:A	50	100	0.97	0.02251
7:107851458:A:C	50	100	1	0.02505
7:107851590:G:A	50	100	1	0.07716
7:107851673:A:G	50	100	1	0.02288
7:107851711:C:T	50	100	1	0.4121
7:107851925:T:G	50	100	1	0.36
7:107852040:A:T	50	100	1	0.03195
7:107852122:A:T	50	100	0.97	0.02524
7:107852249:A:C	50	100	0.99	0.03014
7:107852344:A:G	50	100	1	0.341
7:107852444:C:T	50	100	0.97	0.1516
7:107852460:C:T	50	100	0.81	0.0118
7:107852461:G:A	50	100	0.96	0.08824
7:107852476:A:G	50	100	0.95	0.03068
7:107852494:A:G	50	96	0.98	0.4822
7:107852639:G:C	50	100	0.95	0.01144
7:107852839:T:C	50	100	0.96	0.01144
7:107852914:G:A	50	98	0.99	0.1768
7:107853012:A:G	50	100	0.98	0.2088
7:107853016:A:G	50	100	0.98	0.2066
7:107853028:A:C	50	100	0.94	0.02251
7:107853052:T:G	50	100	0.98	0.1774
7:107853153:T:C	50	100	0.98	0.3393
7:107853289:T:C	50	96	0.97	0.1757
7:107853293:T:C	50	96	0.99	0.167
7:107853300:C:T	49	87.8	0.94	0.4129
7:107853365:C:T	50	100	0.98	0.1747
7:107853450:A:G	50	100	0.99	0.1748
7:107853496:T:C	50	100	0.98	0.3273
7:107853535:C:T	50	100	0.99	0.175
7:107853538:A:C	50	100	0.98	0.4768
7:107853594:T:C	50	100	0.99	0.1752
7:107853765:C:T	50	100	0.99	0.1756
7:107853896:T:C	50	100	0.99	0.1754
7:107853968:G:C	50	100	0.99	0.1754
7:107854025:C:G	50	100	0.99	0.1754
7:107854169:A:G	50	100	0.99	0.1756
7:107854213:T:C	50	100	0.99	0.1692
7:107854475:C:G	50	100	1	0.0216
7:107854547:A:T	50	100	1	0.01162
7:107854646:C:T	50	100	1	0.1698
7:107854700:C:T	50	100	0.98	0.3553
7:107854772:T:C	50	100	0.98	0.4788
7:107854886:G:A	50	100	0.98	0.3368
7:107854901:A:C	50	100	1	0.02142
7:107854989:G:A	50	100	0.98	0.3134
7:107855145:C:A	50	100	0.99	0.1718
7:107855202:G:C	50	100	1	0.1763
7:107855347:C:T	50	100	1	0.01561
7:107855382:T:G	50	100	0.99	0.3275
7:107855506:T:C	50	100	1	0.171
7:107855591:C:T	50	100	1	0.171
7:107855593:T:A	50	100	0.99	0.3577
7:107856197:G:A	50	100	1	0.171
7:107856348:G:A	50	100	1	0.171
7:107856375:T:G	50	100	1	0.1712
7:107856430:C:T	50	100	1	0.171
7:107856558:G:A	50	100	1	0.171
7:107856791:G:A	50	98	1	0.02052
7:107856820:A:G	50	100	1	0.171
7:107857311:C:T	50	100	1	0.1712
7:107857345:C:T	50	100	1	0.1712
7:107857774:G:A	50	100	0.99	0.1701
7:107857797:A:G	50	98	0.98	0.3553
7:107858157:T:C	50	100	1	0.1627
7:107858392:T:C	50	100	1	0.1786
7:107858417:T:C	50	100	1	0.1565
7:107858451:A:T	49	100	0.96	0.07861
7:107858512:C:T	50	100	1	0.1558
7:107858718:C:T	50	100	0.99	0.01561
7:107858910:A:G	50	100	1	0.1892
7:107858914:C:T	50	96	0.98	0.155
7:107859006:A:G	50	100	1	0.1565
7:107859033:C:T	50	100	1	0.1563
7:107859055:T:C	50	100	0.98	0.0423
7:107859153:C:A	50	100	1	0.1567
7:107859246:T:G	50	100	1	0.1569
7:107859268:C:T	50	100	1	0.1569
7:107859276:T:C	50	100	1	0.1569
7:107859280:G:T	50	100	1	0.3364
7:107859316:G:A	50	100	1	0.4811
7:107859502:T:C	50	100	1	0.4996
7:107859551:A:G	50	100	1	0.4996
7:107859664:A:G	50	100	1	0.01162
7:107859685:C:T	50	100	1	0.4955
7:107859739:G:C	50	100	1	0.4998
7:107859802:G:A	50	100	1	0.3168
7:107859890:G:A	50	100	0.99	0.3351
7:107859960:G:A	50	100	1	0.0118
7:107860041:A:G	50	100	0.99	0.3402
7:107860052:C:T	50	100	1	0.4996
7:107860115:A:G	50	100	1	0.3399
7:107860148:C:G	50	100	1	0.0118
7:107860468:A:G	50	100	1	0.4844
7:107860549:A:C	50	100	0.99	0.3346
7:107860866:A:C	50	100	0.97	0.02378
7:107860984:G:A	50	100	0.94	0.01743
7:107861603:G:A	50	100	0.93	0.07843
7:107861696:G:T	50	100	1	0.3342
7:107861943:G:T	50	100	1	0.04503
7:107862017:A:C	50	100	1	0.3304
7:107862150:G:A	50	100	1	0.1583
7:107862226:G:A	50	100	1	0.3602
7:107862381:C:A	50	100	0.99	0.05247
7:107862518:A:G	50	100	1	0.1594
7:107862520:C:G	50	100	0.98	0.2562
7:107862900:T:A	50	100	0.85	0.02033
7:107862996:A:C	50	100	1	0.3344
7:107863887:T:C	50	100	1	0.3344
7:107863931:A:G	50	98	0.92	0.0158
7:107864091:G:C	50	100	1	0.1583
7:107864223:T:C	50	98	0.99	0.3361
7:107865073:A:G	49	100	0.99	0.3399
7:107865369:A:G	49	100	1	0.1589
7:107865659:C:T	50	100	0.88	0.03522
7:107866017:C:T	50	100	1	0.02052
7:107866267:C:A	50	100	1	0.02142
7:107866635:T:C	50	100	1	0.01598
7:107866675:A:G	50	100	1	0.04466
7:107867488:G:T	50	100	0.99	0.05229
7:107867555:T:C	50	100	1	0.3132
7:107867702:T:C	50	100	1	0.3135
7:107867730:T:C	50	100	1	0.1883
7:107867801:A:C	50	100	1	0.3135
7:107867953:A:G	50	100	1	0.03014
7:107868137:A:C	50	100	0.96	0.0276
7:107868194:A:G	50	100	1	0.01543
7:107868828:G:A	50	100	1	0.4989
7:107868918:A:T	50	100	0.99	0.1229
7:107868967:G:C	49	100	0.96	0.0285
7:107869207:G:A	50	100	0.99	0.4989
7:107869336:A:G	50	100	1	0.4949
7:107869825:G:A	50	100	1	0.4989
7:107871202:C:T	50	100	1	0.03032
7:107871603:A:G	50	100	0.96	0.02233
7:107871862:G:A	50	100	1	0.03577
7:107872050:T:C	50	100	1	0.4622
7:107872165:G:A	50	100	1	0.4719
7:107872636:G:A	50	100	0.98	0.0394
7:107872839:C:T	50	100	1	0.05392
7:107872917:G:C	50	98	0.88	0.02342
7:107872932:G:A	50	100	1	0.3206
7:107873016:T:C	50	100	1	0.0158
7:107873475:G:A	50	100	1	0.01452
7:107873638:G:A	50	100	0.83	0.01416
7:107873657:C:T	50	100	1	0.01162
7:107874217:C:T	50	100	1	0.01543
7:107874274:T:C	50	100	0.99	0.1227
7:107874560:A:G	50	100	1	0.3362
7:107874855:C:T	50	100	1	0.494
7:107874919:C:T	50	100	1	0.01162
7:107875079:C:T	50	100	1	0.4695
7:107875486:G:A	50	100	1	0.1572
7:107875961:A:C	50	100	1	0.4693
7:107876157:C:T	50	98	0.83	0.07407
7:107876264:A:G	50	100	1	0.3155
7:107876569:G:T	50	100	1	0.06354
7:107876602:C:T	50	100	1	0.01162
7:107876632:G:A	50	100	1	0.02487
7:107876732:C:A	50	100	1	0.02596
7:107876941:T:C	50	100	1	0.0532
7:107877267:C:T	50	100	1	0.02052
7:107877288:C:T	50	100	1	0.01162
7:107877469:C:A	50	100	1	0.05465
7:107878063:T:A	50	100	1	0.0118
7:107878268:C:T	50	100	1	0.04321
7:107878493:A:G	50	100	1	0.1801
7:107878515:C:T	50	100	1	0.02487
7:107878953:T:C	49	100	0.83	0.04539
7:107879278:A:G	50	100	1	0.3137
7:107879337:G:A	50	100	0.99	0.02505
7:107879369:T:C	50	100	1	0.01543
7:107879551:G:A	50	100	1	0.3502
7:107880337:A:G	50	100	1	0.01362
7:107880658:T:C	50	100	1	0.01543
7:107880705:C:T	50	100	1	0.01543
7:107880712:G:C	50	94	1	0.3197
7:107880713:C:T	50	98	1	0.3103
7:107880728:A:C	50	98	1	0.3103
7:107880743:C:T	50	98	1	0.3097
7:107880793:G:A	50	100	1	0.03014
7:107880931:C:G	50	100	1	0.01997
7:107880959:G:A	50	98	1	0.3092
7:107881029:A:T	50	100	0.98	0.02614
7:107881093:C:T	50	98	1	0.3439
7:107881146:T:C	50	100	1	0.04121
7:107881301:G:A	50	100	1	0.03068
7:107881514:A:G	50	98	0.84	0.06554
7:107881647:T:C	50	100	0.99	0.3005
7:107881687:A:T	50	100	0.99	0.4118
7:107881779:T:G	50	100	1	0.02687
7:107881945:G:A	50	100	0.82	0.01924
7:107882250:C:T	49	100	1	0.02505
7:107882422:T:C	50	100	1	0.3243
7:107882517:C:A	50	100	1	0.3235
7:107882722:A:G	50	100	1	0.03032
7:107882737:A:C	50	100	1	0.03958
7:107882889:A:G	50	100	1	0.01144
7:107882938:G:A	50	100	1	0.01198
7:107883422:A:C	50	100	1	0.03958
7:107883854:A:G	35	100	0.96	0.01253
7:107884103:C:T	50	100	1	0.3195
7:107884530:T:A	50	100	1	0.327
7:107884941:C:T	50	100	1	0.01198
7:107885085:T:C	50	100	1	0.02469
7:107885287:C:A	50	100	1	0.3244
7:107885401:A:C	50	100	1	0.3273
7:107885569:T:A	50	98	1	0.3244
7:107885593:G:A	50	100	1	0.01543
7:107885725:T:C	50	100	1	0.3275
7:107885878:A:G	50	100	1	0.01253
7:107885881:A:G	50	100	1	0.3275
7:107886031:G:C	50	100	1	0.0768
7:107886060:C:A	50	100	1	0.0768
7:107886279:C:T	50	100	1	0.01253
7:107886355:T:C	50	100	1	0.3275
7:107886910:G:C	50	100	1	0.3054
7:107887014:T:C	50	100	1	0.02505
7:107887247:A:C	50	94	0.95	0.07625
7:107887330:C:T	50	100	1	0.2994
7:107887657:A:G	50	100	1	0.3475
7:107888234:C:T	50	100	1	0.0768
7:107888488:T:C	50	100	1	0.01543
7:107888619:T:C	50	96	0.88	0.02415
7:107888705:T:C	50	90	0.94	0.4314
7:107888784:G:A	36	100	1	0.01198
7:107888891:C:T	50	100	1	0.01198
7:107889230:C:A	50	100	1	0.01543
7:107889302:C:T	50	100	1	0.0768
7:107889327:C:T	50	100	1	0.01198
7:107889366:C:T	50	100	1	0.01216
7:107889481:C:T	50	100	1	0.01144
7:107889595:C:T	50	100	1	0.0276
7:107889639:G:C	50	96	0.9	0.1741
7:107889646:C:T	50	100	1	0.01198
7:107890041:G:T	50	100	1	0.3054
7:107890359:C:G	50	100	1	0.04793
7:107890599:C:T	50	100	1	0.01198
7:107890758:C:T	50	100	1	0.3036
7:107890834:A:T	50	100	1	0.3001
7:107891488:G:A	50	100	1	0.0748
7:107891627:G:A	50	98	0.97	0.02324
7:107891645:T:C	50	100	1	0.305
7:107891694:C:G	50	100	1	0.02651
7:107891940:C:T	50	100	1	0.01561
7:107892273:A:G	50	100	0.97	0.03613
7:107892443:C:T	50	100	1	0.3175
7:107892530:G:A	50	100	1	0.07371
7:107892662:T:C	50	100	1	0.305
7:107893687:T:C	50	100	1	0.3003
7:107893777:A:G	50	100	1	0.01144
7:107893793:A:G	50	100	0.98	0.1235
7:107894512:T:C	50	100	1	0.01543
7:107894785:A:G	50	100	1	0.0158
7:107894791:C:G	50	100	1	0.3001
7:107894948:T:C	50	100	1	0.02106
7:107895349:T:C	50	100	1	0.01198
7:107895853:A:G	50	100	1	0.3048
7:107895972:G:A	50	100	0.99	0.1222
7:107896019:T:C	50	98	0.87	0.02723
7:107896100:G:A	50	100	1	0.3571
7:107896185:A:G	50	100	1	0.01543
7:107896705:C:G	50	100	1	0.02397
7:107896842:G:T	50	100	1	0.01198
7:107896884:T:A	50	100	1	0.327
7:107897167:G:T	50	100	1	0.02215
7:107897213:A:G	50	100	1	0.01543
7:107897278:G:T	50	100	1	0.03014
7:107897334:A:G	50	98	0.94	0.06082
7:107897641:C:T	50	100	1	0.01198
7:107897837:C:T	50	100	1	0.01017
7:107898058:C:G	50	100	1	0.3174
7:107898089:C:G	50	100	1	0.01543
7:107898148:A:T	50	100	1	0.01198
7:107898429:T:C	50	100	1	0.01198
7:107898651:C:G	50	100	1	0.02705
7:107898684:G:A	50	100	0.99	0.2042
7:107898853:G:A	49	100	1	0.01198
7:107898996:G:T	50	100	1	0.01198
7:107899459:C:T	50	100	1	0.01543
7:107899629:A:G	50	100	1	0.3005
7:107899665:G:C	50	100	1	0.01198
7:107899717:T:C	50	100	1	0.0748
7:107899781:A:G	50	100	1	0.02741
7:107899799:T:C	50	100	1	0.3005
7:107899960:G:A	50	98	1	0.3054
7:107900121:T:A	50	100	1	0.01017
7:107900445:C:T	50	100	0.98	0.03504
7:107901112:A:T	50	100	1	0.3052
7:107901337:C:T	50	100	1	0.01198
7:107901430:G:C	50	100	0.98	0.01398
7:107901653:G:A	50	100	1	0.02179
7:107902115:A:T	50	100	1	0.01198
7:107902217:T:C	50	100	1	0.305
7:107902375:T:C	50	100	1	0.01198
7:107902628:C:T	50	98	0.83	0.03468
7:107902908:A:G	50	100	1	0.2117
7:107903187:C:T	50	100	1	0.01198
7:107903652:A:G	50	100	0.95	0.01543
7:107903763:C:G	50	100	1	0.3174
7:107903872:A:G	50	100	1	0.2119
7:107904086:G:A	50	100	1	0.2999
7:107904297:T:C	50	100	1	0.2999
7:107904582:T:A	50	100	1	0.01198
7:107904676:G:A	50	100	1	0.01198
7:107905101:A:C	50	100	1	0.01198
7:107905141:G:A	50	100	1	0.2997
7:107905354:T:C	50	100	1	0.3052
7:107905771:G:T	50	100	1	0.03014
7:107906188:T:C	50	100	1	0.01198
7:107906196:A:G	50	100	1	0.02705
7:107906359:T:C	50	100	1	0.01543
7:107906375:G:A	50	100	1	0.07008
7:107906492:A:G	50	100	1	0.3528
7:107906557:G:C	50	100	1	0.3528
7:107907050:A:G	50	100	1	0.01216
7:107907782:G:A	50	100	1	0.01198
7:107908185:G:C	50	100	1	0.0748
7:107908285:A:G	50	100	1	0.01271
7:107908391:C:T	50	100	1	0.0158
7:107908462:G:A	50	100	1	0.01216
7:107908677:A:C	50	100	0.96	0.01525
7:107908741:A:G	50	100	0.95	0.02796
7:107908787:C:T	50	100	1	0.03014
7:107908863:C:G	50	100	1	0.02741
7:107909067:T:C	50	98	0.93	0.0276
7:107909130:C:T	50	100	1	0.01216
7:107909325:C:T	50	100	1	0.01017
7:107909501:T:G	50	100	1	0.3056
7:107909573:T:C	50	98	1	0.02451
7:107909915:C:T	50	100	1	0.01216
7:107910563:G:A	50	100	1	0.3056
7:107911085:T:C	50	100	1	0.01235
7:107911166:C:T	50	100	1	0.01216
7:107911314:C:G	50	100	1	0.3569
7:107911503:G:A	50	100	1	0.01216
7:107911643:T:A	50	92	0.98	0.4045
7:107911825:A:T	50	100	0.99	0.3054
7:107911908:C:T	50	100	1	0.01543
7:107912240:C:G	50	100	0.99	0.3157
7:107912296:G:A	50	100	1	0.3564
7:107912780:T:C	50	98	0.88	0.0236
7:107912885:C:G	50	100	1	0.01017
7:107913436:A:G	50	98	1	0.02433
7:107913486:T:C	50	100	0.89	0.01235
7:107914248:A:C	50	100	1	0.02687
7:107914420:T:G	50	100	1	0.03776
7:107914734:G:T	50	100	1	0.2997
7:107915353:A:G	50	100	1	0.01198
7:107915598:A:G	50	100	1	0.01144
7:107915820:A:G	50	100	1	0.01652
7:107915855:C:A	50	100	1	0.01144
7:107915922:T:G	50	100	0.86	0.01198
7:107915977:T:C	50	100	1	0.04103
7:107916098:A:G	50	100	0.98	0.1235
7:107916178:C:T	50	100	1	0.2111
7:107916294:A:G	50	100	1	0.209
7:107916387:A:G	50	100	1	0.01543
7:107916541:G:A	50	100	1	0.01198
7:107916544:T:C	50	100	1	0.01198
7:107916621:G:A	50	100	1	0.01144
7:107917666:A:G	50	100	1	0.01198
7:107917822:C:G	50	100	1	0.01198
7:107918038:C:T	50	100	1	0.04793
7:107918177:A:G	50	100	1	0.01216
7:107918606:A:G	50	100	1	0.01543
7:107918692:A:G	50	100	0.99	0.2466
7:107918808:T:A	50	100	1	0.0158
7:107919164:G:T	50	100	1	0.01198
7:107919277:A:T	50	100	1	0.3001
7:107919287:G:T	50	100	0.98	0.1233
7:107919466:G:A	50	100	0.99	0.3079
7:107919729:G:T	50	100	1	0.0118
7:107919746:C:T	50	100	0.99	0.3021
7:107919907:G:A	50	100	1	0.0118
7:107920206:G:T	50	98	1	0.2974
7:107920237:T:C	50	100	0.99	0.3054
7:107920710:T:C	50	100	0.99	0.3056
7:107920947:G:A	50	100	1	0.2972
7:107921300:C:T	50	100	1	0.01198
7:107921425:T:C	50	100	1	0.01616
7:107921498:A:T	50	100	0.99	0.236
7:107921552:G:A	50	100	1	0.01543
7:107921645:C:G	50	98	0.99	0.2151
7:107921821:A:G	50	98	0.99	0.2119
7:107921955:C:T	50	100	0.99	0.3014
7:107922122:A:G	50	100	1	0.08134
7:107922212:A:G	50	100	1	0.299
7:107922343:C:A	50	100	0.97	0.06028
7:107922512:T:G	50	100	1	0.3074
7:107922532:T:C	50	100	1	0.08424
7:107922634:G:C	50	100	0.95	0.0541
7:107922858:G:A	50	100	1	0.02651
7:107923141:A:G	50	100	1	0.3066
7:107923181:G:C	50	100	1	0.03123
7:107923921:T:G	50	100	1	0.307
7:107924094:G:A	50	96	0.99	0.3085
7:107924097:G:T	50	98	0.99	0.3092
7:107924538:A:G	50	100	1	0.02687
7:107924562:A:C	50	100	1	0.4858
7:107924580:T:G	50	100	0.99	0.02288
7:107924693:C:T	50	100	1	0.3097
7:107924771:T:C	50	98	1	0.02415
7:107925380:T:C	50	100	1	0.03214
7:107925436:A:C	50	100	1	0.1095
7:107925985:A:G	50	100	1	0.305
7:107926043:G:T	50	100	1	0.305
7:107926367:C:T	50	100	1	0.02269
7:107926641:T:C	50	100	1	0.09949
7:107926761:T:C	50	100	1	0.09041
7:107927028:A:G	50	100	1	0.1009
7:107927349:T:C	50	100	1	0.09949
7:107927599:C:G	50	100	0.99	0.02179
7:107928064:G:A	50	100	1	0.09949
7:107928154:G:A	50	98	0.98	0.203
7:107928218:T:C	50	100	1	0.3048
7:107928365:T:A	50	100	1	0.02778
7:107928789:G:A	50	100	1	0.06554
7:107928969:T:A	50	100	1	0.04993
7:107929072:A:G	50	100	0.99	0.4584
7:107929253:A:T	50	100	1	0.02705
7:107929748:T:A	50	100	1	0.07262
7:107929974:A:G	50	100	0.98	0.01543
7:107930074:C:T	50	100	1	0.01144
7:107930232:G:A	50	100	1	0.02106
7:107930482:T:C	50	100	0.98	0.2823
7:107930805:A:G	50	100	1	0.04993
7:107931703:A:G	50	100	0.99	0.0216
7:107932285:C:A	50	100	0.98	0.01543
7:107932330:G:A	50	100	1	0.01198
7:107932765:C:A	50	100	1	0.09386
7:107932809:T:G	50	100	0.99	0.3206
7:107932823:C:A	50	100	0.99	0.3909
7:107933062:C:G	50	100	1	0.01198
7:107933516:T:G	50	100	0.98	0.09749
7:107933593:G:C	50	100	1	0.05011
7:107933615:C:A	50	100	1	0.09023
7:107933683:A:G	50	100	1	0.2803
7:107933861:C:T	50	100	0.89	0.01398
7:107933982:A:G	50	100	1	0.2803
7:107934339:G:A	50	100	1	0.2968
7:107934717:C:T	50	100	1	0.4535
7:107935112:G:A	50	100	1	0.3023
7:107935113:G:A	50	100	1	0.07807
7:107935148:G:A	50	100	1	0.07771
7:107935282:T:C	50	98	0.98	0.02433
7:107935354:T:G	50	98	1	0.03885
7:107935421:G:A	50	100	0.81	0.0207
7:107935704:C:T	50	98	0.96	0.02233
7:107935910:T:C	50	100	1	0.01162
7:107936945:T:G	50	100	1	0.2353
7:107937011:T:C	50	100	1	0.297
7:107937560:G:A	50	100	0.99	0.04394
7:107937806:G:A	50	100	1	0.0167
7:107937970:A:G	50	100	1	0.01543
7:107938096:C:T	50	98	0.96	0.02233
7:107938499:T:C	50	100	1	0.01198
7:107939158:A:G	50	98	1	0.3834
7:107939206:C:G	50	100	1	0.0354
7:107939229:A:T	50	100	1	0.3967
7:107939438:A:G	50	100	0.99	0.02705
7:107940394:A:G	50	100	1	0.3384
7:107940590:A:G	50	100	1	0.339
7:107940670:C:G	50	100	1	0.3297
7:107940901:T:C	50	100	1	0.3397
7:107941049:G:A	50	100	1	0.01235
7:107941134:C:T	50	100	0.99	0.3551
7:107941491:A:G	50	100	0.99	0.3484
7:107941878:T:C	42	100	0.98	0.3497
7:107942182:G:T	50	100	1	0.01543
7:107942233:G:A	50	100	0.98	0.04811
7:107942277:A:G	50	100	1	0.01198
7:107942497:G:C	50	100	0.98	0.03704
7:107942740:A:G	50	100	0.98	0.2364
7:107942796:G:A	50	100	0.98	0.2985
7:107943132:C:T	50	100	0.98	0.2322
7:107943181:G:A	50	100	0.99	0.4076
7:107943456:A:T	50	100	0.98	0.2308
7:107944335:G:T	50	100	0.97	0.4178
7:107944925:G:A	50	100	0.92	0.06373
7:107945028:C:T	50	96	0.94	0.4361
7:107945041:G:T	50	100	0.92	0.06536
7:107945399:C:T	50	98	0.97	0.3092
7:107945809:C:T	50	100	0.98	0.3137
7:107946026:T:C	50	100	0.95	0.09659
7:107946073:A:C	50	98	0.96	0.4047
7:107946583:C:T	50	100	0.98	0.02614
7:107946660:A:G	50	100	0.99	0.06354
7:107947434:A:G	50	100	0.99	0.03631
7:107948159:G:A	50	96	0.97	0.3923
7:107948732:A:T	50	100	1	0.04884
7:107949054:C:T	50	100	0.97	0.01816
7:107949889:A:G	50	100	0.98	0.01906
7:107949952:C:T	50	100	0.97	0.2798
7:107950003:G:A	50	100	0.99	0.01162
7:107950018:T:A	50	100	0.96	0.2805
7:107950111:C:T	50	100	0.99	0.08751
7:107950293:G:C	50	98	0.96	0.3337
7:107950386:A:G	50	100	0.98	0.01906
7:107950494:G:T	50	100	0.99	0.1006
7:107951275:G:A	50	100	1	0.05646
7:107951469:A:G	50	100	0.98	0.2996
7:107951471:C:T	50	98	0.94	0.03704
7:107951680:T:C	50	100	0.99	0.01525
7:107951753:A:G	50	100	0.93	0.06718
7:107951958:G:A	50	98	0.97	0.3388
7:107952162:G:A	50	100	0.98	0.01906
7:107952512:A:C	50	100	0.98	0.0866
7:107952835:G:A	50	100	0.99	0.05646
7:107953544:T:C	50	96	0.96	0.3217
7:107954104:G:A	50	100	0.97	0.2772
7:107954272:A:G	50	100	0.94	0.06645
7:107954332:T:A	46	97.8	0.91	0.02033
7:107954881:A:T	50	100	0.97	0.05084
7:107954945:C:T	50	98	0.96	0.3675
7:107955144:T:G	50	100	0.97	0.01888
7:107955287:A:G	50	98	0.93	0.01489
7:107955447:A:C	50	100	0.98	0.01198
7:107955975:G:A	50	100	0.98	0.04357
7:107956056:C:G	50	100	0.97	0.0187
7:107956930:G:A	50	100	0.96	0.01924
7:107956931:C:T	50	100	1	0.02687
7:107957045:A:G	50	100	0.82	0.02215
7:107957058:G:A	50	98	0.99	0.04067
7:107957506:C:G	50	98	0.92	0.2168
7:107957555:A:G	50	100	0.99	0.01198
7:107957858:A:C	50	100	0.96	0.01017
7:107958644:G:A	50	98	0.98	0.04993
7:107959361:C:T	50	100	0.92	0.06518
7:107960113:C:T	50	94	0.92	0.3555
7:107961078:T:C	50	100	0.92	0.2328
7:107961091:G:T	50	100	0.92	0.01725
7:107961306:A:G	50	100	0.95	0.01561
7:107961402:C:G	50	100	0.95	0.02578
7:107961537:C:T	50	100	0.98	0.0118
7:107961869:C:G	50	100	0.96	0.04448
7:107962179:C:T	50	90	0.93	0.156
7:107962359:C:T	50	96	0.9	0.02651
7:107962512:A:G	50	100	0.98	0.04975
7:107962700:C:G	49	93.9	0.65	0.01452
7:107962837:T:G	50	94	0.9	0.07153
7:107962848:A:G	50	98	0.85	0.01888
7:107962986:A:C	50	98	0.89	0.3032
7:107963639:C:T	50	98	0.93	0.01144
7:107963721:A:C	50	98	0.89	0.02179
7:107963869:C:T	50	96	0.77	0.02614
7:107963870:G:A	50	98	0.91	0.02197
7:107964050:T:C	50	96	0.83	0.05029
7:107964373:T:G	50	78	0.66	0.3784
7:107964859:A:T	50	96	0.65	0.06009
7:107964867:G:A	50	90	0.7	0.07099
7:107964967:C:T	50	80	0.61	0.1781
7:107965088:G:A	50	96	0.71	0.0167
7:107965232:A:G	50	98	0.66	0.0325
7:107965264:C:T	50	98	0.7	0.02741
7:107965486:C:G	50	88	0.72	0.4762
7:107965516:T:C	50	100	0.76	0.0492
7:107966189:G:C	50	98	0.76	0.08878
7:107966373:G:A	50	98	0.74	0.05138
7:107967457:C:T	50	90	0.7	0.1097
7:107967525:T:C	50	96	0.88	0.09768
7:107967649:C:T	50	100	0.9	0.03867
7:107967919:T:C	50	100	0.94	0.3513
7:107968437:G:A	50	100	0.98	0.09913
7:107968594:G:C	50	100	0.97	0.0935
7:107969061:A:G	50	100	0.99	0.1009
7:107969716:C:T	50	100	0.98	0.3635
7:107970094:A:G	50	100	0.97	0.02269
7:107970983:C:T	50	96	0.71	0.04739
7:107971205:G:T	50	100	0.99	0.1002
7:107971900:C:A	50	100	0.99	0.09786
7:107972171:A:G	50	100	0.94	0.07771
7:107972184:A:G	50	100	0.98	0.3773
7:107972339:C:T	50	100	1	0.08842
7:107972391:A:G	50	100	0.99	0.01688
7:107972719:A:G	50	100	0.96	0.05029
7:107972762:T:C	50	100	0.98	0.4141
7:107972934:G:A	50	100	0.98	0.3475
7:107973558:A:G	50	100	1	0.08842
7:107973925:T:G	50	100	0.97	0.4915
7:107973961:T:C	50	100	0.94	0.0768
7:107974118:A:G	50	98	0.92	0.24
7:107974224:T:A	50	100	1	0.1053
7:107974485:T:C	50	100	0.98	0.4581
7:107974579:G:A	50	100	0.98	0.3469
7:107974829:C:T	50	100	1	0.1058
7:107974889:G:T	50	96	0.86	0.01107
7:107975061:C:T	50	100	1	0.1058
7:107975566:C:G	50	100	0.99	0.1082
7:107975604:C:A	50	100	0.99	0.08842
7:107975623:T:C	50	100	0.99	0.1058
7:107975633:G:A	50	100	0.99	0.1058
7:107975741:C:T	50	100	0.94	0.01434
7:107975743:G:A	50	100	0.94	0.07662
7:107976317:G:A	50	100	0.94	0.07825
7:107976347:G:A	50	100	0.95	0.09386
7:107976759:C:A	50	100	0.99	0.09695
7:107977080:T:C	38	78.9	0.62	0.05483
7:107977125:T:C	50	100	0.95	0.01852
7:107977323:G:A	50	100	0.95	0.09532
7:107977605:C:T	50	92	0.83	0.06518
7:107977661:C:T	50	100	0.99	0.01906
7:107977975:A:G	50	100	0.99	0.09677
7:107978413:G:A	50	100	0.99	0.01888
7:107979095:G:A	50	100	0.99	0.1075
7:107979118:T:A	50	100	0.99	0.1075
7:107979121:G:C	50	100	0.88	0.02269
7:107979789:G:A	50	98	0.78	0.03522
7:107979811:C:T	50	100	0.97	0.01834
7:107981169:G:A	49	100	1	0.08769
7:107981175:G:A	49	95.9	0.89	0.09713
7:107981409:T:C	50	100	0.99	0.3433
7:107981605:A:C	50	98	0.61	0.01271
7:107981705:A:G	50	100	0.99	0.3744
7:107981843:G:A	50	100	0.99	0.3755
7:107981979:G:A	50	100	0.99	0.35
7:107982585:C:T	50	100	0.92	0.0187
7:107982601:C:A	50	100	0.96	0.01852
7:107982666:T:C	50	100	0.96	0.01834
7:107982894:T:C	50	100	0.99	0.3829
7:107983051:T:C	50	100	0.98	0.3451
7:107983097:A:G	50	98	0.99	0.3833
7:107983422:A:C	50	98	0.7	0.01707
7:107983493:C:T	50	94	0.89	0.03359
7:107983509:G:A	49	100	0.96	0.01906
7:107983646:G:A	50	100	0.99	0.3833
7:107983664:C:T	50	100	1	0.09005
7:107983674:T:C	50	100	0.99	0.3778
7:107983896:G:A	50	100	0.98	0.04448
7:107984438:C:A	50	100	0.98	0.3689
7:107984491:G:A	50	100	0.98	0.3508
7:107984553:C:A	50	100	0.96	0.01834
7:107985142:G:A	50	100	0.99	0.01688
7:107985362:G:A	50	100	0.98	0.1196
7:107985741:C:T	50	100	0.98	0.36870000000000003
7:107985794:C:T	49	93.9	0.86	0.132
7:107986325:G:A	50	100	0.99	0.1035
7:107986549:A:G	50	100	0.98	0.3653
7:107986869:T:C	50	100	0.98	0.3934
7:107987403:T:A	50	100	0.98	0.3656
7:107987582:C:T	50	100	1	0.01071
7:107987766:T:C	50	100	0.98	0.3653
7:107987969:G:A	50	100	0.95	0.02614
7:107988234:C:A	50	92	0.82	0.05592
7:107988348:G:A	50	100	0.98	0.09659
7:107988385:G:A	50	100	0.95	0.02614
7:107988460:G:T	50	100	0.95	0.02596
7:107988855:T:A	50	100	0.98	0.4159
7:107989214:C:T	50	100	0.98	0.1196
7:107989799:G:A	50	100	0.97	0.04539
7:107990028:T:C	50	100	0.97	0.3586
7:107990037:G:T	50	98	0.94	0.2569
7:107991323:C:T	50	100	0.97	0.3775
7:107991336:C:T	50	98	0.96	0.3706
7:107991444:G:A	50	100	0.96	0.03922
7:107991462:G:C	50	96	0.74	0.05029
7:107992651:T:C	49	98	0.93	0.1525
7:107992694:G:A	50	100	0.96	0.0236
7:107992726:C:T	50	96	0.92	0.05029
7:107993072:T:C	50	96	0.93	0.4929
7:107993939:T:C	50	100	0.89	0.03504
7:107994286:T:C	50	100	0.85	0.02433
7:107994544:G:T	50	96	0.94	0.47
7:107994660:G:C	50	96	0.94	0.3669
7:107994713:T:C	50	100	0.88	0.01198
7:107995027:G:C	50	98	0.91	0.0659
7:107997352:C:G	50	98	0.96	0.4101
7:107997791:T:C	50	94	0.95	0.4357
7:107998292:C:G	50	100	0.98	0.01507
7:107998729:G:C	50	100	0.95	0.01652
7:108000008:G:C	50	100	0.97	0.4818
7:108000700:C:T	49	89.8	0.85	0.1607
7:108001171:C:T	50	98	0.97	0.3858
7:108001287:G:A	50	100	0.99	0.02524
7:108001772:G:A	50	100	1	0.02524
7:108001814:G:C	50	98	0.99	0.02524
7:108001884:G:A	50	98	0.92	0.01253
7:108002117:G:C	50	100	0.99	0.02524
7:108002171:G:A	50	98	0.97	0.06046
7:108002661:C:T	50	98	0.97	0.06082
7:108002793:T:C	50	98	0.92	0.01289
7:108003076:T:G	50	96	0.91	0.1387
7:108003321:A:G	50	96	0.96	0.4325
7:108003410:C:G	50	100	0.98	0.02233
7:108003456:T:G	50	98	0.96	0.2286
7:108003532:C:T	50	96	0.96	0.4323
7:108003565:G:C	50	98	0.9	0.05356
7:108004148:C:A	50	100	0.97	0.1305
7:108004363:C:T	50	100	0.98	0.1305
7:108004512:G:A	50	100	0.98	0.1149
7:108004688:C:T	50	100	0.88	0.1712
7:108005048:C:T	50	100	0.96	0.1325
7:108005330:A:G	50	100	0.96	0.1231
7:108005456:A:G	50	100	0.95	0.1322
7:108005812:C:A	50	100	0.96	0.169
7:108005995:G:A	50	100	0.97	0.1342
7:108006321:T:C	50	92	0.91	0.4294
7:108006434:C:T	50	100	0.96	0.1409
7:108007082:C:G	50	98	0.89	0.03068
7:108007346:C:T	50	100	0.96	0.01271
7:108008773:T:C	50	100	0.91	0.03068
7:108008928:G:A	50	100	0.94	0.01634
7:108009077:T:G	50	100	0.81	0.03086
7:108009330:C:A	50	100	0.88	0.1158
7:108009625:A:G	50	98	0.96	0.02124
7:108010245:A:G	50	100	0.93	0.01707
7:108010670:C:T	50	98	0.94	0.4777
7:108010916:T:G	50	94	0.91	0.3012
7:108012336:C:T	50	98	0.83	0.1921
7:108012919:C:T	50	96	0.81	0.05719
7:108013334:C:G	50	100	0.8	0.01344
7:108013772:G:C	50	96	0.93	0.1767
7:108013885:A:G	50	100	0.94	0.0354
7:108013971:A:C	50	94	0.93	0.4277
7:108013972:C:A	50	94	0.93	0.4283
7:108014178:A:G	50	100	0.88	0.03631
7:108014219:C:G	50	100	0.89	0.03686
7:108014722:T:G	50	100	0.9	0.01525
7:108015159:G:A	50	96	0.95	0.2731
7:108015330:G:A	50	96	0.72	0.01779
7:108015770:T:A	50	98	0.95	0.4539
7:108015932:T:C	50	98	0.95	0.4541
7:108016476:G:A	50	98	0.91	0.0886
7:108017168:G:A	50	100	0.99	0.02251
7:108018150:T:C	50	96	0.95	0.2269
7:108018168:C:T	50	100	0.88	0.01216
7:108018465:C:T	50	100	1	0.02614
7:108018726:G:A	50	98	0.94	0.1213
7:108019013:T:C	50	100	0.99	0.0285
7:108019040:G:T	50	100	0.99	0.02869
7:108019320:C:T	50	100	0.9	0.02269
7:108019498:T:G	50	100	1	0.0285
7:108020079:T:C	50	100	1	0.0285
7:108020348:G:A	50	100	1	0.0285
7:108020448:G:T	50	100	1	0.03994
7:108020615:A:T	50	100	0.99	0.14
7:108020703:G:A	50	100	1	0.02869
7:108020873:G:C	50	100	0.99	0.02633
7:108020922:A:G	50	100	1	0.03994
7:108021293:A:G	50	100	1	0.03976
7:108024342:G:T	50	100	1	0.1496
7:108025340:G:A	50	98	0.93	0.0187
7:108025444:T:C	47	85.1	0.71	0.03758
7:108025797:G:T	50	100	0.98	0.02651
7:108026825:C:A	50	100	1	0.0394
7:108027920:T:C	50	100	0.93	0.01688
7:108028109:T:A	49	100	0.98	0.04394
7:108028500:G:T	50	100	0.84	0.01162
7:108028501:G:C	50	100	0.84	0.0118
7:108028634:G:T	50	100	0.86	0.02197
7:108029361:T:C	50	100	0.96	0.01271
7:108029473:G:C	50	98	0.9	0.03867
7:108029849:G:C	50	94	0.95	0.3074
7:108030657:G:A	50	94	0.97	0.1875
7:108030786:G:T	50	100	1	0.04866
7:108030962:C:G	50	100	0.96	0.1102
7:108031754:A:T	50	100	0.99	0.1472
7:108032442:C:G	50	100	0.97	0.02977
7:108032879:C:T	50	100	1	0.04012
7:108033265:T:C	50	98	0.99	0.148
7:108033541:T:C	50	92	0.96	0.4766
7:108033591:T:C	50	100	0.98	0.04394
7:108033860:A:T	50	100	0.98	0.1471
7:108034778:T:C	50	96	0.88	0.09822
7:108035214:T:C	50	100	0.92	0.01652
7:108035256:G:A	50	100	0.88	0.01126
7:108035408:G:C	50	100	0.98	0.04394
7:108035633:C:T	49	100	0.99	0.2375
7:108036223:T:C	50	100	0.99	0.2373
7:108036925:T:A	50	100	0.99	0.2351
7:108037089:G:A	50	98	0.93	0.1509
7:108037111:G:T	50	98	0.93	0.1511
7:108037229:C:T	50	100	0.96	0.1549
7:108038021:A:G	50	100	0.99	0.03341
7:108038316:T:C	50	96	0.9	0.06663
7:108038532:T:G	50	98	0.96	0.3704
7:108038935:C:T	50	98	0.99	0.2229
7:108040236:A:C	50	100	0.94	0.01398
7:108040311:A:G	50	100	0.97	0.1184
7:108040488:C:T	50	98	0.86	0.01053
7:108041163:C:G	50	100	0.99	0.01253
7:108041544:G:A	50	100	0.82	0.01707
7:108041584:A:G	50	100	0.97	0.1184
7:108041890:T:C	50	98	0.82	0.05029
7:108042229:T:C	50	94	0.88	0.05556
7:108042655:C:T	50	100	0.97	0.1207
7:108043197:T:A	50	100	0.97	0.04503
7:108043353:C:A	50	100	0.9	0.01362
7:108043829:C:A	50	100	0.98	0.01471
7:108043948:T:G	50	100	0.98	0.1362
7:108044260:G:A	50	100	0.98	0.124
7:108044461:T:C	50	100	0.98	0.1238
7:108044975:G:A	49	89.8	0.92	0.1393
7:108045495:G:A	50	100	0.98	0.1247
7:108045723:C:G	50	100	0.97	0.1187
7:108046482:T:C	50	100	0.98	0.0463
7:108046785:C:A	50	100	0.94	0.03159
7:108047228:T:C	50	98	0.92	0.1431
7:108047668:T:C	50	100	0.99	0.228
7:108048386:A:G	50	100	0.99	0.2202
7:108048495:A:G	50	100	0.91	0.05229
7:108048842:G:A	50	100	0.98	0.1826
7:108049399:G:T	50	100	0.99	0.2088
7:108051445:A:T	50	100	0.99	0.02324
7:108051660:C:T	50	100	0.84	0.01398
7:108051741:C:T	50	100	0.95	0.1026
7:108051966:A:G	50	100	0.97	0.07298
7:108053010:T:C	50	100	0.99	0.2137
7:108053295:G:A	50	100	0.99	0.2137
7:108054014:A:G	50	100	1	0.04684
7:108054059:A:G	50	100	0.85	0.01489
7:108054323:C:T	50	100	0.94	0.09423
7:108055218:C:G	50	100	1	0.01198
7:108055656:A:C	50	98	0.88	0.03813
7:108055844:C:T	50	100	0.99	0.2257
7:108055907:G:A	50	100	0.99	0.01017
7:108057271:C:T	50	94	0.96	0.2384
7:108058167:C:T	50	100	0.99	0.2093
7:108058327:A:G	50	100	0.99	0.2093
7:108058819:G:A	50	98	0.92	0.02106
7:108059262:T:C	50	100	1	0.05428
7:108059947:A:C	50	100	0.94	0.03922
7:108059980:T:C	50	100	1	0.05428
7:108060099:G:A	50	100	0.95	0.1102
7:108060227:T:C	50	98	0.93	0.01017
7:108060302:G:T	50	100	1	0.0541
7:108060448:G:A	50	100	1	0.03758
7:108061027:G:A	50	100	1	0.05428
7:108061134:T:G	50	100	1	0.05465
7:108061467:C:T	50	98	1	0.05428
7:108061571:T:C	50	100	0.86	0.01398
7:108061653:C:T	50	100	1	0.05465
7:108062033:C:T	50	100	1	0.05428
7:108062311:G:A	50	100	1	0.05428
7:108062336:A:G	50	100	1	0.05882
7:108062563:G:A	50	100	0.94	0.05955
7:108062611:T:C	50	100	1	0.02596
7:108062692:G:T	50	100	0.89	0.01398
7:108063150:T:A	50	100	1	0.03994
7:108063667:T:A	50	100	1	0.03958
7:108064203:G:A	50	100	1	0.03123
7:108064409:C:T	50	100	1	0.0325
7:108065150:C:A	50	98	0.97	0.1077
7:108065248:G:A	50	100	0.98	0.1983
7:108065944:A:G	50	100	1	0.01543
7:108066450:T:C	50	100	0.96	0.01071
7:108067928:C:T	50	100	0.99	0.1523
7:108069083:C:T	50	100	0.94	0.04666
7:108069101:C:T	50	100	0.92	0.02324
7:108069678:C:T	50	100	0.99	0.1507
7:108070119:T:C	50	100	1	0.0532
7:108070154:T:G	50	96	0.88	0.1049
7:108070265:T:C	50	100	0.98	0.02288
7:108070782:A:G	50	100	1	0.0305
7:108071020:G:A	50	100	0.99	0.1503
7:108071121:G:C	50	100	1	0.0256
7:108071161:C:T	50	100	1	0.0256
7:108071248:C:T	50	100	0.84	0.03522
7:108071347:A:C	50	96	0.91	0.07389
7:108071354:T:C	50	100	0.98	0.1131
7:108071601:G:A	50	100	1	0.0118
7:108071629:T:C	50	100	0.99	0.1757
7:108072311:T:C	50	100	0.99	0.1765
7:108072657:C:G	50	100	0.99	0.1768
7:108072694:G:A	50	100	0.99	0.01616
7:108072704:T:C	50	100	0.99	0.1765
7:108072714:G:A	50	100	0.99	0.1507
7:108072816:G:A	50	100	0.99	0.02142
7:108072829:C:T	50	100	0.98	0.1503
7:108072836:C:T	50	100	0.97	0.1507
7:108072870:A:G	50	100	1	0.1765
7:108073098:A:G	50	100	1	0.2761
7:108073573:G:C	50	100	1	0.1505
7:108073607:A:C	50	100	1	0.1512
7:108074716:C:G	50	100	0.99	0.03922
7:108074728:C:A	50	100	0.99	0.0463
7:108075213:G:A	50	100	1	0.2471
7:108075460:G:A	50	96	0.87	0.09296
7:108076262:A:C	50	100	1	0.2507
7:108076322:T:C	50	100	1	0.2765
7:108078344:C:T	50	100	0.96	0.04339
7:108079717:C:A	50	100	0.94	0.2003
7:108079775:C:T	50	100	0.91	0.0285
7:108079888:G:T	50	98	0.72	0.0158
7:108080425:T:C	50	100	0.99	0.1351
7:108080428:T:C	50	100	1	0.0305
7:108080676:G:A	50	96	0.95	0.3164
7:108080832:C:A	50	100	0.98	0.04321
7:108080938:A:G	50	100	0.95	0.05864
7:108081302:G:A	50	100	1	0.1394
7:108081426:T:C	50	100	0.94	0.02542
7:108081704:A:G	50	98	1	0.4337
7:108082100:G:T	50	98	1	0.3477
7:108082137:T:A	50	100	1	0.01144
7:108082200:C:T	50	98	1	0.3856
7:108082257:A:G	50	98	1	0.4334
7:108082424:T:C	49	100	0.99	0.2938
7:108083602:G:C	50	98	1	0.2938
7:108083996:G:A	50	100	0.94	0.07625
7:108084302:C:G	50	100	1	0.4283
7:108085145:C:T	50	98	0.8	0.01344
7:108085532:T:C	50	100	1	0.2938
7:108085569:G:A	50	100	1	0.4277
7:108085965:G:A	50	100	1	0.03813
7:108086388:C:T	50	98	1	0.4552
7:108086759:T:C	50	100	1	0.02197
7:108086995:T:C	50	100	0.99	0.4512
7:108087056:G:T	50	96	1	0.4272
7:108087264:C:T	50	100	1	0.4277
7:108087359:C:G	50	98	1	0.4218
7:108087870:A:G	50	100	1	0.4276
7:108087984:A:G	50	100	1	0.0561
7:108088067:T:C	50	100	1	0.3707
7:108088145:A:G	50	100	1	0.01616
7:108088189:G:T	50	100	1	0.4277
7:108089120:A:G	50	100	1	0.4279
7:108089369:C:T	50	100	1	0.02705
7:108089450:T:A	50	100	1	0.0699
7:108089589:T:C	50	100	1	0.2939
7:108090205:G:A	50	100	1	0.2939
7:108090304:C:A	50	100	0.99	0.4555
7:108090393:C:T	50	98	0.71	0.03214
7:108090481:T:C	50	100	0.98	0.05737
7:108092381:C:T	50	100	0.96	0.01543
7:108092844:G:C	50	100	1	0.4196
7:108093411:C:T	50	98	1	0.4265
7:108093548:A:G	50	100	1	0.4261
7:108093646:G:A	50	100	1	0.05465
7:108094214:G:C	50	100	1	0.0699
7:108094312:C:T	50	100	1	0.05465
7:108094788:A:G	50	100	1	0.01598
7:108094789:C:A	50	100	1	0.01598
7:108095884:C:T	50	100	1	0.05428
7:108096833:T:C	50	98	1	0.2422
7:108097339:G:A	50	100	1	0.01598
7:108097481:A:G	50	100	1	0.02251
7:108098086:A:G	50	98	1	0.3172
7:108098107:C:T	50	98	1	0.3172
7:108098377:C:T	50	100	0.93	0.04648
7:108098391:T:C	50	98	1	0.3168
7:108098437:G:A	50	98	1	0.3168
7:108098503:G:A	49	98	1	0.3166
7:108098736:A:G	50	98	1	0.317
7:108099040:A:G	50	98	1	0.317
7:108099093:A:C	50	100	1	0.317
7:108099180:G:C	50	96	0.93	0.05229
7:108099213:A:C	50	100	1	0.2769
7:108099282:A:G	50	100	1	0.3168
7:108099336:A:G	50	100	1	0.0541
7:108099461:A:T	50	98	1	0.4038
7:108099790:G:A	50	100	1	0.05447
7:108100299:T:C	50	100	1	0.05447
7:108100610:A:G	50	100	1	0.3126
7:108100647:C:G	50	100	1	0.3128
7:108100892:T:A	50	100	1	0.3128
7:108100901:G:A	50	100	1	0.05447
7:108101206:C:T	50	100	0.99	0.02596
7:108101322:A:T	50	100	1	0.01634
7:108101981:C:T	50	100	1	0.01107
7:108102164:T:C	50	100	1	0.313
7:108102697:T:C	50	100	1	0.05465
7:108102798:G:T	50	100	1	0.3126
7:108102799:C:T	50	100	1	0.4194
7:108102964:A:G	49	100	0.99	0.368
7:108102970:C:T	50	100	1	0.05465
7:108103219:A:G	50	100	1	0.3128
7:108103635:C:T	50	100	0.93	0.04557
7:108103772:A:G	50	100	1	0.364
7:108104098:A:G	50	100	1	0.2587
7:108104290:G:A	50	100	1	0.313
7:108104314:A:G	50	100	0.99	0.3638
7:108104431:C:T	50	100	0.99	0.0158
7:108104584:A:G	50	100	1	0.04938
7:108104954:A:G	50	100	1	0.3324
7:108104998:G:A	50	98	1	0.3295
7:108105109:T:C	50	100	1	0.3346
7:108105769:T:G	50	100	1	0.3368
7:108105770:G:C	50	100	1	0.3106
7:108105801:T:C	50	100	1	0.3686
7:108105808:A:G	50	100	1	0.3368
7:108105868:T:C	50	100	0.88	0.02124
7:108105987:G:A	50	98	0.98	0.01216
7:108106141:G:A	50	100	0.99	0.0256
7:108106867:G:A	50	100	0.86	0.0305
7:108107020:C:T	50	98	1	0.3373
7:108107483:A:C	50	100	1	0.3371
7:108107492:G:A	50	98	1	0.3371
7:108107553:G:A	50	100	0.98	0.01434
7:108107870:A:G	50	100	0.92	0.02124
7:108107892:G:A	50	98	1	0.3373
7:108107908:T:C	50	100	1	0.02306
7:108108104:A:G	50	100	1	0.337
7:108108256:A:G	50	100	1	0.337
7:108108489:A:G	50	100	1	0.3368
7:108108812:A:T	50	100	1	0.3366
7:108108966:A:T	50	98	0.96	0.1305
7:108109435:T:G	50	98	1	0.3448
7:108109712:G:A	50	98	1	0.3448
7:108109820:A:G	50	100	0.92	0.02142
7:108109912:G:A	50	98	1	0.3448
7:108110001:T:A	50	100	1	0.3475
7:108110171:T:C	50	100	1	0.3477
7:108110377:T:C	50	100	1	0.03177
7:108110787:T:C	50	100	0.99	0.3526
7:108110924:T:C	50	98	0.96	0.02923
7:108111518:A:C	50	98	0.98	0.4395
7:108111521:A:C	50	100	1	0.3622
7:108111640:T:C	50	100	0.98	0.03141
7:108112025:A:T	50	100	1	0.3929
7:108112032:A:G	50	100	1	0.3617
7:108112416:T:C	50	100	1	0.3617
7:108112425:G:C	50	100	0.91	0.0305
7:108112513:G:A	50	98	1	0.3617
7:108112551:C:T	50	100	0.88	0.0207
7:108113304:A:G	50	100	0.99	0.1071
7:108113952:G:T	50	100	1	0.01035
7:108114084:G:A	49	100	0.9	0.02415
7:108114145:A:G	50	100	0.99	0.0463
7:108114444:T:G	50	100	0.97	0.0207
7:108114679:A:T	50	100	0.97	0.0207
7:108114887:C:T	50	100	0.98	0.06917
7:108114917:G:C	50	100	0.97	0.05519
7:108115013:A:C	50	100	0.98	0.05102
7:108115785:A:G	50	100	1	0.01126
7:108115897:A:G	50	100	1	0.1167
7:108116065:A:G	50	100	0.98	0.116
7:108116188:C:T	50	98	1	0.05737
7:108116402:A:G	50	100	1	0.1614
7:108116823:A:G	50	100	1	0.1614
7:108117186:T:G	50	100	1	0.01126
7:108117398:T:C	50	96	0.97	0.4651
7:108117628:G:A	50	100	1	0.01434
7:108117748:G:T	50	100	1	0.01035
7:108117783:C:A	50	100	1	0.04339
7:108117891:C:T	50	100	1	0.05792
7:108118112:T:C	50	100	1	0.01434
7:108118139:A:G	50	100	0.88	0.02415
7:108118377:G:T	50	98	0.97	0.07135
7:108118570:T:C	50	100	1	0.1614
7:108119198:A:G	50	100	1	0.01434
7:108119470:G:T	50	100	1	0.1162
7:108119711:A:G	50	100	1	0.05773
7:108119735:T:C	50	100	1	0.05773
7:108119775:G:A	50	100	1	0.01471
7:108119833:G:A	50	100	1	0.1167
7:108120288:A:C	50	100	1	0.116
7:108120550:A:G	50	98	0.98	0.07244
7:108120584:C:T	50	100	1	0.1162
7:108120979:A:G	50	100	1	0.06917
7:108121155:G:A	50	100	1	0.1162
7:108121728:C:T	50	100	1	0.05773
7:108121796:A:C	50	100	1	0.144
7:108121981:C:A	49	100	1	0.05828
7:108122088:A:G	50	100	1	0.05519
7:108122189:C:T	50	100	1	0.1162
7:108122195:C:T	50	100	1	0.04339
7:108122295:G:A	50	100	1	0.1759
7:108122299:T:G	50	100	1	0.05773
7:108122308:A:G	50	100	1	0.04339
7:108122334:A:G	50	100	1	0.01398
7:108122552:A:G	50	100	1	0.05773
7:108122735:T:C	50	100	1	0.05501
7:108122803:A:T	50	100	1	0.1612
7:108122823:C:T	50	100	1	0.1612
7:108123256:A:G	50	100	1	0.01035
7:108123348:T:A	50	100	1	0.04648
7:108123790:C:G	50	100	1	0.01434
7:108123899:T:C	50	100	1	0.01035
7:108123914:C:T	50	98	0.91	0.1365
7:108124089:A:T	50	100	1	0.07298
7:108124126:C:T	50	98	0.97	0.06826
7:108124231:A:C	50	100	0.99	0.03595
7:108124682:A:C	50	100	0.91	0.02378
7:108124785:C:A	50	100	1	0.04648
7:108125384:T:C	50	100	0.99	0.1618
7:108126263:T:A	50	100	1	0.04956
7:108126311:G:A	50	100	1	0.04938
7:108126462:C:T	50	100	1	0.04938
7:108126499:G:A	50	100	1	0.01126
7:108126596:C:T	49	100	1	0.03377
7:108126864:G:A	50	100	1	0.01434
7:108126932:G:A	50	100	1	0.04938
7:108127071:C:A	50	100	0.99	0.05773
7:108127072:G:T	50	98	1	0.04938
7:108127299:G:T	50	100	0.99	0.1848
7:108127726:C:T	50	100	0.91	0.02415
7:108129223:G:A	50	100	0.88	0.02378
7:108129224:C:T	50	100	0.88	0.02378
7:108129694:C:T	50	100	1	0.01126
7:108129825:G:A	50	100	1	0.01035
7:108130239:A:C	50	100	1	0.01434
7:108130531:G:A	50	100	1	0.04938
7:108130843:T:C	50	100	0.9	0.02433
7:108130949:C:A	50	100	0.97	0.04938
7:108131130:A:T	50	98	0.86	0.02832
7:108131405:T:C	50	100	0.99	0.1959
7:108131414:C:T	50	100	0.96	0.01216
7:108132180:G:A	50	100	1	0.04757
7:108132879:A:C	50	100	0.97	0.1022
7:108134842:A:G	50	100	0.97	0.0512
7:108135136:C:T	50	96	0.92	0.4867
7:108135285:G:A	50	98	0.94	0.02505
7:108135993:A:G	50	100	0.96	0.1073
7:108136115:C:T	50	100	0.94	0.02342
7:108137246:G:T	50	100	0.98	0.02669
7:108137400:T:C	50	100	0.86	0.03214
7:108137566:G:A	50	94	0.88	0.08914
7:108137832:G:A	50	100	0.88	0.01198
7:108138546:G:A	50	100	0.96	0.01126
7:108139397:C:A	50	100	0.94	0.02651
7:108139599:A:G	50	100	0.97	0.07916
7:108139725:T:C	50	100	0.97	0.07716
7:108139733:C:T	50	98	0.96	0.04031
7:108140084:C:T	50	98	0.94	0.03976
7:108140688:G:T	50	100	0.94	0.04503
7:108141169:G:A	50	100	0.91	0.01344
7:108141417:C:T	50	98	0.88	0.08097
7:108141493:G:A	50	98	0.95	0.02179
7:108141745:G:A	50	96	0.89	0.09132
7:108141755:A:G	50	90	0.87	0.2347
7:108141884:G:A	50	96	0.81	0.063
7:108142033:G:A	50	98	0.95	0.1037
7:108142094:G:A	50	98	0.99	0.02959
7:108142145:T:C	50	94	0.96	0.2618
7:108142367:A:G	50	98	0.98	0.2042
7:108142459:T:G	50	86	0.97	0.2772
7:108142460:T:G	50	86	0.97	0.2803
7:108142566:G:C	50	100	1	0.01398
7:108142577:T:C	50	96	0.96	0.1055
7:108142672:A:G	50	96	0.99	0.258
7:108143068:T:C	50	100	0.98	0.01888
7:108143076:T:C	50	98	1	0.05265
7:108143167:T:G	50	98	0.98	0.05138
7:108143406:G:A	50	98	0.97	0.09768
7:108144071:G:A	50	96	1	0.2591
7:108144674:C:T	50	96	1	0.262
7:108144695:C:T	50	100	1	0.03686
7:108144981:T:G	50	98	0.98	0.1071
7:108145463:C:T	48	100	1	0.01834
7:108145790:T:A	50	100	1	0.0187
7:108145924:G:T	49	98	0.99	0.2627
7:108146236:C:G	50	98	1	0.2625
7:108146882:A:G	50	100	1	0.02033
7:108146987:G:A	50	100	1	0.01489
7:108146990:C:G	50	100	0.99	0.0463
7:108147362:G:A	50	100	0.99	0.04176
7:108147812:C:T	50	100	0.94	0.02288
7:108148700:T:A	50	100	0.92	0.01598
7:108148739:T:C	50	100	0.99	0.1118
7:108148806:A:C	50	98	0.99	0.2638
7:108149142:T:C	50	100	1	0.02524
7:108149482:T:C	50	100	1	0.05537
7:108150081:T:C	50	100	0.98	0.02487
7:108150396:T:C	50	100	1	0.1458
7:108151231:A:C	50	100	0.98	0.04684
7:108151311:C:A	50	100	1	0.01852
7:108151346:G:T	50	100	0.68	0.01216
7:108151479:G:C	50	98	0.98	0.4334
7:108152030:G:A	50	98	0.9	0.03341
7:108152698:A:G	50	98	0.99	0.2638
7:108152927:C:T	50	100	1	0.05592
7:108153136:T:C	50	98	1	0.2638
7:108153308:C:G	50	98	0.9	0.03395
7:108153338:T:C	50	98	0.99	0.1176
7:108153340:A:G	50	98	1	0.2638
7:108153494:C:G	50	100	1	0.0167
7:108153558:T:C	50	98	1	0.1826
7:108153677:A:C	50	100	1	0.179
7:108153808:C:T	50	100	1	0.1786
7:108153920:G:A	50	100	0.92	0.04466
7:108154144:C:G	50	100	1	0.09368
7:108154235:G:A	50	100	1	0.09368
7:108154666:T:G	50	98	0.82	0.03577
7:108154749:A:G	50	100	1	0.01852
7:108154780:A:C	50	100	1	0.01598
7:108154876:C:T	50	100	1	0.1663
7:108155101:T:C	48	97.9	0.86	0.01507
7:108155145:T:C	49	95.9	0.66	0.03304
7:108155415:G:A	50	100	1	0.01216
7:108155472:T:C	50	100	1	0.01598
7:108155603:A:G	50	100	1	0.01271
7:108155680:C:A	50	100	1	0.01852
7:108155705:C:A	50	100	1	0.1659
7:108155799:T:A	50	100	1	0.1623
7:108155800:T:A	50	96	0.99	0.1983
7:108156814:A:C	50	100	1	0.1658
7:108156890:G:A	50	100	1	0.01489
7:108157227:T:C	50	100	1	0.01797
7:108157795:T:C	50	98	1	0.2596
7:108157796:G:A	50	100	1	0.1616
7:108158470:A:G	50	100	1	0.01906
7:108158699:T:G	50	100	1	0.1674
7:108159114:C:T	50	100	1	0.1674
7:108159238:A:G	50	100	1	0.08115
7:108159647:A:G	50	100	1	0.1676
7:108159846:A:C	50	98	1	0.2631
7:108160102:C:T	50	100	1	0.264
7:108160182:T:C	50	98	0.93	0.1736
7:108160250:A:C	50	100	1	0.02015
7:108160491:C:T	50	100	1	0.02015
7:108160731:A:C	50	100	0.99	0.1678
7:108160734:C:A	50	100	0.99	0.09223
7:108160768:C:T	50	100	1	0.04303
7:108160907:T:C	50	100	1	0.02015
7:108161224:C:A	50	100	1	0.1676
7:108161434:A:G	50	100	0.99	0.09513
7:108161839:G:A	50	100	1	0.1676
7:108162257:C:T	50	100	1	0.1676
7:108162736:C:T	50	100	1	0.01834
7:108162888:A:T	50	100	1	0.02052
7:108163127:G:A	50	100	1	0.04593
7:108163572:G:C	50	98	1	0.1293
7:108163582:G:A	50	98	1	0.01834
7:108163674:A:G	50	98	1	0.1663
7:108164147:G:A	44	86.4	0.62	0.02015
7:108164181:A:G	46	82.6	0.65	0.04158
7:108164196:A:G	47	95.7	0.87	0.02142
7:108164376:T:C	50	100	1	0.01688
7:108164502:T:C	50	100	0.99	0.2313
7:108164680:C:T	50	100	1	0.03813
7:108165113:A:G	50	100	1	0.1736
7:108165148:T:C	50	100	0.99	0.0207
7:108165269:C:T	50	100	0.99	0.061
7:108165613:C:G	50	100	1	0.04267
7:108165711:G:A	50	100	0.99	0.1465
7:108166458:G:A	50	100	0.98	0.01107
7:108166565:A:G	50	100	0.95	0.01834
7:108166871:C:T	50	100	0.96	0.01834
7:108167414:C:A	50	100	1	0.01961
7:108167465:T:A	50	100	1	0.02088
7:108167523:C:T	50	98	0.86	0.01906
7:108167545:C:T	50	100	1	0.2585
7:108167848:T:A	50	100	1	0.01834
7:108168103:G:A	50	100	1	0.08406
7:108168522:A:C	50	100	1	0.3177
7:108168967:T:C	50	100	1	0.1783
7:108169161:T:C	50	100	0.99	0.1073
7:108169482:C:A	50	100	1	0.1792
7:108170079:G:A	50	100	0.99	0.04539
7:108170283:A:G	50	100	0.99	0.04521
7:108170351:T:A	50	100	1	0.2239
7:108170518:G:A	50	100	1	0.01743
7:108170802:T:C	50	100	1	0.3174
7:108170888:G:T	50	100	0.96	0.08642
7:108171135:T:G	50	100	1	0.3179
7:108171189:A:G	50	100	1	0.05864
7:108171215:T:A	50	100	1	0.01743
7:108171333:C:A	50	98	1	0.2242
7:108171655:T:C	50	100	1	0.0846
7:108172131:G:C	50	100	1	0.01507
7:108172421:G:A	50	100	1	0.04684
7:108172452:C:T	50	100	1	0.02941
7:108172516:G:C	50	100	1	0.01961
7:108172664:G:A	50	90	0.88	0.05138
7:108172712:C:T	50	100	1	0.02342
7:108172716:T:G	50	100	1	0.02088
7:108172718:T:C	50	100	1	0.08551
7:108172776:T:C	50	100	0.99	0.1053
7:108172783:A:T	50	100	0.95	0.0541
7:108173172:G:A	50	100	0.99	0.08914
7:108173605:T:C	50	100	1	0.01761
7:108173886:G:A	50	98	0.99	0.1176
7:108174048:C:G	50	98	1	0.10780000000000001
7:108174156:C:T	50	100	1	0.02033
7:108174553:G:C	50	100	1	0.01216
7:108174669:T:C	50	100	0.99	0.1097
7:108174769:T:G	50	100	1	0.03032
7:108175124:G:T	50	100	0.99	0.06536
7:108175413:T:A	50	100	1	0.3473
7:108175615:A:G	50	100	0.99	0.2288
7:108175854:T:C	50	100	0.99	0.2269
7:108176139:A:G	50	100	1	0.2564
7:108176206:T:C	50	100	1	0.136
7:108176210:A:G	50	100	1	0.0394
7:108176346:T:C	50	100	1	0.07135
7:108176806:A:T	50	100	1	0.3415
7:108177143:A:G	50	100	1	0.03377
7:108177280:C:G	50	100	0.99	0.1596
7:108177312:G:A	50	98	1	0.3471
7:108177553:A:G	50	100	0.98	0.3508
7:108177698:C:T	50	90	0.97	0.2064
7:108177700:C:T	41	97.6	0.98	0.01289
7:108177721:G:A	50	84	0.99	0.2854
7:108177972:T:C	50	100	1	0.03195
7:108178406:T:C	50	100	0.99	0.2598
7:108178681:G:A	50	100	1	0.02033
7:108179245:C:G	50	100	1	0.2593
7:108179674:A:G	50	100	1	0.02033
7:108179831:T:G	50	100	1	0.0354
7:108179937:A:T	50	100	1	0.1038
7:108180467:G:T	50	100	1	0.0837
7:108180707:T:C	50	100	1	0.01561
7:108180783:A:G	50	100	1	0.01761
7:108181029:G:A	50	100	1	0.02397
7:108181096:T:C	50	100	1	0.04357
7:108181171:C:T	50	100	1	0.02397
7:108181276:C:T	50	100	1	0.3419
7:108181304:G:A	50	100	1	0.3484
7:108181754:A:G	50	100	1	0.1687
7:108181773:C:T	50	100	0.98	0.01271
7:108181952:G:A	50	100	1	0.3413
7:108182192:A:G	50	100	1	0.3413
7:108182242:G:A	50	100	1	0.3413
7:108182284:T:C	50	100	1	0.03595
7:108183189:G:T	50	100	1	0.3413
7:108183236:T:A	50	100	1	0.3411
7:108183329:C:T	50	100	1	0.01743
7:108183536:C:T	50	100	1	0.3424
7:108183609:G:T	50	100	1	0.3415
7:108183622:C:T	50	100	1	0.3415
7:108184128:A:T	50	98	0.95	0.0679
7:108184174:T:C	50	100	1	0.01598
7:108184234:A:G	50	98	1	0.3417
7:108184356:G:A	50	100	1	0.1008
7:108184380:T:C	50	100	1	0.1008
7:108184445:C:G	50	100	1	0.3408
7:108184664:T:C	50	100	1	0.3413
7:108184774:G:A	50	100	1	0.3408
7:108185145:C:T	50	100	1	0.3424
7:108185496:G:A	50	98	1	0.341
7:108185562:A:G	50	100	1	0.341
7:108185569:G:A	50	100	1	0.341
7:108185613:G:A	50	100	1	0.01198
7:108185623:C:G	50	100	1	0.3413
7:108185769:C:T	50	100	1	0.341
7:108185771:T:C	50	100	1	0.1008
7:108186030:C:T	50	100	1	0.3413
7:108186166:C:G	50	98	1	0.342
7:108186461:T:A	50	100	1	0.05501
7:108186465:T:G	50	100	1	0.3411
7:108186495:T:C	50	100	1	0.3411
7:108186618:C:G	50	100	1	0.01743
7:108186673:G:T	50	100	1	0.3411
7:108187417:C:T	50	100	1	0.04375
7:108187495:G:C	50	98	0.86	0.03032
7:108187590:G:A	50	100	1	0.2867
7:108187591:T:A	50	100	1	0.2867
7:108187610:T:C	50	100	1	0.1008
7:108187699:C:T	50	100	1	0.287
7:108187740:G:A	50	100	0.99	0.2863
7:108187815:T:C	50	100	1	0.3065
7:108187825:G:C	49	100	1	0.3066
7:108187888:G:A	50	100	0.98	0.01271
7:108187909:C:T	50	100	1	0.3066
7:108187933:C:T	50	100	0.99	0.02814
7:108187934:A:G	50	100	0.97	0.02814
7:108187938:A:G	50	100	0.96	0.02869
7:108188027:A:C	50	100	1	0.3066
7:108188091:G:A	50	100	1	0.3658
7:108188391:G:A	50	100	1	0.01198
7:108188408:C:T	50	98	1	0.3076
7:108188494:G:A	50	100	1	0.3068
7:108188501:T:A	50	100	1	0.08715
7:108188653:T:C	50	100	0.98	0.03522
7:108188805:T:G	50	96	0.91	0.01344
7:108189092:G:A	50	100	0.99	0.3061
7:108189325:A:G	50	100	0.97	0.03522
7:108189416:G:C	50	100	1	0.3295
7:108189599:C:T	50	100	1	0.01761
7:108190233:C:T	50	100	1	0.3635
7:108190328:C:T	50	100	1	0.3355
7:108190330:A:G	50	100	1	0.3322
7:108190501:A:G	50	100	1	0.1284
7:108190547:C:T	50	100	1	0.3371
7:108191014:G:T	50	100	1	0.3493
7:108191030:A:G	50	100	0.98	0.05719
7:108191060:C:T	50	100	1	0.3332
7:108191076:T:C	50	100	1	0.3391
7:108191150:T:G	50	100	1	0.01997
7:108191513:A:T	50	100	1	0.01761
7:108191938:A:G	50	100	1	0.04866
7:108191967:C:T	50	100	1	0.1058
7:108192744:A:G	50	96	0.96	0.1393
7:108192924:G:A	50	100	1	0.224
7:108193334:C:T	50	100	1	0.03286
7:108193631:T:G	50	100	1	0.2032
7:108193636:A:G	50	100	1	0.03286
7:108193925:A:G	50	100	1	0.03686
7:108194169:G:C	50	100	1	0.2821
7:108194180:T:C	50	100	1	0.2825
7:108194290:C:T	50	100	1	0.2821
7:108194706:G:T	50	100	0.99	0.02578
7:108194734:T:C	50	100	1	0.01216
7:108194915:T:C	50	100	1	0.01979
7:108195364:C:A	50	100	1	0.2035
7:108195405:T:C	50	100	1	0.2825
7:108195484:T:C	50	100	1	0.2825
7:108195556:C:T	50	100	1	0.4935
7:108195580:C:T	50	100	1	0.01434
7:108195618:A:G	50	100	1	0.2066
7:108196079:A:T	50	100	1	0.1685
7:108196406:A:C	49	100	0.99	0.2068
7:108196460:T:A	50	100	0.99	0.01362
7:108196560:A:G	50	100	1	0.282
7:108196777:A:G	50	100	1	0.1714
7:108196877:C:T	50	100	1	0.3332
7:108196881:A:G	50	100	0.99	0.2064
7:108197085:T:C	50	100	1	0.2916
7:108197104:G:C	50	100	1	0.01779
7:108197374:A:T	50	100	1	0.3021
7:108197546:A:T	50	100	1	0.3025
7:108197601:T:C	50	100	1	0.4987
7:108197650:T:A	50	100	1	0.3021
7:108197796:C:A	50	100	1	0.1718
7:108198020:G:T	50	100	1	0.3337
7:108198193:C:A	50	100	1	0.06808
7:108198444:G:A	50	100	1	0.01979
7:108198463:C:T	50	100	0.99	0.01471
7:108198988:C:T	50	100	1	0.1912
7:108199254:T:A	50	100	0.99	0.04684
7:108199458:A:G	50	100	1	0.03794
7:108199504:C:T	50	100	1	0.4459
7:108199676:G:A	50	100	1	0.03105
7:108199836:A:T	50	100	0.99	0.05301
7:108199839:A:G	50	100	1	0.2892
7:108199844:G:T	50	100	1	0.01979
7:108200101:C:T	50	100	1	0.2262
7:108200527:G:A	49	100	1	0.3279
7:108201244:G:T	50	100	1	0.05265
7:108201245:A:T	50	100	1	0.05265
7:108201263:G:A	50	100	1	0.0532
7:108201288:C:T	50	100	1	0.4138
7:108201456:C:T	50	100	0.69	0.01126
7:108201540:T:C	50	100	1	0.01979
7:108201871:C:T	50	100	1	0.1723
7:108202102:A:G	50	100	1	0.2691
7:108202270:A:G	50	100	1	0.2262
7:108202299:T:G	50	100	1	0.01979
7:108202705:C:T	50	100	1	0.205
7:108202913:C:T	50	100	1	0.01979
7:108203181:T:A	50	100	0.98	0.01797
7:108203299:G:T	50	100	0.99	0.01979
7:108203462:A:T	50	100	0.97	0.05138
7:108203504:A:G	50	100	0.99	0.2264
7:108203716:G:C	50	100	1	0.01235
7:108203795:C:T	50	100	0.99	0.2057
7:108203892:G:A	50	100	1	0.01398
7:108204022:C:T	50	100	0.98	0.213
7:108204050:G:A	50	100	1	0.01797
7:108204472:G:C	50	100	0.99	0.2059
7:108204710:A:G	50	100	1	0.05265
7:108205168:T:C	50	100	1	0.01816
7:108205183:A:T	50	100	0.99	0.2066
7:108206192:A:G	50	100	0.99	0.2113
7:108206196:C:T	50	100	1	0.01198
7:108206343:T:C	50	100	1	0.01652
7:108206480:G:T	50	100	1	0.01071
7:108206703:T:C	50	100	0.97	0.01416
7:108206759:C:T	50	100	0.99	0.2111
7:108206925:A:C	50	100	0.99	0.2122
7:108207858:G:A	50	100	1	0.05229
7:108208107:G:A	50	100	1	0.05192
7:108208231:G:A	50	100	0.88	0.01779
7:108209177:T:C	50	100	0.99	0.2115
7:108209223:T:C	50	100	1	0.01344
7:108209258:T:G	50	100	1	0.01362
7:108209278:T:C	50	100	0.99	0.2117
7:108209464:G:A	50	100	1	0.4098
7:108209973:A:G	50	100	1	0.01797
7:108210253:G:T	50	100	0.72	0.03395
7:108210315:G:C	50	100	0.99	0.2364
7:108211087:C:T	50	100	0.99	0.01652
7:108211294:G:C	50	100	1	0.05247
7:108211303:G:C	50	100	1	0.4034
7:108211462:C:T	50	100	0.93	0.01816
7:108211582:G:A	50	100	0.87	0.02469
7:108211971:C:G	50	100	1	0.03613
7:108212893:A:G	50	100	1	0.431
7:108213688:T:A	50	100	0.99	0.2117
7:108213949:A:G	50	100	1	0.2754
7:108214289:A:T	50	100	1	0.02578
7:108214340:C:T	50	100	0.99	0.4544
7:108214371:A:C	50	100	1	0.05301
7:108214661:G:A	50	96	0.95	0.01707
7:108214870:C:T	50	100	0.99	0.2115
7:108214984:C:T	50	100	1	0.02959
7:108215507:G:A	50	100	1	0.07861
7:108215610:T:G	50	100	0.94	0.02741
7:108215615:G:A	50	100	0.99	0.2117
7:108216007:G:A	50	100	1	0.03123
7:108216247:T:C	50	100	1	0.01089
7:108216638:T:C	50	100	1	0.03758
7:108216974:T:C	50	100	0.99	0.4301
7:108217046:G:A	50	100	0.98	0.1026
7:108217112:C:G	50	100	0.99	0.2061
7:108217137:T:C	50	100	1	0.01652
7:108217191:G:C	50	100	1	0.03758
7:108217738:C:T	50	100	1	0.01198
7:108217759:T:C	49	100	0.99	0.2248
7:108217891:G:A	50	100	1	0.05174
7:108218097:C:A	50	100	0.99	0.03758
7:108218106:C:G	50	100	1	0.01507
7:108218338:C:T	50	100	1	0.01198
7:108218502:C:T	50	100	0.99	0.02433
7:108218572:A:G	50	100	0.99	0.01979
7:108218931:G:A	50	100	0.99	0.02941
7:108219871:A:T	50	100	0.99	0.01979
7:108219948:A:G	50	100	1	0.04593
7:108220047:T:C	50	100	1	0.04593
7:108220061:C:T	50	100	0.98	0.2062
7:108220503:A:T	50	100	1	0.04593
7:108220633:T:C	50	100	0.99	0.2124
7:108221053:G:T	50	100	0.99	0.2057
7:108221398:C:T	50	100	0.99	0.4405
7:108221549:G:A	50	100	1	0.03758
7:108221763:G:C	50	100	0.99	0.01979
7:108221792:A:G	50	100	0.99	0.01507
7:108222262:T:C	50	100	1	0.02124
7:108222345:C:T	50	100	0.99	0.2108
7:108222667:G:A	50	100	1	0.03722
7:108222951:G:A	50	100	0.99	0.2057
7:108224003:T:C	50	100	1	0.01362
7:108224507:C:T	50	100	0.99	0.1915
7:108224739:T:C	50	100	1	0.03867
7:108224785:C:G	50	100	0.99	0.2166
7:108225148:T:C	50	100	1	0.04339
7:108225606:A:G	50	100	1	0.01089
7:108226110:C:T	50	100	1	0.0158
7:108226454:C:T	50	100	0.95	0.02124
7:108226612:G:T	50	100	1	0.02614
7:108226814:T:C	50	100	1	0.4218
7:108226824:C:G	50	98	1	0.4014
7:108226899:C:T	50	100	1	0.01888
7:108227081:A:G	50	100	1	0.402
7:108227179:G:A	50	100	1	0.01707
7:108227542:T:C	50	100	0.99	0.01834
7:108227563:G:A	50	100	1	0.0748
7:108227736:T:C	50	100	1	0.07934
7:108227850:A:G	50	100	1	0.03758
7:108227887:G:T	50	100	1	0.07934
7:108227929:T:C	50	100	0.99	0.05192
7:108228158:C:T	50	100	0.99	0.2865
7:108228183:G:T	50	100	0.99	0.236
7:108228567:A:C	50	100	0.99	0.03014
7:108228568:A:T	50	100	0.98	0.01344
7:108228865:C:T	50	100	1	0.07934
7:108229075:A:G	50	96	0.91	0.03341
7:108229317:C:T	50	100	1	0.07934
7:108229557:G:A	50	100	0.99	0.03885
7:108229825:C:T	50	100	1	0.02578
7:108230187:A:G	50	100	0.99	0.4281
7:108230392:C:G	50	100	1	0.01852
7:108230518:T:C	50	100	1	0.282
7:108230702:T:C	50	100	1	0.03286
7:108230738:A:G	50	100	1	0.07916
7:108230849:C:T	50	100	1	0.07934
7:108230878:G:T	50	100	0.99	0.01834
7:108230917:G:A	50	100	1	0.07916
7:108230935:A:G	50	100	1	0.2821
7:108231325:T:C	50	100	1	0.2013
7:108231401:A:G	50	100	0.85	0.01816
7:108231613:A:G	50	100	1	0.03286
7:108231691:G:C	50	100	0.95	0.02306
7:108232195:T:C	50	100	0.98	0.06064
7:108232372:G:A	50	94	0.94	0.1808
7:108232577:C:G	50	100	1	0.01416
7:108232676:T:C	50	100	0.98	0.04412
7:108233394:A:C	50	100	1	0.07916
7:108233493:C:T	50	100	1	0.1009
7:108233499:T:C	50	100	1	0.2115
7:108233852:T:A	50	100	1	0.07934
7:108234065:C:T	50	100	1	0.03758
7:108234085:A:G	50	100	1	0.1521
7:108234178:G:T	50	100	1	0.07934
7:108234462:G:A	50	100	1	0.15310000000000001
7:108234516:A:T	50	100	1	0.03631
7:108234712:G:A	50	100	1	0.01507
7:108234726:T:C	50	100	0.99	0.1529
7:108235023:G:A	50	100	1	0.03776
7:108235040:T:C	50	100	1	0.0748
7:108235181:C:T	49	100	1	0.07934
7:108235391:C:G	50	98	0.98	0.1554
7:108235420:A:G	50	100	1	0.07916
7:108235730:G:T	50	100	1	0.07916
7:108236019:G:A	50	100	1	0.02669
7:108236066:C:T	50	100	1	0.03086
7:108236360:G:A	50	100	0.97	0.03758
7:108236362:C:T	50	100	0.98	0.03667
7:108236622:T:G	50	100	1	0.2821
7:108237042:C:T	50	100	0.98	0.01416
7:108237061:A:G	50	100	1	0.2818
7:108237118:C:T	50	100	0.99	0.02106
7:108237253:T:C	50	100	1	0.2237
7:108237261:G:T	50	100	0.99	0.02233
7:108237909:G:C	50	100	1	0.03758
7:108238930:T:C	50	100	1	0.1999
7:108239093:C:T	50	98	0.97	0.04593
7:108239377:G:A	50	100	1	0.2758
7:108240133:C:T	50	100	1	0.02959
7:108240168:A:G	50	100	1	0.4252
7:108240761:T:C	50	100	1	0.3912
7:108241190:G:A	50	100	1	0.02651
7:108241543:A:G	50	100	1	0.03086
7:108241647:G:A	50	100	1	0.1993
7:108241689:G:T	50	100	1	0.07843
7:108241695:G:C	50	100	1	0.1992
7:108241812:C:T	50	100	1	0.4187
7:108242045:G:A	50	100	1	0.1992
7:108242167:T:A	50	100	1	0.03086
7:108242208:G:A	50	100	1	0.1992
7:108242387:T:C	50	100	1	0.07843
7:108242441:C:T	50	100	0.94	0.03667
7:108242579:G:A	50	100	0.97	0.01888
7:108243177:A:G	50	100	0.99	0.09495
7:108243255:C:A	50	100	1	0.03086
7:108243691:G:A	50	100	1	0.07825
7:108244865:A:G	50	100	1	0.01089
7:108245017:T:C	50	98	0.99	0.1518
7:108245350:C:A	50	100	0.91	0.05301
7:108245499:T:A	50	100	1	0.07825
7:108245834:C:A	50	100	1	0.1992
7:108245894:G:C	50	100	1	0.07771
7:108245913:T:A	50	100	0.99	0.2553
7:108245945:C:T	50	100	1	0.4292
7:108245969:T:A	50	100	0.99	0.4363
7:108246220:C:T	50	100	0.99	0.07298
7:108246354:T:C	50	100	0.99	0.2758
7:108246486:T:C	50	100	1	0.4305
7:108247035:G:T	50	100	1	0.4566
7:108247305:T:C	50	100	0.99	0.07771
7:108247434:G:A	50	100	1	0.02106
7:108247472:G:C	50	96	0.95	0.1923
7:108247516:T:A	50	100	0.99	0.4259
7:108247648:T:A	50	100	0.99	0.03141
7:108248612:C:T	50	100	1	0.2268
7:108248731:A:T	50	100	0.98	0.05646
7:108248749:T:C	50	98	1	0.01071
7:108249232:G:A	50	100	1	0.05283
7:108249239:A:T	50	100	1	0.3629
7:108249373:A:G	50	100	0.97	0.2017
7:108249399:A:G	50	100	0.94	0.02288
7:108249935:C:T	50	100	1	0.3943
7:108250008:T:C	50	100	0.94	0.03359
7:108250053:C:T	50	100	1	0.01071
7:108250070:C:T	50	100	1	0.03068
7:108250114:C:T	50	100	1	0.01162
7:108250253:C:T	50	100	1	0.02451
7:108250359:A:T	50	100	1	0.05247
7:108250447:A:G	48	100	0.99	0.282
7:108250540:A:G	50	100	0.99	0.2898
7:108250651:A:C	49	100	1	0.02342
7:108251024:A:G	50	100	1	0.1398
7:108251085:T:C	50	98	1	0.4321
7:108251327:A:G	50	100	1	0.201
7:108251452:C:A	50	100	1	0.01107
7:108251520:T:A	50	100	1	0.1396
7:108251778:G:C	50	100	0.99	0.3306
7:108252202:A:G	50	100	1	0.03032
7:108252570:C:T	50	100	0.99	0.1402
7:108252587:C:T	50	100	1	0.01198
7:108252776:A:G	50	100	0.99	0.3796
7:108252965:C:T	50	100	1	0.03032
7:108253060:A:G	50	100	0.99	0.05283
7:108253170:G:T	50	100	1	0.07407
7:108253251:A:G	50	100	0.99	0.3059
7:108253365:A:G	50	100	1	0.02088
7:108254350:A:G	50	100	0.96	0.02451
7:108254530:C:T	50	100	1	0.01089
7:108254751:A:G	50	100	0.92	0.04085
7:108255007:A:G	50	100	0.97	0.0561
7:108255179:T:C	47	100	0.98	0.3146
7:108255259:A:C	50	100	1	0.06227
7:108255296:G:C	50	100	1	0.01089
7:108255313:T:C	50	100	1	0.07262
7:108255332:C:G	50	100	0.99	0.4085
7:108255400:G:A	50	100	1	0.04357
7:108255534:A:C	50	100	1	0.07262
7:108255564:T:C	50	100	0.96	0.0325
7:108255630:G:A	49	98	0.99	0.1915
7:108255733:C:T	49	98	1	0.01997
7:108255850:C:T	48	77.1	0.81	0.06082
7:108255898:G:A	50	100	0.99	0.02033
7:108255992:T:G	50	86	0.62	0.04194
7:108255994:C:A	50	84	0.7	0.04139
7:108256023:G:A	49	93.9	0.98	0.1846
7:108256104:C:T	50	86	0.67	0.04357
7:108256165:T:C	50	96	0.99	0.3769
7:108256235:G:T	49	100	0.95	0.03322
7:108256595:C:G	50	96	0.99	0.4412
7:108256728:A:G	50	100	1	0.02996
7:108257010:A:C	50	98	0.99	0.04212
7:108257506:A:G	50	100	1	0.05428
7:108257946:G:A	50	100	1	0.4746
7:108257983:C:T	50	100	0.98	0.1155
7:108258004:T:C	50	98	0.96	0.03268
7:108258142:T:C	50	100	0.99	0.4817
7:108258668:G:A	50	100	0.97	0.04103
7:108259366:G:A	50	100	1	0.4163
7:108259936:T:C	50	100	0.95	0.02306
7:108260417:T:G	50	100	0.97	0.02905
7:108260804:A:T	50	100	0.99	0.4228
7:108261226:A:T	50	100	1	0.03014
7:108261591:A:G	50	100	1	0.05247
7:108261647:G:A	50	100	0.98	0.1269
7:108261939:C:G	50	100	0.99	0.4806
7:108262519:G:C	50	100	0.97	0.02142
7:108262555:C:T	50	98	0.98	0.02033
7:108262858:C:T	50	98	0.95	0.02033
7:108263625:C:G	50	100	0.97	0.01924
7:108264081:G:T	50	100	0.98	0.02033
7:108265807:C:T	50	98	0.99	0.0276
7:108266086:T:C	50	100	1	0.04956
7:108266509:G:A	50	100	0.99	0.467
7:108266882:A:T	50	96	0.98	0.1411
7:108266949:A:G	50	98	0.99	0.3711
7:108267082:A:G	50	98	1	0.02378
7:108267431:C:T	50	100	0.99	0.1917
7:108267583:A:T	50	100	0.99	0.4742
7:108267753:A:T	50	98	0.99	0.476
7:108267769:C:T	50	98	1	0.02378
7:108268164:A:G	50	100	1	0.04775
7:108268718:G:C	50	100	0.9	0.01089
7:108269541:G:A	50	100	0.98	0.02288
7:108270953:A:G	50	100	0.92	0.01017
7:108271050:T:G	50	100	0.97	0.03504
7:108271121:C:T	50	100	0.98	0.03958
7:108271261:C:T	50	98	0.97	0.3088
7:108271309:T:C	50	100	0.98	0.01017
7:108271454:T:C	50	100	0.98	0.03631
7:108271671:T:C	50	100	0.98	0.04139
7:108272080:T:C	50	98	0.98	0.2899
7:108272229:T:C	50	100	1	0.03849
7:108272878:C:T	50	100	1	0.04158
7:108272923:G:C	50	100	0.61	0.0118
7:108273318:G:A	50	100	1	0.03486
7:108273361:C:T	50	100	0.99	0.4766
7:108273467:G:A	50	100	1	0.01834
7:108273569:C:T	50	100	1	0.03976
7:108273589:G:A	50	100	0.93	0.06137
7:108274033:T:C	50	100	0.99	0.4779
7:108274099:G:A	50	100	1	0.04158
7:108274169:A:G	50	100	1	0.02614
7:108274171:C:T	50	100	1	0.03976
7:108274252:G:A	50	100	0.95	0.02052
7:108274338:T:C	50	100	0.99	0.3889
7:108274414:C:T	50	100	1	0.08606
7:108274470:G:A	50	100	0.99	0.03849
7:108274748:T:C	50	100	0.79	0.01452
7:108274927:T:C	50	100	0.7	0.0118
7:108275208:C:T	50	100	0.99	0.3949
7:108275497:C:A	50	100	0.98	0.4811
7:108276498:T:G	50	100	0.98	0.04176
7:108276552:T:C	50	100	0.98	0.04158
7:108276579:G:A	50	100	0.98	0.04158
7:108276743:A:T	50	100	0.99	0.04539
7:108276829:G:A	50	98	1	0.04956
7:108276875:G:A	50	100	1	0.04158
7:108276977:G:T	49	100	0.98	0.3907
7:108277057:T:C	50	100	0.98	0.4786
7:108277207:T:C	50	100	1	0.06536
7:108277419:A:G	50	100	0.97	0.1979
7:108277596:G:A	50	100	1	0.04176
7:108278197:G:A	50	100	1	0.04158
7:108278206:G:T	50	100	1	0.04158
7:108278308:G:A	50	100	1	0.04158
7:108278392:T:C	50	100	1	0.04158
7:108278393:G:A	50	100	1	0.04158
7:108278427:C:T	50	100	1	0.05138
7:108278471:G:A	50	100	1	0.02378
7:108278506:A:G	50	100	0.99	0.08642
7:108278635:A:G	50	100	1	0.04158
7:108278722:C:T	50	100	0.98	0.02596
7:108278726:A:G	50	100	1	0.04139
7:108278728:C:A	50	100	0.85	0.01452
7:108278842:T:C	50	100	1	0.04139
7:108278929:C:T	50	100	1	0.04139
7:108278992:A:G	50	100	1	0.04139
7:108279004:T:C	50	100	1	0.04139
7:108279085:G:C	50	100	1	0.06191
7:108279176:A:G	50	100	1	0.04829
7:108279184:A:G	50	100	1	0.03958
7:108279187:C:T	50	100	1	0.04139
7:108279442:A:G	50	100	1	0.05138
7:108279554:C:T	50	98	0.86	0.0581
7:108279690:T:G	50	98	0.97	0.1336
7:108279932:G:A	50	98	1	0.03522
7:108280091:G:A	50	100	1	0.03631
7:108280115:A:G	50	100	1	0.05683
7:108280163:A:T	50	100	1	0.09296
7:108280223:A:G	50	100	1	0.09296
7:108280243:G:T	50	100	1	0.09296
7:108280632:G:A	50	98	1	0.01634
7:108280901:T:C	50	100	1	0.09277
7:108280996:G:T	50	98	0.97	0.2745
7:108281130:A:T	50	100	1	0.09314
7:108281143:T:C	50	100	1	0.03631
7:108281208:G:A	50	100	0.98	0.01017
7:108281347:G:A	50	100	1	0.09314
7:108281375:T:A	50	100	1	0.09314
7:108281754:C:T	50	98	1	0.09314
7:108281768:C:T	50	100	1	0.03667
7:108281823:C:T	50	100	1	0.03631
7:108281887:T:A	50	100	1	0.09296
7:108282367:C:A	50	100	0.9	0.02451
7:108282374:G:T	50	100	1	0.03631
7:108282387:C:T	50	100	1	0.03667
7:108282495:A:T	50	100	1	0.09459
7:108282687:C:T	50	98	1	0.09386
7:108282745:T:C	50	100	0.98	0.01053
7:108282812:A:G	50	100	0.99	0.05683
7:108282877:G:A	50	100	0.81	0.02142
7:108282966:A:G	50	100	1	0.05664
7:108283041:C:T	50	100	1	0.02651
7:108283234:T:C	50	100	0.97	0.4196
7:108283652:A:G	50	100	1	0.03794
7:108284003:C:T	50	100	0.98	0.01888
7:108284459:G:A	50	100	1	0.03395
7:108284540:G:A	50	100	0.98	0.02033
7:108284574:C:T	50	100	0.97	0.01416
7:108284736:G:A	50	100	0.75	0.02614
7:108284753:G:A	50	100	0.94	0.02088
7:108284895:A:C	50	100	0.88	0.01943
7:108285254:G:A	50	100	1	0.03486
7:108286043:C:T	50	100	1	0.03413
7:108286153:A:T	50	100	0.99	0.03577
7:108286448:C:T	50	100	0.99	0.03359
7:108286479:G:A	50	100	1	0.03359
7:108286653:C:T	50	100	1	0.03359
7:108286724:T:C	50	98	0.92	0.01344
7:108286821:C:T	50	100	0.94	0.01434
7:108287063:T:A	50	100	0.98	0.0472
7:108288193:G:A	50	100	1	0.01107
7:108288517:A:C	50	100	0.99	0.05138
7:108289030:C:T	50	96	0.94	0.4334
7:108290296:A:G	50	98	1	0.0345
7:108290297:A:G	50	98	1	0.03468
7:108290536:G:C	50	96	0.85	0.02233
7:108290753:T:C	50	100	0.91	0.01816
7:108292162:G:C	50	100	0.99	0.03958
7:108292228:G:A	50	100	0.96	0.0236
7:108292337:C:T	50	98	0.98	0.116
7:108292355:A:G	50	100	0.98	0.04375
7:108292408:A:C	50	98	0.98	0.1585
7:108292455:G:T	50	98	0.98	0.04339
7:108292471:C:T	50	94	0.93	0.49
7:108292488:T:C	50	100	0.96	0.02451
7:108292747:C:T	50	96	0.94	0.3288
7:108292748:G:A	50	100	0.97	0.01997
7:108293243:C:A	50	90	0.94	0.2553
7:108293669:A:G	50	100	0.98	0.03468
7:108294375:A:G	50	100	0.99	0.02397
7:108295180:T:C	50	100	1	0.01489
7:108295461:C:T	50	100	0.99	0.3195
7:108295863:A:C	50	100	1	0.01852
7:108295941:G:A	50	100	0.94	0.01688
7:108296141:A:G	50	100	1	0.2464
7:108296904:C:T	50	100	1	0.01543
7:108297771:A:G	50	100	1	0.203
7:108297798:C:T	50	100	0.99	0.4608
7:108297932:G:A	50	100	1	0.2015
7:108298272:T:C	50	100	1	0.07335
7:108298339:C:A	50	98	1	0.1928
7:108298588:C:G	50	100	1	0.08007
7:108298661:C:A	49	100	1	0.1494
7:108299004:G:A	50	100	1	0.02142
7:108299031:A:G	50	100	1	0.2037
7:108299052:A:G	50	98	1	0.3702
7:108299152:A:G	50	98	0.99	0.03686
7:108299295:C:T	50	98	1	0.1919
7:108299349:A:G	50	100	1	0.3163
7:108299729:C:T	50	98	1	0.289
7:108299793:G:A	50	100	0.99	0.01198
7:108300086:T:C	50	100	1	0.01489
7:108300272:T:C	50	98	1	0.2892
7:108300867:A:T	50	100	0.96	0.0138
7:108301145:G:T	50	100	1	0.203
7:108301267:C:A	50	100	0.99	0.1917
7:108302355:G:A	50	100	1	0.08261
7:108302910:T:A	50	100	1	0.4241
7:108303298:C:T	50	100	1	0.2919
7:108303374:G:A	50	100	1	0.2919
7:108303442:T:A	50	98	1	0.246
7:108304021:G:A	50	98	1	0.2462
7:108304404:T:G	50	98	1	0.2462
7:108304832:A:G	50	100	1	0.03123
7:108305157:T:C	49	100	1	0.04739
7:108306441:A:G	50	100	1	0.0345
7:108306461:C:T	50	98	1	0.4336
7:108306845:C:T	50	100	1	0.02015
7:108307031:C:T	50	100	1	0.08134
7:108307210:G:A	50	100	1	0.1993
7:108307694:C:T	50	100	1	0.4147
7:108307837:G:T	50	98	1	0.3204
7:108307887:G:T	50	100	1	0.4
7:108308026:C:T	50	100	0.9	0.01434
7:108308192:C:G	50	100	0.95	0.01198
7:108308277:T:C	50	100	1	0.2473
7:108308449:A:C	50	100	0.99	0.02524
7:108309083:T:C	50	100	1	0.09368
7:108309151:G:A	50	100	0.95	0.0463
7:108309811:C:T	50	100	1	0.2039
7:108309891:A:C	50	100	1	0.2037
7:108310151:C:T	50	100	1	0.02179
7:108310376:A:T	50	100	1	0.08243
7:108310377:C:T	50	100	1	0.09405
7:108310778:G:A	50	100	1	0.4279
7:108311401:G:C	50	100	1	0.2039
7:108311767:G:A	50	100	1	0.08243
7:108312420:A:G	50	100	0.99	0.1284
7:108312542:T:C	50	100	1	0.01489
7:108313828:G:C	50	100	1	0.2035
7:108313908:C:T	50	100	1	0.2041
7:108314103:G:A	50	100	1	0.02179
7:108314530:C:T	50	100	0.95	0.03159
7:108314532:C:T	50	100	1	0.4136
7:108314848:T:C	50	100	1	0.04775
7:108314892:G:T	50	98	1	0.1923
7:108315530:A:T	50	100	0.96	0.02306
7:108315620:G:C	50	100	0.93	0.04884
7:108316025:C:T	50	100	1	0.3056
7:108316200:T:A	50	100	0.98	0.01652
7:108316331:T:C	50	100	1	0.01888
7:108317330:G:A	50	100	1	0.01507
7:108317648:G:T	50	100	1	0.08261
7:108317687:A:G	50	100	1	0.2037
7:108317846:T:C	50	100	1	0.4277
7:108318092:C:T	45	95.6	1	0.4276
7:108318100:G:C	50	96	1	0.1019
7:108318122:C:T	50	98	1	0.4027
7:108318498:C:G	50	100	1	0.2037
7:108318515:C:T	50	100	1	0.05356
7:108318653:C:T	50	100	1	0.4016
7:108318777:C:T	50	100	1	0.4023
7:108318790:C:G	50	100	1	0.3056
7:108318951:C:A	50	100	1	0.08261
7:108319403:T:C	50	98	0.95	0.02215
7:108319750:T:C	50	100	1	0.01489
7:108320493:C:T	50	100	1	0.4138
7:108320579:C:A	50	100	1	0.4138
7:108321010:G:A	50	98	1	0.2485
7:108321686:C:T	50	100	1	0.331
7:108321975:G:A	50	98	0.99	0.02705
7:108322105:G:A	50	100	1	0.331
7:108322592:G:A	50	100	1	0.2037
7:108323159:C:T	50	98	1	0.2703
7:108323457:G:A	50	100	1	0.2037
7:108323588:C:T	50	100	1	0.01779
7:108323734:T:C	50	100	1	0.2923
7:108324137:T:C	50	100	0.99	0.3468
7:108324174:A:G	50	100	1	0.08206
7:108324616:A:G	50	100	1	0.3894
7:108324726:T:C	50	100	1	0.02251
7:108324882:T:A	39	97.4	1	0.01053
7:108325273:G:A	50	100	1	0.2487
7:108325376:C:T	50	100	1	0.2867
7:108325498:C:T	50	100	1	0.3119
7:108325499:G:A	50	98	1	0.4174
7:108325631:C:T	50	100	1	0.2876
7:108325815:C:T	50	100	1	0.09259
7:108325894:G:C	50	100	1	0.02179
7:108326528:A:G	50	100	1	0.4622
7:108326598:T:C	50	100	1	0.2485
7:108326636:C:T	50	100	1	0.08134
7:108326950:T:C	50	100	1	0.06318
7:108327395:C:T	50	100	1	0.4648
7:108327443:T:C	50	100	1	0.4611
7:108328231:A:G	50	98	1	0.2485
7:108328359:G:A	50	98	1	0.4662
7:108329178:T:C	50	98	1	0.2487
7:108330475:T:C	50	100	1	0.02197
7:108330628:C:T	50	100	1	0.2841
7:108330950:G:A	50	100	1	0.3912
7:108331177:T:G	50	98	1	0.3626
7:108331337:G:A	50	98	1	0.2493
7:108331405:C:A	50	98	1	0.23
7:108331470:G:C	50	98	1	0.23
7:108331615:C:A	50	100	1	0.3909
7:108331838:T:G	50	100	1	0.03922
7:108332361:G:A	50	100	1	0.2102
7:108332558:G:C	50	100	0.95	0.03958
7:108332853:A:G	50	98	1	0.3208
7:108332890:C:T	50	98	1	0.2881
7:108333127:T:A	50	100	1	0.02033
7:108333131:T:C	50	100	1	0.03922
7:108333290:G:A	50	100	1	0.09495
7:108333485:A:T	50	98	1	0.1928
7:108333634:C:T	50	98	1	0.2489
7:108333891:C:A	50	100	1	0.02215
7:108334419:C:G	50	100	1	0.04194
7:108334480:C:T	50	100	1	0.3862
7:108335017:C:T	50	100	1	0.311
7:108335364:T:C	50	100	1	0.02215
7:108335832:T:C	50	100	1	0.04194
7:108336023:G:A	50	98	1	0.0394
7:108336079:G:A	50	98	1	0.2489
7:108336117:G:A	50	98	1	0.311
7:108336446:C:T	50	100	1	0.01452
7:108336841:T:C	50	100	1	0.01089
7:108336919:T:C	49	100	1	0.04194
7:108337020:T:A	50	100	1	0.04212
7:108337628:G:A	50	100	1	0.01888
7:108337717:G:A	50	100	0.97	0.02923
7:108337828:G:A	50	98	0.94	0.03086
7:108338213:T:C	50	100	1	0.2908
7:108338464:C:T	50	100	1	0.09513
7:108338584:G:A	50	98	1	0.02288
7:108338647:G:A	50	98	1	0.311
7:108338705:G:A	50	100	1	0.0817
7:108339051:C:T	50	98	1	0.2489
7:108339134:C:G	50	100	1	0.04194
7:108339360:C:A	50	100	1	0.0394
7:108339628:A:G	50	98	1	0.2384
7:108339673:T:C	50	100	1	0.04194
7:108339785:C:T	50	100	1	0.191
7:108339799:C:T	50	100	1	0.2487
7:108340159:T:A	50	100	1	0.2487
7:108340280:G:A	50	100	1	0.04067
7:108340302:T:C	50	100	1	0.0797
7:108340429:G:A	50	100	1	0.311
7:108340434:G:A	50	100	1	0.311
7:108340436:T:C	50	100	1	0.311
7:108341932:A:C	50	100	1	0.0118
7:108342049:G:A	50	100	1	0.2284
7:108342227:G:A	50	100	1	0.2284
7:108342543:G:A	50	98	0.98	0.3106
7:108342991:T:G	50	100	1	0.3911
7:108343445:G:A	50	100	1	0.03885
7:108343724:C:T	50	100	1	0.08279
7:108343829:T:A	50	100	1	0.08134
7:108344000:C:T	50	100	1	0.08134
7:108344115:C:T	50	100	1	0.03885
7:108344125:C:T	50	100	1	0.311
7:108344499:C:A	50	100	1	0.08243
7:108344918:T:C	50	100	1	0.08152
7:108345258:T:C	50	98	1	0.2908
7:108345376:T:C	50	94	0.95	0.06009
7:108345928:A:G	50	100	1	0.3883
7:108346106:G:T	50	100	1	0.08115
7:108346222:C:T	50	100	1	0.2033
7:108346233:G:A	50	98	1	0.2491
7:108346317:G:A	50	98	1	0.1921
7:108346582:C:G	50	100	1	0.08115
7:108346641:T:C	50	100	1	0.2493
7:108346875:C:G	50	98	1	0.2531
7:108347030:C:G	48	91.7	0.92	0.05592
7:108347072:C:A	49	98	0.99	0.01652
7:108347229:G:C	50	100	1	0.08115
7:108347272:G:C	50	98	1	0.3678
7:108347581:T:G	50	98	1	0.2491
7:108347687:G:C	50	98	1	0.2538
7:108347939:C:T	50	100	1	0.02905
7:108348059:C:A	50	100	0.92	0.02941
7:108348105:G:A	50	100	1	0.04648
7:108348237:T:A	50	100	0.91	0.02397
7:108348274:T:A	50	100	1	0.3838
7:108348478:T:C	50	98	1	0.1912
7:108348620:A:G	50	98	1	0.2493
7:108348635:C:T	50	100	1	0.08134
7:108348840:A:T	50	100	1	0.3844
7:108348841:A:C	50	100	1	0.3842
7:108348972:G:T	50	100	1	0.01507
7:108349291:C:T	50	98	1	0.181
7:108349414:G:A	50	98	1	0.03686
7:108349470:G:C	50	100	1	0.02197
7:108349498:C:G	50	100	1	0.278
7:108349825:T:C	50	98	1	0.3016
7:108350354:A:G	50	100	0.92	0.01071
7:108350375:A:G	50	96	0.98	0.3682
7:108351099:G:C	50	96	1	0.2072
7:108351106:A:G	50	100	1	0.3745
7:108351107:G:A	50	100	0.95	0.02324
7:108351123:C:G	50	98	1	0.3121
7:108351220:T:G	50	100	1	0.04575
7:108351387:T:C	50	100	1	0.207
7:108351788:A:C	50	98	1	0.207
7:108351846:T:C	50	100	1	0.1048
7:108352011:G:C	50	98	1	0.2072
7:108352022:T:G	50	96	1	0.2515
7:108352138:T:C	50	98	1	0.2513
7:108352160:T:A	50	98	1	0.2066
7:108353280:A:G	50	98	1	0.3281
7:108353673:T:G	50	98	1	0.3304
7:108353821:C:T	50	100	1	0.01725
7:108354583:G:T	50	100	0.99	0.01017
7:108354643:C:A	50	100	1	0.1084
7:108354769:C:T	50	98	1	0.2961
7:108354808:C:T	50	98	1	0.2963
7:108355079:A:G	50	100	1	0.1008
7:108355439:G:C	50	100	1	0.01816
7:108355562:T:C	50	100	1	0.04375
7:108355852:C:T	50	100	1	0.10780000000000001
7:108356061:G:C	50	100	1	0.1084
7:108356421:T:C	50	98	0.98	0.02723
7:108356578:C:T	50	100	1	0.1084
7:108356627:C:T	50	100	1	0.2965
7:108356734:G:C	50	100	1	0.1084
7:108356790:G:A	50	100	1	0.2077
7:108356791:C:G	50	100	1	0.2077
7:108356854:T:C	50	100	0.99	0.1049
7:108357095:T:C	50	100	1	0.2967
7:108357123:C:A	50	100	1	0.2511
7:108357486:A:G	50	100	1	0.08279
7:108357487:C:A	50	100	1	0.2073
7:108357627:G:T	50	100	1	0.04357
7:108357980:T:C	50	100	1	0.3292
7:108358191:C:G	50	100	0.95	0.03286
7:108358505:A:T	50	100	1	0.3366
7:108358590:G:A	50	98	1	0.2963
7:108358963:T:C	50	100	1	0.0492
7:108359159:A:G	50	98	1	0.3157
7:108359451:C:T	50	100	0.97	0.03885
7:108359913:T:A	50	98	1	0.3152
7:108359996:A:T	50	98	1	0.3152
7:108360064:C:T	50	100	1	0.0906
7:108360393:A:G	50	98	1	0.3154
7:108360880:C:A	50	100	1	0.01144
7:108361211:A:G	50	98	1	0.2081
7:108361224:T:C	50	100	1	0.0394
7:108361321:A:G	50	98	1	0.297
7:108361780:C:T	50	100	1	0.1064
7:108361869:C:T	50	100	1	0.3279
7:108361874:A:G	50	98	1	0.3582
7:108361938:G:A	50	100	1	0.08279
7:108362173:A:G	50	96	1	0.4345
7:108362801:C:T	50	100	1	0.01725
7:108363020:T:C	50	100	1	0.07607
7:108363337:G:A	50	100	0.92	0.04521
7:108364513:C:T	50	98	1	0.2061
7:108364758:T:C	50	100	0.98	0.01253
7:108365149:A:T	50	98	1	0.3631
7:108365559:T:C	50	100	1	0.01797
7:108365617:G:T	50	100	1	0.01162
7:108366497:T:C	50	98	1	0.2967
7:108366610:A:G	50	100	0.94	0.01126
7:108366624:G:A	50	100	1	0.03813
7:108366845:T:C	50	100	0.99	0.06282
7:108366997:A:T	50	100	1	0.3538
7:108367329:T:C	50	100	1	0.03794
7:108367505:T:C	50	98	0.99	0.297
7:108367511:G:T	50	100	1	0.04067
7:108367931:C:T	50	100	0.99	0.1344
7:108368028:T:C	50	100	1	0.02215
7:108368068:G:A	50	100	0.98	0.08134
7:108368508:C:T	50	100	0.97	0.4119
7:108368575:G:A	50	100	1	0.01053
7:108368658:G:A	50	100	0.97	0.05646
7:108368795:G:A	50	100	1	0.01198
7:108368823:T:C	50	100	0.99	0.3549
7:108368830:A:G	50	100	1	0.02415
7:108368967:T:C	50	100	0.99	0.2471
7:108369763:T:C	50	98	1	0.3455
7:108370111:T:C	50	100	1	0.0541
7:108370293:G:A	50	96	0.65	0.01144
7:108370381:G:A	50	100	1	0.08678
7:108370824:C:T	50	100	1	0.163
7:108370875:G:C	50	98	1	0.01035
7:108370990:A:G	50	100	1	0.03214
7:108371502:G:T	50	100	1	0.1636
7:108371521:C:T	50	100	0.97	0.02288
7:108371953:C:T	50	100	1	0.1906
7:108372147:C:T	50	100	1	0.163
7:108372469:T:C	50	100	1	0.01235
7:108372570:G:C	50	100	0.99	0.2473
7:108372593:A:T	50	100	1	0.05955
7:108372855:C:T	50	100	1	0.163
7:108373090:A:T	50	100	0.99	0.3569
7:108373189:T:G	50	100	1	0.3424
7:108373613:G:A	50	100	1	0.05301
7:108373893:T:C	50	100	0.99	0.4107
7:108374027:G:A	50	100	1	0.02324
7:108374457:T:A	50	100	0.99	0.2473
7:108374785:T:A	50	100	1	0.0325
7:108374795:C:T	50	100	0.99	0.2705
7:108375106:A:C	50	98	1	0.3435
7:108375280:T:C	50	100	1	0.0866
7:108377193:A:C	50	98	0.99	0.03758
7:108377274:C:G	50	100	1	0.1523
7:108377486:A:G	50	100	0.99	0.2478
7:108377917:T:C	50	100	1	0.1525
7:108378020:C:T	50	100	0.99	0.01071
7:108378272:T:C	50	100	0.99	0.3568
7:108378394:T:A	50	100	1	0.0236
7:108378616:C:G	47	97.9	0.98	0.1581
7:108378676:C:G	45	97.8	0.98	0.1271
7:108378715:A:C	49	98	1	0.01616
7:108378737:C:G	49	100	1	0.03577
7:108378830:T:C	50	100	1	0.1523
7:108378945:A:G	50	100	1	0.0236
7:108379243:G:T	50	100	1	0.0236
7:108379400:C:T	50	100	1	0.1903
7:108380445:A:G	50	100	1	0.08624
7:108380560:C:T	50	98	0.99	0.3568
7:108380724:T:C	50	100	1	0.03032
7:108380789:A:G	50	98	1	0.333
7:108381427:G:A	50	100	0.99	0.2467
7:108381561:C:T	50	94	0.99	0.173
7:108381562:T:C	50	90	1	0.1721
7:108381643:T:G	50	100	1	0.1193
7:108381721:G:C	50	98	1	0.333
7:108382171:A:G	50	100	1	0.03322
7:108382720:G:T	50	100	1	0.1801
7:108383104:A:G	49	98	1	0.333
7:108383199:G:T	50	100	0.95	0.02487
7:108383466:G:A	50	100	0.99	0.03268
7:108383488:A:G	50	100	0.99	0.0374
7:108383583:C:T	50	100	0.98	0.2783
7:108383688:A:G	50	96	0.99	0.3177
7:108384032:G:A	50	98	1	0.02124
7:108384072:G:C	50	98	0.98	0.07153
7:108384277:A:T	50	100	0.99	0.2229
7:108384561:T:C	50	100	1	0.01507
7:108384671:C:T	50	98	0.97	0.1836
7:108384716:C:A	50	98	0.97	0.1852
7:108384719:A:G	50	100	1	0.04176
7:108384951:T:C	50	98	1	0.1728
7:108385322:A:G	50	100	1	0.2219
7:108385749:G:C	50	98	0.93	0.02197
7:108385791:G:A	50	100	1	0.07317
7:108385799:G:A	50	98	1	0.3555
7:108386099:G:A	50	98	0.97	0.1525
7:108386397:T:C	50	100	1	0.07389
7:108386619:T:C	50	98	1	0.1816
7:108386661:C:T	50	98	1	0.3553
7:108386782:G:A	50	100	1	0.1169
7:108387489:T:C	50	100	1	0.03522
7:108387598:G:T	50	98	1	0.1814
7:108388404:T:C	50	100	1	0.2222
7:108388596:G:A	50	100	1	0.2251
7:108388681:T:C	50	100	1	0.06699
7:108388831:G:T	50	100	1	0.2144
7:108388907:C:A	50	98	1	0.1785
7:108389307:C:T	50	100	1	0.02687
7:108389375:G:A	50	98	0.94	0.02215
7:108389445:G:C	50	100	1	0.06699
7:108389812:G:A	50	100	1	0.2255
7:108389913:A:G	50	100	1	0.02778
7:108389983:C:T	50	100	1	0.1102
7:108390135:C:T	50	100	1	0.2382
7:108390157:A:G	50	100	0.9	0.01325
7:108390633:C:G	50	100	1	0.02778
7:108390788:G:T	50	100	0.99	0.06409
7:108391207:T:C	50	100	0.98	0.2117
7:108391468:C:T	50	100	1	0.181
7:108391569:T:C	50	98	1	0.01398
7:108391595:G:A	50	100	1	0.2251
7:108391654:A:C	50	100	1	0.142
7:108391673:T:C	50	100	1	0.2279
7:108392006:C:T	50	100	0.99	0.02578
7:108392421:A:G	50	100	0.98	0.04212
7:108392507:A:G	50	100	1	0.01979
7:108392830:T:C	50	100	1	0.216
7:108392911:C:G	50	100	1	0.1296
7:108392979:T:G	50	100	1	0.04139
7:108393306:G:A	50	100	1	0.06645
7:108393371:C:A	50	100	1	0.1816
7:108394125:C:G	50	100	1	0.06282
7:108394195:C:T	50	100	1	0.02469
7:108394273:G:A	50	100	1	0.142
7:108394382:T:A	50	98	1	0.3655
7:108394484:T:A	50	100	1	0.0118
7:108394485:C:T	50	100	1	0.01162
7:108394562:T:A	50	100	1	0.2157
7:108395075:G:T	50	100	1	0.04702
7:108395417:G:A	50	98	0.98	0.03867
7:108395453:A:G	50	100	1	0.2182
7:108395717:G:A	50	100	1	0.2155
7:108395843:T:C	50	98	0.92	0.01344
7:108396681:G:T	50	100	1	0.2182
7:108396873:A:G	50	98	1	0.1826
7:108397014:G:A	50	98	1	0.3629
7:108397577:C:G	50	98	0.99	0.06627
7:108397874:G:A	50	100	1	0.0423
7:108398330:C:G	50	100	1	0.01834
7:108398621:T:C	50	100	1	0.3408
7:108399189:A:G	50	100	1	0.3535
7:108399534:T:G	50	100	1	0.04285
7:108399658:G:T	50	100	1	0.2191
7:108399678:C:T	50	98	0.97	0.01943
7:108400107:C:T	50	100	1	0.01888
7:108400696:C:T	50	100	1	0.06336
7:108400729:C:G	50	100	1	0.2102
7:108400780:C:T	50	100	1	0.2191
7:108400921:G:A	50	100	1	0.2101
7:108401335:G:A	50	100	1	0.06645
7:108401350:T:G	50	100	1	0.156
7:108401426:C:A	50	100	0.98	0.1106
7:108401560:A:G	50	100	1	0.02215
7:108402158:G:T	50	100	0.94	0.02505
7:108402466:A:G	50	100	1	0.2193
7:108402594:T:C	50	100	1	0.112
7:108403081:T:C	50	100	1	0.2197
7:108403088:C:T	50	100	1	0.2193
7:108403197:T:G	50	100	1	0.3531
7:108403212:C:T	50	100	1	0.06899
7:108403314:C:T	50	100	1	0.01906
7:108403391:A:C	50	100	1	0.3528
7:108403606:T:C	50	100	1	0.2193
7:108403662:G:A	50	98	0.95	0.04503
7:108404356:C:A	50	100	1	0.2191
7:108404486:G:A	50	100	1	0.1552
7:108404589:T:C	50	100	1	0.3526
7:108404602:T:C	50	100	1	0.03867
7:108405275:G:A	50	100	0.97	0.05828
7:108406179:G:A	50	100	1	0.2101
7:108407001:T:C	50	100	0.99	0.02996
7:108408201:G:A	50	100	0.92	0.02832
7:108408350:G:A	50	100	1	0.06336
7:108408932:C:T	50	100	1	0.1801
7:108408953:A:G	50	100	1	0.06899
7:108409421:G:A	50	100	1	0.468
7:108409583:C:T	50	100	0.99	0.468
7:108410323:T:C	50	100	1	0.2222
7:108410914:T:C	50	100	1	0.06336
7:108411071:T:C	50	100	1	0.1073
7:108411227:G:A	50	100	1	0.06845
7:108411522:T:A	50	100	1	0.09459
7:108411649:C:T	50	100	1	0.2193
7:108412895:A:G	50	100	1	0.1387
7:108412952:A:G	50	96	0.98	0.1895
7:108412957:C:T	50	100	1	0.04847
7:108413726:C:T	50	100	1	0.1156
7:108414140:C:T	50	100	1	0.03086
7:108414248:A:G	50	100	1	0.02342
7:108414669:C:T	50	100	1	0.0541
7:108414791:A:T	50	98	1	0.352
7:108414794:G:C	50	100	0.99	0.01906
7:108415142:A:G	50	100	1	0.0541
7:108415187:T:C	50	100	1	0.2741
7:108415230:T:C	50	100	1	0.04484
7:108415344:G:A	50	100	1	0.03068
7:108415414:T:C	50	100	1	0.03704
7:108415562:G:C	50	100	1	0.05392
7:108415792:C:G	50	100	0.97	0.1204
7:108415864:A:G	50	100	1	0.1216
7:108416295:T:G	50	100	0.9	0.01834
7:108416546:A:G	50	100	1	0.02723
7:108417129:C:A	50	100	1	0.05374
7:108417210:T:A	50	100	1	0.05374
7:108417337:C:T	50	100	1	0.05301
7:108417361:T:C	50	100	1	0.1338
7:108417532:C:T	50	100	1	0.07062
7:108418130:G:A	50	100	1	0.2375
7:108418323:A:T	50	100	1	0.2068
7:108418390:C:T	50	100	1	0.06373
7:108418501:A:G	50	100	1	0.2373
7:108418530:G:A	50	100	1	0.02723
7:108418719:A:T	50	100	1	0.03068
7:108418803:T:C	50	100	1	0.2068
7:108418856:G:A	50	100	1	0.2373
7:108419047:A:C	50	100	1	0.01852
7:108420120:G:A	50	100	0.98	0.06118
7:108420381:A:T	50	100	1	0.2068
7:108420523:G:C	50	100	1	0.06754
7:108420557:C:T	50	100	1	0.0187
7:108420925:G:T	50	100	1	0.04521
7:108421144:C:G	50	100	1	0.1391
7:108421355:T:A	50	100	1	0.2373
7:108421657:G:T	50	100	1	0.09731
7:108422227:C:T	50	100	1	0.02723
7:108422512:C:A	50	100	0.99	0.04539
7:108422651:G:C	50	100	1	0.3593
7:108422764:T:A	50	100	1	0.4597
7:108422794:T:C	50	100	1	0.4599
7:108422840:C:T	50	100	0.99	0.03722
7:108423177:A:G	50	100	0.99	0.02687
7:108423520:G:A	50	100	1	0.1135
7:108423670:C:T	50	100	1	0.1135
7:108423885:G:A	50	100	1	0.1002
7:108423955:T:C	50	100	1	0.2108
7:108424279:T:C	50	100	1	0.102
7:108424323:C:T	50	100	1	0.1
7:108424473:T:C	50	100	1	0.1024
7:108424653:C:T	50	100	1	0.09967
7:108424922:A:G	50	100	1	0.102
7:108424937:G:A	50	98	0.99	0.03232
7:108424987:T:A	50	100	1	0.102
7:108425351:C:T	50	100	1	0.102
7:108425722:C:G	50	100	1	0.102
7:108425749:T:C	50	100	1	0.1022
7:108425882:A:G	50	100	0.92	0.04956
7:108425953:G:C	50	100	1	0.102
7:108426212:C:G	50	100	1	0.1022
7:108426545:C:T	50	100	1	0.2113
7:108426744:T:C	50	100	1	0.102
7:108426797:G:T	50	100	1	0.03722
7:108427180:C:T	50	100	1	0.102
7:108427189:A:C	50	100	1	0.102
7:108427206:T:C	50	100	1	0.102
7:108427266:T:G	50	100	1	0.1024
7:108427284:A:C	50	100	1	0.102
7:108427311:A:G	50	100	1	0.1028
7:108427376:G:C	50	100	1	0.03885
7:108427508:A:G	50	100	1	0.102
7:108427723:A:C	50	100	1	0.102
7:108427773:A:G	50	100	1	0.1048
7:108427969:T:C	50	100	1	0.102
7:108428129:T:G	50	100	1	0.102
7:108428245:G:A	50	100	1	0.102
7:108428285:A:T	50	98	1	0.3562
7:108428315:A:T	50	100	1	0.01834
7:108428390:A:G	50	100	0.99	0.1022
7:108428542:T:C	50	100	1	0.3564
7:108428574:G:A	50	98	0.99	0.03504
7:108428595:T:C	50	100	1	0.1024
7:108428909:T:C	50	100	0.88	0.02487
7:108429146:A:G	50	98	1	0.01906
7:108430119:G:A	50	98	1	0.3007
7:108430511:G:C	50	100	1	0.3399
7:108430713:C:G	50	100	1	0.03722
7:108431585:T:C	50	100	1	0.03722
7:108431741:T:C	50	98	0.99	0.09931
7:108432604:A:C	50	100	1	0.0719
7:108432820:G:A	50	98	0.97	0.04103
7:108433044:C:T	50	100	0.99	0.09985
7:108433244:G:A	50	100	1	0.2095
7:108433407:A:G	50	100	1	0.2003
7:108433593:T:C	50	100	0.99	0.09931
7:108433874:G:A	50	100	0.99	0.09858
7:108434062:T:A	50	100	0.99	0.09895
7:108434076:C:A	50	100	0.99	0.09895
7:108434322:C:T	50	98	1	0.352
7:108434692:T:C	50	100	1	0.2028
7:108435122:G:T	50	100	1	0.2122
7:108435139:A:G	50	100	1	0.08243
7:108435366:A:G	50	100	1	0.03667
7:108435959:C:A	50	100	1	0.2037
7:108436000:G:A	50	100	1	0.2035
7:108436014:G:C	50	98	1	0.3956
7:108436027:G:A	50	100	1	0.2035
7:108436416:G:A	50	100	1	0.01071
7:108436507:T:C	50	100	1	0.404
7:108437197:T:A	50	98	1	0.2101
7:108437797:T:C	49	100	1	0.2041
7:108438078:T:C	50	98	1	0.04975
7:108438344:T:C	50	100	1	0.01071
7:108438531:A:G	50	100	1	0.01071
7:108439144:G:A	50	100	1	0.2041
7:108439240:T:C	50	100	1	0.07335
7:108439678:T:G	50	100	1	0.2039
7:108440048:A:G	50	98	0.87	0.01107
7:108440121:T:C	50	98	1	0.374
7:108440802:G:C	50	100	1	0.3896
7:108440860:T:C	50	100	1	0.05138
7:108441521:G:A	50	100	1	0.2044
7:108441931:G:A	50	100	1	0.2961
7:108441947:A:G	50	98	0.96	0.03903
7:108442320:C:A	50	100	1	0.01089
7:108442655:C:T	50	98	1	0.0512
7:108442782:G:C	50	100	0.99	0.2048
7:108443061:C:T	50	100	1	0.4098
7:108443160:T:C	50	100	1	0.3727
7:108443331:T:C	50	100	1	0.07208
7:108443895:C:G	49	100	1	0.4174
7:108443899:C:G	49	100	1	0.4132
7:108443903:C:G	50	94	0.97	0.2854
7:108443907:C:G	50	96	0.95	0.02288
7:108444052:C:T	50	100	1	0.2077
7:108444213:G:A	50	98	1	0.01888
7:108444437:C:T	50	100	1	0.4434
7:108445999:T:C	50	100	1	0.2075
7:108446042:C:G	50	100	1	0.2204
7:108446119:T:C	50	100	0.99	0.2075
7:108446199:A:G	50	100	1	0.2075
7:108446636:T:C	50	100	1	0.4083
7:108446661:C:T	50	100	1	0.01362
7:108446980:C:T	50	100	1	0.4083
7:108447111:C:A	50	100	1	0.4083
7:108447561:C:T	50	100	1	0.2075
7:108447637:T:C	50	100	1	0.2075
7:108447879:A:T	50	98	1	0.3702
7:108448050:G:A	50	100	1	0.2075
7:108448435:C:A	50	100	1	0.06663
7:108448448:C:T	50	100	1	0.2075
7:108448591:C:A	50	100	1	0.2075
7:108448779:C:T	50	100	1	0.4085
7:108449364:C:A	50	98	0.97	0.03813
7:108449706:T:C	50	98	1	0.2035
7:108449811:C:T	50	100	0.98	0.04357
7:108450509:T:C	50	100	1	0.2075
7:108450969:A:T	50	100	0.99	0.2079
7:108451012:G:A	50	100	1	0.2077
7:108451088:A:G	50	100	1	0.2075
7:108451159:C:T	50	100	0.96	0.02977
7:108451162:T:G	50	100	1	0.02415
7:108451271:A:C	50	100	1	0.2075
7:108451420:T:C	50	100	0.99	0.01344
7:108451424:A:C	50	98	1	0.3865
7:108451441:C:T	50	100	1	0.2075
7:108451498:T:C	50	100	1	0.2072
7:108451507:G:A	50	100	1	0.05211
7:108451511:A:G	50	100	1	0.2075
7:108451535:A:G	50	100	1	0.2075
7:108451540:A:G	50	100	1	0.2075
7:108451592:A:C	50	100	1	0.2166
7:108451749:G:A	50	100	1	0.2075
7:108451866:G:A	50	98	1	0.3923
7:108451991:T:A	50	100	1	0.2077
7:108452307:T:C	50	100	1	0.07153
7:108452620:C:A	50	100	1	0.2108
7:108452672:T:C	50	100	1	0.221
7:108453203:A:G	50	100	0.99	0.221
7:108453622:C:T	50	100	1	0.211
7:108453652:G:A	50	100	1	0.01017
7:108453773:C:A	50	100	1	0.07208
7:108454214:C:T	50	100	1	0.2111
7:108454399:T:C	50	100	1	0.01398
7:108454833:G:A	50	100	1	0.01017
7:108455160:T:G	50	100	1	0.2075
7:108455401:G:C	50	100	1	0.01035
7:108455414:C:A	50	100	1	0.02233
7:108455469:G:C	50	100	1	0.02197
7:108455636:C:G	50	98	1	0.3709
7:108455760:C:G	50	100	1	0.01398
7:108455847:G:A	50	100	1	0.207
7:108455951:T:C	50	98	1	0.04938
7:108456420:C:T	50	98	0.85	0.01017
7:108457047:C:G	50	100	0.99	0.08479
7:108457293:C:T	50	98	1	0.4786
7:108457408:A:T	50	100	1	0.08479
7:108457539:A:G	50	100	1	0.215
7:108457575:A:G	50	100	1	0.2151
7:108457757:A:T	50	98	1	0.3644
7:108457779:T:C	50	100	1	0.1957
7:108458083:T:A	50	100	0.99	0.2144
7:108458452:T:C	50	100	1	0.03141
7:108459175:A:G	50	100	1	0.4877
7:108459345:A:G	50	100	1	0.1383
7:108459351:C:T	50	100	1	0.05102
7:108459393:A:G	50	100	1	0.1383
7:108459406:C:T	50	100	1	0.03141
7:108459582:A:T	50	100	1	0.03141
7:108459601:T:A	50	100	1	0.1322
7:108459765:C:G	50	100	1	0.2133
7:108460098:A:T	50	100	1	0.03195
7:108460259:C:A	49	100	1	0.1314
7:108460501:G:T	50	100	1	0.0138
7:108460549:A:T	50	100	1	0.3793
7:108460787:G:A	50	100	0.99	0.05174
7:108461041:C:T	50	100	0.99	0.05192
7:108461099:G:C	50	100	0.99	0.213
7:108461318:G:A	50	100	1	0.4061
7:108461379:C:T	50	100	1	0.01017
7:108461685:A:T	50	100	1	0.3785
7:108461851:C:T	50	98	1	0.04067
7:108461902:C:T	50	100	0.99	0.3829
7:108462494:C:A	50	100	0.99	0.1993
7:108462553:A:G	50	100	0.94	0.06445
7:108462741:C:T	50	100	0.99	0.1291
7:108462780:C:A	49	89.8	0.76	0.02306
7:108462986:C:T	50	100	0.99	0.3825
7:108463013:A:T	50	100	1	0.1287
7:108463134:A:T	50	100	1	0.1294
7:108463265:G:T	50	100	1	0.02342
7:108463333:A:T	50	100	1	0.3818
7:108463540:T:C	50	100	1	0.3818
7:108463790:G:A	50	100	1	0.01235
7:108464073:T:C	50	100	1	0.1797
7:108464222:G:T	50	100	1	0.3825
7:108464341:C:T	50	100	1	0.02415
7:108464342:G:A	50	100	1	0.05828
7:108464489:T:C	50	98	1	0.2371
7:108464767:T:C	50	100	1	0.02342
7:108464799:G:A	50	100	1	0.2442
7:108464901:T:C	50	100	1	0.3391
7:108464980:T:C	50	100	1	0.2366
7:108465188:T:C	50	100	1	0.09441
7:108465327:C:G	50	100	1	0.09386
7:108465439:A:G	50	100	0.88	0.02651
7:108466142:C:T	50	98	0.88	0.02288
7:108466416:C:T	50	100	1	0.09386
7:108466813:C:T	50	100	1	0.3824
7:108467344:C:T	50	100	1	0.3824
7:108467449:G:A	49	100	1	0.03268
7:108467568:T:C	50	100	1	0.01979
7:108467748:G:A	45	95.6	0.99	0.4497
7:108468094:G:C	50	100	1	0.01979
7:108468302:C:T	50	100	1	0.3366
7:108468315:C:T	50	100	1	0.3829
7:108468386:C:A	50	100	1	0.3834
7:108469000:T:C	50	100	1	0.3909
7:108469167:T:C	49	100	1	0.3905
7:108469333:T:C	47	100	1	0.3807
7:108469609:T:C	50	100	1	0.02324
7:108469951:T:C	50	100	1	0.2367
7:108470007:C:T	50	100	1	0.09622
7:108470053:G:A	50	100	1	0.02233
7:108470085:A:G	50	100	1	0.2367
7:108470137:C:A	50	100	1	0.01107
7:108470257:G:C	50	100	1	0.0984
7:108470706:A:C	50	100	0.93	0.01561
7:108470881:C:T	50	100	1	0.02233
7:108470912:G:A	50	100	1	0.1309
7:108471122:G:A	50	100	1	0.2455
7:108471254:C:T	49	98	0.95	0.02487
7:108471296:C:T	50	100	1	0.01235
7:108471747:G:C	50	100	1	0.01107
7:108472390:G:A	50	100	0.93	0.02342
7:108472909:A:G	50	100	1	0.01107
7:108473340:C:T	50	100	1	0.02378
7:108473468:C:T	50	100	1	0.04702
7:108473685:T:C	50	100	1	0.02378
7:108474468:G:A	50	98	0.95	0.06627
7:108474533:T:C	50	100	1	0.01779
7:108474579:T:C	50	100	1	0.3816
7:108475970:A:G	50	100	0.98	0.1218
7:108476037:T:C	50	100	1	0.2057
7:108476162:A:G	50	100	1	0.02633
7:108476268:C:T	50	100	1	0.01235
7:108476275:T:C	50	98	0.9	0.02397
7:108476349:C:T	50	100	1	0.205
7:108476644:C:T	50	100	1	0.1934
7:108476839:C:T	50	100	1	0.2369
7:108477054:C:T	49	100	1	0.3813
7:108477192:G:C	50	100	1	0.2369
7:108477357:C:T	50	100	1	0.3905
7:108478104:A:G	50	100	1	0.3905
7:108478975:T:G	50	100	1	0.3903
7:108480467:T:C	50	100	1	0.02397
7:108480700:T:C	50	100	1	0.01107
7:108481019:C:T	50	100	1	0.2633
7:108481227:C:T	50	100	1	0.05846
7:108481702:A:G	50	100	0.93	0.01089
7:108481799:G:A	50	100	1	0.2046
7:108482291:T:C	50	98	0.88	0.02451
7:108482300:A:G	50	100	1	0.2627
7:108482348:T:G	50	100	1	0.01126
7:108482713:C:T	50	100	1	0.01216
7:108482813:C:A	50	100	1	0.2369
7:108482983:G:A	50	98	0.85	0.01144
7:108483445:C:T	50	100	1	0.09641
7:108483602:C:T	50	100	1	0.09677
7:108483788:A:G	50	100	1	0.1262
7:108484012:T:C	50	100	1	0.2638
7:108484108:C:T	50	100	1	0.09622
7:108484269:G:A	50	100	1	0.2367
7:108484464:G:T	50	100	1	0.2371
7:108484652:C:A	50	100	1	0.02397
7:108485066:G:A	50	100	1	0.3666
7:108486154:A:G	50	100	1	0.09622
7:108486229:G:A	50	100	1	0.2367
7:108486260:G:C	50	100	1	0.2609
7:108486403:A:G	50	100	1	0.02233
7:108486655:G:A	50	100	1	0.2367
7:108486902:G:A	50	100	1	0.02397
7:108487136:C:A	50	100	1	0.3675
7:108488261:T:G	50	100	1	0.05828
7:108488318:G:A	50	100	1	0.02397
7:108488346:A:G	50	98	0.98	0.2972
7:108488874:T:C	50	100	1	0.2367
7:108489440:C:T	50	100	0.99	0.09622
7:108489770:C:T	50	100	1	0.3938
7:108489955:T:G	50	100	1	0.3807
7:108490118:C:T	49	100	1	0.02524
7:108490212:A:G	46	95.7	1	0.1955
7:108491037:G:A	50	100	1	0.2366
7:108491688:G:A	50	100	1	0.02306
7:108491968:C:T	50	100	1	0.2364
7:108492009:G:A	50	100	0.98	0.09568
7:108492247:A:G	50	100	1	0.2168
7:108492522:C:A	50	100	1	0.3589
7:108494025:C:T	50	100	0.94	0.01452
7:108494179:T:C	50	100	1	0.2609
7:108494575:A:G	50	100	1	0.01107
7:108494675:A:G	50	100	1	0.3813
7:108494799:T:C	50	100	1	0.02433
7:108495135:A:C	50	100	1	0.09568
7:108495655:A:G	50	100	1	0.3593
7:108497222:T:C	49	100	1	0.2106
7:108497933:G:T	50	98	0.97	0.05265
7:108498841:G:A	50	100	1	0.09604
7:108498883:G:A	50	100	1	0.09604
7:108499295:T:C	50	100	0.99	0.4428
7:108500182:T:C	50	98	1	0.218
7:108500322:T:G	50	98	0.99	0.05265
7:108502475:A:G	39	100	0.99	0.09604
7:108503383:C:T	50	98	1	0.3947
7:108503952:G:A	50	100	1	0.2362
7:108504077:C:A	50	100	0.88	0.03667
7:108504434:G:C	50	100	1	0.09604
7:108504677:G:A	50	98	1	0.3593
7:108505232:A:C	50	100	0.98	0.0581
7:108505421:G:A	48	100	1	0.02451
7:108505436:C:T	47	97.9	1	0.2362
7:108505515:A:T	50	100	1	0.2111
7:108505539:T:G	50	100	1	0.09622
7:108505564:C:T	50	100	1	0.3593
7:108505685:T:G	50	98	0.94	0.01489
7:108505711:C:T	50	100	1	0.02451
7:108505840:T:C	50	100	1	0.3805
7:108505948:A:G	50	100	1	0.09604
7:108506190:C:T	50	100	0.98	0.01289
7:108506459:G:C	50	100	1	0.09604
7:108507265:C:T	50	100	1	0.09568
7:108507695:A:T	50	100	1	0.01144
7:108507793:G:A	50	100	1	0.1944
7:108507815:A:G	50	100	1	0.02451
7:108507901:T:C	48	95.8	1	0.2362
7:108507907:G:C	47	93.6	1	0.2609
7:108507940:T:A	45	95.6	1	0.09604
7:108508624:C:T	46	95.7	0.98	0.211
7:108508913:C:G	45	97.8	1	0.2377
7:108508929:G:A	42	97.6	0.99	0.09622
7:108509504:G:A	48	97.9	0.85	0.02596
7:108509793:A:G	48	93.8	1	0.2362
7:108509962:A:G	39	94.9	1	0.3903
7:108510319:G:C	50	100	1	0.3593
7:108510323:C:A	50	100	1	0.09604
7:108510405:G:A	50	98	1	0.3593
7:108510573:G:A	50	100	1	0.2613
7:108511056:A:G	50	100	1	0.2362
7:108511608:A:C	50	100	1	0.01779
7:108511875:G:A	50	100	1	0.3591
7:108511885:G:A	50	100	1	0.2609
7:108512059:G:T	50	100	1	0.3591
7:108513511:C:T	50	100	1	0.02451
7:108513752:T:G	50	100	1	0.09604
7:108513885:T:C	50	100	0.99	0.1781
7:108514610:G:A	50	100	1	0.01107
7:108515547:T:A	50	100	1	0.0955
7:108515606:A:C	50	100	1	0.3606
7:108516033:C:T	50	100	0.99	0.1946
7:108516567:A:G	50	100	1	0.2622
7:108516661:A:G	50	92	0.96	0.05047
7:108516809:G:A	50	100	1	0.02451
7:108517357:A:G	50	100	0.85	0.02469
7:108517693:G:C	50	100	0.93	0.05138
7:108517873:G:A	50	100	1	0.09604
7:108517953:G:T	50	100	0.99	0.2362
7:108518615:A:C	49	100	0.97	0.0285
7:108518746:T:C	50	90	0.9	0.06082
7:108518748:T:C	50	88	0.98	0.1763
7:108518750:T:C	50	90	0.99	0.3286
7:108518752:T:C	50	90	0.99	0.3535
7:108518754:T:C	50	90	0.99	0.3588
7:108518756:T:C	49	87.8	0.99	0.3731
7:108518758:T:C	50	88	0.94	0.4076
7:108518776:T:C	48	97.9	0.98	0.2618
7:108519111:A:G	50	100	0.99	0.3893
7:108519185:A:G	50	100	0.99	0.3606
7:108519736:C:G	50	100	0.99	0.236
7:108520847:T:C	50	100	0.99	0.2362
7:108521793:T:C	50	100	1	0.02451
7:108522184:T:C	49	100	0.99	0.3582
7:108522288:C:T	50	100	1	0.09586
7:108522458:A:G	50	100	0.98	0.0581
7:108522793:C:T	50	100	0.99	0.2119
7:108523248:G:C	50	100	0.98	0.0285
7:108523368:T:A	50	100	1	0.02179
7:108523540:T:C	50	100	1	0.3658
7:108523731:G:A	50	98	0.99	0.3589
7:108524016:G:T	50	100	0.99	0.4893
7:108524040:G:A	50	100	0.99	0.2117
7:108524151:T:G	50	100	0.99	0.3638
7:108524633:T:C	50	100	1	0.09604
7:108525029:T:C	50	100	1	0.02433
7:108525071:G:A	50	100	0.99	0.2322
7:108525361:T:C	50	100	0.98	0.01017
7:108525379:G:A	50	100	1	0.09604
7:108525475:A:G	50	100	1	0.02433
7:108525984:A:G	50	100	0.99	0.3346
7:108526346:A:G	50	100	0.99	0.2362
7:108526395:T:C	50	100	0.99	0.3428
7:108527338:T:C	50	100	0.95	0.01017
7:108527370:A:G	50	100	0.98	0.3397
7:108527525:G:A	50	100	0.85	0.02342
7:108528818:T:C	50	98	0.99	0.2362
7:108529326:A:C	50	100	0.98	0.1741
7:108529611:A:G	50	100	0.88	0.05719
7:108529707:A:G	50	100	0.99	0.2362
7:108529926:C:T	50	98	0.64	0.01507
7:108529970:G:A	50	100	1	0.04103
7:108529992:C:G	50	98	0.98	0.05447
7:108530330:G:A	50	96	0.93	0.02669
7:108530581:A:G	50	100	1	0.02596
7:108530907:A:C	50	100	0.96	0.01071
7:108531914:C:T	50	100	0.99	0.2362
7:108532376:A:G	50	100	1	0.02596
7:108532441:T:G	50	100	0.99	0.2362
7:108532679:G:A	50	100	0.98	0.1948
7:108533447:G:A	50	100	0.99	0.3765
7:108533852:G:C	50	100	0.96	0.0187
7:108534365:G:A	50	100	0.99	0.2362
7:108535011:G:A	50	100	1	0.04121
7:108535344:G:A	50	100	1	0.09622
7:108535655:G:C	50	100	0.99	0.335
7:108535693:A:G	50	100	1	0.09622
7:108535697:C:G	50	100	1	0.01071
7:108535897:T:C	50	100	0.98	0.228
7:108536798:A:G	50	100	0.99	0.2362
7:108537518:A:G	50	80	0.85	0.3762
7:108537556:C:A	50	100	1	0.01834
7:108538089:G:A	50	100	0.98	0.3816
7:108538908:G:C	50	98	0.91	0.02832
7:108539282:G:C	50	98	0.99	0.2629
7:108539561:C:G	50	100	0.99	0.06518
7:108540200:G:C	49	100	1	0.04103
7:108540270:T:G	44	90.9	0.96	0.02977
7:108540990:C:T	50	98	0.99	0.236
7:108540997:C:T	50	100	0.92	0.01235
7:108541154:G:T	50	100	1	0.368
7:108541299:T:C	50	100	1	0.06518
7:108541334:A:G	50	98	1	0.319
7:108542104:T:C	50	98	0.99	0.2357
7:108542275:C:T	50	98	1	0.2505
7:108542622:C:G	50	100	1	0.05574
7:108542921:T:A	50	100	0.94	0.04539
7:108543075:T:C	50	98	0.98	0.1721
7:108543827:C:T	50	100	0.94	0.01543
7:108543978:G:A	50	100	0.99	0.3834
7:108544053:C:T	50	100	1	0.04049
7:108544360:A:G	50	100	1	0.3678
7:108545567:T:G	50	100	0.98	0.07662
7:108545876:A:C	50	96	0.88	0.01652
7:108546789:C:G	50	100	0.98	0.07135
7:108547020:C:A	50	100	0.95	0.02106
7:108547075:G:A	50	98	1	0.2627
7:108547104:T:C	50	100	0.95	0.04267
7:108547213:C:T	50	100	1	0.0138
7:108547864:G:A	50	100	0.94	0.01525
7:108548782:C:T	50	100	1	0.04049
7:108549064:A:G	50	100	0.92	0.01289
7:108549311:G:A	50	98	0.99	0.2618
7:108549321:C:T	50	100	0.92	0.01271
7:108549469:A:G	50	100	1	0.05574
7:108549732:A:G	50	100	1	0.04121
7:108549840:A:T	50	100	0.99	0.3814
7:108549919:G:T	50	98	1	0.2505
7:108550146:C:A	50	98	0.99	0.2505
7:108550389:A:G	50	98	1	0.2509
7:108550551:T:C	50	100	1	0.3664
7:108550788:C:T	50	100	0.95	0.01543
7:108550849:G:A	50	98	0.99	0.2331
7:108551181:T:C	50	98	1	0.2513
7:108551260:G:C	50	100	1	0.4225
7:108551822:A:T	50	100	1	0.02306
7:108552655:C:T	50	100	1	0.04103
7:108553557:T:C	50	100	0.97	0.04248
7:108553890:T:C	50	100	1	0.01416
7:108555455:A:G	50	100	1	0.423
7:108556622:C:T	50	100	1	0.2633
7:108556923:A:G	50	100	1	0.2636
7:108557223:G:T	50	100	0.85	0.0236
7:108557404:A:G	50	100	0.99	0.3662
7:108558175:A:C	50	100	0.85	0.03486
7:108558379:A:G	43	86	0.72	0.09804
7:108558385:A:G	46	95.7	0.81	0.01688
7:108558389:A:G	45	97.8	0.97	0.02469
7:108558598:G:A	50	100	1	0.2547
7:108559329:C:T	50	100	1	0.02614
7:108559558:A:G	50	100	1	0.3201
7:108559982:T:A	50	100	0.99	0.3675
7:108560173:G:C	50	100	1	0.01525
7:108560884:C:A	50	100	0.99	0.2384
7:108561339:T:C	50	100	1	0.2515
7:108561670:G:A	50	100	0.99	0.2377
7:108561812:G:A	50	100	1	0.06554
7:108561816:G:T	50	100	0.99	0.2378
7:108561901:A:C	50	100	0.99	0.2366
7:108562136:C:A	50	100	0.99	0.2377
7:108562348:C:T	50	100	1	0.254
7:108562450:T:C	50	100	1	0.2522
7:108562481:C:T	50	100	1	0.2515
7:108562606:T:C	50	100	1	0.3206
7:108564035:A:G	50	98	0.99	0.3622
7:108564824:G:A	50	100	1	0.0236
7:108564928:G:A	50	100	1	0.03867
7:108565356:C:A	50	100	1	0.2493
7:108565424:C:T	50	100	1	0.2513
7:108565425:G:A	50	100	0.98	0.02052
7:108565571:C:A	50	100	1	0.2536
7:108565599:G:A	50	100	1	0.0561
7:108566209:G:A	50	100	1	0.2513
7:108567558:T:C	50	100	1	0.02869
7:108567938:G:C	50	100	0.94	0.01507
7:108568143:G:C	50	100	0.99	0.2458
7:108568358:G:A	50	100	0.98	0.3132
7:108568606:G:A	50	100	1	0.06536
7:108568675:A:G	50	100	1	0.06536
7:108569179:T:C	50	100	0.99	0.2498
7:108569575:G:C	50	100	0.98	0.02288
7:108569984:T:C	50	100	1	0.06009
7:108570254:G:A	50	100	1	0.01398
7:108570339:T:C	50	100	1	0.01797
7:108571142:C:A	50	100	1	0.4526
7:108571666:C:A	50	100	1	0.4871
7:108571909:G:A	50	100	1	0.453
7:108572248:T:C	50	100	1	0.05737
7:108572484:A:G	50	100	1	0.05737
7:108572722:T:C	50	100	1	0.4871
7:108573088:G:A	50	100	1	0.03014
7:108573482:A:G	50	98	1	0.2046
7:108573656:T:C	50	100	0.99	0.02288
7:108575414:G:A	50	100	0.92	0.0699
7:108575656:A:G	50	100	1	0.05737
7:108575809:T:C	50	100	0.84	0.02378
7:108576400:C:G	50	100	1	0.01834
7:108577054:A:G	50	100	1	0.4414
7:108577159:A:G	50	100	0.98	0.05447
7:108577217:G:A	50	100	0.94	0.01126
7:108577248:C:T	50	100	1	0.4414
7:108577566:A:T	50	100	1	0.05737
7:108577704:G:A	50	100	1	0.486
7:108578061:A:G	50	98	1	0.04049
7:108578655:A:G	50	98	1	0.2048
7:108578669:T:A	50	100	1	0.04248
7:108579670:G:A	50	100	1	0.05773
7:108579899:G:T	50	100	1	0.04739
7:108580224:C:A	50	100	1	0.03813
7:108580533:T:C	50	100	1	0.04448
7:108580534:G:A	50	100	1	0.05737
7:108580538:G:A	50	100	1	0.04757
7:108580754:A:G	50	100	1	0.05737
7:108580978:T:G	50	100	1	0.04067
7:108581205:G:A	50	100	1	0.03922
7:108582167:G:C	50	100	1	0.0719
7:108582200:C:T	50	100	1	0.3907
7:108582526:T:A	50	98	1	0.04176
7:108582882:T:C	50	100	0.97	0.1474
7:108582999:G:T	50	100	1	0.05737
7:108583386:T:G	50	100	1	0.05737
7:108583757:A:G	50	100	1	0.05737
7:108583794:A:G	50	100	1	0.05737
7:108583811:C:A	50	100	1	0.04702
7:108584016:A:G	50	100	1	0.05737
7:108584124:A:G	50	100	1	0.05737
7:108584130:G:C	50	100	0.96	0.05737
7:108584136:G:A	50	100	1	0.07008
7:108584374:C:T	50	100	0.99	0.05737
7:108584562:C:T	50	100	0.99	0.05737
7:108584603:T:C	50	100	1	0.3974
7:108585684:T:G	50	100	1	0.01362
7:108586591:C:G	50	100	0.97	0.1258
7:108586624:G:T	50	100	0.98	0.03885
7:108586867:C:T	50	100	1	0.05901
7:108587377:G:A	50	100	1	0.07298
7:108587868:A:G	50	100	1	0.4517
7:108587977:C:T	50	100	0.91	0.0118
7:108588035:G:A	50	100	1	0.02342
7:108588258:C:A	50	100	1	0.05919
7:108588404:G:A	50	100	1	0.03885
7:108588429:A:T	50	100	1	0.03813
7:108588441:A:T	50	98	1	0.05846
7:108588505:G:A	50	98	1	0.05919
7:108591369:A:T	50	100	0.99	0.4544
7:108592215:G:T	50	100	1	0.05955
7:108592292:C:T	50	100	1	0.05955
7:108592548:C:T	50	100	1	0.05955
7:108593350:A:G	50	100	1	0.03813
7:108594325:G:A	50	100	0.96	0.02433
7:108594583:A:G	50	100	0.91	0.01471
7:108594994:C:T	49	87.8	0.95	0.4904
7:108595788:G:A	50	100	1	0.07407
7:108596156:G:T	50	100	1	0.05991
7:108596745:G:A	50	100	1	0.05991
7:108596780:T:G	50	100	1	0.05483
7:108597262:T:C	50	100	0.99	0.3838
7:108597413:C:A	50	96	0.95	0.1465
7:108597725:T:C	50	100	1	0.05265
7:108597804:A:G	50	100	1	0.05265
7:108598146:G:A	50	100	0.98	0.05265
7:108598359:C:T	50	98	0.98	0.04194
7:108598708:C:T	50	100	0.97	0.05047
7:108598958:G:A	50	96	0.97	0.2832
7:108599033:T:C	50	96	0.97	0.2816
7:108599706:C:A	50	100	0.87	0.01162
7:108599866:G:C	50	100	0.99	0.04085
7:108600072:A:T	50	100	0.98	0.04811
7:108600074:A:G	50	100	1	0.1115
7:108600134:G:A	50	94	0.98	0.4069
7:108600556:T:G	50	100	0.99	0.1712
7:108600647:T:C	50	96	0.99	0.392
7:108601358:C:T	50	100	1	0.03086
7:108601558:A:T	50	100	0.96	0.02614
7:108601991:C:T	50	100	1	0.06028
7:108602519:C:T	50	98	1	0.394
7:108602568:T:A	50	100	1	0.03994
7:108602770:C:T	50	100	0.98	0.0325
7:108603349:C:T	50	100	1	0.1184
7:108603364:G:C	50	100	1	0.1184
7:108603415:T:G	50	100	0.9	0.01271
7:108603641:T:C	50	100	0.98	0.03413
7:108603673:A:T	50	100	0.98	0.03413
7:108603790:T:C	50	98	1	0.4252
7:108603979:G:T	50	100	0.99	0.02542
7:108604518:G:A	50	98	0.99	0.4414
7:108604529:C:T	50	100	1	0.03413
7:108604531:G:A	50	100	1	0.1184
7:108604588:A:G	50	100	1	0.1184
7:108604850:C:T	50	98	0.99	0.4822
7:108604977:G:C	50	98	1	0.3918
7:108605244:G:T	50	100	1	0.03976
7:108605424:T:C	50	98	1	0.3918
7:108605635:T:C	50	100	1	0.03377
7:108605698:T:C	50	100	0.9	0.01307
7:108605723:G:T	50	100	0.9	0.01307
7:108606360:C:T	50	100	0.9	0.01307
7:108606471:C:T	50	100	1	0.07843
7:108606476:C:T	50	98	1	0.3925
7:108606763:G:C	50	98	1	0.4953
7:108607344:C:A	50	100	0.99	0.01307
7:108607519:C:T	50	100	1	0.03976
7:108607624:C:G	50	100	1	0.4947
7:108607669:C:G	50	98	1	0.3845
7:108607675:T:C	50	100	1	0.2048
7:108608031:A:G	50	100	0.99	0.02596
7:108608263:G:C	50	100	1	0.03377
7:108608454:G:A	50	100	1	0.4946
7:108608675:A:G	50	100	1	0.08824
7:108608691:C:G	50	100	1	0.08824
7:108608969:G:C	50	100	1	0.08824
7:108609040:G:A	50	100	1	0.03177
7:108609090:C:G	50	100	0.99	0.4185
7:108609527:T:G	50	100	0.99	0.4955
7:108609591:T:C	50	100	1	0.03377
7:108610102:T:G	50	100	1	0.4949
7:108610162:C:G	50	100	1	0.08824
7:108610370:G:A	50	100	1	0.01725
7:108610627:C:T	50	100	1	0.08824
7:108610674:G:A	50	100	1	0.08824
7:108611034:C:T	50	100	1	0.02088
7:108611143:G:A	50	100	1	0.4125
7:108611363:C:T	50	100	0.96	0.01253
7:108611412:T:C	50	100	1	0.07099
7:108611445:A:G	50	100	1	0.07099
7:108612270:C:A	50	100	1	0.3814
7:108612354:G:C	50	100	0.9	0.01307
7:108612496:G:A	50	100	0.96	0.01997
7:108612682:G:T	50	100	0.9	0.01307
7:108612798:A:G	50	98	1	0.4334
7:108613875:G:C	50	100	1	0.0187
7:108613889:C:A	50	100	1	0.05174
7:108613995:A:T	50	100	0.9	0.01307
7:108614040:T:C	50	100	1	0.4239
7:108614149:C:G	50	100	1	0.4237
7:108614150:A:C	50	100	1	0.4239
7:108614429:G:T	50	100	0.99	0.0118
7:108614901:C:T	50	100	1	0.03885
7:108615349:C:G	50	100	0.86	0.01598
7:108615382:T:C	50	100	1	0.4212
7:108615684:G:A	50	100	1	0.4915
7:108615822:T:G	44	86.4	1	0.466
7:108615844:A:C	48	97.9	0.97	0.02633
7:108615846:T:C	48	97.9	0.91	0.02614
7:108616018:C:A	46	93.5	1	0.4297
7:108616146:C:T	50	94	1	0.0699
7:108616210:A:T	50	94	1	0.4208
7:108616341:C:T	50	92	1	0.07008
7:108616363:A:G	50	90	1	0.07008
7:108616367:A:G	50	90	1	0.0699
7:108616388:C:T	50	90	1	0.07008
7:108616438:G:A	50	98	1	0.07008
7:108616452:G:T	50	98	1	0.4915
7:108616665:T:A	45	84.4	1	0.4296
7:108616907:C:G	50	100	1	0.03903
7:108617248:G:A	50	98	0.97	0.01325
7:108617309:C:T	50	100	0.99	0.05156
7:108617481:G:C	50	100	0.78	0.01344
7:108618031:A:T	50	100	0.98	0.07026
7:108618227:G:A	50	100	0.99	0.07026
7:108618349:C:T	50	98	0.99	0.4995
7:108618954:C:A	50	100	0.98	0.06935
7:108619054:G:A	50	100	0.98	0.4208
7:108619266:A:T	50	98	0.93	0.405
7:108620196:G:A	50	100	0.94	0.04158
7:108620318:G:A	50	98	0.89	0.2117
7:108620686:T:A	50	98	0.95	0.04811
7:108620983:T:C	50	100	0.96	0.112
7:108621012:T:C	50	100	0.96	0.02288
7:108621298:G:A	50	100	0.93	0.01743
7:108621404:G:A	50	100	0.93	0.01761
7:108622270:C:A	50	100	0.95	0.4553
7:108622654:C:T	50	100	0.9	0.02651
7:108622706:C:T	50	98	0.95	0.3647
7:108623096:T:C	50	98	0.96	0.4138
7:108623607:C:A	50	100	0.97	0.01126
7:108623722:A:G	50	100	0.97	0.4032
7:108624577:C:A	50	100	0.96	0.4345
7:108624999:T:C	50	100	0.97	0.4058
7:108625125:C:G	50	96	0.96	0.4119
7:108625134:C:T	50	100	0.88	0.01126
7:108625199:T:C	50	100	0.9	0.05991
7:108625254:G:A	50	100	0.97	0.01779
7:108625294:T:A	50	100	0.97	0.4058
7:108625850:T:C	50	100	0.97	0.01797
7:108626361:G:C	50	100	0.98	0.1051
7:108627122:A:G	50	100	0.99	0.1819
7:108627161:A:G	50	100	0.98	0.0167
7:108627289:C:T	50	100	0.92	0.02397
7:108627690:G:T	50	100	1	0.142
7:108627703:T:A	50	100	0.99	0.2106
7:108627908:T:A	50	100	0.99	0.1055
7:108628321:G:C	50	100	1	0.02524
7:108629174:T:C	50	100	1	0.1077
7:108629289:C:T	50	100	1	0.1786
7:108629674:T:C	50	100	1	0.1806
7:108629794:G:A	50	100	1	0.1679
7:108630058:G:A	50	100	0.98	0.02179
7:108630090:C:T	50	100	1	0.01362
7:108630596:G:C	50	100	1	0.02705
7:108630779:T:C	50	100	0.99	0.1698
7:108632420:G:A	50	100	1	0.0118
7:108632442:G:C	50	100	0.99	0.2151
7:108632885:T:C	50	100	0.99	0.1053
7:108633459:G:A	50	100	1	0.2199
7:108634249:A:G	50	100	1	0.01525
7:108634405:A:G	50	100	1	0.0207
7:108634862:A:G	50	100	1	0.1345
7:108635084:T:C	50	100	1	0.0118
7:108635728:T:A	50	96	0.99	0.2696
7:108635985:T:C	50	100	0.95	0.02052
7:108636138:C:G	50	100	1	0.02015
7:108636175:A:T	50	100	1	0.02052
7:108636487:A:G	50	96	1	0.2616
7:108636865:C:T	50	96	0.99	0.2731
7:108637223:C:T	50	98	1	0.2406
7:108637341:G:A	50	100	1	0.03631
7:108637518:C:A	50	98	0.99	0.2202
7:108637739:A:G	50	100	0.99	0.2202
7:108637842:G:T	50	98	1	0.2037
7:108637984:T:C	50	100	1	0.02052
7:108639050:G:T	50	98	0.97	0.2771
7:108639492:G:A	50	100	0.99	0.01525
7:108640073:G:A	50	100	1	0.02142
7:108640420:T:C	50	100	0.96	0.0236
7:108640447:A:G	50	100	0.98	0.01906
7:108640448:T:G	50	100	1	0.01489
7:108640718:A:G	50	100	1	0.2711
7:108641016:T:C	50	100	0.95	0.01598
7:108641994:G:A	50	100	1	0.01652
7:108642466:A:G	50	100	0.98	0.01634
7:108642562:G:A	50	100	0.98	0.01634
7:108642602:G:C	50	100	1	0.1338
7:108643162:A:G	50	100	1	0.2208
7:108643415:C:T	50	100	1	0.1338
7:108643587:G:T	50	100	0.86	0.02741
7:108644053:G:T	50	100	1	0.01652
7:108645379:T:C	50	100	0.99	0.02106
7:108647148:C:A	50	100	1	0.1247
7:108647313:A:G	50	100	0.98	0.3965
7:108647694:T:C	50	100	1	0.01489
7:108648009:G:A	50	98	0.98	0.2785
7:108648732:A:T	50	100	1	0.1914
7:108649017:A:G	50	100	1	0.1541
7:108649836:G:A	50	100	0.98	0.01816
7:108650099:A:T	50	100	0.97	0.02233
7:108650362:G:T	50	98	0.71	0.02106
7:108650561:C:T	50	100	1	0.02088
7:108650724:T:C	50	100	0.99	0.0236
7:108651012:T:C	50	100	0.91	0.01707
7:108651115:G:T	50	100	1	0.2195
7:108651187:C:T	50	100	1	0.01543
7:108651226:T:A	50	100	0.99	0.2072
7:108651907:T:G	50	100	1	0.04158
7:108652094:T:C	50	100	0.98	0.01816
7:108652398:T:C	50	100	0.98	0.01816
7:108652797:A:C	50	100	1	0.02088
7:108653427:A:G	50	100	1	0.04158
7:108653710:G:C	50	100	1	0.1349
7:108653717:A:G	50	100	1	0.1347
7:108654787:A:T	50	100	1	0.01634
7:108655457:T:C	50	100	0.94	0.0679
7:108655905:A:G	50	100	0.99	0.01053
7:108656183:A:G	50	100	1	0.1828
7:108656530:A:T	50	100	1	0.2124
7:108656531:G:C	50	100	0.81	0.01235
7:108656780:G:A	50	100	1	0.01144
7:108656782:T:C	50	100	1	0.2121
7:108657423:C:G	50	100	1	0.02088
7:108657635:A:G	50	100	0.98	0.392
7:108657895:C:T	50	100	1	0.1654
7:108657924:A:T	50	100	0.98	0.02869
7:108658336:T:G	50	100	0.99	0.02106
7:108659570:C:T	50	100	0.86	0.01707
7:108660488:G:C	50	100	0.99	0.01979
7:108660582:C:T	50	100	1	0.2271
7:108660888:G:A	50	100	0.98	0.02288
7:108661087:G:A	50	100	0.99	0.1354
7:108661249:C:A	50	100	0.93	0.02941
7:108662811:G:A	50	96	0.98	0.4163
7:108663099:G:T	50	100	0.95	0.02596
7:108663171:C:T	50	90	0.98	0.4728
7:108664724:A:C	50	100	0.97	0.03086
7:108664726:A:C	50	100	1	0.05174
7:108664728:A:G	50	100	0.95	0.01307
7:108665476:A:T	50	100	1	0.4985
7:108665657:G:A	50	100	1	0.05174
7:108665936:A:G	50	100	1	0.3484
7:108666127:A:T	50	100	1	0.4989
7:108666145:T:C	50	100	0.99	0.3197
7:108666563:G:A	50	100	1	0.4439
7:108666989:G:C	50	98	1	0.01616
7:108667651:T:C	50	100	1	0.2084
7:108667783:A:G	50	100	1	0.05211
7:108668678:T:A	50	100	1	0.02887
7:108668785:A:C	50	100	0.99	0.03322
7:108669096:A:C	50	100	1	0.2006
7:108669243:T:C	50	100	1	0.1169
7:108669338:G:A	50	100	1	0.0728
7:108670129:T:C	50	100	1	0.05174
7:108670395:T:C	50	100	1	0.441
7:108670542:A:G	50	100	1	0.3493
7:108670613:G:A	50	100	1	0.03431
7:108670783:C:T	50	100	1	0.03885
7:108670928:G:A	50	100	0.97	0.02778
7:108671265:G:A	50	100	1	0.04194
7:108671775:A:G	48	97.9	0.97	0.03086
7:108671778:C:T	48	100	0.91	0.0305
7:108671782:C:T	47	97.9	0.97	0.03105
7:108671803:C:T	47	97.9	0.98	0.04049
7:108671827:T:C	46	91.3	0.99	0.2017
7:108672199:A:G	46	100	1	0.03214
7:108672432:A:C	49	98	1	0.05065
7:108672445:C:A	31	83.9	0.92	0.4198
7:108672446:A:C	44	81.8	0.9	0.2505
7:108672468:C:A	43	93	0.98	0.1204
7:108672651:T:C	50	100	0.99	0.06373
7:108672657:C:T	50	100	1	0.4403
7:108673208:G:C	50	100	1	0.05428
7:108673348:A:G	50	100	1	0.1487
7:108673775:C:T	50	100	1	0.3482
7:108674119:C:G	50	100	1	0.05047
7:108674378:T:C	50	100	1	0.2023
7:108674391:T:C	50	100	0.89	0.03123
7:108674537:C:A	50	100	1	0.04212
7:108674579:C:A	50	100	1	0.0118
7:108674984:A:G	50	100	1	0.1465
7:108675381:A:G	50	100	1	0.1465
7:108675438:T:A	50	100	1	0.0138
7:108675466:G:T	50	100	0.99	0.06754
7:108675508:G:A	50	100	1	0.4267
7:108675710:C:T	50	100	0.99	0.2037
7:108675974:C:T	50	100	1	0.01471
7:108677020:C:T	50	100	1	0.05483
7:108677637:G:T	50	100	1	0.02197
7:108677752:T:C	50	100	0.99	0.205
7:108678170:A:G	50	100	1	0.01071
7:108678267:A:C	50	100	0.99	0.06808
7:108678335:G:A	50	100	1	0.02179
7:108678747:T:A	50	100	1	0.05047
7:108678981:G:A	50	100	1	0.04085
7:108679702:C:T	50	100	1	0.4424
7:108679992:T:C	50	100	0.96	0.2415
7:108680483:A:G	50	100	0.83	0.01162
7:108681089:A:G	50	100	1	0.01071
7:108681397:A:C	50	100	0.99	0.2033
7:108681602:C:A	50	100	0.99	0.1463
7:108681859:A:C	50	100	0.99	0.2003
7:108682556:A:G	50	100	1	0.05156
7:108682795:G:A	50	100	0.97	0.03667
7:108682942:C:T	50	100	1	0.3451
7:108682952:A:G	50	100	0.98	0.02197
7:108683783:C:G	50	100	0.99	0.1463
7:108683845:T:A	50	100	1	0.04248
7:108684371:T:C	50	100	0.99	0.2088
7:108684966:C:T	50	100	0.99	0.2088
7:108685188:C:G	50	98	0.99	0.2035
7:108685201:C:T	48	97.9	0.99	0.2006
7:108685607:G:A	50	100	1	0.01852
7:108685620:A:C	50	100	0.99	0.2033
7:108685676:A:G	50	100	1	0.01652
7:108685892:A:C	50	100	1	0.01852
7:108686417:C:A	50	100	1	0.08043
7:108687663:T:A	50	100	1	0.3695
7:108687763:A:G	50	100	0.99	0.2035
7:108687822:T:C	50	100	0.99	0.2033
7:108688390:T:C	50	100	0.97	0.1708
7:108688616:T:C	50	100	0.99	0.2086
7:108689165:T:G	50	100	1	0.4419
7:108689565:G:T	50	100	0.99	0.1614
7:108689851:A:G	50	100	0.99	0.2003
7:108690101:T:A	50	100	0.99	0.2037
7:108690118:G:T	50	100	0.99	0.2068
7:108690395:G:A	50	100	0.99	0.2068
7:108690426:T:A	50	100	0.98	0.01035
7:108690835:C:T	50	100	0.99	0.2068
7:108691360:G:A	50	100	0.99	0.114
7:108691431:A:G	50	100	0.99	0.2068
7:108692148:T:C	50	100	1	0.08061
7:108692361:T:G	50	100	1	0.03922
7:108692729:A:C	50	100	1	0.03758
7:108692738:C:T	50	100	1	0.02887
7:108692802:T:C	50	100	0.98	0.03758
7:108693052:C:T	50	100	1	0.3462
7:108693073:T:C	50	100	0.99	0.2729
7:108694134:C:T	50	100	0.99	0.1941
7:108694532:C:T	50	100	1	0.02887
7:108694544:A:G	50	100	0.98	0.02197
7:108696269:C:T	50	98	0.99	0.2035
7:108696355:C:T	50	100	0.98	0.03667
7:108696414:A:G	50	100	1	0.3464
7:108696505:C:T	50	100	0.98	0.02197
7:108696993:T:A	50	100	1	0.4415
7:108697049:C:G	50	100	1	0.4414
7:108697119:G:A	50	100	1	0.01652
7:108697157:T:C	50	100	1	0.01471
7:108698923:T:G	50	100	0.97	0.03686
7:108699214:A:G	50	100	1	0.06718
7:108699418:A:G	50	100	1	0.04702
7:108699631:A:G	50	100	1	0.04067
7:108699810:A:G	50	100	1	0.06645
7:108699832:A:G	50	100	1	0.04049
7:108699858:C:T	50	100	1	0.437
7:108700003:C:G	50	98	0.99	0.04448
7:108700305:C:T	50	100	1	0.4559
7:108700609:T:A	50	94	1	0.4245
7:108700789:G:A	50	100	1	0.06645
7:108700842:C:G	50	100	1	0.3791
7:108700921:G:A	50	100	1	0.01471
7:108701275:G:T	50	100	1	0.06663
7:108701624:A:G	50	100	1	0.3464
7:108701710:C:T	50	100	1	0.01652
7:108701812:G:A	50	100	1	0.03722
7:108701844:A:C	50	100	1	0.04067
7:108701993:C:T	50	100	1	0.06627
7:108702641:T:C	50	100	1	0.0374
7:108702834:G:A	50	100	1	0.4495
7:108703173:T:C	50	100	1	0.3822
7:108704153:A:G	50	100	1	0.04067
7:108704684:C:T	50	100	0.96	0.01307
7:108704797:G:A	50	100	1	0.4564
7:108704971:G:A	50	100	1	0.3406
7:108704998:C:A	50	100	1	0.4573
7:108705092:C:T	50	100	0.96	0.0561
7:108705338:A:G	50	100	1	0.05428
7:108705931:A:G	50	100	1	0.3406
7:108706069:T:A	50	100	1	0.01707
7:108706082:A:G	50	100	1	0.01652
7:108706136:A:G	50	100	1	0.4241
7:108706194:C:G	50	92	0.99	0.4477
7:108707314:A:G	50	100	1	0.4457
7:108707372:C:T	50	100	1	0.07589
7:108707667:C:A	50	92	0.9	0.315
7:108707669:A:C	49	98	0.95	0.4012
7:108708022:A:C	50	100	1	0.4228
7:108708046:C:T	50	100	1	0.4575
7:108708135:G:A	50	100	1	0.01071
7:108708341:T:C	50	100	1	0.04993
7:108708394:G:T	50	100	1	0.02251
7:108708557:C:T	50	100	1	0.03413
7:108708987:A:G	50	100	1	0.04067
7:108709067:T:C	50	100	0.99	0.4837
7:108709133:C:T	50	100	1	0.01652
7:108709275:G:C	50	100	1	0.04067
7:108710615:C:T	49	100	0.99	0.08333
7:108710710:G:A	50	100	0.98	0.01779
7:108711208:C:A	50	100	1	0.4659
7:108711444:C:A	50	100	0.99	0.08333
7:108711447:C:T	50	100	1	0.01652
7:108712076:C:T	50	100	1	0.4252
7:108712182:A:G	50	100	1	0.01071
7:108712314:C:G	50	98	0.99	0.4085
7:108712799:G:A	49	100	1	0.01089
7:108712836:A:T	50	98	1	0.3747
7:108713102:A:C	50	98	0.98	0.08715
7:108713361:C:A	50	100	1	0.07389
7:108713803:G:A	50	100	1	0.04956
7:108714045:G:T	50	100	1	0.04158
7:108714093:T:A	50	100	1	0.01235
7:108714166:A:G	50	100	1	0.3829
7:108714416:T:C	50	100	1	0.01743
7:108714593:T:C	50	100	1	0.3275
7:108715075:A:G	50	100	1	0.01325
7:108715237:A:G	50	100	1	0.04139
7:108715638:A:G	50	100	1	0.4375
7:108715718:C:T	50	100	0.98	0.01307
7:108715737:G:A	50	100	1	0.08333
7:108715956:T:A	50	100	1	0.4375
7:108716810:G:A	50	100	1	0.08279
7:108717164:T:C	50	100	1	0.4906
7:108717318:G:A	49	100	1	0.01616
7:108717393:C:T	50	100	0.98	0.0236
7:108717521:A:G	50	100	1	0.4906
7:108717532:C:T	50	100	1	0.04829
7:108717679:G:A	50	100	1	0.4849
7:108718356:G:A	50	100	0.99	0.329
7:108718395:G:A	50	100	1	0.4395
7:108718548:A:G	50	100	1	0.4395
7:108718561:A:G	50	100	1	0.0561
7:108719225:A:T	50	100	0.99	0.3322
7:108719460:C:T	50	100	1	0.01616
7:108719480:T:A	50	100	1	0.4719
7:108719555:C:T	50	100	1	0.01198
7:108719615:C:A	50	100	1	0.08533
7:108719625:T:C	50	100	0.98	0.01452
7:108719666:C:A	50	100	1	0.3355
7:108719954:A:C	50	100	0.88	0.01616
7:108720044:A:C	50	100	1	0.01525
7:108720628:A:G	50	100	1	0.01325
7:108720775:A:G	50	100	1	0.01616
7:108721016:G:C	50	100	0.99	0.08551
7:108721548:A:G	50	100	1	0.04176
7:108721847:G:A	50	100	1	0.04031
7:108721958:G:C	50	100	0.9	0.03105
7:108722694:T:C	50	100	0.98	0.03722
7:108723158:G:T	50	100	1	0.0167
7:108723443:A:G	50	98	1	0.4973
7:108723502:A:G	50	100	0.83	0.01271
7:108723702:T:C	50	100	1	0.04956
7:108723794:C:T	50	100	0.93	0.01398
7:108724020:A:T	50	98	1	0.3161
7:108724021:T:C	50	100	1	0.01616
7:108724056:A:G	50	100	1	0.05701
7:108724184:A:G	50	100	1	0.04049
7:108724294:C:A	50	98	1	0.3261
7:108725088:T:G	50	98	1	0.3538
7:108725095:T:C	50	100	1	0.0492
7:108725530:A:C	50	100	1	0.05574
7:108725676:G:C	50	100	1	0.3337
7:108725878:G:C	50	100	1	0.04176
7:108726614:G:A	50	100	1	0.01616
7:108726851:T:C	50	98	1	0.3891
7:108726944:T:C	50	100	1	0.05574
7:108727160:A:G	49	100	1	0.3898
7:108727172:T:C	49	100	1	0.01162
7:108727326:T:C	50	100	1	0.01162
7:108727354:C:T	50	100	1	0.01652
7:108727362:C:A	50	100	1	0.04176
7:108728169:C:T	50	98	1	0.3335
7:108728227:G:T	50	100	1	0.3495
7:108728260:G:A	50	100	1	0.01652
7:108728269:T:A	50	98	1	0.01598
7:108728310:C:T	50	100	1	0.39
7:108728337:A:C	50	100	1	0.02723
7:108728475:T:C	50	98	1	0.01598
7:108728531:A:G	50	98	1	0.01216
7:108728532:T:C	50	100	0.92	0.03105
7:108728564:G:C	50	98	1	0.4321
7:108728611:T:G	50	98	1	0.05483
7:108728640:G:C	50	100	1	0.01652
7:108728702:G:T	50	98	1	0.05483
7:108728764:T:C	50	100	1	0.3887
7:108728774:A:G	50	98	1	0.05301
7:108728793:T:C	50	100	1	0.4956
7:108728930:T:C	50	100	1	0.04176
7:108728985:A:G	50	100	0.98	0.06064
7:108729054:C:A	50	100	1	0.01979
7:108729244:A:G	50	100	1	0.4866
7:108729345:A:G	50	100	1	0.01162
7:108729377:G:A	50	100	1	0.3885
7:108729654:T:A	50	100	1	0.4733
7:108729675:A:C	50	100	1	0.4437
7:108730110:C:G	50	100	0.99	0.3902
7:108730366:A:C	49	98	0.99	0.4857
7:108730417:T:G	50	94	1	0.4321
7:108730423:C:T	50	98	1	0.01598
7:108730506:C:A	50	100	1	0.03595
7:108730571:G:A	48	100	0.99	0.1387
7:108730741:T:G	50	100	1	0.3337
7:108730769:G:A	50	100	1	0.4492
7:108730848:C:A	50	100	1	0.01598
7:108731006:A:G	50	100	1	0.05574
7:108731080:T:C	50	98	1	0.3333
7:108731081:G:T	50	98	1	0.3333
7:108731164:C:T	50	100	1	0.0423
7:108731206:T:C	50	100	1	0.0423
7:108731363:T:C	50	100	1	0.05574
7:108731408:A:C	50	100	1	0.3164
7:108732100:T:C	50	100	0.99	0.0167
7:108732183:A:G	50	100	1	0.3898
7:108732386:T:C	50	100	1	0.3911
7:108732540:T:C	50	100	1	0.01779
7:108733090:A:G	50	100	1	0.4272
7:108733214:G:A	50	100	1	0.05574
7:108733503:C:A	50	100	0.98	0.04194
7:108733606:T:G	50	100	1	0.02342
7:108734206:A:C	50	100	1	0.0167
7:108734210:A:G	50	100	1	0.0167
7:108734423:G:T	50	100	0.97	0.0236
7:108734448:T:C	50	98	1	0.337
7:108734628:C:T	50	98	0.91	0.0207
7:108734692:T:A	50	98	1	0.3341
7:108735369:G:T	50	100	0.97	0.1264
7:108735495:A:G	50	100	0.99	0.4428
7:108735594:T:C	50	100	1	0.01107
7:108735729:T:C	50	98	0.95	0.08351
7:108736632:G:A	50	98	0.97	0.1492
7:108736822:A:C	50	100	0.95	0.08624
7:108736847:T:A	50	96	0.96	0.1527
7:108736867:G:T	50	98	0.96	0.4188
7:108736917:C:T	50	100	1	0.05447
7:108737134:G:C	50	98	1	0.01561
7:108737135:T:C	49	98	1	0.01561
7:108737255:G:A	50	100	1	0.01271
7:108737384:T:C	50	100	0.99	0.3609
7:108737414:A:G	50	100	1	0.02269
7:108737438:G:A	50	100	1	0.0285
7:108737473:G:C	50	100	1	0.07026
7:108737488:G:A	50	100	0.99	0.3468
7:108737673:G:A	50	100	0.99	0.2747
7:108737998:T:A	50	100	0.99	0.3295
7:108738066:G:A	50	100	0.99	0.3747
7:108738630:C:T	50	100	0.79	0.01198
7:108738760:C:T	50	100	1	0.0285
7:108738778:A:G	50	100	1	0.02288
7:108738897:T:A	50	100	1	0.2507
7:108739260:G:C	50	100	1	0.2594
7:108739308:G:A	50	100	1	0.06935
7:108739595:A:G	50	100	1	0.03794
7:108739615:T:G	50	100	0.88	0.02033
7:108739759:C:T	50	100	1	0.06935
7:108739764:T:G	50	100	0.99	0.1859
7:108739887:C:T	50	100	0.99	0.3533
7:108739926:C:T	50	100	1	0.06935
7:108740129:A:G	50	100	1	0.3753
7:108740240:G:A	50	100	1	0.3753
7:108740319:T:C	50	100	1	0.1634
7:108740387:T:G	50	100	1	0.1643
7:108740462:T:G	47	91.5	0.96	0.264
7:108741104:T:C	50	100	0.99	0.2741
7:108741238:T:C	50	100	1	0.07861
7:108741314:A:T	50	100	1	0.02959
7:108741651:G:A	50	100	1	0.07861
7:108741666:A:G	50	100	1	0.2013
7:108741948:G:A	50	100	1	0.2012
7:108742020:A:T	50	100	1	0.02959
7:108742335:G:A	49	100	1	0.02869
7:108742673:T:C	50	100	1	0.04212
7:108742734:A:T	50	100	1	0.02288
7:108743087:T:G	50	100	1	0.2012
7:108743246:T:C	50	100	1	0.07861
7:108743571:A:C	50	100	0.94	0.01053
7:108743646:A:G	50	100	1	0.161
7:108743698:T:C	50	100	1	0.161
7:108743757:C:A	50	100	1	0.06935
7:108744027:T:G	50	100	1	0.1538
7:108744125:T:C	50	100	0.95	0.01144
7:108744326:C:A	50	100	1	0.2823
7:108744371:C:G	50	100	1	0.2823
7:108744516:G:A	50	100	1	0.02869
7:108744582:T:C	50	100	1	0.02741
7:108744736:G:C	50	100	1	0.3528
7:108744747:C:T	50	100	1	0.3519
7:108745071:A:C	50	100	1	0.3751
7:108745397:G:A	50	100	1	0.02487
7:108745494:A:G	50	100	1	0.07861
7:108745687:A:T	50	100	0.96	0.02288
7:108746024:T:C	50	100	0.91	0.01707
7:108746180:C:T	50	100	1	0.02959
7:108746333:T:C	50	100	1	0.1525
7:108746458:C:T	50	100	1	0.1881
7:108746471:G:A	50	100	1	0.08551
7:108746568:C:T	50	100	1	0.1879
7:108746749:T:C	50	100	1	0.02288
7:108747579:A:T	50	100	1	0.1879
7:108747689:T:G	50	100	0.96	0.08243
7:108747732:A:C	50	100	1	0.2039
7:108748001:A:G	50	100	1	0.01398
7:108748448:C:T	50	98	1	0.02869
7:108748518:A:C	50	100	1	0.07371
7:108748969:C:G	50	100	1	0.06881
7:108749180:G:T	50	96	1	0.1592
7:108749335:T:C	50	100	0.99	0.0236
7:108749420:C:A	50	100	1	0.08424
7:108749444:T:A	50	100	1	0.02269
7:108749895:A:G	50	100	1	0.163
7:108750306:G:A	50	100	1	0.0935
7:108750381:C:G	50	100	1	0.1627
7:108750416:T:C	50	100	1	0.02269
7:108750511:C:T	50	100	0.98	0.07879
7:108750889:A:G	50	100	1	0.1647
7:108751035:G:A	49	100	1	0.1541
7:108751255:A:T	50	100	0.99	0.02397
7:108751425:G:A	50	100	1	0.1627
7:108751450:C:T	50	100	1	0.01525
7:108751470:A:G	50	100	1	0.07879
7:108751649:C:G	50	100	1	0.3511
7:108751654:A:C	50	100	1	0.1647
7:108751747:T:C	50	100	1	0.02106
7:108751836:T:A	50	98	1	0.09205
7:108752068:C:T	50	100	1	0.03976
7:108752244:T:C	50	100	1	0.2473
7:108752366:G:A	50	100	1	0.3569
7:108752453:A:G	50	100	1	0.08333
7:108752511:G:A	50	100	1	0.07498
7:108752552:T:C	49	95.9	1	0.07407
7:108752584:G:A	39	89.7	0.92	0.06845
7:108752620:T:C	49	98	1	0.07498
7:108752623:T:A	49	98	1	0.07498
7:108752737:T:C	50	100	1	0.07498
7:108752779:A:C	50	100	1	0.07698
7:108752888:G:A	50	100	1	0.07498
7:108752896:A:G	50	100	1	0.07498
7:108753539:A:T	50	100	1	0.02741
7:108753805:A:G	50	100	1	0.01489
7:108753948:G:T	50	100	1	0.01271
7:108754315:C:T	50	96	0.94	0.02142
7:108754428:A:C	50	100	0.96	0.01035
7:108754459:T:G	50	100	1	0.1643
7:108754504:C:T	50	100	1	0.03014
7:108755041:A:G	50	100	1	0.02796
7:108755240:A:G	50	100	1	0.1639
7:108755314:G:C	50	100	1	0.02796
7:108755512:A:G	50	100	1	0.02288
7:108755707:A:G	50	100	1	0.02342
7:108755865:G:T	50	100	0.96	0.02451
7:108755901:G:C	50	100	1	0.07879
7:108755949:T:C	50	100	1	0.1538
7:108756494:G:C	50	100	1	0.1619
7:108756997:T:C	50	100	1	0.1643
7:108757221:G:A	50	100	1	0.154
7:108757845:G:T	50	100	1	0.1643
7:108757934:G:T	50	100	1	0.1645
7:108758002:A:G	50	100	1	0.04176
7:108758242:C:G	50	100	1	0.3827
7:108758333:T:C	50	100	1	0.1645
7:108758427:C:T	50	100	0.99	0.05937
7:108758653:T:G	50	100	1	0.1645
7:108758683:T:C	50	100	1	0.1639
7:108758707:T:A	50	100	1	0.04212
7:108758961:C:T	50	100	0.95	0.02578
7:108759079:T:C	50	100	1	0.1643
7:108759113:C:G	50	100	1	0.07716
7:108759187:T:A	50	100	1	0.1538
7:108759275:G:A	50	100	1	0.1472
7:108759352:C:A	50	100	1	0.1538
7:108759416:A:G	50	100	1	0.1641
7:108759426:T:C	50	100	1	0.1641
7:108759470:T:C	50	100	1	0.1641
7:108759675:A:G	50	98	1	0.1641
7:108759722:A:C	50	98	1	0.1641
7:108759836:T:C	50	98	1	0.1641
7:108759875:A:G	50	98	1	0.1641
7:108759913:C:A	50	98	1	0.09187
7:108760084:C:G	50	98	1	0.1641
7:108760097:A:G	50	98	1	0.1641
7:108760195:A:G	50	98	1	0.1641
7:108760509:A:C	50	98	1	0.1639
7:108760626:G:A	50	100	1	0.3825
7:108760838:G:A	50	100	1	0.01017
7:108761051:C:T	50	98	1	0.1641
7:108761188:C:G	50	100	1	0.02106
7:108761580:C:T	50	100	1	0.1641
7:108762287:G:A	50	100	1	0.02106
7:108762390:A:G	50	100	1	0.1641
7:108762406:T:G	50	100	1	0.1195
7:108762570:G:A	50	98	1	0.1641
7:108763010:G:A	50	100	1	0.0167
7:108763015:C:T	50	100	1	0.02288
7:108763302:G:A	50	100	0.99	0.0236
7:108763457:A:T	50	100	0.94	0.01107
7:108763569:A:G	50	100	1	0.02106
7:108763954:C:G	50	100	1	0.07716
7:108764599:T:C	50	100	1	0.07898
7:108764600:C:T	50	100	1	0.01089
7:108764831:A:T	50	100	1	0.0345
7:108765282:T:A	50	100	1	0.07716
7:108765303:A:G	50	100	1	0.02288
7:108765306:G:A	50	100	1	0.1618
7:108765358:A:G	50	100	1	0.02106
7:108765612:G:C	50	100	1	0.02106
7:108765695:C:T	50	100	1	0.02033
7:108765784:G:T	50	100	1	0.3747
7:108765794:T:C	50	98	1	0.1629
7:108765876:C:A	50	100	1	0.02778
7:108765987:A:G	50	100	1	0.1627
7:108766463:A:G	50	100	1	0.02977
7:108766773:A:G	50	100	1	0.01017
7:108767121:G:A	50	100	1	0.07898
7:108767182:G:A	50	100	1	0.01344
7:108767201:C:T	50	100	1	0.02106
7:108767262:A:G	50	100	1	0.02106
7:108767286:T:C	50	98	1	0.1837
7:108767563:G:A	50	98	1	0.1365
7:108767667:A:G	50	98	1	0.1235
7:108767901:A:C	50	100	0.78	0.03341
7:108767911:T:C	50	100	0.81	0.03322
7:108767912:T:A	50	100	0.79	0.03322
7:108767914:C:T	50	100	0.81	0.03304
7:108768202:A:G	50	100	1	0.1365
7:108768251:G:A	50	100	1	0.02288
7:108768973:T:C	50	100	1	0.02106
7:108769067:G:C	50	100	1	0.01561
7:108769267:T:C	50	100	1	0.05065
7:108769648:A:G	50	100	1	0.0187
7:108769965:G:A	50	100	0.96	0.1658
7:108770032:G:A	50	100	0.99	0.05174
7:108770371:G:A	50	100	0.99	0.1011
7:108770664:A:G	50	100	0.98	0.03522
7:108771385:C:T	50	100	0.84	0.01344
7:108771733:A:C	50	100	0.98	0.02614
7:108771931:C:T	50	100	0.83	0.02542
7:108772086:A:G	50	100	0.93	0.01107
7:108772170:A:G	50	100	1	0.08878
7:108772263:G:A	50	100	1	0.3796
7:108772532:A:C	50	100	1	0.154
7:108772788:C:T	50	100	1	0.04158
7:108772964:T:C	50	100	1	0.1641
7:108773070:T:G	50	100	1	0.02741
7:108773303:A:C	50	100	0.99	0.07208
7:108773423:A:G	50	100	1	0.01888
7:108773432:T:C	50	100	0.95	0.06046
7:108773596:G:A	50	100	1	0.07734
7:108773768:A:G	50	100	1	0.01943
7:108774098:T:G	50	100	1	0.3706
7:108774549:C:T	50	100	1	0.01071
7:108774886:A:G	50	100	1	0.1541
7:108775465:C:G	50	100	1	0.03813
7:108775496:A:G	50	100	1	0.1541
7:108775659:C:T	50	100	1	0.01888
7:108776227:G:A	50	100	1	0.01888
7:108776228:G:A	50	100	1	0.01888
7:108776789:A:C	50	100	0.99	0.1167
7:108776873:G:A	50	100	0.84	0.01071
7:108777190:C:A	50	100	1	0.01943
7:108777302:T:G	50	100	1	0.01924
7:108777483:G:T	50	100	1	0.01924
7:108777649:G:A	50	100	1	0.01924
7:108777705:A:G	50	100	1	0.01943
7:108777774:C:A	50	100	1	0.02796
7:108777902:G:C	50	100	1	0.01943
7:108778150:T:C	50	98	1	0.1109
7:108778224:G:A	50	100	1	0.01943
7:108778235:T:C	50	100	1	0.0276
7:108778424:G:A	50	100	1	0.01943
7:108778447:A:G	50	100	1	0.0276
7:108778493:A:G	50	100	1	0.01943
7:108778596:T:C	50	100	1	0.01943
7:108778880:A:G	50	100	1	0.09586
7:108779033:T:C	50	100	1	0.01943
7:108779087:A:G	50	100	1	0.01943
7:108780017:T:C	50	98	1	0.01126
7:108780020:C:T	50	100	1	0.01943
7:108780052:G:A	50	100	1	0.04466
7:108780159:G:A	50	100	1	0.01943
7:108780485:G:C	50	100	1	0.01943
7:108780631:G:A	50	100	0.9	0.02651
7:108780688:G:A	50	100	1	0.01652
7:108780739:C:G	50	100	1	0.01852
7:108780748:C:T	50	100	1	0.01852
7:108780841:T:C	50	100	0.96	0.03504
7:108780901:G:T	50	100	1	0.01924
7:108780973:G:C	50	100	1	0.01943
7:108780986:C:T	50	98	1	0.01761
7:108781168:A:G	50	100	1	0.01943
7:108781276:G:C	50	98	1	0.03722
7:108781832:G:A	50	100	0.98	0.06954
7:108782006:T:C	50	100	1	0.0305
7:108782181:G:A	50	100	1	0.0276
7:108782507:G:A	50	100	1	0.04702
7:108782562:G:A	50	100	1	0.03032
7:108782591:A:C	50	100	1	0.02142
7:108782801:G:T	50	100	1	0.03413
7:108782876:T:C	50	100	0.96	0.03504
7:108782937:G:A	50	98	1	0.0512
7:108784403:A:G	50	98	0.99	0.09205
7:108785017:A:T	50	100	1	0.03032
7:108785627:G:C	50	100	1	0.01779
7:108785642:A:G	50	100	1	0.08007
7:108786133:G:A	50	100	1	0.1249
7:108786421:G:A	50	100	0.98	0.09096
7:108786594:T:C	50	98	1	0.01888
7:108787320:G:A	50	100	1	0.01198
7:108787372:A:G	50	100	1	0.0167
7:108787823:G:A	50	100	1	0.01053
7:108788230:A:G	50	100	0.89	0.02052
7:108789439:G:C	50	98	1	0.0423
7:108790300:G:T	50	100	1	0.03032
7:108790742:A:G	50	100	0.98	0.01888
7:108790901:C:A	50	100	1	0.0276
7:108791073:C:G	50	100	1	0.01924
7:108792634:A:G	50	98	1	0.04176
7:108793307:G:C	50	100	1	0.01997
7:108793346:T:C	50	100	1	0.01943
7:108794459:A:G	50	100	1	0.01198
7:108794597:A:G	50	100	0.96	0.03032
7:108794881:C:A	50	98	0.9	0.01543
7:108794920:T:C	50	100	1	0.0374
7:108795162:G:T	50	100	1	0.04158
7:108795322:T:C	50	100	0.98	0.06264
7:108795416:G:C	50	100	0.9	0.0216
7:108795685:T:C	50	100	1	0.01416
7:108795816:G:A	50	100	1	0.01906
7:108796428:C:T	50	100	0.98	0.01943
7:108796496:G:C	50	98	1	0.0423
7:108796547:A:G	50	100	0.9	0.0216
7:108796585:A:T	50	100	1	0.02741
7:108796897:C:T	50	100	0.96	0.06046
7:108796932:A:C	50	98	1	0.04248
7:108797407:A:G	50	100	1	0.0276
7:108797883:G:T	50	100	0.99	0.142
7:108799330:A:G	50	100	1	0.02796
7:108800643:T:C	49	100	1	0.01816
7:108800754:C:T	50	98	0.84	0.0187
7:108800990:G:T	50	100	1	0.02996
7:108801377:A:G	50	100	0.98	0.01979
7:108801551:C:G	50	100	1	0.04194
7:108801691:G:A	50	100	0.99	0.01634
7:108801993:A:G	50	100	1	0.0276
7:108802304:G:A	50	100	0.91	0.02015
7:108802536:C:G	50	100	0.98	0.02106
7:108802631:A:G	50	98	1	0.01707
7:108802835:G:A	50	98	1	0.02778
7:108802836:A:G	50	98	1	0.02778
7:108803061:G:A	50	100	0.98	0.061
7:108803292:G:A	50	100	1	0.01107
7:108803341:T:A	50	100	0.93	0.02179
7:108803518:G:C	50	100	1	0.01107
7:108803600:T:C	50	100	0.98	0.06191
7:108803641:C:T	50	100	1	0.0285
7:108803857:G:A	50	100	0.99	0.06191
7:108803956:T:C	50	100	1	0.02469
7:108803965:C:T	50	100	1	0.07698
7:108803970:C:T	49	100	1	0.0187
7:108804027:C:T	50	100	0.99	0.01997
7:108804304:T:G	50	100	1	0.0276
7:108804726:A:G	50	100	0.99	0.0167
7:108804911:C:T	50	100	0.99	0.02124
7:108804971:T:C	50	100	1	0.01943
7:108805313:G:A	50	100	1	0.01979
7:108805623:A:G	50	100	1	0.04975
7:108805647:G:A	50	100	1	0.01489
7:108805692:G:T	50	100	0.99	0.01943
7:108805711:A:T	50	100	0.93	0.02179
7:108806084:G:A	50	100	1	0.01888
7:108806265:A:G	50	100	1	0.01834
7:108807033:G:A	50	100	1	0.01725
7:108807209:G:A	50	98	0.85	0.01144
7:108807372:G:T	50	98	1	0.05029
7:108807439:A:G	50	100	0.99	0.04938
7:108807482:G:A	50	100	1	0.1494
7:108807503:C:T	50	100	1	0.01834
7:108808000:G:A	50	100	1	0.02959
7:108808350:G:T	50	100	1	0.01888
7:108808719:T:G	50	100	0.99	0.01979
7:108809395:C:A	50	100	0.99	0.01979
7:108809835:C:T	50	100	1	0.01888
7:108810034:A:C	50	100	0.99	0.01634
7:108810569:T:C	50	98	1	0.01688
7:108810826:C:T	50	100	1	0.0187
7:108810974:T:G	50	100	1	0.01888
7:108811043:T:C	50	100	0.99	0.01979
7:108811733:T:C	50	100	1	0.09405
7:108812435:C:G	50	100	0.99	0.01979
7:108812563:A:T	50	100	1	0.01489
7:108812565:A:T	50	100	1	0.01888
7:108814508:C:A	50	100	1	0.171
7:108815082:G:A	50	100	0.99	0.04938
7:108815114:G:C	50	100	0.96	0.01725
7:108815188:C:T	50	100	1	0.05991
7:108815247:T:C	50	100	0.89	0.02923
7:108815560:A:T	50	98	0.99	0.01961
7:108816360:C:T	50	100	0.99	0.02451
7:108816437:T:C	50	98	1	0.05047
7:108816677:A:C	50	100	1	0.01888
7:108817878:A:C	50	100	1	0.01743
7:108818323:G:A	50	100	1	0.01888
7:108818519:C:G	50	100	1	0.05991
7:108818768:A:G	50	98	1	0.05047
7:108818868:G:A	50	100	0.87	0.0207
7:108819276:T:C	50	100	1	0.01489
7:108819337:G:A	50	100	1	0.01126
7:108820447:A:C	50	100	1	0.0216
7:108820622:C:T	50	100	1	0.01053
7:108821085:A:G	50	98	1	0.05029
7:108821297:C:T	50	100	0.99	0.0216
7:108821519:G:A	50	100	0.99	0.04267
7:108821926:C:T	50	98	0.95	0.05519
7:108822214:T:C	50	100	1	0.05029
7:108822389:G:A	50	100	0.99	0.04139
7:108823084:T:C	50	100	0.98	0.03014
7:108823850:C:G	50	100	0.99	0.1694
7:108824041:A:T	50	100	0.99	0.167
7:108824297:T:A	50	100	1	0.01707
7:108824307:C:T	50	100	1	0.167
7:108824344:A:G	50	100	0.99	0.1652
7:108824893:A:G	50	100	1	0.01489
7:108825328:G:T	50	100	0.99	0.08097
7:108825476:G:C	50	100	0.91	0.01943
7:108825560:A:C	50	100	0.98	0.04739
7:108825668:A:G	50	98	0.99	0.06917
7:108825919:C:A	50	100	0.97	0.03849
7:108825982:C:T	50	100	1	0.05991
7:108826046:G:A	50	100	1	0.08787
7:108826193:C:T	50	100	1	0.08787
7:108826275:T:C	50	100	1	0.06845
7:108826330:A:G	50	100	1	0.08769
7:108826397:A:T	50	100	1	0.09895
7:108826756:A:C	50	100	0.87	0.01525
7:108826856:T:C	50	100	1	0.08787
7:108826922:A:T	50	100	1	0.06863
7:108826984:G:A	50	100	1	0.1683
7:108827002:C:T	50	100	1	0.01888
7:108827740:T:C	50	100	1	0.01598
7:108827870:C:T	50	100	1	0.02923
7:108827902:T:C	50	98	1	0.06863
7:108828104:G:A	50	100	1	0.01906
7:108828124:C:T	50	100	1	0.04975
7:108828329:A:G	50	100	1	0.01888
7:108828673:A:G	50	98	1	0.06845
7:108828826:G:C	50	100	1	0.01943
7:108828911:G:A	50	100	1	0.01634
7:108829016:A:G	50	98	1	0.08805
7:108829098:C:T	50	100	0.97	0.07371
7:108829468:T:G	50	100	0.98	0.01489
7:108829472:C:T	50	100	1	0.06972
7:108829687:A:T	50	100	0.95	0.0846
7:108830481:G:A	50	100	1	0.02869
7:108830620:G:A	50	100	1	0.08152
7:108830667:A:G	50	100	1	0.02015
7:108830694:G:T	50	100	0.93	0.01979
7:108830817:G:A	50	100	1	0.07625
7:108831004:G:A	50	100	0.99	0.01906
7:108831101:T:G	50	100	0.97	0.08442
7:108831104:A:G	50	100	1	0.03014
7:108831224:C:A	50	100	1	0.02869
7:108831225:C:A	50	100	1	0.02887
7:108831232:C:G	50	100	1	0.02869
7:108831548:C:T	50	100	1	0.01089
7:108831605:T:C	50	100	1	0.02869
7:108831644:A:G	50	100	1	0.01089
7:108831861:C:A	50	100	1	0.0886
7:108831868:T:C	50	100	1	0.0118
7:108832098:T:G	50	100	1	0.01997
7:108832163:C:A	50	98	1	0.05973
7:108832168:G:T	50	98	0.99	0.0886
7:108832220:A:G	50	98	1	0.01961
7:108832606:A:G	50	100	0.95	0.01834
7:108832752:A:T	50	98	1	0.04067
7:108832846:G:T	50	98	1	0.06009
7:108832891:A:C	50	100	1	0.01943
7:108833347:T:A	50	100	1	0.01434
7:108833385:C:T	50	100	1	0.03922
7:108833447:G:A	50	100	1	0.0512
7:108833454:A:T	50	96	0.98	0.03903
7:108833490:G:A	50	100	1	0.01452
7:108833568:G:C	50	100	0.99	0.01616
7:108833753:T:A	50	100	1	0.02033
7:108833932:A:G	50	100	1	0.02033
7:108834102:G:T	50	100	1	0.1038
7:108834204:C:T	50	100	1	0.05247
7:108834442:T:G	50	100	1	0.03903
7:108834641:A:G	50	100	1	0.01416
7:108834678:C:T	50	100	1	0.05247
7:108834917:C:G	50	100	1	0.01344
7:108834986:G:A	50	100	1	0.06554
7:108834990:G:A	50	100	0.9	0.01525
7:108835035:A:T	50	100	1	0.04611
7:108835070:C:T	50	100	1	0.01434
7:108835374:A:C	50	100	1	0.01089
7:108835375:G:C	50	100	1	0.01089
7:108835599:C:T	50	100	1	0.0167
7:108835987:C:A	50	100	1	0.05338
7:108836158:C:G	50	98	1	0.1038
7:108836302:C:T	50	100	1	0.02033
7:108836338:G:A	50	100	1	0.01434
7:108836528:C:G	50	98	1	0.01779
7:108836552:A:G	50	100	1	0.02378
7:108836708:C:T	50	100	1	0.01344
7:108836771:C:T	50	100	0.96	0.2556
7:108836845:A:T	50	98	1	0.04993
7:108837053:A:G	50	100	1	0.01344
7:108837079:C:A	48	100	0.62	0.01797
7:108837082:C:T	50	96	1	0.05374
7:108837119:A:C	50	88	0.8	0.323
7:108837121:A:C	50	98	0.96	0.07952
7:108837123:A:C	50	100	0.96	0.02832
7:108837347:T:G	50	100	1	0.02378
7:108837432:G:T	50	100	1	0.01344
7:108837557:G:T	50	100	1	0.05138
7:108837580:A:G	50	100	0.78	0.01616
7:108837841:T:C	50	100	1	0.152
7:108838097:T:C	50	100	1	0.1757
7:108838384:A:G	50	100	1	0.0167
7:108838655:C:T	50	100	1	0.1233
7:108838971:A:G	50	100	1	0.01344
7:108838997:C:T	50	100	1	0.1759
7:108839086:C:A	50	100	1	0.01344
7:108839181:T:C	50	100	1	0.01344
7:108839185:T:C	50	86	1	0.1699
7:108839278:G:A	50	100	1	0.1783
7:108839334:A:G	50	100	1	0.01634
7:108839359:C:T	50	100	1	0.1641
7:108839816:A:G	50	100	0.95	0.01834
7:108840261:T:C	50	98	1	0.03903
7:108840282:A:G	50	100	1	0.1641
7:108840360:C:T	50	100	1	0.1776
7:108840442:A:T	50	100	1	0.01434
7:108841017:G:A	50	100	1	0.01888
7:108841028:G:A	50	98	1	0.01598
7:108841082:C:T	50	100	0.98	0.04031
7:108841337:G:T	50	100	1	0.01089
7:108841348:G:C	50	100	1	0.01816
7:108841349:G:C	50	100	0.99	0.01271
7:108842274:T:A	50	100	1	0.01471
7:108842618:A:G	50	98	1	0.0394
7:108842930:C:T	50	100	1	0.01362
7:108843062:G:A	50	100	1	0.01089
7:108843090:A:G	50	98	1	0.03268
7:108843275:C:T	50	100	1	0.0216
7:108843325:C:A	50	100	1	0.04139
7:108843500:C:T	50	100	1	0.01126
7:108843542:C:T	50	100	1	0.01434
7:108843942:C:T	50	100	1	0.0463
7:108844016:A:G	50	100	1	0.1307
7:108844275:C:T	50	100	0.95	0.02288
7:108844536:A:C	50	100	1	0.01126
7:108844725:A:C	50	100	1	0.02524
7:108845126:T:A	50	100	0.99	0.09804
7:108845246:G:A	50	98	1	0.03903
7:108845332:G:A	50	100	1	0.03558
7:108845453:A:G	50	100	1	0.1307
7:108845576:C:T	50	100	1	0.01089
7:108845631:A:G	50	100	0.96	0.02251
7:108845701:T:C	50	100	1	0.01452
7:108845841:A:G	50	100	1	0.01053
7:108845885:G:A	50	100	1	0.0354
7:108845890:C:G	50	100	1	0.03903
7:108846208:A:G	50	100	1	0.02905
7:108846375:T:C	50	100	1	0.03922
7:108846619:G:T	50	100	1	0.01997
7:108846691:A:C	50	100	1	0.09205
7:108846784:C:T	50	100	1	0.06009
7:108846811:C:T	50	100	0.96	0.08333
7:108846871:C:T	50	100	1	0.04902
7:108846954:G:A	50	100	1	0.0138
7:108847171:T:C	50	100	1	0.02905
7:108847343:T:C	50	96	0.97	0.05029
7:108847349:C:G	49	100	0.99	0.04611
7:108847706:A:T	50	100	1	0.02941
7:108847960:A:T	50	100	1	0.0138
7:108848204:A:G	50	100	1	0.01071
7:108848338:C:T	50	100	1	0.04012
7:108848460:C:G	50	100	1	0.0256
7:108848681:T:C	50	98	0.99	0.1883
7:108848756:T:C	50	98	0.96	0.03177
7:108848835:G:C	50	100	1	0.04357
7:108848910:A:T	50	98	0.99	0.1932
7:108849215:C:T	50	100	1	0.1934
7:108849364:G:C	50	100	1	0.2115
7:108849381:C:G	50	100	0.98	0.02124
7:108849469:T:A	50	100	1	0.2119
7:108849583:T:A	50	100	1	0.2121
7:108849612:G:A	50	100	1	0.01071
7:108849637:C:G	50	100	1	0.0325
7:108849757:T:A	50	100	1	0.2122
7:108850186:C:T	50	100	0.93	0.08424
7:108850216:A:G	50	100	1	0.2193
7:108850331:G:A	50	100	1	0.03032
7:108850341:A:T	50	100	1	0.2193
7:108850551:A:C	50	100	1	0.2193
7:108850580:C:T	50	98	0.93	0.0354
7:108850636:C:T	50	100	1	0.2231
7:108850651:G:A	50	100	1	0.01071
7:108850706:C:T	49	100	1	0.2193
7:108850707:A:G	49	100	1	0.2193
7:108851191:C:T	50	100	1	0.2195
7:108851411:A:G	50	100	1	0.1373
7:108851438:G:A	50	100	1	0.2195
7:108851634:T:A	50	100	1	0.2197
7:108851846:G:A	50	100	0.84	0.01017
7:108851957:T:C	50	100	1	0.01598
7:108852152:A:C	50	100	1	0.2199
7:108852305:T:C	50	100	1	0.2197
7:108852307:T:A	50	100	1	0.2197
7:108852381:C:G	50	100	1	0.1118
7:108852424:T:A	50	100	1	0.2197
7:108852555:T:A	50	100	1	0.2195
7:108852561:A:G	50	100	1	0.2199
7:108852623:G:A	50	100	0.92	0.01707
7:108852898:C:A	50	100	0.99	0.02633
7:108852991:C:T	50	100	1	0.01071
7:108853003:G:A	50	100	1	0.1941
7:108853169:T:C	50	100	1	0.2197
7:108853316:C:T	50	100	1	0.01017
7:108853350:C:G	50	100	1	0.03032
7:108853948:C:T	50	100	1	0.01071
7:108853949:T:C	50	100	1	0.01071
7:108854062:C:T	50	100	1	0.01271
7:108854186:C:G	50	100	1	0.0138
7:108854688:C:G	50	100	1	0.0354
7:108854857:G:A	50	100	1	0.01071
7:108854916:T:C	50	100	1	0.211
7:108854972:A:G	50	100	1	0.01271
7:108855156:A:G	50	100	1	0.02814
7:108855322:G:T	50	100	1	0.01253
7:108855574:T:C	50	100	1	0.2197
7:108855575:G:A	50	100	1	0.03558
7:108855750:T:G	50	100	1	0.2197
7:108855782:T:C	50	100	1	0.01017
7:108855805:A:T	50	100	1	0.01071
7:108856063:G:T	50	98	1	0.04866
7:108856110:T:C	50	100	1	0.2199
7:108856238:C:T	50	100	1	0.01071
7:108856701:C:A	50	100	1	0.03558
7:108856714:C:T	50	100	1	0.02796
7:108856746:C:G	50	100	0.91	0.02941
7:108856788:A:G	50	100	1	0.2199
7:108856969:G:A	50	100	1	0.2199
7:108857027:C:A	50	100	1	0.01071
7:108857035:T:C	50	100	1	0.2199
7:108857138:A:G	50	100	1	0.03032
7:108857270:A:G	50	100	1	0.2199
7:108857540:A:C	50	100	1	0.1362
7:108857643:C:A	50	98	1	0.0138
7:108857656:C:G	50	100	1	0.05846
7:108857865:G:A	50	100	1	0.01017
7:108857885:T:C	50	100	1	0.2146
7:108857886:G:A	50	100	1	0.04938
7:108858057:T:C	48	100	1	0.1362
7:108858079:G:T	50	100	1	0.04938
7:108858855:G:T	50	100	1	0.02959
7:108858899:A:G	50	100	1	0.01017
7:108859157:T:A	50	100	1	0.01071
7:108859272:G:A	50	100	1	0.0207
7:108859408:C:T	50	100	1	0.01779
7:108859411:A:T	50	100	0.97	0.07734
7:108859418:C:T	50	100	1	0.0207
7:108859915:G:A	50	100	1	0.0118
7:108861460:C:T	50	100	0.98	0.04775
7:108861484:C:T	50	100	1	0.02977
7:108861652:A:C	50	100	1	0.01398
7:108861850:T:A	50	100	1	0.11
7:108861947:T:C	50	100	0.98	0.04775
7:108862241:A:C	50	100	0.9	0.01543
7:108862443:G:T	50	98	0.9	0.01525
7:108862455:A:G	50	100	1	0.0138
7:108862472:G:T	50	100	1	0.04975
7:108862564:A:C	50	100	1	0.25
7:108862571:C:T	50	100	1	0.112
7:108863189:C:G	50	98	1	0.01271
7:108863327:C:T	50	100	0.86	0.02052
7:108863352:C:T	50	100	1	0.02977
7:108863444:C:T	50	100	1	0.01797
7:108863454:T:G	50	100	0.97	0.1935
7:108863506:C:T	50	100	1	0.25
7:108863556:T:C	50	100	1	0.02741
7:108863573:A:T	50	100	1	0.02977
7:108863830:A:G	50	100	1	0.25
7:108864198:A:T	50	100	1	0.01071
7:108864396:A:T	50	100	1	0.0138
7:108864764:T:C	50	100	1	0.2502
7:108864784:C:G	50	100	1	0.04448
7:108864876:G:T	50	100	1	0.1035
7:108864901:A:G	50	100	1	0.01198
7:108864975:A:G	50	100	1	0.0276
7:108865086:T:G	50	100	1	0.01089
7:108865116:C:A	50	100	0.95	0.02088
7:108865577:C:G	50	100	1	0.03613
7:108865800:A:G	50	100	1	0.01035
7:108865830:G:A	50	100	1	0.1102
7:108866147:G:A	50	100	1	0.02977
7:108866174:C:T	50	100	0.94	0.02542
7:108866358:A:G	50	100	1	0.02451
7:108866542:T:G	50	100	1	0.02741
7:108866682:C:T	50	100	1	0.02977
7:108866686:C:A	50	100	1	0.02977
7:108867294:G:T	50	100	1	0.01707
7:108867318:A:G	50	100	1	0.03831
7:108867514:A:C	50	100	1	0.01071
7:108868375:G:A	50	100	0.98	0.03758
7:108869129:T:C	50	100	1	0.03377
7:108870001:T:C	50	100	1	0.01126
7:108870070:T:C	50	100	1	0.01035
7:108870081:A:G	50	100	1	0.03558
7:108870290:T:G	50	100	1	0.1117
7:108870536:T:C	50	100	1	0.08842
7:108870694:C:T	50	100	1	0.09768
7:108870725:T:C	50	100	0.96	0.01452
7:108870740:T:C	50	100	1	0.02306
7:108870756:C:G	50	100	1	0.2023
7:108871346:A:G	50	100	1	0.02959
7:108871551:T:A	50	100	0.9	0.01053
7:108871686:C:T	50	100	1	0.02741
7:108872599:A:C	50	100	1	0.04993
7:108872780:A:C	50	100	1	0.0374
7:108873381:A:G	50	100	1	0.04993
7:108873984:A:G	50	100	1	0.01198
7:108874303:G:A	50	100	1	0.02796
7:108874351:C:T	50	100	1	0.02832
7:108874783:C:T	50	100	1	0.04466
7:108875505:A:G	50	100	1	0.1661
7:108875722:G:A	50	100	1	0.02887
7:108876078:G:T	50	100	1	0.01198
7:108876091:G:C	50	100	1	0.04103
7:108876259:G:A	50	100	1	0.01725
7:108876268:C:T	50	100	1	0.04103
7:108876678:A:G	50	100	1	0.0768
7:108877112:C:T	50	100	1	0.01126
7:108877204:G:C	50	100	1	0.04793
7:108877364:C:T	50	100	1	0.01525
7:108877424:C:A	50	100	0.97	0.01471
7:108877621:T:G	50	100	1	0.03068
7:108877854:G:A	50	100	1	0.01071
7:108878505:G:C	50	100	1	0.01107
7:108878588:G:A	50	100	1	0.03268
7:108878882:A:G	50	100	1	0.03268
7:108879308:G:A	50	100	0.99	0.0463
7:108879463:T:C	50	100	1	0.04466
7:108880170:G:A	50	100	0.9	0.02033
7:108880484:C:T	50	100	1	0.08696
7:108880577:A:G	50	100	0.98	0.03794
7:108880579:G:A	50	100	0.9	0.0158
7:108881785:G:A	50	98	0.98	0.2527
7:108882226:G:C	50	98	0.99	0.02524
7:108882502:C:T	49	100	0.97	0.3627
7:108882545:T:C	50	98	1	0.04067
7:108882787:A:G	50	98	0.97	0.3315
7:108882797:A:T	50	98	0.98	0.01089
7:108882903:A:G	50	100	1	0.01107
7:108882994:G:A	50	100	0.93	0.01289
7:108883486:C:G	50	100	0.94	0.2455
7:108883661:C:T	50	100	0.97	0.08551
7:108883803:T:A	50	98	0.98	0.05301
7:108883946:T:G	50	98	0.91	0.04775
7:108884395:A:G	50	100	0.83	0.01017
7:108884736:C:T	50	100	1	0.0394
7:108884923:T:C	50	100	1	0.04031
7:108884987:G:A	50	100	0.98	0.06645
7:108885541:G:A	50	96	0.96	0.4139
7:108885882:C:T	50	98	0.98	0.04484
7:108885908:G:C	50	100	0.98	0.04448
7:108886567:C:G	50	100	0.98	0.04466
7:108886661:T:C	50	100	0.99	0.04466
7:108886729:T:C	50	100	0.97	0.2531
7:108886784:C:T	50	100	0.95	0.08007
7:108887048:G:A	50	100	0.98	0.03032
7:108887151:T:C	50	100	1	0.03014
7:108887191:G:T	50	100	1	0.02669
7:108887326:C:T	50	100	1	0.01053
7:108887426:C:T	50	100	0.99	0.04484
7:108887427:G:A	50	100	0.96	0.08606
7:108887511:T:C	50	100	1	0.01053
7:108888050:A:G	50	100	1	0.04484
7:108888191:C:T	50	98	0.98	0.01707
7:108888304:A:T	50	100	0.99	0.1436
7:108888355:A:T	50	100	1	0.01598
7:108888461:T:A	50	100	0.99	0.1442
7:108888990:A:T	50	100	1	0.02469
7:108889035:C:T	50	100	1	0.02451
7:108889117:T:C	50	100	0.93	0.0158
7:108889447:A:G	50	100	1	0.1665
7:108889556:C:T	50	100	1	0.04484
7:108889564:C:T	50	100	1	0.03395
7:108889960:C:G	50	100	1	0.061
7:108890163:C:T	50	100	1	0.3842
7:108890371:G:A	50	100	1	0.1434
7:108890465:C:G	50	98	1	0.3773
7:108890522:A:T	50	98	1	0.3773
7:108890587:G:A	50	98	1	0.04158
7:108890747:A:G	50	100	0.97	0.2409
7:108890872:T:C	50	98	1	0.3767
7:108890961:A:T	50	100	1	0.05138
7:108891110:C:T	48	91.7	1	0.2614
7:108891271:C:T	50	100	1	0.01525
7:108891772:G:A	50	100	1	0.2571
7:108891927:G:A	50	100	1	0.2553
7:108892072:T:A	50	98	1	0.4552
7:108892123:G:T	50	98	1	0.3767
7:108892183:G:A	50	100	1	0.2571
7:108892269:A:T	50	100	0.92	0.0207
7:108892405:C:T	50	100	1	0.2643
7:108892574:A:T	50	100	1	0.05029
7:108892661:T:C	50	100	1	0.3027
7:108892888:G:A	50	100	1	0.2567
7:108892933:C:T	50	100	1	0.2567
7:108893092:A:C	50	98	1	0.3696
7:108893137:T:C	50	100	1	0.2567
7:108893273:T:A	50	98	1	0.3019
7:108893323:T:C	50	100	1	0.2567
7:108893482:C:T	50	100	1	0.063
7:108893495:T:G	50	100	1	0.1988
7:108893740:G:A	50	100	1	0.2569
7:108893781:C:T	50	100	1	0.2569
7:108894035:G:C	50	100	1	0.05537
7:108894137:T:C	50	100	1	0.248
7:108894570:T:C	50	98	1	0.3696
7:108894615:T:C	50	100	0.98	0.2407
7:108894741:T:C	50	100	1	0.0541
7:108895091:C:A	50	100	1	0.05919
7:108895174:A:C	50	98	1	0.3696
7:108895286:A:G	50	100	1	0.04648
7:108895403:A:G	50	100	1	0.05919
7:108895466:G:A	50	100	1	0.2328
7:108895868:T:C	50	100	1	0.248
7:108896179:A:G	50	98	1	0.2485
7:108896393:C:T	50	100	1	0.248
7:108896846:G:A	50	100	1	0.1984
7:108896896:G:A	50	100	1	0.3775
7:108896993:T:G	50	100	1	0.248
7:108897001:A:G	50	100	1	0.248
7:108897134:T:C	50	100	1	0.248
7:108897135:A:G	50	100	1	0.2482
7:108897439:G:C	50	100	1	0.2533
7:108897602:C:G	50	100	1	0.2328
7:108897964:T:A	50	100	1	0.1211
7:108898294:G:C	50	100	1	0.3549
7:108898309:C:T	50	98	1	0.01561
7:108898854:A:G	50	100	0.98	0.2293
7:108898933:A:G	50	100	0.86	0.01924
7:108898950:T:C	50	100	1	0.2324
7:108899011:A:G	50	100	1	0.01525
7:108899301:T:C	50	100	1	0.3602
7:108899997:A:C	50	100	0.99	0.06391
7:108900009:T:C	50	100	1	0.2491
7:108900016:C:A	50	100	1	0.3604
7:108900019:G:A	50	100	1	0.3602
7:108900084:C:T	50	100	1	0.04575
7:108900085:G:A	50	100	1	0.3584
7:108900111:C:G	50	100	1	0.2375
7:108900113:C:A	50	100	1	0.04049
7:108900192:G:A	50	100	1	0.0532
7:108900214:C:T	50	94	0.94	0.07625
7:108900331:G:A	50	100	1	0.4001
7:108900481:T:C	50	100	1	0.05283
7:108900565:G:T	50	100	1	0.0325
7:108900581:A:C	50	100	1	0.06808
7:108900696:C:T	50	100	1	0.05283
7:108900830:T:G	50	98	0.96	0.0158
7:108900936:C:G	50	100	1	0.03359
7:108901025:C:T	50	100	1	0.04557
7:108901066:T:G	50	100	1	0.04049
7:108901136:T:C	50	100	1	0.04557
7:108901257:C:T	50	100	1	0.03359
7:108901380:G:T	50	100	1	0.07734
7:108901781:A:T	50	100	1	0.03359
7:108902747:T:C	50	100	1	0.02378
7:108902895:A:G	50	100	1	0.01507
7:108902952:C:T	50	98	1	0.1569
7:108902971:T:A	50	98	1	0.01216
7:108903330:C:A	50	100	1	0.1082
7:108904227:G:C	50	100	1	0.06264
7:108904302:G:A	50	100	0.85	0.01507
7:108904400:G:A	50	100	1	0.01325
7:108904431:C:G	50	98	0.98	0.02923
7:108904449:A:G	50	100	0.98	0.01507
7:108905649:A:G	50	100	1	0.02687
7:108906307:G:T	50	100	1	0.01344
7:108906314:T:G	50	100	1	0.01888
7:108906316:A:C	50	100	1	0.01888
7:108907018:T:C	50	100	1	0.0472
7:108907220:G:T	50	100	1	0.02451
7:108907468:C:T	50	100	1	0.01017
7:108907957:A:G	50	100	0.95	0.01543
7:108908603:A:G	50	100	0.98	0.158
7:108908800:C:G	50	100	0.99	0.01216
7:108908879:C:T	50	100	1	0.2413
7:108909812:A:G	50	100	0.99	0.01816
7:108910690:G:T	50	100	0.99	0.01816
7:108910850:T:C	50	98	1	0.1275
7:108912178:A:G	50	100	1	0.05882
7:108912587:T:G	50	100	1	0.0423
7:108912927:T:C	50	100	1	0.08261
7:108913202:T:A	50	100	1	0.02415
7:108913228:T:C	50	100	1	0.061
7:108913232:A:G	50	100	1	0.08261
7:108913366:C:A	50	100	1	0.08588
7:108913631:A:G	50	100	1	0.0423
7:108913703:C:A	50	100	0.99	0.01216
7:108913753:T:C	50	100	1	0.061
7:108913818:T:C	50	100	1	0.2397
7:108913838:A:C	50	100	1	0.1436
7:108913906:T:C	50	100	1	0.061
7:108913919:C:A	50	100	1	0.061
7:108913954:T:G	50	100	1	0.061
7:108913977:G:C	50	100	1	0.061
7:108913993:A:C	50	100	1	0.1498
7:108914064:A:G	50	100	1	0.061
7:108914166:A:G	50	100	1	0.061
7:108914240:T:A	50	96	0.99	0.07625
7:108914273:C:T	50	100	1	0.061
7:108914327:T:C	50	100	1	0.1447
7:108914401:T:G	50	100	1	0.01543
7:108914413:G:C	50	100	1	0.01543
7:108914425:T:C	50	100	1	0.1447
7:108914427:T:C	50	100	1	0.01362
7:108914486:G:T	50	100	1	0.01362
7:108914529:C:T	50	100	1	0.061
7:108914636:A:C	50	100	1	0.061
7:108914706:T:C	50	100	1	0.01271
7:108914717:C:T	50	100	1	0.06118
7:108914868:C:A	50	100	1	0.08715
7:108915190:C:T	50	100	1	0.06118
7:108915270:G:A	50	100	1	0.2331
7:108915300:G:A	50	100	1	0.06118
7:108915381:G:T	50	100	1	0.06118
7:108915640:C:A	50	100	1	0.06118
7:108915700:T:C	50	100	0.98	0.06118
7:108915767:T:A	50	100	1	0.06118
7:108915861:T:C	50	100	1	0.1449
7:108915900:T:C	50	100	1	0.06118
7:108915936:T:C	50	100	1	0.1939
7:108916095:T:C	50	100	1	0.06118
7:108916258:T:C	50	100	1	0.06118
7:108916291:C:T	50	100	1	0.06118
7:108916418:A:C	50	100	1	0.06118
7:108916489:C:G	50	100	1	0.06118
7:108916583:A:G	50	100	1	0.06118
7:108916810:T:C	50	100	1	0.06118
7:108916969:T:C	50	100	1	0.06118
7:108916980:T:G	50	100	1	0.06118
7:108917008:G:A	50	100	1	0.06173
7:108917020:C:T	50	100	1	0.061
7:108917085:T:G	48	97.9	0.99	0.06118
7:108917177:A:C	50	100	1	0.06118
7:108917186:T:A	50	100	1	0.01344
7:108917233:A:G	50	100	1	0.06118
7:108917252:T:C	50	100	1	0.2335
7:108917283:A:G	50	100	1	0.1449
7:108917448:C:G	50	100	1	0.06118
7:108917486:C:G	50	100	1	0.06118
7:108917530:A:G	50	100	1	0.01816
7:108917564:A:G	50	100	1	0.2333
7:108917591:C:G	50	100	1	0.06118
7:108917672:T:G	50	100	1	0.1447
7:108917709:G:A	50	100	1	0.0846
7:108917968:T:C	50	100	1	0.06118
7:108918057:G:T	50	100	1	0.1449
7:108918061:T:C	50	100	1	0.06118
7:108918087:T:G	50	100	1	0.06118
7:108918409:G:A	50	100	1	0.06118
7:108918496:G:A	50	100	1	0.01816
7:108918543:T:C	50	100	1	0.02633
7:108918576:A:G	50	100	1	0.01362
7:108918854:T:A	50	100	1	0.1934
7:108918971:A:T	50	100	1	0.02596
7:108919047:T:A	50	100	1	0.06118
7:108919145:A:T	50	100	1	0.06118
7:108919247:T:C	50	100	1	0.05773
7:108919571:C:A	50	100	1	0.06118
7:108919616:G:A	50	100	1	0.06118
7:108919842:C:T	50	100	1	0.06209
7:108920256:T:C	50	100	1	0.1668
7:108920283:C:T	50	100	0.97	0.04884
7:108920423:G:T	50	100	1	0.06118
7:108920509:C:G	50	100	1	0.01816
7:108920513:T:G	50	100	1	0.0837
7:108920533:G:A	50	100	1	0.06118
7:108920575:A:T	50	100	1	0.0837
7:108920705:G:A	50	100	1	0.06118
7:108920963:C:A	50	100	1	0.05792
7:108920965:G:A	50	100	1	0.05792
7:108921022:T:C	50	100	1	0.1451
7:108921045:G:C	50	100	1	0.01344
7:108921288:A:G	50	100	1	0.06118
7:108921956:A:G	50	100	1	0.1451
7:108922061:C:G	50	100	1	0.08424
7:108922082:T:G	50	100	1	0.05792
7:108922483:G:A	50	100	1	0.02923
7:108922701:T:C	50	100	1	0.01344
7:108922876:T:C	50	100	1	0.06118
7:108923277:G:T	50	100	1	0.0118
7:108923415:A:G	50	100	1	0.08388
7:108923584:G:A	50	100	1	0.01216
7:108923782:A:G	50	100	1	0.06118
7:108924186:T:C	50	100	1	0.06118
7:108924226:C:T	50	100	1	0.06118
7:108924340:T:C	50	100	1	0.4437
7:108924793:A:C	50	100	1	0.06118
7:108924836:T:C	50	100	1	0.06118
7:108925252:T:C	50	100	1	0.06118
7:108925646:G:A	50	100	1	0.06118
7:108926285:G:A	50	100	1	0.06118
7:108926380:T:A	50	100	1	0.01216
7:108926456:A:T	50	100	1	0.06118
7:108926743:C:T	50	100	1	0.06155
7:108926841:A:G	50	100	1	0.04593
7:108927047:T:C	50	100	1	0.08442
7:108927075:A:G	50	100	1	0.02614
7:108927157:T:C	50	100	1	0.01307
7:108927246:G:A	50	100	1	0.06118
7:108927498:G:T	50	100	1	0.1456
7:108927602:C:T	50	100	1	0.06118
7:108927718:T:G	50	100	1	0.06118
7:108928381:A:G	50	100	1	0.06118
7:108928554:A:C	50	100	1	0.1621
7:108928609:T:A	50	100	1	0.06118
7:108928941:C:A	50	100	1	0.06118
7:108928998:G:A	50	100	1	0.0138
7:108929203:A:C	50	100	1	0.08388
7:108929239:C:G	50	100	1	0.1587
7:108929430:C:T	50	100	1	0.06118
7:108929605:G:A	50	100	1	0.05792
7:108929672:T:G	50	100	1	0.06118
7:108929864:G:A	50	100	1	0.06118
7:108929976:A:C	50	100	1	0.08388
7:108930046:G:C	50	100	1	0.01216
7:108930150:C:T	50	100	1	0.06118
7:108930356:C:T	50	100	1	0.06118
7:108930380:C:A	50	98	1	0.1649
7:108930386:C:A	50	100	1	0.01344
7:108931021:G:A	50	100	1	0.01235
7:108931067:G:A	50	100	1	0.06118
7:108931355:A:G	50	100	1	0.01344
7:108931522:G:C	50	100	0.97	0.06118
7:108931881:G:A	50	100	1	0.01344
7:108932101:T:A	50	100	1	0.0463
7:108932427:T:C	50	100	1	0.01216
7:108932432:A:G	50	100	1	0.06118
7:108932705:A:C	50	100	1	0.06118
7:108933192:A:G	50	100	1	0.08315
7:108933352:C:T	50	100	1	0.01235
7:108933459:G:A	50	100	1	0.05628
7:108933560:C:T	50	100	1	0.05864
7:108933789:G:A	50	100	0.96	0.04993
7:108933895:G:C	50	100	1	0.05864
7:108933960:C:T	50	100	1	0.03522
7:108933970:G:A	50	100	1	0.07135
7:108933991:G:A	50	100	1	0.3998
7:108934054:T:C	50	100	1	0.1618
7:108934153:C:T	50	98	0.98	0.02959
7:108934412:C:A	50	100	1	0.05864
7:108934622:G:A	50	100	1	0.05864
7:108934638:A:C	50	100	0.99	0.3998
7:108934950:G:A	50	100	1	0.02905
7:108934951:C:A	50	100	1	0.02905
7:108934971:C:A	50	100	1	0.0118
7:108935185:G:C	50	100	1	0.1892
7:108935403:A:G	49	100	1	0.02614
7:108935591:C:T	50	100	1	0.03177
7:108935966:C:T	50	100	0.96	0.02288
7:108936142:G:A	50	100	1	0.05864
7:108936199:A:C	50	100	1	0.01797
7:108936220:C:T	50	100	1	0.0846
7:108936229:G:A	50	100	1	0.1619
7:108936301:A:G	50	100	1	0.03177
7:108936309:C:G	50	100	1	0.07099
7:108936908:A:T	50	100	1	0.01961
7:108936951:G:T	50	100	1	0.05864
7:108937023:C:T	50	100	1	0.05864
7:108937353:C:A	50	100	1	0.01797
7:108937432:A:G	50	100	1	0.01216
7:108937607:C:T	50	98	1	0.1937
7:108937669:G:A	50	100	1	0.03177
7:108937690:C:A	45	97.8	1	0.04593
7:108937700:C:G	48	100	0.99	0.05501
7:108937757:C:G	50	100	1	0.04575
7:108937797:C:A	50	100	1	0.03177
7:108937858:C:T	49	100	1	0.05192
7:108938072:T:C	50	100	0.99	0.4123
7:108938192:C:G	49	100	0.95	0.01271
7:108938305:T:C	46	97.8	1	0.04975
7:108938748:C:T	50	100	0.99	0.4149
7:108938966:C:T	50	98	1	0.05047
7:108938967:G:A	50	96	1	0.1665
7:108939367:A:G	50	100	1	0.03177
7:108939747:G:C	50	100	1	0.01289
7:108940405:C:T	50	100	1	0.01216
7:108940406:A:G	50	100	1	0.01271
7:108940450:G:C	50	100	1	0.01198
7:108940568:C:A	50	100	1	0.0118
7:108940646:A:T	50	100	1	0.1703
7:108940667:G:T	50	100	0.95	0.03141
7:108940831:A:G	50	100	1	0.0423
7:108941228:G:A	50	100	1	0.05773
7:108941286:G:T	50	100	1	0.0118
7:108941331:T:C	50	100	1	0.02614
7:108941527:C:G	50	86	1	0.4085
7:108941921:G:A	50	100	1	0.05519
7:108941928:T:C	50	98	0.98	0.02433
7:108942042:T:A	50	100	1	0.01961
7:108942158:C:G	50	100	1	0.05537
7:108942211:A:C	50	100	1	0.05519
7:108942323:C:T	50	100	1	0.01325
7:108942484:T:A	50	100	1	0.02614
7:108942588:G:A	50	98	0.99	0.01471
7:108942723:T:C	50	100	1	0.01216
7:108942757:T:A	50	100	1	0.05519
7:108942851:G:A	50	100	1	0.01216
7:108942938:T:C	50	100	0.95	0.01216
7:108943013:A:G	50	100	1	0.01961
7:108943186:C:T	50	100	1	0.01289
7:108943665:G:A	50	100	1	0.01216
7:108943774:G:A	50	100	1	0.01144
7:108943852:A:G	50	100	1	0.05519
7:108944146:T:G	50	100	1	0.0118
7:108944630:A:T	50	100	1	0.01216
7:108944897:T:G	50	100	1	0.05029
7:108945379:T:C	50	100	1	0.167
7:108945541:G:C	50	100	0.98	0.01107
7:108945784:A:G	50	100	1	0.03177
7:108945828:A:G	50	100	1	0.03177
7:108945856:C:T	50	100	1	0.4147
7:108946197:C:T	50	100	1	0.193
7:108946355:T:C	49	100	1	0.167
7:108946564:C:T	50	100	1	0.0138
7:108946798:T:C	50	100	0.98	0.1672
7:108946914:A:T	50	100	1	0.01961
7:108946967:A:G	50	100	1	0.01961
7:108946972:C:T	50	100	1	0.01362
7:108947050:C:G	50	100	0.99	0.01362
7:108947442:G:A	50	100	1	0.0118
7:108947869:A:G	50	100	1	0.05519
7:108947916:A:G	50	100	1	0.01289
7:108948686:C:T	50	100	1	0.01216
7:108948935:C:T	50	100	1	0.02596
7:108949199:C:T	50	100	1	0.04847
7:108950330:C:T	50	100	1	0.0118
7:108950344:G:A	50	98	0.89	0.02015
7:108950427:G:C	50	98	1	0.07988
7:108950467:C:T	50	100	0.99	0.02487
7:108950491:G:A	50	100	1	0.0118
7:108950515:G:A	50	100	0.89	0.01779
7:108950569:A:G	50	100	1	0.01362
7:108951221:A:G	50	100	1	0.02524
7:108951329:A:G	50	100	1	0.167
7:108951506:C:T	50	100	1	0.02524
7:108951811:T:C	50	100	1	0.03177
7:108951893:A:G	49	100	1	0.04684
7:108952167:A:G	50	100	1	0.1934
7:108952597:T:C	50	100	1	0.08715
7:108952688:A:T	50	100	1	0.01362
7:108952808:C:T	50	100	1	0.01507
7:108953184:A:G	50	100	1	0.08297
7:108953544:G:C	50	100	1	0.1926
7:108953694:T:C	50	100	1	0.1932
7:108954139:A:G	50	100	1	0.08642
7:108954643:A:G	50	100	1	0.01344
7:108954669:G:A	50	100	1	0.01289
7:108955024:G:A	50	100	1	0.01561
7:108955214:T:C	50	100	1	0.01543
7:108955232:A:C	50	100	1	0.01561
7:108955277:G:A	50	100	1	0.4125
7:108955359:A:C	50	100	1	0.01235
7:108955429:G:C	50	100	1	0.02887
7:108955430:G:A	50	100	1	0.0158
7:108955499:A:G	50	100	1	0.01561
7:108955588:C:T	50	100	1	0.03032
7:108955721:G:A	50	100	1	0.01325
7:108955906:T:C	50	100	1	0.1318
7:108955957:T:C	50	100	1	0.1318
7:108956046:T:C	50	100	1	0.1318
7:108956277:G:A	50	100	1	0.02887
7:108957342:G:C	50	100	1	0.03177
7:108957447:C:T	50	100	1	0.01307
7:108957516:G:A	50	100	1	0.01434
7:108957555:C:A	50	100	1	0.01561
7:108957956:C:T	50	100	1	0.01325
7:108957991:G:T	50	100	0.99	0.2823
7:108958655:C:T	50	100	1	0.0118
7:108959226:G:A	50	100	1	0.01561
7:108959402:T:C	50	100	1	0.1077
7:108959569:G:A	50	100	1	0.1077
7:108959743:G:A	50	98	1	0.09985
7:108959819:G:A	50	100	1	0.05537
7:108959848:C:T	50	100	1	0.01216
7:108959994:G:A	50	100	1	0.01561
7:108960192:A:G	50	100	1	0.01561
7:108960282:T:G	50	100	1	0.01561
7:108960397:G:A	50	100	0.87	0.0138
7:108960916:G:C	50	100	1	0.01561
7:108961032:G:T	50	100	1	0.05537
7:108961122:C:T	50	100	0.99	0.4092
7:108961287:A:G	50	100	1	0.01307
7:108961518:G:A	50	100	1	0.0187
7:108961525:T:C	50	100	0.97	0.02378
7:108961625:C:A	50	100	1	0.01561
7:108961683:G:A	50	100	0.99	0.2847
7:108961693:C:A	50	100	1	0.01779
7:108961748:C:T	50	100	1	0.01235
7:108961802:C:T	50	100	1	0.02796
7:108961994:A:G	50	100	1	0.01561
7:108962111:T:A	50	100	1	0.01362
7:108962297:G:A	50	100	1	0.01216
7:108962482:G:A	50	100	0.99	0.04847
7:108962542:A:C	50	100	1	0.05556
7:108962789:C:T	50	96	0.97	0.07171
7:108964139:A:T	50	100	0.99	0.05174
7:108964332:C:T	50	100	1	0.01561
7:108964965:G:A	50	100	1	0.01561
7:108965228:A:G	50	100	1	0.01235
7:108965460:G:T	50	100	1	0.01561
7:108965665:T:C	50	100	1	0.01561
7:108965743:C:G	50	100	1	0.02741
7:108965747:T:C	50	100	1	0.01561
7:108965752:C:G	50	100	1	0.01561
7:108965807:A:G	50	100	1	0.01561
7:108965809:C:T	50	100	1	0.02741
7:108965841:G:T	50	100	1	0.01561
7:108966034:A:C	50	100	1	0.01561
7:108966093:A:G	50	100	1	0.02741
7:108966197:C:T	50	100	0.92	0.01235
7:108966274:G:A	50	100	1	0.01561
7:108966373:C:T	50	98	0.99	0.3987
7:108966580:C:G	50	100	1	0.05229
7:108966747:C:T	50	100	1	0.05229
7:108966804:C:T	50	100	1	0.01216
7:108966992:A:G	50	100	1	0.1921
7:108967173:T:A	50	100	1	0.3987
7:108967403:C:T	50	100	1	0.01216
7:108967552:A:C	50	100	1	0.07117
7:108967626:A:G	50	100	0.99	0.2854
7:108967801:A:C	50	100	1	0.0561
7:108968017:T:G	50	100	1	0.01362
7:108968311:G:T	50	100	1	0.04394
7:108968466:G:A	50	100	1	0.05628
7:108968557:C:T	46	95.7	0.97	0.0216
7:108968749:T:C	50	100	1	0.01235
7:108968927:C:T	50	100	1	0.01289
7:108969350:T:C	50	100	1	0.0561
7:108969939:G:C	50	100	1	0.01216
7:108970598:C:G	50	100	1	0.01561
7:108971790:T:C	50	98	1	0.01089
7:108972448:T:A	50	100	0.97	0.01797
7:108972997:T:C	50	100	1	0.01924
7:108973230:A:G	50	100	1	0.01779
7:108973235:T:C	50	100	1	0.3204
7:108973473:C:T	50	100	1	0.01779
7:108974222:C:T	50	98	0.97	0.01107
7:108974792:C:T	50	98	0.96	0.02469
7:108975253:G:T	50	100	1	0.01198
7:108977371:A:C	50	100	1	0.02469
7:108977405:C:T	50	98	0.94	0.04466
7:108977794:C:T	50	100	1	0.01216
7:108978841:T:C	50	100	1	0.0699
7:108979432:T:C	50	100	1	0.07317
7:108979539:G:A	50	100	1	0.0699
7:108979630:T:C	50	100	1	0.0699
7:108979896:G:A	50	100	0.96	0.02233
7:108980067:C:G	50	100	1	0.1861
7:108980134:C:T	50	100	1	0.07008
7:108980179:G:A	50	100	1	0.07008
7:108980315:T:C	50	100	0.97	0.05192
7:108980402:T:A	50	100	1	0.07008
7:108980739:G:T	50	100	0.99	0.1866
7:108981314:T:C	50	100	1	0.07008
7:108981636:A:G	50	100	1	0.07008
7:108981731:A:G	50	100	1	0.07153
7:108981831:A:G	50	100	1	0.02433
7:108981886:G:A	50	100	0.99	0.274
7:108981918:A:G	50	100	1	0.07153
7:108982236:G:C	50	100	1	0.01543
7:108982257:T:C	50	100	1	0.07153
7:108982413:G:A	50	100	1	0.01198
7:108982678:C:T	50	100	1	0.04285
7:108983494:A:G	50	100	1	0.07153
7:108983787:T:G	50	100	1	0.01561
7:108983813:G:A	50	100	1	0.07008
7:108983943:T:C	50	100	1	0.07153
7:108984376:A:G	50	100	1	0.2856
7:108984446:G:A	50	100	1	0.2734
7:108985128:T:C	50	100	1	0.1866
7:108985520:A:G	50	100	0.98	0.4016
7:108985742:T:G	50	100	1	0.07153
7:108985950:T:C	50	100	1	0.07153
7:108986140:C:T	50	100	1	0.01543
7:108986367:A:G	50	100	1	0.01216
7:108986418:G:A	50	100	1	0.02723
7:108987321:G:A	50	100	1	0.01434
7:108987512:C:T	50	100	0.94	0.07262
7:108987539:T:A	50	100	1	0.01235
7:108987579:T:C	50	100	1	0.07153
7:108987870:G:A	50	100	1	0.01434
7:108987914:T:C	50	100	1	0.07171
7:108988160:G:A	50	100	0.99	0.04285
7:108988991:G:A	50	100	0.99	0.4546
7:108989319:A:G	50	98	0.94	0.03068
7:108989477:A:G	50	100	0.99	0.4018
7:108989522:C:A	50	100	1	0.07008
7:108989725:C:A	50	100	0.99	0.04339
7:108989857:G:A	50	100	1	0.07171
7:108990190:C:A	50	100	1	0.07153
7:108990445:G:A	50	100	1	0.01216
7:108990612:T:G	50	100	0.98	0.02415
7:108990948:T:C	50	100	1	0.02869
7:108991055:C:T	50	100	1	0.02869
7:108991057:A:T	50	100	0.99	0.1874
7:108991221:G:A	50	100	0.98	0.05846
7:108991264:A:G	50	100	1	0.01071
7:108991947:A:G	50	100	0.99	0.01198
7:108992713:C:T	50	100	0.96	0.01725
7:108992969:A:T	50	100	0.98	0.01525
7:108993021:G:A	50	100	0.99	0.4194
7:108993163:T:G	50	100	1	0.01198
7:108993208:C:T	50	100	1	0.283
7:108993255:G:A	50	100	1	0.0285
7:108993928:A:G	50	100	1	0.01198
7:108993941:C:T	50	100	0.97	0.03831
7:108993984:C:T	50	100	0.99	0.04684
7:108993985:G:A	50	100	1	0.01216
7:108994100:C:T	50	100	0.97	0.05174
7:108994863:C:T	50	100	0.98	0.01416
7:108994885:A:G	50	98	0.99	0.1948
7:108994897:T:C	50	100	0.98	0.2825
7:108995096:T:C	50	100	0.96	0.0285
7:108995562:T:C	50	100	1	0.0285
7:108995749:A:G	50	100	0.99	0.3709
7:108995874:C:T	50	100	1	0.01362
7:108996012:T:C	50	100	0.99	0.07716
7:108996148:A:G	50	100	1	0.01434
7:108996203:T:G	50	100	1	0.02869
7:108997059:T:G	50	100	1	0.01525
7:108997235:C:T	50	100	0.9	0.01852
7:108997588:C:T	50	100	0.94	0.01979
7:108998106:T:A	50	100	1	0.0699
7:108998710:A:G	50	100	1	0.1954
7:108999141:G:A	50	100	1	0.3515
7:108999727:G:A	50	100	1	0.4178
7:108999775:T:C	50	98	1	0.3517
7:109001129:T:C	50	100	0.95	0.02887
7:109001837:A:G	50	100	1	0.3508
7:109003191:G:A	50	100	0.99	0.3489
7:109004602:T:C	50	100	1	0.3508
7:109004882:T:C	50	100	1	0.3522
7:109005213:G:A	50	100	1	0.02088
7:109005536:G:A	50	96	0.83	0.01144
7:109006458:G:A	50	100	1	0.05628
7:109006714:G:A	50	100	1	0.3631
7:109007164:G:A	50	100	1	0.3624
7:109007341:G:T	50	100	1	0.3622
7:109007564:A:G	50	100	1	0.02324
7:109007572:A:T	50	100	1	0.04648
7:109008062:A:G	50	100	1	0.3578
7:109008345:T:C	50	100	1	0.01017
7:109008410:C:T	50	100	1	0.3631
7:109008583:G:A	50	100	1	0.01616
7:109008724:A:G	50	100	1	0.04775
7:109009154:G:C	50	100	1	0.4181
7:109009317:G:A	50	100	1	0.3624
7:109009360:C:T	50	100	1	0.01652
7:109009550:A:G	50	100	1	0.4212
7:109009639:T:C	50	100	1	0.4933
7:109009815:A:G	50	98	1	0.3624
7:109010719:C:T	50	100	1	0.3626
7:109011113:A:G	50	100	1	0.01035
7:109011146:A:G	50	92	1	0.3593
7:109011497:C:G	46	91.3	1	0.3101
7:109011769:C:T	50	100	1	0.3624
7:109011786:C:G	50	100	1	0.3624
7:109011800:G:T	50	98	1	0.4099
7:109011883:C:A	48	81.2	1	0.3168
7:109012019:A:G	49	98	0.93	0.01235
7:109012179:A:G	49	98	1	0.404
7:109012201:G:T	50	90	1	0.3611
7:109012228:T:C	44	75	1	0.3591
7:109012325:C:G	49	100	1	0.3595
7:109012392:T:C	50	100	1	0.02306
7:109012862:G:A	50	100	1	0.04484
7:109013122:C:T	50	100	1	0.3627
7:109013157:C:T	50	100	1	0.4099
7:109013353:C:G	50	100	1	0.47
7:109013520:C:A	49	98	0.98	0.01943
7:109013526:C:T	48	91.7	1	0.1959
7:109013725:T:C	39	97.4	0.96	0.09677
7:109014047:T:C	47	91.5	1	0.3707
7:109014165:G:A	50	100	1	0.04866
7:109014393:C:G	50	100	1	0.01017
7:109014407:G:A	50	100	1	0.4101
7:109014425:T:C	50	100	1	0.01525
7:109014967:G:C	50	100	0.99	0.4099
7:109015127:A:G	50	100	1	0.01525
7:109015656:G:A	50	100	1	0.3622
7:109015714:C:T	50	100	1	0.01398
7:109015744:C:A	50	100	1	0.4149
7:109015784:A:T	50	100	1	0.362
7:109016776:C:T	50	100	1	0.3593
7:109016777:G:A	50	100	0.98	0.0158
7:109017465:T:G	50	100	1	0.01707
7:109017513:G:C	50	100	1	0.01707
7:109017553:A:G	50	100	1	0.0167
7:109017581:C:A	50	100	1	0.4092
7:109017662:G:A	50	100	1	0.3591
7:109017700:G:A	50	100	0.97	0.01779
7:109018030:T:C	50	100	1	0.3589
7:109018084:A:G	50	100	1	0.1954
7:109018458:T:G	50	100	0.98	0.01761
7:109018659:G:C	50	100	1	0.01652
7:109018846:A:T	50	100	1	0.01525
7:109019330:G:A	49	100	1	0.04466
7:109019377:G:T	50	100	1	0.3593
7:109019479:A:G	50	100	1	0.04466
7:109019501:A:G	50	100	0.97	0.0285
7:109020341:G:A	50	100	1	0.05664
7:109020679:G:A	50	100	1	0.3548
7:109021116:T:G	50	100	1	0.04466
7:109021117:A:G	50	100	1	0.3566
7:109021771:G:A	50	100	1	0.4094
7:109022077:T:C	50	100	1	0.4009
7:109022323:C:T	50	98	1	0.3845
7:109022495:C:T	50	100	0.93	0.03649
7:109022978:A:G	50	100	1	0.1973
7:109024163:T:C	50	100	1	0.382
7:109024408:T:C	50	100	1	0.0167
7:109024682:G:A	50	100	1	0.3907
7:109024991:G:A	50	100	1	0.289
7:109025726:C:T	50	100	1	0.02288
7:109025796:G:A	50	100	1	0.471
7:109025949:C:T	50	100	1	0.3938
7:109026149:A:C	50	100	0.99	0.01253
7:109026325:G:A	50	100	1	0.3938
7:109026920:G:A	50	100	1	0.39
7:109027003:T:A	50	100	1	0.4152
7:109027153:G:C	50	100	0.94	0.01162
7:109027396:A:G	50	100	1	0.1973
7:109027495:T:C	50	100	1	0.3898
7:109028184:G:C	50	100	1	0.4127
7:109028253:A:C	50	100	1	0.3922
7:109028409:G:A	50	100	1	0.0187
7:109029397:T:C	50	96	1	0.3902
7:109029498:C:T	50	100	1	0.1973
7:109030804:C:A	50	100	0.98	0.03105
7:109031485:T:A	50	98	0.96	0.02669
7:109031492:T:A	50	100	1	0.01216
7:109031880:T:A	50	100	1	0.01253
7:109031915:T:G	50	98	0.96	0.06917
7:109032276:A:T	50	100	1	0.3076
7:109032854:C:G	50	100	0.97	0.2052
7:109033127:A:G	50	100	1	0.01035
7:109033142:C:T	50	100	0.95	0.01725
7:109033200:A:T	50	100	1	0.05519
7:109033458:A:G	50	100	1	0.3103
7:109034050:A:G	50	100	0.99	0.471
7:109034445:T:C	50	100	1	0.01071
7:109034533:G:T	50	100	1	0.04466
7:109034644:G:A	50	100	1	0.01452
7:109034670:C:A	50	100	1	0.4771
7:109034732:C:T	50	100	1	0.02687
7:109035469:A:T	50	100	1	0.04902
7:109035544:C:A	50	100	0.95	0.01707
7:109035717:A:T	50	100	1	0.128
7:109035978:C:T	50	98	0.92	0.0256
7:109037018:T:G	50	100	1	0.1216
7:109037274:C:A	50	98	0.99	0.01489
7:109037345:C:T	50	100	1	0.1999
7:109037935:T:C	50	100	1	0.02269
7:109038907:C:T	50	100	0.96	0.01888
7:109039574:C:T	50	100	0.89	0.01235
7:109039652:A:G	50	100	1	0.4156
7:109039839:T:A	50	100	1	0.4158
7:109039904:G:A	50	100	1	0.471
7:109040137:C:T	50	100	1	0.09441
7:109040240:A:G	50	100	1	0.3747
7:109040500:C:T	50	100	1	0.203
7:109040550:C:T	50	100	1	0.4188
7:109041190:A:C	50	100	1	0.3764
7:109041763:A:G	50	100	1	0.2028
7:109041993:A:G	50	100	1	0.2003
7:109042096:G:A	50	100	1	0.04593
7:109042271:G:A	50	100	1	0.471
7:109042456:A:C	50	100	1	0.2086
7:109042947:C:T	49	100	0.94	0.01852
7:109043109:T:A	50	100	1	0.05537
7:109043413:T:C	50	100	1	0.01035
7:109043713:T:C	49	100	1	0.01797
7:109044073:T:C	49	100	1	0.3745
7:109044176:G:A	50	100	1	0.02687
7:109045268:A:G	50	100	1	0.01216
7:109045527:A:T	50	90	0.99	0.4247
7:109046640:A:G	50	100	1	0.3747
7:109047130:G:C	50	100	0.99	0.02397
7:109047491:G:T	50	100	1	0.04702
7:109047522:T:C	50	100	1	0.3742
7:109047737:A:G	50	98	0.96	0.06917
7:109047974:T:A	50	100	0.87	0.02705
7:109048681:C:T	49	98	1	0.3796
7:109049196:T:G	50	100	0.97	0.2037
7:109050323:C:T	50	100	1	0.05138
7:109050644:C:T	50	100	1	0.3796
7:109050862:C:T	50	100	1	0.01797
7:109050994:T:C	50	100	0.95	0.0285
7:109052213:C:T	50	100	1	0.205
7:109052215:G:A	50	100	1	0.205
7:109052458:T:C	50	100	1	0.205
7:109053754:T:C	50	100	1	0.2081
7:109054147:A:G	50	100	1	0.4708
7:109054392:A:G	50	100	1	0.3135
7:109054944:A:G	50	100	1	0.2081
7:109055291:C:T	50	98	0.99	0.02723
7:109055989:A:G	50	100	1	0.0236
7:109056106:T:C	50	100	1	0.2081
7:109057048:A:C	50	100	1	0.01035
7:109057548:G:T	50	100	1	0.1999
7:109058183:T:C	50	98	0.92	0.03577
7:109058766:C:T	50	100	1	0.01616
7:109058877:C:T	50	100	1	0.0167
7:109059078:C:T	50	100	1	0.01216
7:109059203:A:G	50	100	1	0.01471
7:109059292:C:T	50	100	1	0.04466
7:109059304:T:G	50	100	1	0.04158
7:109059644:A:C	50	100	1	0.04593
7:109059680:C:T	50	100	1	0.04593
7:109059719:A:G	50	100	0.98	0.0285
7:109059857:T:C	50	100	1	0.4702
7:109060104:A:G	50	100	1	0.01616
7:109060483:T:C	50	100	1	0.0236
7:109060566:T:C	50	100	1	0.3597
7:109061313:A:G	50	100	1	0.01035
7:109062114:A:G	50	100	1	0.01543
7:109062188:A:C	50	100	1	0.02633
7:109062376:C:G	50	100	1	0.0236
7:109062993:G:C	50	100	0.92	0.02288
7:109063093:T:C	50	100	1	0.3624
7:109063101:A:G	50	100	1	0.4011
7:109063642:A:T	50	100	1	0.0236
7:109064280:A:G	49	100	1	0.3293
7:109064313:C:T	50	100	1	0.02633
7:109064374:C:G	50	100	1	0.01525
7:109065014:T:G	50	100	1	0.01924
7:109065219:T:C	50	100	1	0.01525
7:109065335:A:G	50	100	1	0.3789
7:109065486:T:C	50	100	1	0.01906
7:109066865:A:G	50	100	1	0.2046
7:109067658:C:T	50	100	1	0.08696
7:109067736:C:T	50	100	1	0.4207
7:109068256:A:G	50	100	1	0.3268
7:109068291:T:C	50	100	0.99	0.05719
7:109069290:C:T	50	100	1	0.2084
7:109069404:G:A	50	100	0.93	0.05392
7:109069846:G:A	50	100	1	0.08696
7:109069896:G:A	50	100	0.97	0.01561
7:109070220:C:A	50	100	1	0.04847
7:109070300:A:T	50	100	1	0.08715
7:109070384:T:G	50	100	1	0.04811
7:109070684:G:A	50	98	1	0.4178
7:109070764:A:G	50	100	1	0.08696
7:109070898:G:A	50	100	1	0.08696
7:109071265:T:C	50	100	0.97	0.03413
7:109071569:G:A	50	100	0.97	0.01126
7:109071595:G:A	50	100	1	0.2115
7:109072077:G:A	50	100	1	0.03214
7:109072169:A:G	50	98	0.8	0.01634
7:109072417:T:G	50	100	1	0.05646
7:109072842:G:A	50	100	1	0.05646
7:109072937:C:T	49	93.9	0.69	0.0256
7:109073050:T:A	50	100	1	0.4149
7:109073832:A:G	50	100	1	0.2139
7:109073908:A:G	50	100	1	0.05646
7:109074124:G:C	50	100	0.99	0.2126
7:109074289:T:C	50	100	0.99	0.3951
7:109074529:C:A	50	98	1	0.04085
7:109075204:G:T	50	94	0.94	0.2858
7:109075300:T:C	50	98	0.94	0.01961
7:109075323:T:C	50	90	0.91	0.2121
7:109075334:T:C	50	100	0.84	0.07153
7:109075497:A:G	50	86	0.92	0.2117
7:109076014:T:G	50	100	0.92	0.06028
7:109076612:A:G	50	100	0.98	0.01089
7:109076850:G:A	50	100	0.97	0.01652
7:109077907:A:G	50	100	0.97	0.03922
7:109078108:G:T	50	100	0.98	0.4804
7:109078214:G:A	50	100	0.98	0.0305
7:109078229:T:A	50	100	1	0.02705
7:109078380:G:A	50	100	0.99	0.01561
7:109078406:A:G	50	100	0.98	0.0561
7:109078429:A:G	50	100	0.99	0.4188
7:109078703:A:G	50	100	0.99	0.4851
7:109079077:A:G	50	98	0.94	0.2088
7:109079293:A:G	50	100	0.98	0.05628
7:109079338:C:T	50	100	0.99	0.01561
7:109079782:T:C	50	100	0.98	0.4031
7:109079887:T:G	50	100	0.98	0.2963
7:109080523:C:A	50	100	0.99	0.423
7:109080551:G:A	50	100	0.98	0.05519
7:109080919:C:T	50	100	0.99	0.01561
7:109081135:A:T	50	100	0.99	0.02869
7:109081486:T:C	50	100	0.8	0.01434
7:109081841:A:T	50	100	1	0.4777
7:109081968:A:G	50	100	1	0.1285
7:109082172:G:T	50	100	0.99	0.4635
7:109082475:G:A	50	98	0.98	0.2019
7:109082745:A:G	50	100	0.97	0.04339
7:109082898:G:A	50	100	1	0.4777
7:109083124:G:A	50	100	0.93	0.01271
7:109083263:C:T	50	100	0.99	0.02869
7:109083264:G:A	50	98	0.98	0.01271
7:109083386:T:C	50	100	0.98	0.3201
7:109083399:A:G	50	100	0.96	0.03867
7:109083522:G:T	50	100	0.98	0.1456
7:109083559:C:T	50	100	0.99	0.02869
7:109083799:C:G	50	100	0.98	0.2026
7:109083931:C:A	50	100	0.95	0.02887
7:109083945:T:C	50	100	0.98	0.2101
7:109084277:G:A	50	100	0.96	0.1151
7:109084320:A:G	50	100	0.96	0.03867
7:109084475:A:G	50	100	0.99	0.1578
7:109084479:G:A	50	100	1	0.128
7:109084762:C:T	50	100	0.98	0.02687
7:109084763:G:A	50	100	0.98	0.05192
7:109084851:C:T	50	100	0.98	0.3226
7:109084853:C:G	50	100	0.99	0.3226
7:109085178:C:T	50	100	1	0.01616
7:109085454:G:A	50	100	0.99	0.368
7:109085535:G:A	50	100	1	0.01652
7:109085719:C:A	50	100	0.99	0.02869
7:109086056:A:C	50	100	0.99	0.209
7:109086700:C:G	50	94	0.94	0.06518
7:109086707:A:G	50	92	0.93	0.06518
7:109086848:A:C	50	100	0.99	0.2453
7:109087321:G:A	50	100	1	0.2322
7:109087346:G:A	50	100	0.92	0.01834
7:109088021:G:C	50	100	1	0.2282
7:109088052:G:A	50	100	0.99	0.01525
7:109088284:A:G	50	100	1	0.01688
7:109088410:A:T	50	100	0.99	0.441
7:109088783:G:A	50	100	1	0.4771
7:109089414:C:A	50	100	0.95	0.0276
7:109089429:T:C	50	100	0.99	0.1403
7:109089643:G:A	50	100	0.99	0.4417
7:109089793:C:T	50	100	0.99	0.1402
7:109089993:T:C	50	100	0.99	0.1276
7:109089998:T:C	50	100	0.99	0.02578
7:109090015:T:C	50	100	1	0.2108
7:109090339:C:T	50	100	0.99	0.449
7:109090390:C:A	50	100	0.98	0.05084
7:109091090:C:A	50	100	1	0.23
7:109091238:A:T	50	100	0.98	0.05084
7:109091661:C:T	50	100	1	0.01616
7:109091664:C:T	50	100	0.99	0.02469
7:109091690:G:A	50	100	0.97	0.02869
7:109091736:C:A	50	100	0.99	0.4811
7:109092165:A:T	50	100	1	0.2329
7:109092245:C:G	50	100	0.93	0.01053
7:109092257:C:T	50	100	0.98	0.05937
7:109093043:G:A	50	100	0.98	0.05937
7:109093083:C:G	50	100	1	0.03922
7:109093222:G:A	50	100	1	0.3219
7:109093445:C:T	50	100	0.99	0.05937
7:109093606:A:C	50	100	0.97	0.03758
7:109093826:G:A	50	100	1	0.01525
7:109094039:G:A	50	100	0.91	0.04975
7:109094061:G:C	49	100	1	0.03958
7:109094105:A:G	50	100	1	0.01525
7:109094115:C:T	50	100	1	0.01307
7:109094209:T:A	50	100	1	0.03958
7:109094444:T:C	50	100	0.98	0.2807
7:109094508:C:T	50	100	1	0.3377
7:109094918:T:A	49	100	1	0.02705
7:109095103:C:T	41	78	1	0.2997
7:109095275:C:T	49	100	1	0.37
7:109095289:C:G	50	100	1	0.01525
7:109095363:G:T	49	95.9	1	0.3963
7:109095381:T:C	50	100	1	0.02887
7:109095468:C:T	50	100	1	0.01162
7:109096447:G:T	34	97.1	0.99	0.104
7:109096571:T:C	48	100	1	0.01688
7:109096596:C:G	49	87.8	0.99	0.283
7:109096835:G:T	49	100	1	0.02887
7:109097693:A:G	26	96.2	0.99	0.02524
7:109098230:G:T	39	97.4	0.94	0.07444
7:109098329:C:T	45	97.8	0.98	0.06282
7:109098471:T:A	47	80.9	0.92	0.4
7:109098498:G:A	50	98	0.99	0.01089
7:109098664:A:G	50	96	0.85	0.03068
7:109098764:A:C	50	100	0.98	0.07171
7:109098880:A:G	50	100	1	0.2097
7:109098922:A:T	50	100	0.99	0.2106
7:109099012:A:G	50	100	1	0.01525
7:109099014:A:G	50	100	0.99	0.1316
7:109099070:A:G	50	100	0.99	0.348
7:109099137:A:G	50	100	0.99	0.4704
7:109099284:A:T	50	100	1	0.2391
7:109099301:G:A	50	100	0.99	0.06518
7:109099438:A:G	50	100	0.99	0.02124
7:109099566:C:T	50	100	0.98	0.3233
7:109099667:A:G	50	100	1	0.02869
7:109099680:G:A	50	100	0.92	0.01834
7:109099694:A:G	50	100	0.98	0.02705
7:109099952:T:G	50	98	0.94	0.4976
7:109100057:G:A	50	100	0.85	0.01707
7:109100109:T:G	50	98	0.98	0.03903
7:109100361:A:G	50	82	0.86	0.1843
7:109100430:A:C	50	100	0.95	0.01797
7:109100578:T:C	50	100	0.89	0.01725
7:109101056:T:C	50	100	0.92	0.1207
7:109101712:C:T	50	100	0.96	0.1572
7:109102028:G:A	50	100	0.98	0.0118
7:109102232:T:A	50	100	0.96	0.04829
7:109102361:A:T	50	100	0.97	0.1905
7:109102543:C:T	50	96	0.96	0.4641
7:109102794:A:C	50	100	0.97	0.03304
7:109103294:T:C	50	100	0.87	0.01634
7:109103755:T:G	50	100	0.94	0.04484
7:109103773:A:G	50	100	0.97	0.122
7:109103891:A:G	50	100	0.97	0.1218
7:109105599:T:C	50	100	0.99	0.01852
7:109105981:T:G	50	100	0.99	0.1481
7:109106044:T:A	50	100	0.99	0.1485
7:109106133:T:C	50	100	0.99	0.1458
7:109106518:A:G	50	100	0.99	0.1447
7:109107242:G:A	50	100	0.95	0.04412
7:109107298:G:A	50	100	0.99	0.1209
7:109107588:A:G	50	100	1	0.01561
7:109107775:G:A	50	100	0.99	0.1216
7:109107870:T:C	50	100	0.99	0.1452
7:109108027:G:A	50	100	1	0.03268
7:109108568:T:G	50	100	0.99	0.1216
7:109108627:A:G	50	100	0.98	0.1013
7:109108717:A:G	50	100	1	0.03268
7:109108735:G:A	50	100	0.99	0.1961
7:109108982:G:A	50	100	0.99	0.01362
7:109108984:G:T	50	100	0.99	0.01362
7:109109524:G:C	50	96	0.97	0.1923
7:109110207:C:T	50	100	1	0.03232
7:109110328:T:C	50	100	0.99	0.1512
7:109110602:A:G	50	100	0.99	0.122
7:109110683:C:T	50	100	0.98	0.1225
7:109112211:T:A	50	100	1	0.08805
7:109112942:G:T	50	100	1	0.337
7:109113650:T:A	50	100	1	0.122
7:109114116:T:G	50	96	1	0.01616
7:109114200:C:T	50	100	1	0.2643
7:109114366:G:A	50	100	1	0.2642
7:109114657:G:A	50	100	1	0.2643
7:109114818:C:T	50	100	1	0.07353
7:109114826:T:G	50	100	1	0.3373
7:109115289:T:C	50	100	1	0.07698
7:109115447:C:T	50	100	1	0.07734
7:109115528:T:C	50	100	0.83	0.02959
7:109115651:G:T	50	100	1	0.03086
7:109115951:G:C	50	100	1	0.01598
7:109116073:G:A	50	100	1	0.07335
7:109116219:A:T	50	100	1	0.07589
7:109116621:G:T	50	100	0.99	0.3368
7:109117285:C:T	50	100	1	0.02996
7:109117332:T:C	50	100	0.99	0.01216
7:109117448:G:A	50	98	1	0.02015
7:109117504:A:G	50	100	0.99	0.1249
7:109117648:G:A	50	98	0.99	0.3166
7:109117719:A:G	50	100	0.98	0.04521
7:109117773:C:A	49	100	0.99	0.2275
7:109118617:C:T	50	98	0.99	0.3263
7:109118639:C:A	50	100	0.96	0.03813
7:109118927:T:C	50	98	0.99	0.3312
7:109119183:C:T	50	100	0.99	0.24
7:109119584:G:T	50	100	0.99	0.2918
7:109119626:G:C	50	100	1	0.02959
7:109119668:C:G	50	100	1	0.01452
7:109119918:T:C	50	100	0.99	0.0158
7:109119974:C:T	50	100	1	0.1158
7:109120127:G:A	50	100	0.99	0.2979
7:109120523:T:C	50	100	0.99	0.05574
7:109120653:G:A	50	100	1	0.219
7:109120748:G:A	50	100	1	0.02269
7:109120776:A:G	50	100	0.99	0.2351
7:109121121:A:G	50	100	0.99	0.01979
7:109121286:C:G	50	100	0.99	0.2861
7:109121556:T:G	50	100	1	0.01943
7:109121580:A:G	50	100	1	0.01688
7:109122168:C:A	50	100	1	0.1634
7:109123041:T:C	50	100	0.99	0.2958
7:109123612:A:G	50	100	1	0.02741
7:109124319:A:G	50	100	1	0.03922
7:109124605:A:T	50	100	1	0.02941
7:109124670:A:G	50	100	1	0.03885
7:109125166:G:C	50	98	0.99	0.2941
7:109125227:G:A	50	100	1	0.02397
7:109125389:A:G	50	100	1	0.0167
7:109125757:T:C	50	100	1	0.02324
7:109125791:G:A	50	100	1	0.01961
7:109125975:G:A	50	100	1	0.02378
7:109126008:T:C	50	98	0.99	0.1629
7:109126490:A:T	50	100	0.98	0.1365
7:109127727:G:C	50	98	0.99	0.1763
7:109128022:G:A	50	100	1	0.03649
7:109128048:G:A	50	100	1	0.0374
7:109128243:A:T	50	100	0.99	0.02324
7:109128538:A:T	50	100	0.98	0.01307
7:109129351:A:G	50	100	1	0.01725
7:109129371:A:G	50	100	0.97	0.04684
7:109129636:C:G	50	98	1	0.03994
7:109130598:A:G	50	100	0.97	0.09114
7:109131037:T:C	50	100	1	0.02033
7:109131219:G:T	50	100	0.98	0.1098
7:109131862:A:G	50	100	0.97	0.1106
7:109132049:C:A	50	100	0.95	0.1042
7:109132166:C:T	50	100	0.98	0.3106
7:109132955:A:C	50	100	1	0.02251
7:109133163:A:G	50	96	0.95	0.05356
7:109133890:A:G	50	100	1	0.01489
7:109133922:G:A	50	98	0.96	0.01307
7:109134184:T:C	50	98	1	0.1826
7:109134336:T:C	50	100	1	0.0207
7:109134842:G:A	50	100	1	0.3003
7:109134984:T:C	50	100	1	0.1351
7:109135244:G:T	50	100	0.98	0.04739
7:109135413:A:T	50	100	1	0.05973
7:109135586:C:T	50	100	0.96	0.06028
7:109136289:G:A	50	98	0.99	0.2534
7:109136541:G:C	50	100	1	0.2544
7:109136632:T:A	50	100	1	0.2544
7:109136830:C:T	50	100	1	0.05973
7:109137627:A:G	50	100	0.98	0.02977
7:109138226:C:T	50	98	0.99	0.4477
7:109138495:T:C	50	100	0.99	0.01071
7:109138953:C:T	50	100	0.9	0.01325
7:109139061:G:A	50	100	1	0.04557
7:109139136:A:G	50	100	1	0.1142
7:109139274:C:T	50	100	1	0.2968
7:109139319:A:T	50	100	1	0.04521
7:109139569:G:A	50	100	0.76	0.01707
7:109140532:T:C	50	100	1	0.03613
7:109140613:A:C	50	100	0.85	0.02542
7:109141014:T:G	50	94	0.98	0.4935
7:109141114:C:T	50	100	1	0.04303
7:109141638:G:A	50	100	1	0.1799
7:109142421:T:C	50	100	1	0.01834
7:109143644:G:C	50	100	1	0.02052
7:109143780:C:A	50	100	1	0.03994
7:109144322:G:A	50	100	1	0.03631
7:109144509:A:G	50	100	1	0.0207
7:109144900:A:T	50	100	1	0.06681
7:109147042:T:A	50	100	1	0.2542
7:109147317:T:C	50	100	1	0.1356
7:109147727:G:T	50	100	0.96	0.01325
7:109147795:C:T	50	100	1	0.04466
7:109149721:G:C	50	100	1	0.05338
7:109150040:C:A	50	100	0.98	0.157
7:109150063:C:A	50	100	0.98	0.06028
7:109151187:T:A	50	100	1	0.03976
7:109151508:G:A	50	100	1	0.2556
7:109151770:A:G	50	100	1	0.04503
7:109152039:A:G	49	100	0.85	0.07898
7:109152070:C:T	50	100	1	0.05192
7:109152096:A:G	50	100	0.99	0.02015
7:109152495:A:G	50	100	1	0.02106
7:109153007:C:T	50	100	1	0.2538
7:109153760:C:T	50	100	1	0.114
7:109154117:A:G	50	100	1	0.3613
7:109155565:A:G	50	100	0.97	0.2253
7:109155602:G:T	50	100	1	0.03994
7:109155723:A:G	50	100	1	0.1383
7:109156231:G:T	50	100	1	0.1621
7:109156306:T:G	50	100	0.99	0.01507
7:109156938:A:G	50	100	1	0.1155
7:109157008:G:A	50	100	0.96	0.02814
7:109157145:G:A	50	100	1	0.03849
7:109157297:G:A	50	100	0.97	0.02269
7:109157409:C:T	50	100	0.99	0.3584
7:109157451:C:T	50	100	1	0.03976
7:109157503:C:G	50	100	1	0.03922
7:109157924:G:A	50	100	1	0.0158
7:109157975:T:C	50	100	0.98	0.0118
7:109158048:T:G	50	100	0.96	0.01307
7:109158092:G:T	50	100	1	0.01525
7:109158324:A:C	50	100	1	0.02397
7:109158441:C:T	50	100	1	0.3577
7:109158494:A:G	50	100	1	0.3989
7:109158652:A:G	50	100	1	0.02397
7:109158754:G:A	50	100	1	0.02397
7:109158803:G:T	50	100	1	0.1135
7:109159047:A:G	50	100	1	0.1383
7:109159303:G:A	50	100	1	0.3577
7:109159455:G:A	50	100	1	0.02887
7:109159513:G:A	50	100	1	0.1961
7:109160535:A:G	50	100	0.99	0.1142
7:109160575:C:T	50	100	0.89	0.02905
7:109160596:G:A	50	100	1	0.02433
7:109161331:G:T	49	100	1	0.3905
7:109161373:G:C	50	100	0.99	0.01888
7:109161437:C:A	50	100	1	0.02397
7:109161567:G:T	50	84	0.98	0.2384
7:109162165:T:C	50	100	1	0.03976
7:109163452:G:A	50	100	0.98	0.0118
7:109164368:T:C	50	100	1	0.3635
7:109164560:A:G	50	100	1	0.114
7:109164941:A:T	50	100	1	0.114
7:109165254:C:T	50	100	1	0.1963
7:109165880:G:A	50	100	1	0.02397
7:109166106:A:T	50	100	1	0.02905
7:109166231:T:C	50	100	1	0.1647
7:109166743:C:A	50	100	1	0.1471
7:109167102:G:A	50	100	0.98	0.04757
7:109167348:T:G	50	100	0.98	0.0463
7:109167480:G:T	50	100	1	0.01507
7:109168243:G:A	50	100	1	0.362
7:109168563:C:G	50	100	1	0.4041
7:109169318:C:A	50	100	0.99	0.1647
7:109169394:G:A	50	100	1	0.1972
7:109169713:G:C	50	100	1	0.1142
7:109169893:A:G	50	100	1	0.02397
7:109169993:G:A	50	100	1	0.01434
7:109170057:C:T	50	100	1	0.1621
7:109170469:A:G	50	100	0.99	0.364
7:109171170:C:G	50	100	1	0.04012
7:109171240:G:C	50	100	0.99	0.1064
7:109171636:G:A	50	100	0.99	0.02705
7:109172070:C:T	50	100	1	0.2491
7:109172216:G:A	50	100	0.98	0.05973
7:109172631:T:G	50	100	1	0.1153
7:109172752:A:G	50	100	0.98	0.04775
7:109173411:A:G	50	100	0.99	0.1501
7:109173694:C:T	50	100	1	0.02378
7:109174170:A:T	50	100	0.99	0.3666
7:109174373:A:C	50	100	0.99	0.1645
7:109174555:C:G	50	100	1	0.1166
7:109175211:T:C	50	100	1	0.4103
7:109175596:A:G	50	100	1	0.1178
7:109175670:G:A	50	100	1	0.0138
7:109176044:A:T	50	100	1	0.1875
7:109176083:C:T	50	100	1	0.189
7:109176295:A:G	50	100	1	0.02052
7:109176798:T:C	50	100	1	0.06064
7:109177155:G:A	50	100	1	0.1605
7:109177439:G:T	50	100	1	0.0236
7:109178533:T:C	50	100	1	0.02342
7:109178682:C:T	50	100	1	0.1908
7:109179721:C:T	50	100	1	0.0394
7:109179934:C:T	50	100	1	0.05192
7:109180337:C:A	50	100	1	0.1167
7:109180476:G:A	50	100	1	0.01162
7:109180521:T:G	50	100	1	0.0236
7:109180523:C:T	50	100	1	0.02052
7:109180555:C:T	50	100	0.99	0.05156
7:109180743:A:G	50	100	1	0.2104
7:109180849:G:T	50	100	1	0.02342
7:109181177:C:A	50	100	0.95	0.04956
7:109181234:A:T	50	100	1	0.02814
7:109181238:G:C	50	100	1	0.02796
7:109181607:A:G	50	100	1	0.1198
7:109181896:G:A	50	100	0.99	0.0216
7:109181923:A:C	50	100	1	0.0138
7:109182002:C:A	50	100	1	0.1373
7:109182702:A:G	50	100	0.99	0.03776
7:109182744:C:A	50	100	1	0.1236
7:109182940:C:T	50	100	0.96	0.128
7:109182957:A:T	50	100	0.82	0.02015
7:109182961:A:T	50	100	0.99	0.03776
7:109182976:T:C	50	100	1	0.167
7:109183890:C:A	50	100	0.83	0.02179
7:109183899:T:C	50	100	1	0.02923
7:109184059:A:G	37	83.8	0.93	0.1244
7:109184619:T:C	50	100	1	0.0138
7:109184948:T:A	50	100	1	0.01162
7:109185047:C:A	50	100	1	0.01035
7:109185159:A:C	50	100	1	0.0236
7:109185185:T:C	50	100	1	0.0236
7:109185551:A:G	50	100	1	0.175
7:109185580:G:T	50	100	1	0.01362
7:109185700:T:A	50	100	1	0.1645
7:109186612:T:C	49	100	0.96	0.0118
7:109187076:G:A	50	100	1	0.0236
7:109187369:A:C	50	100	1	0.1799
7:109187600:A:T	50	100	1	0.4448
7:109187972:T:C	50	100	0.99	0.12
7:109189169:G:A	49	98	1	0.1641
7:109189235:A:G	50	100	1	0.39
7:109189359:T:C	50	100	0.92	0.02923
7:109189772:A:G	50	100	0.96	0.1026
7:109189849:T:G	50	100	1	0.3932
7:109189916:T:C	50	100	1	0.1776
7:109190354:C:T	50	100	1	0.0138
7:109191055:A:C	50	100	0.98	0.02397
7:109191418:C:G	50	100	1	0.02052
7:109191796:T:G	50	100	1	0.02397
7:109192237:T:C	50	100	1	0.04884
7:109192564:G:T	50	100	1	0.1198
7:109192775:C:T	50	100	0.99	0.1416
7:109192821:A:G	50	100	0.99	0.4334
7:109193024:C:T	50	100	1	0.04884
7:109193499:T:G	50	100	0.97	0.02723
7:109193715:T:C	50	100	1	0.02052
7:109193716:C:T	50	100	1	0.02052
7:109194111:C:A	50	100	1	0.0472
7:109194555:T:C	50	100	0.99	0.02941
7:109194800:T:A	50	100	1	0.02197
7:109195148:G:A	50	100	1	0.02397
7:109195171:A:G	50	100	1	0.02397
7:109195206:C:T	50	100	1	0.01688
7:109195561:C:T	50	100	1	0.0394
7:109195923:T:C	50	100	1	0.0138
7:109195954:T:C	50	100	1	0.0138
7:109195983:A:G	50	100	1	0.04248
7:109196156:A:G	50	100	1	0.1244
7:109196196:T:C	50	100	1	0.02397
7:109196299:A:G	50	100	1	0.4321
7:109196498:G:A	50	100	1	0.382
7:109196631:C:A	50	100	1	0.01162
7:109196637:G:C	50	100	1	0.1042
7:109197199:G:T	50	100	1	0.03885
7:109197331:C:G	50	100	0.99	0.2279
7:109197649:G:A	50	100	1	0.04248
7:109197717:T:A	50	100	1	0.04248
7:109198151:G:A	50	100	1	0.0207
7:109198945:A:G	50	100	1	0.1229
7:109199373:C:T	50	100	0.99	0.04012
7:109199791:T:C	50	100	1	0.1044
7:109200086:T:A	50	100	1	0.01924
7:109200218:T:C	50	100	1	0.03922
7:109200593:A:G	50	100	1	0.1794
7:109200882:A:G	50	100	1	0.2602
7:109200926:G:A	50	100	1	0.1235
7:109200980:G:A	50	100	1	0.2602
7:109200983:C:T	50	98	1	0.1683
7:109200992:C:T	50	100	1	0.02288
7:109201029:C:G	50	100	1	0.1683
7:109201052:C:G	50	100	1	0.07317
7:109202233:A:G	50	100	1	0.4286
7:109202664:C:T	50	100	1	0.0216
7:109202838:A:G	50	98	1	0.01198
7:109202950:G:T	50	100	1	0.04248
7:109202975:T:C	50	100	1	0.02288
7:109203082:G:T	50	100	1	0.03867
7:109203434:G:A	50	100	1	0.04303
7:109203503:A:T	50	100	1	0.03195
7:109203605:A:G	50	98	0.8	0.0138
7:109203777:G:C	50	100	1	0.02052
7:109204541:T:C	50	100	1	0.173
7:109204623:T:C	50	100	1	0.216
7:109204783:A:G	50	100	1	0.216
7:109204845:T:C	50	100	1	0.216
7:109205095:C:A	50	100	1	0.05628
7:109205205:T:C	50	100	1	0.1363
7:109205256:A:G	50	100	1	0.2137
7:109205357:G:A	50	100	1	0.2139
7:109205874:T:C	50	100	1	0.4308
7:109206173:T:A	50	100	1	0.3179
7:109206179:T:G	50	100	1	0.3179
7:109206202:C:T	50	100	1	0.4305
7:109206273:A:T	50	100	1	0.3146
7:109206378:C:G	50	100	1	0.03976
7:109206393:A:G	50	100	1	0.4303
7:109206612:A:C	50	100	1	0.3177
7:109206664:T:C	50	100	1	0.3177
7:109206676:G:C	50	100	1	0.3177
7:109206805:A:G	50	100	0.92	0.02977
7:109206871:T:G	50	100	1	0.3177
7:109207070:C:G	50	100	1	0.3177
7:109207307:T:C	50	100	1	0.3177
7:109207410:T:C	50	100	1	0.01779
7:109207498:T:C	50	100	1	0.1075
7:109207670:C:T	50	100	1	0.06863
7:109207682:G:C	50	98	1	0.2133
7:109207968:C:T	50	100	1	0.2135
7:109208039:C:T	50	100	0.98	0.03141
7:109208050:G:A	50	100	1	0.2137
7:109208223:T:C	50	100	1	0.4301
7:109208637:A:G	50	100	1	0.3175
7:109208638:A:T	50	100	1	0.3175
7:109209016:C:G	50	100	1	0.3174
7:109209040:C:T	50	100	1	0.06863
7:109209177:C:T	50	100	1	0.03867
7:109209758:A:G	50	100	1	0.02197
7:109209921:G:A	50	100	1	0.3315
7:109209972:C:T	50	100	1	0.3315
7:109210095:T:G	50	100	1	0.3315
7:109210144:G:A	50	100	1	0.3313
7:109210172:A:G	50	100	1	0.331
7:109210227:C:A	50	100	0.97	0.03141
7:109210503:A:G	50	100	0.92	0.02977
7:109210675:A:G	50	100	1	0.4303
7:109210912:T:C	50	100	1	0.1178
7:109210914:G:A	50	100	1	0.3184
7:109211049:C:A	50	100	1	0.1267
7:109211314:A:G	50	100	1	0.3183
7:109211339:T:C	50	100	1	0.3181
7:109211522:C:T	50	100	1	0.01216
7:109211615:T:C	50	100	1	0.3092
7:109211629:A:C	50	100	1	0.118
7:109211697:T:A	50	100	1	0.4334
7:109211769:T:C	50	100	1	0.3177
7:109211788:C:T	50	100	1	0.1683
7:109211822:C:T	50	100	1	0.05846
7:109211899:G:A	50	100	1	0.03304
7:109211954:A:G	50	100	1	0.01216
7:109212000:G:T	50	100	1	0.3181
7:109212045:T:A	50	100	1	0.3181
7:109212268:G:A	50	100	1	0.3181
7:109212402:G:A	50	100	1	0.01017
7:109212408:C:T	50	100	1	0.3155
7:109212559:G:A	50	100	1	0.1683
7:109212871:T:C	50	100	1	0.3181
7:109212960:T:A	50	100	1	0.3181
7:109212974:T:C	50	100	1	0.3181
7:109213042:A:G	50	100	1	0.3181
7:109213043:T:C	50	100	1	0.1117
7:109213445:T:G	50	100	1	0.1176
7:109213562:A:G	50	100	1	0.03867
7:109213815:T:C	50	100	1	0.03867
7:109214315:C:T	50	100	1	0.03867
7:109214480:A:C	50	100	0.99	0.2268
7:109214755:C:A	50	100	1	0.2268
7:109214776:G:A	50	100	1	0.2268
7:109215129:T:G	50	100	0.99	0.183
7:109215413:A:G	50	100	1	0.01362
7:109215759:A:T	50	100	1	0.01344
7:109215801:A:T	50	100	1	0.03867
7:109215802:C:T	50	100	1	0.01344
7:109215803:C:T	50	100	1	0.03195
7:109215983:C:A	50	100	1	0.3317
7:109216031:A:G	50	100	1	0.3181
7:109216081:C:T	50	100	1	0.03304
7:109216255:C:T	50	100	1	0.05937
7:109216284:C:T	50	100	0.94	0.03141
7:109216374:A:G	50	100	1	0.1685
7:109216441:A:C	50	100	1	0.3322
7:109216617:T:C	50	100	1	0.1685
7:109216762:A:T	50	100	1	0.3321
7:109217145:A:C	50	100	1	0.01216
7:109217230:A:G	50	100	1	0.3322
7:109217457:T:C	50	100	1	0.2269
7:109217526:A:G	50	100	1	0.1685
7:109217561:A:T	50	100	1	0.01344
7:109217850:A:T	50	100	0.99	0.2135
7:109217945:G:A	50	100	0.96	0.02251
7:109218185:A:C	50	100	1	0.2262
7:109218509:A:G	50	100	1	0.2269
7:109218689:C:A	50	100	1	0.2269
7:109218922:T:C	50	100	0.9	0.03014
7:109218946:G:A	50	100	1	0.2269
7:109219038:A:T	50	100	1	0.2658
7:109219277:C:G	50	100	1	0.384
7:109219285:C:A	50	100	0.96	0.02269
7:109219374:G:C	50	100	0.94	0.03032
7:109219500:C:T	50	100	1	0.2126
7:109219566:T:C	50	100	1	0.1093
7:109219593:C:T	50	100	1	0.337
7:109219670:T:C	50	100	1	0.4317
7:109220018:A:G	50	100	1	0.01344
7:109220122:G:T	50	100	0.96	0.04938
7:109220197:T:A	50	100	1	0.3264
7:109220414:G:T	50	100	1	0.1049
7:109220415:C:T	50	100	1	0.1049
7:109220613:C:T	50	100	1	0.1049
7:109220614:G:A	50	100	1	0.01344
7:109220671:G:A	50	100	0.99	0.01162
7:109220726:C:T	50	100	1	0.01344
7:109221426:C:T	50	100	1	0.1051
7:109221576:G:A	50	100	1	0.01344
7:109221671:G:A	50	100	1	0.1082
7:109221700:C:T	50	100	1	0.05065
7:109221727:T:C	50	100	1	0.1216
7:109221792:T:A	50	100	0.98	0.03377
7:109222007:C:A	50	100	1	0.01235
7:109222081:C:G	50	100	1	0.2131
7:109222176:G:T	50	100	1	0.09641
7:109222280:T:G	50	100	1	0.2131
7:109222380:G:C	50	100	1	0.1084
7:109222391:A:C	50	100	1	0.1084
7:109222412:A:T	50	100	1	0.1046
7:109222561:C:T	50	100	1	0.1084
7:109222740:A:G	50	100	1	0.02052
7:109222856:T:C	50	100	0.96	0.02288
7:109222880:G:T	50	98	0.98	0.2215
7:109222987:A:G	50	100	1	0.1084
7:109222995:G:A	50	100	1	0.05065
7:109223517:T:A	50	100	0.98	0.2346
7:109223772:G:A	50	100	1	0.2133
7:109223853:C:T	50	100	1	0.2133
7:109223863:A:C	50	100	1	0.1716
7:109223994:A:G	50	98	1	0.2133
7:109224093:G:A	50	100	1	0.01344
7:109224225:C:G	50	100	1	0.2269
7:109224294:A:C	50	100	1	0.2269
7:109224379:C:T	50	100	1	0.2135
7:109224444:C:T	50	100	1	0.01344
7:109224640:C:T	50	100	1	0.2135
7:109224747:G:T	50	100	1	0.1048
7:109224781:G:A	50	100	1	0.2135
7:109224808:T:C	50	100	1	0.01344
7:109225056:T:C	50	100	1	0.2269
7:109225074:A:C	50	100	1	0.2135
7:109225153:T:G	50	100	1	0.2135
7:109225177:T:C	50	100	1	0.2135
7:109225184:A:T	50	98	1	0.2131
7:109225192:T:C	50	98	1	0.2269
7:109225292:C:T	50	100	1	0.1171
7:109225308:A:G	50	100	1	0.01344
7:109225310:G:C	50	100	1	0.03141
7:109225332:C:G	50	100	1	0.2135
7:109225407:T:C	50	100	1	0.2135
7:109225466:T:C	50	100	1	0.2133
7:109225628:G:T	50	100	1	0.1084
7:109225778:A:G	50	100	1	0.108
7:109225802:T:G	50	98	0.95	0.04357
7:109225833:A:C	50	100	1	0.0118
7:109225897:G:A	50	100	1	0.2131
7:109226118:C:G	50	100	1	0.2133
7:109226182:T:C	50	100	1	0.1048
7:109226467:G:A	50	100	1	0.1757
7:109226521:G:T	50	100	1	0.2377
7:109226652:C:T	50	100	1	0.01344
7:109226816:G:A	50	100	1	0.02179
7:109226965:T:C	50	100	1	0.2269
7:109227187:T:C	50	100	0.95	0.02288
7:109227201:C:A	50	100	1	0.2135
7:109227332:C:A	50	100	1	0.1687
7:109227423:C:G	50	100	1	0.1703
7:109227590:C:T	50	100	1	0.01416
7:109227690:A:G	50	100	1	0.09641
7:109228086:A:G	50	100	1	0.01344
7:109228090:A:G	50	100	0.94	0.0305
7:109228259:T:G	50	100	1	0.2135
7:109228598:T:C	50	100	1	0.2137
7:109228604:C:A	50	100	1	0.03014
7:109228982:C:T	50	100	1	0.02306
7:109229033:T:G	50	100	1	0.2135
7:109229122:C:T	50	100	1	0.2135
7:109229183:G:C	50	100	1	0.2135
7:109229204:C:T	50	100	0.89	0.01344
7:109229370:T:C	50	100	0.93	0.02941
7:109229476:C:G	50	100	1	0.01344
7:109229551:T:G	50	100	1	0.2135
7:109229604:T:G	50	100	1	0.2269
7:109229838:G:A	50	100	1	0.2271
7:109229885:T:C	50	100	1	0.2137
7:109229900:C:T	50	100	1	0.01398
7:109229980:T:C	50	100	1	0.1688
7:109229989:A:G	50	100	1	0.02306
7:109230126:A:T	50	100	1	0.03086
7:109230429:G:A	50	100	1	0.01344
7:109230450:C:A	50	100	1	0.2269
7:109230512:A:C	50	100	1	0.1098
7:109230806:A:G	50	100	1	0.2135
7:109230975:C:T	50	100	0.95	0.0236
7:109230991:T:C	50	100	1	0.02306
7:109231440:C:T	50	100	1	0.2137
7:109231519:T:C	50	100	1	0.2137
7:109231620:A:G	50	100	1	0.2135
7:109231876:T:C	50	100	1	0.01271
7:109232114:C:G	50	100	1	0.2135
7:109232703:T:C	50	100	0.99	0.02741
7:109232735:C:T	50	100	1	0.2135
7:109233044:A:G	50	100	1	0.03141
7:109233069:T:G	50	100	1	0.2135
7:109233641:C:T	50	100	1	0.1703
7:109234120:C:T	50	100	0.94	0.03431
7:109234179:T:C	50	100	1	0.01344
7:109234480:G:A	50	100	1	0.181
7:109234515:A:G	50	100	1	0.01216
7:109235149:G:T	50	100	0.99	0.1688
7:109235270:T:C	50	100	1	0.2269
7:109235298:A:G	50	100	1	0.0305
7:109235464:A:G	50	98	1	0.1082
7:109235466:C:T	50	100	0.95	0.03105
7:109235632:A:G	50	100	1	0.2135
7:109235800:G:A	50	100	1	0.01344
7:109235876:C:A	50	100	1	0.0118
7:109236028:C:T	50	100	1	0.1688
7:109236352:A:T	50	100	1	0.01344
7:109236373:A:G	50	98	0.98	0.0305
7:109236497:C:T	50	100	1	0.01725
7:109236973:A:C	49	100	1	0.2269
7:109237222:T:G	50	100	1	0.2269
7:109237327:C:G	50	100	1	0.2135
7:109237452:G:A	50	100	1	0.02306
7:109237485:A:G	50	100	1	0.2269
7:109237604:G:A	50	100	1	0.2135
7:109238502:A:T	50	100	1	0.05283
7:109238522:A:G	50	100	1	0.03068
7:109238665:A:T	50	100	1	0.01344
7:109239074:T:C	50	100	1	0.01216
7:109239099:C:T	50	100	0.98	0.02142
7:109239178:C:T	50	100	0.95	0.02288
7:109239625:T:C	50	98	0.99	0.01144
7:109239650:C:T	50	100	1	0.01362
7:109239952:C:A	50	100	1	0.2273
7:109240205:A:C	50	100	0.99	0.2257
7:109240270:A:G	50	100	1	0.01344
7:109240332:G:A	50	100	1	0.01362
7:109240669:T:A	50	100	1	0.01344
7:109240765:A:C	50	100	1	0.01398
7:109241048:C:A	50	100	1	0.01362
7:109241049:G:A	49	100	1	0.0118
7:109241139:C:T	49	98	0.88	0.01253
7:109241272:T:C	50	100	1	0.01344
7:109241304:T:G	50	98	0.84	0.02397
7:109241373:C:T	46	97.8	1	0.04285
7:109241490:G:A	50	100	1	0.01834
7:109241558:A:G	50	100	1	0.0256
7:109241582:T:C	50	100	1	0.1071
7:109241591:C:T	50	100	1	0.0256
7:109241736:G:A	50	100	1	0.03014
7:109241915:A:T	50	100	1	0.3742
7:109242078:G:A	50	100	1	0.01344
7:109242102:C:A	50	100	1	0.01344
7:109242150:C:T	50	100	1	0.01398
7:109242255:A:G	50	100	1	0.4366
7:109242292:G:A	50	100	1	0.01344
7:109242314:A:T	50	100	1	0.3994
7:109242440:C:T	50	100	1	0.3994
7:109242467:C:A	50	100	1	0.01344
7:109242646:T:C	50	100	1	0.01216
7:109242752:T:C	50	100	1	0.01362
7:109242812:T:C	50	100	1	0.01253
7:109242969:T:C	50	100	1	0.3994
7:109243217:A:G	50	100	1	0.01344
7:109243226:C:A	48	100	0.78	0.01743
7:109243234:A:G	48	89.6	1	0.2874
7:109243423:C:T	50	100	0.98	0.01344
7:109243521:T:C	50	100	1	0.01344
7:109243538:T:C	50	100	1	0.02088
7:109243754:G:A	50	100	1	0.2861
7:109243985:A:T	50	98	1	0.3844
7:109244048:G:T	50	100	1	0.02306
7:109244309:A:G	50	100	1	0.01507
7:109244387:A:C	50	100	1	0.01507
7:109244389:A:C	50	100	1	0.3992
7:109244503:C:T	50	100	1	0.04248
7:109244592:G:T	50	100	1	0.3996
7:109244596:T:C	50	100	1	0.1819
7:109244644:C:A	50	100	1	0.01725
7:109244951:C:T	50	100	1	0.05374
7:109245347:A:G	50	100	0.95	0.02397
7:109245422:A:G	50	100	1	0.01507
7:109245645:C:G	50	100	0.95	0.02397
7:109245678:T:C	50	100	1	0.01507
7:109245689:C:T	50	100	1	0.01507
7:109245822:T:C	50	100	1	0.3992
7:109245835:A:G	50	100	1	0.4107
7:109246063:C:T	50	100	1	0.01507
7:109246207:A:G	50	100	1	0.05465
7:109246336:T:G	50	100	1	0.4365
7:109246415:A:G	50	100	0.97	0.0256
7:109246781:A:C	50	100	1	0.01489
7:109246792:T:G	50	100	1	0.03159
7:109246834:G:A	50	100	1	0.3991
7:109246914:A:G	50	100	0.97	0.01525
7:109246937:C:T	50	100	1	0.01325
7:109246950:C:T	50	100	1	0.3842
7:109247174:A:T	50	100	1	0.01489
7:109247211:G:A	50	100	1	0.01107
7:109247214:T:C	50	98	1	0.3842
7:109247349:A:G	50	100	1	0.05338
7:109247539:T:A	50	100	1	0.01144
7:109247554:G:A	50	100	1	0.2878
7:109247604:C:G	50	100	1	0.01216
7:109247663:G:T	50	100	1	0.1825
7:109247726:A:G	50	100	0.99	0.3745
7:109247795:C:T	50	100	0.99	0.05138
7:109247989:T:C	50	100	1	0.03123
7:109248186:G:A	50	100	1	0.3916
7:109248246:G:A	50	100	1	0.09804
7:109248899:C:A	50	100	1	0.09804
7:109248950:A:G	50	100	1	0.3918
7:109248968:C:T	50	100	1	0.3898
7:109249011:C:A	50	100	1	0.39
7:109249273:A:C	50	100	1	0.01053
7:109249856:C:G	50	100	1	0.39
7:109250025:T:C	50	100	1	0.02433
7:109250048:A:G	50	100	1	0.3916
7:109250370:A:T	50	100	1	0.03195
7:109250698:T:A	50	100	1	0.2925
7:109250928:T:G	50	100	1	0.3914
7:109250965:C:T	50	100	1	0.04521
7:109251073:C:T	50	100	1	0.04412
7:109251506:C:A	50	100	1	0.05556
7:109251765:C:T	50	100	1	0.4029
7:109252004:T:C	50	100	0.98	0.05211
7:109252303:G:A	50	100	1	0.3898
7:109252371:A:G	50	100	1	0.3898
7:109252476:A:G	50	100	1	0.1741
7:109252787:G:A	50	100	1	0.02433
7:109252850:T:C	50	98	1	0.3094
7:109253007:C:T	50	100	1	0.39
7:109253209:G:A	50	100	1	0.2918
7:109253400:G:A	50	100	1	0.3918
7:109253403:A:G	50	100	1	0.3902
7:109253749:C:T	50	100	1	0.4277
7:109253811:A:G	50	100	1	0.175
7:109254011:G:C	50	100	1	0.03123
7:109254229:G:A	50	100	1	0.3878
7:109254420:G:T	50	100	1	0.4281
7:109254429:C:T	50	100	1	0.388
7:109254671:G:A	50	100	1	0.03123
7:109254899:A:G	50	100	1	0.04884
7:109254959:G:T	50	100	1	0.03123
7:109255080:T:C	50	100	1	0.3878
7:109255255:G:A	50	100	1	0.05229
7:109255536:C:T	50	100	1	0.0118
7:109255727:T:A	50	100	1	0.03141
7:109256104:T:C	50	100	1	0.4007
7:109256228:C:T	50	100	1	0.4007
7:109256412:T:C	50	100	1	0.4005
7:109256560:T:A	50	100	1	0.03123
7:109256640:T:C	50	100	1	0.1832
7:109257085:C:A	50	100	1	0.01216
7:109257135:A:G	50	100	1	0.1073
7:109257846:A:G	50	100	1	0.4007
7:109257976:T:C	50	100	1	0.4007
7:109258014:G:A	50	100	1	0.01216
7:109258419:T:C	50	98	1	0.3989
7:109258492:C:T	37	97.3	0.81	0.01035
7:109258496:C:T	38	89.5	0.89	0.03849
7:109258719:G:A	50	100	1	0.1207
7:109258759:T:C	50	100	1	0.3987
7:109258805:A:C	50	100	1	0.01344
7:109259215:T:C	50	98	1	0.01707
7:109259614:G:T	50	100	1	0.4043
7:109259816:T:C	50	100	1	0.4034
7:109260173:A:C	50	98	0.98	0.0374
7:109260372:G:A	50	100	1	0.02451
7:109260406:A:G	50	100	1	0.02433
7:109260437:G:T	50	100	1	0.3905
7:109260698:G:A	50	100	1	0.3923
7:109261427:T:C	50	100	1	0.3905
7:109261479:A:G	50	100	1	0.1207
7:109261582:T:A	50	100	1	0.1895
7:109261851:A:G	50	100	1	0.3925
7:109262022:G:T	50	100	1	0.0207
7:109262150:G:A	50	100	1	0.3914
7:109262152:T:C	50	100	1	0.3905
7:109262225:G:T	47	83	0.96	0.4045
7:109262252:T:A	46	89.1	0.94	0.2088
7:109262253:C:T	48	77.1	0.97	0.3967
7:109262334:A:C	50	100	1	0.3907
7:109262355:T:C	50	100	1	0.1894
7:109262392:G:A	50	100	1	0.01053
7:109262458:C:T	50	100	1	0.1207
7:109262463:C:A	50	100	1	0.01307
7:109262469:G:T	50	100	0.97	0.08987
7:109262473:T:C	50	100	1	0.2698
7:109262527:T:G	50	100	1	0.3905
7:109262529:C:A	50	100	1	0.3905
7:109262655:G:T	50	98	0.63	0.01235
7:109262979:C:T	50	100	0.96	0.01289
7:109263056:G:A	50	100	1	0.3923
7:109263064:G:A	50	100	1	0.201
7:109263070:T:G	50	100	1	0.3923
7:109263128:G:A	50	100	1	0.3922
7:109263306:G:T	50	100	1	0.2013
7:109263584:T:C	50	100	1	0.03214
7:109263758:C:T	50	100	1	0.4034
7:109263822:A:T	50	100	1	0.3923
7:109264073:G:C	50	100	1	0.2121
7:109264151:C:T	50	100	1	0.1895
7:109264635:C:A	50	100	1	0.03123
7:109264722:C:G	50	100	1	0.4034
7:109264949:C:T	50	100	1	0.1701
7:109265105:G:C	50	100	1	0.4016
7:109265144:T:A	50	100	1	0.04539
7:109265348:T:C	50	100	1	0.03123
7:109265492:G:A	50	100	1	0.4016
7:109265540:C:G	50	100	1	0.01525
7:109265566:G:A	50	100	1	0.4018
7:109265588:G:A	50	100	1	0.4014
7:109265674:G:C	50	100	1	0.1897
7:109265808:A:G	50	100	1	0.05919
7:109265822:A:G	50	100	1	0.4036
7:109265823:T:C	50	100	1	0.03141
7:109265883:C:G	50	100	1	0.4036
7:109265907:G:C	50	100	1	0.03195
7:109265988:G:A	50	100	1	0.4036
7:109266146:A:T	50	100	1	0.0118
7:109266232:G:A	50	100	1	0.4036
7:109266298:T:C	50	100	1	0.4038
7:109266454:A:G	50	100	1	0.2121
7:109266606:G:A	50	100	1	0.402
7:109266798:T:A	50	100	1	0.1058
7:109266822:G:A	50	100	1	0.02433
7:109266858:T:C	50	100	1	0.404
7:109267008:T:C	50	100	1	0.404
7:109267210:A:T	50	100	1	0.404
7:109267271:C:T	50	100	1	0.404
7:109267325:A:G	50	100	1	0.404
7:109267378:T:C	50	100	1	0.404
7:109267409:C:G	50	100	0.92	0.03032
7:109267424:C:T	50	100	1	0.03214
7:109267438:A:G	50	100	1	0.4045
7:109267534:T:A	50	100	1	0.4286
7:109267546:C:G	50	100	1	0.01307
7:109267574:G:T	50	100	1	0.404
7:109267575:A:G	50	100	1	0.4041
7:109267600:G:C	50	100	1	0.1899
7:109267612:C:T	50	100	0.96	0.05102
7:109267687:T:G	50	100	1	0.4041
7:109267702:C:T	50	100	1	0.4041
7:109267800:C:T	50	100	1	0.4041
7:109267870:C:G	50	100	1	0.1206
7:109267873:C:T	50	100	1	0.4041
7:109267980:C:A	50	100	1	0.404
7:109267997:A:G	50	100	1	0.4041
7:109268080:T:A	50	100	1	0.4041
7:109268144:A:G	50	100	1	0.1206
7:109268191:G:C	50	100	1	0.4041
7:109268325:A:G	50	100	1	0.1674
7:109268333:T:G	50	100	1	0.01307
7:109268556:G:A	50	100	1	0.4041
7:109268761:T:A	50	100	1	0.4043
7:109268768:A:G	50	100	1	0.4288
7:109268834:A:G	50	100	1	0.1058
7:109268852:A:G	50	100	1	0.03195
7:109268963:A:G	50	100	1	0.4041
7:109269021:G:T	50	100	1	0.02433
7:109269174:C:T	50	100	1	0.05919
7:109269213:C:T	50	100	1	0.4043
7:109269276:T:G	50	100	1	0.4043
7:109269335:G:A	50	100	1	0.4043
7:109269469:A:G	50	100	1	0.4041
7:109269769:T:C	50	100	1	0.05519
7:109270004:G:A	50	100	1	0.4041
7:109270151:A:G	50	100	1	0.02433
7:109270414:A:G	50	100	1	0.4043
7:109270457:T:C	50	100	1	0.4041
7:109270577:C:A	50	100	1	0.4041
7:109270605:G:C	50	100	1	0.4041
7:109270915:A:G	50	98	0.92	0.01761
7:109270954:T:C	50	100	1	0.1215
7:109271198:C:A	50	100	1	0.3834
7:109271265:T:C	50	100	1	0.02433
7:109271444:A:G	50	100	1	0.03123
7:109271660:A:C	50	100	1	0.01253
7:109271691:T:C	50	100	1	0.02433
7:109271775:C:T	50	100	1	0.03195
7:109271850:G:C	50	100	1	0.1055
7:109271987:C:T	50	100	0.99	0.1892
7:109272314:C:T	50	100	1	0.3834
7:109272996:T:C	50	100	1	0.3834
7:109273235:G:T	50	100	1	0.3834
7:109273274:G:A	50	100	1	0.3834
7:109273281:G:T	49	100	1	0.1914
7:109273398:T:A	50	100	1	0.3834
7:109273510:G:A	50	100	1	0.03195
7:109273766:C:T	50	100	1	0.3834
7:109273792:G:A	50	100	1	0.408
7:109273840:A:G	50	100	1	0.02433
7:109273894:C:T	50	100	1	0.3834
7:109273918:A:T	50	100	1	0.01307
7:109274250:T:C	50	100	1	0.02124
7:109274491:T:C	50	100	1	0.3833
7:109274548:C:A	50	100	1	0.1803
7:109274826:T:G	50	100	1	0.3731
7:109274876:C:T	50	100	1	0.3833
7:109275328:G:T	50	100	1	0.3833
7:109275394:T:C	50	100	1	0.03849
7:109275569:G:A	50	100	1	0.1897
7:109275682:G:T	50	100	1	0.3834
7:109275695:T:G	50	100	1	0.05973
7:109276193:G:A	50	100	1	0.3834
7:109276346:C:G	50	100	1	0.384
7:109276531:A:G	50	100	1	0.3842
7:109276635:C:T	50	100	1	0.01652
7:109276669:C:T	50	100	1	0.02796
7:109277126:A:G	50	100	1	0.03195
7:109277160:A:G	50	100	1	0.3834
7:109277321:G:A	50	100	1	0.3834
7:109277440:T:C	50	100	1	0.01053
7:109277774:A:T	50	100	1	0.1897
7:109277800:A:G	50	100	1	0.02124
7:109277893:T:A	50	100	1	0.1894
7:109277948:T:C	50	100	1	0.3834
7:109278038:T:G	50	100	1	0.02433
7:109278190:G:A	50	100	1	0.3834
7:109278232:T:G	50	100	1	0.3834
7:109278504:G:A	50	100	1	0.07099
7:109278650:G:A	50	100	1	0.3834
7:109278830:T:C	50	100	0.99	0.01707
7:109278846:C:T	50	100	1	0.3836
7:109278871:T:A	50	100	1	0.1051
7:109278907:A:G	50	100	1	0.03903
7:109278985:T:A	50	100	1	0.3834
7:109278997:C:A	50	100	1	0.0118
7:109279033:A:C	50	100	1	0.4081
7:109279046:A:T	50	100	1	0.02778
7:109279394:T:C	50	100	1	0.3814
7:109279460:G:A	50	100	1	0.3816
7:109279808:C:T	50	100	1	0.3814
7:109279936:C:T	50	100	1	0.1806
7:109279973:T:G	50	100	0.99	0.1897
7:109280030:G:T	50	100	1	0.1053
7:109280077:G:A	50	100	1	0.3814
7:109280375:A:G	50	100	1	0.3814
7:109280403:G:T	50	100	1	0.3814
7:109280810:G:A	50	100	1	0.3814
7:109280829:G:A	50	100	1	0.02469
7:109280904:C:T	50	100	1	0.1914
7:109281349:T:G	50	100	1	0.3814
7:109281559:G:A	50	100	1	0.443
7:109281883:C:T	50	100	1	0.0207
7:109282064:A:C	50	100	1	0.1912
7:109282091:C:A	50	100	1	0.12
7:109282147:C:G	50	100	1	0.03885
7:109282309:G:A	50	100	1	0.12
7:109282316:C:T	50	100	1	0.02124
7:109282321:T:A	50	100	1	0.12
7:109282429:T:C	50	100	1	0.3426
7:109283441:A:T	50	100	1	0.1897
7:109283527:C:A	50	100	0.97	0.02397
7:109283546:G:A	50	100	1	0.1899
7:109284104:T:C	50	100	1	0.408
7:109284475:C:T	50	100	1	0.1803
7:109284667:G:A	50	100	1	0.01253
7:109284919:C:T	50	98	1	0.3021
7:109285218:T:C	50	100	1	0.189
7:109285330:G:A	50	100	1	0.02796
7:109285359:T:C	50	100	1	0.181
7:109285418:T:A	50	76	0.92	0.3192
7:109285452:A:C	50	100	1	0.0541
7:109285453:C:A	50	86	0.94	0.4375
7:109286454:C:T	50	100	1	0.0276
7:109286602:G:C	50	100	1	0.372
7:109286728:A:G	50	100	1	0.01362
7:109286769:T:C	50	100	1	0.1532
7:109286956:T:C	50	100	1	0.3722
7:109286975:A:G	50	100	1	0.02397
7:109287111:G:A	50	100	1	0.1532
7:109287541:C:T	50	100	1	0.02923
7:109287614:A:C	50	100	1	0.343
7:109287925:T:C	50	98	1	0.3428
7:109288449:A:G	50	100	1	0.189
7:109289176:C:A	50	100	1	0.1512
7:109289556:G:A	50	98	1	0.1204
7:109289640:G:C	50	100	1	0.1899
7:109289895:A:G	50	100	1	0.0216
7:109289909:A:G	50	100	1	0.189
7:109290234:C:T	50	100	1	0.03141
7:109290292:G:A	50	100	0.98	0.193
7:109290399:A:G	50	100	1	0.01325
7:109290432:C:T	50	100	1	0.02433
7:109290678:C:G	50	100	0.97	0.02397
7:109290794:C:A	50	100	1	0.03195
7:109290877:G:A	50	100	1	0.01307
7:109291458:C:G	50	100	1	0.4074
7:109291550:A:G	50	100	1	0.02923
7:109291944:G:A	50	100	1	0.3706
7:109292150:C:A	50	100	1	0.3829
7:109292727:T:C	50	100	1	0.342
7:109292833:A:G	50	100	1	0.342
7:109292913:T:C	50	100	1	0.342
7:109293025:T:C	50	100	1	0.02378
7:109293065:G:A	50	100	1	0.02378
7:109293170:G:C	50	100	0.98	0.0285
7:109293412:A:G	50	100	1	0.0285
7:109293719:A:G	50	100	1	0.02378
7:109293983:C:G	50	100	1	0.03123
7:109294015:G:A	50	100	1	0.1899
7:109294567:A:G	50	100	1	0.1525
7:109294599:A:G	50	100	1	0.342
7:109294703:A:G	50	100	1	0.03141
7:109294736:C:T	50	100	1	0.02741
7:109295046:C:T	50	100	1	0.03123
7:109295584:T:G	50	100	1	0.3711
7:109296819:G:A	50	100	1	0.1518
7:109296963:G:A	50	100	1	0.1899
7:109297049:T:A	50	100	0.92	0.03123
7:109297069:T:C	50	100	1	0.02905
7:109297330:T:A	50	100	1	0.03123
7:109297560:C:G	50	100	1	0.02397
7:109297830:C:T	50	100	1	0.1897
7:109297844:A:G	50	100	1	0.01035
7:109297860:G:C	50	100	1	0.02415
7:109298021:T:C	50	100	1	0.03123
7:109298125:G:A	50	100	1	0.3413
7:109298223:T:C	50	100	0.97	0.02397
7:109298772:G:T	50	100	1	0.03123
7:109299247:G:A	50	100	1	0.3693
7:109299257:T:A	50	100	1	0.02977
7:109299294:C:T	50	100	1	0.02106
7:109299419:G:A	50	98	1	0.3413
7:109299491:C:T	50	100	1	0.02415
7:109299511:G:A	50	100	1	0.01253
7:109299978:G:A	50	100	1	0.1705
7:109299981:C:T	50	100	0.99	0.1131
7:109300035:C:G	50	100	1	0.1511
7:109300132:T:C	50	100	1	0.3413
7:109300844:G:A	50	100	1	0.3411
7:109301351:T:C	50	100	1	0.03123
7:109301427:T:C	50	100	1	0.1886
7:109301767:G:A	50	100	1	0.3419
7:109301802:C:A	50	100	1	0.1895
7:109301824:T:C	50	100	1	0.443
7:109301981:A:G	50	100	1	0.1046
7:109302414:C:A	50	100	1	0.3411
7:109302434:T:C	50	98	1	0.08678
7:109302747:G:C	50	100	1	0.01071
7:109303725:T:A	50	100	1	0.02996
7:109303879:G:A	50	100	1	0.02996
7:109304329:T:C	50	100	1	0.1138
7:109304423:T:G	50	100	1	0.03068
7:109304444:T:C	50	100	1	0.03068
7:109304492:C:T	50	100	1	0.3653
7:109304686:C:A	50	100	1	0.3658
7:109304862:A:G	50	100	1	0.1894
7:109305057:G:A	50	100	1	0.03141
7:109305080:T:C	50	100	1	0.1894
7:109305279:T:G	50	100	1	0.1462
7:109305388:G:C	50	100	1	0.02996
7:109305441:C:T	50	100	1	0.02996
7:109305553:T:C	50	100	1	0.3353
7:109305556:C:A	50	100	1	0.3353
7:109305684:C:T	50	100	1	0.3353
7:109305795:G:T	50	100	1	0.01144
7:109305962:G:A	50	100	1	0.01434
7:109306403:G:C	50	100	1	0.1463
7:109307706:A:G	50	100	1	0.03105
7:109307951:G:T	50	100	1	0.1447
7:109308104:G:T	50	100	1	0.02996
7:109308151:G:A	50	100	1	0.03105
7:109308218:T:C	50	100	1	0.02397
7:109308501:A:G	50	100	0.98	0.337
7:109308621:T:C	50	100	1	0.02796
7:109309492:C:T	50	100	1	0.3673
7:109309510:A:G	50	100	1	0.1147
7:109309921:G:A	50	100	1	0.3373
7:109310002:C:T	50	100	0.92	0.02451
7:109310964:A:G	50	100	1	0.04884
7:109311220:A:T	50	100	1	0.1892
7:109311699:A:G	50	100	1	0.3773
7:109311796:A:G	50	100	1	0.1151
7:109312625:C:A	50	100	1	0.3361
7:109312892:C:T	50	100	1	0.1137
7:109313017:C:T	50	98	1	0.3644
7:109313457:C:A	50	98	1	0.348
7:109313594:C:A	50	98	1	0.144
7:109314342:G:A	50	100	0.99	0.116
7:109314769:T:A	50	100	1	0.02905
7:109314895:A:G	50	100	0.99	0.2032
7:109314974:G:A	50	98	0.98	0.1788
7:109315022:A:G	50	100	0.99	0.297
7:109315384:A:G	50	100	1	0.0354
7:109315700:A:G	50	100	1	0.02687
7:109315770:A:G	50	100	0.98	0.02215
7:109315918:A:C	50	100	1	0.07062
7:109315956:G:A	50	100	1	0.07062
7:109315970:C:A	50	100	1	0.1058
7:109315985:A:G	50	100	1	0.07044
7:109316419:T:C	50	100	1	0.03304
7:109317058:C:T	50	100	1	0.02687
7:109317421:C:T	50	100	1	0.06336
7:109318005:T:C	50	100	1	0.06354
7:109318688:A:G	50	100	1	0.01144
7:109318708:A:G	50	100	1	0.07062
7:109318749:A:C	50	100	0.99	0.02179
7:109318827:C:T	50	100	0.99	0.02142
7:109319106:T:G	50	100	0.99	0.2987
7:109319367:G:A	50	100	1	0.07062
7:109319908:T:C	50	100	1	0.01307
7:109319972:C:T	50	100	1	0.09749
7:109320048:T:G	50	100	1	0.02215
7:109320049:T:C	50	100	1	0.06046
7:109320235:T:C	50	100	0.99	0.2905
7:109320293:G:C	50	100	1	0.07062
7:109320335:T:C	50	100	0.96	0.06191
7:109320914:C:T	50	100	1	0.1345
7:109321013:T:A	50	100	1	0.01144
7:109321368:A:T	50	100	1	0.06354
7:109321469:T:C	50	100	1	0.0216
7:109321642:A:G	50	100	0.98	0.07062
7:109321814:G:A	50	100	1	0.1665
7:109323155:A:G	50	100	1	0.07062
7:109323294:A:G	50	100	1	0.07062
7:109323456:G:A	50	100	1	0.07062
7:109323513:T:G	50	100	1	0.07062
7:109323679:C:T	50	100	1	0.07117
7:109323877:A:C	50	100	0.96	0.06173
7:109323994:C:G	50	100	1	0.03304
7:109324050:C:T	50	100	0.97	0.02469
7:109324051:G:A	50	100	1	0.02741
7:109324138:G:A	50	100	0.99	0.05447
7:109324693:C:A	50	100	1	0.03522
7:109324993:G:A	50	100	0.99	0.03268
7:109325083:G:A	50	100	0.93	0.01398
7:109325315:A:T	50	100	1	0.03522
7:109325365:A:G	50	100	1	0.1363
7:109325464:A:G	50	100	1	0.07062
7:109325547:G:C	50	100	1	0.06354
7:109325620:C:T	50	100	0.97	0.07407
7:109326155:T:C	50	100	1	0.02324
7:109326391:C:G	50	100	1	0.3021
7:109326420:G:A	50	100	1	0.03522
7:109326501:C:T	50	100	1	0.1354
7:109326561:C:T	50	100	1	0.3023
7:109326997:A:G	50	100	1	0.04993
7:109327112:A:C	50	100	1	0.1496
7:109327223:A:G	50	100	0.94	0.03522
7:109327535:T:C	49	100	1	0.0748
7:109327609:G:A	50	100	0.97	0.1227
7:109327658:G:T	50	100	1	0.01144
7:109327727:T:G	50	100	1	0.06046
7:109327948:G:A	50	100	0.98	0.03667
7:109328067:G:A	50	100	1	0.06046
7:109328083:G:A	50	100	1	0.06155
7:109328232:T:C	50	100	1	0.1483
7:109328247:G:A	50	98	0.73	0.01017
7:109328578:A:G	50	100	1	0.07081
7:109328712:A:G	50	100	1	0.205
7:109328807:T:G	50	100	1	0.104
7:109328981:G:T	50	100	0.99	0.2672
7:109328998:G:A	50	100	1	0.1344
7:109329094:A:T	50	100	1	0.07062
7:109329200:C:G	50	100	1	0.01035
7:109329565:A:G	50	100	1	0.03304
7:109329793:G:A	50	100	1	0.02088
7:109330497:G:T	50	100	1	0.01997
7:109330612:T:A	50	100	0.95	0.02869
7:109330614:T:A	50	98	0.99	0.0915
7:109330616:T:A	49	89.8	0.97	0.2727
7:109330655:G:A	50	100	0.99	0.1483
7:109330687:A:T	48	100	1	0.063
7:109330690:G:C	50	96	0.98	0.1158
7:109331276:C:T	50	100	1	0.03522
7:109331603:T:G	50	100	0.98	0.3177
7:109331770:C:T	50	100	1	0.03522
7:109331771:G:T	50	100	1	0.01344
7:109331816:T:C	50	100	1	0.03522
7:109331875:G:A	50	100	0.99	0.3008
7:109332187:A:C	50	100	1	0.03304
7:109332440:C:G	50	100	1	0.01634
7:109332712:C:T	50	100	0.99	0.06754
7:109332772:A:G	50	100	1	0.03522
7:109332817:A:G	50	100	1	0.03522
7:109332872:C:T	50	98	0.94	0.03849
7:109333048:A:T	50	100	1	0.06336
7:109333101:G:A	50	100	1	0.06336
7:109333508:C:T	50	100	1	0.03522
7:109333720:A:G	50	100	0.99	0.02887
7:109334216:C:T	50	100	1	0.01434
7:109334287:G:C	50	100	1	0.05011
7:109335231:C:T	50	100	1	0.3388
7:109335378:T:G	50	100	1	0.01344
7:109335750:T:G	50	100	1	0.06155
7:109336128:A:T	50	100	0.98	0.3155
7:109336352:A:G	50	100	0.99	0.06772
7:109336611:G:C	50	100	1	0.01307
7:109337085:A:G	50	100	1	0.02705
7:109337124:A:C	50	100	0.96	0.03431
7:109337126:C:T	50	100	1	0.03214
7:109337134:C:T	50	100	0.99	0.2827
7:109337309:G:A	50	100	1	0.05701
7:109338249:C:A	50	100	1	0.3179
7:109338366:G:T	50	100	0.97	0.02415
7:109338710:C:T	50	100	0.99	0.1732
7:109339142:G:A	50	100	0.99	0.1442
7:109339455:A:C	50	100	0.89	0.03068
7:109339840:C:T	50	100	1	0.2515
7:109340118:C:T	50	100	1	0.06028
7:109340124:G:T	50	98	1	0.2518
7:109340314:A:G	50	100	0.95	0.01434
7:109340414:G:A	50	100	1	0.01253
7:109340668:A:G	50	100	1	0.2663
7:109341277:T:A	50	100	1	0.02324
7:109341478:T:C	50	100	1	0.3204
7:109341481:G:A	50	100	1	0.3201
7:109341521:G:T	50	100	1	0.02052
7:109342038:T:C	50	100	1	0.1761
7:109342217:A:C	50	100	0.99	0.2972
7:109342497:G:T	50	100	1	0.06009
7:109342737:A:G	50	100	1	0.0659
7:109342968:C:T	50	100	1	0.06754
7:109343021:G:A	50	100	1	0.06663
7:109343214:C:T	50	100	1	0.2507
7:109343353:A:G	50	100	0.92	0.03086
7:109343409:T:A	50	100	1	0.03304
7:109343414:A:T	50	100	1	0.02324
7:109343488:A:T	50	100	1	0.02397
7:109344029:G:A	50	92	0.92	0.01906
7:109344035:A:G	49	95.9	0.95	0.1138
7:109344041:A:G	50	100	1	0.03195
7:109344043:A:G	50	100	1	0.03195
7:109344045:A:G	50	100	1	0.03195
7:109344267:A:G	50	100	1	0.05356
7:109344296:A:T	50	100	1	0.03304
7:109344298:G:T	50	100	1	0.2504
7:109344818:C:T	50	100	0.99	0.05356
7:109344885:A:T	50	100	0.99	0.05356
7:109345057:A:G	50	100	1	0.02324
7:109345393:C:G	50	100	1	0.2485
7:109345709:C:T	50	100	1	0.03341
7:109345831:C:T	50	100	1	0.01216
7:109345996:A:C	50	100	1	0.04049
7:109346318:G:A	50	100	1	0.06463
7:109346524:T:C	50	100	0.99	0.09622
7:109346555:G:T	50	100	1	0.2507
7:109346698:G:T	50	100	1	0.06736
7:109346926:T:C	50	94	1	0.06173
7:109346928:T:C	50	92	0.92	0.07516
7:109346930:C:T	48	97.9	0.99	0.01924
7:109346932:C:T	50	98	1	0.01634
7:109346934:C:T	50	98	1	0.01561
7:109347022:C:A	50	100	1	0.06264
7:109347135:T:C	50	100	0.99	0.06754
7:109347139:G:A	50	100	0.99	0.2997
7:109347429:C:T	50	100	1	0.3184
7:109348389:G:A	50	100	1	0.3181
7:109348401:T:G	50	100	1	0.02088
7:109348854:C:T	50	100	1	0.02197
7:109349039:C:T	50	100	0.98	0.01979
7:109349202:T:C	50	100	1	0.2193
7:109349325:T:A	50	100	1	0.07208
7:109349424:A:G	50	100	1	0.06137
7:109349436:C:G	50	100	1	0.06155
7:109349644:G:A	50	100	1	0.06826
7:109349773:A:G	50	100	1	0.2193
7:109349846:C:T	50	100	1	0.2524
7:109349964:A:T	50	100	1	0.02269
7:109350472:C:T	50	100	1	0.01416
7:109350641:C:G	50	100	1	0.2872
7:109350653:T:G	50	100	0.95	0.0118
7:109350746:G:A	50	100	1	0.2861
7:109351482:C:T	50	100	1	0.03086
7:109351616:A:G	50	100	1	0.2872
7:109351780:A:T	50	96	0.73	0.01362
7:109351784:T:A	50	98	0.95	0.2184
7:109351788:T:A	50	98	0.96	0.0906
7:109351827:T:C	50	100	0.98	0.01979
7:109351882:G:A	50	100	1	0.287
7:109351944:C:A	50	100	1	0.06137
7:109352700:A:G	50	100	0.99	0.06845
7:109352938:A:G	50	100	0.99	0.02142
7:109352986:G:A	50	100	1	0.1705
7:109353189:G:A	50	98	0.7	0.03341
7:109353290:G:A	50	100	0.98	0.01616
7:109354127:T:C	50	100	0.95	0.0207
7:109354351:C:T	50	100	1	0.1672
7:109354352:G:A	50	100	1	0.06572
7:109354360:A:C	50	100	1	0.3168
7:109355125:T:C	50	100	0.95	0.01979
7:109355277:T:G	50	100	1	0.06173
7:109355642:A:G	50	100	1	0.04829
7:109355957:T:A	50	100	0.95	0.01416
7:109356087:T:C	50	100	0.99	0.1694
7:109356883:G:T	50	100	0.99	0.264
7:109357030:T:C	50	100	0.98	0.0325
7:109357298:G:T	50	100	0.95	0.01979
7:109357306:G:T	50	100	0.9	0.01398
7:109358358:T:G	50	98	1	0.3181
7:109358437:A:G	50	100	1	0.06826
7:109358740:A:G	50	100	0.91	0.0158
7:109358809:T:C	50	100	1	0.02324
7:109359129:G:A	50	100	0.98	0.1278
7:109359398:G:A	50	100	0.98	0.1275
7:109359466:A:C	50	100	0.94	0.02015
7:109359472:T:C	50	100	0.98	0.01707
7:109359525:G:A	50	100	1	0.01979
7:109359610:G:A	50	100	0.99	0.01707
7:109359674:C:T	50	100	1	0.0118
7:109359965:T:C	50	100	0.97	0.03086
7:109360443:G:A	50	100	1	0.06681
7:109360483:T:C	50	100	1	0.06336
7:109360592:C:T	50	100	1	0.2765
7:109360612:C:A	50	100	1	0.2765
7:109360820:C:T	50	100	1	0.06336
7:109361697:T:A	50	100	1	0.02088
7:109361914:C:T	50	100	1	0.03395
7:109362074:T:C	50	100	1	0.06064
7:109362597:A:G	50	100	1	0.1184
7:109362791:T:G	50	100	1	0.1107
7:109363390:C:T	50	100	1	0.01761
7:109363517:C:T	50	98	1	0.2084
7:109363653:T:C	50	100	0.99	0.03086
7:109363697:A:G	50	100	1	0.02015
7:109363723:A:G	50	100	1	0.2838
7:109363850:C:T	50	100	1	0.03704
7:109364280:T:A	50	100	1	0.06881
7:109364294:A:G	50	100	1	0.01816
7:109364841:T:C	50	100	1	0.05084
7:109364984:A:T	50	100	1	0.2787
7:109366005:T:C	50	100	1	0.07625
7:109366230:G:T	50	100	0.96	0.01688
7:109366233:G:A	50	94	0.83	0.01598
7:109366504:C:T	50	100	1	0.03831
7:109366517:T:G	50	100	0.96	0.01688
7:109367099:G:A	50	100	1	0.2792
7:109367218:C:A	50	100	1	0.06917
7:109367256:C:T	50	100	1	0.05011
7:109367320:C:T	50	100	1	0.06373
7:109367585:T:C	50	100	1	0.1723
7:109367651:G:A	50	100	1	0.04303
7:109368034:A:G	50	100	1	0.05065
7:109368233:T:A	50	100	1	0.2792
7:109368327:C:A	50	100	1	0.03341
7:109368713:C:A	50	100	0.99	0.08932
7:109368728:A:C	50	100	1	0.05138
7:109368857:T:C	50	100	1	0.03758
7:109370054:C:T	50	100	1	0.08025
7:109370731:A:G	50	100	1	0.06373
7:109371452:T:C	50	100	1	0.03758
7:109371614:A:T	50	100	1	0.09277
7:109371680:C:A	50	100	1	0.02179
7:109371864:A:G	50	100	1	0.01107
7:109372283:T:C	50	100	1	0.2017
7:109372318:T:A	50	100	1	0.2794
7:109372587:T:C	50	100	0.98	0.06699
7:109372981:C:T	50	100	1	0.06699
7:109373321:C:G	50	100	1	0.2794
7:109373370:A:G	50	100	1	0.01198
7:109373446:G:C	50	100	1	0.02651
7:109373455:A:C	50	100	0.88	0.01035
7:109373692:A:G	50	100	1	0.2801
7:109374157:T:C	50	100	1	0.2812
7:109374202:T:C	50	100	1	0.03994
7:109374338:T:C	50	100	1	0.1015
7:109374423:C:T	50	100	1	0.02378
7:109375150:T:C	50	100	1	0.1638
7:109375970:A:G	50	100	1	0.02887
7:109376209:C:T	50	100	1	0.06554
7:109376582:C:T	50	100	1	0.01816
7:109376751:A:C	50	100	1	0.1017
7:109376949:T:C	50	100	0.84	0.0561
7:109378019:G:A	50	100	0.94	0.01035
7:109378112:T:C	50	100	1	0.06227
7:109378393:A:C	50	100	1	0.06718
7:109378673:A:C	50	100	0.94	0.01035
7:109378676:C:T	50	100	1	0.0236
7:109378735:T:C	50	100	1	0.02324
7:109378976:T:C	50	100	1	0.03976
7:109379138:T:C	50	100	1	0.01107
7:109379179:T:C	50	100	1	0.1641
7:109379321:T:C	50	100	1	0.06699
7:109379349:G:T	50	100	1	0.06481
7:109379363:G:A	50	100	1	0.2816
7:109379903:A:T	50	100	1	0.2816
7:109380323:T:C	50	100	1	0.06699
7:109380372:A:G	50	100	1	0.1649
7:109380485:T:A	50	100	1	0.06463
7:109380638:C:T	50	100	1	0.2818
7:109381021:T:G	50	100	1	0.02832
7:109381199:C:T	50	100	0.99	0.0374
7:109381397:C:T	50	100	1	0.06427
7:109381560:A:G	50	100	1	0.06736
7:109381604:G:A	50	100	1	0.2818
7:109381628:C:T	50	100	1	0.01107
7:109381637:T:C	50	100	1	0.1173
7:109381707:C:T	50	100	1	0.09041
7:109381962:A:G	50	100	1	0.06699
7:109382023:T:C	50	100	1	0.1643
7:109382071:G:C	50	100	0.99	0.01344
7:109382310:G:A	50	100	1	0.07734
7:109382318:T:C	50	98	0.94	0.01144
7:109382439:T:A	50	100	1	0.2818
7:109382496:C:T	50	100	1	0.061
7:109382573:C:T	50	100	1	0.1532
7:109382645:T:C	50	100	1	0.1643
7:109382724:G:T	50	100	1	0.2818
7:109382866:T:C	50	100	1	0.063
7:109384483:G:A	50	100	1	0.1917
7:109384872:C:T	50	100	1	0.063
7:109385479:C:T	50	100	1	0.06718
7:109385629:G:C	50	100	1	0.1175
7:109385642:A:G	50	100	1	0.061
7:109385846:G:A	50	96	0.99	0.05646
7:109386064:T:A	50	100	1	0.06318
7:109386231:A:G	50	100	1	0.03504
7:109386546:C:T	50	100	1	0.06935
7:109386784:A:G	50	100	1	0.06354
7:109386788:A:G	50	100	0.98	0.01634
7:109386933:T:C	50	100	1	0.02306
7:109387040:G:A	50	100	0.98	0.01634
7:109387237:T:A	50	100	0.98	0.01634
7:109387478:T:C	50	100	1	0.1806
7:109387673:T:C	50	100	1	0.02324
7:109387974:C:G	50	100	1	0.09005
7:109388030:G:T	50	100	1	0.02179
7:109388083:C:T	50	100	0.99	0.06772
7:109388128:T:G	50	100	1	0.02977
7:109388240:T:C	50	100	1	0.2821
7:109388622:C:G	50	100	1	0.06718
7:109388633:T:C	50	100	0.99	0.06445
7:109388728:G:C	50	100	1	0.1806
7:109388779:C:G	50	100	1	0.01997
7:109389105:T:C	50	100	1	0.02415
7:109389205:A:T	50	100	1	0.01107
7:109389618:G:A	50	100	1	0.03377
7:109389898:C:T	50	100	1	0.02832
7:109389923:C:T	50	100	1	0.1002
7:109389942:T:C	50	100	1	0.1175
7:109391102:A:G	50	100	1	0.08914
7:109391280:G:A	50	100	0.99	0.03341
7:109391296:G:A	50	100	1	0.02106
7:109391323:T:A	50	94	0.97	0.1687
7:109391638:T:C	50	100	1	0.08932
7:109391678:C:T	50	100	1	0.04049
7:109391986:A:C	50	100	1	0.03431
7:109392031:G:A	50	100	1	0.01325
7:109392159:G:C	50	100	1	0.01235
7:109392162:C:G	50	100	1	0.02887
7:109392520:A:G	50	100	1	0.05047
7:109392732:C:T	50	98	0.61	0.01362
7:109393200:A:G	50	100	1	0.01107
7:109393215:A:G	50	100	1	0.06863
7:109393448:T:C	50	100	1	0.06354
7:109394133:T:C	50	100	1	0.03486
7:109394522:C:A	50	100	1	0.02324
7:109394552:G:A	50	100	1	0.2827
7:109394635:A:G	50	100	1	0.2584
7:109394771:G:T	50	100	1	0.02324
7:109395057:G:C	50	100	1	0.06645
7:109396923:A:G	50	100	1	0.01107
7:109397310:G:T	50	100	1	0.02832
7:109397518:A:G	50	100	1	0.1182
7:109397807:C:A	50	100	1	0.05955
7:109397872:T:A	50	100	0.93	0.01779
7:109397980:T:C	50	100	1	0.02832
7:109398013:A:G	50	100	1	0.02324
7:109398016:C:T	50	100	1	0.2545
7:109398081:C:G	50	96	1	0.2936
7:109399004:T:G	50	98	1	0.2605
7:109399105:C:T	50	100	1	0.1118
7:109399133:T:C	50	100	1	0.02832
7:109399655:C:T	50	100	1	0.2932
7:109400078:T:C	50	98	1	0.2545
7:109400113:T:C	50	100	1	0.02233
7:109400225:A:T	50	100	1	0.02233
7:109400547:C:T	50	100	1	0.02832
7:109400828:A:G	50	98	1	0.1129
7:109400857:G:T	50	100	1	0.0305
7:109401153:T:C	50	100	1	0.0305
7:109401176:A:G	50	100	1	0.061
7:109401347:G:C	50	98	1	0.06627
7:109401359:T:C	50	98	1	0.1129
7:109401713:A:G	50	100	1	0.0305
7:109401774:C:T	50	98	1	0.1129
7:109401887:A:G	50	100	0.96	0.01888
7:109402536:A:G	50	100	1	0.02233
7:109402598:A:T	50	100	1	0.02233
7:109402986:T:C	50	100	1	0.06427
7:109403068:C:G	50	100	1	0.02233
7:109403143:C:T	50	98	1	0.2925
7:109403228:T:C	50	100	1	0.04412
7:109403279:T:C	50	100	0.98	0.01071
7:109403473:C:T	50	96	0.91	0.2536
7:109404279:A:G	50	100	1	0.02233
7:109404530:A:C	50	100	1	0.03486
7:109405214:A:T	50	94	0.94	0.03595
7:109405216:T:A	50	98	0.93	0.2226
7:109406120:G:A	50	100	1	0.06282
7:109406132:G:A	50	100	1	0.06282
7:109406169:A:G	50	100	1	0.02233
7:109407001:G:C	50	98	1	0.2482
7:109407244:G:A	50	100	1	0.03032
7:109407781:A:G	50	100	1	0.01089
7:109408239:C:T	50	98	1	0.07752
7:109408349:C:A	50	98	0.9	0.02614
7:109408368:C:T	50	100	1	0.02179
7:109408460:C:A	50	100	1	0.01198
7:109408618:G:C	50	98	1	0.1071
7:109408643:A:C	50	96	1	0.3531
7:109408789:G:C	50	98	1	0.063
7:109408919:G:A	50	100	1	0.02233
7:109409015:T:A	50	96	1	0.2534
7:109409701:G:C	50	96	1	0.2932
7:109410116:C:A	50	100	1	0.02669
7:109410404:G:A	50	100	1	0.02233
7:109410793:T:C	50	100	1	0.01816
7:109411477:C:G	50	98	1	0.03322
7:109411660:G:A	50	100	1	0.02233
7:109411794:A:G	50	100	1	0.1209
7:109412251:G:C	50	100	1	0.02179
7:109412302:G:A	50	100	0.99	0.3088
7:109412567:T:G	50	100	1	0.02524
7:109412696:A:G	50	98	1	0.2896
7:109413151:G:A	50	98	1	0.2545
7:109413434:A:G	50	98	1	0.2936
7:109413880:C:T	50	100	1	0.02669
7:109413888:G:T	50	100	0.99	0.01107
7:109413910:T:C	50	96	1	0.2549
7:109414079:G:A	50	100	1	0.02233
7:109414130:A:G	50	100	0.96	0.01126
7:109414388:C:A	50	98	1	0.04847
7:109414746:A:T	50	100	1	0.01743
7:109414789:A:T	50	100	1	0.02233
7:109414899:A:G	50	100	1	0.02233
7:109415286:C:T	50	100	1	0.02832
7:109415292:A:T	50	100	1	0.02832
7:109415364:G:A	50	100	1	0.1088
7:109415461:T:A	50	100	1	0.06463
7:109415669:G:T	50	100	1	0.3553
7:109415713:C:G	50	100	1	0.02832
7:109415807:C:T	50	100	1	0.06463
7:109415890:A:C	50	100	1	0.0285
7:109415933:G:A	49	95.9	1	0.1149
7:109416326:G:A	50	100	1	0.02015
7:109416494:C:A	50	100	1	0.01089
7:109416502:T:G	50	100	1	0.03413
7:109416582:C:T	50	100	1	0.06481
7:109416811:G:T	50	100	0.99	0.03994
7:109417016:T:C	50	100	1	0.02705
7:109417017:G:C	50	100	1	0.02669
7:109417231:G:A	50	100	1	0.2551
7:109417290:G:A	50	100	1	0.06463
7:109417455:C:G	50	100	1	0.06463
7:109417478:C:T	50	100	1	0.2903
7:109417541:A:T	50	100	0.98	0.02015
7:109417772:C:T	50	98	1	0.1127
7:109417819:A:G	50	100	1	0.1129
7:109417822:T:A	50	100	1	0.02832
7:109417961:A:G	50	100	1	0.01743
7:109417963:C:A	50	98	1	0.07734
7:109417970:G:C	50	98	1	0.07734
7:109418022:G:A	50	100	1	0.02179
7:109418171:C:T	50	100	1	0.03522
7:109418296:G:C	50	98	1	0.03322
7:109418693:C:T	50	100	1	0.02233
7:109418743:C:T	50	98	0.96	0.08333
7:109418747:A:G	50	100	1	0.06445
7:109418783:G:C	50	100	1	0.03341
7:109419043:A:G	50	100	1	0.02251
7:109419217:T:G	50	100	1	0.06481
7:109419235:G:A	50	100	1	0.02687
7:109419630:G:C	50	100	1	0.01126
7:109420614:G:A	50	100	1	0.2544
7:109420701:G:A	50	100	1	0.2938
7:109420908:T:C	50	100	0.99	0.06137
7:109421354:A:G	50	98	1	0.03322
7:109421358:T:G	50	100	0.99	0.01107
7:109421470:T:C	50	100	1	0.06627
7:109422169:A:T	50	100	1	0.2547
7:109422262:A:G	50	100	0.87	0.02578
7:109422330:G:A	50	100	0.92	0.01017
7:109423748:G:A	50	100	1	0.04448
7:109424063:A:C	50	100	0.97	0.1202
7:109424127:T:G	50	96	0.99	0.05592
7:109424506:C:T	50	100	1	0.03322
7:109424542:A:G	50	100	0.99	0.01471
7:109424754:G:A	50	98	1	0.03395
7:109424943:T:C	50	98	1	0.01325
7:109425300:C:T	50	100	1	0.01198
7:109425577:G:T	50	100	1	0.02505
7:109425852:A:G	50	100	0.95	0.02124
7:109425885:A:C	50	98	1	0.1814
7:109425894:G:C	50	100	1	0.02505
7:109426054:C:T	50	100	1	0.06227
7:109426426:T:G	50	100	1	0.02233
7:109426831:T:C	50	100	0.91	0.02723
7:109427170:T:G	50	98	1	0.1122
7:109427366:C:T	50	100	0.94	0.03214
7:109427444:A:T	50	100	0.91	0.04521
7:109427574:A:G	50	100	1	0.02996
7:109427594:T:C	50	98	1	0.06863
7:109428245:G:A	50	98	1	0.1458
7:109428338:T:G	50	100	1	0.03322
7:109428775:T:C	50	100	1	0.02415
7:109428785:A:G	50	100	1	0.02251
7:109429105:C:G	50	98	1	0.3451
7:109429244:A:T	50	100	1	0.02342
7:109429360:C:T	50	96	1	0.2284
7:109429507:C:T	50	96	1	0.2284
7:109429619:T:C	50	100	1	0.06082
7:109429647:C:T	50	100	1	0.05065
7:109430112:G:T	50	98	0.93	0.06481
7:109430830:A:G	50	100	1	0.03377
7:109431109:T:C	50	98	1	0.2384
7:109431136:C:T	50	100	1	0.02215
7:109431196:T:C	50	100	1	0.01071
7:109431267:A:C	50	100	1	0.06118
7:109431356:C:T	50	100	1	0.03014
7:109431411:G:A	50	100	1	0.03341
7:109432872:G:A	50	100	1	0.2384
7:109433250:T:C	50	100	1	0.1013
7:109433337:T:A	50	100	1	0.09132
7:109433390:T:C	50	100	1	0.09041
7:109433773:C:T	50	100	1	0.02269
7:109433887:G:A	50	100	1	0.1133
7:109434010:C:T	50	100	1	0.1233
7:109434417:T:C	50	98	1	0.2618
7:109434893:A:C	50	100	1	0.02469
7:109434980:G:C	50	100	0.99	0.1253
7:109434996:T:C	50	100	1	0.2712
7:109435280:C:A	50	100	1	0.126
7:109435947:C:T	50	100	1	0.02179
7:109435985:C:T	50	100	1	0.05683
7:109436127:G:A	50	100	1	0.116
7:109436369:A:G	50	100	1	0.1158
7:109436778:G:C	50	100	1	0.02269
7:109436947:T:A	50	100	1	0.02324
7:109437273:C:T	50	100	1	0.01126
7:109437502:G:A	50	100	1	0.06808
7:109437687:T:C	50	100	1	0.02197
7:109437814:T:A	50	100	1	0.01107
7:109438389:C:G	50	100	1	0.02415
7:109438712:G:A	50	100	0.99	0.03304
7:109438837:G:A	50	100	1	0.0216
7:109438855:A:G	50	100	1	0.06808
7:109439179:A:C	50	100	1	0.02415
7:109439345:C:A	50	100	0.99	0.06082
7:109439371:C:T	50	100	1	0.2603
7:109439499:C:G	50	100	1	0.3573
7:109439536:T:C	50	100	1	0.0216
7:109440114:A:G	50	100	1	0.02306
7:109440268:C:T	50	100	1	0.06227
7:109440527:A:T	50	100	1	0.06118
7:109440546:G:C	50	100	1	0.06354
7:109441331:A:G	50	100	1	0.01779
7:109441447:A:G	50	100	1	0.06409
7:109441690:T:C	50	98	1	0.2992
7:109441711:G:C	50	100	0.94	0.0216
7:109441836:A:T	50	100	1	0.02124
7:109441874:G:A	50	100	1	0.09114
7:109441985:G:C	50	100	1	0.03322
7:109442094:C:A	50	100	1	0.0216
7:109442757:A:G	50	100	1	0.0216
7:109442967:T:C	50	100	1	0.06954
7:109443089:T:C	50	100	1	0.1481
7:109443955:A:G	50	100	1	0.06572
7:109444143:T:C	50	100	1	0.02415
7:109444210:T:G	50	100	1	0.0216
7:109444247:T:A	50	100	0.91	0.01107
7:109444258:T:C	50	100	0.99	0.02324
7:109444356:A:C	50	100	1	0.02269
7:109444462:A:G	50	100	1	0.01489
7:109444561:T:C	50	100	0.99	0.07226
7:109444706:T:C	50	100	1	0.02651
7:109444720:T:G	50	100	1	0.2106
7:109444953:T:G	50	98	1	0.2705
7:109445642:T:C	50	98	1	0.02923
7:109445942:A:G	50	100	1	0.2859
7:109446003:A:G	50	100	1	0.03105
7:109446489:T:C	50	100	1	0.1438
7:109447320:C:T	50	100	1	0.3958
7:109447411:A:C	50	100	0.99	0.07208
7:109447573:G:A	50	100	1	0.0207
7:109447592:G:A	50	100	1	0.02088
7:109447613:C:T	50	100	0.93	0.02832
7:109447656:A:G	44	95.5	0.96	0.07244
7:109448170:T:G	50	100	0.99	0.0719
7:109448365:T:A	50	100	1	0.3954
7:109448367:G:A	50	100	1	0.3956
7:109448599:G:C	50	100	1	0.03667
7:109448668:C:T	50	98	1	0.142
7:109448669:A:G	50	100	0.99	0.2531
7:109448760:A:G	50	100	1	0.05465
7:109448848:T:C	50	100	1	0.1418
7:109449172:C:T	50	100	1	0.06137
7:109449176:T:A	50	100	0.99	0.3947
7:109449240:C:A	50	100	0.99	0.4041
7:109449274:T:G	50	100	1	0.1418
7:109449759:C:T	50	100	0.94	0.0138
7:109450193:T:C	50	100	0.99	0.02052
7:109450352:T:C	50	100	0.98	0.1086
7:109450563:T:C	50	100	1	0.03849
7:109450609:G:A	50	100	1	0.06137
7:109450659:G:C	50	100	1	0.03849
7:109450689:C:T	50	96	0.96	0.1478
7:109450998:A:C	49	100	0.99	0.1541
7:109451150:A:C	50	96	0.97	0.4163
7:109451151:T:G	50	100	1	0.1529
7:109451233:G:T	50	100	0.98	0.07135
7:109451238:G:A	50	100	1	0.01071
7:109451408:T:C	50	100	1	0.15310000000000001
7:109451644:C:T	50	100	0.99	0.04321
7:109451786:G:A	50	100	1	0.1051
7:109451850:A:G	50	100	1	0.01089
7:109451919:G:A	50	100	1	0.1525
7:109452240:C:T	50	98	0.94	0.06064
7:109452343:G:A	50	100	1	0.01071
7:109452781:G:A	50	100	1	0.03831
7:109452948:A:G	50	100	1	0.01089
7:109452968:A:G	50	100	0.97	0.1073
7:109453345:T:C	50	98	0.98	0.2371
7:109453395:T:C	50	100	0.97	0.01107
7:109453454:T:C	50	100	1	0.02959
7:109454165:T:A	50	100	0.99	0.1414
7:109454212:C:T	50	100	0.97	0.2455
7:109454374:C:G	50	100	0.99	0.1414
7:109454777:A:C	50	100	0.96	0.01107
7:109455290:A:C	50	100	0.98	0.128
7:109455383:C:T	50	100	0.95	0.01144
7:109455397:A:G	50	100	1	0.02687
7:109455583:C:T	50	90	0.95	0.3949
7:109455584:G:A	50	100	0.97	0.1126
7:109455743:A:C	50	100	0.96	0.04285
7:109455771:C:A	50	100	0.95	0.1371
7:109455803:G:T	50	96	0.81	0.01725
7:109455883:C:T	50	100	0.96	0.04593
7:109456333:C:T	50	98	0.94	0.1941
7:109456848:G:A	50	100	0.99	0.01253
7:109457628:C:T	50	100	1	0.05664
7:109457735:C:T	50	100	0.98	0.2707
7:109457793:G:A	50	100	1	0.01797
7:109457876:A:G	50	100	0.98	0.1398
7:109457885:C:T	50	98	0.96	0.1008
7:109457971:T:A	47	97.9	0.99	0.2712
7:109458296:A:C	50	100	1	0.01725
7:109458307:A:G	50	100	0.99	0.1104
7:109458381:G:A	50	100	1	0.01434
7:109458599:C:T	50	100	1	0.282
7:109458934:T:G	50	100	1	0.01725
7:109459337:G:A	50	100	0.99	0.1329
7:109459590:G:A	50	100	1	0.282
7:109459595:C:G	50	100	1	0.282
7:109459617:C:T	50	100	1	0.06572
7:109459627:G:A	50	100	1	0.282
7:109459748:A:T	50	100	1	0.1498
7:109459862:G:A	50	100	1	0.4328
7:109459910:A:G	50	100	0.99	0.2847
7:109460003:A:G	50	100	1	0.1109
7:109460046:G:T	50	100	1	0.2823
7:109460111:G:T	50	100	1	0.2821
7:109460192:C:A	50	100	0.98	0.02977
7:109460357:T:A	50	100	1	0.4328
7:109460711:T:C	50	100	1	0.0138
7:109460734:A:G	50	100	1	0.2823
7:109460783:G:A	50	100	1	0.1053
7:109460883:T:A	49	100	1	0.2825
7:109461209:G:A	50	100	1	0.06572
7:109461248:C:T	49	100	1	0.2825
7:109461625:T:C	50	100	1	0.2827
7:109461680:C:T	50	98	0.93	0.1189
7:109461813:A:G	50	100	1	0.1055
7:109462019:T:G	50	100	1	0.1066
7:109462024:G:T	50	100	1	0.01725
7:109462054:T:C	50	100	1	0.0532
7:109462096:G:A	50	100	0.99	0.2849
7:109462187:G:A	50	100	0.99	0.02288
7:109462669:C:G	50	100	1	0.2168
7:109462746:C:A	50	100	1	0.1008
7:109462747:G:A	50	100	1	0.01307
7:109462798:C:T	50	100	1	0.4323
7:109462839:C:A	50	100	1	0.1498
7:109463119:T:C	50	100	1	0.1498
7:109463197:A:C	50	100	1	0.2164
7:109463207:C:A	50	100	1	0.01362
7:109463217:G:T	50	100	0.97	0.02977
7:109463293:G:A	50	100	1	0.01834
7:109463330:A:G	50	100	0.99	0.1329
7:109463414:A:G	50	100	1	0.01362
7:109463692:A:C	50	100	1	0.06572
7:109463703:A:T	50	100	1	0.0138
7:109463736:T:C	50	100	0.99	0.1264
7:109463855:G:A	50	100	1	0.217
7:109464019:G:A	50	100	1	0.1494
7:109464090:C:T	50	100	1	0.1373
7:109464315:A:G	49	100	1	0.02215
7:109464590:A:G	50	100	1	0.06572
7:109464675:A:T	50	100	1	0.2841
7:109464719:A:G	50	100	1	0.2164
7:109464863:G:A	50	100	0.99	0.2845
7:109464920:A:G	50	100	1	0.1262
7:109465454:C:A	50	100	1	0.01688
7:109465554:G:A	50	100	0.99	0.4323
7:109465832:A:G	50	100	0.99	0.04793
7:109465994:G:A	50	100	0.99	0.4201
7:109466184:T:A	50	100	0.99	0.3041
7:109466326:G:A	50	100	1	0.1118
7:109466453:C:T	50	100	0.99	0.4145
7:109466912:A:G	50	100	0.96	0.04902
7:109467742:C:T	50	100	1	0.1106
7:109468192:T:C	50	100	0.98	0.1249
7:109468645:C:G	50	100	0.99	0.05465
7:109468859:A:G	50	100	1	0.01688
7:109468962:G:A	50	100	0.99	0.3027
7:109469042:A:G	50	100	1	0.1661
7:109469490:C:T	50	100	0.94	0.01307
7:109470054:A:G	50	100	1	0.1652
7:109470310:C:A	50	100	1	0.01126
7:109470402:T:G	50	100	1	0.1799
7:109470787:T:G	50	100	1	0.1162
7:109470866:C:T	50	100	0.97	0.01561
7:109471061:G:A	50	98	0.99	0.4341
7:109471314:A:G	50	100	0.99	0.1218
7:109471580:C:T	50	100	0.99	0.303
7:109471620:T:A	50	100	1	0.1663
7:109471912:A:T	50	100	0.99	0.3028
7:109472118:T:G	50	98	1	0.4116
7:109472344:C:A	50	100	1	0.09532
7:109472401:C:G	50	100	1	0.1156
7:109472710:T:C	50	100	1	0.1536
7:109472726:C:A	50	100	1	0.1532
7:109473141:G:A	50	100	1	0.1247
7:109473304:T:C	50	98	1	0.4346
7:109473392:A:G	50	98	1	0.1082
7:109473428:A:G	50	100	1	0.3003
7:109473721:C:T	50	100	1	0.01362
7:109474089:G:A	50	100	1	0.01362
7:109474121:A:G	50	100	1	0.01362
7:109474387:T:C	50	98	1	0.3007
7:109475035:T:C	50	100	1	0.01598
7:109475404:C:T	50	100	0.99	0.1109
7:109475873:A:G	50	100	1	0.1206
7:109476118:C:T	50	100	1	0.1169
7:109476135:G:A	50	100	1	0.116
7:109476904:T:C	50	98	1	0.02705
7:109476953:C:T	50	100	0.99	0.1206
7:109477100:C:T	50	100	1	0.1527
7:109477211:T:C	50	98	1	0.4341
7:109477242:A:T	50	98	0.98	0.1082
7:109477417:C:A	49	100	1	0.1113
7:109477451:G:C	50	100	1	0.1647
7:109477861:G:T	50	100	0.94	0.01652
7:109477935:C:T	50	100	1	0.4123
7:109478204:C:A	50	100	1	0.4114
7:109478277:C:T	50	100	1	0.03068
7:109478513:C:T	50	100	1	0.4183
7:109478685:A:G	50	100	1	0.413
7:109479512:C:T	50	100	1	0.1082
7:109479611:G:A	50	100	1	0.1006
7:109479856:A:T	50	100	1	0.108
7:109480256:C:T	50	100	0.95	0.04684
7:109480659:C:T	50	100	1	0.108
7:109480888:T:G	50	100	1	0.1256
7:109480948:T:C	50	100	1	0.1224
7:109480984:T:C	50	100	1	0.01943
7:109481110:T:C	50	100	1	0.4105
7:109481464:C:T	50	100	1	0.02033
7:109481522:A:G	50	100	1	0.3025
7:109481901:A:C	50	100	1	0.301
7:109482371:G:A	50	100	1	0.01398
7:109482471:A:G	50	100	1	0.1532
7:109483244:T:C	50	100	1	0.301
7:109483860:A:C	50	100	1	0.4123
7:109484153:A:G	50	100	1	0.1224
7:109484191:G:A	50	100	1	0.1255
7:109484679:C:T	50	98	1	0.1529
7:109485095:C:G	50	100	1	0.1258
7:109485390:G:A	50	100	1	0.08733
7:109485540:C:T	50	100	1	0.3034
7:109486128:G:A	50	100	1	0.1603
7:109486130:C:T	50	96	0.95	0.183
7:109487179:T:C	50	100	1	0.08787
7:109487195:T:C	50	100	1	0.3032
7:109487281:G:T	50	100	1	0.4129
7:109487412:T:C	50	100	0.94	0.03522
7:109487845:A:G	50	100	1	0.01652
7:109488003:G:C	50	98	1	0.4341
7:109488278:T:A	50	100	1	0.08805
7:109488458:G:A	50	100	1	0.1153
7:109488484:T:C	50	100	1	0.1186
7:109488885:G:A	50	100	1	0.2941
7:109488986:A:G	50	100	1	0.09005
7:109489234:G:C	50	100	1	0.01107
7:109489248:A:G	50	100	0.92	0.01616
7:109489574:T:C	50	100	1	0.2941
7:109489591:C:A	50	98	1	0.1471
7:109490525:G:T	50	100	0.99	0.1607
7:109490682:A:C	50	100	1	0.1187
7:109491087:T:C	50	100	1	0.4036
7:109491299:A:G	50	100	1	0.2943
7:109491310:G:A	50	98	1	0.4285
7:109491330:C:T	50	100	1	0.0118
7:109491361:A:G	50	96	0.98	0.1649
7:109491496:G:A	50	100	1	0.01126
7:109491982:T:G	50	98	1	0.4245
7:109492005:T:C	50	100	1	0.3715
7:109492157:A:C	50	98	1	0.441
7:109492533:C:T	50	100	1	0.08824
7:109492833:G:A	50	100	1	0.01997
7:109492997:C:G	50	100	1	0.08951
7:109493083:C:T	50	100	0.99	0.4446
7:109493440:G:T	50	100	0.99	0.4334
7:109493472:T:G	50	100	1	0.01089
7:109493474:T:G	50	98	0.96	0.1405
7:109493476:T:G	50	96	0.96	0.4152
7:109493478:G:T	49	98	0.9	0.03631
7:109493730:C:A	50	100	1	0.08769
7:109494316:A:G	50	100	1	0.0167
7:109494380:T:C	50	98	0.99	0.0138
7:109494429:A:T	50	100	1	0.03268
7:109494580:G:A	50	100	1	0.0886
7:109494727:G:T	50	100	1	0.2349
7:109494907:C:G	50	100	1	0.08842
7:109495014:C:T	50	100	1	0.4069
7:109495607:C:T	50	100	1	0.1231
7:109495692:C:T	50	100	1	0.2021
7:109496055:G:A	50	100	1	0.1231
7:109496173:A:T	50	100	1	0.1135
7:109496747:A:C	50	100	0.97	0.06282
7:109496804:T:G	50	100	1	0.01344
7:109497011:C:T	50	100	1	0.11
7:109497032:G:A	50	100	1	0.0167
7:109497045:A:G	50	100	1	0.01507
7:109497067:C:T	50	100	1	0.4256
7:109497117:C:T	50	100	1	0.0167
7:109497473:A:G	50	100	1	0.146
7:109498039:A:T	50	100	1	0.2349
7:109498315:A:C	50	100	1	0.0886
7:109498454:T:C	50	100	1	0.0167
7:109498792:G:A	50	100	1	0.2558
7:109498847:C:T	50	100	1	0.2347
7:109499150:C:T	50	100	1	0.2558
7:109499319:G:A	50	100	1	0.08769
7:109499381:G:A	50	100	0.93	0.01198
7:109499554:C:T	50	100	0.96	0.01071
7:109499574:G:A	50	100	1	0.1098
7:109500502:G:C	50	100	1	0.0325
7:109500646:T:C	50	100	1	0.2346
7:109500821:A:C	50	100	1	0.1251
7:109500832:G:A	50	100	1	0.2021
7:109501290:C:T	50	100	1	0.01344
7:109501548:G:A	50	100	1	0.01325
7:109501597:T:A	50	100	1	0.0167
7:109501775:T:C	50	100	1	0.01126
7:109501900:G:A	50	100	1	0.2023
7:109501996:G:T	50	100	1	0.1589
7:109502062:G:T	50	100	1	0.03195
7:109502167:C:A	50	100	1	0.1251
7:109502194:G:A	50	100	1	0.1098
7:109502531:T:C	50	100	1	0.2347
7:109502595:A:G	50	100	1	0.03068
7:109502945:G:A	50	100	1	0.11
7:109503172:C:T	50	100	1	0.1618
7:109503223:G:C	50	100	1	0.01126
7:109503228:T:G	50	100	1	0.03232
7:109503364:T:C	50	100	1	0.2346
7:109503415:A:G	50	96	1	0.2367
7:109503530:A:T	50	100	1	0.03232
7:109503607:C:T	50	100	1	0.01089
7:109503726:C:T	50	100	1	0.1614
7:109503835:T:A	50	100	1	0.1458
7:109504487:C:T	50	100	1	0.3811
7:109504606:G:C	50	100	0.97	0.1247
7:109504708:T:C	50	100	1	0.1618
7:109504923:A:T	50	100	1	0.1097
7:109505151:A:C	50	100	1	0.1462
7:109505239:T:C	50	100	1	0.03504
7:109505741:T:G	50	100	1	0.04975
7:109505757:A:G	50	100	1	0.0167
7:109505795:A:C	50	100	1	0.1097
7:109506351:T:A	50	100	1	0.01126
7:109507872:C:T	50	98	0.99	0.4817
7:109508644:G:A	50	100	0.99	0.2867
7:109508757:T:C	50	100	0.97	0.1465
7:109508849:C:A	50	100	1	0.01943
7:109509066:C:A	50	100	1	0.04194
7:109509177:G:C	50	100	1	0.4336
7:109509258:T:G	50	100	1	0.142
7:109509600:G:C	50	100	1	0.02233
7:109510071:G:A	50	100	1	0.1416
7:109510180:C:T	50	100	1	0.449
7:109510440:C:T	50	100	1	0.4493
7:109510652:G:A	50	100	1	0.1131
7:109510811:G:T	50	98	0.93	0.01707
7:109511064:A:G	50	100	1	0.1229
7:109511762:C:T	50	100	1	0.1414
7:109511994:A:G	50	100	1	0.03286
7:109512272:T:A	50	100	1	0.01834
7:109512338:A:G	50	100	1	0.1229
7:109512466:G:T	50	98	1	0.4702
7:109512506:C:T	50	100	1	0.4926
7:109512654:A:G	50	100	1	0.3027
7:109512779:T:C	50	100	1	0.4488
7:109512813:T:C	50	100	0.97	0.03486
7:109512997:T:A	50	100	1	0.4929
7:109513292:A:C	50	100	1	0.01126
7:109513332:C:T	50	100	1	0.1458
7:109513352:G:T	50	100	1	0.2841
7:109513391:A:G	50	100	1	0.03123
7:109513560:T:C	50	100	1	0.1088
7:109513572:T:A	50	100	1	0.1088
7:109513628:G:A	50	100	1	0.1229
7:109513682:A:G	50	100	1	0.1423
7:109513700:T:C	50	100	1	0.3023
7:109513800:C:A	50	100	1	0.1418
7:109513969:T:G	50	100	1	0.01834
7:109514278:T:C	50	100	1	0.3023
7:109514824:T:C	50	100	1	0.01834
7:109515355:A:G	50	100	1	0.3021
7:109515823:A:T	50	100	1	0.4704
7:109515932:T:A	50	100	1	0.2838
7:109516332:T:G	50	98	0.94	0.04611
7:109516357:A:G	50	100	1	0.02197
7:109516730:C:A	49	100	1	0.3277
7:109516917:C:T	50	100	1	0.02197
7:109516981:A:G	50	98	1	0.4935
7:109517085:G:A	50	100	1	0.1088
7:109517264:T:G	50	100	0.94	0.0699
7:109517266:T:G	50	98	1	0.1638
7:109517552:C:T	50	100	0.99	0.3056
7:109517705:C:G	50	100	1	0.3056
7:109517715:A:G	50	100	1	0.4828
7:109517957:T:C	50	100	1	0.3056
7:109518098:C:T	50	100	0.99	0.01598
7:109518186:G:A	50	100	1	0.142
7:109518418:C:T	50	100	1	0.03304
7:109518835:T:G	49	98	0.99	0.4828
7:109518899:T:C	50	98	0.99	0.3066
7:109518950:T:G	50	100	0.99	0.2832
7:109518984:C:T	50	100	0.99	0.4481
7:109519019:A:G	50	100	1	0.01344
7:109519257:G:C	50	100	1	0.01126
7:109519272:C:T	50	100	0.99	0.1418
7:109519387:G:A	50	96	0.96	0.2692
7:109519423:T:C	50	100	1	0.01344
7:109519473:A:G	50	100	1	0.03141
7:109519598:T:C	50	100	1	0.01834
7:109519662:G:A	50	100	0.98	0.0345
7:109519915:C:T	50	100	1	0.146
7:109520498:A:T	50	100	0.99	0.1462
7:109520630:C:T	50	100	0.99	0.3226
7:109520782:T:C	50	98	0.98	0.08769
7:109521109:T:A	50	100	1	0.01126
7:109521163:T:A	50	100	0.99	0.4484
7:109521834:T:C	50	100	0.98	0.315
7:109522339:G:T	50	100	0.98	0.1452
7:109522340:C:G	50	100	1	0.03304
7:109522585:G:T	50	100	1	0.03141
7:109522900:A:G	50	100	0.95	0.09677
7:109523269:T:A	50	94	0.96	0.4047
7:109523440:T:C	50	100	1	0.05537
7:109523604:T:G	50	100	0.99	0.2324
7:109523749:T:G	50	100	0.99	0.4392
7:109523921:T:C	50	100	1	0.05211
7:109523955:G:A	50	100	1	0.02015
7:109524368:G:A	50	100	1	0.05211
7:109524621:T:G	50	100	1	0.09768
7:109524834:T:A	50	100	1	0.406
7:109524947:A:C	50	100	1	0.4985
7:109525157:C:T	50	100	1	0.01924
7:109525239:G:A	50	100	1	0.02142
7:109525568:T:G	50	100	1	0.01053
7:109525647:A:C	50	100	0.88	0.01452
7:109525729:T:C	50	100	1	0.4582
7:109525965:G:A	50	100	1	0.1572
7:109525983:G:A	50	100	1	0.4588
7:109526163:G:T	50	100	0.99	0.1351
7:109526523:A:C	50	100	1	0.01598
7:109526607:C:T	50	100	0.99	0.1086
7:109527186:T:C	50	100	1	0.4586
7:109527294:C:T	50	100	1	0.01525
7:109527401:T:C	50	100	1	0.4804
7:109527526:A:C	50	100	0.99	0.1088
7:109527889:T:C	50	100	0.99	0.05211
7:109528021:A:T	50	100	0.99	0.4808
7:109528090:A:G	49	100	0.99	0.0472
7:109528373:A:G	50	100	1	0.09931
7:109528795:T:C	50	100	1	0.4584
7:109528893:G:A	50	100	0.99	0.02215
7:109529138:A:G	50	100	1	0.02015
7:109529363:C:T	50	100	1	0.1344
7:109529482:T:C	50	100	1	0.1344
7:109529579:G:A	50	100	0.96	0.04866
7:109529623:T:A	50	100	1	0.2714
7:109529769:T:C	50	100	1	0.05211
7:109529957:C:T	50	98	1	0.2899
7:109530196:G:A	50	100	0.97	0.02614
7:109530313:G:A	50	100	1	0.01053
7:109530737:T:C	50	100	1	0.4748
7:109530740:G:C	50	98	1	0.1854
7:109531121:T:C	50	100	1	0.1866
7:109531160:G:A	50	100	1	0.1469
7:109531573:T:G	50	100	1	0.1663
7:109532125:C:A	50	100	1	0.1663
7:109532229:G:A	50	100	1	0.1129
7:109532463:T:A	50	100	1	0.03649
7:109532477:C:T	50	100	1	0.1674
7:109532497:A:C	50	100	1	0.02215
7:109533066:G:A	50	100	1	0.1661
7:109533073:C:T	49	100	1	0.4379
7:109533123:G:A	50	98	1	0.0472
7:109533316:C:A	50	98	1	0.4385
7:109533899:T:C	50	100	1	0.4375
7:109534005:T:G	50	100	1	0.1102
7:109534072:A:T	50	100	0.91	0.01688
7:109534249:T:C	50	100	1	0.09495
7:109535124:T:C	50	98	0.99	0.01253
7:109536027:G:T	50	100	1	0.03214
7:109537034:T:G	50	100	1	0.0236
7:109537046:T:C	50	100	1	0.13
7:109537676:G:A	50	100	1	0.02251
7:109538135:C:T	50	100	0.99	0.02451
7:109539084:G:T	50	100	1	0.01543
7:109539449:A:G	50	100	1	0.09513
7:109540046:A:G	50	100	1	0.08243
7:109540190:G:A	50	100	0.94	0.0158
7:109540217:C:T	50	100	1	0.1576
7:109540256:C:G	50	100	1	0.1102
7:109540754:T:C	50	100	1	0.0472
7:109540948:C:T	50	100	1	0.2901
7:109541149:C:T	50	100	1	0.08115
7:109541192:A:G	50	100	1	0.08097
7:109541193:T:C	50	100	1	0.08097
7:109541228:C:T	50	96	0.83	0.06681
7:109541253:T:C	50	98	1	0.3711
7:109541580:A:C	50	100	1	0.2787
7:109542336:G:C	50	100	1	0.1107
7:109542523:T:C	50	100	1	0.1106
7:109544176:A:G	48	100	1	0.1578
7:109544363:G:T	50	100	1	0.01688
7:109544734:A:T	46	97.8	0.99	0.1491
7:109544937:T:C	50	100	1	0.08097
7:109544967:C:A	50	100	1	0.0118
7:109545617:T:C	50	100	1	0.291
7:109545718:G:A	50	100	1	0.04739
7:109546655:A:G	50	100	1	0.3909
7:109546697:C:T	50	100	1	0.4982
7:109547250:T:C	50	100	1	0.01725
7:109547422:G:A	50	100	1	0.2894
7:109547547:C:T	50	100	1	0.08243
7:109548279:A:G	50	100	1	0.05374
7:109549759:C:T	50	100	1	0.1097
7:109549913:T:C	50	100	1	0.3696
7:109550143:C:T	50	100	1	0.08079
7:109550223:G:C	50	100	0.98	0.01471
7:109550778:A:G	50	100	1	0.3696
7:109550836:C:A	50	100	1	0.01707
7:109551039:G:A	50	100	1	0.01725
7:109551331:A:G	50	100	0.99	0.07389
7:109551380:A:C	50	100	0.98	0.0472
7:109551531:T:A	50	100	1	0.01543
7:109551637:G:T	50	100	0.99	0.1954
7:109551929:A:G	50	100	1	0.03214
7:109551975:A:C	50	100	1	0.01089
7:109553158:C:A	50	100	1	0.03413
7:109554180:T:A	50	100	1	0.01543
7:109554491:T:C	50	100	1	0.03214
7:109554869:C:T	50	100	0.99	0.01561
7:109556480:C:T	50	100	1	0.4383
7:109556718:T:C	50	100	0.99	0.07698
7:109556965:C:A	50	98	0.99	0.01253
7:109556966:C:A	50	100	1	0.01053
7:109557010:A:G	50	100	1	0.4929
7:109557030:G:A	50	100	0.99	0.07716
7:109557352:T:G	50	100	1	0.1919
7:109557394:C:A	50	100	0.92	0.0138
7:109557461:G:A	50	100	1	0.0472
7:109557852:A:G	50	100	1	0.03214
7:109557961:C:T	50	100	1	0.04847
7:109558217:G:A	50	100	0.99	0.01107
7:109558678:A:G	50	100	1	0.02251
7:109560136:C:A	50	100	1	0.01816
7:109560264:A:G	50	94	0.91	0.05138
7:109560274:C:T	50	100	1	0.4978
7:109560461:G:T	50	100	1	0.1567
7:109561361:C:T	50	100	0.99	0.2019
7:109561649:T:A	50	100	1	0.301
7:109561650:A:C	50	100	1	0.301
7:109561727:A:G	50	100	1	0.07153
7:109562158:C:T	50	98	0.99	0.01344
7:109563831:C:T	50	100	1	0.4735
7:109564039:C:A	50	100	1	0.01362
7:109564407:A:G	50	100	1	0.05138
7:109565623:G:A	50	100	1	0.05029
7:109565905:A:G	50	100	0.99	0.01362
7:109566212:A:G	50	98	0.91	0.06391
7:109566301:G:A	50	100	1	0.08188
7:109566711:G:A	50	100	1	0.06663
7:109567140:T:C	50	98	1	0.2021
7:109567277:C:A	50	100	1	0.01398
7:109568130:C:G	50	98	0.95	0.06917
7:109568550:G:T	50	100	1	0.06681
7:109568855:C:G	50	100	1	0.01362
7:109568954:C:T	50	100	1	0.3017
7:109569009:T:G	50	100	1	0.1859
7:109569158:G:A	50	100	1	0.2297
7:109569175:T:G	50	100	1	0.09005
7:109569336:C:T	50	100	1	0.02378
7:109569961:A:T	50	100	1	0.01362
7:109569998:G:A	50	100	0.99	0.04503
7:109570598:G:A	50	100	1	0.4294
7:109570758:A:T	50	100	1	0.0394
7:109571140:G:A	50	100	0.86	0.03322
7:109571185:G:A	50	100	1	0.1046
7:109571220:T:A	50	100	1	0.08987
7:109571400:A:G	50	100	1	0.2972
7:109571532:C:T	50	100	1	0.4651
7:109571787:T:C	50	100	1	0.2861
7:109571823:A:T	50	100	1	0.4631
7:109571889:C:T	50	100	1	0.167
7:109571946:A:G	50	100	1	0.4321
7:109571992:G:C	50	100	1	0.03976
7:109572067:T:G	50	100	1	0.01362
7:109572155:A:G	50	100	1	0.09041
7:109572240:C:T	50	100	1	0.463
7:109572287:C:T	50	100	1	0.02451
7:109572315:A:G	50	100	1	0.0817
7:109572388:G:A	50	98	0.92	0.01307
7:109572430:G:A	50	100	1	0.09023
7:109572435:A:G	50	98	0.76	0.04993
7:109572580:C:G	50	100	1	0.09168
7:109572584:G:C	50	100	1	0.4185
7:109572654:C:T	50	100	1	0.4274
7:109572656:G:A	50	100	1	0.09023
7:109572856:G:A	50	100	1	0.01071
7:109573552:G:A	50	100	1	0.08025
7:109573661:G:A	50	100	1	0.4323
7:109573730:C:A	50	100	1	0.01362
7:109573853:T:G	50	100	0.99	0.4622
7:109573956:A:G	50	100	1	0.09023
7:109574082:T:G	50	100	0.99	0.4624
7:109574185:T:G	50	100	0.92	0.04866
7:109574250:A:G	50	100	1	0.02451
7:109574408:A:G	50	100	0.99	0.4188
7:109574591:C:T	50	100	1	0.01471
7:109574876:G:A	50	100	1	0.4646
7:109574964:C:A	50	98	1	0.4305
7:109575380:G:A	50	100	1	0.1732
7:109575385:A:G	50	100	1	0.09005
7:109575455:G:A	50	100	1	0.01053
7:109575498:G:A	50	100	1	0.2952
7:109575570:T:C	50	100	1	0.2718
7:109575598:T:G	50	100	1	0.01906
7:109575774:A:T	50	100	1	0.02451
7:109575802:C:A	50	100	1	0.02451
7:109576006:G:T	50	100	0.94	0.03976
7:109576506:C:A	50	100	1	0.4301
7:109576590:A:G	50	100	1	0.04103
7:109576939:G:A	50	100	1	0.03214
7:109576948:G:T	50	100	0.86	0.02106
7:109577054:G:A	50	100	1	0.0138
7:109577140:C:T	50	100	0.98	0.1828
7:109577298:C:T	50	100	1	0.4352
7:109577577:C:T	50	100	1	0.04067
7:109577708:C:G	50	100	1	0.01362
7:109578228:A:C	50	100	0.99	0.4847
7:109578625:C:T	50	98	1	0.2126
7:109578659:T:C	50	100	0.99	0.1258
7:109578858:C:G	50	100	1	0.02469
7:109578926:C:A	50	100	0.97	0.4207
7:109579205:A:G	50	100	1	0.03214
7:109579646:A:C	50	100	1	0.4864
7:109579855:C:G	50	100	0.99	0.04049
7:109580255:G:A	50	100	1	0.2015
7:109580319:C:T	50	100	1	0.4867
7:109580772:G:A	50	100	1	0.03976
7:109580859:G:T	50	100	1	0.4299
7:109581160:A:G	50	100	1	0.01471
7:109581220:T:C	50	100	1	0.2807
7:109581659:T:C	50	100	1	0.06445
7:109581881:C:T	50	100	1	0.01471
7:109582004:C:T	50	100	1	0.02705
7:109582059:A:G	50	100	1	0.02451
7:109582107:A:G	50	100	1	0.08152
7:109582140:G:A	50	100	1	0.03214
7:109582186:G:A	50	100	1	0.02469
7:109582632:C:T	50	100	0.99	0.02397
7:109582726:T:A	48	95.8	1	0.2876
7:109582766:C:A	50	100	0.98	0.04139
7:109582798:T:A	50	100	1	0.2874
7:109582848:G:A	50	100	1	0.2876
7:109583157:G:A	50	100	1	0.2195
7:109584143:G:A	50	100	1	0.03214
7:109584548:C:T	50	100	1	0.2197
7:109585843:G:A	50	100	1	0.0915
7:109586048:G:A	50	100	1	0.01362
7:109586409:G:A	50	100	1	0.01362
7:109586433:C:G	50	100	1	0.02451
7:109586741:C:T	50	100	1	0.4187
7:109586949:A:T	50	100	1	0.04085
7:109587053:G:A	50	100	1	0.4187
7:109587782:C:T	50	100	1	0.01362
7:109587831:C:T	50	100	1	0.01362
7:109587851:G:A	50	100	1	0.2195
7:109588052:C:A	50	100	1	0.262
7:109588211:C:G	50	100	0.99	0.0817
7:109588286:A:T	50	100	0.99	0.4174
7:109588581:T:C	50	100	1	0.01761
7:109588587:A:T	50	100	1	0.01652
7:109589225:C:G	50	100	0.99	0.02814
7:109589266:A:C	50	100	0.93	0.01107
7:109589327:A:G	50	96	0.96	0.4323
7:109589583:T:C	50	100	0.97	0.05556
7:109589637:C:A	50	96	0.9	0.2505
7:109590127:C:T	50	94	0.96	0.4838
7:109590676:G:C	50	100	0.87	0.03232
7:109591131:G:A	50	100	0.97	0.1298
7:109591140:C:T	50	98	0.94	0.01852
7:109591235:C:T	50	100	0.97	0.4935
7:109591265:C:A	50	94	0.97	0.3003
7:109591426:G:A	50	100	0.94	0.06227
7:109591441:A:G	50	100	0.95	0.06227
7:109591469:T:C	50	100	0.91	0.01017
7:109591623:C:T	50	100	0.98	0.1759
7:109591857:C:T	50	98	0.98	0.1605
7:109591897:G:A	50	100	0.99	0.1354
7:109591947:C:T	49	100	0.97	0.1627
7:109591981:G:A	50	100	0.99	0.4935
7:109592361:C:T	50	100	0.98	0.4949
7:109592362:G:A	50	100	1	0.1227
7:109592441:T:G	50	100	1	0.01325
7:109592455:G:A	50	100	0.98	0.1857
7:109592630:G:A	50	100	0.9	0.01997
7:109592687:G:A	50	100	0.97	0.1363
7:109592842:A:G	50	100	0.99	0.3631
7:109592919:T:C	50	100	0.99	0.4933
7:109592925:G:A	50	100	0.98	0.13
7:109593276:A:T	50	100	1	0.3637
7:109593316:T:C	50	100	0.98	0.3005
7:109593329:G:A	50	100	1	0.02269
7:109593504:G:A	49	100	0.9	0.01997
7:109593505:C:G	50	100	1	0.3635
7:109593565:C:T	49	98	1	0.3635
7:109593641:C:T	50	100	1	0.01289
7:109593661:G:T	50	100	1	0.3635
7:109593842:G:A	50	100	0.99	0.1619
7:109593862:G:A	50	100	1	0.02269
7:109593908:A:G	50	100	0.97	0.3435
7:109593983:C:T	50	100	0.94	0.02996
7:109594001:C:T	50	100	1	0.3598
7:109594025:G:A	50	100	0.98	0.06336
7:109594031:G:A	50	100	0.97	0.1296
7:109594114:C:T	50	100	0.94	0.1102
7:109594161:C:G	50	100	0.99	0.2859
7:109594293:C:T	50	100	0.9	0.01979
7:109594322:G:A	50	100	0.99	0.2858
7:109594336:G:A	50	100	1	0.03032
7:109594342:G:C	50	100	1	0.02959
7:109594399:C:A	50	100	0.99	0.4648
7:109594476:G:A	50	100	0.98	0.4644
7:109594553:T:C	50	100	1	0.05029
7:109594564:G:A	50	100	1	0.02996
7:109594586:A:G	50	100	0.95	0.1098
7:109594676:G:T	50	100	1	0.03123
7:109594854:A:C	50	100	0.95	0.01198
7:109594868:T:G	50	100	0.96	0.02142
7:109594897:C:T	50	100	0.97	0.1585
7:109595052:C:T	50	96	0.98	0.2821
7:109595060:G:C	49	100	0.99	0.02415
7:109595067:C:G	50	100	0.91	0.01997
7:109595141:C:T	50	98	0.98	0.4221
7:109595152:A:C	50	98	0.98	0.435
7:109595157:A:G	50	100	0.96	0.0886
7:109595182:A:G	50	100	1	0.01017
7:109595240:T:C	50	98	0.98	0.3684
7:109595270:C:T	50	98	0.95	0.3502
7:109595284:C:A	50	98	0.98	0.3991
7:109595303:C:T	50	98	0.98	0.3991
7:109595337:C:T	50	96	0.98	0.3958
7:109595392:G:A	50	100	0.93	0.05065
7:109595410:G:A	50	100	0.96	0.0886
7:109595415:T:G	50	98	0.99	0.2476
7:109595425:T:G	50	98	0.99	0.2478
7:109595502:G:C	50	100	0.96	0.1089
7:109595546:A:G	50	100	1	0.1186
7:109595629:T:C	50	98	1	0.1371
7:109595784:G:T	49	95.9	1	0.1374
7:109595791:C:A	49	93.9	0.99	0.3607
7:109595807:C:G	48	93.8	1	0.138
7:109595816:G:C	50	94	1	0.138
7:109595848:A:T	49	98	0.99	0.313
7:109595952:T:C	50	100	1	0.02977
7:109595979:G:T	50	100	0.98	0.08787
7:109596019:G:A	50	100	1	0.01198
7:109596251:C:G	50	100	1	0.03123
7:109596379:C:T	50	100	0.98	0.1728
7:109596380:A:G	50	100	0.99	0.1474
7:109596587:T:C	50	100	0.99	0.1471
7:109596661:T:C	50	100	0.99	0.2349
7:109597096:C:T	50	100	0.99	0.02215
7:109597194:C:T	50	100	0.99	0.3598
7:109597264:A:C	50	100	1	0.01089
7:109597267:C:T	50	100	1	0.01089
7:109597275:A:G	50	100	1	0.01089
7:109597279:A:G	50	100	1	0.01089
7:109597293:T:C	50	100	1	0.01089
7:109597365:C:T	50	100	1	0.02977
7:109597404:A:C	50	92	0.99	0.1471
7:109597565:T:C	49	87.8	0.97	0.2471
7:109597566:G:A	50	100	0.98	0.02197
7:109597571:A:T	50	98	0.99	0.3593
7:109597747:C:T	50	100	0.98	0.1422
7:109597829:T:A	50	100	1	0.03359
7:109597904:A:C	50	100	1	0.1467
7:109597975:T:C	50	100	1	0.1467
7:109598037:T:C	50	100	0.99	0.10780000000000001
7:109598246:G:A	50	100	1	0.3204
7:109598623:C:A	50	100	1	0.02923
7:109598675:G:C	50	94	0.93	0.08025
7:109598750:T:C	50	100	1	0.02923
7:109598771:G:C	50	100	1	0.1206
7:109598931:C:G	50	100	1	0.02233
7:109599012:G:A	50	100	1	0.02923
7:109599193:C:T	49	93.9	1	0.3204
7:109599210:A:G	50	100	0.92	0.02124
7:109599355:G:A	50	100	1	0.02233
7:109599370:T:C	50	100	1	0.1378
7:109599448:A:G	50	100	1	0.03304
7:109599474:A:G	50	100	1	0.08805
7:109599633:A:G	50	100	0.98	0.01144
7:109599879:T:C	50	100	1	0.1467
7:109600044:C:T	50	100	1	0.138
7:109600280:A:C	50	100	1	0.1467
7:109600677:T:C	50	100	1	0.03304
7:109600730:A:G	50	100	1	0.3203
7:109600946:T:C	50	100	1	0.138
7:109601291:C:T	50	100	1	0.3212
7:109601551:A:C	50	100	1	0.01107
7:109601571:A:G	50	100	0.98	0.1113
7:109601781:A:G	50	100	0.99	0.02651
7:109601797:G:A	50	100	1	0.14
7:109602036:T:C	50	100	0.99	0.03486
7:109602738:T:C	50	100	1	0.155
7:109602901:T:C	50	100	1	0.01834
7:109603093:C:A	50	100	1	0.05755
7:109603411:T:C	50	100	1	0.1549
7:109603651:A:C	50	100	0.97	0.01107
7:109603667:G:A	50	100	1	0.05755
7:109603921:G:A	50	100	1	0.2389
7:109604100:C:T	50	100	1	0.0512
7:109604638:A:G	50	100	1	0.1549
7:109604672:C:T	50	100	1	0.05773
7:109604948:T:G	50	100	1	0.1583
7:109605129:C:T	50	100	1	0.1549
7:109605240:T:C	50	100	0.97	0.03086
7:109605306:T:C	50	100	0.99	0.2135
7:109605408:C:A	50	100	0.96	0.08152
7:109606027:C:T	50	100	1	0.05755
7:109606047:A:G	50	100	1	0.05755
7:109606199:C:A	50	98	0.99	0.3597
7:109606347:A:G	50	100	1	0.156
7:109606907:C:G	50	100	1	0.01107
7:109607258:A:G	50	100	0.98	0.1556
7:109607448:C:T	50	100	1	0.05755
7:109607534:T:A	50	100	0.84	0.03994
7:109607876:T:A	50	100	1	0.05755
7:109608243:T:A	50	100	1	0.01053
7:109608331:G:A	50	100	1	0.2208
7:109608858:T:A	50	100	1	0.01089
7:109609106:T:C	50	100	0.94	0.01834
7:109609784:T:G	50	100	1	0.01089
7:109609819:C:T	50	100	0.99	0.1443
7:109609843:T:C	50	100	0.99	0.1541
7:109610315:G:A	50	100	0.99	0.1541
7:109610361:G:A	50	100	0.99	0.1443
7:109610481:A:T	50	100	0.92	0.04993
7:109610662:C:A	50	100	1	0.06046
7:109610875:T:C	50	100	0.99	0.1532
7:109611316:C:T	50	100	0.99	0.2217
7:109611334:G:T	50	100	0.98	0.1102
7:109611416:A:G	50	100	1	0.01816
7:109611430:T:C	50	100	0.99	0.2219
7:109611859:G:C	50	100	0.93	0.01398
7:109611986:A:G	50	100	0.98	0.4207
7:109612046:C:T	50	100	1	0.06064
7:109612125:T:C	50	98	1	0.06064
7:109612266:C:A	50	100	1	0.01216
7:109612280:G:T	50	100	0.97	0.03522
7:109612669:G:T	50	98	0.81	0.01961
7:109613125:A:C	50	100	0.99	0.02705
7:109613730:A:G	50	100	0.97	0.2594
7:109614610:G:T	50	100	0.98	0.1462
7:109614646:A:G	50	100	0.99	0.1547
7:109614901:G:A	50	98	0.97	0.4288
7:109614929:T:G	50	100	0.96	0.01434
7:109615317:A:G	50	100	0.96	0.4915
7:109615346:T:C	50	100	0.98	0.1736
7:109615522:A:G	50	100	0.94	0.0207
7:109615602:C:T	50	98	0.95	0.2177
7:109615728:T:C	50	98	0.96	0.4444
7:109615844:C:G	49	98	0.96	0.2974
7:109616084:T:C	50	100	0.96	0.1069
7:109616100:T:C	50	98	0.97	0.3462
7:109616330:A:T	50	98	0.97	0.4014
7:109616462:G:A	50	96	0.96	0.4263
7:109616516:T:C	50	100	0.96	0.06064
7:109616598:C:T	50	98	0.94	0.1111
7:109617021:A:C	39	84.6	0.96	0.3854
7:109617529:A:G	41	100	1	0.01107
7:109617637:C:G	49	100	0.94	0.01035
7:109617909:G:T	50	100	0.98	0.1492
7:109618040:T:A	50	100	1	0.01126
7:109618349:C:A	50	100	0.93	0.09713
7:109618352:T:C	50	100	0.97	0.1656
7:109618374:A:G	50	100	0.98	0.15
7:109618656:C:T	50	100	0.96	0.01126
7:109618901:G:T	50	94	0.91	0.0561
7:109619257:A:G	50	100	0.98	0.2636
7:109619537:A:G	50	100	0.98	0.165
7:109619909:G:A	50	100	1	0.01471
7:109620348:T:C	50	100	0.99	0.429
7:109620675:A:C	49	100	0.99	0.1505
7:109621102:T:C	50	100	0.98	0.02233
7:109621289:C:T	50	100	0.99	0.3871
7:109621350:T:C	50	100	0.9	0.01271
7:109621634:T:C	50	100	0.99	0.2653
7:109621694:A:C	50	100	1	0.01144
7:109622057:T:G	50	100	0.99	0.2705
7:109623235:G:A	50	100	1	0.1641
7:109624395:T:C	50	100	1	0.1581
7:109624490:C:T	50	100	1	0.2638
7:109624847:C:G	50	100	1	0.01126
7:109624940:T:C	50	100	0.96	0.1649
7:109625336:A:T	50	100	1	0.01126
7:109625881:G:A	50	100	1	0.01126
7:109626456:A:G	50	100	0.99	0.158
7:109626570:T:G	50	100	1	0.27
7:109627479:A:G	50	100	0.98	0.3851
7:109627553:T:C	50	100	1	0.1514
7:109627720:C:G	50	100	0.92	0.02977
7:109628360:A:T	50	100	1	0.02251
7:109628487:A:G	50	100	0.92	0.02959
7:109628905:C:T	50	100	1	0.1578
7:109629029:G:A	50	100	1	0.01126
7:109629134:G:A	50	100	0.99	0.03631
7:109629593:C:A	50	100	0.99	0.03577
7:109629626:G:T	50	100	1	0.2945
7:109629671:C:G	50	100	1	0.1583
7:109629712:G:C	50	100	1	0.2947
7:109629739:A:G	50	100	1	0.02215
7:109630114:T:C	50	100	0.98	0.1767
7:109631473:T:C	50	98	1	0.1641
7:109632654:C:T	50	100	0.99	0.2827
7:109632919:C:T	50	100	1	0.02251
7:109632955:G:A	50	100	1	0.1273
7:109633005:G:A	50	100	0.99	0.2422
7:109633068:G:A	50	100	1	0.01743
7:109633298:T:C	50	100	1	0.02251
7:109633699:C:T	50	100	1	0.01126
7:109634145:C:T	50	100	0.97	0.01362
7:109634439:T:A	50	98	1	0.1554
7:109634914:G:C	50	100	0.97	0.1567
7:109635452:C:T	50	100	0.98	0.1645
7:109635591:C:T	50	100	0.99	0.1267
7:109636290:G:T	50	100	1	0.01126
7:109637203:C:G	50	98	0.86	0.03504
7:109637237:G:T	50	100	0.98	0.1492
7:109637509:G:A	50	100	0.98	0.3814
7:109638002:G:A	50	100	0.98	0.3847
7:109638020:A:C	50	100	0.97	0.392
7:109638032:G:T	50	94	0.93	0.04448
7:109638063:G:C	50	100	0.96	0.1333
7:109638266:C:A	50	100	0.99	0.3787
7:109638520:C:T	50	100	0.99	0.3785
7:109638992:T:G	50	100	0.98	0.01198
7:109639012:A:G	50	100	1	0.01144
7:109639173:A:C	50	100	1	0.3814
7:109639235:A:G	50	100	0.99	0.04866
7:109639285:G:A	50	100	1	0.3814
7:109639500:A:G	50	100	0.99	0.0492
7:109639625:A:G	50	100	0.99	0.2769
7:109639687:C:G	50	100	1	0.3816
7:109640372:T:G	50	100	1	0.3814
7:109640426:G:C	50	100	1	0.3814
7:109640656:T:C	50	100	1	0.3814
7:109640752:A:C	50	100	1	0.01198
7:109641157:T:C	50	100	1	0.3814
7:109641177:A:G	50	100	1	0.3791
7:109641384:T:A	50	100	1	0.3704
7:109641714:G:T	50	100	0.94	0.04757
7:109641821:T:G	50	100	1	0.3813
7:109641835:T:C	50	100	0.99	0.1511
7:109641944:A:G	50	100	1	0.3813
7:109642204:A:G	50	100	1	0.378
7:109642415:T:C	50	100	0.99	0.1302
7:109642480:T:G	50	100	0.99	0.1383
7:109642925:C:A	50	100	1	0.1209
7:109643250:G:A	50	92	0.91	0.01852
7:109643407:A:G	50	100	1	0.3789
7:109643410:G:A	50	100	1	0.01507
7:109643434:A:G	50	100	1	0.3785
7:109643526:C:T	50	100	0.84	0.02959
7:109643935:T:A	50	100	0.99	0.376
7:109644005:G:A	50	100	1	0.04884
7:109644194:G:T	50	100	0.88	0.0285
7:109644607:G:A	50	100	1	0.0158
7:109644795:G:C	50	100	1	0.3789
7:109644953:T:C	50	100	1	0.0158
7:109645364:A:C	50	100	1	0.3765
7:109645405:C:G	50	100	1	0.3767
7:109645483:C:A	50	100	0.98	0.1209
7:109645876:G:A	50	100	1	0.02705
7:109645906:A:T	50	100	0.99	0.0158
7:109645971:T:A	50	100	1	0.3765
7:109646217:A:G	50	100	0.9	0.04884
7:109646256:C:T	50	98	0.99	0.02959
7:109646469:C:A	50	100	0.99	0.1209
7:109646552:C:G	49	100	1	0.376
7:109646618:A:C	50	100	1	0.3758
7:109646743:G:A	50	100	1	0.3749
7:109646841:C:T	50	100	0.99	0.01198
7:109646875:G:A	50	100	1	0.01507
7:109647115:G:A	50	100	1	0.3658
7:109647134:C:T	50	98	1	0.3696
7:109647326:A:C	50	100	1	0.02687
7:109647338:T:A	50	100	1	0.0158
7:109647377:T:C	50	100	1	0.3778
7:109647519:T:C	50	100	0.99	0.3286
7:109647563:G:C	50	100	1	0.3778
7:109647590:G:T	50	100	0.89	0.01834
7:109647601:A:G	50	100	1	0.3778
7:109647625:G:A	50	100	0.88	0.01834
7:109647648:C:T	50	100	1	0.4094
7:109647732:A:G	50	100	1	0.378
7:109648247:A:C	50	100	1	0.3753
7:109648250:C:A	50	100	1	0.01543
7:109648283:C:A	50	100	0.99	0.3749
7:109648426:C:T	50	100	0.99	0.409
7:109648714:G:C	50	100	1	0.152
7:109649070:A:T	50	100	0.99	0.2023
7:109649425:T:A	50	100	1	0.03105
7:109649433:A:T	50	100	1	0.2015
7:109649854:G:T	50	100	0.99	0.1525
7:109649918:A:G	50	100	0.99	0.01344
7:109650366:T:G	44	95.5	0.97	0.1211
7:109650371:G:A	44	95.5	0.97	0.1245
7:109650462:G:A	50	100	0.9	0.02251
7:109650465:A:C	50	100	0.99	0.3776
7:109651321:G:T	50	100	0.99	0.3607
7:109651329:C:T	50	100	0.88	0.0118
7:109651441:C:T	50	100	0.99	0.3716
7:109651463:A:C	50	100	1	0.01507
7:109651554:G:T	50	100	0.98	0.1164
7:109652094:C:G	49	100	0.99	0.2496
7:109652166:T:G	50	98	0.97	0.1211
7:109652428:G:A	50	100	0.99	0.2255
7:109652800:A:C	50	100	1	0.02288
7:109652801:G:A	50	100	0.99	0.1523
7:109652809:A:G	50	100	0.98	0.1825
7:109653056:G:A	50	98	0.99	0.3742
7:109653337:T:A	50	100	0.97	0.1211
7:109653375:G:A	50	100	0.99	0.3626
7:109653631:A:G	50	100	0.97	0.01198
7:109654450:C:A	50	100	1	0.01071
7:109655020:C:T	50	94	0.88	0.02687
7:109655140:G:T	50	100	0.98	0.3635
7:109655323:T:C	50	100	0.98	0.4835
7:109655331:A:G	50	100	0.99	0.01507
7:109655373:T:G	50	100	0.98	0.3613
7:109655422:C:A	50	98	0.96	0.1547
7:109655437:T:C	50	100	0.96	0.1206
7:109655502:T:C	50	100	0.98	0.01507
7:109655541:A:G	50	100	0.98	0.01507
7:109655944:T:C	50	98	0.9	0.287
7:109656128:A:G	50	100	0.99	0.02233
7:109656154:G:A	45	95.6	0.87	0.1737
7:109656514:C:G	50	98	0.88	0.0984
7:109656807:T:C	50	94	0.9	0.2725
7:109656978:T:C	50	90	0.93	0.4058
7:109657544:C:T	50	100	0.99	0.02197
7:109657555:G:A	50	98	0.97	0.4185
7:109657601:T:C	50	98	0.98	0.3273
7:109659042:G:C	50	98	0.99	0.297
7:109659619:A:G	50	98	0.96	0.02397
7:109660361:T:C	50	100	1	0.01216
7:109660507:G:C	50	98	0.97	0.04158
7:109660618:G:A	50	100	1	0.01289
7:109660639:A:G	50	100	0.94	0.02977
7:109662111:G:A	50	98	1	0.01344
7:109662341:T:C	50	98	0.99	0.4468
7:109662926:A:C	50	100	0.99	0.2111
7:109662959:A:T	50	100	1	0.01235
7:109663761:A:G	36	97.2	0.8	0.02705
7:109663771:A:G	28	89.3	0.9	0.07861
7:109663773:A:G	28	96.4	0.83	0.02251
7:109663775:A:G	31	96.8	0.99	0.04484
7:109663777:A:G	34	97.1	0.93	0.03522
7:109663919:C:T	50	100	0.89	0.0158
7:109664053:C:A	50	98	1	0.3077
7:109664347:G:A	50	100	1	0.01325
7:109664359:C:T	50	98	1	0.3076
7:109664613:T:C	50	100	1	0.2003
7:109664885:T:C	50	94	0.88	0.05156
7:109664913:T:C	50	100	0.99	0.4359
7:109666197:A:G	50	100	1	0.04267
7:109666687:C:A	50	100	1	0.05428
7:109666770:G:A	50	98	1	0.244
7:109666778:A:G	50	100	1	0.01235
7:109666809:C:T	50	100	1	0.01235
7:109667274:C:T	50	98	1	0.3164
7:109667737:A:G	50	100	1	0.04394
7:109667769:A:G	50	100	1	0.01235
7:109668206:C:T	50	100	1	0.0394
7:109668250:C:G	50	98	1	0.2475
7:109668333:C:T	50	100	0.91	0.01053
7:109668367:T:G	50	100	0.99	0.07789
7:109668472:T:C	50	100	1	0.05628
7:109668509:G:A	50	98	1	0.2473
7:109668556:T:C	50	100	1	0.01398
7:109668589:G:A	50	98	0.97	0.02415
7:109668655:C:A	50	98	1	0.323
7:109668890:G:A	50	100	1	0.01253
7:109669609:A:T	50	100	0.99	0.1906
7:109669814:G:T	50	98	1	0.3166
7:109669836:A:G	50	100	1	0.01216
7:109669913:A:G	50	98	1	0.242
7:109669999:T:C	50	100	1	0.2108
7:109670149:G:A	50	100	1	0.03903
7:109670263:T:C	50	98	0.99	0.2411
7:109670468:C:T	50	100	1	0.0118
7:109670797:C:A	49	98	1	0.3186
7:109670962:T:A	50	98	1	0.3192
7:109670967:T:A	50	96	0.98	0.01071
7:109670968:T:A	50	100	1	0.4257
7:109671038:G:A	50	100	1	0.01634
7:109671163:C:T	50	98	0.99	0.03577
7:109671331:T:C	50	100	1	0.05247
7:109672049:C:T	50	100	1	0.1699
7:109672507:G:A	50	100	1	0.03032
7:109672578:G:A	50	100	1	0.3578
7:109673162:T:C	50	100	1	0.3591
7:109673248:G:A	50	100	1	0.1816
7:109673852:A:G	50	100	1	0.3742
7:109674152:A:G	50	100	1	0.3735
7:109674398:C:T	50	100	1	0.01253
7:109674519:T:A	50	100	0.99	0.4662
7:109674583:C:T	50	100	1	0.3666
7:109674716:A:C	50	100	1	0.4595
7:109674820:C:T	50	100	1	0.4288
7:109675452:T:C	50	100	1	0.1946
7:109676562:T:C	50	100	1	0.03032
7:109676973:C:G	50	100	1	0.3448
7:109677757:G:T	50	100	1	0.3342
7:109677851:G:A	50	100	1	0.3339
7:109678667:A:G	50	100	1	0.02251
7:109679371:G:A	50	100	0.99	0.1852
7:109679384:G:A	50	98	1	0.4493
7:109679436:G:T	50	100	1	0.1756
7:109679663:G:A	50	100	1	0.3836
7:109679956:T:G	50	100	1	0.3223
7:109680058:T:C	50	100	1	0.177
7:109680238:T:G	50	100	1	0.177
7:109680419:C:T	50	100	1	0.04539
7:109680628:G:A	50	100	1	0.1607
7:109680676:C:T	50	100	1	0.4506
7:109681148:C:T	50	100	1	0.03032
7:109681688:G:A	50	98	1	0.459
7:109682321:T:G	50	100	0.94	0.02633
7:109682354:C:G	50	100	1	0.3455
7:109682586:C:A	50	100	1	0.4506
7:109682641:C:A	50	100	0.99	0.1781
7:109683199:T:G	50	100	1	0.1763
7:109683631:C:A	50	100	1	0.4468
7:109684484:G:A	50	100	1	0.4573
7:109685251:C:T	50	100	1	0.1848
7:109685367:C:T	50	100	1	0.02269
7:109685459:A:T	50	100	1	0.4459
7:109685504:G:T	50	100	1	0.4459
7:109685584:C:T	50	100	1	0.01325
7:109685643:C:T	50	94	0.6	0.03395
7:109685864:G:A	50	100	1	0.05937
7:109686398:A:C	50	100	1	0.1779
7:109686516:C:T	50	100	0.96	0.02614
7:109686616:T:A	50	100	0.95	0.0236
7:109686737:T:C	50	100	1	0.4468
7:109687161:T:A	50	100	1	0.4468
7:109687180:C:T	50	100	1	0.1796
7:109687468:C:A	49	100	1	0.01743
7:109688418:C:T	50	100	1	0.3869
7:109688445:G:A	50	98	1	0.3342
7:109688484:A:G	50	100	0.97	0.03195
7:109688586:T:C	50	100	1	0.175
7:109688611:T:C	50	98	1	0.4671
7:109689188:G:T	50	100	1	0.04158
7:109689291:A:G	50	100	1	0.3453
7:109689965:T:C	50	98	1	0.03159
7:109689966:C:T	50	98	1	0.03159
7:109689967:G:A	50	98	0.99	0.1514
7:109690026:G:T	50	100	1	0.461
7:109690226:G:T	50	98	1	0.4697
7:109690238:G:T	50	98	1	0.4559
7:109690436:C:T	50	100	1	0.0138
7:109691263:A:G	50	100	1	0.1191
7:109691386:C:T	50	100	0.97	0.1385
7:109691561:T:A	50	100	1	0.4615
7:109691594:T:C	50	96	0.99	0.2013
7:109691644:G:A	50	100	1	0.01198
7:109691709:G:C	50	100	0.97	0.01888
7:109692069:A:G	50	100	1	0.01434
7:109692350:G:A	49	95.9	0.7	0.03086
7:109692524:C:G	50	98	1	0.1995
7:109692579:A:G	50	100	1	0.3564
7:109692902:A:G	49	100	1	0.3223
7:109692940:G:T	50	100	1	0.04993
7:109692962:C:T	50	100	1	0.1714
7:109693060:G:A	50	100	1	0.04194
7:109693114:C:T	50	100	1	0.4506
7:109693532:A:G	50	100	1	0.01707
7:109693554:A:C	50	100	1	0.4715
7:109693900:T:C	50	100	1	0.1244
7:109694018:G:T	50	100	1	0.1785
7:109694212:G:A	50	100	0.96	0.01634
7:109694313:C:T	50	100	1	0.06082
7:109694370:T:C	50	100	1	0.02596
7:109694460:C:T	50	100	1	0.3214
7:109694537:C:A	50	100	1	0.0394
7:109695191:T:G	50	100	1	0.1647
7:109695486:G:A	50	100	1	0.03032
7:109696342:G:A	50	100	1	0.0138
7:109696567:C:G	50	100	1	0.06082
7:109696568:C:A	50	100	1	0.06082
7:109696661:T:C	50	100	1	0.3453
7:109696884:T:A	50	100	1	0.344
7:109697012:C:T	50	100	1	0.1765
7:109697034:C:T	50	100	1	0.01707
7:109697157:G:A	50	100	1	0.04212
7:109697895:A:G	50	100	1	0.1743
7:109698055:G:T	50	100	0.96	0.02487
7:109698310:A:G	50	100	1	0.1754
7:109698608:A:G	50	100	1	0.04956
7:109699327:G:C	50	100	1	0.3972
7:109699417:C:T	50	100	1	0.2026
7:109700976:T:C	50	100	1	0.3455
7:109701003:A:G	50	100	1	0.02578
7:109701718:C:G	50	100	1	0.4624
7:109701895:G:A	50	100	1	0.4579
7:109702206:A:G	50	100	0.94	0.02106
7:109702402:A:G	50	100	0.99	0.1658
7:109704056:A:G	50	100	1	0.01707
7:109704300:T:G	50	100	1	0.218
7:109704324:C:T	50	100	1	0.4604
7:109704490:G:A	50	100	1	0.3446
7:109704693:G:A	50	100	0.96	0.01743
7:109705102:A:T	50	100	1	0.4675
7:109705211:A:G	49	98	0.61	0.02215
7:109705213:A:G	45	95.6	0.66	0.01543
7:109705215:A:G	49	93.9	0.94	0.1186
7:109705240:T:C	49	91.8	0.94	0.1739
7:109705279:G:A	50	100	1	0.01398
7:109705764:C:T	50	100	1	0.4196
7:109705814:T:A	50	100	1	0.2003
7:109705905:C:T	50	100	1	0.01362
7:109705951:C:T	50	100	1	0.1825
7:109706123:T:C	50	100	1	0.01688
7:109706209:G:T	50	92	0.88	0.08333
7:109706747:A:G	50	100	1	0.2618
7:109707018:C:T	50	100	1	0.2153
7:109707298:T:G	50	100	1	0.2195
7:109708232:G:C	50	100	1	0.346
7:109708369:A:C	50	100	1	0.04158
7:109708802:A:T	50	100	1	0.01416
7:109708950:A:C	50	100	0.99	0.2059
7:109709156:T:G	50	98	0.99	0.04375
7:109709318:G:A	50	100	1	0.3466
7:109709479:C:T	50	100	1	0.2168
7:109709607:T:C	50	100	1	0.1267
7:109709661:C:T	50	100	1	0.04158
7:109709847:G:A	50	92	0.89	0.05192
7:109709863:A:G	50	100	1	0.1639
7:109709954:G:A	50	100	1	0.2028
7:109710885:T:C	50	100	0.99	0.1073
7:109711301:A:T	50	100	1	0.4292
7:109711608:T:G	50	100	1	0.04357
7:109711656:C:A	50	100	1	0.1859
7:109711901:A:G	50	100	0.99	0.2146
7:109711974:A:T	50	100	0.99	0.4281
7:109712416:G:A	50	100	1	0.0305
7:109712595:T:C	50	100	1	0.3364
7:109712850:T:C	50	100	1	0.12
7:109712878:A:G	50	100	0.95	0.02614
7:109712967:G:A	50	100	1	0.3339
7:109713204:C:A	50	100	1	0.2377
7:109713709:C:T	50	100	1	0.3359
7:109713970:A:C	50	100	0.87	0.01489
7:109714081:C:G	50	100	1	0.3408
7:109714452:G:A	50	100	1	0.2386
7:109714464:C:T	50	100	1	0.4257
7:109714703:T:C	50	100	1	0.2424
7:109714941:G:C	50	100	0.96	0.04103
7:109715003:C:T	50	100	1	0.2387
7:109715642:G:T	50	100	1	0.4397
7:109716682:T:G	50	100	1	0.2616
7:109716779:A:G	50	100	0.98	0.02487
7:109717582:T:G	50	100	1	0.3477
7:109718665:T:G	50	100	1	0.1285
7:109718933:A:C	50	100	0.99	0.06173
7:109718955:A:G	50	100	1	0.1954
7:109719225:G:A	50	100	1	0.2569
7:109719278:T:G	50	100	1	0.3471
7:109719295:G:A	50	100	1	0.02288
7:109719393:T:C	50	98	1	0.1743
7:109719433:T:G	50	100	1	0.01235
7:109719481:G:A	50	100	1	0.2611
7:109719494:G:A	50	100	1	0.3359
7:109719657:C:A	50	100	0.98	0.1253
7:109719677:G:A	50	100	1	0.2569
7:109720473:T:C	50	100	1	0.3468
7:109720599:T:G	50	100	1	0.173
7:109720688:A:G	50	100	1	0.01235
7:109720742:G:A	50	100	1	0.4317
7:109720820:T:C	50	100	1	0.04357
7:109720960:T:C	50	100	1	0.1759
7:109721326:A:G	50	100	1	0.2571
7:109721553:G:A	50	100	0.97	0.06282
7:109721569:A:G	50	100	1	0.01235
7:109721693:G:T	50	100	1	0.1247
7:109721890:G:T	50	100	1	0.1196
7:109721995:C:A	50	100	1	0.3451
7:109722106:G:C	50	100	1	0.3451
7:109722182:G:A	50	100	1	0.3344
7:109722291:A:T	50	100	1	0.3451
7:109722307:G:A	50	100	1	0.411
7:109722459:A:G	50	100	0.98	0.01235
7:109722582:C:T	50	100	1	0.2371
7:109722628:C:T	50	100	1	0.2155
7:109722645:C:G	50	94	0.91	0.0216
7:109722726:G:A	50	98	1	0.2371
7:109722881:C:T	50	100	1	0.2371
7:109722999:G:T	50	100	1	0.1816
7:109723003:A:G	50	100	1	0.3459
7:109723046:G:C	50	100	0.99	0.1756
7:109723156:T:C	50	94	0.93	0.09259
7:109723240:G:T	50	100	1	0.4406
7:109723624:G:A	50	100	1	0.3348
7:109723643:G:T	50	100	1	0.447
7:109723662:T:C	50	100	1	0.3466
7:109723903:C:G	50	100	1	0.01235
7:109723951:G:A	50	100	0.99	0.04521
7:109724092:T:C	50	100	1	0.345
7:109724113:G:C	50	100	1	0.04375
7:109724118:A:G	50	98	1	0.3475
7:109724127:A:T	50	100	1	0.3457
7:109724255:T:C	50	100	1	0.01235
7:109724443:G:A	50	100	0.99	0.2052
7:109724498:A:G	50	100	1	0.358
7:109724711:G:T	50	100	1	0.1196
7:109724819:A:G	50	96	1	0.3618
7:109724878:C:T	50	100	1	0.345
7:109725115:C:T	50	100	1	0.345
7:109725122:C:G	50	100	1	0.4421
7:109725272:C:T	50	100	1	0.3575
7:109725483:C:T	50	100	1	0.1854
7:109726164:C:T	50	100	0.95	0.01362
7:109726191:T:C	50	100	1	0.01235
7:109726773:A:C	50	94	0.91	0.09332
7:109727690:A:G	50	98	0.82	0.02596
7:109728035:A:G	50	100	0.99	0.1587
7:109728378:C:G	50	100	0.99	0.1808
7:109728712:A:G	50	100	1	0.2584
7:109729334:C:T	50	100	1	0.4072
7:109729724:G:A	50	100	1	0.01707
7:109730033:G:T	50	100	0.99	0.04248
7:109730283:G:T	50	100	0.99	0.04267
7:109731393:A:C	50	100	1	0.3577
7:109731417:T:A	50	100	1	0.3471
7:109731452:C:T	50	100	1	0.04648
7:109731533:T:G	50	100	1	0.358
7:109731605:C:A	50	100	1	0.1808
7:109731690:A:C	50	100	0.97	0.03141
7:109731874:C:T	50	100	1	0.1187
7:109733212:T:G	50	100	1	0.01253
7:109733345:C:T	50	100	0.98	0.1816
7:109733877:A:T	50	100	1	0.3578
7:109734332:A:T	50	100	0.99	0.4143
7:109734341:G:T	50	100	1	0.348
7:109734362:C:T	50	100	0.99	0.1879
7:109734929:T:A	50	100	1	0.01235
7:109734977:G:T	50	100	1	0.1874
7:109735791:C:T	50	100	0.98	0.3223
7:109736309:A:T	50	100	0.94	0.03232
7:109736370:C:T	50	98	0.98	0.2707
7:109736674:G:A	50	100	0.96	0.01089
7:109736907:G:A	50	100	1	0.0158
7:109737011:C:A	50	100	0.99	0.4188
7:109737145:T:C	50	100	0.99	0.1064
7:109737170:C:T	50	100	1	0.0532
7:109737171:G:A	50	100	0.97	0.2471
7:109737760:T:C	50	100	0.96	0.2411
7:109737883:C:T	50	100	1	0.06409
7:109738029:C:T	50	100	0.91	0.01071
7:109738219:C:T	50	100	0.91	0.01071
7:109738288:A:G	50	100	0.99	0.1149
7:109738390:T:G	50	100	0.98	0.3446
7:109738433:G:A	50	100	0.99	0.3095
7:109738666:A:G	50	100	1	0.01216
7:109739071:A:G	50	100	0.99	0.3448
7:109739208:A:G	50	100	0.91	0.01089
7:109739645:C:T	50	100	1	0.06427
7:109739681:T:C	50	100	1	0.0118
7:109739750:G:A	50	100	0.99	0.3419
7:109740104:C:T	50	100	1	0.01126
7:109740196:C:G	50	98	0.99	0.2569
7:109740542:T:G	34	97.1	0.79	0.05138
7:109741718:T:G	50	100	0.99	0.1178
7:109741777:A:T	50	100	1	0.3419
7:109742147:G:A	50	100	1	0.05247
7:109742552:A:G	50	100	1	0.2676
7:109742670:T:G	50	100	0.96	0.0167
7:109743069:A:C	50	100	0.99	0.2498
7:109743275:C:T	50	100	0.97	0.3932
7:109743482:A:T	50	100	1	0.04394
7:109743835:C:T	50	100	0.91	0.01071
7:109743905:C:G	50	100	1	0.268
7:109744084:G:T	50	100	1	0.2618
7:109744385:G:A	50	100	1	0.06336
7:109744417:T:C	50	100	1	0.05338
7:109744436:C:T	50	100	1	0.06427
7:109744452:C:T	50	98	0.97	0.3177
7:109745225:T:C	49	100	0.99	0.256
7:109745410:G:A	50	100	1	0.3426
7:109746947:G:A	50	98	0.94	0.02505
7:109747483:C:T	50	100	1	0.06336
7:109748012:C:G	50	100	1	0.2647
7:109748527:C:T	50	100	1	0.2576
7:109748599:A:G	50	100	1	0.2638
7:109748744:A:G	50	100	1	0.01071
7:109748782:C:T	50	100	1	0.01035
7:109749004:T:C	50	100	1	0.3424
7:109749033:A:G	50	98	0.93	0.02524
7:109749155:C:T	50	100	1	0.3424
7:109749275:C:A	50	100	1	0.06481
7:109749549:C:A	50	100	1	0.1868
7:109749604:A:G	50	100	1	0.01126
7:109749923:A:G	50	100	1	0.3435
7:109750290:C:T	50	100	1	0.01126
7:109750507:T:C	50	100	1	0.01144
7:109750689:G:T	50	100	1	0.3273
7:109752048:G:A	50	100	0.96	0.01144
7:109752402:C:T	50	100	1	0.3302
7:109752879:T:C	50	100	1	0.01071
7:109753099:A:G	50	100	1	0.01071
7:109753211:T:G	50	100	1	0.01053
7:109753645:G:A	50	100	0.92	0.03214
7:109753902:G:C	50	100	0.99	0.01997
7:109754351:G:T	50	100	1	0.3306
7:109754353:T:G	50	100	1	0.01071
7:109754443:T:C	50	100	1	0.3308
7:109754954:C:A	50	100	1	0.3428
7:109755097:C:T	50	100	1	0.3428
7:109755141:T:C	50	100	1	0.01071
7:109755802:G:A	50	100	1	0.01071
7:109756057:C:A	50	100	0.9	0.01471
7:109756095:C:T	50	100	0.99	0.06463
7:109756149:T:C	50	100	0.99	0.246
7:109756401:C:T	50	100	1	0.01089
7:109756402:G:A	50	100	1	0.01126
7:109757166:T:C	50	100	1	0.01325
7:109757167:G:A	50	100	1	0.01307
7:109757555:T:G	50	100	0.96	0.01779
7:109757868:G:T	50	100	1	0.01071
7:109757890:T:G	50	100	0.99	0.1095
7:109758272:A:G	50	100	1	0.2578
7:109758498:T:C	50	100	1	0.3384
7:109760078:A:G	50	100	1	0.187
7:109760466:A:G	50	100	1	0.2662
7:109760635:T:C	50	100	1	0.3439
7:109760849:A:C	50	100	1	0.01053
7:109761092:A:T	50	100	0.95	0.02596
7:109761284:C:A	50	100	1	0.3431
7:109761550:C:A	50	100	1	0.3651
7:109761833:G:A	50	100	1	0.01071
7:109761897:T:A	50	98	1	0.3653
7:109762432:C:T	50	100	1	0.01071
7:109762517:A:G	50	100	0.98	0.04539
7:109762695:C:A	50	100	0.76	0.01198
7:109762797:T:C	50	100	1	0.01235
7:109762886:C:G	50	100	1	0.3306
7:109763390:C:T	50	100	1	0.343
7:109763473:T:G	50	100	1	0.3306
7:109763792:G:A	50	100	0.99	0.2382
7:109764023:G:A	50	100	0.92	0.01235
7:109764040:G:C	50	100	1	0.311
7:109765445:C:G	50	96	1	0.3433
7:109765571:A:C	49	95.9	0.84	0.08043
7:109766591:A:G	50	100	1	0.3253
7:109767625:T:G	50	100	0.99	0.3381
7:109767736:T:G	50	100	1	0.3377
7:109767970:C:T	49	100	1	0.01071
7:109768430:C:T	50	100	0.99	0.311
7:109768771:T:C	50	100	0.99	0.3435
7:109768784:G:A	50	98	0.99	0.2449
7:109769225:T:C	50	100	0.99	0.1106
7:109769416:G:A	50	100	0.99	0.3662
7:109770106:A:T	50	100	1	0.01071
7:109770415:A:T	50	100	1	0.01071
7:109771731:T:C	50	100	0.99	0.1144
7:109771805:T:C	50	100	0.99	0.1166
7:109771940:C:T	50	100	1	0.01216
7:109771999:T:G	50	100	1	0.3546
7:109772231:G:A	50	100	1	0.01235
7:109772662:G:A	50	100	0.71	0.02741
7:109772739:T:G	50	100	1	0.3233
7:109773210:C:T	50	100	0.99	0.3117
7:109773328:T:G	50	100	0.99	0.3146
7:109773758:A:G	50	100	0.99	0.3511
7:109773765:T:G	50	100	0.99	0.3509
7:109773804:A:G	50	100	0.99	0.3146
7:109773841:C:A	50	100	0.99	0.344
7:109773848:G:T	50	100	0.98	0.1979
7:109773907:G:A	50	100	0.99	0.4094
7:109773912:C:T	50	100	1	0.3217
7:109773988:C:T	49	100	1	0.2458
7:109774622:A:G	50	100	1	0.3186
7:109775034:C:A	50	98	1	0.3304
7:109775168:A:G	50	100	0.99	0.1983
7:109775397:C:T	50	100	1	0.01071
7:109775402:A:G	50	100	1	0.3513
7:109775435:C:A	50	100	0.99	0.05283
7:109776351:T:C	50	100	1	0.3248
7:109776383:T:G	50	100	0.99	0.06354
7:109776494:A:G	50	96	0.88	0.03613
7:109776744:C:A	50	100	1	0.319
7:109776883:A:G	50	100	1	0.3332
7:109777000:A:G	50	100	1	0.3199
7:109777142:C:T	50	100	0.98	0.01688
7:109777651:T:A	50	100	0.99	0.3272
7:109778384:A:G	50	100	1	0.3315
7:109778411:T:C	50	100	1	0.3315
7:109778470:A:G	50	100	0.99	0.3076
7:109778777:A:T	50	98	0.98	0.08188
7:109778787:T:A	50	100	1	0.3312
7:109779405:G:C	50	98	0.98	0.08115
7:109779618:G:A	50	100	1	0.3395
7:109779640:C:T	50	100	1	0.344
7:109779744:G:A	50	100	1	0.2493
7:109780028:A:T	50	100	1	0.07371
7:109780204:G:C	50	100	0.99	0.3164
7:109780356:T:C	50	100	1	0.04521
7:109781013:T:C	50	100	1	0.0719
7:109781280:G:T	50	100	0.99	0.2473
7:109781703:G:T	50	100	0.99	0.3439
7:109781966:G:T	50	100	0.89	0.1186
7:109782079:A:G	50	100	0.99	0.3635
7:109782305:T:C	50	96	0.88	0.04666
7:109782464:A:T	50	100	0.99	0.07807
7:109782646:A:G	50	100	1	0.3439
7:109783119:A:T	50	100	0.98	0.3095
7:109783688:T:G	50	100	0.99	0.2549
7:109783772:G:A	50	100	1	0.3312
7:109784048:T:C	50	100	0.98	0.3195
7:109784283:A:G	44	95.5	0.88	0.03667
7:109784291:A:G	29	86.2	0.79	0.07135
7:109784299:A:G	37	86.5	0.9	0.2571
7:109784314:C:T	36	91.7	0.66	0.0374
7:109784369:A:G	20	85	0.94	0.3673
7:109784519:G:A	50	100	1	0.3384
7:109785063:A:G	50	100	0.99	0.07789
7:109785095:T:A	50	100	0.99	0.3103
7:109785358:G:A	50	98	1	0.3435
7:109785384:C:T	50	100	0.91	0.02614
7:109785570:G:A	50	100	1	0.2524
7:109785682:C:A	50	100	1	0.3313
7:109785691:G:A	50	100	1	0.2478
7:109785758:C:T	50	98	1	0.3065
7:109786051:C:T	50	100	1	0.3066
7:109786751:T:C	50	100	1	0.07771
7:109786834:T:A	50	100	0.98	0.1883
7:109786903:T:C	50	100	0.99	0.4323
7:109787265:C:T	50	100	1	0.3097
7:109787284:A:G	50	100	1	0.07771
7:109787422:C:T	50	100	1	0.07771
7:109787579:A:T	50	100	1	0.07771
7:109787648:C:T	50	100	1	0.07208
7:109788755:G:A	50	100	1	0.0728
7:109788790:G:T	50	98	0.98	0.01434
7:109788851:C:T	50	98	0.95	0.05356
7:109788856:G:A	50	100	0.98	0.1863
7:109788912:T:A	50	100	1	0.3395
7:109788934:A:G	50	100	1	0.07879
7:109789204:T:C	50	100	1	0.07317
7:109790438:T:G	50	100	1	0.07934
7:109790534:G:T	50	100	1	0.3092
7:109790599:C:T	50	100	0.99	0.02923
7:109790624:T:G	50	100	1	0.2505
7:109790647:C:T	50	100	0.94	0.02142
7:109790683:T:G	50	100	1	0.07607
7:109790781:G:A	50	100	1	0.07934
7:109790795:T:C	50	100	0.99	0.4949
7:109790924:T:C	50	100	1	0.3317
7:109791117:A:G	50	100	0.98	0.3733
7:109791378:C:T	50	100	0.98	0.03595
7:109791523:T:C	50	100	1	0.07879
7:109791734:T:C	50	98	0.98	0.2282
7:109792082:A:G	50	98	0.98	0.3382
7:109792086:C:T	50	100	1	0.0797
7:109792104:C:T	50	100	1	0.4374
7:109792219:T:C	50	100	1	0.04394
7:109792482:A:G	50	100	1	0.4895
7:109792924:A:G	50	100	1	0.07879
7:109792933:G:C	50	100	1	0.0532
7:109793003:C:T	50	100	1	0.07916
7:109793360:G:A	50	100	0.99	0.02578
7:109793366:C:G	50	100	1	0.07934
7:109793404:G:T	50	100	0.98	0.07934
7:109793439:C:A	50	100	1	0.3324
7:109793739:G:A	50	100	0.99	0.01053
7:109794021:A:C	50	100	1	0.07317
7:109794180:C:T	50	100	1	0.4942
7:109794235:A:C	50	100	1	0.0532
7:109794503:G:A	50	100	1	0.07934
7:109794556:T:C	50	100	1	0.4942
7:109794769:T:C	50	100	1	0.07988
7:109794978:G:T	50	100	1	0.0532
7:109795131:G:T	50	100	1	0.07952
7:109795157:G:A	50	100	1	0.341
7:109795221:C:A	50	100	1	0.05283
7:109795225:A:G	50	100	1	0.3584
7:109795286:T:C	50	100	1	0.07952
7:109795308:C:G	50	100	1	0.3072
7:109795423:A:G	50	100	1	0.07952
7:109795430:C:T	50	98	1	0.4379
7:109795778:T:G	50	100	1	0.04611
7:109795857:G:A	50	100	1	0.05265
7:109795887:C:A	50	100	0.94	0.01489
7:109795945:T:A	50	100	1	0.4942
7:109796068:T:C	50	100	1	0.1322
7:109796167:C:T	50	100	1	0.07952
7:109796309:T:A	50	100	1	0.3577
7:109796389:G:C	50	100	1	0.05265
7:109796432:G:T	50	100	0.98	0.01144
7:109796513:G:A	50	100	1	0.08007
7:109796584:C:T	50	100	0.97	0.05301
7:109796820:T:A	44	100	0.72	0.02705
7:109797743:A:G	44	97.7	0.9	0.01434
7:109797967:G:A	44	100	0.8	0.03286
7:109798278:C:A	44	97.7	0.9	0.01434
7:109798327:G:A	44	97.7	0.9	0.01434
7:109799993:C:A	44	100	0.92	0.01071
7:109800818:C:T	44	100	0.84	0.02651
7:109801177:G:A	44	100	0.96	0.02415
7:109801649:G:T	44	97.7	0.8	0.0345
7:109802109:A:G	44	97.7	1	0.01307
7:109802353:C:T	44	97.7	1	0.01344
7:109803261:G:C	44	90.9	0.8	0.08134
7:109805025:C:T	44	97.7	0.9	0.01507
7:109805320:T:G	44	90.9	0.72	0.02505
7:109805713:T:C	44	97.7	0.82	0.03468
7:109806580:C:T	44	97.7	0.87	0.03413
7:109807349:G:A	44	97.7	1	0.0118
7:109807820:G:A	44	97.7	0.9	0.01362
7:109809241:G:T	44	97.7	1	0.0118
7:109812991:G:A	44	97.7	0.95	0.05556
7:109813900:T:G	50	100	1	0.0748
7:109814185:A:G	50	100	1	0.07462
7:109814783:T:C	50	100	1	0.01144
7:109814951:A:G	50	100	1	0.07462
7:109815420:A:G	50	100	1	0.07444
7:109815465:C:T	50	100	0.99	0.3555
7:109815648:T:C	50	98	0.99	0.4797
7:109815783:T:C	50	100	1	0.07444
7:109815939:G:A	50	100	0.99	0.3444
7:109815971:G:A	50	100	1	0.1029
7:109816189:A:C	50	100	0.78	0.01162
7:109816478:A:G	50	100	0.99	0.2438
7:109816749:T:C	50	100	1	0.2536
7:109816783:A:G	50	100	1	0.07444
7:109816930:T:C	50	100	1	0.03667
7:109817090:T:A	50	100	1	0.07444
7:109817674:A:G	50	100	1	0.07389
7:109817717:T:G	50	100	1	0.2529
7:109817910:C:T	50	100	1	0.3108
7:109817918:A:G	50	100	0.99	0.07389
7:109818245:A:G	50	100	1	0.3435
7:109818839:G:A	50	100	1	0.07389
7:109818972:A:G	50	100	1	0.07407
7:109819393:C:A	50	100	1	0.3324
7:109819717:C:T	50	100	1	0.43120000000000003
7:109819910:G:A	50	100	1	0.07371
7:109820053:A:G	50	100	1	0.431
7:109820298:G:T	50	94	0.85	0.02869
7:109820345:A:G	50	100	1	0.01126
7:109820930:G:A	50	100	1	0.04993
7:109820936:G:T	50	100	1	0.07371
7:109821331:C:T	50	100	1	0.04993
7:109821463:C:T	50	100	1	0.07371
7:109821684:C:T	50	100	0.99	0.3502
7:109821948:C:G	50	100	0.99	0.3506
7:109822032:T:G	50	100	1	0.05556
7:109822054:T:G	50	100	0.99	0.3333
7:109822164:T:A	50	100	0.99	0.3322
7:109822216:T:C	50	100	1	0.07371
7:109822489:G:A	50	100	1	0.35
7:109822536:G:C	50	100	1	0.07371
7:109823129:C:G	50	100	1	0.07371
7:109823265:A:C	50	100	1	0.4802
7:109823503:A:G	50	100	1	0.4237
7:109823836:C:T	50	100	1	0.3499
7:109824002:G:C	50	100	1	0.06481
7:109824071:G:A	50	100	1	0.35
7:109824363:G:T	50	100	1	0.2551
7:109824643:G:A	50	100	1	0.3174
7:109824981:T:C	50	100	0.99	0.3406
7:109825096:T:C	50	100	0.99	0.3326
7:109825124:T:A	50	100	0.99	0.345
7:109825233:A:G	50	100	1	0.4922
7:109825274:G:A	50	100	1	0.07371
7:109825285:G:A	50	100	0.99	0.3139
7:109825382:T:A	50	100	1	0.06373
7:109825569:C:A	50	100	1	0.01126
7:109826393:T:G	50	100	1	0.0659
7:109826409:G:A	50	100	1	0.0532
7:109826429:T:C	50	100	0.99	0.06572
7:109826469:A:G	50	100	1	0.06554
7:109826519:C:G	50	100	1	0.06554
7:109826574:G:T	50	100	1	0.1832
7:109826707:A:G	50	100	1	0.06554
7:109826953:C:T	50	100	0.98	0.1073
7:109827237:C:T	50	100	0.99	0.01053
7:109827608:C:G	50	100	1	0.2587
7:109827640:C:G	50	98	0.99	0.06718
7:109827649:A:G	50	100	1	0.01126
7:109827734:C:T	50	98	1	0.06572
7:109827868:T:C	50	100	1	0.06554
7:109827968:T:C	50	100	1	0.06536
7:109827999:A:T	50	100	1	0.06463
7:109828283:T:C	50	100	1	0.2751
7:109829299:A:G	50	100	0.97	0.06536
7:109829513:A:T	50	98	0.98	0.256
7:109829783:T:C	50	100	1	0.2554
7:109830300:T:C	50	100	1	0.1391
7:109830510:A:G	50	100	1	0.01144
7:109831032:T:C	50	100	1	0.0541
7:109831497:T:C	50	100	1	0.02723
7:109831961:T:A	50	100	1	0.05574
7:109832032:T:G	50	100	1	0.07898
7:109832605:G:A	50	100	1	0.01943
7:109833159:C:T	50	98	0.94	0.02378
7:109833715:G:T	50	98	1	0.3377
7:109833749:C:T	50	100	1	0.03195
7:109834435:T:A	50	98	0.99	0.1071
7:109834473:C:G	50	98	0.98	0.1071
7:109835864:G:A	50	100	1	0.06209
7:109835900:C:G	50	100	1	0.0817
7:109836022:C:A	50	100	1	0.08715
7:109836411:C:T	50	100	0.9	0.02451
7:109836477:C:A	50	100	1	0.02397
7:109836638:G:C	50	100	1	0.05792
7:109836687:G:A	50	100	1	0.04303
7:109836918:T:C	50	100	1	0.1534
7:109837007:A:G	50	100	1	0.05247
7:109837120:T:C	50	100	1	0.05247
7:109837143:C:G	50	100	1	0.1589
7:109837391:T:C	50	100	1	0.05792
7:109837438:A:G	50	94	0.96	0.04357
7:109837829:G:C	50	100	1	0.01906
7:109838799:G:A	50	100	1	0.08551
7:109839119:A:G	50	100	1	0.06772
7:109839490:G:T	50	100	1	0.4517
7:109839525:G:C	50	92	0.75	0.01961
7:109839566:G:A	50	100	1	0.0276
7:109840226:C:T	50	100	1	0.1462
7:109840463:T:C	50	100	1	0.0118
7:109840760:T:C	50	100	1	0.09441
7:109841156:T:C	50	100	1	0.06354
7:109841291:A:G	50	100	1	0.07498
7:109841437:A:G	50	100	1	0.05301
7:109841555:T:C	50	100	1	0.1048
7:109841914:A:G	50	100	1	0.09931
7:109842366:T:C	50	100	1	0.01162
7:109842595:G:A	50	100	1	0.03595
7:109842854:A:G	50	100	1	0.04484
7:109842899:A:G	50	100	1	0.06409
7:109843092:T:C	50	100	1	0.1055
7:109843299:C:T	50	100	1	0.05211
7:109843339:A:C	50	100	1	0.06409
7:109843507:A:G	50	100	1	0.01906
7:109844468:T:G	50	100	1	0.02542
7:109844873:A:G	50	98	0.85	0.0345
7:109844940:A:C	50	100	0.99	0.3798
7:109845034:C:T	50	100	0.99	0.065
7:109845311:A:C	50	100	1	0.07571
7:109845566:C:A	50	100	1	0.01162
7:109845583:A:G	50	100	1	0.1058
7:109845594:G:C	50	100	1	0.01162
7:109846009:G:T	50	100	1	0.03195
7:109846199:A:G	50	100	1	0.01816
7:109846810:T:C	50	100	1	0.01816
7:109847195:T:C	50	100	1	0.01816
7:109847560:C:T	50	100	1	0.04339
7:109847819:T:C	50	100	1	0.03195
7:109847942:T:C	50	100	0.85	0.01107
7:109848081:A:T	50	100	1	0.01906
7:109848188:C:T	50	100	1	0.01816
7:109848356:G:T	50	100	1	0.01906
7:109848652:C:G	50	100	0.96	0.01761
7:109848654:C:G	50	100	1	0.01997
7:109848656:C:G	50	96	0.98	0.08751
7:109848668:G:C	50	100	0.98	0.114
7:109848878:T:C	50	100	1	0.01816
7:109849094:G:C	50	100	0.94	0.0207
7:109849400:G:A	50	100	1	0.01816
7:109849546:C:G	50	100	1	0.01906
7:109849871:A:G	50	100	1	0.01162
7:109849921:A:G	50	100	1	0.09877
7:109849975:G:T	50	100	1	0.01906
7:109850345:G:T	50	100	0.97	0.0158
7:109850447:C:T	50	100	1	0.05719
7:109850525:A:G	49	100	1	0.06881
7:109850748:G:A	50	100	1	0.08805
7:109850818:T:C	50	100	1	0.0443
7:109850870:G:A	50	100	0.99	0.3707
7:109851009:A:G	50	100	1	0.09877
7:109851270:G:A	50	100	0.96	0.06899
7:109851334:T:C	50	100	1	0.01162
7:109852126:T:C	50	100	1	0.106
7:109852267:G:A	50	100	1	0.1939
7:109853019:G:A	50	100	0.89	0.0236
7:109854259:G:A	50	92	0.72	0.04031
7:109854262:G:A	50	100	1	0.01162
7:109854468:G:C	50	100	0.96	0.04031
7:109854897:G:A	50	100	0.99	0.01053
7:109856532:T:A	50	100	1	0.155
7:109856618:A:G	50	100	1	0.05773
7:109857180:C:T	50	100	0.98	0.1117
7:109857245:C:G	50	100	1	0.03195
7:109857357:G:T	50	100	0.98	0.03794
7:109857389:C:A	50	100	1	0.05864
7:109858680:G:A	50	100	1	0.07698
7:109858784:A:T	50	100	0.98	0.03377
7:109859231:C:T	50	100	1	0.05719
7:109859745:C:T	50	100	0.99	0.3332
7:109859859:A:G	50	92	0.78	0.07625
7:109860095:A:G	50	100	0.99	0.3878
7:109860281:T:C	50	100	0.98	0.01543
7:109860917:T:A	50	100	1	0.08787
7:109861935:T:C	50	100	1	0.01162
7:109862239:A:C	50	98	1	0.08805
7:109862538:T:C	50	100	0.96	0.0256
7:109863007:G:A	50	100	1	0.05701
7:109863536:T:C	50	100	1	0.08824
7:109864079:A:G	50	100	0.99	0.335
7:109864626:T:C	50	100	1	0.0187
7:109865657:T:C	50	100	1	0.01779
7:109866381:G:T	50	98	1	0.1599
7:109866602:G:A	50	100	1	0.02415
7:109866792:C:T	50	98	1	0.1429
7:109867472:A:T	50	100	1	0.08715
7:109867504:T:A	50	100	1	0.03032
7:109867826:G:A	50	100	1	0.03068
7:109867914:C:T	50	100	0.99	0.08152
7:109868147:A:G	50	100	0.99	0.03068
7:109868198:T:A	50	100	0.99	0.03068
7:109868231:G:A	50	100	0.99	0.1106
7:109868482:A:G	50	100	0.77	0.0216
7:109868650:T:C	50	100	0.78	0.01144
7:109868762:T:G	50	100	0.98	0.02977
7:109869469:T:C	50	100	0.97	0.08987
7:109869565:C:T	50	100	0.93	0.01362
7:109870289:A:G	50	100	0.98	0.08152
7:109870485:T:G	50	100	0.98	0.05664
7:109870661:T:C	50	96	0.96	0.3126
7:109870778:T:C	50	100	0.98	0.1943
7:109870868:A:C	50	100	0.98	0.05664
7:109870998:A:G	50	100	0.97	0.05664
7:109871417:C:T	50	100	0.98	0.05664
7:109871459:T:A	50	100	1	0.01743
7:109872162:T:C	50	100	0.99	0.02487
7:109872302:T:C	50	100	0.98	0.05719
7:109872442:C:T	50	100	0.99	0.05719
7:109872929:T:C	50	100	0.94	0.01271
7:109873860:G:A	50	98	0.95	0.2594
7:109873975:G:A	50	100	0.98	0.03268
7:109874052:A:G	50	94	0.95	0.315
7:109874412:C:T	50	100	0.97	0.07498
7:109874664:C:T	50	98	0.97	0.2567
7:109875048:C:T	50	100	1	0.01888
7:109875241:G:A	50	100	1	0.01743
7:109875264:C:T	50	100	0.98	0.07825
7:109875478:T:C	50	100	0.99	0.02959
7:109875485:C:A	50	100	0.98	0.03613
7:109875506:C:G	50	100	0.96	0.06409
7:109876019:G:A	50	100	0.94	0.01452
7:109876069:T:A	50	100	1	0.01216
7:109876106:C:T	50	100	1	0.01216
7:109876201:T:C	50	100	0.99	0.1113
7:109876995:A:G	50	100	1	0.01216
7:109877081:C:G	50	100	1	0.01852
7:109877195:C:G	50	100	1	0.01761
7:109877202:A:G	50	100	0.96	0.1026
7:109877643:C:T	50	100	0.91	0.01416
7:109877672:A:T	50	98	0.97	0.3194
7:109877709:T:G	50	98	0.74	0.04956
7:109877785:C:T	50	100	0.98	0.03395
7:109877830:G:A	50	100	0.97	0.01216
7:109877918:A:G	50	96	0.97	0.311
7:109877969:G:A	50	100	0.97	0.01216
7:109878959:T:C	50	100	0.94	0.08079
7:109879282:A:G	50	100	0.92	0.03758
7:109879532:G:A	50	100	1	0.01598
7:109880155:C:A	50	100	1	0.07861
7:109880522:T:A	50	100	1	0.0443
7:109880608:A:T	50	98	1	0.02596
7:109880783:A:C	50	100	1	0.08115
7:109881006:A:T	50	98	1	0.02596
7:109881546:G:C	50	100	1	0.1187
7:109881808:T:C	50	100	1	0.07861
7:109881821:C:T	50	100	1	0.08115
7:109881864:G:C	50	100	1	0.1327
7:109881950:C:T	50	100	0.98	0.02633
7:109882279:A:G	50	100	1	0.01035
7:109882451:T:G	50	100	0.97	0.02052
7:109882521:G:A	50	100	1	0.08134
7:109882564:A:G	50	100	1	0.04357
7:109882737:C:T	50	100	1	0.08115
7:109882778:G:C	50	100	1	0.07861
7:109882837:G:T	50	98	1	0.03722
7:109885038:A:T	50	100	0.99	0.0443
7:109885864:G:A	50	100	1	0.07643
7:109885964:T:C	50	100	1	0.07643
7:109886032:G:C	50	100	1	0.0138
7:109886126:T:C	50	100	1	0.07643
7:109886140:G:C	50	100	1	0.1167
7:109886460:A:G	50	100	1	0.02687
7:109887770:A:G	50	100	1	0.07898
7:109887782:C:T	50	100	1	0.07898
7:109887976:G:C	50	100	1	0.0443
7:109888249:T:C	50	100	0.97	0.02741
7:109888398:A:G	50	100	1	0.08007
7:109888603:G:A	50	100	1	0.0443
7:109888668:G:A	50	100	1	0.0797
7:109888982:A:G	50	98	1	0.03177
7:109889250:G:A	50	100	1	0.07916
7:109889574:G:C	50	98	1	0.1245
7:109889932:C:T	50	98	1	0.07916
7:109890289:A:T	38	97.4	1	0.02197
7:109890290:A:T	38	100	0.92	0.01507
7:109890400:G:A	50	100	1	0.04521
7:109890419:A:G	50	100	1	0.07662
7:109890816:C:G	50	100	1	0.0187
7:109890884:G:C	50	100	1	0.01852
7:109891001:T:C	50	100	0.92	0.06118
7:109892021:T:G	50	100	1	0.0768
7:109892701:G:A	50	100	1	0.01017
7:109892837:G:A	50	100	1	0.02814
7:109893146:T:A	50	100	1	0.04484
7:109893494:G:A	50	100	1	0.1245
7:109893636:C:T	50	100	1	0.0285
7:109894144:A:C	50	100	1	0.07934
7:109894292:C:A	50	100	1	0.1245
7:109894486:G:A	50	100	1	0.0443
7:109895138:C:T	50	100	0.96	0.02288
7:109895494:T:C	50	100	1	0.01598
7:109895904:A:C	50	100	0.93	0.02142
7:109896016:A:G	50	100	1	0.1356
7:109896034:G:T	50	100	1	0.0866
7:109896042:G:A	50	98	1	0.04049
7:109896111:C:A	50	100	1	0.08351
7:109896930:G:A	50	100	1	0.0443
7:109896996:A:G	50	98	1	0.03195
7:109897160:C:T	50	100	1	0.01561
7:109897412:T:C	50	100	1	0.01797
7:109897467:T:C	50	100	1	0.02651
7:109898806:T:A	50	100	1	0.1309
7:109899014:G:T	50	100	1	0.0837
7:109899088:T:C	50	100	1	0.03577
7:109899091:C:T	50	100	1	0.0837
7:109899226:G:A	50	100	1	0.0443
7:109899436:G:A	50	98	1	0.04684
7:109899608:A:G	49	100	0.99	0.06699
7:109900600:T:A	50	100	1	0.03958
7:109901255:G:A	50	100	1	0.02814
7:109901918:C:T	50	100	1	0.08642
7:109901985:T:C	50	100	1	0.1236
7:109902141:A:G	50	100	1	0.08388
7:109902178:T:C	50	100	0.97	0.03976
7:109902552:T:G	50	100	1	0.1353
7:109902601:T:C	50	98	0.92	0.01707
7:109902957:T:G	50	100	1	0.0276
7:109902960:T:C	50	96	0.78	0.05156
7:109903158:T:G	50	100	0.86	0.0276
7:109903488:C:T	50	100	0.96	0.02269
7:109904307:T:G	50	100	1	0.02033
7:109904521:T:C	50	100	1	0.01162
7:109904967:C:T	50	100	1	0.0443
7:109904987:C:T	50	100	1	0.04666
7:109905245:T:C	50	100	1	0.0394
7:109905426:C:G	50	98	1	0.03813
7:109905565:G:A	50	100	0.92	0.01688
7:109905592:C:G	50	100	1	0.04194
7:109905609:C:T	50	100	1	0.04194
7:109905713:T:C	50	100	1	0.08497
7:109905714:G:A	50	100	1	0.01561
7:109905756:G:A	50	100	1	0.08642
7:109905826:G:A	50	100	0.96	0.02487
7:109905847:C:T	50	100	1	0.01761
7:109905856:G:C	50	100	1	0.0354
7:109905982:A:G	50	100	1	0.0837
7:109906110:T:C	50	100	0.99	0.02614
7:109907479:C:T	50	100	1	0.0443
7:109907770:C:A	24	83.3	0.95	0.1912
7:109908646:A:G	50	100	1	0.02614
7:109908699:T:C	50	100	1	0.02015
7:109908843:G:A	50	100	1	0.0325
7:109908891:C:T	50	100	0.79	0.02887
7:109909079:C:A	49	100	1	0.1356
7:109909417:C:T	50	100	1	0.2006
7:109909445:G:T	50	100	0.99	0.0443
7:109909542:G:C	50	100	1	0.0443
7:109909560:C:T	50	100	1	0.0837
7:109909577:T:C	50	96	0.91	0.01761
7:109909712:C:T	50	100	1	0.0394
7:109909893:T:C	50	98	1	0.08424
7:109909935:C:A	50	100	1	0.03922
7:109910050:T:A	50	100	1	0.02614
7:109910507:G:A	50	100	1	0.0394
7:109910834:T:G	50	100	1	0.04648
7:109910839:C:G	50	100	1	0.1367
7:109911096:C:T	50	98	1	0.01017
7:109911357:G:A	50	100	1	0.02633
7:109911468:G:T	50	100	1	0.0837
7:109911698:C:A	50	100	1	0.03922
7:109911719:G:A	50	100	1	0.01307
7:109911721:G:A	50	100	1	0.03359
7:109911796:G:T	50	100	1	0.04448
7:109912012:C:T	50	100	0.87	0.0158
7:109912042:G:C	50	100	1	0.08606
7:109912218:T:C	49	100	1	0.1175
7:109912339:A:C	50	100	1	0.0443
7:109912343:G:T	50	90	0.96	0.06899
7:109912566:C:G	49	95.9	1	0.08224
7:109912576:C:T	50	94	1	0.1229
7:109912667:C:G	50	100	1	0.02033
7:109912767:C:A	50	100	1	0.03922
7:109912796:C:T	50	98	0.99	0.1227
7:109912847:T:A	50	96	0.94	0.02741
7:109912928:T:G	50	100	1	0.03232
7:109912990:C:T	50	100	0.98	0.1373
7:109913335:A:C	50	100	1	0.08606
7:109913580:A:C	50	100	1	0.1345
7:109913808:T:C	50	100	1	0.1353
7:109913904:G:A	50	94	1	0.08351
7:109914019:T:A	47	93.6	1	0.1307
7:109914148:G:A	50	100	1	0.02033
7:109914223:A:C	50	100	1	0.01797
7:109914251:T:C	50	100	0.94	0.01416
7:109915210:A:T	46	82.6	0.95	0.3172
7:109915666:A:G	50	100	1	0.1311
7:109915669:G:T	50	100	0.93	0.02578
7:109916164:G:C	50	100	1	0.0443
7:109916198:G:T	50	100	1	0.02052
7:109917573:C:A	50	100	0.99	0.02542
7:109917581:A:C	50	100	1	0.1585
7:109917647:C:T	50	100	1	0.05065
7:109917916:G:T	50	100	1	0.02796
7:109918237:T:C	50	96	0.87	0.03322
7:109918380:C:T	50	96	0.98	0.2865
7:109918524:T:C	50	100	1	0.0472
7:109918691:T:C	50	100	0.93	0.02033
7:109919044:A:T	49	100	1	0.283
7:109919169:C:T	50	98	0.82	0.02578
7:109919181:C:A	49	98	1	0.04702
7:109919496:G:A	50	100	1	0.282
7:109919644:C:A	50	98	0.99	0.2934
7:109919924:C:T	50	100	1	0.04321
7:109920661:C:T	50	100	1	0.4911
7:109920662:T:G	50	100	1	0.2825
7:109920675:T:C	50	100	1	0.2825
7:109920806:G:A	50	100	1	0.04702
7:109921269:T:C	50	100	1	0.2825
7:109921297:G:T	50	100	1	0.06699
7:109921419:G:A	50	100	1	0.04702
7:109921456:T:A	50	100	0.97	0.0187
7:109921621:C:T	50	100	1	0.2876
7:109921649:A:G	50	100	1	0.2825
7:109921800:C:G	50	100	1	0.04012
7:109921822:G:A	50	96	1	0.2825
7:109921987:T:C	50	100	1	0.2825
7:109922078:A:G	50	100	1	0.2825
7:109922237:T:C	50	100	1	0.04339
7:109922248:A:G	50	98	1	0.2823
7:109922287:G:A	50	100	1	0.284
7:109922333:G:A	50	100	1	0.05882
7:109922370:C:G	50	100	0.98	0.06209
7:109922400:G:T	50	100	1	0.05882
7:109922428:C:A	50	100	1	0.2614
7:109922658:T:A	50	100	1	0.05882
7:109922664:G:A	50	100	1	0.04702
7:109922707:G:T	50	100	1	0.05065
7:109922732:G:A	50	100	1	0.2596
7:109922755:T:C	49	98	0.94	0.03704
7:109922914:T:A	50	100	1	0.03994
7:109923105:G:A	50	98	0.91	0.01325
7:109923183:T:C	50	100	1	0.2614
7:109923199:G:A	50	100	0.95	0.0472
7:109923451:C:T	50	100	1	0.4798
7:109923491:G:A	50	100	1	0.05882
7:109923507:T:C	50	100	1	0.04339
7:109923535:C:A	50	100	1	0.04702
7:109923598:G:A	50	100	1	0.01216
7:109923752:A:T	50	100	0.95	0.01598
7:109923877:C:T	50	100	0.99	0.2613
7:109923960:A:T	50	100	1	0.05646
7:109923977:A:T	50	100	0.99	0.2613
7:109924019:C:A	50	100	0.84	0.0187
7:109924195:C:T	50	100	0.99	0.3593
7:109924266:G:A	50	100	1	0.0581
7:109924477:G:A	50	98	0.99	0.2605
7:109924499:A:G	50	100	0.99	0.4739
7:109924559:C:T	50	100	0.99	0.2602
7:109924602:T:C	50	100	0.99	0.2602
7:109924620:G:A	50	100	0.99	0.3589
7:109924733:C:G	50	100	1	0.0325
7:109924752:C:T	50	100	0.99	0.2623
7:109924778:G:C	50	94	0.68	0.03885
7:109924859:T:A	50	100	0.99	0.2602
7:109924926:C:T	50	100	1	0.04357
7:109924927:G:A	50	100	0.99	0.2629
7:109924977:G:A	50	100	0.98	0.01598
7:109925033:T:C	50	100	1	0.3597
7:109925034:G:A	50	100	0.99	0.2593
7:109925229:C:A	50	100	1	0.09931
7:109925316:T:C	50	100	1	0.4802
7:109925397:T:C	50	100	1	0.2605
7:109925629:C:T	50	100	1	0.4902
7:109925939:C:T	50	100	1	0.04357
7:109926260:C:T	50	100	1	0.2869
7:109926268:C:T	50	100	0.95	0.01198
7:109926344:G:A	50	100	1	0.2867
7:109926494:T:A	50	100	1	0.2867
7:109926599:C:A	50	100	1	0.2867
7:109926658:G:A	50	100	1	0.2609
7:109926713:A:G	50	100	1	0.2859
7:109926974:C:T	50	100	1	0.2867
7:109927164:T:C	50	100	1	0.04702
7:109927261:T:A	50	100	1	0.09168
7:109927337:C:A	50	100	1	0.2585
7:109927980:C:T	50	100	1	0.3584
7:109928026:C:A	50	100	1	0.3584
7:109928078:A:G	50	100	1	0.2596
7:109928284:A:G	50	100	1	0.04357
7:109928290:C:T	50	100	1	0.2858
7:109928748:G:T	50	100	1	0.4753
7:109928909:G:T	50	100	1	0.01961
7:109929082:C:T	50	96	0.9	0.06373
7:109929242:G:A	50	100	1	0.04884
7:109929368:C:A	50	100	1	0.2823
7:109930049:A:G	50	100	1	0.4406
7:109930293:C:A	50	100	1	0.2571
7:109930319:G:A	50	98	1	0.2565
7:109930417:G:A	50	100	0.97	0.1019
7:109930451:A:T	50	100	1	0.03268
7:109930567:C:T	50	100	1	0.2569
7:109930700:C:A	50	100	1	0.4281
7:109931136:A:C	50	100	1	0.2576
7:109931182:G:A	50	100	1	0.01561
7:109931328:T:A	50	100	1	0.2574
7:109931606:T:A	50	100	0.95	0.01797
7:109931884:C:T	50	100	0.96	0.02106
7:109932452:A:G	50	100	1	0.4493
7:109932492:A:T	50	100	1	0.04321
7:109932540:A:G	50	100	0.9	0.03504
7:109932806:A:C	50	100	0.99	0.02869
7:109933069:T:G	50	100	1	0.02269
7:109933092:C:T	50	98	1	0.2549
7:109933257:T:A	50	100	1	0.2573
7:109933525:G:T	50	100	1	0.01961
7:109933561:G:A	50	100	1	0.01979
7:109934134:C:T	50	100	1	0.2573
7:109934269:C:A	50	98	1	0.2573
7:109934380:T:C	50	100	1	0.05501
7:109934417:G:C	50	100	1	0.0472
7:109934588:G:A	50	100	1	0.2574
7:109934637:C:A	50	100	1	0.04648
7:109934716:A:G	50	100	1	0.01961
7:109935217:A:T	50	100	1	0.2841
7:109935321:C:G	50	100	1	0.282
7:109935471:A:G	50	100	1	0.279
7:109935669:C:A	50	100	1	0.2823
7:109935841:G:A	50	100	1	0.4657
7:109935864:T:C	50	100	1	0.284
7:109936139:C:T	50	100	1	0.02124
7:109936140:G:A	50	100	0.95	0.1412
7:109936471:A:G	50	100	0.98	0.04339
7:109936609:A:G	50	100	0.93	0.06318
7:109937165:C:T	50	100	1	0.0472
7:109937219:G:A	50	100	1	0.467
7:109937287:A:C	50	100	1	0.283
7:109937396:T:C	50	100	1	0.05683
7:109937767:A:G	50	100	1	0.06282
7:109937917:C:T	50	100	1	0.285
7:109938237:C:A	50	100	0.99	0.4299
7:109938989:C:T	50	100	1	0.05574
7:109939438:C:G	50	100	1	0.02269
7:109939552:A:G	50	100	0.99	0.04303
7:109939578:A:G	50	100	1	0.0463
7:109939771:A:T	50	100	1	0.06155
7:109940091:T:G	50	100	1	0.06155
7:109940481:T:A	50	100	1	0.03286
7:109940719:G:T	50	100	0.98	0.466
7:109940759:C:T	50	100	1	0.0443
7:109940907:G:A	50	100	1	0.05991
7:109941139:G:A	50	100	1	0.0463
7:109942035:A:C	50	96	0.97	0.4777
7:109942057:C:T	50	100	1	0.02741
7:109942103:T:C	50	100	1	0.01289
7:109942209:G:A	50	100	1	0.01107
7:109942357:A:G	47	93.6	1	0.1211
7:109942359:A:G	44	93.2	0.81	0.01089
7:109942385:T:C	49	98	0.98	0.01489
7:109943068:C:T	50	100	1	0.03159
7:109943090:G:A	50	94	0.96	0.2667
7:109943175:T:C	50	100	1	0.03177
7:109943799:T:A	50	100	1	0.01507
7:109944150:A:C	50	100	1	0.01598
7:109944237:T:C	50	100	1	0.03722
7:109944618:T:C	50	100	0.99	0.1186
7:109944712:C:T	50	98	0.97	0.4684
7:109944761:T:C	50	100	1	0.01688
7:109944879:T:C	50	100	1	0.01489
7:109945336:T:C	50	100	1	0.01471
7:109945605:T:G	50	100	0.91	0.03395
7:109946684:C:A	50	100	1	0.01816
7:109947321:T:C	50	100	1	0.01325
7:109947548:T:C	50	100	1	0.02288
7:109947591:A:T	50	100	1	0.0325
7:109947720:C:T	50	98	0.96	0.4938
7:109948192:C:A	50	100	1	0.01362
7:109948664:T:C	50	100	0.72	0.01489
7:109948785:A:G	50	94	0.87	0.1861
7:109948796:A:G	50	94	0.87	0.02977
7:109948874:T:G	50	100	0.97	0.02052
7:109949156:C:T	50	100	0.94	0.4031
7:109949266:C:T	50	94	0.95	0.2055
7:109949592:G:T	50	100	0.99	0.2295
7:109949723:T:C	50	100	0.98	0.3502
7:109950208:T:G	50	100	0.62	0.01053
7:109950279:G:A	50	100	1	0.3847
7:109950572:C:T	50	100	1	0.3451
7:109950849:T:C	50	98	0.79	0.02505
7:109950854:T:A	50	100	1	0.3847
7:109951383:G:T	50	100	0.96	0.01307
7:109952243:T:C	50	98	0.98	0.06772
7:109952540:C:T	50	100	0.99	0.3424
7:109953040:A:G	50	100	1	0.09659
7:109953133:T:C	50	100	1	0.09604
7:109953301:A:G	50	100	0.99	0.2938
7:109953331:A:C	50	98	0.98	0.05483
7:109953455:C:G	50	94	0.92	0.2658
7:109953746:C:T	50	100	0.98	0.03105
7:109954560:T:C	50	100	1	0.07498
7:109954566:T:C	50	98	0.98	0.05501
7:109954790:A:G	50	100	0.99	0.1839
7:109954996:T:A	50	100	0.99	0.2912
7:109955392:T:C	50	100	0.89	0.02778
7:109955395:A:G	50	100	1	0.09622
7:109955548:T:A	50	100	0.93	0.01126
7:109955659:A:G	50	96	0.88	0.01271
7:109956152:C:T	50	100	1	0.07426
7:109956396:T:G	50	100	0.99	0.2928
7:109956984:T:G	50	100	0.94	0.03322
7:109957009:G:C	50	100	0.85	0.02814
7:109958104:C:T	50	98	1	0.299
7:109958233:C:T	50	100	0.99	0.02215
7:109958420:G:C	50	100	0.94	0.01344
7:109958512:C:A	50	100	0.99	0.02596
7:109958788:C:T	50	100	0.98	0.02197
7:109959054:G:A	50	100	1	0.155
7:109959243:A:G	50	100	1	0.07353
7:109959328:A:G	50	100	1	0.07353
7:109959410:T:G	50	100	0.89	0.03831
7:109960568:C:T	50	100	1	0.06663
7:109960718:T:G	50	100	1	0.08606
7:109960867:G:A	50	100	1	0.285
7:109961027:A:G	50	100	1	0.06663
7:109961629:C:T	50	100	1	0.06282
7:109961781:G:T	50	100	1	0.3615
7:109962137:A:G	50	100	0.97	0.0581
7:109962192:T:C	50	100	0.99	0.02996
7:109963025:T:C	50	100	1	0.06282
7:109963090:C:T	50	100	1	0.06282
7:109963221:A:T	50	100	1	0.01489
7:109963404:T:C	50	100	1	0.06282
7:109963745:G:A	50	100	0.98	0.06282
7:109963775:T:C	50	100	1	0.37
7:109963876:G:A	50	100	1	0.06336
7:109964674:T:C	50	100	1	0.1663
7:109964805:G:A	50	100	1	0.2865
7:109964871:C:T	50	100	1	0.06627
7:109965376:C:G	50	100	1	0.06627
7:109965403:C:G	50	100	1	0.07335
7:109965847:C:T	50	96	0.78	0.04539
7:109966096:C:G	50	100	1	0.06645
7:109966157:A:C	50	100	1	0.0817
7:109966739:A:G	50	100	1	0.01489
7:109966779:T:A	50	96	0.98	0.4306
7:109966805:A:G	50	100	1	0.07335
7:109967009:C:T	50	100	1	0.06627
7:109967527:C:A	50	100	1	0.02869
7:109967990:T:A	49	98	0.98	0.4363
7:109968950:G:A	50	100	1	0.06082
7:109969140:A:G	50	100	1	0.07444
7:109969925:A:T	50	98	0.94	0.065
7:109969942:G:T	50	100	1	0.06627
7:109969996:T:C	50	100	1	0.06772
7:109970086:A:G	50	100	1	0.01779
7:109970330:T:C	50	96	0.97	0.1806
7:109970634:C:T	50	100	1	0.06627
7:109970789:G:A	50	100	1	0.1908
7:109970937:G:A	50	100	1	0.05719
7:109972214:C:T	50	100	1	0.05737
7:109972815:G:C	50	100	1	0.07444
7:109973091:G:T	50	100	1	0.2716
7:109974780:C:T	50	100	0.96	0.03214
7:109975230:C:T	50	100	0.99	0.02179
7:109975553:C:A	50	100	1	0.0748
7:109976119:A:C	50	100	1	0.3666
7:109976185:G:A	50	100	1	0.02869
7:109976220:T:C	50	100	1	0.07407
7:109976580:A:G	50	100	1	0.08206
7:109976922:T:C	50	100	1	0.3629
7:109977077:G:A	50	100	1	0.0659
7:109977158:T:G	50	100	1	0.3666
7:109977193:G:A	50	100	1	0.0659
7:109977982:C:T	50	100	0.99	0.03068
7:109978455:C:T	50	100	1	0.3571
7:109979280:C:T	50	100	1	0.3662
7:109979720:G:A	50	100	1	0.2769
7:109980469:G:A	50	100	1	0.06718
7:109980690:T:C	50	100	1	0.08188
7:109981143:T:G	50	100	1	0.2865
7:109981187:T:A	49	100	0.99	0.256
7:109981200:A:G	50	100	1	0.01834
7:109981293:T:A	50	100	0.99	0.02687
7:109981766:G:C	50	100	1	0.02869
7:109981791:C:T	50	100	1	0.06899
7:109981971:C:G	50	100	1	0.3671
7:109982368:C:A	50	100	1	0.06718
7:109982385:A:C	50	100	1	0.3676
7:109982602:G:T	50	100	1	0.3651
7:109982744:T:A	50	100	0.99	0.0354
7:109983923:A:T	50	100	1	0.05737
7:109985293:C:T	50	100	1	0.3589
7:109985339:T:A	50	100	1	0.01834
7:109985391:G:A	50	100	0.99	0.3589
7:109985604:A:C	50	100	1	0.06718
7:109986043:T:C	50	100	1	0.02869
7:109986069:C:T	50	100	0.98	0.0216
7:109986211:T:C	50	100	1	0.07462
7:109986381:C:T	50	100	1	0.3647
7:109986473:C:G	50	100	1	0.3662
7:109986688:T:C	50	100	1	0.3706
7:109987036:T:C	50	100	1	0.3667
7:109987332:T:C	50	98	1	0.3647
7:109987494:A:T	50	100	1	0.3646
7:109988703:G:A	50	100	1	0.3656
7:109989113:G:A	50	98	1	0.2796
7:109989127:A:G	50	98	1	0.3656
7:109989153:G:C	50	100	1	0.3715
7:109989452:C:A	49	100	1	0.2849
7:109989482:A:G	50	100	1	0.3656
7:109989819:A:G	50	100	1	0.3658
7:109990115:C:T	50	100	1	0.3658
7:109990135:T:G	50	100	1	0.3658
7:109990136:C:T	50	100	1	0.05174
7:109990576:C:G	50	100	1	0.3671
7:109990601:C:T	50	100	1	0.3658
7:109990686:A:G	50	100	1	0.366
7:109991110:A:G	50	100	1	0.07099
7:109991392:A:G	50	100	1	0.02887
7:109991421:G:C	50	100	1	0.1908
7:109991861:C:T	50	100	1	0.3646
7:109992434:C:T	50	96	0.86	0.04557
7:109992826:C:T	50	100	1	0.364
7:109993071:G:A	50	100	1	0.0118
7:109993454:G:A	50	100	1	0.3715
7:109993535:G:A	50	100	1	0.06972
7:109993666:G:T	50	100	1	0.3644
7:109994203:G:T	50	100	0.95	0.03595
7:109994566:A:C	50	100	1	0.2266
7:109994624:G:A	50	100	1	0.1345
7:109994868:T:C	50	100	1	0.07026
7:109994927:G:A	50	100	1	0.08805
7:109995018:G:T	50	100	1	0.01344
7:109995092:A:G	50	100	0.99	0.01525
7:109995211:C:G	50	100	1	0.02433
7:109995366:T:G	50	100	1	0.2097
7:109995472:A:G	50	100	0.95	0.03595
7:109995686:T:C	50	100	0.99	0.03613
7:109996122:G:T	50	100	1	0.3635
7:109996381:G:A	50	100	1	0.06609
7:109996405:T:G	50	100	1	0.09804
7:109996697:A:G	50	100	1	0.3617
7:109996831:G:A	50	100	1	0.3618
7:109996874:A:G	50	100	1	0.2959
7:109997337:C:T	50	100	1	0.1932
7:109997415:T:C	50	100	1	0.06318
7:109997699:C:T	50	100	0.99	0.02705
7:109997887:T:C	50	100	1	0.1688
7:109998285:G:C	50	100	1	0.08606
7:109998502:T:C	50	100	1	0.3635
7:109998782:T:C	50	100	1	0.3635
7:109999007:G:T	50	100	1	0.02814
7:109999245:G:A	50	100	1	0.2838
7:109999378:T:A	50	100	1	0.09731
7:109999694:G:A	50	96	0.96	0.1761
7:109999934:T:C	50	100	1	0.07498
7:109999964:T:A	50	100	1	0.3633
7:110000589:C:A	50	100	1	0.07298
7:110000599:G:C	50	100	0.99	0.2836
7:110000603:T:G	50	100	1	0.3627
7:110000839:T:C	50	100	1	0.0748
7:110000941:A:C	50	96	0.94	0.2656
7:110000994:G:T	50	100	1	0.3566
7:110001150:C:T	50	100	1	0.3635
7:110001192:A:C	50	100	0.99	0.03613
7:110001541:T:C	50	96	0.96	0.2006
7:110001839:C:G	50	100	1	0.07879
7:110001852:T:C	50	100	1	0.3631
7:110002384:C:T	50	100	1	0.07044
7:110002385:A:G	50	100	1	0.3631
7:110002606:C:T	50	100	1	0.3624
7:110002712:A:G	49	100	0.99	0.07426
7:110002941:C:T	49	100	1	0.07081
7:110002989:G:A	50	100	0.95	0.03504
7:110003472:A:G	50	100	1	0.07298
7:110003542:C:A	50	100	1	0.02814
7:110003591:G:C	50	100	1	0.1269
7:110003658:C:A	50	100	1	0.1249
7:110004056:T:C	50	100	1	0.06227
7:110004653:T:C	50	100	1	0.3553
7:110004717:A:G	50	100	1	0.0118
7:110004810:T:C	50	100	1	0.3555
7:110005171:C:T	50	100	0.99	0.0285
7:110005220:G:A	50	100	0.99	0.3618
7:110005229:T:G	50	100	0.99	0.3613
7:110005237:G:A	50	100	1	0.04866
7:110005765:C:T	50	100	0.99	0.3582
7:110005981:A:C	50	100	0.98	0.3584
7:110006665:C:T	50	100	0.95	0.3577
7:110006761:T:G	50	100	0.95	0.08751
7:110006789:T:C	50	100	0.94	0.08733
7:110006923:A:G	50	100	0.95	0.3513
7:110007052:A:G	50	100	0.79	0.01289
7:110007699:A:C	50	88	0.86	0.4136
7:110007772:T:C	50	84	0.88	0.4646
7:110007951:A:T	48	97.9	0.93	0.02215
7:110008155:A:C	50	94	0.94	0.3591
7:110008212:C:T	50	96	0.94	0.3618
7:110008251:A:G	50	100	0.98	0.1162
7:110008383:C:T	50	100	0.97	0.3451
7:110008506:G:A	50	100	1	0.04557
7:110008524:C:T	50	98	0.97	0.3428
7:110008592:G:C	50	98	0.98	0.1743
7:110008830:G:C	50	98	0.97	0.1687
7:110008907:A:T	50	100	0.98	0.3393
7:110008916:A:G	50	98	0.98	0.3546
7:110009109:A:G	50	98	0.98	0.3553
7:110009126:T:C	50	100	0.98	0.4038
7:110009227:G:A	50	100	0.99	0.2182
7:110009463:C:T	50	100	0.98	0.3346
7:110009735:C:A	50	100	0.99	0.3538
7:110009762:T:C	50	100	0.99	0.3586
7:110009859:A:G	50	100	0.98	0.3577
7:110010070:T:G	50	100	0.99	0.4454
7:110010078:G:C	50	100	1	0.01888
7:110010079:G:A	50	100	0.99	0.4448
7:110010257:A:G	50	100	0.99	0.3575
7:110010809:T:C	50	100	1	0.1073
7:110010860:C:T	50	100	1	0.01888
7:110011184:G:T	50	100	1	0.04884
7:110011586:C:T	50	98	0.96	0.01307
7:110011638:A:T	50	100	0.99	0.3339
7:110011707:A:G	50	100	0.99	0.3384
7:110012139:T:A	50	100	1	0.01906
7:110012763:A:C	50	100	1	0.01906
7:110012820:G:C	50	100	0.98	0.3324
7:110012868:T:G	50	100	0.98	0.333
7:110012951:T:C	50	100	0.99	0.2204
7:110013078:G:A	50	100	0.98	0.3319
7:110013161:A:G	50	100	0.99	0.3273
7:110013323:G:A	50	100	1	0.05556
7:110013366:C:T	50	100	0.99	0.0187
7:110013635:G:A	50	100	0.92	0.06954
7:110013675:A:G	50	100	1	0.06718
7:110014076:T:C	50	100	0.97	0.01634
7:110014085:G:A	50	100	0.99	0.2111
7:110014733:T:C	50	100	1	0.04648
7:110015566:A:C	50	100	1	0.305
7:110015687:T:A	50	100	0.96	0.05047
7:110016216:G:A	50	98	1	0.3048
7:110016335:G:C	50	100	1	0.05138
7:110016378:T:C	50	100	1	0.3034
7:110016388:A:G	50	100	1	0.3032
7:110016655:T:G	50	100	1	0.05229
7:110017776:A:C	50	100	1	0.431
7:110017924:A:G	50	100	0.99	0.05301
7:110018075:C:T	50	100	0.99	0.2182
7:110018085:T:C	50	100	1	0.3032
7:110018195:C:A	50	100	1	0.0138
7:110018690:T:A	50	100	1	0.07553
7:110018717:A:T	50	100	0.99	0.01071
7:110019168:C:T	50	100	1	0.07117
7:110020077:T:A	44	88.6	0.88	0.08606
7:110020111:T:C	41	82.9	0.84	0.09405
7:110020257:A:C	50	100	1	0.01997
7:110020536:T:C	50	100	1	0.08224
7:110020652:T:C	50	100	1	0.2064
7:110020877:T:C	50	100	1	0.07335
7:110020899:C:A	50	98	1	0.3767
7:110021611:G:A	50	98	1	0.3822
7:110021826:T:C	50	100	0.95	0.02451
7:110021935:T:C	50	98	1	0.3824
7:110021955:G:C	50	98	1	0.3824
7:110021985:G:A	50	100	0.97	0.01652
7:110022256:G:A	50	100	1	0.08079
7:110022801:T:C	50	98	1	0.3813
7:110024103:G:A	50	100	1	0.08224
7:110024491:A:C	50	100	1	0.08751
7:110024759:C:G	50	100	1	0.07335
7:110025195:T:C	50	100	0.98	0.07879
7:110025238:T:C	50	100	0.98	0.07879
7:110025541:T:C	50	100	1	0.08007
7:110025650:T:C	50	100	0.92	0.06935
7:110025858:C:T	50	100	1	0.07099
7:110026148:C:T	50	98	1	0.3775
7:110026444:A:G	50	100	0.99	0.02378
7:110026652:A:G	50	98	1	0.4564
7:110027430:T:C	50	100	0.95	0.03014
7:110027477:G:A	50	100	1	0.07153
7:110027491:A:G	50	98	1	0.07335
7:110027519:G:A	50	100	1	0.07153
7:110027630:C:G	50	100	1	0.07153
7:110027821:C:A	50	100	1	0.05029
7:110028131:A:G	50	100	1	0.07226
7:110028466:G:A	50	98	1	0.3822
7:110028645:T:C	50	98	1	0.07335
7:110028955:A:G	50	98	1	0.3773
7:110029055:A:G	50	100	0.75	0.01906
7:110029085:C:G	50	100	1	0.05084
7:110029276:G:A	50	100	1	0.07226
7:110029383:A:G	50	100	0.99	0.01071
7:110029439:T:C	50	100	0.97	0.01652
7:110029473:G:T	50	98	1	0.3261
7:110029520:T:C	50	98	1	0.07335
7:110029737:T:C	50	100	1	0.01325
7:110029876:C:T	49	89.8	1	0.4336
7:110029911:A:G	50	98	0.98	0.01543
7:110030160:G:A	50	100	1	0.05047
7:110030394:T:G	50	100	1	0.0728
7:110030546:G:C	50	100	1	0.2003
7:110030717:C:T	50	98	1	0.3544
7:110030800:A:G	50	100	1	0.07389
7:110030887:C:A	50	94	1	0.3373
7:110030889:C:A	50	100	0.98	0.0236
7:110030904:T:C	50	100	1	0.2003
7:110030985:T:C	50	100	1	0.3273
7:110031005:T:G	50	98	1	0.3085
7:110031039:A:T	50	100	1	0.2003
7:110031083:C:T	50	100	1	0.2912
7:110031286:C:T	50	100	1	0.3273
7:110031701:A:G	50	100	1	0.2003
7:110031703:C:G	50	100	1	0.2003
7:110032233:C:T	50	100	1	0.3264
7:110032270:C:A	50	100	1	0.01344
7:110032341:G:T	50	100	1	0.4018
7:110032419:G:T	50	100	1	0.3041
7:110032515:G:A	50	100	0.99	0.2173
7:110032872:G:T	50	100	1	0.01325
7:110032884:T:G	50	100	0.99	0.3286
7:110032919:G:A	50	100	0.85	0.03141
7:110032971:G:A	50	100	1	0.01634
7:110033116:T:C	50	100	1	0.07371
7:110033163:G:A	50	100	1	0.3277
7:110033313:A:T	50	100	1	0.01307
7:110033323:C:G	50	100	0.98	0.3824
7:110033327:G:A	50	100	1	0.01325
7:110033644:T:C	50	100	1	0.4016
7:110034033:A:T	50	100	1	0.3284
7:110034056:C:T	50	100	1	0.2053
7:110034077:C:G	50	100	1	0.01471
7:110034223:G:C	50	100	1	0.01707
7:110034234:A:T	50	100	0.95	0.05356
7:110034428:G:T	50	98	0.96	0.06681
7:110034454:C:T	50	100	1	0.09023
7:110034512:C:G	50	100	0.97	0.07353
7:110034666:T:G	50	100	0.99	0.2242
7:110034916:A:G	50	100	1	0.3765
7:110035066:G:T	50	100	1	0.2055
7:110035200:T:C	50	100	1	0.3765
7:110035326:T:G	50	100	1	0.3769
7:110035475:C:T	50	100	0.97	0.01398
7:110035621:G:A	50	98	1	0.07317
7:110035796:G:C	50	100	1	0.3765
7:110035798:A:C	50	100	0.98	0.07335
7:110035841:G:A	50	100	1	0.216
7:110035870:A:G	50	100	1	0.3771
7:110035913:C:T	50	100	1	0.2059
7:110036196:A:C	50	100	1	0.02052
7:110036422:G:C	50	100	1	0.07298
7:110036557:T:C	50	100	0.92	0.0532
7:110036693:C:T	50	100	1	0.3765
7:110036952:T:C	50	100	1	0.07298
7:110036985:A:G	50	100	0.99	0.2215
7:110037031:T:C	50	100	0.99	0.3288
7:110037064:T:G	50	100	0.98	0.07589
7:110037240:C:T	50	100	1	0.3281
7:110037756:G:A	50	100	0.99	0.219
7:110037896:A:G	50	100	1	0.3813
7:110037974:T:G	49	100	0.98	0.07335
7:110038229:C:T	50	100	0.98	0.3253
7:110038334:C:G	50	100	1	0.3765
7:110038476:A:G	50	100	0.99	0.01071
7:110038504:T:C	50	100	1	0.2357
7:110038534:G:A	50	100	1	0.3257
7:110038566:C:G	50	100	1	0.3261
7:110038762:T:A	50	98	0.98	0.07335
7:110038947:T:C	50	100	1	0.05029
7:110039002:C:T	50	100	1	0.3257
7:110039191:T:C	50	100	1	0.3286
7:110039241:A:G	50	100	1	0.3286
7:110039631:C:T	50	100	1	0.2155
7:110039945:T:A	50	100	1	0.07317
7:110039972:G:A	50	100	1	0.3076
7:110040118:C:T	50	100	1	0.3272
7:110041287:C:T	50	100	1	0.07298
7:110042032:T:C	50	100	0.98	0.05102
7:110042113:C:T	50	96	0.71	0.01216
7:110042829:T:C	50	100	1	0.01144
7:110044597:T:C	50	100	0.99	0.07335
7:110044741:C:T	50	100	1	0.0728
7:110044773:C:A	50	100	1	0.2003
7:110045325:C:G	50	100	1	0.3775
7:110045341:A:T	50	100	0.99	0.3775
7:110045912:G:A	50	100	1	0.2003
7:110045938:T:C	50	100	1	0.3036
7:110046153:T:A	50	100	0.99	0.07335
7:110046459:G:A	50	100	1	0.2108
7:110046523:A:G	50	100	0.99	0.07335
7:110046764:G:A	50	100	1	0.3034
7:110047253:G:A	50	100	1	0.315
7:110047323:T:C	50	100	1	0.4631
7:110047363:C:A	50	100	1	0.4657
7:110047499:C:T	50	100	1	0.3836
7:110047589:G:A	50	100	0.99	0.02052
7:110047609:T:A	50	100	0.99	0.3268
7:110047929:A:G	50	100	0.99	0.05011
7:110047954:A:G	50	100	1	0.3284
7:110048572:T:C	50	100	1	0.4495
7:110049118:C:T	50	100	0.95	0.07371
7:110049250:C:G	50	100	1	0.3037
7:110049252:G:C	50	100	0.99	0.08025
7:110049996:G:T	50	100	1	0.4833
7:110051227:T:C	50	100	1	0.01761
7:110051483:C:T	50	100	1	0.2003
7:110052493:T:C	50	100	1	0.4851
7:110052534:T:C	50	98	0.84	0.02487
7:110052580:A:T	50	100	1	0.05737
7:110052750:A:C	50	100	0.99	0.0236
7:110052978:A:T	50	100	1	0.4846
7:110053129:G:A	50	100	1	0.4844
7:110053270:A:C	50	100	0.94	0.01707
7:110053349:T:G	50	98	0.99	0.04993
7:110053467:G:A	50	100	1	0.0719
7:110053563:C:T	50	100	1	0.4846
7:110053604:A:G	47	97.9	0.94	0.09568
7:110053606:A:G	48	81.2	0.94	0.4515
7:110053646:A:G	42	81	0.9	0.1872
7:110053648:A:G	41	87.8	0.82	0.1156
7:110053655:T:A	39	82.1	0.97	0.2028
7:110053712:A:G	38	89.5	0.92	0.1817
7:110053714:A:G	38	97.4	0.85	0.0236
7:110053725:A:C	46	95.7	0.99	0.04993
7:110053987:T:C	50	100	1	0.4889
7:110054582:T:C	50	100	1	0.4887
7:110054610:T:C	50	100	1	0.07698
7:110054750:T:A	50	100	1	0.2048
7:110054942:G:A	50	100	1	0.411
7:110054968:C:T	50	98	0.99	0.07208
7:110055528:C:T	50	98	0.99	0.2391
7:110055720:T:C	50	98	0.99	0.2375
7:110055793:A:G	50	98	0.99	0.07298
7:110055848:G:C	50	100	1	0.4884
7:110056105:T:G	50	100	1	0.4889
7:110056118:T:C	50	100	1	0.2046
7:110056794:T:G	50	100	0.96	0.01634
7:110057100:A:G	50	100	1	0.0768
7:110057196:G:A	50	100	1	0.4877
7:110057221:T:C	50	100	1	0.4877
7:110057464:T:C	50	100	0.99	0.0915
7:110057533:T:C	50	100	1	0.4886
7:110057618:G:A	49	100	1	0.2111
7:110057713:G:A	50	100	0.96	0.01634
7:110057722:A:G	50	100	0.96	0.01634
7:110058389:C:T	50	98	0.99	0.236
7:110058490:T:A	50	100	1	0.07643
7:110058781:T:A	50	98	1	0.4887
7:110058833:G:C	50	100	1	0.05628
7:110058867:G:C	50	98	1	0.4114
7:110058883:C:A	50	98	1	0.2048
7:110058956:T:A	50	100	0.99	0.01089
7:110059034:T:C	49	98	0.99	0.159
7:110059226:C:A	50	100	1	0.02033
7:110059379:C:G	50	98	0.77	0.03595
7:110059385:C:T	50	98	0.99	0.02324
7:110059413:A:G	50	100	1	0.0768
7:110059481:C:T	50	100	0.99	0.2101
7:110059567:T:C	50	100	1	0.01688
7:110059620:T:G	50	94	1	0.3056
7:110059651:C:T	50	98	1	0.07861
7:110059682:A:G	50	94	1	0.3048
7:110059687:T:C	50	90	0.99	0.2398
7:110059885:A:G	50	100	0.99	0.2135
7:110060046:T:C	50	100	0.88	0.01162
7:110060104:C:G	50	100	1	0.2006
7:110060198:A:G	49	100	1	0.4882
7:110060210:G:A	50	100	1	0.2004
7:110060601:C:G	50	98	0.77	0.03577
7:110061133:A:T	50	100	1	0.484
7:110061360:T:C	50	100	1	0.01344
7:110061683:G:T	50	100	0.86	0.01816
7:110063005:C:T	50	100	1	0.3074
7:110063252:T:C	50	100	1	0.4631
7:110063759:C:T	50	100	0.99	0.01107
7:110063868:C:G	50	100	1	0.2948
7:110064534:A:C	50	100	0.98	0.08297
7:110065327:G:T	50	98	1	0.4579
7:110065366:T:G	50	100	0.99	0.4001
7:110065632:G:C	50	100	1	0.3097
7:110066359:A:G	50	100	1	0.0561
7:110066472:A:T	50	100	0.96	0.01688
7:110067833:C:G	50	100	1	0.01725
7:110068526:C:T	50	100	1	0.3065
7:110068619:G:A	50	98	1	0.4595
7:110068680:C:G	50	100	1	0.4593
7:110069015:G:T	50	100	0.99	0.01107
7:110069040:G:C	50	100	1	0.459
7:110069067:A:G	50	100	1	0.4586
7:110069074:T:C	49	98	0.99	0.4624
7:110069124:T:C	50	100	0.99	0.01452
7:110069307:T:C	50	100	0.97	0.02033
7:110069666:A:G	50	100	0.97	0.02033
7:110069680:G:A	50	100	1	0.3052
7:110069886:C:T	50	100	1	0.3867
7:110069890:T:C	50	100	0.86	0.01017
7:110070187:G:C	50	100	1	0.4604
7:110070277:G:T	50	100	0.98	0.08243
7:110070450:T:C	50	100	1	0.3873
7:110070478:T:C	50	100	0.98	0.05138
7:110070540:C:T	50	100	0.98	0.0285
7:110070574:T:A	50	100	1	0.3871
7:110070719:T:C	50	100	1	0.3871
7:110070844:A:T	50	100	1	0.3869
7:110070941:G:C	50	100	1	0.1906
7:110071017:A:C	50	98	1	0.2295
7:110071223:A:G	50	98	0.99	0.2976
7:110071480:G:A	50	98	1	0.3651
7:110072363:A:G	50	100	1	0.01344
7:110072457:C:T	50	100	0.94	0.02288
7:110073056:A:G	50	98	1	0.3865
7:110073369:A:C	50	100	1	0.3865
7:110073904:A:G	50	96	1	0.3853
7:110073916:G:A	50	96	1	0.3842
7:110073936:C:G	50	98	0.97	0.1952
7:110074128:T:C	50	98	1	0.3851
7:110075263:G:T	50	100	1	0.08243
7:110075821:T:C	50	100	1	0.4593
7:110076080:C:T	50	100	0.98	0.3181
7:110076438:G:C	50	100	0.98	0.02324
7:110076565:C:A	50	98	0.9	0.01507
7:110077043:A:G	50	100	1	0.07244
7:110077139:G:A	50	100	1	0.224
7:110077224:T:C	50	100	1	0.4606
7:110077651:T:C	50	100	0.96	0.0285
7:110077660:T:C	50	100	1	0.3115
7:110077803:A:C	50	100	1	0.3106
7:110077863:C:T	50	100	1	0.07208
7:110077867:G:C	50	100	1	0.3112
7:110078159:C:T	50	100	1	0.3159
7:110078213:G:A	50	100	1	0.3161
7:110078287:C:T	50	100	1	0.2239
7:110078614:G:T	50	100	1	0.08152
7:110078709:T:C	50	100	1	0.315
7:110079042:G:A	50	100	1	0.2244
7:110079170:T:C	50	100	1	0.4602
7:110079230:T:C	50	100	1	0.3105
7:110079261:T:C	50	100	1	0.3105
7:110079359:T:C	50	100	0.73	0.02633
7:110079430:G:T	50	100	1	0.3114
7:110080058:T:C	50	100	1	0.05174
7:110080155:C:G	50	100	0.99	0.3186
7:110080264:G:A	50	100	0.99	0.3181
7:110080280:G:A	50	100	0.99	0.3183
7:110080359:A:G	50	100	1	0.02415
7:110080520:G:A	50	100	0.93	0.0138
7:110080571:C:T	50	100	1	0.1843
7:110080699:A:G	50	100	1	0.07317
7:110080723:G:A	50	100	1	0.2961
7:110080801:C:T	50	100	0.99	0.07662
7:110080929:A:G	50	100	0.99	0.3201
7:110080943:T:G	50	100	1	0.01162
7:110081429:A:T	50	100	0.95	0.02088
7:110082275:T:A	50	100	1	0.05265
7:110082912:C:T	50	100	1	0.07807
7:110083822:A:G	50	100	0.98	0.02197
7:110083900:T:C	50	96	0.94	0.06536
7:110084340:C:T	50	100	1	0.05102
7:110084675:T:C	50	100	1	0.3059
7:110085355:A:G	50	100	1	0.3057
7:110085786:A:G	50	100	1	0.07734
7:110085846:C:G	50	100	0.98	0.3079
7:110085904:C:G	50	100	1	0.3054
7:110086397:A:C	50	100	1	0.3059
7:110086450:A:G	50	100	0.99	0.06718
7:110087001:G:C	50	100	1	0.305
7:110087028:C:A	50	100	1	0.05102
7:110087444:C:T	50	100	1	0.07589
7:110087579:C:T	50	100	1	0.0158
7:110087890:T:G	50	100	1	0.3767
7:110088109:A:C	50	100	1	0.3981
7:110088216:G:A	50	100	0.95	0.01398
7:110088537:A:C	50	100	1	0.3125
7:110088576:G:C	50	100	1	0.3037
7:110088651:G:A	50	100	1	0.3125
7:110088732:T:C	50	100	1	0.07099
7:110088789:G:T	50	100	1	0.3126
7:110088796:C:A	50	100	0.95	0.05174
7:110089158:G:T	50	100	1	0.07734
7:110089229:A:G	50	100	1	0.06917
7:110089259:A:T	50	100	1	0.2024
7:110089348:C:T	50	100	1	0.01325
7:110089901:C:G	50	100	1	0.07153
7:110090022:C:T	50	100	0.93	0.01761
7:110090298:A:G	50	98	0.76	0.03558
7:110090507:C:A	50	100	1	0.02197
7:110090562:C:G	50	100	1	0.07752
7:110091497:A:G	50	100	1	0.3028
7:110091540:A:G	50	100	1	0.02197
7:110091708:A:G	50	100	1	0.02197
7:110092091:T:A	50	100	0.95	0.02505
7:110092449:C:T	50	100	1	0.2008
7:110092573:A:G	50	100	1	0.3025
7:110092809:G:C	50	100	1	0.07789
7:110093529:C:T	50	100	1	0.2017
7:110093582:A:T	50	100	1	0.1944
7:110093698:C:A	50	100	1	0.1997
7:110093918:G:A	50	98	1	0.48
7:110094049:A:T	50	98	1	0.4742
7:110094226:C:G	50	100	1	0.4802
7:110094368:A:G	50	100	1	0.2999
7:110095126:T:G	50	100	1	0.4096
7:110095128:C:G	50	100	1	0.3039
7:110095182:A:C	50	100	0.95	0.01489
7:110095227:G:A	50	98	1	0.4085
7:110095807:G:A	50	100	1	0.02197
7:110095853:G:T	50	100	1	0.2006
7:110096020:G:A	50	100	1	0.07752
7:110096134:T:G	50	100	1	0.3045
7:110096217:T:G	50	100	1	0.1944
7:110096355:C:A	50	100	1	0.01126
7:110096528:G:A	50	98	1	0.4045
7:110096666:A:G	50	100	1	0.4092
7:110096727:C:T	50	100	1	0.4094
7:110096803:C:T	50	100	1	0.0817
7:110096862:A:G	50	100	1	0.4092
7:110097287:A:G	50	100	1	0.4105
7:110097337:G:T	50	100	1	0.04394
7:110097921:G:A	50	100	0.97	0.05846
7:110098097:C:G	50	100	1	0.3065
7:110098109:A:C	50	100	1	0.2954
7:110098420:A:G	50	100	1	0.02197
7:110098734:T:G	50	100	1	0.02197
7:110098785:G:C	50	98	1	0.1973
7:110098787:C:T	50	100	1	0.08188
7:110098959:C:T	50	100	1	0.02197
7:110099309:C:G	50	100	1	0.4813
7:110099451:A:T	50	100	1	0.3028
7:110099503:T:A	50	98	1	0.1986
7:110099890:T:C	50	100	1	0.4815
7:110099912:A:C	50	100	1	0.4815
7:110100331:A:G	50	100	1	0.4815
7:110100388:T:G	50	100	1	0.02197
7:110100565:T:A	50	100	0.99	0.3028
7:110100717:T:A	50	100	0.99	0.406
7:110100724:C:T	50	100	0.99	0.405
7:110101049:C:G	50	100	1	0.4811
7:110101050:A:C	50	100	1	0.4811
7:110101194:G:A	50	100	1	0.0256
7:110101260:A:G	50	98	1	0.2008
7:110101385:C:A	50	100	1	0.2015
7:110101525:A:C	50	98	1	0.195
7:110101527:A:G	50	100	0.99	0.09041
7:110102500:T:G	50	100	1	0.02179
7:110102639:T:C	50	100	1	0.1645
7:110102765:T:C	50	100	0.93	0.05846
7:110103527:G:A	50	100	1	0.01924
7:110103673:T:C	50	98	0.99	0.2959
7:110103974:C:T	50	98	1	0.201
7:110104086:G:T	50	100	1	0.08551
7:110104182:G:C	50	98	1	0.1961
7:110104473:C:T	50	100	1	0.1741
7:110104507:G:A	50	100	0.99	0.08551
7:110104812:C:T	50	100	1	0.1741
7:110104870:G:C	50	100	1	0.06627
7:110104885:T:C	50	100	1	0.2968
7:110104894:T:C	50	100	1	0.01053
7:110105045:C:T	50	100	0.98	0.1837
7:110105152:A:G	50	100	1	0.05537
7:110105153:C:T	50	100	0.98	0.01979
7:110105802:G:T	50	100	0.95	0.02487
7:110105887:T:C	50	98	1	0.09205
7:110106144:G:T	50	100	1	0.1767
7:110107001:T:G	50	100	0.99	0.2974
7:110107551:A:G	50	98	1	0.08805
7:110107831:T:G	50	100	0.98	0.01888
7:110108287:C:A	50	100	0.96	0.08515
7:110108721:T:C	50	100	0.98	0.01997
7:110109435:A:C	50	100	1	0.08696
7:110109573:T:C	50	100	1	0.01888
7:110109614:A:G	50	100	0.95	0.08733
7:110109752:C:T	50	100	1	0.01888
7:110110329:A:C	50	100	0.98	0.2093
7:110110342:A:T	50	100	1	0.0866
7:110110509:G:A	50	98	0.96	0.0512
7:110110559:T:C	50	100	1	0.0659
7:110110702:C:T	50	98	0.96	0.0187
7:110111451:A:G	49	98	1	0.1794
7:110111617:C:T	50	98	1	0.2758
7:110111799:C:T	49	100	1	0.08696
7:110111837:G:C	50	100	1	0.0659
7:110111995:G:A	50	100	1	0.05065
7:110112805:C:A	50	100	0.97	0.05065
7:110112814:C:T	50	98	0.85	0.02633
7:110112856:T:C	50	100	0.83	0.01035
7:110113137:C:T	50	100	1	0.06972
7:110113219:C:T	50	100	1	0.01888
7:110113920:T:G	50	100	1	0.01144
7:110113930:T:C	50	100	0.98	0.0236
7:110114039:C:T	50	100	1	0.06518
7:110114389:A:G	50	100	1	0.06609
7:110114466:T:C	50	100	0.99	0.01107
7:110114577:A:T	50	98	0.99	0.09223
7:110114897:A:G	50	100	1	0.01906
7:110114917:T:C	50	96	0.98	0.1957
7:110115086:T:A	50	100	1	0.01126
7:110115178:G:C	50	98	1	0.2787
7:110115411:T:C	50	100	0.98	0.02415
7:110115563:T:A	50	100	1	0.01906
7:110116210:T:C	50	100	1	0.01035
7:110116593:C:G	50	100	1	0.06518
7:110116705:T:G	50	100	1	0.0659
7:110116720:G:A	50	100	1	0.02378
7:110116961:A:C	50	96	0.98	0.1955
7:110117051:C:G	50	100	1	0.06518
7:110117186:C:T	50	100	1	0.1741
7:110117729:T:C	50	100	0.98	0.02197
7:110117939:G:C	50	100	0.99	0.02197
7:110118519:C:T	50	100	0.97	0.01089
7:110118960:A:G	50	100	0.98	0.01107
7:110119025:A:G	50	100	1	0.06681
7:110119144:G:A	50	100	1	0.01107
7:110119269:T:A	50	98	1	0.2689
7:110119556:G:T	50	100	0.99	0.1075
7:110119611:A:G	50	100	1	0.01126
7:110120101:C:G	50	100	1	0.1861
7:110120226:C:A	50	100	1	0.06572
7:110120308:T:C	50	100	1	0.07752
7:110120402:T:C	50	100	1	0.1868
7:110120492:G:A	49	100	1	0.108
7:110120534:C:T	50	100	1	0.01107
7:110120552:C:G	50	100	1	0.01107
7:110120578:A:G	50	100	1	0.4953
7:110120614:A:C	50	100	1	0.1089
7:110120651:C:A	50	100	0.99	0.1075
7:110120727:T:G	50	100	0.97	0.0532
7:110122116:G:C	50	100	0.91	0.01071
7:110122383:C:T	50	98	1	0.2028
7:110122405:A:G	50	98	1	0.2028
7:110122419:A:C	50	98	1	0.2028
7:110122949:C:G	50	100	0.99	0.185
7:110122956:A:T	50	100	0.98	0.02723
7:110122967:T:C	50	100	1	0.06354
7:110123190:C:T	50	96	0.99	0.3208
7:110123359:A:G	50	100	1	0.01216
7:110123385:G:C	50	100	1	0.05483
7:110123707:G:A	50	100	1	0.06336
7:110123840:A:T	50	100	1	0.01235
7:110123953:G:C	50	100	1	0.06318
7:110124271:C:T	50	100	1	0.06318
7:110124312:A:T	50	100	0.98	0.02342
7:110124346:A:G	50	100	0.99	0.3134
7:110124533:C:T	50	98	0.99	0.1972
7:110124779:C:A	50	100	0.99	0.114
7:110124898:G:T	50	100	0.99	0.01906
7:110125141:T:G	50	100	1	0.01216
7:110125193:C:T	50	100	1	0.1071
7:110125209:C:T	50	100	1	0.1147
7:110125684:T:C	50	100	1	0.1788
7:110125889:C:A	50	100	1	0.171
7:110126121:A:C	50	100	1	0.114
7:110126230:T:C	50	100	0.73	0.02633
7:110126279:A:T	50	100	1	0.06609
7:110126532:A:G	50	100	1	0.05428
7:110127014:A:G	50	100	0.97	0.1954
7:110127400:G:A	50	100	1	0.0394
7:110127686:C:A	49	100	0.99	0.01235
7:110127693:A:G	50	100	1	0.01725
7:110127888:C:T	50	100	1	0.05483
7:110128411:G:C	50	100	1	0.05428
7:110128423:C:T	50	100	1	0.06227
7:110128805:C:T	50	100	1	0.02179
7:110128879:A:G	50	100	1	0.03086
7:110129003:T:C	50	100	1	0.01725
7:110129264:G:C	50	98	0.99	0.10780000000000001
7:110130777:T:G	50	98	0.98	0.3046
7:110130806:A:T	50	100	1	0.01816
7:110130812:T:C	50	100	1	0.06336
7:110130931:T:A	50	100	0.99	0.4935
7:110131084:C:A	50	100	0.99	0.4989
7:110131513:T:C	50	100	0.98	0.1238
7:110131524:A:G	50	100	0.99	0.311
7:110131595:A:G	50	100	0.98	0.1238
7:110131678:G:C	50	100	1	0.06518
7:110131923:A:T	50	100	1	0.01816
7:110132235:A:G	50	100	0.99	0.1218
7:110132393:A:T	50	100	0.99	0.1216
7:110132394:C:T	50	100	0.99	0.1216
7:110132546:A:G	50	96	1	0.2012
7:110132762:T:G	50	100	0.97	0.01688
7:110132823:G:C	50	100	1	0.1222
7:110133229:A:G	50	100	0.99	0.0423
7:110133266:G:A	50	100	1	0.1233
7:110133722:T:A	50	98	0.95	0.04375
7:110134214:C:T	50	100	1	0.3088
7:110134311:A:G	50	100	1	0.01797
7:110134489:A:T	50	100	1	0.1238
7:110134927:A:G	50	100	1	0.03631
7:110134971:C:A	50	100	1	0.1216
7:110135335:C:T	50	98	1	0.3115
7:110135910:G:A	50	100	1	0.01652
7:110135927:C:A	50	100	1	0.1218
7:110136057:G:A	50	100	1	0.3357
7:110136683:T:A	42	88.1	0.95	0.1892
7:110136945:C:T	50	100	1	0.1227
7:110137257:C:T	50	100	0.99	0.0167
7:110137741:A:T	49	100	1	0.05029
7:110137794:A:T	50	100	1	0.1229
7:110138270:G:A	50	100	1	0.4982
7:110138382:C:T	50	100	1	0.1206
7:110138473:C:T	50	98	1	0.309
7:110138841:A:G	50	98	1	0.3092
7:110139580:C:T	50	100	1	0.01834
7:110139581:G:A	50	98	1	0.4548
7:110140428:T:C	50	98	1	0.4326
7:110140516:C:T	50	92	0.95	0.4991
7:110140555:A:C	50	98	1	0.4328
7:110140779:C:T	50	100	1	0.01834
7:110140972:A:G	50	98	0.99	0.3019
7:110141050:A:C	50	98	1	0.4319
7:110141298:C:A	50	98	1	0.4243
7:110141573:A:G	50	98	1	0.2976
7:110141589:A:G	50	100	1	0.03704
7:110141729:T:G	50	100	0.93	0.02832
7:110141888:C:T	50	98	0.96	0.03068
7:110141921:C:T	50	100	1	0.03686
7:110142018:A:G	50	98	1	0.4323
7:110142442:T:G	50	100	1	0.4408
7:110142514:A:T	50	100	1	0.1258
7:110142737:T:C	50	100	0.86	0.02596
7:110143152:C:T	50	100	1	0.01834
7:110143180:C:G	50	98	1	0.3097
7:110143885:G:A	50	100	1	0.1238
7:110144125:G:C	50	100	1	0.02524
7:110144307:T:A	50	100	1	0.2493
7:110144579:G:A	50	100	1	0.1763
7:110144789:T:A	50	100	1	0.01834
7:110145205:C:T	50	100	1	0.2061
7:110145546:A:G	50	100	1	0.02233
7:110145564:G:A	50	100	1	0.3493
7:110146295:T:C	50	98	1	0.1892
7:110147086:G:A	50	98	1	0.3206
7:110147708:A:C	50	100	1	0.4343
7:110147960:A:G	50	100	1	0.1836
7:110148148:G:A	50	100	1	0.234
7:110148284:T:C	50	98	0.95	0.09659
7:110150057:G:A	50	100	1	0.02033
7:110150295:C:A	50	100	1	0.1106
7:110150477:C:T	50	100	0.97	0.11
7:110150478:A:G	50	100	0.99	0.3119
7:110150810:C:T	50	100	1	0.3384
7:110151087:G:T	50	98	1	0.2042
7:110151216:T:C	50	100	0.99	0.3088
7:110152033:A:G	50	98	0.98	0.4272
7:110152117:T:C	50	98	0.97	0.1959
7:110152240:G:A	50	98	0.99	0.4267
7:110152396:C:T	50	100	1	0.0207
7:110152489:T:C	50	98	0.99	0.4314
7:110152552:G:C	50	98	1	0.1937
7:110152838:T:C	50	100	1	0.1113
7:110152879:G:A	50	100	1	0.02542
7:110153187:T:C	50	100	0.99	0.3105
7:110153980:C:T	50	100	1	0.01997
7:110154020:T:C	50	98	1	0.1943
7:110154699:C:T	50	100	1	0.3382
7:110154700:G:A	50	100	1	0.3382
7:110154782:G:A	50	100	0.94	0.04212
7:110155321:C:T	50	100	1	0.01543
7:110155372:C:T	50	98	1	0.415
7:110155394:A:T	50	100	1	0.4165
7:110155523:G:A	50	100	1	0.02142
7:110155741:C:T	50	98	1	0.4168
7:110155790:C:T	50	100	1	0.02088
7:110155882:T:C	50	100	1	0.4168
7:110155931:C:T	50	100	1	0.3417
7:110156163:C:A	50	100	1	0.3032
7:110156375:T:C	50	100	1	0.1952
7:110156566:T:C	50	100	0.97	0.3313
7:110156725:A:G	50	100	0.98	0.329
7:110156794:T:G	50	100	0.99	0.4546
7:110156826:G:C	50	100	0.99	0.1109
7:110156853:C:G	50	100	0.99	0.4223
7:110156911:A:G	50	100	1	0.01525
7:110156939:A:G	50	100	1	0.3086
7:110157412:G:A	50	100	1	0.01235
7:110157566:G:C	50	92	0.99	0.4185
7:110157632:C:A	50	96	0.76	0.03504
7:110157949:T:A	50	100	0.97	0.335
7:110158099:C:T	50	100	1	0.3413
7:110158185:T:C	50	100	0.96	0.02215
7:110158232:T:A	50	100	1	0.01289
7:110158435:G:A	50	98	0.99	0.3364
7:110158481:G:A	50	100	1	0.3361
7:110158535:T:G	50	100	1	0.3361
7:110158550:A:C	50	100	1	0.3364
7:110158796:G:A	50	100	0.98	0.1115
7:110158966:T:C	50	100	0.99	0.482
7:110159142:G:T	50	100	0.99	0.3252
7:110159180:T:C	50	100	0.97	0.02215
7:110159189:T:C	50	100	0.98	0.01561
7:110159401:C:G	50	100	0.99	0.03613
7:110159469:C:T	50	100	1	0.3072
7:110159525:T:C	50	100	1	0.3339
7:110159554:A:G	50	100	1	0.4161
7:110159735:G:A	50	100	1	0.3582
7:110159942:G:C	50	100	1	0.3351
7:110160303:C:T	50	100	1	0.3361
7:110160775:T:C	50	98	0.99	0.4397
7:110161471:T:C	50	98	0.88	0.03322
7:110162017:G:A	50	100	1	0.02923
7:110162145:C:A	50	100	1	0.2634
7:110162337:G:T	50	100	1	0.2643
7:110162551:C:A	50	100	1	0.2643
7:110163076:T:C	50	100	1	0.04975
7:110163167:G:A	50	100	1	0.1797
7:110163380:T:C	50	100	1	0.2113
7:110163463:C:T	50	100	1	0.04975
7:110163520:C:A	50	100	1	0.2694
7:110163746:T:A	50	100	1	0.2767
7:110163755:T:C	50	100	1	0.2767
7:110163910:C:T	50	100	1	0.2765
7:110164209:T:C	50	98	1	0.2787
7:110164357:G:A	50	100	1	0.01235
7:110164385:G:A	50	100	0.97	0.1643
7:110165460:C:T	50	98	1	0.2665
7:110166124:C:T	50	98	1	0.2663
7:110166616:T:C	50	96	1	0.2053
7:110166688:C:T	50	100	1	0.02941
7:110167010:C:T	50	98	1	0.2625
7:110167404:C:T	50	98	1	0.2763
7:110167949:C:T	50	100	1	0.274
7:110168274:C:T	50	100	0.94	0.01416
7:110168445:C:T	50	100	1	0.01162
7:110168998:T:C	50	98	0.99	0.2761
7:110168999:G:A	50	100	0.9	0.08279
7:110169197:T:C	50	98	1	0.276
7:110169640:T:C	50	98	1	0.2752
7:110169642:C:T	50	98	1	0.2084
7:110169719:T:G	50	100	0.98	0.05229
7:110169922:G:T	50	100	0.98	0.05301
7:110169945:G:T	50	100	0.98	0.1137
7:110169999:G:A	50	100	1	0.01707
7:110171046:C:G	50	100	0.98	0.05338
7:110171243:C:T	50	96	0.98	0.4457
7:110171288:A:C	50	98	0.96	0.4786
7:110171776:T:C	50	98	0.98	0.3041
7:110172728:G:A	50	100	0.99	0.1957
7:110173344:G:A	50	100	1	0.02959
7:110173971:C:T	50	100	0.99	0.2614
7:110174111:T:G	50	100	0.99	0.262
7:110174127:T:G	50	100	0.99	0.2625
7:110174238:T:C	50	100	0.98	0.01307
7:110174500:C:T	49	100	1	0.02741
7:110174586:T:C	50	100	0.97	0.1202
7:110174715:T:G	50	96	0.97	0.3508
7:110174957:A:T	50	100	0.98	0.195
7:110174966:A:G	50	100	0.99	0.02977
7:110175019:C:T	50	100	0.97	0.1149
7:110175204:A:C	50	94	0.94	0.3097
7:110175762:G:A	50	100	0.97	0.02977
7:110176004:T:G	50	98	0.84	0.03123
7:110176009:A:G	50	98	0.84	0.03159
7:110176081:C:T	50	96	0.94	0.1038
7:110176461:C:T	50	94	0.83	0.07353
7:110176576:G:A	50	100	0.89	0.01107
7:110177472:T:C	50	98	0.9	0.01071
7:110177660:C:G	50	100	0.86	0.02651
7:110177715:C:T	50	98	0.8	0.06736
7:110177785:C:T	50	98	0.8	0.03722
7:110178550:A:G	50	98	0.94	0.01271
7:110178841:C:A	50	98	0.84	0.02505
7:110179015:A:G	50	96	0.78	0.04375
7:110179016:C:T	50	88	0.73	0.2582
7:110179170:T:G	50	82	0.68	0.2476
7:110180031:C:T	50	98	0.9	0.1086
7:110180482:A:G	50	100	0.96	0.1086
7:110180532:T:A	50	100	0.98	0.09132
7:110180607:G:A	50	100	0.96	0.1082
7:110180866:T:A	50	100	0.99	0.1082
7:110181202:T:G	50	100	0.94	0.02378
7:110181318:G:A	50	100	0.99	0.108
7:110181355:T:C	50	100	0.98	0.1251
7:110181438:T:C	50	100	0.99	0.1084
7:110181527:G:A	50	100	0.99	0.108
7:110181581:G:A	50	100	0.99	0.108
7:110181659:T:C	50	100	0.99	0.0906
7:110181871:C:T	50	100	0.97	0.1084
7:110181989:T:G	50	100	0.99	0.108
7:110182107:G:A	50	98	0.92	0.04811
7:110182279:A:G	50	100	0.99	0.189
7:110182323:C:T	50	100	0.99	0.1064
7:110182335:G:T	50	100	0.96	0.01616
7:110182665:T:C	50	100	0.99	0.108
7:110182683:G:A	50	100	0.99	0.108
7:110182851:C:T	50	100	1	0.108
7:110182892:C:T	50	100	1	0.0906
7:110182975:G:A	49	98	0.99	0.10780000000000001
7:110183040:T:C	50	100	1	0.10780000000000001
7:110183057:C:T	50	100	0.97	0.01216
7:110183325:A:T	50	100	0.97	0.10780000000000001
7:110183371:T:A	50	100	1	0.10780000000000001
7:110183429:A:T	50	100	1	0.10780000000000001
7:110183742:G:A	50	100	1	0.10780000000000001
7:110183753:T:C	50	100	1	0.108
7:110183759:A:T	50	100	1	0.10780000000000001
7:110183880:G:A	50	100	0.99	0.02996
7:110183924:C:A	50	100	0.99	0.1149
7:110184058:C:A	50	100	0.99	0.1153
7:110184080:T:C	50	100	0.99	0.1153
7:110184154:T:A	50	100	0.89	0.02378
7:110184221:A:G	50	100	0.98	0.2257
7:110184463:C:T	50	100	0.98	0.4615
7:110184503:A:G	50	100	0.99	0.1153
7:110184582:C:T	50	100	0.98	0.2244
7:110184590:T:C	50	98	0.96	0.03232
7:110184657:A:G	50	100	0.96	0.03232
7:110184700:T:C	50	100	0.96	0.01289
7:110184713:T:C	50	100	0.94	0.02378
7:110184733:C:T	50	100	1	0.01089
7:110184753:A:T	50	100	0.97	0.05102
7:110184766:T:C	50	100	1	0.1371
7:110184801:A:G	50	100	1	0.1371
7:110184899:G:T	50	100	1	0.1371
7:110185246:A:G	50	100	0.99	0.09096
7:110185367:T:C	50	100	1	0.1367
7:110185460:A:C	50	100	0.99	0.05102
7:110185500:A:T	50	100	0.97	0.1275
7:110185501:T:A	50	100	0.98	0.1278
7:110185511:A:C	50	100	0.99	0.4426
7:110185695:G:A	50	100	0.98	0.3586
7:110185718:T:A	50	100	0.79	0.01271
7:110185745:C:A	50	100	1	0.1367
7:110185969:A:G	50	100	1	0.1451
7:110186321:G:A	50	100	0.97	0.01235
7:110186905:T:A	50	100	0.98	0.2251
7:110187030:C:T	50	100	0.98	0.01235
7:110187164:A:T	50	100	0.99	0.1868
7:110187211:G:A	50	100	1	0.1367
7:110187244:A:G	50	100	1	0.1367
7:110187510:G:A	50	100	0.94	0.02415
7:110187531:T:C	50	100	1	0.1367
7:110187555:A:G	50	100	0.99	0.01089
7:110187581:G:T	50	100	1	0.1353
7:110187704:C:T	50	100	0.99	0.3037
7:110187742:A:G	50	100	1	0.1367
7:110188003:T:C	50	100	0.99	0.3453
7:110188272:G:A	50	98	0.98	0.4016
7:110188564:G:A	50	100	1	0.1367
7:110188650:C:A	50	100	1	0.09005
7:110188867:C:T	50	100	1	0.1367
7:110188928:T:C	50	100	1	0.1367
7:110188946:A:G	50	100	1	0.01616
7:110189078:T:C	50	100	1	0.1367
7:110189126:T:G	50	100	1	0.1367
7:110189214:T:C	50	100	0.99	0.468
7:110189315:T:C	50	100	0.99	0.1879
7:110189621:A:T	50	96	0.98	0.4639
7:110189718:G:A	50	98	0.96	0.03377
7:110189828:C:A	50	100	1	0.1362
7:110189912:G:A	50	100	0.97	0.3591
7:110189930:A:G	50	100	0.99	0.1877
7:110190311:T:C	50	100	1	0.2141
7:110190341:C:G	50	100	0.99	0.2121
7:110190528:C:A	50	100	0.99	0.1854
7:110190723:A:G	50	100	0.99	0.1854
7:110190900:T:A	50	100	1	0.1365
7:110191061:T:C	50	92	0.99	0.1336
7:110191294:C:A	50	100	0.98	0.0305
7:110191518:C:T	50	98	0.99	0.04757
7:110191662:G:A	50	100	1	0.1365
7:110191813:G:C	50	100	1	0.1362
7:110192173:T:C	50	100	0.73	0.02469
7:110192428:C:T	50	98	1	0.1846
7:110192466:C:G	50	100	0.73	0.02433
7:110192512:C:T	50	100	0.99	0.1369
7:110192555:T:G	49	100	0.99	0.1369
7:110192626:T:A	34	82.4	0.76	0.02669
7:110192631:T:A	42	100	0.98	0.02415
7:110192788:G:A	50	100	0.9	0.01834
7:110192892:C:A	50	98	0.9	0.01616
7:110193006:A:G	50	98	1	0.04757
7:110193188:C:T	50	100	0.99	0.02342
7:110193695:T:C	50	100	1	0.01235
7:110193810:C:T	50	100	1	0.1373
7:110193832:T:C	50	100	0.98	0.02433
7:110193915:C:G	50	100	1	0.1855
7:110194002:T:C	50	100	0.99	0.3384
7:110194263:C:G	50	100	1	0.1422
7:110194490:C:T	50	100	1	0.1371
7:110194584:G:C	50	100	1	0.1371
7:110194696:G:C	50	100	1	0.1365
7:110194950:C:A	50	100	0.99	0.4561
7:110194973:T:C	50	94	0.81	0.08606
7:110195275:A:C	50	100	0.97	0.02415
7:110195408:G:C	50	100	0.98	0.07698
7:110195466:C:T	50	100	0.99	0.1371
7:110195595:C:G	50	100	0.99	0.1687
7:110195606:T:C	50	100	0.99	0.1687
7:110195908:C:T	50	100	0.99	0.02124
7:110196005:A:G	50	100	0.99	0.1367
7:110196675:C:T	50	100	0.99	0.3019
7:110196900:A:T	50	100	0.99	0.01271
7:110196927:C:G	50	98	0.99	0.4018
7:110197029:A:T	50	100	0.96	0.02415
7:110197180:T:A	50	100	0.97	0.03105
7:110197188:G:A	50	100	0.97	0.07916
7:110197453:C:A	50	100	0.99	0.01271
7:110197754:T:C	50	100	0.98	0.2703
7:110198702:T:C	50	100	0.96	0.02433
7:110198904:G:A	50	100	0.96	0.02433
7:110199022:G:A	50	100	0.98	0.02124
7:110199174:G:T	50	100	1	0.0285
7:110199175:G:A	50	100	0.96	0.02433
7:110199273:G:C	50	100	0.99	0.01216
7:110199660:T:C	50	100	0.99	0.3918
7:110200778:T:C	50	100	0.99	0.4924
7:110201680:C:A	50	96	0.98	0.2188
7:110201697:G:A	50	98	0.98	0.4966
7:110201715:T:A	50	98	0.99	0.4967
7:110201727:C:T	50	98	0.96	0.1017
7:110201991:T:C	50	96	0.99	0.4871
7:110202135:G:A	50	98	0.98	0.4975
7:110202353:T:G	50	98	0.98	0.4969
7:110202483:G:T	50	96	0.98	0.488
7:110202625:C:T	50	96	0.98	0.4976
7:110202677:T:C	50	94	0.98	0.3755
7:110203272:G:A	50	100	1	0.01053
7:110203560:G:A	50	100	0.97	0.01144
7:110204335:T:A	50	100	0.99	0.1975
7:110204347:A:G	50	98	0.89	0.01017
7:110204815:C:T	50	100	0.9	0.02487
7:110204868:G:C	50	98	0.95	0.01943
7:110205283:C:G	50	98	0.9	0.02977
7:110205627:G:C	50	100	0.99	0.02179
7:110205683:G:A	50	100	0.99	0.02124
7:110205849:C:T	50	100	0.96	0.0532
7:110206481:G:A	50	98	0.91	0.07916
7:110206503:T:C	50	100	0.97	0.03214
7:110206969:C:G	50	96	0.98	0.4829
7:110207143:T:C	50	96	0.98	0.4833
7:110207355:G:T	50	100	0.97	0.01398
7:110208019:C:T	50	100	0.87	0.01743
7:110208796:A:G	50	96	0.97	0.1765
7:110209965:C:G	50	100	0.99	0.2148
7:110210061:A:T	50	98	0.96	0.1511
7:110211098:C:T	50	96	0.98	0.2215
7:110211207:G:A	50	100	0.97	0.0345
7:110211299:C:A	50	100	0.99	0.1946
7:110211391:C:G	50	100	0.76	0.01707
7:110212402:T:C	50	98	0.97	0.0207
7:110212441:C:T	50	98	0.94	0.2021
7:110213226:C:T	50	100	0.98	0.03268
7:110213508:G:A	50	100	0.97	0.01489
7:110213565:C:A	50	100	0.8	0.03431
7:110214095:T:C	50	96	0.98	0.4858
7:110214308:C:G	50	100	1	0.1973
7:110214385:G:A	50	100	0.98	0.07898
7:110214418:T:A	50	100	1	0.01979
7:110214489:C:T	50	96	0.87	0.0561
7:110215114:C:T	50	98	0.96	0.01888
7:110215473:T:C	50	100	1	0.0325
7:110216068:T:C	50	92	0.99	0.4866
7:110216207:T:G	50	94	0.99	0.2467
7:110216941:G:A	50	100	0.98	0.02251
7:110217111:T:A	50	100	0.99	0.04847
7:110217280:G:C	50	100	1	0.03214
7:110218113:T:C	50	98	1	0.01888
7:110219286:A:G	50	98	0.99	0.4083
7:110219361:T:A	50	96	0.96	0.0512
7:110219503:A:G	50	100	1	0.03232
7:110219636:A:C	50	100	0.86	0.02142
7:110220004:A:C	50	100	0.82	0.01235
7:110220207:C:T	50	100	1	0.02197
7:110220515:C:T	50	96	0.99	0.4811
7:110220577:G:A	50	100	0.99	0.03232
7:110220579:A:G	50	98	0.84	0.02542
7:110220663:G:C	50	100	0.95	0.02088
7:110221124:G:T	50	100	0.99	0.04829
7:110222232:T:C	50	94	0.97	0.3284
7:110222668:A:C	50	100	1	0.0394
7:110222923:C:T	50	100	0.99	0.2099
7:110225848:T:A	50	100	0.78	0.01979
7:110226031:T:C	50	98	0.96	0.04975
7:110226457:G:C	50	98	0.98	0.01924
7:110226642:T:A	50	100	1	0.01598
7:110226728:T:G	50	100	0.98	0.4159
7:110226802:G:T	50	96	0.97	0.3043
7:110226825:A:T	50	98	0.99	0.1407
7:110227005:T:C	50	98	0.9	0.03722
7:110227292:T:A	50	100	0.97	0.04484
7:110227337:C:G	50	100	0.96	0.1349
7:110227341:T:C	50	100	0.95	0.0207
7:110227387:G:A	50	100	0.99	0.1322
7:110227771:A:T	50	98	0.99	0.1411
7:110227826:G:T	50	100	1	0.04702
7:110228018:G:T	50	98	0.98	0.3858
7:110228830:G:A	50	100	0.99	0.2538
7:110229073:A:T	50	100	1	0.02288
7:110229534:C:T	50	100	0.99	0.3558
7:110229548:G:C	50	100	1	0.02397
7:110230569:T:C	50	100	1	0.04103
7:110231117:A:C	50	100	0.91	0.02015
7:110231149:T:C	50	98	0.94	0.02378
7:110231189:A:T	50	98	1	0.03395
7:110231349:T:C	50	100	0.96	0.1934
7:110232965:G:T	50	92	0.98	0.4717
7:110233358:T:G	50	100	0.97	0.01997
7:110234059:T:C	50	98	0.74	0.01943
7:110234992:C:A	50	100	0.87	0.03849
7:110234994:C:A	50	92	0.96	0.4503
7:110235672:T:C	50	100	0.99	0.4729
7:110236165:C:A	50	100	0.96	0.1414
7:110236405:A:T	50	100	0.99	0.4809
7:110236756:T:C	50	100	0.99	0.03413
7:110236783:G:A	50	100	0.98	0.03558
7:110236979:T:G	50	100	0.99	0.2475
7:110237016:T:C	50	100	0.99	0.03413
7:110237570:A:G	50	100	0.98	0.05501
7:110237818:G:A	50	100	0.99	0.4484
7:110238566:T:C	50	100	0.98	0.4728
7:110238920:C:G	50	96	0.98	0.1336
7:110240719:G:C	50	100	0.98	0.03649
7:110240822:G:T	50	100	0.99	0.2179
7:110240823:C:T	50	98	0.99	0.2184
7:110240830:T:G	48	100	0.79	0.01162
7:110240950:T:C	50	100	1	0.1879
7:110241003:C:G	50	100	1	0.1863
7:110241055:G:C	50	100	0.98	0.03649
7:110241057:A:G	50	100	1	0.1865
7:110241063:A:G	50	100	1	0.1865
7:110241132:C:T	50	100	1	0.1861
7:110241153:T:C	50	100	1	0.1863
7:110241217:T:C	50	100	0.98	0.301
7:110241355:T:C	50	100	0.98	0.03649
7:110241718:C:T	50	98	0.98	0.2522
7:110241739:C:A	50	100	1	0.02324
7:110241777:T:C	50	98	0.72	0.02288
7:110242592:C:A	50	100	1	0.1834
7:110242791:G:T	50	100	0.99	0.2505
7:110243698:G:A	50	100	1	0.1823
7:110244323:C:T	50	100	1	0.1819
7:110245002:C:T	50	100	0.99	0.4517
7:110245200:G:A	50	100	1	0.1823
7:110245502:T:C	50	100	1	0.01961
7:110245641:T:A	50	98	0.97	0.1235
7:110245843:G:A	50	100	1	0.04085
7:110246023:A:G	50	100	0.99	0.187
7:110246079:G:A	50	98	0.98	0.2711
7:110246245:T:C	50	100	1	0.1897
7:110246331:G:A	50	100	0.99	0.25
7:110247043:G:A	50	100	0.99	0.2731
7:110247196:C:T	50	100	0.96	0.01924
7:110247469:A:T	50	100	0.98	0.4557
7:110247503:G:A	50	100	0.99	0.2511
7:110248407:C:T	50	100	0.98	0.2518
7:110248549:T:A	50	100	0.99	0.04139
7:110248742:C:T	50	100	0.97	0.2961
7:110248805:C:T	50	100	0.97	0.2529
7:110248991:G:A	50	98	0.98	0.01961
7:110249035:T:G	50	98	0.92	0.4479
7:110249225:T:C	50	100	0.91	0.0256
7:110249644:A:G	50	100	0.96	0.03304
7:110249925:T:C	49	100	0.94	0.0541
7:110250221:A:G	50	96	0.94	0.3239
7:110250462:G:A	50	100	0.76	0.02324
7:110250797:A:G	50	98	0.94	0.01126
7:110250908:T:C	50	96	0.95	0.3711
7:110250995:G:C	50	100	0.94	0.04793
7:110251405:C:T	50	98	0.94	0.4871
7:110251407:C:G	50	98	0.94	0.4867
7:110252018:G:A	50	100	0.83	0.01017
7:110252045:T:G	50	100	0.92	0.0187
7:110253019:T:C	50	98	0.96	0.1814
7:110253212:A:T	50	100	0.94	0.1487
7:110253250:T:C	50	100	0.9	0.03068
7:110253445:A:T	50	98	0.99	0.01688
7:110253549:C:T	50	100	0.94	0.1089
7:110253726:T:C	50	94	0.93	0.4822
7:110253879:C:T	50	96	0.7	0.02796
7:110253960:G:C	50	100	1	0.01416
7:110253986:T:A	50	96	0.95	0.3237
7:110254114:C:T	50	100	0.95	0.1411
7:110254190:T:C	49	100	0.89	0.01652
7:110254250:A:G	50	100	0.99	0.09804
7:110254604:G:A	50	100	0.95	0.1198
7:110254661:G:A	50	100	0.94	0.118
7:110254737:T:C	50	98	0.91	0.02033
7:110255480:C:T	50	98	0.98	0.2179
7:110255490:C:T	50	98	0.97	0.2538
7:110255592:G:A	50	96	0.98	0.07044
7:110255725:C:T	50	98	0.98	0.06028
7:110255727:C:T	50	98	0.99	0.03704
7:110255814:G:A	50	98	0.85	0.03704
7:110256125:C:A	50	100	1	0.01961
7:110256560:C:A	50	100	0.98	0.03649
7:110256609:G:C	50	100	1	0.03395
7:110256643:A:T	50	98	0.99	0.2395
7:110256983:C:A	50	100	1	0.2186
7:110257147:G:T	50	100	1	0.01325
7:110258548:C:T	49	100	1	0.03395
7:110258607:T:G	50	100	1	0.03667
7:110258617:A:G	50	100	1	0.03831
7:110258700:T:C	50	100	1	0.163
7:110258726:A:G	50	100	1	0.03813
7:110259065:T:C	50	100	1	0.0443
7:110259322:C:A	50	100	1	0.2723
7:110259483:G:T	50	100	1	0.2331
7:110259497:T:C	50	100	1	0.2723
7:110259801:C:T	50	100	1	0.03831
7:110259955:G:A	50	100	1	0.03413
7:110260105:C:T	50	100	1	0.2104
7:110260156:T:C	50	100	1	0.03831
7:110260525:A:G	50	100	1	0.03831
7:110260539:C:A	50	100	1	0.03831
7:110260707:C:G	50	100	1	0.03831
7:110260864:G:A	50	100	1	0.2335
7:110261046:G:T	50	100	0.87	0.01816
7:110261301:C:T	50	100	1	0.1725
7:110261705:T:A	50	100	1	0.1747
7:110262702:T:C	50	100	1	0.1175
7:110263089:T:A	50	100	1	0.03649
7:110263093:C:G	50	98	0.97	0.09259
7:110263182:G:A	50	100	1	0.211
7:110263426:G:C	50	98	0.97	0.0906
7:110263714:G:A	50	100	1	0.03032
7:110263727:A:G	50	100	1	0.03649
7:110263730:C:T	50	100	1	0.03649
7:110264224:G:C	50	100	1	0.03486
7:110264550:T:A	50	100	1	0.03431
7:110264626:C:A	50	100	1	0.2344
7:110264713:G:C	50	98	0.97	0.09023
7:110264792:A:C	50	96	0.95	0.252
7:110264996:C:T	50	100	1	0.0345
7:110265174:A:T	50	98	0.96	0.317
7:110265436:G:A	50	100	1	0.05283
7:110265559:T:C	50	100	1	0.03468
7:110266139:T:C	50	100	0.96	0.08896
7:110266231:T:C	50	98	1	0.03177
7:110266293:T:C	50	100	1	0.02378
7:110266463:T:C	50	98	0.92	0.02542
7:110266483:T:G	50	100	1	0.01398
7:110266735:G:T	50	100	1	0.01452
7:110266922:T:G	50	100	1	0.02397
7:110267039:A:G	50	100	1	0.04012
7:110267152:T:C	50	100	0.97	0.08751
7:110267209:G:T	49	100	1	0.03849
7:110267256:G:A	50	94	0.99	0.2111
7:110267309:C:A	50	100	0.92	0.0305
7:110267585:G:A	49	100	1	0.01398
7:110267594:A:C	50	100	0.91	0.02905
7:110267692:T:C	50	100	1	0.03649
7:110267702:A:G	50	100	1	0.03595
7:110267901:G:A	50	100	0.95	0.01743
7:110267996:T:C	50	100	1	0.01543
7:110268600:G:A	49	100	0.98	0.02251
7:110268987:G:A	50	98	1	0.1376
7:110270054:C:T	50	100	1	0.01198
7:110270096:G:A	50	98	1	0.195
7:110270538:A:G	50	100	1	0.03486
7:110270579:T:G	50	100	0.92	0.09731
7:110271015:A:G	50	100	1	0.03558
7:110271279:T:A	50	100	1	0.1983
7:110271464:A:T	50	100	1	0.1981
7:110271504:C:A	50	100	1	0.01416
7:110271638:G:A	50	100	0.99	0.205
7:110272129:C:T	50	100	1	0.03885
7:110272439:A:T	50	100	0.86	0.0187
7:110272449:T:A	50	100	1	0.1026
7:110272538:C:T	50	100	1	0.1737
7:110272731:C:T	50	100	1	0.03649
7:110273001:G:A	50	100	1	0.01398
7:110273942:G:A	50	100	1	0.03758
7:110274032:G:T	50	100	1	0.03468
7:110274077:C:T	50	98	0.99	0.03123
7:110274378:G:A	50	100	1	0.02288
7:110274415:G:A	50	100	0.97	0.1053
7:110274894:T:C	50	100	0.85	0.01943
7:110274967:G:A	50	100	0.99	0.2084
7:110275696:A:G	50	100	1	0.03885
7:110275877:A:G	50	100	1	0.03885
7:110276100:T:C	50	100	1	0.03885
7:110276115:A:G	50	98	0.92	0.03159
7:110276131:A:G	50	98	0.97	0.03123
7:110276351:A:T	30	96.7	0.67	0.04067
7:110276519:A:G	50	100	1	0.03413
7:110276571:G:T	50	100	1	0.03413
7:110276695:G:C	50	98	0.96	0.08769
7:110277882:G:A	50	100	0.96	0.02142
7:110278050:T:C	50	94	0.93	0.2672
7:110278316:A:G	50	100	1	0.03322
7:110278704:A:G	50	100	1	0.01434
7:110279105:G:A	50	100	1	0.03486
7:110280299:C:G	50	98	0.98	0.1672
7:110280388:T:C	50	100	1	0.01235
7:110280580:A:G	50	100	0.99	0.1683
7:110280711:G:A	50	100	0.95	0.02269
7:110280717:A:T	50	100	1	0.03413
7:110281288:C:T	50	100	1	0.01816
7:110281534:T:G	50	100	1	0.03413
7:110281830:G:A	50	100	0.99	0.2093
7:110281860:G:A	50	100	1	0.1033
7:110282523:G:C	50	100	1	0.1772
7:110282686:T:C	50	100	1	0.03486
7:110283108:G:A	50	100	1	0.03468
7:110283128:G:C	50	98	0.99	0.218
7:110283153:C:T	50	100	1	0.1814
7:110283340:T:C	50	100	1	0.1814
7:110283380:A:T	50	100	0.99	0.2126
7:110283532:A:G	50	100	1	0.1855
7:110283608:A:G	50	100	0.99	0.2124
7:110283761:G:A	50	98	0.98	0.1924
7:110284204:T:C	50	94	0.92	0.4303
7:110284205:G:A	50	100	0.98	0.02869
7:110284279:T:C	50	94	0.93	0.4383
7:110284358:A:G	50	94	0.92	0.4955
7:110284361:A:G	50	92	0.93	0.4722
7:110284682:G:T	50	96	0.95	0.4212
7:110284878:C:T	50	96	0.9	0.02487
7:110285068:C:A	50	100	1	0.02179
7:110285069:C:T	50	100	0.96	0.2382
7:110285104:G:T	50	100	0.98	0.02996
7:110285210:A:G	50	100	1	0.02578
7:110285278:G:A	50	100	1	0.02542
7:110285422:G:C	50	100	0.96	0.1324
7:110285526:C:T	49	100	0.66	0.01144
7:110285527:C:T	50	100	0.77	0.01144
7:110285546:C:T	49	100	1	0.02542
7:110286070:G:A	50	100	0.98	0.03613
7:110286368:C:T	50	100	0.98	0.03032
7:110286648:G:T	50	100	0.98	0.02542
7:110286751:T:C	50	100	1	0.02578
7:110286778:C:G	50	100	1	0.02578
7:110287254:C:A	50	100	0.99	0.03032
7:110287483:A:G	50	100	0.98	0.311
7:110287634:C:G	49	98	0.97	0.4601
7:110287747:G:C	50	100	0.95	0.03032
7:110287890:A:G	50	100	1	0.03341
7:110287965:T:C	50	100	1	0.02596
7:110288276:A:T	50	100	1	0.02596
7:110288338:T:C	50	100	0.98	0.1418
7:110288441:T:G	50	100	0.98	0.1416
7:110289487:A:G	50	100	1	0.03322
7:110289582:G:A	50	100	1	0.01325
7:110289660:G:T	50	100	1	0.03322
7:110289748:T:C	50	100	0.98	0.03068
7:110290281:A:G	50	100	0.84	0.0118
7:110291272:C:T	50	100	0.96	0.3039
7:110291779:A:C	50	100	1	0.03304
7:110291836:T:C	50	100	0.98	0.1607
7:110292111:G:A	50	100	0.98	0.4726
7:110292222:T:C	50	100	1	0.02651
7:110292275:C:T	50	100	1	0.03304
7:110292395:A:G	50	100	1	0.02578
7:110292407:G:A	50	100	0.88	0.01924
7:110292493:G:A	49	98	0.81	0.01543
7:110292524:T:C	49	95.9	0.8	0.01198
7:110292527:G:A	49	98	0.72	0.01598
7:110292579:G:A	46	91.3	0.98	0.2665
7:110292820:T:G	50	100	0.96	0.04267
7:110293185:G:A	50	100	1	0.02578
7:110293298:G:C	50	100	0.66	0.01253
7:110293431:G:A	50	100	0.98	0.2919
7:110293553:G:C	50	100	1	0.03322
7:110293799:T:C	50	100	0.99	0.1915
7:110294310:C:A	50	96	0.97	0.04648
7:110294568:T:C	50	100	1	0.02578
7:110294674:A:G	50	100	1	0.02578
7:110295093:A:G	50	100	1	0.02578
7:110295360:A:G	50	100	1	0.02578
7:110295456:C:T	50	100	1	0.02578
7:110296466:G:T	50	100	1	0.03014
7:110296490:C:T	50	100	0.99	0.3943
7:110297053:G:A	50	100	0.99	0.06118
7:110297491:T:C	50	100	0.99	0.06155
7:110298466:A:G	50	100	1	0.06609
7:110298829:C:T	50	100	1	0.05901
7:110298844:C:T	50	100	1	0.05901
7:110298869:G:A	50	100	0.99	0.4708
7:110298927:G:C	50	100	0.99	0.03268
7:110299076:T:C	50	100	1	0.02578
7:110299110:G:A	50	100	0.98	0.3115
7:110299150:C:G	50	100	1	0.0659
7:110299210:T:C	50	100	1	0.05901
7:110299229:A:T	50	100	0.99	0.1287
7:110299263:A:G	50	100	1	0.03286
7:110299388:G:T	49	100	0.98	0.1385
7:110299717:C:T	50	100	1	0.03322
7:110299738:G:T	50	100	1	0.03286
7:110299958:T:C	50	100	0.99	0.03322
7:110299985:A:G	50	100	1	0.03286
7:110300097:T:C	50	100	1	0.03322
7:110300103:C:T	50	100	1	0.03286
7:110300273:G:A	50	100	1	0.02215
7:110300424:T:C	50	100	1	0.05901
7:110300441:A:T	50	100	0.99	0.1616
7:110300627:G:A	47	95.7	0.92	0.04847
7:110300650:T:A	49	95.9	0.98	0.4459
7:110300733:G:A	50	100	1	0.01906
7:110300846:C:T	50	100	1	0.02578
7:110301138:T:G	50	100	0.9	0.01325
7:110301931:G:T	50	100	1	0.0256
7:110302016:G:A	50	100	1	0.0256
7:110302030:A:G	50	100	1	0.0256
7:110302180:C:A	50	100	1	0.01525
7:110302421:C:A	50	100	1	0.03268
7:110303284:A:T	50	100	1	0.02179
7:110303496:C:G	50	100	0.99	0.4773
7:110303698:T:C	50	100	1	0.03486
7:110303710:C:A	50	100	0.99	0.2594
7:110303758:C:T	50	100	1	0.03068
7:110303850:C:T	50	100	0.99	0.4755
7:110303872:G:A	50	100	0.99	0.104
7:110304752:G:A	50	100	0.99	0.1038
7:110305047:T:C	50	100	1	0.1948
7:110305610:G:A	50	100	1	0.01307
7:110305625:C:T	50	100	1	0.1917
7:110305957:G:A	50	100	1	0.02179
7:110306008:G:A	50	100	1	0.03105
7:110306422:G:A	50	100	1	0.2386
7:110306445:A:T	50	100	1	0.02179
7:110306510:G:A	50	100	1	0.1293
7:110306803:T:C	50	100	0.99	0.2538
7:110307897:G:T	50	100	0.97	0.02179
7:110308157:A:G	50	100	0.99	0.2556
7:110308160:A:C	50	100	1	0.2313
7:110308529:A:C	50	100	1	0.0216
7:110308732:G:A	50	100	1	0.0216
7:110310540:A:G	50	100	1	0.0216
7:110311204:C:T	50	100	0.86	0.01235
7:110311919:G:A	50	100	1	0.2569
7:110312214:A:G	50	100	1	0.07135
7:110313450:G:T	50	100	1	0.06227
7:110313472:A:G	50	100	1	0.06227
7:110313555:C:T	50	100	1	0.01943
7:110313558:C:A	50	100	1	0.1501
7:110313866:G:A	50	100	0.99	0.0561
7:110314020:C:T	50	96	0.97	0.04666
7:110314098:C:A	50	100	0.9	0.01344
7:110314116:C:A	50	100	1	0.0256
7:110314773:G:A	50	98	0.84	0.02633
7:110315035:G:A	50	100	1	0.2484
7:110315281:G:A	50	100	1	0.03341
7:110316468:T:C	50	100	1	0.07135
7:110316641:C:T	50	100	1	0.0216
7:110316956:G:C	50	100	1	0.03631
7:110317217:G:T	50	100	1	0.1511
7:110317301:A:G	50	100	1	0.2484
7:110317443:T:G	50	100	1	0.1293
7:110318493:T:G	50	100	1	0.07843
7:110318990:T:C	50	100	1	0.0748
7:110319113:T:G	50	100	1	0.07934
7:110319478:T:C	50	100	0.86	0.01017
7:110319698:G:A	50	100	1	0.1512
7:110319855:G:A	50	100	1	0.1512
7:110319990:G:T	50	100	0.99	0.04666
7:110320081:G:T	50	100	1	0.2489
7:110320469:A:G	50	100	1	0.2489
7:110320546:C:T	50	100	0.97	0.03341
7:110320791:C:T	50	100	1	0.1296
7:110320917:C:T	50	96	0.84	0.02469
7:110321284:A:G	50	100	1	0.2642
7:110321409:A:T	50	100	1	0.1512
7:110321422:G:C	50	100	1	0.2498
7:110321497:G:A	50	100	0.99	0.07371
7:110321506:G:T	50	100	0.99	0.05592
7:110321903:C:G	50	100	1	0.0216
7:110321965:G:A	50	100	0.98	0.05592
7:110322443:G:A	50	100	1	0.2495
7:110322506:G:C	50	100	1	0.02614
7:110322792:T:C	50	100	1	0.07589
7:110323554:G:C	50	100	0.99	0.0748
7:110324504:C:A	50	100	1	0.1521
7:110324656:C:T	50	100	1	0.02596
7:110324657:G:A	50	100	1	0.152
7:110324933:G:A	50	100	1	0.01253
7:110325827:C:T	50	100	1	0.157
7:110326231:G:A	50	100	1	0.01416
7:110327083:T:C	50	100	0.97	0.04248
7:110327386:G:A	50	100	1	0.03341
7:110327708:A:G	50	100	0.97	0.1743
7:110327971:G:A	50	100	0.9	0.0138
7:110328439:G:C	50	100	1	0.0256
7:110328491:C:T	50	100	1	0.01289
7:110329093:T:C	50	100	1	0.152
7:110329350:T:C	50	100	0.98	0.07226
7:110330009:T:C	50	100	1	0.0216
7:110330071:T:A	50	100	1	0.01707
7:110330072:G:A	50	100	1	0.01707
7:110330992:A:G	50	100	0.76	0.01325
7:110331959:G:A	50	100	1	0.06935
7:110332103:G:A	50	100	0.99	0.02614
7:110332246:A:G	50	100	1	0.06137
7:110332468:C:T	50	100	1	0.1291
7:110333233:G:A	50	100	0.94	0.01761
7:110333269:A:G	50	100	1	0.01253
7:110333496:C:T	50	100	1	0.05265
7:110333999:T:C	50	100	1	0.2487
7:110334507:G:T	50	100	1	0.1514
7:110334529:C:T	50	100	1	0.02197
7:110334826:A:C	50	100	0.94	0.03032
7:110335652:T:C	50	100	1	0.08569
7:110335815:G:A	50	100	1	0.02197
7:110337399:T:A	50	100	1	0.03014
7:110337772:A:G	50	100	1	0.2453
7:110338003:T:A	50	100	1	0.2685
7:110338086:G:T	50	100	1	0.02524
7:110338166:A:G	50	100	1	0.03994
7:110338408:C:A	50	100	0.99	0.1358
7:110339143:T:G	50	100	1	0.03849
7:110339264:C:G	50	100	1	0.03849
7:110339424:T:C	50	100	0.99	0.0354
7:110340084:G:A	50	100	0.7	0.01198
7:110340474:G:A	50	100	1	0.03522
7:110340591:T:C	50	100	1	0.2269
7:110340759:G:C	50	100	1	0.144
7:110340909:T:C	50	100	1	0.03885
7:110341075:G:A	50	100	1	0.03885
7:110341302:G:A	48	100	1	0.2574
7:110341639:C:T	50	100	1	0.144
7:110341680:G:T	50	100	1	0.03667
7:110341762:T:C	50	100	0.98	0.03522
7:110341867:T:A	50	100	1	0.03631
7:110341994:C:T	49	100	1	0.2593
7:110342003:C:T	50	100	1	0.144
7:110342308:C:A	50	100	1	0.1808
7:110342309:C:A	50	100	1	0.03686
7:110342524:G:A	50	100	1	0.1808
7:110342624:A:G	50	100	1	0.1808
7:110342698:A:G	50	100	1	0.03686
7:110343070:T:A	50	100	1	0.03504
7:110343080:G:C	50	100	1	0.03885
7:110343134:C:T	50	100	1	0.144
7:110343405:C:A	50	100	1	0.01997
7:110343483:C:T	50	100	1	0.1808
7:110343596:G:C	50	100	1	0.0118
7:110343776:T:C	50	100	1	0.0167
7:110343947:C:T	50	100	0.98	0.02977
7:110344522:A:T	49	100	0.98	0.07062
7:110344524:T:A	49	98	0.98	0.03649
7:110344538:T:C	50	100	0.93	0.0118
7:110344540:T:C	50	88	0.94	0.4989
7:110344542:C:T	49	98	0.88	0.02651
7:110344557:C:A	50	100	0.93	0.1356
7:110345322:G:A	50	100	1	0.1777
7:110345417:T:C	50	100	0.83	0.01816
7:110345442:C:T	50	100	1	0.2175
7:110345884:A:G	50	100	1	0.01198
7:110346974:G:A	50	100	1	0.2024
7:110347348:G:A	50	100	1	0.02342
7:110347366:G:A	50	100	1	0.1171
7:110347828:G:A	50	100	1	0.03631
7:110347922:T:C	50	100	1	0.0374
7:110348102:G:T	49	100	1	0.03631
7:110348685:G:A	50	98	1	0.03649
7:110348703:C:T	50	100	1	0.03649
7:110348732:T:A	50	100	1	0.03649
7:110348856:C:T	50	100	1	0.03631
7:110349004:C:T	50	100	1	0.0984
7:110349038:T:G	50	100	1	0.03649
7:110349109:T:C	50	100	1	0.1206
7:110349196:G:A	50	100	1	0.03649
7:110349356:A:G	50	100	1	0.03649
7:110349413:T:C	50	100	1	0.03649
7:110349523:T:C	50	100	1	0.03667
7:110349611:C:A	49	100	0.96	0.06009
7:110349647:C:T	50	100	1	0.01924
7:110349895:C:T	50	100	1	0.1434
7:110350217:C:A	50	100	1	0.03649
7:110350572:T:G	50	100	1	0.01797
7:110350663:C:T	50	100	1	0.01017
7:110350772:G:A	50	100	1	0.03649
7:110350870:C:A	50	100	0.98	0.03885
7:110350874:G:A	50	96	0.9	0.04103
7:110351001:G:A	50	100	1	0.1167
7:110351108:C:T	50	100	1	0.01906
7:110351317:A:C	50	100	1	0.03667
7:110351443:G:A	50	98	0.94	0.01507
7:110352012:A:T	50	100	1	0.03486
7:110352089:C:T	50	100	1	0.1403
7:110352171:G:A	50	100	1	0.03649
7:110352344:G:A	50	100	1	0.0354
7:110352352:C:T	50	100	1	0.03649
7:110352486:G:T	50	100	1	0.02124
7:110352676:C:T	50	100	1	0.03649
7:110352872:C:T	50	100	0.82	0.0158
7:110353088:C:T	50	100	0.99	0.207
7:110353257:C:T	50	100	1	0.0167
7:110353264:G:T	50	100	1	0.03649
7:110353327:T:C	50	100	1	0.1407
7:110353579:C:T	50	100	0.94	0.01107
7:110353728:C:A	50	100	1	0.0187
7:110353833:T:G	50	100	1	0.03631
7:110354749:G:T	50	100	1	0.1403
7:110355411:C:G	50	100	1	0.2068
7:110355858:A:G	50	100	1	0.03014
7:110356550:G:A	50	100	1	0.0561
7:110356671:C:T	50	100	0.98	0.2033
7:110356721:G:T	50	100	1	0.03631
7:110356859:G:A	50	100	0.99	0.1431
7:110357628:A:C	50	100	1	0.01888
7:110357819:G:A	50	100	1	0.03631
7:110358261:G:A	50	100	0.99	0.02796
7:110359560:G:A	50	100	1	0.03631
7:110359566:C:T	50	100	1	0.03631
7:110359723:T:A	50	100	1	0.03631
7:110359730:T:G	50	100	1	0.03631
7:110360093:C:T	50	100	1	0.03631
7:110360139:T:C	50	100	1	0.01997
7:110360636:C:A	50	100	1	0.06373
7:110360998:G:A	50	100	1	0.05592
7:110361750:T:G	50	100	1	0.2451
7:110362611:G:T	50	100	0.97	0.03613
7:110363027:G:T	50	100	0.99	0.2584
7:110363341:C:T	50	100	1	0.02433
7:110363449:C:T	50	100	1	0.1394
7:110363730:C:T	50	100	0.89	0.01598
7:110364597:G:C	50	100	1	0.1431
7:110365636:G:C	50	100	0.99	0.01906
7:110365872:G:A	49	100	1	0.03631
7:110366398:C:A	50	100	0.96	0.01271
7:110366802:G:C	50	100	0.98	0.01997
7:110366882:G:A	50	100	1	0.01017
7:110366887:G:C	50	100	1	0.03631
7:110367094:C:T	50	100	1	0.03631
7:110367227:T:G	50	100	0.98	0.01888
7:110367326:C:T	50	100	1	0.03667
7:110367555:A:C	50	100	1	0.03631
7:110367692:C:G	50	100	1	0.03631
7:110368374:C:T	50	100	0.99	0.2447
7:110368646:T:C	50	100	0.99	0.01162
7:110368883:C:G	49	100	0.99	0.2645
7:110368885:A:G	49	100	0.99	0.2678
7:110369039:G:A	50	100	0.97	0.01979
7:110369088:C:T	50	100	1	0.1189
7:110369178:G:C	50	100	0.97	0.01961
7:110369407:A:G	50	100	0.96	0.02015
7:110369473:C:T	50	100	0.9	0.03141
7:110369604:A:T	50	100	1	0.217
7:110369992:T:C	50	100	0.99	0.2335
7:110370278:T:C	50	98	0.98	0.2293
7:110370659:C:T	50	100	1	0.1619
7:110371440:T:C	50	100	1	0.1621
7:110371460:T:G	50	100	0.97	0.02996
7:110371779:G:T	50	100	0.97	0.02052
7:110371924:G:A	50	100	1	0.1324
7:110372007:G:C	50	100	0.97	0.01979
7:110372131:C:T	50	100	1	0.0532
7:110372220:T:A	50	98	0.77	0.01344
7:110372872:T:C	50	100	1	0.02905
7:110373416:A:G	50	100	0.96	0.0236
7:110373442:T:C	50	100	0.97	0.03486
7:110373446:G:A	50	100	0.97	0.02905
7:110373670:G:A	50	100	0.97	0.02905
7:110374465:T:A	50	100	0.88	0.0207
7:110374846:T:C	50	100	0.97	0.0354
7:110374930:T:C	50	98	0.98	0.2571
7:110375010:G:A	50	100	0.99	0.2297
7:110375125:C:T	50	100	0.97	0.03486
7:110375531:A:T	50	100	0.99	0.1919
7:110375638:T:C	50	100	1	0.01017
7:110375870:C:T	50	100	0.97	0.0256
7:110376204:G:A	50	100	0.96	0.03649
7:110376305:A:G	50	100	1	0.01543
7:110376316:C:G	50	100	1	0.0305
7:110376348:C:G	50	100	0.82	0.01543
7:110376852:C:A	50	100	1	0.1311
7:110376913:C:T	50	98	0.99	0.2542
7:110377165:C:T	50	100	0.99	0.06191
7:110377362:A:C	50	100	0.97	0.04121
7:110378042:G:A	50	100	0.98	0.09223
7:110378747:T:C	50	100	0.92	0.02197
7:110379166:G:T	50	100	1	0.01997
7:110379399:T:A	49	100	0.97	0.04121
7:110379401:G:A	50	100	0.96	0.02197
7:110379552:T:A	50	100	0.92	0.02524
7:110380308:T:G	50	100	1	0.01434
7:110380388:C:T	50	100	0.96	0.1304
7:110380897:C:T	50	100	1	0.1314
7:110381090:C:A	50	100	0.95	0.01235
7:110381092:G:A	50	100	0.95	0.01235
7:110381257:T:C	50	100	1	0.1314
7:110381308:T:C	50	100	0.97	0.134
7:110381490:C:T	50	100	1	0.01126
7:110381491:T:C	50	100	0.97	0.04121
7:110381506:A:G	50	100	1	0.1314
7:110382020:G:A	50	100	1	0.1347
7:110382110:T:G	50	100	0.98	0.03123
7:110382182:G:C	50	100	1	0.2473
7:110382418:T:C	50	100	1	0.1347
7:110382425:A:C	50	100	0.97	0.04121
7:110382628:A:G	50	100	1	0.183
7:110382764:C:T	50	100	1	0.1347
7:110382773:A:G	50	98	1	0.2467
7:110383304:A:G	50	100	1	0.09114
7:110383399:T:C	50	100	0.97	0.01471
7:110383876:C:A	50	100	1	0.1314
7:110383962:C:T	50	100	0.99	0.2061
7:110384144:T:C	50	100	0.97	0.03649
7:110384947:A:G	50	100	0.99	0.1777
7:110384985:T:C	50	100	0.96	0.03649
7:110385322:C:T	50	100	1	0.132
7:110385420:T:A	50	100	0.96	0.05084
7:110385488:C:T	50	100	0.96	0.04121
7:110385895:C:T	50	96	0.97	0.4011
7:110385986:A:T	50	100	1	0.1322
7:110386009:T:C	50	100	1	0.1322
7:110386232:A:G	50	100	0.95	0.03794
7:110386819:G:T	50	100	0.99	0.2164
7:110386927:G:A	50	96	0.97	0.1316
7:110387009:A:G	50	100	0.95	0.04176
7:110387477:G:A	50	100	0.96	0.01834
7:110387667:C:T	50	100	0.99	0.1747
7:110387755:A:T	50	100	1	0.1318
7:110388153:C:T	50	100	0.96	0.165
7:110388217:C:T	50	100	0.98	0.1607
7:110388248:G:A	50	98	0.97	0.3473
7:110388498:C:T	50	100	0.88	0.02633
7:110388502:C:A	50	98	0.96	0.2504
7:110388682:C:T	50	98	0.97	0.09277
7:110388799:T:C	50	98	0.95	0.08769
7:110388911:T:C	50	100	0.96	0.01325
7:110389030:T:C	50	100	0.98	0.3442
7:110389421:C:T	50	100	0.98	0.4642
7:110389748:A:C	50	100	0.98	0.01325
7:110390108:G:A	50	98	0.92	0.04739
7:110390352:T:C	50	100	0.91	0.01471
7:110390386:T:G	50	100	1	0.01325
7:110390579:G:A	50	100	0.98	0.01325
7:110390757:C:T	50	100	0.98	0.01325
7:110391103:C:T	50	100	0.98	0.1113
7:110391169:A:G	50	100	0.99	0.4798
7:110391177:A:C	50	100	1	0.3141
7:110391285:C:T	50	100	0.99	0.4855
7:110391844:C:T	50	100	0.99	0.4857
7:110391883:C:G	50	100	0.98	0.4855
7:110391956:A:G	49	100	0.99	0.01979
7:110392004:A:G	31	100	0.84	0.02088
7:110392008:A:G	32	78.1	0.92	0.266
7:110392020:A:G	40	92.5	0.98	0.1545
7:110392022:A:G	37	94.6	0.98	0.1545
7:110392104:A:G	45	95.6	0.96	0.02977
7:110392106:A:G	45	97.8	0.94	0.01779
7:110392125:T:C	48	95.8	0.9	0.05138
7:110392273:C:T	50	100	0.99	0.3155
7:110392869:T:C	50	98	0.97	0.104
7:110393267:C:A	50	100	1	0.1091
7:110393302:G:A	50	100	0.99	0.4759
7:110393488:A:C	50	100	1	0.01071
7:110393817:A:T	50	98	0.97	0.2542
7:110393892:T:A	50	100	1	0.01289
7:110394188:G:A	50	100	0.98	0.466
7:110394267:A:G	50	100	1	0.01344
7:110394296:A:T	50	98	0.97	0.2545
7:110394314:T:C	50	100	0.99	0.03468
7:110394321:C:T	50	100	0.99	0.2812
7:110394550:C:T	50	100	1	0.01362
7:110395164:T:C	50	100	0.9	0.01107
7:110395373:C:T	50	98	0.97	0.4214
7:110396041:G:A	50	100	0.93	0.02814
7:110396275:C:T	50	98	0.97	0.4172
7:110396296:T:C	50	100	0.99	0.01688
7:110396462:T:C	50	100	0.99	0.3292
7:110396544:G:A	50	100	0.99	0.3141
7:110396569:A:T	50	98	0.97	0.3727
7:110396746:C:T	50	98	0.89	0.04811
7:110396841:G:T	50	100	0.94	0.0187
7:110397192:T:C	50	100	0.99	0.1137
7:110397314:C:A	50	100	0.99	0.3132
7:110397878:G:A	50	100	1	0.01035
7:110397986:C:T	50	96	0.85	0.01325
7:110398192:G:A	50	100	0.94	0.02179
7:110399139:G:A	50	98	0.99	0.405
7:110399666:A:C	50	100	0.99	0.04739
7:110400285:G:T	50	98	0.99	0.4975
7:110400720:T:C	50	100	1	0.02996
7:110400786:A:G	50	100	0.96	0.03068
7:110401150:A:G	50	100	1	0.04539
7:110402049:C:T	47	97.9	1	0.4969
7:110402193:A:G	44	88.6	0.64	0.02251
7:110402243:C:T	47	97.9	0.98	0.04049
7:110402301:T:C	43	97.7	1	0.04575
7:110402747:T:G	44	90.9	0.91	0.2958
7:110402749:G:T	48	97.9	0.83	0.04684
7:110403624:C:A	50	100	1	0.447
7:110403819:C:T	50	100	1	0.02959
7:110404586:C:A	50	98	1	0.4168
7:110404859:A:T	50	100	1	0.3838
7:110404916:A:G	50	94	0.98	0.02614
7:110405729:T:A	50	100	0.98	0.03014
7:110405878:A:G	50	100	1	0.03232
7:110406494:C:T	50	98	1	0.3635
7:110406556:G:T	50	98	1	0.421
7:110406659:T:C	50	100	1	0.1049
7:110406708:A:G	50	100	0.98	0.1049
7:110406844:G:A	50	100	0.83	0.01144
7:110406954:T:C	50	100	0.96	0.02269
7:110407414:C:T	50	100	1	0.4524
7:110407907:C:T	50	100	1	0.437
7:110408070:C:T	50	100	1	0.4528
7:110408335:G:T	50	100	1	0.1042
7:110408557:G:A	50	100	1	0.4225
7:110408566:G:A	50	100	0.93	0.01961
7:110408836:T:C	50	98	1	0.3845
7:110408999:G:A	50	100	1	0.4259
7:110409109:A:G	50	100	1	0.02959
7:110409243:T:C	50	100	1	0.1042
7:110409296:C:T	50	100	1	0.3836
7:110409323:A:C	50	100	1	0.1042
7:110409406:G:A	50	100	1	0.4366
7:110409657:C:A	50	100	1	0.01035
7:110409860:G:C	50	98	1	0.3533
7:110410070:C:T	50	100	1	0.1095
7:110410123:G:T	50	100	1	0.03903
7:110410347:C:T	50	100	1	0.1095
7:110410547:A:G	50	98	0.98	0.03014
7:110410566:C:T	50	100	1	0.3838
7:110410620:T:C	50	98	0.98	0.02996
7:110410921:C:T	50	100	0.97	0.01979
7:110411205:G:A	50	100	1	0.05265
7:110411249:A:G	50	100	1	0.4394
7:110412103:A:C	50	100	0.99	0.02033
7:110412127:T:C	50	100	1	0.01434
7:110412218:G:A	50	100	1	0.01507
7:110412292:A:G	50	100	1	0.1042
7:110413028:T:A	50	100	1	0.01434
7:110413547:A:G	50	100	1	0.4526
7:110414424:A:T	50	100	0.96	0.01906
7:110414465:C:T	50	100	1	0.4989
7:110414936:G:T	50	100	1	0.1082
7:110415943:A:C	50	98	1	0.3542
7:110416293:G:A	50	100	0.98	0.06863
7:110416302:T:C	50	100	0.96	0.01017
7:110416421:G:A	50	100	1	0.01434
7:110416896:A:G	50	100	1	0.04212
7:110416941:C:G	50	100	0.96	0.0256
7:110417164:T:C	50	100	0.97	0.02687
7:110417231:G:A	49	100	1	0.02687
7:110418331:C:T	50	100	0.98	0.2061
7:110418339:C:T	50	100	1	0.09895
7:110418391:G:C	50	98	1	0.3546
7:110418660:T:C	50	98	1	0.4247
7:110419083:C:T	50	100	1	0.01489
7:110419084:A:G	50	98	1	0.476
7:110419504:G:A	50	100	1	0.498
7:110419513:G:A	50	100	1	0.4971
7:110419650:G:A	50	98	0.94	0.06373
7:110419851:T:C	50	100	1	0.03903
7:110419926:T:C	50	98	1	0.4581
7:110420360:G:C	50	100	1	0.03922
7:110420858:A:T	50	100	0.99	0.4942
7:110421475:G:A	50	100	1	0.4973
7:110421874:G:A	50	100	0.99	0.4984
7:110422463:T:A	50	100	0.95	0.02233
7:110423295:A:G	50	100	1	0.4971
7:110423367:G:A	50	100	1	0.4989
7:110423388:T:C	50	100	1	0.4991
7:110423675:A:G	50	100	1	0.4993
7:110424122:G:A	50	100	0.81	0.01416
7:110424525:T:G	50	100	1	0.4976
7:110424526:G:A	50	98	0.99	0.0187
7:110425005:T:C	50	98	1	0.4232
7:110425095:T:A	50	100	0.98	0.1251
7:110425863:A:T	50	100	1	0.06445
7:110425959:G:A	50	100	1	0.4228
7:110425969:A:G	50	98	1	0.498
7:110426452:T:G	50	100	1	0.02941
7:110426497:C:T	49	100	1	0.4971
7:110426923:T:C	50	98	1	0.4161
7:110427151:A:T	50	96	0.95	0.09768
7:110427158:G:A	50	100	1	0.01017
7:110427287:A:G	50	98	1	0.423
7:110428027:C:A	50	100	1	0.0423
7:110428349:A:G	50	98	1	0.02941
7:110428958:T:G	50	98	1	0.3724
7:110429842:T:C	50	98	0.96	0.01979
7:110430867:C:T	50	100	1	0.4987
7:110431054:G:A	50	100	0.97	0.01017
7:110431273:C:G	50	100	1	0.01707
7:110431457:T:G	50	100	1	0.1035
7:110431866:T:C	50	100	1	0.04212
7:110432006:T:C	50	100	1	0.4975
7:110432071:G:T	50	100	1	0.3931
7:110432175:G:A	50	98	1	0.02524
7:110432368:A:T	47	97.9	0.78	0.0138
7:110432589:A:G	50	98	0.99	0.09858
7:110432853:T:C	50	98	1	0.1037
7:110433492:T:G	50	98	1	0.4622
7:110433698:A:G	50	98	1	0.358
7:110433705:G:T	50	98	1	0.3967
7:110434087:A:G	50	98	1	0.4666
7:110434144:T:C	50	100	1	0.0256
7:110434219:C:T	50	98	1	0.3577
7:110434856:A:G	50	100	1	0.02233
7:110434893:G:T	50	98	1	0.382
7:110435363:C:T	50	98	1	0.03867
7:110435520:G:T	50	100	1	0.4851
7:110435796:T:C	50	100	1	0.01289
7:110436082:C:T	50	100	0.99	0.2093
7:110436083:A:G	50	100	0.99	0.4837
7:110436330:C:T	50	100	0.99	0.1262
7:110436367:A:G	50	100	0.83	0.02015
7:110436594:T:C	50	100	1	0.01852
7:110436842:T:C	50	100	1	0.01707
7:110436884:T:C	50	100	1	0.02251
7:110437843:T:C	50	100	1	0.4477
7:110438180:C:G	50	100	1	0.1255
7:110438492:G:A	50	100	1	0.126
7:110439165:G:T	50	100	1	0.01707
7:110439205:T:A	50	98	1	0.01834
7:110439327:T:C	50	100	1	0.01707
7:110439433:G:A	50	100	0.84	0.01797
7:110439603:T:C	50	98	0.99	0.2638
7:110440467:C:T	50	100	1	0.02269
7:110440728:T:C	50	100	0.98	0.01652
7:110441800:G:A	50	100	1	0.01743
7:110441857:G:A	47	87.2	1	0.4207
7:110442375:A:G	50	96	0.94	0.06935
7:110442995:C:G	50	100	1	0.1022
7:110443615:A:G	50	100	1	0.1077
7:110443876:T:C	50	100	1	0.05229
7:110444023:C:G	50	100	1	0.02033
7:110444738:G:T	50	98	0.96	0.01779
7:110444832:A:G	50	100	1	0.01743
7:110445677:T:G	50	98	0.99	0.4132
7:110446494:A:T	50	100	1	0.02923
7:110446607:A:C	50	100	1	0.01489
7:110448158:A:G	50	98	0.99	0.4118
7:110448467:T:G	50	100	1	0.108
7:110448566:G:A	50	100	1	0.1142
7:110449264:A:C	50	100	1	0.108
7:110449283:C:G	50	100	1	0.03195
7:110449522:C:T	50	98	0.95	0.02941
7:110449668:T:G	50	98	0.99	0.4009
7:110449903:T:C	50	98	0.96	0.02415
7:110450642:G:A	50	100	0.99	0.3943
7:110450709:C:A	50	100	1	0.01761
7:110451331:T:C	50	100	1	0.4218
7:110451365:A:G	50	100	1	0.01761
7:110451403:A:C	50	100	1	0.108
7:110451691:T:G	50	100	1	0.1048
7:110451840:T:C	50	100	1	0.03195
7:110452141:T:C	50	100	1	0.01779
7:110453483:A:G	50	100	0.9	0.0138
7:110453541:A:C	50	100	0.97	0.0532
7:110453792:T:G	50	100	1	0.1563
7:110454037:T:C	50	100	1	0.01852
7:110454122:T:A	50	76	1	0.187
7:110454379:G:C	47	100	1	0.1563
7:110454541:A:C	50	100	1	0.1563
7:110454999:T:G	50	100	1	0.1819
7:110455154:G:A	50	100	1	0.1817
7:110455366:G:A	50	100	0.87	0.0187
7:110455482:A:G	50	100	1	0.1817
7:110455578:T:C	50	100	1	0.0187
7:110455712:C:T	50	100	0.98	0.05574
7:110455816:G:C	50	100	1	0.1561
7:110456019:C:T	50	100	1	0.1819
7:110456217:G:A	50	98	1	0.1821
7:110456406:T:G	50	100	1	0.0187
7:110456628:A:G	50	100	1	0.1529
7:110456643:G:T	50	100	1	0.156
7:110456983:C:G	50	100	1	0.1821
7:110457095:C:G	50	100	1	0.04503
7:110457251:A:C	50	100	1	0.3277
7:110457843:G:A	50	100	1	0.1563
7:110458188:A:G	50	100	0.99	0.1658
7:110458301:G:A	50	100	0.99	0.4702
7:110458719:A:G	50	100	0.98	0.1534
7:110459327:G:A	50	100	1	0.01489
7:110459795:A:T	50	100	1	0.3344
7:110459798:G:A	50	100	1	0.04503
7:110459998:T:C	50	100	1	0.49
7:110460277:T:C	50	100	1	0.4916
7:110460280:A:C	50	100	1	0.03704
7:110460433:G:A	50	98	1	0.4083
7:110460545:A:C	50	100	0.97	0.05664
7:110460563:T:C	50	100	1	0.01362
7:110461489:A:G	50	100	0.99	0.1532
7:110461546:G:A	50	100	1	0.1565
7:110461650:G:C	50	100	1	0.492
7:110461664:C:T	50	100	1	0.4918
7:110461739:G:T	50	100	1	0.4918
7:110461871:T:C	50	100	1	0.492
7:110461992:T:C	50	100	1	0.0187
7:110462005:T:C	50	100	1	0.01471
7:110462716:T:C	50	96	0.9	0.02723
7:110462770:T:G	50	100	1	0.01289
7:110462953:G:C	50	100	1	0.3981
7:110463001:C:G	50	100	1	0.492
7:110463237:T:C	50	100	1	0.01253
7:110463343:G:A	50	100	1	0.4918
7:110463896:C:G	50	98	1	0.492
7:110464163:T:C	50	100	1	0.3538
7:110464191:T:C	50	100	1	0.01888
7:110464393:A:G	50	100	1	0.1561
7:110464580:G:A	50	98	1	0.4911
7:110464844:T:G	50	100	1	0.04503
7:110465430:T:C	50	100	1	0.0187
7:110465674:T:C	50	100	0.83	0.01162
7:110465910:A:C	50	100	0.99	0.2796
7:110466108:A:C	50	100	1	0.3987
7:110466324:C:T	50	100	1	0.4915
7:110466332:A:G	50	100	0.82	0.01507
7:110466450:G:C	50	100	1	0.1761
7:110466511:C:T	50	100	1	0.4924
7:110466536:C:T	50	100	1	0.4915
7:110466640:C:T	50	100	1	0.3273
7:110466951:T:G	50	100	1	0.4926
7:110467153:A:C	44	93.2	1	0.3889
7:110467291:G:A	50	96	0.99	0.1572
7:110467358:C:A	50	98	1	0.4924
7:110467793:C:T	50	98	1	0.4933
7:110468145:T:C	50	100	1	0.4964
7:110468394:T:A	50	100	1	0.04521
7:110468639:G:A	50	98	1	0.4913
7:110468779:A:G	50	98	1	0.4913
7:110468909:A:T	50	98	1	0.4913
7:110469163:A:C	50	98	0.94	0.01235
7:110469278:G:A	50	100	1	0.01888
7:110469381:A:G	50	100	1	0.02233
7:110469500:T:C	50	98	1	0.4918
7:110469507:A:T	50	100	0.98	0.154
7:110469533:C:T	50	100	0.99	0.2124
7:110469785:G:T	48	91.7	0.95	0.07898
7:110469840:G:C	50	92	0.96	0.4263
7:110469960:A:C	50	100	0.94	0.02324
7:110469969:A:G	50	98	0.94	0.08297
7:110470130:C:G	50	94	0.95	0.4141
7:110470211:C:T	50	100	1	0.04158
7:110470449:C:T	50	100	1	0.04121
7:110470509:A:T	50	100	0.98	0.05919
7:110471275:G:A	43	86	0.98	0.4706
7:110471323:A:G	46	95.7	0.74	0.08733
7:110471327:A:G	46	87	0.9	0.2371
7:110471331:A:G	46	82.6	0.95	0.2961
7:110471335:A:G	46	82.6	0.94	0.3123
7:110472282:C:T	50	100	0.99	0.04321
7:110472329:A:C	50	100	1	0.04158
7:110472369:G:C	50	100	0.99	0.4557
7:110472376:C:T	50	100	1	0.07062
7:110472413:C:T	50	98	0.99	0.2455
7:110472595:G:A	50	100	1	0.4557
7:110472675:C:T	50	100	1	0.0118
7:110472710:G:A	49	100	1	0.07026
7:110472775:G:A	50	100	1	0.01053
7:110472871:C:T	50	100	1	0.05919
7:110472872:A:G	50	100	1	0.3411
7:110473008:G:T	50	100	1	0.07008
7:110473009:T:C	50	100	1	0.07008
7:110473209:A:G	50	100	1	0.4557
7:110473318:C:G	50	98	0.99	0.272
7:110473328:C:T	50	98	0.99	0.2596
7:110473634:C:T	50	98	0.99	0.02142
7:110473721:C:T	50	100	1	0.04339
7:110474008:C:A	50	100	1	0.3967
7:110474165:G:A	50	100	1	0.4677
7:110474209:A:C	50	100	1	0.01725
7:110474228:T:C	50	100	1	0.3241
7:110474483:G:A	50	100	1	0.4677
7:110474689:G:C	50	100	0.94	0.02288
7:110474771:G:A	50	100	1	0.3417
7:110474944:T:C	50	100	1	0.04375
7:110475126:G:A	50	98	1	0.2727
7:110475424:T:G	50	100	0.92	0.0118
7:110475534:A:T	50	100	1	0.4784
7:110475535:A:C	50	100	0.99	0.2317
7:110475662:A:C	50	98	1	0.2545
7:110475693:C:T	50	100	0.98	0.0817
7:110475750:T:A	50	98	1	0.2545
7:110475761:G:C	50	98	1	0.2547
7:110475763:T:G	50	98	1	0.2545
7:110475789:G:C	50	100	1	0.0118
7:110475836:G:A	50	100	0.89	0.01906
7:110475952:A:G	50	100	1	0.4562
7:110475988:T:G	50	100	1	0.01725
7:110476098:T:C	50	100	1	0.05937
7:110476206:T:A	50	98	1	0.2416
7:110476279:T:C	50	98	1	0.07044
7:110476288:A:G	50	98	1	0.0699
7:110476411:T:C	49	95.9	1	0.2711
7:110476470:C:T	50	100	1	0.04139
7:110476632:C:T	46	80.4	1	0.3987
7:110476709:G:T	49	100	0.98	0.04212
7:110477014:A:G	50	100	1	0.4691
7:110477015:G:A	50	100	1	0.3985
7:110477137:C:G	50	100	1	0.0699
7:110477382:C:T	50	100	1	0.01198
7:110477407:G:A	50	100	1	0.01053
7:110477492:A:G	50	100	1	0.04139
7:110477573:C:G	50	98	1	0.2415
7:110477598:C:G	50	100	1	0.01198
7:110477599:A:C	49	100	1	0.01198
7:110477660:G:A	50	100	1	0.04285
7:110477687:G:C	50	100	0.83	0.01561
7:110477775:C:T	46	97.8	1	0.4798
7:110477776:A:G	48	100	1	0.05937
7:110477897:G:A	50	100	1	0.03322
7:110477988:G:A	50	98	1	0.2709
7:110478042:A:C	50	100	1	0.07008
7:110478103:C:T	50	100	1	0.07008
7:110478326:G:A	50	92	0.99	0.4121
7:110478454:C:T	50	100	1	0.3987
7:110478715:A:C	50	100	1	0.05919
7:110479066:T:C	50	100	1	0.0699
7:110479379:T:A	50	100	1	0.3987
7:110479420:C:A	50	100	1	0.4693
7:110479904:G:A	50	98	1	0.2712
7:110479958:T:A	50	100	1	0.0699
7:110480134:C:T	50	98	1	0.2438
7:110480234:T:C	49	100	1	0.05937
7:110480653:T:A	50	100	1	0.3972
7:110480695:T:C	50	100	1	0.0699
7:110480874:A:G	50	100	0.92	0.04121
7:110480947:A:G	50	100	0.97	0.01471
7:110480956:G:A	50	100	1	0.3869
7:110481018:C:T	50	100	1	0.07008
7:110481086:A:G	50	100	0.98	0.05265
7:110481106:G:A	50	100	1	0.01198
7:110481286:T:C	50	100	1	0.3989
7:110482085:C:T	50	100	1	0.4802
7:110482558:A:T	50	100	1	0.3987
7:110482693:C:T	50	100	1	0.0699
7:110482830:G:C	50	100	1	0.04321
7:110483297:A:G	50	100	1	0.01053
7:110483317:G:C	50	100	1	0.3983
7:110483640:T:C	50	100	1	0.4688
7:110483678:G:A	50	100	1	0.04139
7:110483882:T:C	50	100	1	0.01107
7:110484734:C:A	49	100	1	0.3863
7:110484738:C:T	50	100	1	0.0699
7:110484772:C:G	50	100	1	0.0118
7:110484811:C:A	50	100	1	0.02142
7:110485092:A:T	50	100	1	0.01616
7:110485363:A:G	50	100	1	0.3257
7:110485735:G:A	50	100	1	0.342
7:110485949:G:A	50	100	0.8	0.01471
7:110485952:C:T	50	100	1	0.01053
7:110485967:C:T	50	100	1	0.3862
7:110486388:G:A	50	100	1	0.3991
7:110487038:T:A	50	100	1	0.06972
7:110487409:C:T	50	100	1	0.04267
7:110487691:A:C	50	100	1	0.04248
7:110487757:G:A	50	100	1	0.3175
7:110487958:G:A	50	100	1	0.0118
7:110488034:A:G	50	100	1	0.3729
7:110488037:A:C	50	100	1	0.04285
7:110488348:T:C	50	100	0.97	0.06845
7:110488350:A:G	50	100	1	0.0581
7:110488417:C:G	50	100	1	0.02215
7:110489088:G:C	50	100	1	0.4025
7:110489371:G:A	50	100	0.85	0.0187
7:110489669:T:G	50	100	0.96	0.02124
7:110489675:T:A	50	100	1	0.0118
7:110489732:G:C	50	100	1	0.3611
7:110489736:T:C	50	100	0.93	0.03885
7:110489889:G:C	50	100	1	0.4419
7:110490198:T:C	50	98	1	0.2961
7:110490203:A:G	50	100	1	0.321
7:110490659:T:C	50	100	1	0.01216
7:110490727:G:A	50	100	1	0.4419
7:110490958:G:T	50	100	1	0.04248
7:110491417:C:T	50	100	1	0.05864
7:110491463:T:C	50	98	1	0.2338
7:110491683:C:G	45	97.8	0.98	0.04267
7:110492229:A:G	50	100	1	0.02179
7:110492334:A:C	50	100	1	0.03667
7:110492438:G:A	50	100	1	0.2502
7:110492545:G:A	50	100	1	0.3005
7:110492566:G:A	50	100	1	0.01126
7:110492757:T:C	50	100	1	0.05011
7:110492875:G:A	50	100	1	0.3755
7:110493058:G:A	50	100	1	0.01235
7:110493387:C:T	50	100	1	0.02088
7:110493493:T:C	50	100	1	0.3755
7:110493501:C:T	50	100	1	0.2329
7:110494134:C:T	50	100	1	0.3232
7:110494147:T:C	50	100	1	0.03377
7:110494533:C:T	50	100	1	0.2502
7:110494750:A:G	50	100	0.95	0.02179
7:110495126:G:A	50	100	1	0.3328
7:110495272:G:A	50	100	0.87	0.01471
7:110495309:C:T	50	100	1	0.2965
7:110495346:C:T	50	100	0.97	0.02269
7:110495422:T:C	50	100	1	0.3005
7:110495431:C:T	50	100	0.9	0.01307
7:110495787:T:A	50	100	1	0.323
7:110495908:G:C	50	100	1	0.05011
7:110495929:C:T	50	100	1	0.01235
7:110496940:T:C	50	100	1	0.313
7:110497129:A:G	50	100	0.99	0.3631
7:110497320:G:A	50	100	1	0.3014
7:110497410:A:G	50	100	0.98	0.3199
7:110497973:A:C	50	100	1	0.0256
7:110498011:A:G	50	100	0.99	0.3221
7:110498091:T:C	50	100	1	0.3771
7:110498467:C:T	50	100	1	0.02578
7:110498514:A:T	50	98	0.99	0.2916
7:110498760:G:A	50	100	0.99	0.2919
7:110498786:C:G	50	100	0.99	0.2948
7:110499379:G:A	50	100	0.99	0.2919
7:110499812:T:C	50	100	1	0.04503
7:110499934:G:A	50	100	0.99	0.2745
7:110500348:A:T	50	100	1	0.2707
7:110500435:T:C	50	100	1	0.4276
7:110500546:A:G	50	98	0.94	0.0236
7:110500587:T:C	50	100	1	0.4276
7:110500729:A:C	49	100	1	0.3491
7:110501287:A:G	50	100	1	0.3488
7:110501379:G:A	50	100	1	0.2974
7:110501460:C:T	50	100	1	0.01235
7:110501993:T:A	50	100	1	0.0354
7:110502013:T:C	50	100	1	0.2927
7:110502194:G:A	50	98	1	0.03994
7:110502297:G:A	50	100	1	0.03994
7:110502443:A:G	50	96	1	0.4326
7:110502761:G:A	50	100	1	0.01235
7:110502778:A:G	50	100	1	0.01253
7:110502836:T:C	50	100	1	0.02088
7:110502962:C:A	50	100	1	0.01906
7:110503204:G:A	50	100	1	0.01162
7:110503725:T:G	50	100	0.99	0.01089
7:110503842:C:T	50	100	1	0.01235
7:110504051:T:C	50	100	0.99	0.02869
7:110504357:C:T	50	100	1	0.02033
7:110504358:G:A	50	100	1	0.274
7:110504566:C:A	50	100	1	0.02033
7:110504596:T:C	50	100	1	0.04575
7:110504873:A:G	50	100	1	0.4281
7:110505806:G:A	50	100	1	0.01707
7:110505881:G:T	50	100	1	0.274
7:110505952:C:T	50	100	1	0.02015
7:110506861:G:A	50	100	1	0.2977
7:110507321:G:A	50	100	1	0.3822
7:110507688:A:C	50	100	1	0.429
7:110508504:A:T	50	100	1	0.3499
7:110508730:T:C	50	100	1	0.01216
7:110508821:A:G	50	100	1	0.4283
7:110508826:G:A	50	100	1	0.2919
7:110509024:A:G	50	100	0.96	0.02251
7:110509807:T:C	50	100	1	0.4281
7:110509992:G:A	50	100	1	0.01216
7:110510168:G:A	50	100	1	0.4279
7:110510955:T:C	50	100	0.99	0.01144
7:110511118:G:A	50	98	1	0.05737
7:110511283:C:T	50	100	1	0.2876
7:110511721:T:G	50	100	1	0.2916
7:110511959:C:T	50	100	0.99	0.0207
7:110512135:T:C	50	100	1	0.4281
7:110512365:A:G	50	100	1	0.02033
7:110512565:A:C	50	98	0.98	0.03631
7:110512825:C:G	50	100	1	0.05719
7:110513134:A:G	50	100	1	0.01797
7:110513512:G:A	50	100	1	0.293
7:110513542:G:C	50	100	1	0.4283
7:110513661:T:C	50	100	1	0.04539
7:110513792:C:G	50	100	1	0.3506
7:110513809:T:C	50	100	0.98	0.1309
7:110513852:C:A	50	100	1	0.01997
7:110514278:T:C	50	100	1	0.4283
7:110514483:C:T	50	100	1	0.2692
7:110514935:G:C	50	100	1	0.02596
7:110515266:C:T	50	100	1	0.3504
7:110515284:C:T	49	100	1	0.2878
7:110515842:C:T	50	100	0.91	0.04085
7:110515961:C:A	50	100	1	0.02324
7:110516197:A:C	50	100	1	0.05828
7:110516260:G:T	50	100	1	0.4277
7:110516265:A:C	50	100	1	0.2872
7:110516305:G:A	50	100	0.99	0.02397
7:110516379:G:A	50	100	0.99	0.2941
7:110516647:A:T	50	100	1	0.02596
7:110516667:C:T	50	100	0.99	0.2943
7:110516756:C:T	50	100	1	0.4276
7:110516758:G:A	50	100	1	0.4276
7:110516860:A:G	50	100	0.86	0.04248
7:110516940:T:C	50	100	1	0.427
7:110516965:A:T	50	100	0.99	0.1547
7:110517197:T:C	50	100	1	0.2725
7:110517489:A:G	50	100	1	0.35
7:110518169:T:C	50	100	1	0.01126
7:110518189:C:T	50	100	1	0.425
7:110518494:A:C	50	100	1	0.3802
7:110518523:A:G	50	100	1	0.4248
7:110518536:C:T	50	100	0.95	0.01452
7:110518588:G:A	50	100	1	0.4247
7:110518734:C:T	50	100	1	0.01126
7:110518853:C:A	50	100	1	0.2881
7:110518908:G:A	50	100	1	0.43120000000000003
7:110518947:C:A	50	100	0.95	0.01452
7:110519483:C:G	50	100	1	0.02596
7:110519617:C:T	50	100	1	0.2442
7:110519632:C:T	50	100	0.98	0.05628
7:110519688:C:A	50	100	1	0.01089
7:110519806:T:C	50	100	1	0.02306
7:110519949:A:G	50	98	0.98	0.2999
7:110519975:G:A	50	100	1	0.01017
7:110520002:A:C	50	100	1	0.06645
7:110520030:A:G	50	100	1	0.01779
7:110520081:C:G	50	100	0.99	0.2916
7:110520104:T:C	50	96	0.98	0.2999
7:110520144:C:T	50	100	0.99	0.4121
7:110520195:G:A	50	100	1	0.4139
7:110520441:T:C	50	100	1	0.3233
7:110520667:G:A	50	100	0.99	0.4337
7:110521286:A:G	50	100	1	0.02106
7:110521291:G:A	50	100	1	0.3226
7:110521503:C:T	50	98	1	0.2052
7:110522207:T:A	50	100	1	0.3094
7:110522213:G:A	50	100	1	0.01053
7:110522242:G:A	50	98	0.98	0.3095
7:110522245:T:C	50	98	1	0.3092
7:110522293:A:C	50	100	1	0.01761
7:110522317:A:T	50	98	1	0.4359
7:110522512:G:T	48	97.9	0.92	0.05991
7:110522519:T:G	50	100	1	0.02869
7:110522894:C:A	50	100	1	0.3086
7:110523068:T:G	50	100	1	0.3085
7:110523086:G:A	50	100	1	0.3086
7:110523495:C:T	50	98	0.99	0.3117
7:110523747:T:C	50	100	1	0.1694
7:110523761:C:T	50	100	0.99	0.1698
7:110523811:G:A	50	100	0.99	0.03885
7:110523874:A:G	50	100	1	0.3097
7:110523875:C:G	50	98	1	0.05556
7:110523876:T:G	50	100	1	0.1797
7:110524212:A:G	50	100	0.99	0.03885
7:110524278:G:T	50	98	1	0.04267
7:110524311:T:C	50	100	0.99	0.01271
7:110524363:T:C	50	100	0.95	0.01816
7:110524390:G:A	50	100	1	0.1723
7:110524751:T:C	50	100	1	0.295
7:110524754:G:C	50	100	1	0.01761
7:110524818:T:C	50	100	0.98	0.01271
7:110525595:G:C	50	100	1	0.05356
7:110525933:C:G	50	100	1	0.1334
7:110526597:C:T	50	100	1	0.2702
7:110527273:A:G	49	100	1	0.2373
7:110527769:A:G	50	100	0.98	0.02215
7:110529107:C:A	50	100	1	0.1429
7:110529168:G:A	50	100	0.98	0.02215
7:110529219:C:T	50	100	1	0.2447
7:110529341:C:T	50	100	1	0.2996
7:110529569:C:G	50	100	1	0.266
7:110529805:G:A	50	100	1	0.2996
7:110530079:A:G	50	100	0.98	0.01924
7:110530087:T:A	50	100	1	0.3007
7:110530283:G:A	50	100	1	0.2996
7:110530818:T:C	50	100	1	0.2903
7:110531199:T:C	50	100	1	0.1429
7:110531200:G:A	50	98	0.99	0.2729
7:110531901:G:C	50	100	1	0.2901
7:110531991:G:T	50	100	1	0.1429
7:110532059:C:T	50	100	1	0.2288
7:110532316:C:A	50	100	1	0.2996
7:110532337:T:C	50	100	1	0.1661
7:110532592:G:A	50	100	1	0.2994
7:110532735:A:G	50	100	1	0.07026
7:110532806:C:T	50	100	0.97	0.02397
7:110533562:T:C	50	100	0.9	0.02233
7:110533936:A:G	50	100	1	0.283
7:110533984:A:G	50	100	1	0.283
7:110534000:G:A	50	100	1	0.2407
7:110534107:T:C	50	100	0.96	0.02342
7:110534144:T:C	50	100	1	0.2983
7:110534451:A:T	50	100	1	0.2983
7:110534677:C:T	50	100	1	0.2731
7:110534787:T:A	50	100	1	0.2979
7:110535138:C:T	50	100	1	0.01053
7:110535356:G:A	50	100	0.9	0.02215
7:110536216:T:A	50	100	1	0.01707
7:110536326:A:G	50	100	0.99	0.1714
7:110537467:A:G	50	100	1	0.1427
7:110537572:G:A	50	100	0.97	0.02415
7:110537579:A:T	50	100	0.87	0.02269
7:110538491:A:C	50	100	1	0.2947
7:110538638:G:T	50	100	0.93	0.04158
7:110538803:C:T	50	100	1	0.02052
7:110538893:C:A	50	100	1	0.1314
7:110539633:A:C	50	98	1	0.01344
7:110539733:A:G	50	100	1	0.2881
7:110539790:T:C	50	100	1	0.2518
7:110540074:C:T	50	100	1	0.1314
7:110540097:T:C	50	100	0.99	0.4695
7:110540646:T:A	50	100	1	0.2977
7:110540965:C:T	50	100	1	0.2723
7:110541267:G:C	50	100	1	0.2981
7:110541470:A:G	50	100	0.99	0.01688
7:110541913:T:G	47	95.7	0.61	0.01525
7:110542048:C:T	47	100	0.94	0.01362
7:110542072:G:A	47	95.7	0.9	0.01906
7:110542574:T:A	47	100	0.84	0.02015
7:110545265:T:C	47	97.9	0.83	0.04248
7:110545425:G:A	47	85.1	0.87	0.2102
7:110546217:C:T	47	95.7	0.87	0.02451
7:110547556:T:C	47	97.9	0.94	0.03522
7:110547596:C:T	47	97.9	0.76	0.01471
7:110547774:C:T	48	97.9	0.79	0.03105
7:110548375:A:C	33	90.9	0.86	0.1029
7:110548464:G:A	50	100	1	0.02505
7:110548504:C:A	50	98	0.99	0.03086
7:110548686:C:G	50	100	1	0.2516
7:110548778:T:A	50	100	1	0.3186
7:110548792:G:A	50	100	1	0.01834
7:110548853:T:C	50	100	1	0.02505
7:110548986:T:C	50	100	1	0.4225
7:110549099:A:G	50	100	1	0.3186
7:110549458:T:A	50	96	0.88	0.02215
7:110549871:G:A	50	100	0.98	0.03595
7:110549887:G:A	50	100	0.99	0.1425
7:110550170:C:T	50	100	1	0.0187
7:110550215:A:G	50	100	1	0.03595
7:110550261:G:A	50	100	1	0.3186
7:110550411:A:C	50	100	1	0.2424
7:110550559:G:A	50	100	1	0.0187
7:110550882:C:G	50	100	1	0.1258
7:110551017:C:T	50	100	1	0.1639
7:110551522:A:G	50	100	0.98	0.01507
7:110551763:C:T	50	100	1	0.2718
7:110551819:A:G	50	100	1	0.01797
7:110551907:G:A	50	100	0.81	0.01507
7:110551956:C:T	50	100	1	0.1643
7:110551984:G:A	50	100	1	0.01053
7:110552104:T:C	50	100	1	0.3871
7:110552256:C:T	50	96	0.99	0.01235
7:110553101:A:C	50	100	1	0.2938
7:110553519:A:C	50	100	1	0.1641
7:110553533:C:T	50	100	0.9	0.0236
7:110553555:C:T	50	100	1	0.02505
7:110553777:T:C	50	100	1	0.02923
7:110553837:T:G	50	100	1	0.06191
7:110554306:A:G	50	100	1	0.01924
7:110554497:A:G	50	100	1	0.01797
7:110555005:G:A	50	100	1	0.02033
7:110555066:C:T	50	100	1	0.02469
7:110555309:A:C	50	100	1	0.03595
7:110555453:T:A	50	100	1	0.02033
7:110556171:C:T	50	100	1	0.2711
7:110556187:G:A	50	100	1	0.02505
7:110556485:A:T	50	100	1	0.1683
7:110556559:C:G	50	100	1	0.293
7:110556838:C:G	50	100	1	0.1643
7:110556918:A:T	50	100	1	0.01797
7:110556928:A:C	50	100	1	0.01053
7:110556931:A:T	50	100	0.95	0.1264
7:110557282:T:C	50	100	1	0.293
7:110557305:C:T	50	100	1	0.1581
7:110557355:G:C	50	100	1	0.126
7:110557675:C:T	50	100	0.98	0.01035
7:110557682:C:G	50	100	0.99	0.112
7:110557795:A:G	50	98	1	0.06191
7:110557987:C:T	50	100	0.88	0.02505
7:110558215:A:T	50	98	1	0.1494
7:110558292:T:C	50	100	1	0.2716
7:110558337:T:A	50	100	1	0.2923
7:110558451:G:A	50	100	1	0.1278
7:110558723:C:A	50	100	0.87	0.01507
7:110558727:A:T	50	98	0.97	0.01707
7:110558830:T:C	37	91.9	1	0.03377
7:110559266:G:C	48	95.8	0.98	0.01071
7:110559455:C:T	46	100	1	0.0118
7:110560178:A:C	47	95.7	1	0.2707
7:110560294:A:G	50	98	1	0.01634
7:110561024:T:C	49	100	1	0.2928
7:110561029:T:C	50	100	1	0.1262
7:110561054:G:A	50	100	1	0.2928
7:110561368:T:C	47	100	1	0.02505
7:110561381:G:A	49	95.9	1	0.1603
7:110561431:G:A	44	79.5	1	0.293
7:110561452:T:C	47	95.7	0.99	0.0118
7:110561491:G:A	47	85.1	1	0.2914
7:110561656:A:G	50	100	1	0.01797
7:110561659:G:A	50	100	1	0.01017
7:110561795:C:T	50	100	1	0.167
7:110562001:G:T	50	98	1	0.0236
7:110562221:A:C	47	100	1	0.02505
7:110562356:C:T	48	100	1	0.02342
7:110562357:G:A	47	89.4	0.99	0.1663
7:110562363:C:A	49	93.9	1	0.2932
7:110562366:G:A	50	96	1	0.01961
7:110562462:C:A	45	86.7	0.99	0.4245
7:110562469:G:T	49	100	1	0.01017
7:110562534:T:G	48	100	1	0.03214
7:110562542:A:C	47	100	0.97	0.01525
7:110562795:C:T	50	100	1	0.02505
7:110562826:A:G	50	96	0.99	0.03068
7:110562891:G:A	50	100	0.96	0.01126
7:110563083:C:T	50	100	1	0.3175
7:110563246:G:A	50	90	1	0.3361
7:110563250:C:T	49	91.8	1	0.3361
7:110563279:G:A	49	100	1	0.01017
7:110563307:C:T	50	100	1	0.01507
7:110563408:G:A	50	100	1	0.3028
7:110563690:T:G	50	100	1	0.0285
7:110564404:T:C	50	100	1	0.01507
7:110564447:C:T	50	100	1	0.02505
7:110564647:C:G	50	100	1	0.3869
7:110564931:T:C	50	100	1	0.0285
7:110565025:C:A	50	100	1	0.3869
7:110565151:G:C	50	100	1	0.05501
7:110565271:C:A	50	100	1	0.2927
7:110565899:G:C	50	100	1	0.03268
7:110565979:A:G	50	100	1	0.2932
7:110566224:A:G	50	100	1	0.02505
7:110566703:G:C	50	100	0.94	0.02941
7:110566718:C:G	50	100	1	0.1331
7:110566780:A:G	50	100	0.94	0.0207
7:110566801:A:G	50	100	1	0.01507
7:110567176:G:A	50	100	1	0.01797
7:110567217:C:G	50	100	1	0.03214
7:110567506:G:A	50	100	1	0.01507
7:110567990:C:T	50	100	1	0.01834
7:110568036:C:A	50	100	1	0.05229
7:110568186:C:T	50	100	1	0.2934
7:110568357:G:T	50	100	1	0.01797
7:110568415:G:T	50	100	1	0.01797
7:110568500:C:G	50	100	1	0.2934
7:110568622:G:A	50	100	1	0.01779
7:110568789:G:A	49	100	1	0.03214
7:110569538:T:C	50	100	1	0.02524
7:110569670:C:G	50	100	1	0.02505
7:110569927:G:C	50	100	1	0.2936
7:110570319:T:G	50	100	1	0.3689
7:110571143:C:A	50	98	1	0.02033
7:110571558:G:A	50	100	0.96	0.02124
7:110571568:G:A	50	100	1	0.0158
7:110572400:A:G	50	100	1	0.2712
7:110572506:G:T	50	100	0.84	0.01289
7:110572645:G:A	50	100	1	0.2928
7:110572981:G:A	50	100	1	0.03214
7:110573110:A:T	50	100	1	0.2928
7:110573205:T:G	50	98	1	0.02033
7:110573224:A:G	50	100	1	0.01634
7:110573492:T:C	50	100	1	0.0207
7:110573517:G:C	50	100	1	0.01162
7:110574077:T:C	50	100	1	0.1748
7:110574102:C:T	50	100	0.85	0.01344
7:110574165:G:C	50	100	1	0.01017
7:110574864:G:A	50	100	1	0.2729
7:110575507:G:C	50	100	0.99	0.01107
7:110575904:G:A	50	100	1	0.185
7:110575905:G:T	50	100	0.93	0.01035
7:110576507:T:C	50	100	1	0.01834
7:110576665:A:T	50	100	1	0.3569
7:110576736:C:T	50	100	1	0.01053
7:110577693:C:T	50	100	1	0.01852
7:110577705:C:T	50	100	1	0.01834
7:110577945:C:T	50	100	1	0.01834
7:110578051:G:T	50	100	1	0.01834
7:110578578:G:A	50	100	1	0.01452
7:110578793:T:C	50	100	1	0.0187
7:110579263:C:T	50	100	0.99	0.2716
7:110579726:C:G	50	100	1	0.01816
7:110580314:T:G	50	100	1	0.02142
7:110580730:G:T	49	79.6	0.83	0.0886
7:110581278:A:C	50	100	0.99	0.05065
7:110581664:G:C	50	100	1	0.02124
7:110581700:T:C	50	100	1	0.01344
7:110581733:A:G	50	100	0.94	0.01725
7:110581868:G:A	50	100	1	0.02142
7:110582985:A:G	50	100	0.96	0.03794
7:110583158:G:C	50	100	1	0.4969
7:110583414:C:G	50	100	1	0.01416
7:110583589:T:A	50	100	1	0.05701
7:110583746:T:A	50	98	1	0.3195
7:110583971:A:G	50	100	0.95	0.02124
7:110584136:G:C	50	100	0.95	0.02142
7:110584198:G:T	50	100	1	0.01017
7:110584514:A:G	50	100	1	0.01979
7:110584544:G:A	50	100	1	0.06518
7:110584883:T:C	50	98	1	0.4966
7:110585055:A:C	50	100	0.99	0.3745
7:110585087:G:T	50	100	0.95	0.02415
7:110585633:T:A	50	100	0.96	0.01906
7:110585736:C:T	50	100	1	0.3985
7:110585787:G:A	50	100	1	0.1316
7:110585984:G:A	50	96	0.9	0.01216
7:110586039:T:A	50	100	1	0.05792
7:110586736:T:C	50	100	1	0.01961
7:110587461:G:A	50	100	0.95	0.03831
7:110587480:C:G	50	100	1	0.01017
7:110587583:A:T	50	100	1	0.148
7:110587704:T:C	50	100	0.99	0.3656
7:110587860:A:T	50	100	1	0.02052
7:110588214:T:C	50	100	1	0.02687
7:110588665:C:T	50	100	0.98	0.05247
7:110589001:C:G	50	100	1	0.2908
7:110589018:G:A	50	100	1	0.02397
7:110589306:G:T	50	100	1	0.1358
7:110589579:A:T	50	100	1	0.07407
7:110589585:G:A	50	100	0.94	0.02124
7:110590272:G:T	50	100	1	0.065
7:110592508:G:A	50	100	1	0.2714
7:110592567:T:A	50	94	0.86	0.02723
7:110592572:T:C	50	100	0.94	0.04085
7:110592751:G:A	50	100	1	0.05265
7:110592965:T:C	50	100	1	0.1358
7:110593110:A:G	50	100	1	0.0118
7:110593246:G:A	50	100	1	0.136
7:110593516:T:C	50	100	0.95	0.03486
7:110593887:A:G	50	100	1	0.3962
7:110594788:A:T	50	100	1	0.01961
7:110594839:C:T	50	100	1	0.136
7:110594921:A:G	50	98	1	0.2912
7:110594926:A:G	50	100	1	0.0216
7:110595000:G:A	50	100	0.95	0.05247
7:110595823:T:G	50	100	1	0.01797
7:110596140:T:C	50	100	0.99	0.4212
7:110596162:C:A	50	100	0.99	0.4208
7:110596417:C:T	50	100	0.96	0.02179
7:110596488:G:A	49	100	0.79	0.0216
7:110596593:A:G	50	100	0.99	0.3972
7:110596625:A:G	50	100	0.98	0.1641
7:110596729:G:A	50	100	0.96	0.0216
7:110596843:G:A	50	100	0.98	0.04593
7:110596987:A:G	50	100	1	0.3912
7:110596992:A:C	50	100	1	0.443
7:110597926:C:T	50	100	0.98	0.07426
7:110598596:C:T	50	100	0.99	0.3911
7:110598811:A:T	50	100	1	0.3902
7:110600285:G:T	50	100	1	0.02015
7:110600414:C:T	50	100	0.99	0.1304
7:110600697:T:C	50	100	0.99	0.01979
7:110602375:T:G	50	100	0.99	0.05338
7:110602701:T:C	50	100	0.94	0.01235
7:110602913:C:G	50	100	0.92	0.01325
7:110603227:A:G	50	100	1	0.01398
7:110603257:G:C	50	100	1	0.0276
7:110603587:C:T	50	100	0.96	0.01398
7:110603753:T:C	50	100	1	0.3371
7:110603890:C:T	50	100	0.98	0.0216
7:110604005:G:A	47	100	1	0.02741
7:110604284:G:A	50	100	0.98	0.01325
7:110604632:C:T	50	100	1	0.08751
7:110605313:C:G	50	100	1	0.3275
7:110605889:G:C	50	100	1	0.1447
7:110606139:G:T	50	100	1	0.2925
7:110606238:T:C	50	100	1	0.3811
7:110606379:G:A	50	100	1	0.0236
7:110607487:C:T	50	100	1	0.0276
7:110607523:G:A	50	100	1	0.02778
7:110608420:C:A	50	100	0.86	0.01561
7:110608421:T:A	50	100	0.95	0.0158
7:110608661:C:T	50	100	1	0.02832
7:110609056:C:T	50	100	1	0.01834
7:110609457:T:C	50	100	1	0.4753
7:110611365:A:G	50	100	1	0.03903
7:110611774:A:G	50	100	0.98	0.02179
7:110612051:G:A	50	100	1	0.02741
7:110612904:G:A	50	100	1	0.1438
7:110613888:T:C	50	100	1	0.02306
7:110614476:A:G	50	100	0.91	0.04176
7:110615699:C:T	50	100	1	0.03195
7:110616477:T:C	50	100	0.99	0.2945
7:110616628:A:G	50	100	1	0.02306
7:110616940:A:T	50	98	0.92	0.2347
7:110617406:C:T	50	100	1	0.02215
7:110617681:G:A	50	100	0.98	0.02179
7:110617703:C:T	50	100	1	0.02215
7:110617769:C:A	50	100	0.99	0.3564
7:110618492:T:C	50	100	1	0.06954
7:110618523:T:C	50	100	0.98	0.02251
7:110618666:G:A	50	100	0.94	0.01725
7:110618917:C:A	50	100	0.98	0.0532
7:110619489:A:T	50	100	0.99	0.1425
7:110620383:C:T	50	100	1	0.01924
7:110620468:G:A	50	98	1	0.2841
7:110620616:G:C	50	100	0.98	0.02233
7:110620789:G:C	50	98	1	0.4003
7:110620965:T:C	50	100	1	0.03849
7:110621162:A:C	50	100	1	0.02723
7:110621830:A:G	50	98	1	0.3987
7:110622091:G:T	50	98	1	0.3947
7:110623054:T:C	50	100	0.95	0.01325
7:110623077:A:C	50	100	0.99	0.1552
7:110623852:T:A	50	100	0.97	0.01289
7:110623979:C:A	50	100	1	0.02397
7:110623992:A:C	50	100	0.98	0.01525
7:110624178:A:G	50	100	0.99	0.1345
7:110624645:G:A	50	96	0.99	0.394
7:110624866:T:A	50	98	0.99	0.291
7:110624897:A:G	50	100	1	0.01489
7:110624917:C:T	50	96	0.95	0.02905
7:110624959:G:A	50	98	0.99	0.394
7:110625108:A:G	50	100	1	0.01325
7:110625288:C:T	50	86	0.94	0.3631
7:110626130:A:G	50	100	1	0.0728
7:110626269:C:T	50	100	0.98	0.02233
7:110626409:T:C	50	100	1	0.02596
7:110626965:T:C	50	98	0.99	0.4388
7:110627610:G:A	50	100	1	0.01235
7:110627754:T:G	50	100	0.96	0.0492
7:110628397:C:G	50	100	0.98	0.1369
7:110628492:G:T	50	100	1	0.04212
7:110629093:T:C	50	100	0.98	0.1367
7:110629267:G:A	50	98	0.98	0.02233
7:110629396:G:A	50	98	0.99	0.4437
7:110630543:C:T	50	100	0.9	0.01253
7:110631576:C:T	50	100	0.99	0.01598
7:110631927:C:T	50	96	0.95	0.1053
7:110631972:C:T	50	100	0.99	0.08479
7:110632371:C:A	50	98	0.97	0.4361
7:110632814:A:G	50	100	0.97	0.1344
7:110633151:C:A	50	100	1	0.04267
7:110633175:T:C	50	100	0.98	0.01561
7:110633626:A:G	50	100	1	0.06863
7:110633727:C:T	50	98	0.99	0.2919
7:110633888:A:T	49	98	0.98	0.4532
7:110633993:C:T	49	100	1	0.04248
7:110634511:A:G	50	98	0.98	0.4319
7:110634716:C:T	50	98	0.98	0.455
7:110634784:C:T	50	100	0.98	0.01471
7:110635623:A:G	50	100	0.99	0.08533
7:110635634:C:T	50	100	1	0.03105
7:110635825:C:T	50	100	0.96	0.01507
7:110636045:T:A	50	98	0.98	0.2901
7:110636208:T:C	50	100	0.97	0.07062
7:110636362:G:C	50	100	0.97	0.06536
7:110636393:G:A	50	96	0.99	0.2847
7:110636990:C:A	50	98	0.95	0.09041
7:110637043:T:A	50	100	0.96	0.05211
7:110637114:G:A	50	96	0.97	0.319
7:110637234:A:G	50	100	0.93	0.07643
7:110637617:T:C	50	98	0.91	0.02687
7:110637927:A:G	50	100	0.94	0.01053
7:110638470:G:A	50	96	0.92	0.02633
7:110638919:T:A	50	100	0.95	0.0285
7:110638946:C:T	50	100	0.99	0.4256
7:110638991:T:C	50	100	0.99	0.431
7:110639248:C:G	50	100	0.92	0.02832
7:110639341:A:G	50	98	1	0.0512
7:110639373:T:A	50	98	0.84	0.02233
7:110639472:T:C	50	100	0.97	0.02142
7:110639599:A:G	50	100	0.99	0.01725
7:110639821:T:C	50	100	0.98	0.01979
7:110639893:A:G	50	98	0.98	0.3749
7:110639930:G:A	50	100	1	0.01235
7:110640418:C:G	50	96	0.78	0.03849
7:110640563:G:A	50	98	0.96	0.0728
7:110640759:T:C	50	100	0.93	0.03686
7:110641261:T:C	50	98	0.98	0.4428
7:110641374:G:C	50	98	0.8	0.02233
7:110641375:C:G	50	96	0.99	0.2874
7:110641405:C:G	50	100	0.99	0.2874
7:110641971:G:A	50	100	0.98	0.2992
7:110642630:A:G	50	98	0.99	0.4631
7:110642804:C:T	50	98	0.92	0.0354
7:110642820:G:A	50	100	0.87	0.01198
7:110642878:G:A	50	100	0.99	0.2647
7:110642992:G:A	50	100	0.99	0.3588
7:110643150:C:A	50	100	0.92	0.04557
7:110643203:T:C	50	100	0.99	0.2809
7:110643207:T:A	50	100	1	0.02288
7:110643208:T:G	50	100	1	0.04666
7:110643213:C:T	50	100	0.99	0.2758
7:110643384:T:C	50	100	0.95	0.02342
7:110643847:T:C	50	100	1	0.09568
7:110643872:T:C	50	100	1	0.1015
7:110643950:C:T	50	100	0.99	0.2264
7:110644189:G:T	50	100	1	0.05828
7:110644200:T:C	50	100	0.98	0.01216
7:110644233:C:T	50	100	1	0.1131
7:110644420:C:T	50	100	1	0.06155
7:110644761:A:C	50	100	0.96	0.06155
7:110644882:A:C	50	100	0.96	0.04085
7:110644949:G:A	50	100	1	0.06481
7:110644976:T:C	50	100	1	0.05065
7:110645311:A:G	50	100	1	0.05501
7:110645412:T:C	50	100	0.99	0.3001
7:110645414:A:C	50	100	1	0.04884
7:110645544:T:C	50	100	0.98	0.1204
7:110646141:A:C	50	100	0.97	0.1095
7:110646791:C:T	50	100	0.96	0.02451
7:110647069:G:T	50	100	0.96	0.03958
7:110647504:C:T	50	98	0.92	0.02741
7:110647649:G:A	50	100	1	0.2262
7:110647744:C:G	50	100	0.97	0.03903
7:110647760:T:G	50	100	0.99	0.04884
7:110648151:T:C	50	100	0.99	0.2972
7:110650345:T:C	50	100	0.97	0.02923
7:110650668:C:A	50	100	0.88	0.01797
7:110650932:C:T	50	100	1	0.0118
7:110650984:C:T	50	100	0.97	0.03903
7:110651553:A:C	50	100	0.96	0.0158
7:110651875:T:C	50	100	1	0.04466
7:110651990:C:T	50	100	0.99	0.1788
7:110652215:G:T	50	100	0.99	0.0935
7:110652433:G:A	50	100	0.98	0.07208
7:110652493:A:C	50	100	0.98	0.03032
7:110653284:T:G	50	100	0.98	0.03794
7:110653484:T:C	50	100	0.98	0.07099
7:110653724:G:A	50	100	1	0.01307
7:110653959:G:A	50	100	0.98	0.03377
7:110654118:G:A	50	100	1	0.2369
7:110654147:G:T	50	100	1	0.2384
7:110654375:T:A	50	98	0.94	0.01434
7:110654555:A:T	50	100	0.98	0.04412
7:110654829:G:A	50	100	1	0.0167
7:110654836:T:G	50	100	0.97	0.03032
7:110654871:C:T	50	100	1	0.03395
7:110654907:C:T	50	100	0.99	0.05229
7:110655086:T:C	50	100	0.99	0.4212
7:110655223:C:T	50	100	0.99	0.3696
7:110655282:C:A	50	100	0.98	0.4134
7:110655462:C:T	50	100	0.85	0.0216
7:110655496:T:C	50	98	0.98	0.01344
7:110655588:T:A	50	100	0.98	0.03014
7:110655608:T:C	49	100	1	0.3431
7:110655699:A:G	49	100	1	0.03268
7:110656195:C:G	50	100	1	0.3333
7:110656275:C:T	50	98	1	0.01652
7:110656311:A:G	50	96	1	0.01834
7:110656999:A:G	50	98	0.99	0.4274
7:110657254:G:T	50	100	0.98	0.0118
7:110657271:A:T	50	98	0.99	0.291
7:110657484:G:C	50	98	0.99	0.04176
7:110658044:G:A	50	100	0.99	0.0305
7:110658518:C:A	50	100	0.98	0.05047
7:110658603:G:A	50	100	0.97	0.01725
7:110659060:T:A	50	100	1	0.03032
7:110659158:C:T	50	98	0.99	0.09441
7:110659436:C:T	50	100	0.99	0.2887
7:110660091:A:G	50	100	1	0.0305
7:110660169:G:A	50	100	1	0.09441
7:110660445:C:T	50	100	0.99	0.09423
7:110660711:C:G	50	100	1	0.09386
7:110660887:G:A	50	100	0.99	0.2807
7:110661290:T:G	50	100	1	0.3931
7:110661454:G:A	50	98	0.94	0.03014
7:110661536:G:A	50	100	1	0.3362
7:110661674:C:G	50	100	1	0.02977
7:110662318:T:C	50	98	1	0.3568
7:110662639:T:C	50	100	1	0.3402
7:110662736:C:T	50	98	0.99	0.3282
7:110662790:T:C	50	100	0.99	0.3364
7:110663471:T:C	50	98	0.99	0.3927
7:110663481:T:C	50	100	1	0.0374
7:110663995:G:T	50	100	1	0.03794
7:110664470:A:C	50	98	1	0.0728
7:110664809:G:C	50	100	0.99	0.03014
7:110665111:G:A	50	100	1	0.01688
7:110665289:A:T	50	100	0.99	0.03794
7:110665348:T:G	50	100	0.98	0.03794
7:110665359:A:T	50	98	1	0.3146
7:110665500:G:A	50	100	1	0.09241
7:110665571:T:C	50	100	0.98	0.03794
7:110665677:G:C	50	100	0.98	0.03794
7:110666063:C:A	50	98	1	0.1305
7:110666085:C:T	50	100	0.98	0.03776
7:110666164:C:T	50	100	0.98	0.03776
7:110666361:A:G	50	98	0.99	0.1723
7:110666371:G:T	50	100	0.98	0.03794
7:110666394:C:T	50	100	0.98	0.03758
7:110666423:C:T	49	100	0.98	0.09096
7:110666424:G:A	49	100	0.97	0.0374
7:110666685:C:T	50	100	1	0.1946
7:110666919:C:T	50	100	0.97	0.0374
7:110666986:C:T	50	100	1	0.1009
7:110667166:G:A	50	100	0.96	0.02996
7:110667172:G:C	50	100	0.97	0.0374
7:110667374:G:T	50	98	1	0.0187
7:110667645:T:C	50	100	0.96	0.04757
7:110667787:C:T	50	100	0.95	0.0138
7:110667809:T:A	50	100	0.99	0.01688
7:110668223:T:C	50	98	0.89	0.02324
7:110668619:C:T	50	100	0.93	0.05301
7:110668978:G:T	50	100	1	0.0118
7:110669075:G:A	43	95.3	0.78	0.0207
7:110669077:G:A	45	95.6	0.95	0.04611
7:110669079:G:A	44	95.5	0.95	0.0472
7:110669081:G:A	44	95.5	0.98	0.0472
7:110669083:G:A	44	93.2	0.97	0.04847
7:110669085:G:A	44	95.5	0.96	0.05937
7:110669087:G:A	43	76.7	0.98	0.309
7:110669102:T:G	44	86.4	0.96	0.1471
7:110669104:T:G	45	84.4	0.98	0.1647
7:110669106:T:G	45	86.7	0.98	0.1719
7:110669108:T:G	39	82.1	0.95	0.4677
7:110669487:C:T	50	98	1	0.4372
7:110669513:C:T	50	96	0.96	0.02578
7:110670497:C:G	50	100	1	0.4704
7:110670699:A:C	49	100	1	0.2395
7:110670709:A:C	50	98	1	0.01961
7:110670710:A:C	49	100	0.97	0.2253
7:110670714:C:A	49	98	0.99	0.2574
7:110670723:C:A	50	98	1	0.02469
7:110670802:T:G	50	100	1	0.2449
7:110670804:T:C	50	100	1	0.0167
7:110671854:C:A	50	100	1	0.02959
7:110671861:G:A	50	100	1	0.4864
7:110672282:G:T	50	100	1	0.4862
7:110673137:G:T	50	100	1	0.0167
7:110673178:G:A	50	100	1	0.0167
7:110673612:T:G	50	100	1	0.2451
7:110673688:C:T	50	100	1	0.3499
7:110674119:G:A	50	100	0.99	0.09495
7:110674160:A:T	50	92	0.7	0.02179
7:110674422:G:A	50	100	1	0.03159
7:110674987:T:A	50	100	0.99	0.1489
7:110675036:C:T	50	100	1	0.0167
7:110675547:C:T	50	100	0.99	0.02832
7:110675690:T:A	50	100	1	0.01688
7:110676175:T:C	50	100	1	0.1797
7:110677221:T:G	50	98	1	0.01325
7:110677276:A:G	50	100	1	0.4136
7:110677316:C:G	50	100	0.98	0.01997
7:110677534:T:A	50	100	1	0.0167
7:110677657:C:T	50	98	0.98	0.09386
7:110677688:G:C	50	100	1	0.03304
7:110677801:T:C	50	100	0.97	0.04466
7:110678334:T:C	50	100	1	0.04176
7:110678394:G:C	50	100	1	0.04085
7:110678855:T:G	50	98	0.99	0.2446
7:110679478:T:A	50	100	1	0.03232
7:110679484:T:C	50	96	0.94	0.07752
7:110679740:T:C	50	96	0.94	0.1207
7:110680003:C:T	50	100	1	0.04139
7:110680013:T:G	50	98	1	0.372
7:110680188:A:G	50	100	0.99	0.06718
7:110680249:C:T	50	100	1	0.03885
7:110680302:C:A	50	100	1	0.02215
7:110680354:G:A	50	100	1	0.02215
7:110680516:G:A	50	100	1	0.02215
7:110680729:C:T	50	100	0.99	0.3644
7:110682005:T:C	50	100	0.98	0.04775
7:110682106:C:T	50	100	0.98	0.4967
7:110682126:T:C	50	100	0.99	0.01888
7:110682466:T:C	50	98	0.87	0.01471
7:110682640:A:C	50	100	0.99	0.2235
7:110682675:G:C	50	100	0.98	0.04739
7:110683021:C:G	50	100	1	0.01162
7:110683157:C:T	50	100	0.95	0.0325
7:110683350:A:G	50	100	1	0.01725
7:110683478:G:A	50	100	1	0.01725
7:110683596:T:C	50	98	0.89	0.01253
7:110683641:T:C	50	98	0.99	0.2242
7:110683741:G:C	50	100	0.94	0.02052
7:110684685:C:T	50	100	1	0.2229
7:110684743:G:A	50	100	0.99	0.2674
7:110684766:G:A	50	100	1	0.02614
7:110684823:T:C	50	100	0.99	0.3635
7:110684850:C:T	50	100	0.96	0.01743
7:110685082:T:C	50	100	1	0.01961
7:110685084:A:T	50	100	0.99	0.2444
7:110685321:T:C	50	100	1	0.01743
7:110685487:G:A	50	100	0.99	0.449
7:110686379:A:G	50	100	1	0.01852
7:110686588:C:T	50	100	0.96	0.01761
7:110687169:C:T	50	98	0.95	0.03304
7:110687369:T:C	50	100	1	0.01743
7:110688065:G:T	50	100	1	0.01743
7:110688071:C:T	50	100	0.99	0.01743
7:110688081:A:G	50	100	0.97	0.04866
7:110688295:G:A	50	98	0.9	0.01634
7:110688539:C:T	50	100	0.99	0.2162
7:110688686:C:T	50	100	0.99	0.0659
7:110689532:G:A	50	100	0.99	0.3637
7:110689533:T:A	50	100	0.99	0.2298
7:110689599:C:A	50	100	0.99	0.4833
7:110690119:C:T	50	100	0.99	0.219
7:110690132:C:T	50	100	1	0.0374
7:110690244:C:T	50	100	1	0.01961
7:110690247:C:T	50	100	0.99	0.2282
7:110690454:A:G	50	100	1	0.0472
7:110690562:G:C	50	100	1	0.0472
7:110691358:A:T	50	100	0.98	0.4878
7:110691550:G:A	50	100	1	0.05882
7:110691965:C:A	50	96	0.89	0.01107
7:110692027:T:C	50	100	1	0.01198
7:110692212:T:G	50	100	1	0.01797
7:110692357:G:A	50	100	1	0.02142
7:110692384:T:G	50	100	1	0.0472
7:110692507:G:A	50	100	1	0.01979
7:110692690:G:A	50	98	0.98	0.3931
7:110693968:G:C	50	100	1	0.03776
7:110694337:G:A	50	100	0.95	0.03613
7:110694409:T:C	50	96	0.85	0.03341
7:110694565:C:T	50	98	0.97	0.2259
7:110694966:G:A	50	96	0.96	0.1111
7:110695241:T:C	50	100	1	0.02451
7:110695438:C:T	50	100	0.98	0.09713
7:110695550:G:C	50	100	1	0.01888
7:110696267:T:A	50	98	0.98	0.2344
7:110696550:C:T	50	100	1	0.01943
7:110696780:C:T	50	98	0.97	0.2257
7:110696876:T:C	50	100	1	0.0256
7:110697208:T:A	50	100	0.95	0.2335
7:110697216:T:C	50	98	0.98	0.2938
7:110697649:G:A	50	98	0.98	0.226
7:110698115:C:T	50	100	1	0.01943
7:110698404:C:T	50	96	0.97	0.1492
7:110698794:G:A	50	100	1	0.01561
7:110698979:A:G	50	98	0.98	0.2342
7:110699601:T:C	50	100	1	0.01325
7:110699641:C:T	50	100	0.98	0.1425
7:110700170:C:T	50	100	0.96	0.1029
7:110700228:C:T	50	100	0.75	0.01198
7:110700366:A:T	50	96	0.98	0.2191
7:110700478:G:A	50	100	1	0.01271
7:110700544:C:G	50	96	0.98	0.4564
7:110700918:T:C	50	98	0.96	0.06118
7:110701388:C:T	50	100	0.98	0.03268
7:110701489:C:T	50	100	1	0.06699
7:110701504:T:C	50	100	1	0.04557
7:110701651:C:T	50	100	0.99	0.01561
7:110701697:C:T	50	100	0.96	0.1378
7:110701704:T:C	50	100	0.99	0.02778
7:110702082:T:A	50	100	0.91	0.1465
7:110702196:A:G	50	100	0.96	0.04012
7:110702479:C:G	50	100	0.99	0.1547
7:110702584:T:A	50	100	0.98	0.0374
7:110702868:A:C	50	100	0.99	0.4844
7:110702917:G:A	50	100	0.99	0.3273
7:110702932:G:A	50	100	0.99	0.1779
7:110702956:A:G	50	100	0.99	0.1823
7:110703575:A:G	50	98	0.98	0.1525
7:110703768:A:C	50	98	0.98	0.3279
7:110703976:G:C	50	100	1	0.05864
7:110704002:C:A	50	100	1	0.07208
7:110704006:C:T	50	100	1	0.02596
7:110704157:T:C	50	100	1	0.01107
7:110704504:T:C	50	98	1	0.03214
7:110705175:C:A	50	100	0.96	0.03686
7:110705566:C:A	50	98	1	0.04158
7:110705916:A:G	50	100	1	0.05574
7:110706448:C:T	50	98	0.99	0.1819
7:110706721:G:C	50	100	1	0.0276
7:110706882:G:C	50	98	1	0.03159
7:110706979:T:C	50	100	0.97	0.01216
7:110707068:G:A	50	88	0.99	0.1825
7:110707109:C:T	48	79.2	0.98	0.142
7:110707111:A:T	47	78.7	0.98	0.1431
7:110710854:T:G	47	95.7	0.8	0.01997
7:110712089:C:T	46	91.3	0.92	0.1029
7:110712268:T:C	50	96	0.98	0.1093
7:110712364:C:T	31	93.5	1	0.0728
7:110712784:C:T	32	81.2	1	0.1592
7:110712855:A:G	46	84.8	1	0.1527
7:110712867:C:T	48	89.6	1	0.1592
7:110712876:A:G	48	91.7	1	0.1592
7:110712920:G:A	50	94	1	0.159
7:110713124:T:C	50	98	1	0.01398
7:110713195:G:C	50	94	1	0.236
7:110713261:G:C	50	98	1	0.07262
7:110713394:C:T	50	98	1	0.234
7:110713622:C:T	50	100	1	0.04866
7:110713859:A:C	50	100	1	0.1222
7:110713960:A:C	50	96	1	0.1525
7:110714374:A:G	50	98	1	0.2346
7:110714666:G:C	50	100	1	0.1521
7:110714699:C:T	50	100	1	0.158
7:110714758:A:G	50	100	1	0.152
7:110714823:G:A	50	100	1	0.02288
7:110715532:T:G	50	100	1	0.02633
7:110715619:C:T	50	96	1	0.234
7:110715730:G:A	50	98	1	0.08914
7:110715785:A:C	50	98	1	0.276
7:110716301:A:G	50	98	1	0.2767
7:110716389:G:A	50	100	1	0.2928
7:110716407:C:T	50	100	1	0.1511
7:110716634:T:G	50	98	1	0.02179
7:110716950:G:A	50	98	1	0.2342
7:110717023:A:G	50	98	1	0.1019
7:110717710:A:G	50	98	1	0.2567
7:110717719:G:C	50	98	1	0.07916
7:110717833:C:T	50	98	1	0.2623
7:110717855:G:A	50	100	1	0.03722
7:110717877:T:C	50	100	1	0.3135
7:110718212:G:A	50	100	1	0.03722
7:110718796:T:C	50	100	0.98	0.01888
7:110718801:G:T	50	98	1	0.09023
7:110718824:A:G	50	98	1	0.2337
7:110718834:G:A	50	98	1	0.2346
7:110720084:G:A	50	100	1	0.01761
7:110720203:T:G	50	98	1	0.2342
7:110720210:G:T	50	98	0.99	0.2342
7:110720219:T:C	50	100	1	0.01997
7:110720257:G:A	50	98	1	0.2335
7:110720492:T:G	50	98	0.99	0.2449
7:110721441:T:C	50	98	0.99	0.2355
7:110721981:G:A	50	100	1	0.0276
7:110722337:C:T	50	100	1	0.03086
7:110722643:C:T	50	100	0.97	0.01198
7:110722702:C:T	50	98	1	0.2613
7:110723094:A:G	50	98	1	0.2373
7:110723153:T:C	50	100	1	0.4864
7:110723284:C:T	50	98	1	0.2462
7:110723330:A:C	50	98	1	0.2367
7:110723769:T:G	50	98	0.99	0.2077
7:110724032:G:C	50	100	1	0.04139
7:110724916:G:C	50	100	1	0.09641
7:110725002:A:G	50	100	1	0.01761
7:110725156:A:G	50	98	1	0.2338
7:110725397:C:A	50	98	1	0.2467
7:110725870:C:T	50	100	1	0.01071
7:110726677:A:G	50	98	1	0.2378
7:110726765:A:G	50	100	0.99	0.04357
7:110726992:C:T	50	98	1	0.2513
7:110728013:T:C	50	100	1	0.1516
7:110728236:C:T	50	98	0.99	0.1516
7:110728241:G:A	50	100	1	0.03667
7:110728254:G:A	50	98	1	0.07153
7:110728392:G:C	50	100	0.99	0.2881
7:110728470:G:C	50	100	1	0.3157
7:110728831:A:G	50	98	0.97	0.03486
7:110728864:T:C	50	100	1	0.03686
7:110729117:T:C	50	100	0.99	0.1926
7:110729361:C:G	50	100	1	0.1518
7:110729708:T:C	50	98	1	0.415
7:110729942:T:A	50	96	0.99	0.15310000000000001
7:110729943:T:A	50	96	0.99	0.154
7:110729944:T:A	49	95.9	0.99	0.1565
7:110730030:T:G	50	98	0.99	0.2377
7:110730264:A:G	50	100	0.98	0.1068
7:110730383:C:A	50	98	0.96	0.1173
7:110730673:A:C	50	98	0.94	0.06046
7:110730812:G:A	50	98	0.98	0.2019
7:110730818:C:A	50	100	0.98	0.07171
7:110730900:C:T	50	100	0.98	0.2121
7:110731160:T:A	50	98	1	0.1529
7:110731707:G:T	50	100	0.95	0.1207
7:110732109:T:C	50	100	0.96	0.01943
7:110732694:A:T	50	100	0.99	0.2625
7:110732801:T:C	50	100	0.98	0.1501
7:110733043:C:A	50	100	1	0.2407
7:110733061:G:C	50	98	1	0.02378
7:110733254:A:T	50	100	1	0.4873
7:110733360:G:A	50	100	1	0.02015
7:110733485:G:A	50	100	1	0.4893
7:110733673:A:G	50	100	0.83	0.01289
7:110733819:G:C	50	100	1	0.06046
7:110733883:G:C	50	100	0.99	0.0463
7:110734032:T:C	50	100	0.99	0.03849
7:110734123:T:G	50	100	1	0.04466
7:110734140:G:A	50	100	0.9	0.01725
7:110734657:A:G	50	100	1	0.2387
7:110734773:T:C	50	100	1	0.2734
7:110734910:A:G	50	100	1	0.2725
7:110735039:C:T	50	98	1	0.2721
7:110735177:G:A	50	100	0.98	0.02306
7:110735401:T:A	50	100	1	0.4866
7:110735547:C:A	50	98	1	0.4864
7:110736163:A:C	50	100	1	0.2736
7:110736271:A:G	50	100	1	0.4877
7:110736324:C:T	50	100	0.97	0.02723
7:110736355:C:T	50	100	1	0.2382
7:110736547:G:A	50	100	1	0.2716
7:110736577:C:A	50	100	0.99	0.2738
7:110736701:T:C	50	100	1	0.2306
7:110737293:G:A	50	100	0.98	0.07553
7:110737366:T:C	50	100	0.99	0.061
7:110737654:A:T	50	98	1	0.02869
7:110737762:C:T	50	100	1	0.1463
7:110737908:C:T	50	100	0.97	0.04611
7:110738104:G:A	50	100	1	0.1458
7:110738519:G:A	50	100	1	0.01398
7:110739277:G:A	50	100	0.99	0.2277
7:110739591:T:C	50	100	1	0.01017
7:110739748:T:A	50	100	0.95	0.02378
7:110739863:C:G	50	100	0.98	0.248
7:110739880:A:G	50	100	0.99	0.1708
7:110739885:C:A	50	98	0.99	0.4739
7:110740274:T:C	50	100	1	0.4659
7:110740387:T:C	50	100	0.99	0.2306
7:110740439:C:T	50	100	1	0.268
7:110740710:C:T	50	100	1	0.1538
7:110740764:T:C	50	100	0.99	0.2756
7:110741145:C:T	50	100	1	0.1538
7:110741202:A:G	50	100	1	0.4909
7:110741711:T:A	50	100	0.84	0.01144
7:110742009:C:T	50	100	1	0.1069
7:110742160:T:A	50	100	0.78	0.01797
7:110742322:A:C	50	100	0.98	0.2293
7:110742361:G:A	50	100	0.86	0.01253
7:110742456:C:T	50	100	0.98	0.04757
7:110742535:A:G	50	100	0.98	0.04757
7:110742584:C:T	50	100	1	0.02524
7:110743453:A:T	50	100	0.99	0.2353
7:110743522:A:G	50	100	0.98	0.03922
7:110743538:C:T	50	100	1	0.02197
7:110743559:G:A	49	100	1	0.2702
7:110744433:C:A	50	100	1	0.06227
7:110744786:G:A	50	100	1	0.2326
7:110744865:C:T	50	100	1	0.1467
7:110745270:G:A	50	100	1	0.2322
7:110745278:G:A	50	100	1	0.2322
7:110745282:T:G	50	100	1	0.0699
7:110745776:A:G	50	98	1	0.3907
7:110746003:A:T	50	100	1	0.1543
7:110746029:T:C	49	100	1	0.1215
7:110747067:G:A	50	100	1	0.2689
7:110747348:C:T	50	100	1	0.04757
7:110747421:C:T	50	100	0.97	0.01688
7:110747684:G:T	50	100	1	0.2676
7:110747686:A:C	50	100	1	0.368
7:110747969:A:C	50	100	1	0.3918
7:110748298:A:G	50	100	1	0.07807
7:110748415:A:T	50	98	0.94	0.05465
7:110748929:C:A	50	100	1	0.04484
7:110749337:C:T	50	100	1	0.09931
7:110749721:G:A	50	100	1	0.3224
7:110749758:C:T	50	100	1	0.06118
7:110749891:T:A	50	98	1	0.08315
7:110750123:T:C	50	100	1	0.09949
7:110750894:T:A	50	100	1	0.3397
7:110751149:G:A	50	100	0.99	0.2244
7:110751447:A:C	50	100	1	0.01761
7:110751533:T:C	50	100	1	0.3756
7:110751605:T:C	50	100	1	0.02088
7:110751633:T:C	50	100	1	0.1167
7:110751721:G:A	50	100	1	0.3393
7:110751865:T:C	50	100	1	0.2765
7:110752855:T:C	50	100	1	0.0374
7:110753753:G:T	50	78	0.89	0.3048
7:110753793:C:T	50	98	1	0.09858
7:110754731:G:A	50	98	1	0.2696
7:110755367:G:C	50	100	0.98	0.01107
7:110755493:G:A	50	100	1	0.1474
7:110755521:G:A	50	100	1	0.04067
7:110756493:C:T	50	100	0.84	0.01107
7:110756683:T:G	50	100	0.99	0.0679
7:110757239:T:C	50	100	1	0.03831
7:110757390:T:C	50	100	1	0.01707
7:110757405:G:A	50	100	1	0.04412
7:110757491:G:A	50	100	1	0.2162
7:110757537:C:T	50	100	1	0.03831
7:110758074:G:A	50	100	0.92	0.02941
7:110758119:T:C	50	100	1	0.01797
7:110758426:A:G	50	100	1	0.03813
7:110758592:C:T	50	100	1	0.03922
7:110758771:C:T	50	100	0.97	0.06245
7:110759383:G:A	50	100	0.87	0.01235
7:110759631:A:G	49	100	1	0.2774
7:110759756:C:G	50	100	1	0.327
7:110759785:G:T	50	98	1	0.0305
7:110759811:A:T	50	100	1	0.01779
7:110760028:C:A	50	100	1	0.2262
7:110760102:C:T	50	100	1	0.03322
7:110760167:C:T	50	100	0.98	0.2295
7:110760274:A:G	50	100	0.97	0.06227
7:110760548:C:A	50	100	1	0.3266
7:110760807:T:C	50	98	1	0.2785
7:110762247:T:C	50	100	1	0.1527
7:110762262:G:A	50	100	1	0.4081
7:110762794:A:G	50	100	1	0.4546
7:110762829:T:A	50	100	1	0.2616
7:110763424:C:T	50	100	1	0.04811
7:110763896:C:T	50	100	1	0.04684
7:110763990:C:T	50	100	0.99	0.3313
7:110764274:T:C	50	100	0.9	0.01707
7:110764677:T:G	50	100	1	0.04684
7:110764785:G:A	50	100	1	0.2297
7:110765140:A:G	50	100	0.99	0.2743
7:110765926:T:G	50	100	1	0.3486
7:110766264:C:A	50	100	1	0.3382
7:110766932:A:G	50	98	1	0.4517
7:110767970:T:C	50	100	1	0.2665
7:110768336:A:G	50	98	1	0.01797
7:110768643:C:T	50	100	0.98	0.0935
7:110769098:T:C	50	98	1	0.01688
7:110769305:C:T	50	98	0.99	0.3395
7:110770150:C:A	50	100	1	0.4078
7:110770153:A:G	50	100	1	0.272
7:110770596:G:A	50	100	1	0.2821
7:110771115:A:T	50	100	1	0.2725
7:110771660:A:G	50	100	1	0.2812
7:110772494:T:C	50	100	1	0.09332
7:110773639:C:G	50	100	1	0.2832
7:110774948:C:G	50	100	1	0.04938
7:110775980:A:G	50	100	1	0.254
7:110776055:T:C	50	100	1	0.2729
7:110776286:G:A	50	100	1	0.2705
7:110776556:T:A	50	100	0.99	0.07153
7:110776832:C:T	50	100	1	0.3145
7:110776903:A:T	50	100	0.98	0.06155
7:110777226:C:T	50	100	1	0.4555
7:110777522:T:C	50	100	0.98	0.01434
7:110777772:C:T	49	100	1	0.1465
7:110777821:T:G	50	100	1	0.09314
7:110778012:T:G	50	100	1	0.2315
7:110778239:T:C	50	100	0.99	0.06954
7:110778265:C:A	50	100	1	0.1503
7:110778266:C:T	50	100	1	0.2328
7:110778340:T:C	50	100	1	0.0187
7:110778434:G:A	50	100	1	0.05792
7:110778773:C:T	50	100	1	0.2616
7:110779056:C:T	50	100	0.9	0.01162
7:110779098:C:T	50	98	1	0.449
7:110779606:G:A	50	100	1	0.04884
7:110779887:G:T	50	100	1	0.2524
7:110780392:A:G	50	100	1	0.1549
7:110780555:A:G	50	100	1	0.1549
7:110780847:G:T	50	100	0.99	0.01507
7:110781405:C:T	50	100	1	0.2113
7:110781523:C:T	50	100	1	0.05646
7:110781633:C:T	50	100	1	0.226
7:110782166:A:T	50	100	1	0.01707
7:110782842:C:A	50	100	1	0.05755
7:110782921:T:C	50	100	1	0.163
7:110784233:G:T	50	100	0.87	0.02505
7:110784431:T:C	50	100	0.99	0.2262
7:110784701:T:C	50	100	1	0.2504
7:110785368:A:T	50	100	1	0.04811
7:110785480:G:C	50	100	0.98	0.01725
7:110785483:T:G	50	100	1	0.04775
7:110785510:C:G	50	100	1	0.2763
7:110785514:A:G	50	100	1	0.2763
7:110785814:T:C	50	100	0.97	0.03922
7:110787419:G:A	50	100	0.99	0.0541
7:110787463:A:G	50	100	1	0.1547
7:110787566:C:T	50	100	1	0.05737
7:110788193:G:A	50	100	0.97	0.2251
7:110788955:C:T	50	100	1	0.04866
7:110789361:A:G	50	100	1	0.02124
7:110789480:C:T	50	100	0.98	0.2242
7:110789529:C:T	50	100	1	0.05574
7:110789574:A:C	50	100	0.98	0.2691
7:110790680:C:T	50	100	1	0.2231
7:110790757:G:A	50	100	1	0.05937
7:110791631:C:T	50	100	1	0.09277
7:110791877:C:T	50	100	1	0.2173
7:110792017:A:G	50	100	0.98	0.2122
7:110792118:T:A	50	100	1	0.2131
7:110792176:C:T	50	100	1	0.09568
7:110792270:C:A	50	100	0.85	0.01271
7:110792278:A:G	50	100	1	0.0463
7:110792329:G:A	50	100	1	0.2126
7:110792395:G:T	50	100	1	0.03994
7:110792471:G:A	49	98	0.98	0.2585
7:110792722:T:C	50	100	0.96	0.01725
7:110792883:G:T	50	98	1	0.2113
7:110793411:C:G	50	100	1	0.06137
7:110794122:A:G	50	98	0.99	0.2731
7:110794157:G:A	50	100	1	0.0512
7:110795546:T:C	50	98	0.99	0.4552
7:110795893:G:A	50	100	1	0.1781
7:110795961:G:A	50	100	1	0.06118
7:110796582:T:C	50	96	0.99	0.2899
7:110797379:C:G	50	100	0.99	0.4633
7:110797416:T:C	50	100	1	0.06391
7:110797600:G:A	50	100	1	0.05882
7:110798492:C:T	50	100	0.99	0.05846
7:110798969:T:C	50	100	1	0.02197
7:110799055:C:T	50	100	0.99	0.06808
7:110799856:T:C	50	100	0.99	0.1064
7:110800050:A:G	50	100	0.99	0.0187
7:110800719:G:T	50	100	0.99	0.2228
7:110801294:T:C	50	100	0.99	0.1089
7:110801390:G:A	50	100	0.99	0.05864
7:110801574:T:A	50	98	0.88	0.02832
7:110801627:T:C	50	100	0.83	0.0187
7:110801799:G:A	50	100	0.99	0.1572
7:110801885:G:A	50	98	0.8	0.05265
7:110802030:G:A	50	100	0.99	0.01779
7:110802033:G:A	50	100	0.98	0.01725
7:110802048:C:A	50	100	1	0.05719
7:110802277:G:A	50	100	1	0.03885
7:110802716:A:G	50	100	0.99	0.2629
7:110803115:G:A	50	100	0.99	0.2692
7:110803312:C:G	50	100	0.99	0.01507
7:110803564:A:G	50	100	1	0.1042
7:110804600:C:T	49	100	0.98	0.2342
7:110804955:A:C	50	100	1	0.1042
7:110805063:T:C	50	100	0.96	0.01707
7:110805140:G:A	50	100	1	0.05029
7:110805207:A:G	50	100	1	0.05792
7:110805331:T:C	50	98	0.84	0.0158
7:110806422:T:C	50	100	1	0.01797
7:110806946:G:A	50	100	0.94	0.01761
7:110807197:C:G	50	100	0.97	0.1694
7:110807277:C:T	50	100	1	0.05084
7:110807694:T:C	50	100	1	0.02088
7:110807963:C:T	50	100	0.88	0.01271
7:110808252:T:G	50	100	0.93	0.03813
7:110808411:A:C	50	100	1	0.03776
7:110809351:A:G	50	100	1	0.1104
7:110809958:T:C	50	100	0.98	0.1258
7:110809995:C:T	50	100	0.99	0.1469
7:110810027:A:T	50	100	0.98	0.177
7:110810667:A:T	50	100	0.98	0.1781
7:110811115:C:T	50	100	1	0.03776
7:110811130:G:A	50	100	0.98	0.2148
7:110811238:T:C	50	100	0.9	0.01035
7:110811300:A:G	50	100	0.99	0.2108
7:110811327:C:A	50	100	0.99	0.3259
7:110811458:T:C	50	100	0.99	0.1614
7:110811663:T:C	50	100	0.98	0.08424
7:110812697:A:G	50	100	0.98	0.1757
7:110812805:G:A	50	100	0.94	0.01525
7:110813303:T:C	50	100	0.99	0.2407
7:110813330:T:C	50	100	0.99	0.1026
7:110814021:T:C	50	100	0.99	0.1031
7:110814300:T:C	50	98	0.96	0.03195
7:110814888:C:A	50	100	0.99	0.09985
7:110815557:G:A	50	100	0.98	0.05664
7:110815693:G:A	50	98	0.99	0.2689
7:110816094:G:T	50	98	0.96	0.03159
7:110816095:G:A	50	98	0.96	0.03123
7:110816194:T:C	50	100	1	0.1024
7:110816372:A:T	50	100	0.93	0.0472
7:110816453:G:A	50	100	0.97	0.02033
7:110816537:C:T	50	98	0.98	0.1476
7:110816668:C:T	46	91.3	0.98	0.04702
7:110816911:T:A	50	100	1	0.1038
7:110816929:G:C	50	100	1	0.1038
7:110817022:G:C	50	100	1	0.02832
7:110817205:A:C	50	98	0.99	0.2756
7:110817207:A:G	50	100	1	0.1038
7:110817436:C:A	50	100	0.99	0.2159
7:110817568:C:T	50	100	0.99	0.01761
7:110818049:A:C	49	100	1	0.1037
7:110818380:C:A	50	100	1	0.09949
7:110818451:A:C	50	100	0.99	0.08951
7:110818467:G:T	50	98	0.96	0.03195
7:110818505:C:A	50	100	1	0.02832
7:110819068:C:T	50	96	0.98	0.3288
7:110819083:T:C	50	98	0.88	0.03558
7:110819228:C:T	50	100	1	0.09967
7:110819238:T:A	50	100	1	0.09967
7:110819570:C:A	50	100	1	0.09949
7:110819666:A:G	50	100	1	0.3404
7:110819871:G:A	50	100	0.99	0.2366
7:110820028:T:A	50	98	1	0.04303
7:110820102:C:T	50	100	0.99	0.2685
7:110820667:T:A	50	100	1	0.09532
7:110820860:C:T	50	100	1	0.1031
7:110820882:T:C	50	100	1	0.1031
7:110820904:A:C	50	100	1	0.1031
7:110820950:T:C	50	100	0.99	0.01761
7:110821236:T:C	50	100	1	0.09786
7:110821468:A:C	50	100	0.99	0.2758
7:110821599:G:C	50	100	0.9	0.01471
7:110822013:A:T	50	100	1	0.1019
7:110822662:C:A	50	100	0.99	0.02088
7:110822966:G:A	50	100	1	0.09695
7:110823002:G:A	50	100	1	0.09641
7:110823067:A:G	50	98	0.96	0.03195
7:110823150:T:C	50	98	0.94	0.01543
7:110823277:A:G	50	98	0.96	0.04847
7:110823448:A:T	50	100	0.99	0.1937
7:110823827:A:T	50	100	1	0.1004
7:110824522:C:T	50	100	1	0.1011
7:110824619:C:T	50	100	1	0.1062
7:110825142:C:A	50	100	0.97	0.0276
7:110825242:G:A	50	98	0.99	0.02941
7:110825369:G:A	50	100	1	0.09259
7:110825753:A:T	50	100	1	0.07825
7:110825812:G:A	50	98	0.84	0.02869
7:110826042:C:A	50	100	1	0.1476
7:110826319:C:A	50	100	1	0.01017
7:110826334:C:T	50	100	0.95	0.02324
7:110826335:G:A	50	100	0.99	0.2516
7:110826383:C:A	50	98	1	0.09695
7:110826411:A:T	50	98	1	0.09695
7:110826667:T:C	50	100	0.94	0.218
7:110826715:A:G	50	100	0.98	0.3217
7:110826846:A:C	50	98	1	0.158
7:110827013:A:C	50	100	1	0.09568
7:110827060:G:A	50	100	1	0.09713
7:110827165:C:T	50	100	1	0.2266
7:110827968:A:G	50	100	0.99	0.3557
7:110828157:A:T	50	100	1	0.1536
7:110828932:A:G	50	100	0.99	0.3617
7:110829221:C:T	50	100	1	0.0236
7:110829559:C:G	50	98	0.98	0.4528
7:110830274:A:G	50	96	0.98	0.1596
7:110830573:T:C	50	98	0.99	0.2992
7:110831184:G:T	50	100	0.99	0.09259
7:110831341:A:G	50	100	0.98	0.3535
7:110831396:T:C	50	100	0.98	0.25
7:110831491:T:C	50	96	0.82	0.01471
7:110832002:G:A	50	100	0.88	0.01943
7:110832581:G:A	50	98	0.99	0.2008
7:110832603:C:T	50	96	0.98	0.4577
7:110832956:G:A	50	100	0.98	0.2429
7:110833055:C:T	50	98	0.97	0.0285
7:110833208:G:A	50	98	0.94	0.1732
7:110833401:T:G	50	98	0.98	0.2456
7:110833457:G:A	48	79.2	0.97	0.3395
7:110833544:C:T	50	98	1	0.04466
7:110833748:T:G	50	100	0.99	0.05174
7:110833919:T:A	50	100	0.97	0.01906
7:110833930:T:A	50	98	0.99	0.1992
7:110834291:C:T	50	100	1	0.04775
7:110834451:G:A	50	100	0.99	0.01053
7:110834555:T:C	50	100	0.96	0.02505
7:110834559:A:T	50	100	0.96	0.02723
7:110834646:C:T	50	100	0.96	0.02723
7:110834752:C:T	50	100	0.98	0.09277
7:110835130:C:A	50	96	0.98	0.4557
7:110835148:G:T	50	98	0.98	0.4559
7:110835335:C:T	50	100	0.98	0.03395
7:110836150:G:C	50	96	0.97	0.4544
7:110837017:T:C	50	92	0.95	0.3644
7:110837510:C:T	50	96	0.97	0.215
7:110837660:G:A	50	100	0.96	0.04775
7:110838154:T:C	50	100	0.96	0.04085
7:110838240:T:C	50	100	0.98	0.01652
7:110838294:T:C	50	98	0.8	0.01307
7:110838299:G:A	50	98	0.96	0.03776
7:110838360:T:C	50	100	0.94	0.01543
7:110838467:G:T	50	100	1	0.01017
7:110838739:G:A	50	100	0.75	0.01507
7:110838784:A:G	50	98	0.94	0.1363
7:110839221:C:T	50	98	0.92	0.1186
7:110839369:A:C	50	98	0.93	0.1037
7:110839475:G:C	50	100	0.95	0.06082
7:110839478:T:C	50	98	0.94	0.03758
7:110839479:G:T	50	100	0.98	0.1367
7:110839757:A:C	50	98	0.95	0.03758
7:110840053:T:C	50	100	0.96	0.14
7:110840402:C:T	50	96	0.94	0.2173
7:110840589:C:T	50	100	0.94	0.1354
7:110840768:T:C	50	98	0.94	0.05537
7:110840922:T:C	50	100	0.99	0.01035
7:110841477:T:G	50	100	0.91	0.04139
7:110841548:T:C	50	100	0.92	0.04121
7:110842040:T:C	50	100	0.94	0.09314
7:110842697:C:T	50	96	0.94	0.4512
7:110842925:C:T	50	100	0.85	0.03504
7:110843001:C:T	50	100	0.87	0.03958
7:110843539:G:A	50	100	0.74	0.01779
7:110843621:C:T	50	88	0.79	0.2041
7:110843780:A:G	50	98	0.82	0.0463
7:110843790:T:C	50	96	0.82	0.08551
7:110843907:C:T	50	100	0.75	0.01398
7:110843911:T:C	50	96	0.89	0.09296
7:110844035:C:T	50	78	0.8	0.392
7:110844171:G:A	50	96	0.85	0.0354
7:110844282:C:G	50	88	0.89	0.4
7:110844646:G:A	50	98	0.93	0.0216
7:110844859:T:C	50	100	0.98	0.05991
7:110844927:A:G	50	98	0.97	0.4949
7:110844943:T:G	50	96	0.98	0.4955
7:110845068:T:C	50	98	0.98	0.4976
7:110845232:T:A	50	98	0.99	0.4973
7:110845322:G:A	50	98	0.98	0.3731
7:110845449:A:G	50	98	0.98	0.3371
7:110845532:A:G	50	100	1	0.07462
7:110845996:A:T	50	100	1	0.01797
7:110846124:G:T	50	100	1	0.0748
7:110846366:T:G	49	77.6	0.83	0.1863
7:110846841:T:C	50	100	1	0.0748
7:110846995:G:T	50	100	1	0.02378
7:110847087:G:C	50	100	1	0.0748
7:110847417:C:T	50	100	0.85	0.02378
7:110847426:G:A	50	100	1	0.07516
7:110847467:T:G	50	100	1	0.07498
7:110847525:C:T	50	98	1	0.4441
7:110847658:T:C	50	98	1	0.4962
7:110847836:A:T	50	100	1	0.06845
7:110847869:T:C	50	100	1	0.07498
7:110848020:A:C	50	100	1	0.07516
7:110848281:T:C	50	100	1	0.07516
7:110848284:T:A	50	100	1	0.07534
7:110848311:C:T	50	100	1	0.07516
7:110848329:T:A	50	100	1	0.07516
7:110848580:T:G	50	100	1	0.07516
7:110848586:G:T	50	100	1	0.02923
7:110848601:C:T	50	100	0.98	0.0512
7:110848669:C:T	50	100	1	0.06627
7:110848916:T:G	50	100	1	0.07516
7:110849241:T:C	50	100	1	0.07516
7:110849258:A:T	50	100	1	0.07516
7:110849919:T:G	50	98	0.98	0.3103
7:110850323:A:G	50	100	1	0.05537
7:110850400:G:A	50	100	0.9	0.0118
7:110850618:G:A	50	100	1	0.05537
7:110851525:C:T	50	100	1	0.4063
7:110851750:G:T	50	100	1	0.05138
7:110851897:T:A	50	100	1	0.01471
7:110851901:G:A	50	100	1	0.01471
7:110852093:T:C	50	100	1	0.01471
7:110852299:T:A	50	100	1	0.01471
7:110852727:T:C	50	100	0.97	0.01852
7:110852791:C:T	50	100	0.99	0.02215
7:110853186:C:A	50	100	1	0.02469
7:110853200:T:C	50	100	1	0.466
7:110853439:G:A	50	100	1	0.4366
7:110853826:T:C	50	100	1	0.4967
7:110853832:A:G	50	100	0.97	0.06609
7:110853835:C:A	50	100	1	0.486
7:110854042:G:A	50	100	0.99	0.376
7:110854343:A:G	50	100	1	0.4987
7:110854596:C:T	50	100	0.96	0.01816
7:110854946:T:A	50	100	1	0.4897
7:110855234:T:G	50	100	0.99	0.3724
7:110855406:G:T	50	100	0.99	0.4964
7:110856216:A:G	50	100	1	0.0532
7:110856641:T:C	50	100	1	0.05174
7:110857117:A:G	50	100	0.99	0.3753
7:110857863:G:C	50	100	1	0.01289
7:110859176:A:G	50	100	0.99	0.49
7:110859909:C:T	50	100	0.99	0.4072
7:110860519:A:G	50	100	1	0.01162
7:110860655:C:T	50	100	1	0.01452
7:110860680:C:T	50	100	1	0.01162
7:110860923:T:C	50	100	0.98	0.08515
7:110861100:A:T	47	83	0.96	0.4452
7:110861102:A:T	49	77.6	0.9	0.4788
7:110861104:A:T	47	87.2	0.96	0.3154
7:110861106:A:T	50	94	0.95	0.07262
7:110861649:A:C	50	100	1	0.01162
7:110861896:A:T	50	100	1	0.498
7:110862217:T:C	50	100	0.99	0.09205
7:110862222:A:T	50	100	1	0.4058
7:110862850:T:G	50	100	0.99	0.05283
7:110862904:C:T	50	100	1	0.01162
7:110863459:T:C	50	100	1	0.3923
7:110863462:A:T	50	100	0.99	0.3707
7:110864014:C:T	50	100	0.99	0.06155
7:110865123:C:T	50	100	1	0.4063
7:110865167:G:A	50	100	1	0.02778
7:110865203:C:T	50	100	0.98	0.01017
7:110865917:G:C	50	100	1	0.02088
7:110865989:C:G	50	100	1	0.06118
7:110866041:C:G	50	100	1	0.05646
7:110866656:C:T	50	100	1	0.06118
7:110866753:A:G	50	100	0.99	0.05265
7:110866995:G:A	50	100	1	0.06137
7:110867796:C:T	50	100	1	0.06118
7:110868048:G:A	50	100	1	0.05646
7:110868058:G:A	50	100	1	0.06118
7:110869029:C:T	50	100	1	0.05592
7:110869080:C:T	50	100	1	0.3715
7:110869474:C:A	50	100	1	0.06118
7:110869523:T:C	50	100	0.99	0.05301
7:110870048:C:G	50	100	1	0.05592
7:110870278:C:T	50	100	0.82	0.02669
7:110870568:G:A	50	100	1	0.05664
7:110870570:G:A	50	100	1	0.3361
7:110870695:G:T	50	100	1	0.06137
7:110870696:A:T	50	100	1	0.06155
7:110870954:G:A	50	100	1	0.06137
7:110870982:C:T	50	100	1	0.3713
7:110871110:G:T	50	100	1	0.06137
7:110871623:G:A	50	100	1	0.3212
7:110872312:C:T	50	100	0.95	0.01707
7:110873248:T:A	50	100	1	0.05628
7:110873367:T:G	50	98	1	0.4926
7:110873538:C:T	50	98	1	0.3442
7:110873539:G:A	50	100	1	0.02814
7:110873679:A:C	50	98	1	0.3951
7:110873688:C:A	50	98	1	0.4032
7:110873709:G:A	50	100	1	0.02814
7:110873723:A:G	50	100	1	0.1794
7:110873814:G:A	50	100	1	0.3312
7:110874108:T:A	50	100	0.97	0.05901
7:110874245:G:A	50	100	1	0.01053
7:110874372:G:A	50	100	0.88	0.0305
7:110874768:A:G	50	100	0.96	0.05901
7:110874814:G:C	50	100	1	0.02778
7:110875081:T:C	50	100	0.96	0.05846
7:110875200:G:C	50	100	1	0.1774
7:110876049:A:T	50	100	1	0.05828
7:110876095:G:A	50	100	1	0.05828
7:110876507:G:A	50	100	1	0.4878
7:110876603:C:T	50	100	0.99	0.0581
7:110876731:T:C	50	100	1	0.02687
7:110876862:C:T	50	100	1	0.05792
7:110877566:T:C	50	100	1	0.0581
7:110877791:C:A	50	100	1	0.01398
7:110877792:A:G	50	100	1	0.01398
7:110878005:A:G	50	100	1	0.01398
7:110878174:C:G	50	100	1	0.01398
7:110878329:G:A	50	100	1	0.3355
7:110878701:A:T	50	100	0.87	0.01725
7:110879106:G:T	50	100	0.99	0.02524
7:110879118:G:A	50	100	0.98	0.05356
7:110879254:G:T	50	100	1	0.01398
7:110879461:T:G	50	100	0.97	0.01325
7:110879466:C:G	50	100	0.97	0.01289
7:110879734:C:A	50	100	1	0.2987
7:110879847:A:T	50	100	0.99	0.01144
7:110879999:C:A	50	100	0.98	0.01924
7:110880246:T:A	50	100	1	0.05864
7:110880422:G:A	50	100	1	0.0581
7:110880847:T:C	50	100	0.99	0.4005
7:110881972:G:A	50	100	1	0.0581
7:110882587:G:A	49	100	1	0.05828
7:110883048:C:A	50	100	1	0.3341
7:110883141:T:C	50	100	0.99	0.1609
7:110883268:C:T	50	100	0.99	0.02197
7:110883370:G:A	50	100	1	0.0581
7:110883843:A:G	50	100	1	0.05828
7:110884194:T:A	50	100	1	0.0532
7:110884695:C:T	50	100	1	0.02033
7:110884893:C:T	50	100	1	0.02033
7:110884995:T:C	50	100	1	0.01743
7:110885623:C:A	50	100	1	0.02106
7:110886068:T:C	50	100	1	0.01743
7:110886194:G:C	50	100	1	0.0285
7:110886513:C:G	50	100	0.99	0.0532
7:110886977:C:T	50	100	1	0.03105
7:110887145:T:C	50	100	1	0.4818
7:110887263:A:G	50	100	1	0.01652
7:110887751:T:C	50	98	0.92	0.06354
7:110887753:C:T	50	88	0.98	0.3348
7:110887885:C:G	50	100	0.98	0.03558
7:110887959:G:A	50	100	1	0.02052
7:110888511:C:T	50	100	0.98	0.05301
7:110889424:C:T	49	100	0.81	0.01707
7:110889682:G:A	50	100	1	0.07462
7:110890232:C:T	50	100	1	0.4967
7:110890278:T:C	50	100	1	0.4007
7:110890306:C:A	50	100	0.92	0.03522
7:110890596:G:T	50	100	0.91	0.03431
7:110890669:T:C	50	100	0.99	0.4259
7:110890689:C:T	50	100	1	0.4637
7:110891348:C:T	50	100	1	0.02415
7:110892631:A:T	50	100	1	0.2983
7:110892795:C:T	50	100	1	0.4608
7:110893946:G:A	50	100	1	0.4606
7:110894316:T:C	50	100	1	0.1115
7:110894373:T:C	50	100	1	0.4012
7:110894374:G:A	50	100	1	0.01707
7:110894573:G:A	50	100	1	0.1658
7:110894612:T:G	50	100	1	0.0581
7:110894956:T:C	50	100	0.99	0.0216
7:110896280:T:A	50	100	1	0.08333
7:110896785:G:T	50	100	0.99	0.02179
7:110897007:G:T	50	100	0.95	0.04176
7:110897656:C:A	50	100	1	0.03304
7:110898229:A:T	50	100	1	0.08333
7:110898238:G:A	50	100	1	0.06627
7:110898552:T:C	50	100	1	0.0216
7:110898823:A:T	49	79.6	0.98	0.4659
7:110899132:C:T	50	100	1	0.0158
7:110900355:G:A	50	100	1	0.06645
7:110900449:T:A	50	100	1	0.06645
7:110900798:C:T	50	100	1	0.02614
7:110900840:G:A	50	100	1	0.01906
7:110900914:G:A	50	100	1	0.03976
7:110901127:T:C	50	100	1	0.04938
7:110901188:A:T	50	100	1	0.01616
7:110901440:A:G	50	100	1	0.03776
7:110901464:A:G	50	100	0.9	0.03232
7:110901776:T:G	50	100	0.98	0.01779
7:110901963:T:C	50	100	1	0.01997
7:110902011:C:T	50	100	1	0.06264
7:110902578:C:T	50	100	1	0.402
7:110902604:G:A	50	100	0.98	0.06427
7:110903185:C:T	50	100	1	0.4593
7:110903938:C:T	50	100	0.99	0.4811
7:110906455:T:C	50	100	1	0.451
7:110906778:T:C	50	100	1	0.4499
7:110906973:C:T	50	100	1	0.4406
7:110907126:T:C	50	100	1	0.4245
7:110907269:T:C	50	100	0.96	0.01779
7:110907512:C:T	49	100	1	0.01543
7:110907760:T:G	50	100	1	0.4245
7:110907861:G:C	50	100	0.99	0.01707
7:110908538:G:A	50	100	0.99	0.4016
7:110909356:C:G	50	100	1	0.4989
7:110910135:C:T	50	98	1	0.4984
7:110910475:A:T	50	100	1	0.05501
7:110910485:A:T	50	100	1	0.494
7:110911113:T:G	50	100	1	0.01071
7:110911189:C:T	50	98	1	0.0276
7:110911321:A:G	50	100	1	0.02542
7:110911927:C:G	50	100	1	0.4092
7:110912695:A:G	50	100	1	0.4459
7:110912723:A:T	50	100	1	0.4835
7:110912741:C:T	50	100	1	0.4198
7:110912918:G:A	50	100	0.9	0.02596
7:110913451:T:C	50	100	1	0.02524
7:110913483:A:T	50	100	0.91	0.02106
7:110914316:A:G	50	100	1	0.01507
7:110914611:T:C	50	100	1	0.4904
7:110915246:C:T	50	100	1	0.01053
7:110915257:G:A	50	100	1	0.01017
7:110915350:A:G	50	100	1	0.05501
7:110916195:A:G	50	100	1	0.01271
7:110917018:A:C	50	100	1	0.03903
7:110917138:A:G	50	100	1	0.03377
7:110917400:G:A	50	100	1	0.4099
7:110917415:A:G	50	100	1	0.05501
7:110917465:C:T	50	98	0.99	0.01216
7:110917848:A:C	50	100	1	0.05501
7:110918460:T:C	50	100	1	0.01017
7:110918690:A:G	50	100	1	0.419
7:110919515:C:A	50	100	1	0.4087
7:110919666:A:G	50	100	1	0.05501
7:110919691:T:A	50	100	0.99	0.4822
7:110919803:C:T	50	100	1	0.01017
7:110920051:A:G	50	100	1	0.01017
7:110920208:A:G	50	100	1	0.01489
7:110921126:T:G	50	100	1	0.05501
7:110921574:A:G	50	100	1	0.4904
7:110921864:A:G	50	100	1	0.05501
7:110922114:C:T	50	100	1	0.01017
7:110922219:T:C	50	100	0.98	0.02451
7:110922381:T:C	50	100	0.98	0.02451
7:110922625:T:C	50	98	0.99	0.4577
7:110922748:G:A	50	100	1	0.419
7:110923659:A:C	50	100	1	0.1262
7:110923820:A:G	50	100	1	0.05501
7:110924497:T:C	50	98	0.98	0.08297
7:110924630:G:A	50	100	1	0.05501
7:110924844:A:T	50	100	1	0.01489
7:110925177:G:A	50	100	0.92	0.02215
7:110925421:T:C	50	100	1	0.01017
7:110925483:A:T	50	100	1	0.01489
7:110925772:C:T	50	100	1	0.4192
7:110926092:A:G	50	100	1	0.01489
7:110926560:T:C	50	100	1	0.05646
7:110926688:A:G	50	100	1	0.01489
7:110927295:A:C	50	100	1	0.01253
7:110927326:G:A	50	100	1	0.01289
7:110927379:G:A	50	100	1	0.01253
7:110927385:T:A	50	100	1	0.4121
7:110927464:C:A	50	100	0.98	0.0216
7:110928169:A:G	50	100	0.98	0.0216
7:110928757:A:T	50	100	1	0.01271
7:110928958:G:A	50	100	1	0.01253
7:110929073:T:C	50	100	1	0.01017
7:110929543:G:A	50	100	1	0.1051
7:110930093:G:A	50	100	0.97	0.01507
7:110930185:C:G	50	100	0.99	0.08715
7:110930599:G:T	50	100	0.92	0.01888
7:110930913:A:G	50	100	0.99	0.2219
7:110931560:G:A	50	100	1	0.01489
7:110931836:T:C	50	100	0.98	0.01017
7:110931838:A:G	50	98	0.86	0.02179
7:110931856:C:T	50	100	1	0.4406
7:110931986:C:G	50	100	1	0.05901
7:110932175:C:T	50	100	1	0.4435
7:110932204:G:A	50	100	0.95	0.01507
7:110934089:A:G	50	98	0.99	0.3842
7:110934399:A:T	50	100	0.99	0.01017
7:110934964:T:C	50	100	1	0.01107
7:110934975:G:T	50	98	1	0.4303
7:110935067:A:G	50	100	1	0.01107
7:110935070:T:G	50	100	1	0.06009
7:110935077:G:A	50	98	0.99	0.325
7:110935258:C:T	50	100	1	0.03994
7:110935325:A:G	50	100	1	0.01107
7:110935541:T:G	50	100	1	0.01089
7:110935729:A:G	50	98	1	0.4234
7:110935980:C:A	50	100	1	0.4927
7:110936076:G:A	50	98	0.99	0.3277
7:110936253:T:G	50	98	1	0.4303
7:110936331:A:T	50	98	1	0.4942
7:110936608:T:C	50	100	0.81	0.02033
7:110936814:G:T	50	100	1	0.4793
7:110937249:A:T	50	100	0.97	0.01452
7:110937287:G:A	50	100	1	0.09768
7:110937936:C:T	50	100	0.99	0.3695
7:110938133:G:A	50	100	0.99	0.3825
7:110938706:A:C	50	100	0.99	0.4466
7:110939438:C:T	50	100	0.99	0.3711
7:110940491:G:A	50	100	0.97	0.02142
7:110940645:C:T	50	100	0.99	0.144
7:110941062:T:C	50	100	0.92	0.01997
7:110941109:T:A	50	100	1	0.1625
7:110941388:A:G	50	100	0.97	0.02142
7:110941559:A:C	50	100	0.99	0.2787
7:110942088:T:C	49	100	0.97	0.431
7:110942544:T:C	50	100	0.97	0.4319
7:110944423:C:T	50	100	0.97	0.4172
7:110944469:G:A	50	96	0.98	0.02923
7:110944534:C:T	50	100	0.96	0.3404
7:110944756:A:G	50	100	0.97	0.4103
7:110945035:A:G	50	100	0.99	0.10780000000000001
7:110945231:G:A	50	100	0.81	0.0158
7:110945251:A:C	50	100	0.99	0.2086
7:110945262:A:C	50	100	1	0.01997
7:110945406:G:T	50	100	1	0.02033
7:110945794:G:A	48	100	0.97	0.4167
7:110946071:G:C	50	100	0.99	0.4292
7:110946089:A:G	50	100	0.99	0.01434
7:110948240:T:A	50	100	0.99	0.1077
7:110949077:C:T	50	100	1	0.06754
7:110949467:T:C	50	100	0.99	0.4472
7:110949745:T:A	50	100	0.98	0.356
7:110949760:G:A	50	100	0.99	0.4397
7:110949787:G:A	50	100	0.93	0.01216
7:110950081:C:T	50	100	1	0.01216
7:110950509:C:G	50	100	0.99	0.1986
7:110950778:T:C	50	100	1	0.06336
7:110950851:T:C	50	100	0.99	0.03504
7:110950858:A:G	50	100	0.87	0.01053
7:110951037:T:C	50	100	0.97	0.02832
7:110951068:C:A	50	100	0.99	0.1997
7:110951177:A:G	50	100	0.95	0.02179
7:110951643:A:C	50	100	0.98	0.01507
7:110952157:A:G	50	98	0.91	0.03522
7:110952319:C:T	50	100	0.99	0.358
7:110952621:G:T	50	100	1	0.01017
7:110953035:C:A	50	100	1	0.4257
7:110953239:T:C	50	100	1	0.01271
7:110953337:C:T	49	98	0.99	0.03086
7:110953576:C:T	50	100	0.97	0.01652
7:110953697:C:T	50	100	1	0.06336
7:110953698:G:A	50	100	1	0.4261
7:110954035:T:C	50	100	1	0.06354
7:110954087:C:T	50	100	1	0.01107
7:110954555:T:C	50	100	0.99	0.4717
7:110954802:C:T	50	100	0.99	0.01489
7:110955088:A:G	50	100	1	0.4417
7:110955610:A:C	50	96	0.94	0.03341
7:110955894:T:C	50	100	1	0.01017
7:110955955:G:A	50	100	0.97	0.01652
7:110956900:T:A	50	100	1	0.01216
7:110957082:C:A	50	100	1	0.1819
7:110957759:C:G	50	100	1	0.4196
7:110959049:G:A	50	100	1	0.01162
7:110959343:A:C	50	100	0.97	0.01688
7:110959363:T:C	50	98	0.96	0.02778
7:110959552:C:A	50	100	1	0.01017
7:110959566:T:A	50	100	1	0.03867
7:110960537:T:C	50	100	0.97	0.1195
7:110961216:C:T	50	100	0.99	0.02959
7:110961244:A:C	50	100	0.85	0.01979
7:110961361:A:G	50	100	0.99	0.3597
7:110961406:G:A	50	96	0.9	0.02524
7:110961462:T:C	50	100	1	0.01017
7:110961582:A:G	50	100	1	0.01362
7:110961671:T:C	50	100	1	0.01017
7:110961771:A:G	50	100	1	0.01362
7:110962190:C:T	50	100	0.99	0.3733
7:110962217:A:G	50	98	0.96	0.0374
7:110962507:A:G	50	100	0.97	0.01634
7:110962736:G:T	50	100	1	0.3747
7:110962848:C:T	50	100	0.97	0.01543
7:110962956:A:T	50	100	0.99	0.1149
7:110963371:G:A	50	100	0.99	0.4828
7:110963637:T:C	50	100	1	0.01017
7:110963967:T:G	50	100	0.99	0.01634
7:110964153:G:A	50	100	1	0.02451
7:110964917:C:A	50	100	1	0.4828
7:110965041:G:T	50	100	1	0.4826
7:110966482:A:C	50	100	1	0.1058
7:110966806:G:T	50	100	1	0.4201
7:110966816:G:C	50	100	1	0.01616
7:110966844:C:A	50	100	1	0.01616
7:110967366:T:G	50	100	1	0.1048
7:110967751:T:C	50	100	1	0.01017
7:110968081:G:A	50	100	1	0.3689
7:110968280:T:C	50	100	1	0.3299
7:110968568:G:T	50	98	0.97	0.02996
7:110968855:G:A	50	98	0.97	0.08696
7:110969985:C:T	50	100	1	0.08951
7:110970605:C:T	50	98	0.97	0.02959
7:110970640:C:G	50	100	1	0.4581
7:110970873:C:T	50	100	1	0.02251
7:110971382:G:A	50	100	1	0.3898
7:110972218:A:T	50	100	1	0.01416
7:110972518:G:A	50	100	1	0.3725
7:110973142:T:C	50	100	1	0.02633
7:110973249:T:C	50	100	0.99	0.0167
7:110973559:C:T	50	100	1	0.4385
7:110973629:A:G	50	100	1	0.3351
7:110973675:G:C	50	100	1	0.04611
7:110973706:C:T	50	100	1	0.4385
7:110973879:C:T	50	100	0.99	0.065
7:110974096:A:G	50	100	0.89	0.01834
7:110974773:C:G	50	100	0.99	0.07607
7:110974932:T:C	50	100	1	0.07571
7:110974937:A:G	50	100	1	0.01035
7:110975496:C:A	50	100	0.89	0.02033
7:110976595:A:G	50	100	1	0.03867
7:110977217:A:C	50	100	1	0.01053
7:110977684:C:G	50	100	1	0.4405
7:110977789:T:C	50	100	1	0.4405
7:110977813:T:C	50	100	0.99	0.3468
7:110978359:G:T	50	100	0.99	0.4279
7:110978563:T:C	50	100	1	0.06627
7:110978660:A:T	50	98	0.93	0.02433
7:110979692:C:A	50	100	1	0.3653
7:110979708:C:A	50	100	1	0.06391
7:110980787:A:G	50	100	1	0.04757
7:110981092:T:C	50	100	0.99	0.4267
7:110982427:T:A	50	100	1	0.05683
7:110983140:A:C	50	100	1	0.01053
7:110983753:C:T	50	100	1	0.02796
7:110984110:G:T	50	100	0.99	0.06373
7:110984719:T:C	50	100	0.99	0.01471
7:110984769:G:T	50	100	1	0.3402
7:110985072:A:G	50	100	1	0.03813
7:110986615:A:G	50	100	1	0.02814
7:110988596:T:C	50	100	1	0.05683
7:110988640:G:C	50	100	1	0.02251
7:110989587:T:C	50	100	1	0.07625
7:110989620:G:A	50	100	1	0.05011
7:110989928:T:G	50	100	1	0.1031
7:110990021:C:T	50	100	0.75	0.02687
7:110991277:A:G	50	100	1	0.1028
7:110991930:G:C	50	100	1	0.02687
7:110992194:C:T	50	100	1	0.02687
7:110992573:T:C	50	100	1	0.4388
7:110992970:G:A	50	100	1	0.02142
7:110993837:T:C	50	100	1	0.07607
7:110994216:A:G	50	100	1	0.02124
7:110994632:T:C	50	100	0.99	0.3415
7:110995394:A:C	50	100	1	0.01271
7:110995441:A:G	50	100	1	0.439
7:110995967:C:T	50	100	1	0.02723
7:110996236:T:C	50	100	0.97	0.07625
7:110996779:A:G	50	100	1	0.01035
7:110996969:A:C	50	100	1	0.09405
7:110997266:A:T	50	100	1	0.01035
7:110997287:C:A	50	100	1	0.02741
7:110998102:C:T	50	100	1	0.01743
7:110998200:C:T	50	100	0.95	0.07426
7:110998335:A:G	50	100	1	0.4263
7:110998395:T:A	50	100	0.99	0.07571
7:110999423:G:A	50	100	1	0.423
7:110999661:G:T	50	100	0.97	0.02905
7:111000784:C:T	50	100	1	0.4256
7:111000787:T:C	50	100	0.94	0.0207
7:111000903:T:A	50	100	1	0.01035
7:111001104:A:T	50	100	1	0.0138
7:111002648:A:C	50	100	1	0.02469
7:111002780:T:A	50	100	1	0.3306
7:111003029:T:C	50	98	1	0.07625
7:111003170:G:A	50	100	0.89	0.03831
7:111003970:T:C	50	100	1	0.02832
7:111004518:G:C	50	100	1	0.4265
7:111004730:G:T	50	100	0.99	0.08515
7:111005073:T:C	50	100	1	0.4267
7:111005375:C:T	50	100	1	0.4557
7:111005526:C:T	50	100	1	0.04702
7:111006101:C:G	50	100	1	0.3223
7:111006435:G:T	50	100	1	0.4268
7:111006791:A:G	50	100	0.99	0.3295
7:111006877:A:T	49	100	0.9	0.02088
7:111007472:T:C	50	98	1	0.4277
7:111008992:G:A	50	100	1	0.0354
7:111010407:G:A	50	100	1	0.4267
7:111011189:G:C	50	100	1	0.03794
7:111011299:G:A	50	98	0.99	0.09786
7:111012544:A:G	50	100	1	0.01071
7:111012594:A:G	50	100	1	0.01071
7:111012921:A:G	50	100	1	0.4276
7:111012991:G:A	50	100	0.94	0.02288
7:111014227:T:C	50	100	0.85	0.01997
7:111014230:C:G	50	100	1	0.02142
7:111015164:T:C	50	100	1	0.2992
7:111015837:T:C	50	100	1	0.08951
7:111016195:G:A	50	100	0.93	0.07426
7:111016463:T:C	50	100	0.93	0.02651
7:111016474:T:C	50	100	0.94	0.02651
7:111016533:T:A	45	100	0.99	0.08588
7:111017356:G:A	50	100	0.92	0.02596
7:111017481:A:G	50	100	1	0.4515
7:111018332:A:T	50	100	1	0.0138
7:111019433:T:C	50	100	0.99	0.3918
7:111019519:G:A	50	100	1	0.01089
7:111019722:T:C	50	100	1	0.01271
7:111019794:A:C	50	100	0.98	0.374
7:111019957:C:G	50	100	1	0.01253
7:111019999:T:C	50	100	1	0.3484
7:111020087:A:T	48	93.8	1	0.4381
7:111020722:A:C	50	100	0.93	0.02106
7:111021248:G:A	50	100	1	0.4377
7:111021281:C:A	50	100	1	0.3317
7:111021431:G:A	50	100	1	0.04085
7:111021558:A:C	50	98	0.94	0.02415
7:111021691:G:A	50	100	1	0.01271
7:111022046:A:G	49	100	1	0.4385
7:111023029:G:A	50	100	0.99	0.3315
7:111023790:G:T	50	100	1	0.09695
7:111024137:T:C	50	100	1	0.02687
7:111024190:A:G	50	100	0.94	0.01362
7:111024394:C:T	50	98	0.98	0.0423
7:111024794:C:T	50	100	1	0.05174
7:111025941:A:G	50	100	1	0.04085
7:111026366:T:A	50	100	1	0.04085
7:111026575:G:A	50	100	0.98	0.02088
7:111026769:G:A	50	100	0.98	0.4641
7:111027154:C:G	50	100	0.99	0.02106
7:111027248:G:A	50	98	0.96	0.02451
7:111028704:C:A	50	100	0.99	0.03232
7:111029079:A:C	50	100	1	0.01071
7:111029990:T:C	50	100	1	0.4283
7:111030058:G:A	50	98	1	0.297
7:111030463:T:C	50	100	1	0.297
7:111030495:T:G	50	100	1	0.3214
7:111030892:A:G	44	84.1	0.74	0.0955
7:111030896:A:G	38	97.4	0.92	0.02723
7:111030898:A:G	38	97.4	0.86	0.03413
7:111030900:A:G	40	100	0.8	0.02614
7:111030904:A:G	49	87.8	0.98	0.4412
7:111030906:A:G	50	88	0.98	0.4708
7:111031002:A:G	50	100	0.99	0.3208
7:111031070:A:G	50	100	0.97	0.1138
7:111031136:T:C	50	100	0.8	0.02124
7:111031259:C:T	50	100	0.99	0.4188
7:111031416:G:C	50	98	1	0.01362
7:111032076:C:T	50	100	1	0.04757
7:111032621:A:G	50	100	1	0.01398
7:111032648:C:T	50	100	0.97	0.4143
7:111032957:C:T	50	100	1	0.02342
7:111033139:A:G	50	100	1	0.4581
7:111033320:G:C	50	100	1	0.2019
7:111033407:T:C	50	100	1	0.01362
7:111033447:T:A	50	100	1	0.08642
7:111033668:G:C	50	100	1	0.4615
7:111033722:C:T	50	100	1	0.1235
7:111033878:T:C	50	100	0.85	0.01071
7:111034579:T:G	50	100	0.99	0.4617
7:111034686:T:G	50	100	0.99	0.3889
7:111034822:G:T	50	100	0.97	0.02124
7:111034847:A:C	50	100	0.99	0.3166
7:111035327:T:C	50	100	1	0.08152
7:111035811:C:T	50	100	0.99	0.03522
7:111036391:C:T	50	100	1	0.01071
7:111037340:C:T	50	100	0.99	0.4568
7:111037347:A:G	50	100	1	0.02415
7:111037543:T:C	50	100	1	0.01071
7:111037555:A:G	50	100	1	0.05301
7:111037600:A:G	50	100	1	0.1422
7:111037820:G:C	50	100	1	0.01089
7:111038042:G:A	50	100	0.99	0.1236
7:111038314:T:C	50	100	1	0.08188
7:111038547:C:T	50	100	1	0.01943
7:111038615:C:T	50	100	1	0.01144
7:111038656:A:C	50	100	1	0.02197
7:111038716:G:A	50	100	0.99	0.1077
7:111038872:G:A	50	100	0.99	0.1077
7:111038895:C:T	50	100	0.97	0.01561
7:111039069:T:C	50	100	1	0.01144
7:111039295:C:T	50	98	0.98	0.459
7:111039304:T:C	50	100	0.98	0.03522
7:111039342:A:G	50	100	1	0.01598
7:111039445:T:G	50	100	1	0.01398
7:111039453:A:C	49	100	1	0.06336
7:111039615:T:C	50	98	0.98	0.4597
7:111039974:T:C	50	100	0.98	0.03504
7:111040153:G:T	50	100	0.99	0.1187
7:111040155:C:G	50	96	0.98	0.3134
7:111040209:T:C	50	100	1	0.0158
7:111041321:G:C	50	100	1	0.01144
7:111041426:A:C	50	98	0.98	0.3132
7:111041585:A:G	50	98	0.95	0.4644
7:111042216:A:C	50	96	0.93	0.03359
7:111042784:A:G	50	100	1	0.01452
7:111043290:A:T	50	100	0.87	0.0158
7:111043670:T:C	50	100	1	0.0118
7:111043997:T:C	50	100	0.97	0.03704
7:111044160:C:T	50	94	0.86	0.04702
7:111045738:C:T	50	98	0.98	0.1097
7:111046120:T:C	50	100	0.99	0.03141
7:111046155:G:A	50	100	0.99	0.03123
7:111046161:A:C	50	100	0.99	0.06863
7:111046285:G:C	50	100	0.98	0.07934
7:111046521:T:C	50	100	0.99	0.06863
7:111046596:G:C	50	100	0.99	0.03105
7:111046699:C:A	50	98	0.98	0.2605
7:111046743:A:C	50	100	0.99	0.07807
7:111046783:C:T	50	98	0.99	0.01089
7:111046954:C:T	50	100	0.99	0.05283
7:111047104:A:G	50	100	0.99	0.0532
7:111047176:T:G	50	80	0.78	0.1654
7:111047177:T:G	49	91.8	0.94	0.2849
7:111047187:T:G	50	92	0.97	0.2756
7:111047533:G:T	50	100	0.99	0.06881
7:111047946:A:C	50	100	0.97	0.06863
7:111048164:C:T	50	100	1	0.02015
7:111048226:G:A	50	96	0.98	0.05301
7:111048501:C:T	50	98	0.96	0.0374
7:111048763:G:C	50	100	1	0.06863
7:111048937:C:T	50	100	0.99	0.2593
7:111048979:T:A	50	100	1	0.01071
7:111050488:G:A	50	100	1	0.2587
7:111050587:T:C	50	100	1	0.01071
7:111050766:T:C	50	100	1	0.01071
7:111050877:A:T	50	100	1	0.2587
7:111051084:G:C	50	100	1	0.2585
7:111051228:T:C	50	100	1	0.118
7:111051265:T:G	50	98	0.91	0.3824
7:111051274:G:A	50	100	1	0.2587
7:111051372:G:A	50	100	1	0.2587
7:111052512:C:T	50	100	1	0.2589
7:111052978:G:A	50	100	1	0.06881
7:111053102:G:A	50	100	1	0.1209
7:111053470:C:A	50	100	1	0.05211
7:111053620:C:T	50	100	1	0.1176
7:111054085:G:A	50	98	0.78	0.01979
7:111054177:G:A	50	100	1	0.02542
7:111054551:C:A	50	100	1	0.1057
7:111054829:G:A	50	100	1	0.01598
7:111054846:A:G	50	100	1	0.04503
7:111055530:T:C	50	100	1	0.05211
7:111055552:T:C	50	100	1	0.0374
7:111055802:C:G	50	100	1	0.2587
7:111056284:T:G	50	100	1	0.03849
7:111057538:T:C	50	100	0.94	0.03667
7:111057573:C:T	50	100	1	0.03885
7:111057977:A:G	50	100	1	0.02215
7:111058412:A:T	50	100	1	0.01071
7:111058522:G:C	50	100	1	0.02015
7:111059075:C:T	50	100	1	0.2605
7:111059475:A:G	50	100	1	0.01071
7:111059482:C:A	50	100	1	0.2587
7:111059596:T:C	50	100	1	0.2585
7:111059598:G:T	50	100	1	0.01598
7:111060461:C:T	50	100	1	0.01089
7:111060524:C:G	50	100	1	0.2589
7:111060796:A:C	50	100	1	0.2585
7:111060867:T:C	50	100	1	0.118
7:111061086:T:C	50	100	1	0.06209
7:111061116:G:C	50	100	1	0.05156
7:111062130:G:C	50	100	0.99	0.02306
7:111063050:C:T	50	100	1	0.01089
7:111063651:T:C	50	100	1	0.01198
7:111064007:G:A	50	100	1	0.01344
7:111064008:C:A	50	100	1	0.1294
7:111064646:A:T	50	100	1	0.1073
7:111065683:C:G	50	100	1	0.01071
7:111065708:C:A	50	100	0.98	0.02869
7:111065737:T:C	50	100	1	0.01017
7:111065806:T:C	49	100	1	0.06536
7:111065918:G:A	50	94	1	0.2584
7:111065976:G:C	50	96	1	0.1071
7:111066037:G:A	50	100	1	0.0118
7:111066217:G:A	50	100	1	0.2478
7:111066290:T:C	50	100	1	0.2687
7:111066514:T:C	50	98	1	0.1676
7:111066973:G:A	50	100	1	0.2587
7:111067638:G:C	50	100	1	0.2587
7:111067639:G:C	50	100	1	0.01743
7:111067640:C:T	50	100	1	0.2587
7:111068080:T:A	50	100	1	0.238
7:111068302:G:A	50	100	1	0.1285
7:111068349:T:G	50	90	0.84	0.05138
7:111068498:T:C	50	100	1	0.2476
7:111068601:C:A	50	100	1	0.2602
7:111068913:G:A	50	100	1	0.2587
7:111069205:G:C	50	100	1	0.0374
7:111069310:A:G	50	100	1	0.1302
7:111069660:C:A	50	100	1	0.06463
7:111070439:C:T	50	100	1	0.01107
7:111070637:T:A	50	100	0.99	0.01743
7:111071621:G:A	50	100	1	0.2587
7:111071658:T:C	50	100	1	0.01089
7:111071854:A:G	50	100	1	0.2584
7:111072161:C:T	50	100	0.65	0.02033
7:111072667:A:G	50	100	1	0.01071
7:111072811:T:C	50	100	1	0.1396
7:111072866:G:A	49	100	1	0.13
7:111072987:G:A	50	98	1	0.13
7:111073133:G:T	50	100	1	0.0561
7:111073164:C:T	50	100	1	0.1393
7:111073286:G:C	50	100	1	0.01017
7:111073319:C:G	50	100	1	0.05574
7:111073340:G:T	50	100	0.97	0.05574
7:111074351:G:A	50	100	1	0.1302
7:111074369:A:G	50	100	1	0.01017
7:111074743:T:C	50	100	1	0.1429
7:111074987:G:A	50	100	1	0.1422
7:111075220:G:A	50	98	1	0.1296
7:111075348:G:A	50	100	1	0.01071
7:111076441:T:A	50	100	1	0.01089
7:111076783:C:T	50	100	1	0.01089
7:111077055:G:C	50	100	1	0.2079
7:111077190:T:A	50	100	1	0.07171
7:111077544:G:A	50	100	1	0.061
7:111077835:C:G	50	100	0.98	0.05029
7:111078257:G:T	50	100	1	0.04194
7:111078331:T:C	50	100	0.99	0.1242
7:111078857:G:A	50	100	0.97	0.02052
7:111079203:C:T	49	98	0.96	0.05955
7:111079353:G:A	50	100	1	0.01071
7:111079408:C:T	50	100	1	0.2086
7:111079416:C:A	50	100	1	0.01089
7:111079527:T:A	50	100	1	0.061
7:111080437:T:C	50	100	1	0.01035
7:111081242:A:T	50	100	1	0.1472
7:111081432:C:G	50	100	1	0.01071
7:111081744:T:C	50	98	0.99	0.1418
7:111081913:A:G	50	100	1	0.01017
7:111082192:G:A	50	100	1	0.2732
7:111082426:G:A	50	100	1	0.3043
7:111083597:C:T	50	100	1	0.01071
7:111084039:G:A	50	100	0.97	0.08678
7:111084277:C:G	50	98	0.9	0.02015
7:111084315:A:G	50	100	1	0.01162
7:111084319:G:A	50	100	1	0.01017
7:111084354:G:A	50	100	1	0.01162
7:111084377:C:T	50	98	0.96	0.2747
7:111084418:T:A	50	100	1	0.2104
7:111084820:A:G	50	100	1	0.1474
7:111085074:G:C	50	100	1	0.05247
7:111085154:T:C	50	100	1	0.01071
7:111085173:C:G	50	100	1	0.01071
7:111085197:A:G	50	100	1	0.01743
7:111085615:G:A	50	100	1	0.05192
7:111085933:T:G	50	100	0.62	0.01797
7:111085992:G:A	50	100	1	0.01507
7:111086070:C:A	50	100	1	0.1984
7:111086978:G:A	50	100	1	0.2113
7:111086997:G:A	50	98	0.94	0.06554
7:111087488:T:C	49	100	1	0.05828
7:111087625:A:C	50	100	0.99	0.1418
7:111088125:A:C	50	100	1	0.05192
7:111088890:G:A	50	100	1	0.01071
7:111089333:C:A	50	100	1	0.01071
7:111089535:T:C	50	100	1	0.02306
7:111091290:C:T	50	100	1	0.01489
7:111092506:T:A	50	100	0.99	0.157
7:111092936:T:C	50	100	1	0.01089
7:111093661:T:C	50	100	1	0.2948
7:111094207:A:G	50	100	1	0.01071
7:111094360:T:C	50	100	0.99	0.0846
7:111095521:C:T	50	100	1	0.3076
7:111096519:A:C	50	100	1	0.03341
7:111096576:T:C	50	100	1	0.2758
7:111097093:T:C	50	98	0.95	0.4076
7:111097257:C:G	50	100	0.91	0.02342
7:111097718:A:G	50	100	0.99	0.1503
7:111097918:C:T	50	100	1	0.01507
7:111098211:C:T	50	100	1	0.01634
7:111098244:G:T	50	100	1	0.05102
7:111098289:G:T	50	100	0.99	0.2338
7:111099114:C:T	50	100	1	0.05102
7:111100131:T:C	49	100	1	0.01598
7:111100469:C:T	50	100	0.98	0.1801
7:111100473:T:C	50	100	1	0.05265
7:111100599:A:C	50	100	1	0.01071
7:111100991:A:T	50	100	1	0.01743
7:111101050:C:T	50	98	0.98	0.01943
7:111101364:C:T	50	100	1	0.05737
7:111101507:T:C	50	100	1	0.07861
7:111101521:T:C	50	98	0.97	0.4158
7:111102398:C:A	50	100	1	0.04575
7:111103038:G:T	50	100	1	0.05773
7:111103236:T:C	50	100	1	0.06282
7:111103338:C:A	50	100	1	0.01743
7:111103546:C:T	50	100	0.99	0.2965
7:111104281:C:T	50	100	1	0.01816
7:111104906:T:C	50	100	1	0.06609
7:111105737:A:C	50	100	1	0.08569
7:111105849:C:T	50	100	1	0.01688
7:111106552:C:T	50	98	1	0.09296
7:111107640:T:C	50	100	0.99	0.2869
7:111108151:T:A	50	100	1	0.01924
7:111108437:A:C	50	100	0.99	0.07317
7:111108499:T:C	50	100	1	0.1189
7:111108572:G:A	50	100	1	0.1133
7:111109599:A:G	50	100	0.96	0.03667
7:111109707:G:A	50	100	1	0.1316
7:111109771:T:G	50	100	1	0.03522
7:111110740:C:G	50	100	0.96	0.01816
7:111111040:C:G	50	100	1	0.04684
7:111111271:C:T	50	100	1	0.04575
7:111112079:C:G	50	100	1	0.04575
7:111112093:G:A	50	100	1	0.04593
7:111112109:G:A	50	100	1	0.1129
7:111112217:G:A	50	100	1	0.0463
7:111112278:C:T	50	100	1	0.05519
7:111112446:A:C	50	100	1	0.01053
7:111113345:T:A	50	98	0.99	0.311
7:111113406:T:C	50	100	1	0.1249
7:111114464:A:G	50	98	0.99	0.09332
7:111114596:T:C	50	98	0.99	0.09332
7:111114691:G:A	50	100	1	0.05519
7:111114705:C:T	50	100	1	0.01053
7:111114947:T:A	50	100	1	0.05519
7:111115159:G:A	50	100	1	0.1131
7:111115954:G:A	50	100	1	0.02251
7:111116059:C:A	50	100	0.98	0.03558
7:111116589:A:C	50	100	1	0.01053
7:111116868:T:C	50	100	1	0.03958
7:111116903:G:A	50	96	0.99	0.2907
7:111117482:A:C	50	100	0.95	0.01852
7:111117708:T:C	50	100	1	0.1231
7:111117819:T:C	50	100	1	0.03667
7:111117903:G:A	50	100	0.95	0.01816
7:111118127:T:C	50	100	1	0.1144
7:111118135:C:A	50	100	1	0.01017
7:111118208:A:G	50	100	1	0.01107
7:111119068:A:G	50	98	0.76	0.04212
7:111119216:G:C	50	100	1	0.01053
7:111119622:A:G	50	98	0.97	0.03141
7:111119806:G:T	50	100	1	0.05519
7:111119829:A:T	50	100	1	0.01652
7:111119997:C:G	50	100	0.99	0.03214
7:111120042:C:T	50	100	1	0.1189
7:111120660:C:A	50	100	1	0.1233
7:111121626:T:C	50	100	1	0.0463
7:111121656:G:A	50	98	0.96	0.08152
7:111121681:G:A	50	100	1	0.01053
7:111121988:C:T	50	100	1	0.05882
7:111122843:A:G	50	100	1	0.04339
7:111122864:G:A	50	100	0.95	0.0236
7:111123507:T:C	50	100	1	0.1249
7:111124194:T:C	50	100	1	0.02088
7:111124948:G:A	50	100	0.96	0.01816
7:111125633:T:C	50	100	1	0.1109
7:111126619:T:C	50	100	1	0.02269
7:111126694:A:C	50	100	1	0.06064
7:111127370:T:C	50	100	1	0.1238
7:111128297:T:C	50	100	1	0.05283
7:111128402:T:A	50	100	1	0.0463
7:111128539:T:C	50	100	1	0.05283
7:111128654:G:A	49	100	1	0.02378
7:111129177:A:C	50	100	1	0.01053
7:111129279:T:C	50	100	1	0.02197
7:111129343:G:A	50	100	1	0.112
7:111129771:C:A	50	100	0.66	0.01053
7:111130512:G:A	50	100	1	0.0138
7:111131017:A:T	50	100	1	0.03686
7:111131505:A:T	50	100	1	0.02033
7:111131627:G:T	50	100	1	0.1111
7:111131950:A:C	50	100	0.71	0.01053
7:111132898:C:T	50	100	1	0.0463
7:111133043:T:C	50	100	1	0.1258
7:111133771:A:G	50	100	0.79	0.01416
7:111133856:A:T	50	100	1	0.04267
7:111134195:A:G	50	100	1	0.01452
7:111134372:T:C	50	100	1	0.04575
7:111134918:C:T	50	100	1	0.03214
7:111135343:T:C	50	98	0.97	0.05792
7:111135440:C:T	50	98	1	0.3186
7:111135552:T:G	50	100	1	0.1191
7:111135584:T:G	50	100	1	0.06155
7:111135981:A:G	50	98	0.99	0.0374
7:111135990:A:T	50	100	1	0.01017
7:111136305:C:T	50	98	1	0.2968
7:111136306:G:A	50	100	1	0.03214
7:111137181:A:C	50	100	1	0.06155
7:111137215:T:C	50	100	1	0.06209
7:111137317:T:C	50	100	1	0.05211
7:111137398:T:C	50	100	1	0.01216
7:111138002:G:T	50	100	1	0.126
7:111138223:T:C	50	98	1	0.06155
7:111138413:C:T	50	100	1	0.09513
7:111138515:T:C	50	100	1	0.3181
7:111138609:G:A	50	100	1	0.1255
7:111138836:T:C	50	100	1	0.01053
7:111139032:C:T	50	100	1	0.1255
7:111139393:A:G	50	100	1	0.1258
7:111140231:T:C	50	100	1	0.03214
7:111140415:A:G	50	100	1	0.2979
7:111140692:T:C	50	100	1	0.04666
7:111141053:A:G	50	100	1	0.01053
7:111141103:A:G	50	100	1	0.06173
7:111141407:G:A	50	100	1	0.01053
7:111141440:C:T	50	100	1	0.1331
7:111141550:G:C	50	100	1	0.01053
7:111141631:G:A	50	100	1	0.0138
7:111142117:G:A	50	100	1	0.05628
7:111142339:A:G	49	100	0.98	0.01344
7:111142528:T:G	50	100	0.81	0.02269
7:111142640:C:T	50	100	1	0.1204
7:111143168:C:T	50	100	1	0.03958
7:111143297:C:T	50	100	1	0.1122
7:111143331:G:A	50	100	1	0.04085
7:111143405:A:C	50	100	1	0.2769
7:111143743:T:C	50	100	1	0.01071
7:111143971:C:G	50	100	1	0.01071
7:111144036:T:C	50	100	1	0.03232
7:111144321:T:G	50	100	1	0.01253
7:111144797:A:G	50	100	1	0.01071
7:111145058:T:C	50	100	1	0.0187
7:111145297:C:T	50	100	1	0.08479
7:111145454:C:A	50	100	1	0.01017
7:111145623:G:C	50	98	0.98	0.2629
7:111146440:T:C	50	100	1	0.05192
7:111147424:T:C	50	100	1	0.03214
7:111147680:C:T	50	100	1	0.05447
7:111147764:T:C	50	100	0.9	0.01144
7:111147914:C:G	50	100	1	0.1118
7:111148451:C:T	50	98	0.98	0.07988
7:111148848:C:G	50	100	1	0.0719
7:111149057:T:C	50	100	1	0.08043
7:111149180:T:C	50	100	1	0.01071
7:111149951:T:C	50	100	1	0.2787
7:111150398:C:T	50	100	1	0.02288
7:111150686:T:C	50	100	1	0.01144
7:111151612:A:G	50	100	1	0.01144
7:111151999:A:T	50	100	1	0.01144
7:111152562:C:A	50	100	1	0.0158
7:111154152:T:C	50	100	1	0.2776
7:111154501:C:T	49	100	1	0.07171
7:111155306:C:T	50	100	1	0.02669
7:111155385:G:C	50	100	1	0.05646
7:111155483:T:C	50	100	1	0.0187
7:111155801:C:T	50	100	1	0.01107
7:111155963:A:C	50	100	1	0.01071
7:111156051:T:G	49	100	1	0.03214
7:111156437:C:T	50	100	1	0.03558
7:111156630:T:C	50	100	0.94	0.03558
7:111157145:G:T	50	100	1	0.05664
7:111157379:G:T	50	98	0.98	0.07934
7:111157993:G:A	50	100	1	0.05447
7:111159015:C:A	50	100	1	0.01489
7:111159458:G:C	50	100	0.93	0.03704
7:111160042:A:T	50	100	1	0.02288
7:111160072:C:A	50	100	0.88	0.03885
7:111160308:A:C	50	100	1	0.05737
7:111160316:G:T	50	100	1	0.06917
7:111160326:C:G	50	98	1	0.2987
7:111161180:C:T	50	100	1	0.08097
7:111161599:G:C	50	98	0.98	0.07879
7:111161678:G:C	50	100	1	0.01471
7:111161956:T:C	50	98	1	0.08097
7:111162614:G:T	50	100	1	0.01797
7:111163029:C:T	50	100	1	0.03214
7:111163665:T:A	50	98	0.99	0.2705
7:111164281:G:A	50	100	1	0.03304
7:111165193:C:T	50	100	1	0.03667
7:111165396:T:C	50	100	1	0.01071
7:111165507:C:A	50	100	1	0.05664
7:111166368:C:T	50	100	1	0.07498
7:111166897:A:G	50	98	1	0.08696
7:111167013:G:C	50	100	1	0.0216
7:111167245:G:C	50	100	1	0.01071
7:111167530:A:T	50	100	1	0.01852
7:111167898:A:G	50	100	1	0.0187
7:111168009:G:A	50	100	1	0.05646
7:111168508:A:G	50	100	1	0.1218
7:111169207:T:C	50	100	1	0.01816
7:111169250:G:A	50	100	1	0.05646
7:111169594:G:A	50	100	1	0.06826
7:111170062:T:C	50	98	1	0.06282
7:111170195:A:G	50	100	1	0.08696
7:111170659:G:A	50	100	1	0.01053
7:111170787:G:A	50	100	1	0.08115
7:111171184:T:C	50	100	0.96	0.02941
7:111171639:G:A	50	100	1	0.01071
7:111171807:A:C	50	100	0.99	0.2743
7:111171926:T:G	50	98	1	0.2702
7:111172239:T:A	50	100	0.83	0.01961
7:111172407:C:T	50	100	1	0.2028
7:111173135:A:G	50	100	1	0.04012
7:111173725:A:T	50	100	1	0.0167
7:111173752:A:C	50	100	1	0.2186
7:111173797:C:T	50	100	0.98	0.1353
7:111173809:A:G	50	100	1	0.2714
7:111173842:T:C	50	100	1	0.01071
7:111174623:C:T	50	100	1	0.06481
7:111174639:C:A	50	100	0.99	0.09386
7:111174938:A:G	50	100	1	0.2108
7:111175485:T:C	50	100	1	0.2028
7:111175676:C:A	50	100	1	0.2213
7:111175944:A:G	50	100	1	0.01816
7:111176104:T:C	50	100	1	0.01071
7:111176421:T:C	50	100	1	0.2651
7:111176426:T:C	50	100	1	0.2651
7:111177162:C:T	50	100	1	0.01053
7:111177353:A:T	50	100	0.97	0.03686
7:111178258:C:T	50	100	1	0.01053
7:111178402:C:G	50	100	1	0.08061
7:111178503:T:C	50	100	1	0.01053
7:111178751:C:T	50	100	1	0.04593
7:111178822:T:A	50	100	0.85	0.01961
7:111179506:A:T	50	100	1	0.215
7:111179527:T:C	50	100	1	0.04648
7:111179876:A:G	50	98	1	0.08696
7:111180037:T:C	50	98	1	0.08769
7:111180762:A:G	50	100	1	0.2939
7:111180845:G:T	50	100	1	0.0935
7:111181016:T:C	50	100	1	0.1224
7:111181674:G:C	50	100	0.98	0.3123
7:111181850:G:A	50	100	1	0.01235
7:111181934:T:A	50	100	0.99	0.06318
7:111182058:A:C	50	100	1	0.01071
7:111182319:G:C	50	100	1	0.03214
7:111182344:G:C	50	100	0.99	0.06318
7:111182780:T:C	50	100	0.99	0.06318
7:111182794:C:T	50	100	1	0.01471
7:111182972:G:A	50	100	1	0.01834
7:111183205:T:G	50	100	0.99	0.06318
7:111183209:T:C	50	100	1	0.03195
7:111183999:T:C	50	100	0.99	0.06318
7:111184044:C:A	50	100	0.94	0.05792
7:111184369:T:C	50	100	1	0.2111
7:111185411:T:C	50	100	1	0.04194
7:111186575:C:A	50	100	0.99	0.1926
7:111186709:G:A	50	100	1	0.01089
7:111186999:C:T	50	100	0.98	0.01816
7:111187037:C:T	50	100	0.98	0.1934
7:111187117:A:G	50	100	0.98	0.1866
7:111187531:A:G	50	96	0.99	0.01688
7:111187567:T:C	50	100	1	0.01071
7:111187621:G:A	50	96	0.98	0.3143
7:111187774:G:T	50	96	0.99	0.3139
7:111188118:C:T	50	100	0.99	0.05737
7:111188183:T:G	50	100	1	0.01779
7:111188251:T:G	50	100	1	0.01743
7:111188563:A:G	50	100	1	0.08696
7:111188733:C:T	50	96	0.99	0.1941
7:111188872:G:A	50	100	1	0.01071
7:111188886:T:C	50	100	0.96	0.03214
7:111189153:T:C	50	100	1	0.08715
7:111189571:T:A	50	100	1	0.01071
7:111189787:T:C	50	100	1	0.01834
7:111190332:G:C	50	100	1	0.1262
7:111190375:T:C	50	96	0.99	0.1612
7:111190724:T:G	50	100	0.99	0.08297
7:111192457:G:T	50	98	0.98	0.1084
7:111192780:A:G	50	100	1	0.03776
7:111193347:T:C	50	100	1	0.01344
7:111193496:G:A	50	100	1	0.01216
7:111194199:T:A	50	100	1	0.01344
7:111194273:G:T	50	100	1	0.01398
7:111194286:A:T	50	100	1	0.01344
7:111195492:A:C	50	100	0.99	0.1127
7:111196144:G:C	50	98	0.99	0.4248
7:111196238:A:G	50	98	0.98	0.0256
7:111196456:T:C	50	100	1	0.01943
7:111196664:A:G	50	100	1	0.01035
7:111196686:T:C	50	100	0.99	0.05138
7:111197018:C:T	50	100	1	0.04139
7:111198042:C:T	50	100	0.99	0.2446
7:111198222:T:A	50	100	1	0.01035
7:111199811:C:A	50	100	0.98	0.0354
7:111200180:G:A	50	98	1	0.4466
7:111200581:G:A	50	100	1	0.02306
7:111201044:A:T	50	100	1	0.01834
7:111201380:A:G	50	100	1	0.01344
7:111201919:T:C	50	100	1	0.01852
7:111202961:T:C	50	100	0.92	0.03522
7:111203277:T:C	50	100	1	0.01362
7:111203739:A:G	50	98	0.99	0.4561
7:111204000:C:T	50	100	0.95	0.01289
7:111204004:T:G	50	100	0.95	0.01325
7:111206467:G:A	50	100	1	0.01089
7:111206747:T:G	50	98	0.99	0.3869
7:111208273:T:A	50	100	1	0.3408
7:111209054:C:A	50	100	1	0.03504
7:111209436:G:A	50	100	1	0.01743
7:111210383:A:G	50	98	1	0.4225
7:111211497:A:G	50	100	0.99	0.3342
7:111211630:A:G	50	100	0.94	0.03086
7:111211780:C:T	50	100	1	0.01598
7:111211869:C:T	50	100	1	0.03504
7:111213099:A:G	50	100	1	0.01979
7:111213163:C:A	50	100	1	0.09858
7:111213923:G:C	50	98	1	0.4375
7:111213930:A:T	50	100	1	0.01852
7:111214205:T:G	50	98	1	0.3943
7:111214331:C:T	40	90	0.99	0.406
7:111214509:T:G	44	79.5	0.98	0.3987
7:111214544:G:A	50	100	1	0.01344
7:111214644:T:C	50	98	0.97	0.07389
7:111214771:G:C	50	100	1	0.03522
7:111214871:T:C	50	100	1	0.09913
7:111215544:A:C	50	98	1	0.4099
7:111215840:T:A	50	100	1	0.09858
7:111216439:G:A	50	100	0.97	0.02324
7:111217122:T:A	50	96	0.97	0.1002
7:111217124:T:A	47	87.2	0.92	0.2495
7:111217234:C:T	50	100	1	0.01434
7:111217595:C:T	50	100	1	0.1959
7:111217673:C:T	50	100	1	0.09877
7:111218212:G:A	50	98	1	0.3509
7:111219526:A:G	50	100	0.99	0.06373
7:111219779:T:A	50	100	1	0.04194
7:111220291:C:T	50	100	1	0.01834
7:111221010:T:G	50	100	1	0.01507
7:111221306:A:T	50	100	1	0.01344
7:111221318:A:T	50	100	1	0.03504
7:111221827:A:G	50	98	1	0.4397
7:111222292:A:T	50	100	1	0.03504
7:111222706:C:T	50	100	1	0.03958
7:111223949:T:C	50	100	0.99	0.06373
7:111223967:T:C	50	100	1	0.01816
7:111224243:T:C	50	100	1	0.3411
7:111225160:A:G	50	100	1	0.4092
7:111225367:G:A	50	100	1	0.01344
7:111225602:A:G	50	98	1	0.4072
7:111226280:G:A	50	100	1	0.4067
7:111226379:C:G	50	100	1	0.4306
7:111226634:G:A	50	100	0.96	0.01979
7:111227479:A:G	50	98	1	0.3978
7:111227917:C:T	50	100	1	0.01852
7:111228021:T:C	50	100	1	0.02088
7:111228175:A:G	50	98	0.98	0.01707
7:111228734:G:A	50	100	1	0.01434
7:111229376:A:G	50	100	1	0.07444
7:111229710:T:C	50	98	1	0.409
7:111231256:A:G	50	100	1	0.01434
7:111231735:A:C	50	100	1	0.03522
7:111231746:G:C	50	100	1	0.03522
7:111231847:G:A	50	100	1	0.02669
7:111232374:T:C	45	100	1	0.01017
7:111232500:T:C	50	98	1	0.4381
7:111232506:G:T	50	100	1	0.01398
7:111232844:G:C	50	100	1	0.03522
7:111233219:A:G	50	100	1	0.01035
7:111233545:A:G	50	100	1	0.03522
7:111235097:C:T	50	100	1	0.2406
7:111235632:T:G	50	100	1	0.01344
7:111236139:T:C	50	100	1	0.01344
7:111236264:C:A	50	100	1	0.09985
7:111236708:C:T	50	100	1	0.02052
7:111237034:A:C	50	100	1	0.01344
7:111237993:T:G	50	100	1	0.01017
7:111238435:G:A	50	100	1	0.04975
7:111238831:C:T	50	100	1	0.01452
7:111238944:A:C	50	100	0.94	0.02887
7:111239014:T:G	50	98	0.99	0.4107
7:111239195:T:C	50	98	1	0.4101
7:111239458:G:A	50	98	0.99	0.4083
7:111239720:A:G	50	98	1	0.4081
7:111240039:T:A	50	100	1	0.03522
7:111240503:C:T	50	98	1	0.402
7:111240925:T:C	50	100	1	0.03522
7:111241662:T:C	50	100	1	0.3424
7:111242620:C:T	50	100	1	0.1963
7:111242746:T:C	50	100	0.96	0.02905
7:111242782:G:C	50	100	1	0.01344
7:111242859:C:T	50	100	1	0.0256
7:111243175:C:G	50	100	1	0.02651
7:111243508:T:C	50	100	1	0.03522
7:111243526:T:A	50	100	1	0.03522
7:111243547:G:C	48	97.9	1	0.4063
7:111243620:T:C	49	98	1	0.09913
7:111243627:T:C	50	98	1	0.04739
7:111243730:T:C	47	100	1	0.01452
7:111246075:A:G	49	98	1	0.04176
7:111248833:G:A	49	100	1	0.01725
7:111249064:C:A	24	79.2	0.96	0.3805
7:111249366:G:A	49	100	1	0.01362
7:111249415:C:A	50	98	1	0.03522
7:111249441:A:G	50	100	1	0.01344
7:111249875:C:T	50	100	1	0.01107
7:111250238:T:C	50	100	1	0.1004
7:111250263:A:T	50	100	1	0.1004
7:111250378:G:A	50	96	1	0.3415
7:111250852:G:T	50	98	0.99	0.4099
7:111251522:A:G	50	98	1	0.03813
7:111251662:G:A	50	100	1	0.03522
7:111251993:C:T	50	100	1	0.01834
7:111252170:T:G	50	100	1	0.03522
7:111252795:C:T	50	100	0.99	0.3499
7:111254722:A:G	50	100	1	0.4038
7:111255319:T:C	50	100	1	0.03522
7:111256436:C:T	50	100	1	0.409
7:111256777:T:A	50	100	0.99	0.3976
7:111257217:C:T	50	100	1	0.09877
7:111258066:A:C	50	100	1	0.03522
7:111258223:A:G	50	100	1	0.4187
7:111258859:T:C	50	100	1	0.3671
7:111259578:C:T	50	100	1	0.2487
7:111259692:G:A	50	100	1	0.02179
7:111260353:T:A	50	100	1	0.03522
7:111260446:G:C	50	98	1	0.4058
7:111261116:T:C	50	100	1	0.03522
7:111261173:G:A	50	98	0.99	0.3509
7:111261530:T:C	50	100	1	0.04757
7:111262349:T:C	50	100	1	0.03522
7:111262568:C:A	50	100	1	0.01852
7:111262642:C:T	50	100	1	0.01961
7:111262659:A:T	50	100	1	0.08315
7:111263537:T:A	50	100	0.99	0.1957
7:111263747:G:A	50	100	1	0.03522
7:111264170:A:G	50	100	1	0.4009
7:111264447:C:T	50	100	1	0.02324
7:111265190:G:A	50	100	0.99	0.0256
7:111267229:G:A	50	100	1	0.04611
7:111267252:C:T	50	98	1	0.4252
7:111267338:A:G	50	100	1	0.01198
7:111267624:A:C	50	100	0.99	0.01543
7:111267726:T:C	50	100	1	0.01906
7:111267745:G:A	50	100	1	0.03522
7:111268034:C:T	50	100	1	0.04357
7:111268396:G:A	50	100	1	0.0207
7:111268785:A:T	50	100	1	0.01053
7:111269113:C:T	50	100	0.99	0.386
7:111269650:T:A	50	100	0.94	0.0158
7:111271056:C:T	50	100	1	0.01325
7:111271077:C:T	50	100	0.99	0.3856
7:111271091:C:T	50	100	1	0.04611
7:111271151:T:C	50	100	1	0.2061
7:111271400:A:C	50	100	1	0.01325
7:111271490:C:G	50	100	1	0.03504
7:111271532:T:C	50	100	1	0.01961
7:111272062:C:G	50	100	1	0.0118
7:111272188:A:C	50	100	1	0.01852
7:111272220:C:T	50	100	1	0.02124
7:111272406:C:T	50	100	0.99	0.3344
7:111273131:A:G	50	100	1	0.4199
7:111273200:C:T	50	100	1	0.01471
7:111273507:G:A	50	100	1	0.03522
7:111273564:C:T	50	98	1	0.4236
7:111274131:T:C	50	100	1	0.01362
7:111274365:T:C	50	100	1	0.01797
7:111275202:A:C	50	100	1	0.01961
7:111275283:C:T	50	98	1	0.4265
7:111276004:C:T	50	100	1	0.01362
7:111276546:T:C	50	100	1	0.04611
7:111276641:G:A	49	79.6	1	0.4183
7:111276699:C:A	50	100	0.97	0.02923
7:111277630:C:T	50	100	0.99	0.3517
7:111278204:C:T	50	100	1	0.08333
7:111278451:T:C	50	100	1	0.4105
7:111279172:T:A	50	100	1	0.01325
7:111279641:G:A	50	100	1	0.0207
7:111279896:A:T	50	100	0.98	0.01834
7:111280124:C:G	50	100	1	0.08315
7:111280160:G:A	50	100	1	0.1955
7:111280246:G:A	50	100	1	0.08315
7:111280710:C:G	50	100	1	0.05102
7:111280969:C:T	50	100	0.98	0.02324
7:111281140:C:G	47	78.7	0.8	0.1176
7:111281148:C:G	47	85.1	0.87	0.05664
7:111281259:A:G	41	75.6	0.99	0.3873
7:111281263:G:A	38	81.6	0.99	0.3885
7:111281668:C:T	50	100	0.99	0.4245
7:111281938:G:T	50	100	0.99	0.4379
7:111282267:T:A	50	100	1	0.02088
7:111282472:A:G	50	100	1	0.03831
7:111282587:A:T	50	100	1	0.01797
7:111283362:A:G	50	100	1	0.05973
7:111283372:C:G	50	100	1	0.0394
7:111283618:C:T	50	100	1	0.05102
7:111283994:G:C	45	100	1	0.01834
7:111284233:A:G	50	100	1	0.03522
7:111284513:C:G	50	100	1	0.05102
7:111285702:T:C	50	100	0.86	0.03794
7:111285703:A:G	50	100	1	0.01325
7:111285743:G:A	50	100	1	0.4359
7:111286668:G:A	50	100	1	0.08315
7:111286680:C:T	50	100	1	0.01743
7:111286786:T:C	50	100	1	0.01834
7:111287251:C:T	50	100	1	0.0394
7:111287628:G:A	50	100	0.84	0.01961
7:111287999:A:T	50	100	1	0.01434
7:111288495:G:A	50	100	1	0.01834
7:111288508:A:T	50	100	0.99	0.3482
7:111288721:C:G	50	100	1	0.4011
7:111289065:A:G	50	100	1	0.4014
7:111289118:A:G	50	100	1	0.4152
7:111289166:C:G	50	100	1	0.4047
7:111289596:A:T	50	100	1	0.4009
7:111290505:A:T	50	90	0.98	0.4127
7:111290506:A:T	49	93.9	0.97	0.09096
7:111290601:C:T	50	100	1	0.03794
7:111291171:G:C	50	100	1	0.01834
7:111291419:C:T	50	98	1	0.4234
7:111291678:T:C	50	100	1	0.03504
7:111291938:A:T	50	100	1	0.04031
7:111292574:T:C	50	100	1	0.02197
7:111292683:G:A	50	100	1	0.3424
7:111292770:C:T	50	100	1	0.08315
7:111293337:G:T	50	100	0.88	0.03413
7:111294118:C:T	50	100	0.92	0.0512
7:111294338:G:A	50	100	1	0.01017
7:111294545:G:A	50	100	1	0.01325
7:111294626:C:T	50	100	1	0.4134
7:111295653:C:G	50	100	1	0.0512
7:111295923:G:A	50	100	0.99	0.3444
7:111296179:A:G	50	100	1	0.01906
7:111296209:C:G	50	100	1	0.0512
7:111296442:A:G	50	98	1	0.4168
7:111297263:T:A	50	98	1	0.3965
7:111297336:C:T	50	100	1	0.02052
7:111297832:T:A	50	100	1	0.05991
7:111298017:T:C	50	100	1	0.09259
7:111298085:G:A	50	100	1	0.4168
7:111298342:C:G	50	100	1	0.3796
7:111298457:T:C	50	100	0.85	0.01943
7:111298859:A:T	50	100	1	0.05138
7:111299021:C:T	50	100	1	0.02251
7:111299597:C:T	50	100	0.99	0.4395
7:111300596:T:C	50	100	1	0.01271
7:111300727:C:T	50	100	1	0.04303
7:111301366:T:G	50	100	1	0.05374
7:111301693:A:G	50	100	1	0.01906
7:111301813:G:C	50	100	1	0.01888
7:111301999:C:G	50	100	1	0.01997
7:111302041:C:A	50	100	1	0.01325
7:111302288:T:C	50	100	0.98	0.01271
7:111302356:G:A	50	100	1	0.01053
7:111302818:G:A	50	100	1	0.06354
7:111302845:G:C	50	100	1	0.01344
7:111303504:A:T	50	100	1	0.2338
7:111303738:A:T	50	100	1	0.03577
7:111303742:T:C	50	100	1	0.2398
7:111305068:C:A	50	98	1	0.4052
7:111306644:G:A	47	100	1	0.05556
7:111306881:T:G	50	100	1	0.02251
7:111306987:G:T	50	100	1	0.01325
7:111307040:T:A	49	100	1	0.02251
7:111307196:T:C	50	100	1	0.03577
7:111308553:A:G	50	100	0.85	0.01943
7:111308747:T:A	50	100	1	0.01344
7:111309044:A:G	50	100	1	0.02251
7:111309325:A:C	50	100	1	0.01325
7:111309510:C:A	50	98	1	0.3281
7:111309655:T:C	50	100	1	0.01017
7:111310006:G:A	50	100	0.85	0.02288
7:111310160:G:A	50	100	1	0.3484
7:111310694:G:A	50	100	1	0.02106
7:111310726:C:T	50	100	1	0.06354
7:111310856:T:C	50	100	1	0.04321
7:111310925:G:A	50	100	1	0.01325
7:111311307:A:C	50	100	1	0.02251
7:111312220:C:T	50	100	1	0.02251
7:111312243:T:C	50	100	1	0.0187
7:111312648:T:A	50	100	1	0.03958
7:111312737:A:G	50	100	1	0.01325
7:111312777:G:A	50	100	1	0.03577
7:111312910:C:G	50	100	1	0.4185
7:111313247:T:A	50	100	1	0.346
7:111313438:A:G	50	100	1	0.01325
7:111313764:C:A	50	100	1	0.02251
7:111314165:C:T	50	100	1	0.01979
7:111315153:G:C	50	100	0.99	0.02651
7:111315895:G:C	50	100	1	0.01271
7:111316327:T:C	50	100	1	0.02251
7:111316735:A:C	50	100	1	0.02251
7:111317095:G:A	50	100	1	0.3332
7:111317238:A:C	50	100	1	0.08297
7:111317454:C:A	50	100	1	0.02251
7:111317634:T:C	50	100	1	0.4174
7:111317688:A:G	50	100	0.99	0.4221
7:111317860:G:C	50	100	1	0.03504
7:111317907:A:G	50	100	1	0.03595
7:111318299:C:T	50	100	1	0.0187
7:111318328:A:G	50	100	1	0.01997
7:111319271:T:G	50	100	1	0.01325
7:111319425:A:T	50	100	1	0.02251
7:111319589:A:T	50	100	1	0.01997
7:111319825:T:C	50	100	1	0.417
7:111320017:C:T	50	100	0.98	0.02306
7:111320324:C:A	50	100	1	0.01906
7:111320418:C:A	50	100	1	0.02269
7:111321049:G:T	50	100	1	0.01852
7:111321186:G:T	50	100	0.99	0.02578
7:111321515:T:A	50	100	1	0.01362
7:111321646:C:G	50	100	1	0.02251
7:111321920:A:T	50	100	1	0.2484
7:111322198:G:A	50	98	1	0.01071
7:111322349:T:G	50	100	1	0.01325
7:111322869:A:T	50	100	1	0.02251
7:111322885:C:G	50	100	1	0.02251
7:111322920:C:T	50	100	1	0.01725
7:111323359:T:A	50	98	1	0.4181
7:111323433:C:A	50	100	1	0.03976
7:111323499:T:C	50	98	1	0.02959
7:111323542:A:G	50	100	0.84	0.02397
7:111324611:T:C	50	100	1	0.02251
7:111325400:C:T	50	100	1	0.01017
7:111326422:T:C	50	100	1	0.01325
7:111326565:A:C	50	100	1	0.04285
7:111326935:A:T	50	100	1	0.09259
7:111328644:A:G	50	100	1	0.01325
7:111328714:A:G	50	100	1	0.02269
7:111329298:A:G	50	100	1	0.01525
7:111329314:C:T	50	100	1	0.01325
7:111329332:C:G	50	100	1	0.03486
7:111329996:A:G	50	100	1	0.03577
7:111330816:T:C	50	100	1	0.02179
7:111331002:T:C	50	100	1	0.09314
7:111331016:T:C	50	100	1	0.0345
7:111331149:C:T	50	100	1	0.04103
7:111331418:A:G	50	100	1	0.0345
7:111331622:T:C	50	100	1	0.02124
7:111331863:G:T	50	100	1	0.2386
7:111332015:A:G	50	100	1	0.02124
7:111332094:G:A	50	100	1	0.04285
7:111332664:A:C	50	100	0.97	0.04285
7:111333283:A:G	50	100	1	0.01325
7:111333508:A:C	50	100	1	0.01997
7:111333682:T:G	50	100	1	0.08406
7:111333988:C:T	50	100	1	0.2324
7:111334026:G:A	50	100	1	0.04267
7:111334301:T:G	50	100	1	0.02124
7:111334367:C:T	50	100	1	0.01325
7:111335420:A:G	50	100	1	0.02015
7:111335580:G:A	50	98	0.99	0.3395
7:111336136:A:G	50	100	1	0.02124
7:111336206:C:T	50	100	0.97	0.06935
7:111336208:G:C	49	100	1	0.3798
7:111336568:T:C	50	100	1	0.02124
7:111336628:C:T	50	100	1	0.02124
7:111336695:T:C	50	100	0.98	0.03595
7:111336703:C:A	50	100	1	0.02124
7:111337080:C:T	50	100	0.98	0.02923
7:111337177:C:A	50	100	1	0.03468
7:111337288:A:G	50	100	0.98	0.09332
7:111337535:T:C	50	98	1	0.2093
7:111337645:A:C	50	98	1	0.3597
7:111338647:A:C	50	100	1	0.04248
7:111340003:T:C	50	100	1	0.01997
7:111340095:T:C	50	100	1	0.01997
7:111340172:T:C	50	100	0.98	0.02179
7:111341143:T:C	50	100	1	0.01543
7:111341211:C:T	50	100	1	0.0345
7:111341305:A:G	50	100	1	0.0345
7:111341454:C:T	50	100	1	0.02124
7:111342304:C:T	50	100	1	0.2088
7:111342345:G:A	50	100	1	0.02142
7:111342403:T:C	50	100	1	0.0345
7:111342489:G:A	50	100	1	0.06009
7:111342831:T:C	50	100	0.98	0.01325
7:111342858:T:C	50	100	1	0.02342
7:111343293:T:C	50	100	1	0.02179
7:111343299:G:A	50	100	1	0.02179
7:111343519:G:T	50	100	1	0.2166
7:111343536:A:G	50	100	1	0.24
7:111343948:C:T	50	100	1	0.4069
7:111345307:T:C	50	100	0.98	0.02324
7:111346263:T:C	50	100	1	0.01997
7:111346558:T:C	50	100	1	0.02124
7:111346685:A:G	50	100	1	0.0158
7:111346724:A:G	50	100	1	0.01325
7:111346841:G:A	50	100	1	0.04702
7:111346849:T:C	50	100	1	0.02124
7:111347125:A:G	50	100	1	0.03776
7:111347799:G:A	49	100	1	0.01325
7:111348131:C:G	49	100	1	0.01325
7:111348537:G:T	50	100	1	0.3284
7:111348664:T:C	50	100	1	0.2182
7:111348971:T:C	50	100	1	0.03958
7:111349160:T:G	50	100	1	0.04702
7:111349887:G:A	50	100	1	0.04248
7:111350084:C:T	50	100	1	0.01325
7:111350101:T:G	50	100	1	0.2386
7:111350125:G:T	50	100	0.99	0.02179
7:111350130:G:A	50	100	1	0.01325
7:111350408:T:G	50	100	1	0.04702
7:111350577:T:G	50	100	1	0.4003
7:111350651:C:T	50	100	1	0.01997
7:111351021:T:C	50	100	1	0.01344
7:111351214:G:A	50	100	1	0.01634
7:111351335:C:T	49	100	0.99	0.02197
7:111351424:C:T	50	100	0.94	0.02124
7:111351549:G:A	50	100	1	0.01997
7:111351716:G:A	50	98	0.99	0.1883
7:111351957:G:A	50	100	1	0.01543
7:111352090:C:A	50	100	0.98	0.04702
7:111352101:T:A	50	100	1	0.0345
7:111352161:G:A	50	100	1	0.0216
7:111352618:T:C	50	100	0.97	0.03359
7:111352646:C:T	50	100	1	0.01997
7:111353113:A:C	50	100	1	0.04248
7:111353455:C:T	50	100	1	0.3691
7:111353485:T:C	50	100	1	0.06028
7:111354016:C:A	50	100	1	0.02124
7:111354442:A:G	50	100	1	0.0345
7:111355009:G:A	50	100	1	0.06009
7:111355036:C:T	50	100	0.97	0.03958
7:111355643:C:T	50	100	0.97	0.2182
7:111355963:A:G	50	100	1	0.06917
7:111357236:A:C	50	100	1	0.02179
7:111357998:T:C	50	100	1	0.04248
7:111358454:T:C	50	100	1	0.04248
7:111358579:T:G	50	100	1	0.01325
7:111358757:T:C	50	100	1	0.02179
7:111359022:G:A	50	100	1	0.0276
7:111359447:A:G	50	100	0.99	0.4023
7:111359506:T:C	50	100	1	0.01107
7:111359532:C:T	50	100	1	0.05882
7:111360289:T:C	50	100	1	0.04248
7:111360753:G:A	50	100	1	0.06009
7:111360805:G:A	50	100	1	0.02124
7:111360912:G:A	50	98	0.94	0.07662
7:111361362:G:C	50	100	1	0.02124
7:111362011:T:C	50	100	1	0.02124
7:111362065:C:T	49	100	1	0.01362
7:111363115:A:G	50	100	0.98	0.06318
7:111363613:C:T	49	100	1	0.0118
7:111363645:C:G	50	100	0.96	0.02033
7:111363704:A:G	50	100	0.96	0.02179
7:111363862:G:T	50	100	1	0.02124
7:111364574:G:T	50	100	1	0.02124
7:111364767:T:C	50	100	1	0.03558
7:111364833:T:C	50	100	1	0.01725
7:111364994:A:G	50	100	1	0.01325
7:111365420:C:T	50	100	1	0.0216
7:111366724:G:A	50	100	1	0.02215
7:111366940:G:A	50	100	1	0.02142
7:111366969:T:C	50	100	1	0.02124
7:111367194:G:T	50	100	1	0.0423
7:111368665:T:G	50	100	1	0.05701
7:111369243:C:A	50	100	1	0.01271
7:111369929:A:C	50	100	1	0.0423
7:111370311:A:C	50	100	1	0.02179
7:111371249:C:G	50	100	1	0.01362
7:111371468:G:T	50	100	1	0.03922
7:111371545:G:A	50	100	1	0.03903
7:111371976:C:G	50	100	1	0.01852
7:111372196:G:A	50	100	1	0.01997
7:111372566:G:A	50	100	1	0.02124
7:111373610:T:C	50	100	1	0.02124
7:111373843:G:A	50	100	1	0.04666
7:111374082:C:T	50	100	1	0.01053
7:111374184:G:T	50	100	1	0.2464
7:111374851:T:C	50	100	1	0.01325
7:111375517:G:A	50	100	1	0.02124
7:111375591:A:T	50	100	1	0.02124
7:111375631:T:C	50	100	1	0.01325
7:111375717:A:T	50	100	1	0.2384
7:111375847:G:A	50	98	0.99	0.01961
7:111376076:C:T	50	100	1	0.02124
7:111376745:C:G	50	100	1	0.01289
7:111377378:A:G	50	100	1	0.03504
7:111377523:C:T	50	100	1	0.0423
7:111377524:G:A	50	100	1	0.1338
7:111377865:T:A	50	100	1	0.01434
7:111377866:A:T	50	100	1	0.01434
7:111377969:C:G	50	100	1	0.0187
7:111378521:T:C	50	100	1	0.03903
7:111378754:G:C	50	100	1	0.02179
7:111378788:T:G	50	100	1	0.1903
7:111378822:G:C	50	100	1	0.01434
7:111379111:C:T	50	100	1	0.02015
7:111379135:A:T	50	100	1	0.08406
7:111379144:C:T	50	100	0.74	0.01416
7:111379273:C:T	50	100	1	0.01888
7:111379376:A:G	50	100	1	0.01997
7:111379895:G:A	50	100	1	0.0423
7:111380160:G:T	50	100	1	0.01543
7:111380392:A:G	50	100	1	0.01997
7:111381934:G:C	50	100	0.97	0.01725
7:111381975:T:C	50	98	1	0.2318
7:111382146:C:T	50	100	1	0.05955
7:111382323:A:G	50	100	1	0.0423
7:111382425:A:G	50	100	0.99	0.3985
7:111382538:A:G	50	100	1	0.02524
7:111382619:A:G	50	100	1	0.03522
7:111383266:A:G	50	100	1	0.06209
7:111383297:C:T	50	100	1	0.01017
7:111383830:T:C	50	100	1	0.01852
7:111383846:T:C	50	100	1	0.02215
7:111384277:A:G	50	98	1	0.04248
7:111384314:A:G	50	98	1	0.06191
7:111384337:A:C	50	98	1	0.04176
7:111384642:C:T	50	100	1	0.06191
7:111384727:A:C	50	100	1	0.02215
7:111385449:T:A	50	100	1	0.1238
7:111385453:G:C	50	100	1	0.01852
7:111385477:A:G	50	100	1	0.1187
7:111385587:T:C	50	100	1	0.03849
7:111385657:G:A	50	100	1	0.01325
7:111385880:G:A	50	100	0.98	0.01906
7:111385881:G:C	50	100	1	0.04031
7:111385882:G:A	50	100	1	0.04611
7:111385892:T:C	50	100	0.98	0.366
7:111386045:T:A	50	100	1	0.08733
7:111386153:T:C	50	100	1	0.0354
7:111386411:T:C	50	98	1	0.05701
7:111386609:T:C	50	98	1	0.05628
7:111386735:T:G	50	98	1	0.05683
7:111386771:G:A	50	98	1	0.05719
7:111387205:C:A	50	100	1	0.0276
7:111387343:C:T	50	98	0.99	0.4105
7:111388408:T:C	50	100	1	0.01688
7:111388570:G:T	50	100	1	0.08351
7:111389342:A:G	50	100	1	0.03794
7:111389508:C:T	50	100	0.95	0.05646
7:111389707:T:G	50	100	1	0.05719
7:111389805:A:G	50	100	1	0.01888
7:111390597:T:C	50	100	1	0.01979
7:111391038:T:C	50	100	1	0.08642
7:111391790:C:G	50	100	1	0.01289
7:111391912:C:T	50	100	1	0.01961
7:111392136:C:G	50	100	0.98	0.02215
7:111392259:T:C	50	100	1	0.01906
7:111392278:T:A	50	100	0.98	0.03722
7:111392337:C:G	50	100	1	0.01416
7:111392437:C:A	50	100	1	0.01961
7:111392647:A:T	50	100	1	0.2382
7:111393630:C:T	50	100	1	0.01906
7:111393861:A:C	50	100	1	0.01289
7:111394125:G:A	50	100	1	0.02705
7:111394135:T:C	50	100	1	0.01398
7:111394854:G:A	50	100	1	0.2286
7:111394886:T:A	50	100	0.98	0.02052
7:111395183:T:G	50	100	1	0.2384
7:111395827:T:C	50	100	0.98	0.02015
7:111396016:A:G	50	100	1	0.01961
7:111396549:T:C	50	100	0.98	0.03558
7:111396839:C:A	50	100	1	0.03813
7:111396851:G:A	50	100	1	0.01325
7:111396981:A:G	50	100	1	0.1442
7:111397371:C:A	50	100	1	0.01979
7:111397501:C:T	50	100	1	0.01961
7:111398030:A:C	50	100	1	0.01888
7:111398587:C:T	50	100	1	0.03813
7:111398832:T:C	50	100	1	0.01906
7:111399052:C:A	50	100	1	0.01906
7:111399141:C:T	50	100	1	0.01561
7:111399208:A:G	50	100	1	0.01289
7:111399651:G:A	50	100	0.9	0.01906
7:111399707:C:A	50	100	1	0.01906
7:111399743:C:T	50	100	0.99	0.3468
7:111399781:T:C	50	100	1	0.08442
7:111401439:T:C	50	100	1	0.01725
7:111401523:T:G	50	100	1	0.01961
7:111402299:A:G	50	100	1	0.02215
7:111402585:C:T	50	98	1	0.03794
7:111403011:C:A	42	100	1	0.01344
7:111404040:T:C	50	100	1	0.01906
7:111404147:C:T	50	100	0.99	0.4089
7:111404321:G:A	50	100	1	0.2349
7:111404556:C:T	50	100	0.98	0.01289
7:111404601:G:T	50	100	1	0.01289
7:111404735:T:C	50	100	1	0.04267
7:111404915:G:A	50	100	0.98	0.08424
7:111405056:C:T	50	100	1	0.01943
7:111405289:C:T	50	100	1	0.01888
7:111405449:C:G	50	100	1	0.01997
7:111405618:G:A	50	100	1	0.01053
7:111405912:A:T	50	100	1	0.2289
7:111406977:G:T	50	100	0.73	0.02052
7:111407000:T:C	50	100	1	0.01906
7:111407043:C:T	50	100	1	0.01943
7:111407065:T:A	50	100	1	0.01906
7:111407415:A:G	50	100	1	0.01906
7:111407942:T:A	50	100	1	0.01979
7:111407977:C:T	50	100	1	0.01943
7:111408030:G:A	50	100	1	0.01979
7:111408523:A:G	50	100	0.99	0.4179
7:111408614:T:G	50	100	1	0.01688
7:111409481:G:A	50	100	1	0.03813
7:111409719:A:G	50	100	1	0.07625
7:111409896:C:T	50	100	0.99	0.01961
7:111410669:A:T	50	100	1	0.01289
7:111411481:C:T	50	100	0.77	0.01289
7:111411753:A:G	50	100	0.92	0.01924
7:111411812:G:A	50	100	0.99	0.01035
7:111412404:T:G	50	100	1	0.02233
7:111412592:T:C	50	98	0.99	0.2286
7:111412725:A:C	50	100	1	0.01979
7:111412929:G:A	50	100	1	0.1082
7:111412954:C:T	50	100	1	0.03813
7:111413200:C:G	50	80	0.63	0.02596
7:111413766:G:A	50	100	1	0.1367
7:111415065:A:C	50	100	1	0.01924
7:111415680:T:C	50	100	1	0.0374
7:111415897:C:A	50	100	0.97	0.1296
7:111416054:G:T	50	100	1	0.02723
7:111416207:T:A	50	100	1	0.03813
7:111417121:T:C	50	100	0.99	0.08097
7:111417254:G:A	50	100	0.95	0.02251
7:111417289:T:C	50	100	0.98	0.4221
7:111417327:C:T	50	100	1	0.01997
7:111417479:T:C	50	100	1	0.03776
7:111418175:T:C	50	100	1	0.01289
7:111418320:T:C	50	100	0.97	0.02814
7:111418536:C:T	50	100	1	0.02342
7:111419180:G:T	50	100	1	0.01307
7:111419211:T:C	50	98	0.98	0.4109
7:111419830:A:G	50	100	0.99	0.3413
7:111420346:C:A	50	100	1	0.0158
7:111420684:A:G	50	100	1	0.02342
7:111420859:A:G	50	98	1	0.01943
7:111420869:G:A	50	100	1	0.01943
7:111420901:T:C	50	100	1	0.01289
7:111420954:T:C	50	100	1	0.01979
7:111421001:G:A	50	100	1	0.03813
7:111421130:G:C	50	100	1	0.03813
7:111421191:C:T	50	100	1	0.01924
7:111421196:T:G	50	100	1	0.01979
7:111421275:T:C	50	100	0.95	0.01924
7:111421426:T:C	50	98	0.84	0.02433
7:111421636:G:C	50	100	1	0.04267
7:111421668:A:G	50	100	0.99	0.3415
7:111422432:A:T	50	100	0.97	0.04902
7:111422433:C:T	50	100	1	0.04902
7:111422502:T:C	50	100	1	0.01053
7:111422720:G:C	50	100	0.92	0.02251
7:111422742:T:C	50	100	1	0.01924
7:111422794:T:C	50	100	1	0.02342
7:111423323:C:T	50	100	0.98	0.07226
7:111423363:T:C	50	100	1	0.01924
7:111424992:A:T	50	100	1	0.03813
7:111425443:A:T	50	100	1	0.01943
7:111425937:C:A	50	100	0.98	0.07153
7:111426321:C:A	50	98	0.96	0.03486
7:111426410:G:A	50	100	1	0.04194
7:111427135:A:G	50	100	1	0.01924
7:111427761:G:T	50	100	1	0.01961
7:111427909:T:C	50	100	1	0.03794
7:111427960:T:C	50	100	1	0.01489
7:111427971:A:T	50	100	1	0.01271
7:111427972:T:G	50	100	1	0.01253
7:111428278:C:T	50	100	1	0.06336
7:111429351:G:A	50	100	1	0.01961
7:111429406:T:A	50	100	1	0.02869
7:111429408:T:C	50	100	1	0.01888
7:111429638:A:G	50	100	1	0.01289
7:111429890:A:C	50	100	0.98	0.3954
7:111430495:T:A	50	100	1	0.01961
7:111431593:T:C	50	100	1	0.01489
7:111431652:T:C	50	100	1	0.01289
7:111431955:A:C	50	100	0.91	0.02033
7:111432594:C:G	50	100	1	0.03704
7:111433101:T:C	50	100	1	0.03758
7:111433654:C:T	50	100	0.99	0.06064
7:111434915:A:C	50	100	0.99	0.04031
7:111435704:G:A	50	100	1	0.03794
7:111436340:T:C	50	100	1	0.05683
7:111436522:T:C	50	100	1	0.04866
7:111436978:G:C	50	100	1	0.01289
7:111437025:C:G	50	100	1	0.01961
7:111437123:T:C	50	100	0.99	0.02088
7:111437387:C:G	50	100	1	0.02324
7:111437418:A:C	50	100	1	0.02142
7:111437527:T:C	50	100	1	0.01961
7:111437544:C:T	50	100	1	0.01852
7:111437601:A:G	50	100	1	0.01888
7:111437695:A:G	50	100	1	0.01961
7:111437920:A:C	50	100	1	0.1182
7:111438506:C:G	50	100	1	0.07625
7:111438856:T:G	50	100	0.98	0.3549
7:111439616:C:A	50	100	1	0.01362
7:111439643:T:G	50	96	1	0.0305
7:111439831:T:G	50	100	0.96	0.07843
7:111440034:T:C	50	100	1	0.01924
7:111440185:T:G	50	100	1	0.0837
7:111440351:C:T	50	100	1	0.01961
7:111440745:A:T	50	100	0.99	0.01979
7:111441053:A:G	50	98	0.99	0.06028
7:111441114:T:C	50	100	1	0.01198
7:111441121:C:T	50	100	0.97	0.0728
7:111441378:G:A	50	98	1	0.01943
7:111441861:G:A	50	100	0.99	0.05574
7:111442008:G:A	50	100	0.98	0.1523
7:111442010:G:C	50	100	0.98	0.1527
7:111442016:T:A	50	100	0.98	0.1534
7:111442035:G:A	50	100	1	0.01816
7:111442985:A:G	50	100	1	0.01979
7:111443190:T:C	50	100	1	0.03794
7:111443811:T:C	50	100	1	0.01289
7:111443936:C:T	50	100	1	0.01906
7:111443961:A:G	50	100	1	0.01289
7:111444188:T:C	50	100	0.94	0.03794
7:111444569:T:A	50	100	1	0.0187
7:111444647:T:C	50	100	0.99	0.02723
7:111445181:G:A	50	100	0.99	0.2269
7:111445282:T:C	50	100	1	0.03758
7:111445318:C:G	50	100	1	0.01943
7:111445530:C:T	50	100	1	0.0236
7:111445538:T:G	50	100	1	0.2271
7:111445562:T:C	50	100	0.99	0.08333
7:111445630:G:A	50	100	1	0.01979
7:111445732:G:C	50	100	1	0.01289
7:111445753:T:C	50	100	0.92	0.01398
7:111445814:G:A	50	100	1	0.01289
7:111445837:C:A	50	98	1	0.01961
7:111445847:C:A	50	100	1	0.01271
7:111446007:G:A	50	96	1	0.2349
7:111446014:C:T	50	100	0.95	0.02106
7:111446042:G:A	50	100	1	0.01961
7:111446158:T:C	50	100	1	0.01325
7:111446199:C:T	50	98	1	0.0374
7:111446202:G:T	50	100	1	0.01398
7:111446242:C:T	50	100	1	0.04775
7:111446366:A:G	47	83	0.97	0.3499
7:111446462:G:A	49	98	1	0.02106
7:111446727:G:C	50	76	0.68	0.06082
7:111446781:G:C	50	76	0.79	0.06754
7:111446928:G:A	46	87	0.97	0.3798
7:111447317:A:G	42	76.2	0.97	0.3618
7:111447729:G:A	50	100	1	0.01906
7:111448064:G:C	50	96	1	0.01943
7:111448382:C:T	50	100	1	0.01906
7:111448448:C:A	50	100	1	0.2269
7:111448681:T:C	42	97.6	1	0.01906
7:111448803:G:A	44	93.2	1	0.2271
7:111448936:C:T	49	100	1	0.0837
7:111449096:C:A	50	100	0.98	0.01943
7:111449254:A:C	49	93.9	0.91	0.01979
7:111449255:A:C	50	94	0.94	0.01852
7:111449402:A:C	41	97.6	1	0.0158
7:111449815:C:T	43	88.4	0.97	0.01961
7:111450115:T:G	50	96	0.98	0.3368
7:111450252:G:A	49	95.9	1	0.2338
7:111450440:C:G	50	92	0.68	0.02796
7:111450490:A:T	50	100	1	0.01943
7:111450623:C:T	47	100	1	0.01598
7:111450798:A:G	49	98	0.98	0.0305
7:111450802:C:G	49	98	1	0.02651
7:111450947:A:G	50	100	1	0.01906
7:111451037:G:A	49	98	1	0.2355
7:111451152:C:T	49	93.9	1	0.1293
7:111451276:G:T	50	98	1	0.01834
7:111451456:G:C	47	100	0.96	0.01997
7:111451591:T:C	49	95.9	0.99	0.1256
7:111451763:C:G	50	100	1	0.01906
7:111452422:C:T	50	100	0.98	0.3568
7:111452945:C:A	50	100	1	0.03304
7:111452955:T:G	50	100	1	0.0138
7:111453320:A:C	50	100	1	0.02124
7:111453363:C:G	50	100	0.97	0.0187
7:111453831:A:C	50	100	1	0.03831
7:111454033:A:G	50	100	1	0.01089
7:111454413:A:T	50	100	0.99	0.02015
7:111454620:T:C	50	100	1	0.01906
7:111455374:A:C	50	100	1	0.01906
7:111456303:T:C	50	100	1	0.01943
7:111456357:T:C	50	100	1	0.01979
7:111457558:C:A	50	100	1	0.01289
7:111457820:C:T	45	100	1	0.01126
7:111458196:T:C	50	100	1	0.01035
7:111458296:T:C	50	100	1	0.03214
7:111458521:C:T	50	100	1	0.01289
7:111458717:A:G	50	100	1	0.08987
7:111459111:T:G	50	100	1	0.01906
7:111459330:T:C	50	100	1	0.08987
7:111460157:T:G	50	100	1	0.01906
7:111460432:G:A	50	100	0.98	0.0345
7:111460529:T:C	50	98	0.98	0.4063
7:111461654:C:T	50	100	1	0.01906
7:111461670:G:A	50	100	1	0.01271
7:111462082:C:T	50	100	1	0.0138
7:111462163:A:G	50	100	1	0.01961
7:111462568:C:T	50	100	1	0.01906
7:111462839:A:T	50	100	1	0.05701
7:111463562:A:G	50	100	1	0.01289
7:111463797:T:C	50	100	0.95	0.07135
7:111463806:T:C	50	100	1	0.08896
7:111464099:A:C	50	100	1	0.08424
7:111464896:C:G	50	100	1	0.01961
7:111465565:C:A	50	100	1	0.08424
7:111465690:G:A	50	100	1	0.01144
7:111465772:T:C	50	96	1	0.02324
7:111466107:C:T	50	100	1	0.02324
7:111466233:A:G	50	100	1	0.03831
7:111467326:T:C	50	100	1	0.08932
7:111467938:C:T	50	100	1	0.01888
7:111467990:A:G	50	100	0.97	0.01997
7:111468003:T:C	50	100	1	0.01906
7:111468162:T:C	50	100	1	0.02269
7:111468204:T:C	50	100	1	0.1973
7:111468589:A:G	50	100	1	0.1474
7:111469120:G:A	50	100	1	0.01888
7:111469177:G:A	50	100	1	0.01289
7:111469315:G:T	50	100	1	0.08424
7:111469429:A:C	50	100	0.84	0.01906
7:111469464:C:G	50	100	1	0.01289
7:111469636:T:C	50	100	1	0.01888
7:111469705:T:C	50	100	1	0.01924
7:111469747:G:A	50	100	1	0.04103
7:111469769:C:A	50	100	0.99	0.3397
7:111469904:C:G	50	100	1	0.01561
7:111470036:T:C	50	100	1	0.1917
7:111470098:A:C	50	100	1	0.01634
7:111470298:C:A	50	92	1	0.01943
7:111470311:C:G	50	94	1	0.01997
7:111470361:A:C	50	98	0.93	0.02288
7:111470388:G:T	50	98	1	0.03903
7:111470484:C:G	50	100	1	0.01906
7:111470486:G:A	50	100	1	0.01906
7:111470901:A:G	50	100	1	0.0158
7:111471660:C:T	50	100	1	0.1973
7:111471704:A:G	50	100	1	0.03704
7:111471713:G:A	50	100	1	0.01906
7:111471932:T:C	50	100	1	0.01906
7:111471957:T:A	50	100	1	0.03813
7:111472096:A:G	50	100	1	0.0374
7:111472161:A:G	50	100	1	0.01961
7:111472643:C:A	50	100	0.99	0.4021
7:111472794:C:T	50	100	1	0.01906
7:111472797:C:T	50	100	0.98	0.2631
7:111473457:C:A	50	100	1	0.01906
7:111473535:G:A	50	100	1	0.1917
7:111474152:T:C	50	100	1	0.01525
7:111474745:T:C	50	100	1	0.03649
7:111474755:A:C	50	100	1	0.03813
7:111474881:A:C	50	100	1	0.03813
7:111475620:T:C	50	100	0.95	0.01253
7:111476093:C:T	50	100	0.99	0.3362
7:111476397:C:G	50	100	1	0.02269
7:111477973:T:C	50	100	1	0.01888
7:111478458:C:A	50	100	1	0.4145
7:111478652:C:T	50	100	1	0.01888
7:111478874:C:T	50	100	1	0.02269
7:111478979:A:G	50	100	1	0.01888
7:111479124:C:T	50	100	1	0.01289
7:111479135:T:G	50	100	0.89	0.02251
7:111479497:C:A	50	100	1	0.01961
7:111480169:C:T	50	100	0.98	0.01307
7:111480233:A:G	50	100	1	0.0236
7:111480650:T:G	49	100	0.88	0.02905
7:111481529:G:C	50	100	1	0.01906
7:111482309:T:C	50	100	1	0.01906
7:111482329:C:T	50	100	1	0.1719
7:111482418:A:G	50	100	1	0.1721
7:111482811:C:T	50	100	1	0.0187
7:111482860:T:C	50	100	1	0.03232
7:111483278:G:A	50	100	0.99	0.08333
7:111483355:C:T	50	100	1	0.03504
7:111483477:A:G	50	100	1	0.01961
7:111483995:C:T	50	100	0.99	0.4094
7:111484254:T:C	50	100	1	0.01289
7:111484340:G:C	50	100	1	0.08424
7:111484589:A:C	50	100	1	0.1683
7:111484639:A:G	50	100	1	0.1914
7:111484868:T:C	50	100	1	0.1879
7:111485182:T:A	50	100	1	0.04975
7:111485337:C:T	50	100	1	0.0187
7:111485555:G:A	48	100	1	0.01888
7:111485574:C:G	47	95.7	1	0.1914
7:111485584:C:T	47	95.7	1	0.08424
7:111486664:T:C	50	100	1	0.01289
7:111486858:A:T	50	98	1	0.3368
7:111488508:C:T	50	100	1	0.01289
7:111488577:C:T	50	100	1	0.01906
7:111490155:C:T	50	98	1	0.02015
7:111490326:G:C	50	100	1	0.2288
7:111490716:C:T	50	100	1	0.2289
7:111490790:C:T	50	100	1	0.0187
7:111491812:T:A	50	100	1	0.02251
7:111492133:T:C	50	98	1	0.4143
7:111492475:T:C	50	100	1	0.0187
7:111492587:A:G	50	100	1	0.1022
7:111492632:T:C	50	100	1	0.01289
7:111492759:T:C	50	100	1	0.03322
7:111493122:C:G	50	100	1	0.03322
7:111493197:A:G	50	100	1	0.0187
7:111494001:T:A	50	98	0.98	0.3495
7:111494010:T:A	50	98	0.99	0.3491
7:111494212:T:G	50	100	1	0.1022
7:111494998:G:T	50	100	1	0.01906
7:111495666:T:C	50	100	1	0.02288
7:111496366:T:G	50	100	1	0.01961
7:111496449:G:A	50	100	1	0.03304
7:111496911:T:C	50	100	0.99	0.01561
7:111497696:A:G	50	100	1	0.1169
7:111497768:T:C	50	100	1	0.01289
7:111497821:A:C	50	100	1	0.05755
7:111497887:C:A	50	100	1	0.0187
7:111498969:T:C	50	100	1	0.01961
7:111499240:G:C	50	100	1	0.0187
7:111499808:T:C	50	100	1	0.0187
7:111499879:G:A	50	98	1	0.0187
7:111499901:T:G	50	100	1	0.01961
7:111500163:G:A	50	100	1	0.03014
7:111500321:G:A	50	100	1	0.01471
7:111500641:G:A	50	100	1	0.03268
7:111500689:C:T	50	100	1	0.01888
7:111501158:G:A	50	100	1	0.0187
7:111501380:C:G	50	100	1	0.0187
7:111501403:G:T	50	100	1	0.01924
7:111502095:C:T	50	100	1	0.0187
7:111502496:C:A	50	100	0.97	0.02269
7:111502517:A:T	50	100	1	0.08424
7:111502677:C:T	50	98	1	0.0187
7:111502678:A:G	50	98	0.99	0.06318
7:111502854:C:T	47	100	1	0.08388
7:111502982:G:C	50	100	1	0.03286
7:111503014:A:C	50	100	1	0.0187
7:111503068:T:C	50	98	0.97	0.02378
7:111503198:C:T	50	100	1	0.01852
7:111503199:G:A	49	100	0.99	0.05537
7:111503389:G:T	50	100	0.99	0.01997
7:111503589:A:G	50	100	0.99	0.0463
7:111503661:T:G	50	100	0.97	0.02251
7:111503749:G:A	50	100	1	0.01961
7:111504341:G:A	50	98	0.99	0.3506
7:111504503:T:C	48	97.9	1	0.02179
7:111504516:C:G	49	95.9	0.99	0.4103
7:111504525:G:A	49	98	1	0.0187
7:111504526:C:T	49	98	1	0.01888
7:111504681:A:C	50	100	1	0.01961
7:111505105:A:T	50	100	1	0.01126
7:111505301:A:G	50	98	0.99	0.4021
7:111505525:A:G	50	100	1	0.112
7:111505635:C:T	50	100	1	0.04248
7:111505826:G:C	50	98	0.99	0.05519
7:111505850:T:C	50	100	1	0.01888
7:111505947:G:A	50	100	1	0.01017
7:111506039:G:A	50	100	1	0.01834
7:111506130:A:C	50	100	1	0.01289
7:111506786:T:A	50	100	1	0.01543
7:111506833:T:A	50	100	1	0.0187
7:111507187:C:T	50	100	1	0.0187
7:111507935:C:G	50	100	1	0.01525
7:111508594:G:A	50	100	1	0.01888
7:111509615:T:C	50	100	1	0.01271
7:111509929:C:T	50	100	1	0.01289
7:111510442:T:C	50	100	1	0.0915
7:111510462:C:T	50	100	1	0.01888
7:111511197:G:A	50	100	1	0.2384
7:111511316:G:A	50	100	0.96	0.01979
7:111511462:T:G	50	100	1	0.0187
7:111511639:C:G	50	100	1	0.01943
7:111511646:T:C	50	100	1	0.02288
7:111512399:T:C	50	100	1	0.232
7:111512431:C:T	50	100	1	0.238
7:111512591:G:A	50	100	1	0.01289
7:111514358:G:A	50	100	1	0.0187
7:111514870:A:C	50	100	1	0.01906
7:111515181:C:G	50	100	1	0.07625
7:111515971:A:G	50	100	0.97	0.02251
7:111516118:T:C	50	100	0.85	0.0187
7:111516165:G:T	50	100	0.99	0.01888
7:111516282:G:T	50	100	1	0.01289
7:111516350:G:T	50	100	1	0.01471
7:111516875:G:A	50	100	1	0.01888
7:111516933:T:C	50	100	1	0.01888
7:111516954:C:G	50	100	1	0.232
7:111517476:T:C	50	100	1	0.08715
7:111517618:A:G	50	100	1	0.01943
7:111518266:A:G	50	100	1	0.02669
7:111518387:C:T	50	100	1	0.01961
7:111518631:A:G	50	100	1	0.08424
7:111518736:C:T	50	100	1	0.02324
7:111518805:T:C	50	100	1	0.232
7:111519496:C:T	50	100	1	0.01834
7:111519840:C:T	50	100	0.99	0.3506
7:111520300:A:G	50	100	1	0.1124
7:111520463:A:G	50	100	1	0.01906
7:111520873:A:G	50	100	0.98	0.02324
7:111521210:C:A	50	100	1	0.01906
7:111521412:G:A	50	100	1	0.01924
7:111521813:A:C	50	100	1	0.01906
7:111521957:C:T	50	100	1	0.01906
7:111522435:C:T	50	100	1	0.01906
7:111522917:T:C	50	100	1	0.01598
7:111523044:G:A	50	100	1	0.01961
7:111523653:T:C	50	100	1	0.07988
7:111524268:A:C	50	100	1	0.01289
7:111525772:G:A	50	100	1	0.01906
7:111526109:T:G	50	100	0.99	0.4067
7:111526565:A:G	50	100	1	0.04902
7:111526940:C:T	50	100	1	0.03304
7:111527961:G:C	50	100	1	0.01961
7:111528261:C:T	50	100	1	0.01906
7:111528350:C:T	50	100	1	0.01906
7:111528499:C:T	50	100	1	0.02324
7:111528670:T:C	50	100	1	0.01906
7:111528779:G:A	50	100	1	0.01906
7:111528791:A:G	50	100	0.99	0.4138
7:111529171:T:G	50	100	0.99	0.08715
7:111529792:G:C	50	100	0.99	0.4116
7:111530476:T:A	50	100	0.87	0.02179
7:111530996:A:G	50	100	1	0.0236
7:111531250:C:T	50	100	1	0.01162
7:111531262:G:A	50	100	0.91	0.02015
7:111531599:C:T	50	98	0.82	0.01943
7:111531951:G:A	50	100	1	0.01816
7:111532508:T:A	50	100	1	0.01906
7:111532578:T:C	50	100	1	0.315
7:111533096:A:G	50	100	1	0.01834
7:111533281:T:C	50	100	0.99	0.05664
7:111533586:G:A	50	100	1	0.01906
7:111533874:A:C	50	100	1	0.08351
7:111533986:G:C	50	100	1	0.05755
7:111534082:A:G	50	100	1	0.08333
7:111534360:T:C	50	100	1	0.03813
7:111534889:A:C	50	100	1	0.03794
7:111535773:T:C	50	100	1	0.01961
7:111536147:G:T	50	100	1	0.02324
7:111536947:T:G	50	100	1	0.01416
7:111537149:T:C	50	100	1	0.01961
7:111537488:A:C	50	98	0.99	0.4107
7:111537668:G:A	50	100	1	0.04829
7:111538512:T:A	50	100	1	0.01906
7:111539029:A:G	50	100	0.88	0.01906
7:111539039:G:A	50	100	1	0.07589
7:111539271:A:G	46	100	0.96	0.07843
7:111539405:T:C	50	100	1	0.01961
7:111539879:A:G	50	100	1	0.01961
7:111540388:C:G	50	100	1	0.3373
7:111540488:C:A	50	100	0.99	0.3493
7:111540544:T:C	50	100	1	0.02342
7:111541361:T:C	50	100	1	0.01198
7:111542696:A:G	50	100	1	0.01253
7:111543206:C:A	50	100	1	0.01906
7:111543374:C:G	50	100	1	0.01271
7:111543388:C:T	50	100	1	0.01961
7:111543554:T:C	50	100	1	0.1957
7:111544175:C:T	50	100	1	0.01961
7:111545153:T:A	50	100	0.96	0.01362
7:111545189:A:T	50	100	1	0.0158
7:111545390:A:T	50	100	1	0.2166
7:111545510:C:T	50	100	1	0.193
7:111545861:C:T	50	100	1	0.01906
7:111545877:G:C	50	100	1	0.2166
7:111546637:G:A	50	100	1	0.2162
7:111546950:T:C	50	100	1	0.0886
7:111547423:G:A	50	100	1	0.01979
7:111547624:T:C	50	100	1	0.01961
7:111548083:T:G	50	100	1	0.0837
7:111548096:C:T	50	100	1	0.2166
7:111549130:T:C	50	100	0.9	0.01888
7:111549321:C:T	50	100	0.98	0.07226
7:111549654:T:C	50	100	0.99	0.1935
7:111549882:A:G	50	100	0.98	0.2124
7:111549927:C:A	50	100	1	0.2166
7:111549935:C:T	50	100	1	0.01961
7:111550484:A:G	50	100	0.96	0.01888
7:111550868:T:C	50	100	1	0.06718
7:111551020:A:C	50	100	1	0.2124
7:111551144:T:C	50	100	1	0.1888
7:111551331:G:A	50	100	1	0.01198
7:111551603:G:T	50	100	1	0.2226
7:111551733:G:T	50	100	1	0.01888
7:111551756:G:A	50	100	1	0.01888
7:111551867:T:A	50	100	1	0.02088
7:111551924:G:C	50	100	1	0.2226
7:111552291:G:A	50	100	1	0.2164
7:111552418:C:G	50	100	1	0.01834
7:111552487:T:C	50	100	1	0.1934
7:111552877:G:A	50	100	1	0.2122
7:111552967:G:A	50	100	1	0.2121
7:111553122:T:C	50	100	1	0.0276
7:111553172:T:C	50	100	1	0.0256
7:111553181:T:G	50	100	1	0.2124
7:111553448:C:T	50	100	1	0.01852
7:111553742:C:G	50	100	1	0.2162
7:111553755:G:A	50	100	1	0.2128
7:111554000:G:A	50	100	0.98	0.2124
7:111554363:G:A	50	100	1	0.2277
7:111554416:G:A	50	100	1	0.2277
7:111554646:G:A	50	100	1	0.2277
7:111555148:A:G	50	100	1	0.2277
7:111555383:G:A	50	100	1	0.2318
7:111555591:T:A	50	100	1	0.01888
7:111555710:T:C	50	98	0.92	0.0236
7:111556015:C:T	42	92.9	0.89	0.0305
7:111556037:C:T	38	81.6	0.99	0.2344
7:111556132:T:C	50	100	1	0.2277
7:111556265:T:C	50	100	1	0.01017
7:111556554:C:G	50	100	1	0.01289
7:111556761:T:A	50	100	1	0.2277
7:111557178:G:A	50	100	1	0.03849
7:111557235:T:C	50	100	1	0.2277
7:111557277:T:C	50	100	1	0.2277
7:111557334:G:C	50	100	1	0.2277
7:111557457:T:C	50	100	1	0.2277
7:111557605:G:C	50	100	1	0.1202
7:111557735:T:A	50	100	1	0.03794
7:111558122:A:G	50	100	1	0.02451
7:111558137:C:A	50	100	1	0.01289
7:111558307:T:C	50	100	1	0.01924
7:111558310:C:T	50	100	1	0.03794
7:111558316:A:G	50	100	1	0.01398
7:111558367:A:G	50	100	1	0.2277
7:111558471:C:T	50	100	1	0.01289
7:111558730:A:G	50	100	1	0.2318
7:111558825:T:C	50	100	1	0.226
7:111558961:A:G	50	100	1	0.08769
7:111559071:C:A	50	100	1	0.2277
7:111559241:C:T	50	100	1	0.2318
7:111559248:A:G	50	100	1	0.03794
7:111559300:G:A	50	100	1	0.2277
7:111559373:A:G	50	98	1	0.2277
7:111559715:G:A	50	100	1	0.2277
7:111559774:A:G	50	100	1	0.2277
7:111560929:T:G	50	100	1	0.08805
7:111561764:C:T	50	100	1	0.08297
7:111562445:G:T	50	100	1	0.2277
7:111562447:G:A	50	100	1	0.01961
7:111563070:T:G	50	100	1	0.02996
7:111564295:G:T	50	100	1	0.03885
7:111564631:C:T	50	100	1	0.1777
7:111565769:C:A	50	100	1	0.01543
7:111565838:G:A	50	100	1	0.238
7:111566208:A:T	50	100	1	0.01253
7:111566421:T:A	50	100	1	0.02015
7:111566511:A:G	50	100	1	0.4103
7:111566605:A:C	50	100	1	0.01253
7:111566826:T:C	50	100	1	0.01253
7:111566848:A:G	50	100	0.99	0.03286
7:111566857:G:A	50	100	1	0.4092
7:111566937:T:A	50	100	1	0.01543
7:111567160:A:G	50	100	1	0.4098
7:111567225:G:A	50	100	1	0.01253
7:111567392:G:C	50	100	1	0.1275
7:111567857:G:T	50	100	1	0.03776
7:111568436:A:C	50	100	1	0.08315
7:111569272:A:G	50	100	1	0.04666
7:111569436:T:G	50	100	1	0.0394
7:111569758:A:C	50	100	0.99	0.01507
7:111570100:G:A	50	100	0.99	0.08824
7:111570191:C:T	50	100	1	0.0207
7:111570439:C:T	50	100	1	0.01906
7:111570580:C:A	50	100	0.98	0.08787
7:111570675:C:A	50	100	0.99	0.2268
7:111570950:A:G	50	100	1	0.03776
7:111571266:T:A	50	100	0.98	0.05864
7:111571551:G:A	50	100	0.8	0.01344
7:111571692:T:C	50	100	0.99	0.4185
7:111571946:G:A	50	100	0.98	0.05864
7:111572084:T:C	50	100	1	0.08515
7:111572168:T:A	50	100	1	0.08515
7:111572241:C:A	50	100	1	0.08515
7:111572782:G:A	50	100	1	0.24
7:111572979:C:T	50	100	1	0.03776
7:111573428:A:G	50	100	0.91	0.02251
7:111573481:T:C	50	100	0.99	0.413
7:111573725:T:C	50	100	1	0.09713
7:111574018:A:T	50	100	0.98	0.2357
7:111574054:A:C	50	100	1	0.01253
7:111574064:G:T	50	100	0.99	0.09731
7:111574093:C:T	50	100	1	0.08515
7:111574220:G:C	50	100	1	0.0118
7:111574354:A:C	50	100	1	0.09005
7:111574368:T:G	50	100	0.96	0.09205
7:111574722:C:T	50	100	0.97	0.03431
7:111575402:T:C	50	100	1	0.04775
7:111575595:G:A	50	100	1	0.05828
7:111575862:T:C	50	100	1	0.0374
7:111576121:G:A	50	100	1	0.08588
7:111576368:A:G	50	100	0.89	0.0118
7:111577113:A:G	50	98	0.99	0.01688
7:111577321:C:A	50	100	1	0.03722
7:111577625:C:G	50	100	0.98	0.06264
7:111577966:G:A	50	100	0.99	0.01943
7:111578011:T:A	50	100	1	0.236
7:111578895:T:C	50	100	1	0.09187
7:111579562:A:T	50	100	0.99	0.01253
7:111579875:A:G	50	100	1	0.01398
7:111580053:G:A	50	100	1	0.0118
7:111580493:C:G	50	100	0.99	0.3907
7:111580774:A:C	50	100	0.86	0.01888
7:111580775:C:A	50	98	0.87	0.01797
7:111580778:A:T	50	100	0.76	0.01943
7:111580962:T:C	50	100	1	0.0374
7:111580984:G:A	50	100	1	0.09695
7:111581170:C:A	50	98	1	0.01616
7:111581377:C:A	50	100	1	0.04575
7:111581405:G:A	50	100	1	0.09695
7:111581419:G:C	50	100	1	0.09695
7:111581433:T:C	50	100	0.99	0.02705
7:111581476:G:C	50	100	1	0.0305
7:111581995:T:C	50	100	1	0.1819
7:111581998:C:T	50	100	1	0.03395
7:111582137:C:A	50	100	1	0.09187
7:111582207:G:A	50	100	1	0.04593
7:111582302:C:T	48	100	0.99	0.02251
7:111582348:G:A	47	100	0.99	0.08951
7:111582629:G:A	50	100	1	0.0541
7:111583365:C:G	50	90	1	0.2384
7:111583403:C:T	44	88.6	0.98	0.08497
7:111583418:G:C	41	80.5	0.94	0.2711
7:111583419:G:A	42	97.6	0.82	0.0216
7:111583501:C:A	50	100	1	0.01271
7:111583548:C:T	50	100	1	0.05465
7:111583674:C:T	50	100	1	0.08987
7:111583723:T:G	50	100	0.99	0.2544
7:111584299:A:G	50	100	1	0.2578
7:111584303:A:G	50	100	1	0.01507
7:111584374:T:C	50	100	1	0.09277
7:111585090:C:T	50	100	1	0.04739
7:111585352:C:T	50	100	1	0.2415
7:111585476:G:T	50	100	1	0.04739
7:111585659:T:C	50	100	1	0.03232
7:111585897:C:T	50	100	0.97	0.0541
7:111585899:C:T	50	100	1	0.09187
7:111586527:A:G	50	100	1	0.0915
7:111586598:C:T	50	100	1	0.09114
7:111586698:A:T	50	100	1	0.04611
7:111586903:C:G	50	100	1	0.04031
7:111587455:T:G	50	100	1	0.01834
7:111588117:G:A	50	100	1	0.09114
7:111588392:G:A	50	100	0.98	0.3876
7:111588422:A:C	50	100	1	0.09132
7:111588683:A:G	50	100	1	0.2317
7:111588755:A:C	50	100	0.96	0.106
7:111588937:C:T	50	100	1	0.2317
7:111589364:G:A	50	100	1	0.08642
7:111589642:C:G	50	100	1	0.04611
7:111590002:T:C	50	100	1	0.01924
7:111590188:C:T	50	98	0.99	0.252
7:111590701:T:C	50	100	1	0.08987
7:111590738:A:G	50	100	1	0.08987
7:111590762:T:C	50	100	1	0.08987
7:111591192:C:T	50	100	1	0.01253
7:111591564:A:G	50	100	1	0.05392
7:111592542:A:G	50	84	0.85	0.3264
7:111592656:G:C	50	100	1	0.08914
7:111592959:T:G	50	100	1	0.1881
7:111593101:T:C	50	100	1	0.04648
7:111593157:T:C	50	100	1	0.09187
7:111593304:G:C	50	100	1	0.01253
7:111593356:T:C	50	100	0.99	0.01416
7:111593362:G:C	50	100	1	0.08987
7:111593649:T:C	49	100	1	0.01906
7:111593808:A:T	50	100	0.97	0.02124
7:111594570:A:G	50	100	1	0.1881
7:111594833:T:C	50	100	0.99	0.337
7:111595135:A:G	50	100	1	0.09677
7:111595321:C:T	50	100	1	0.09168
7:111595359:G:C	50	100	1	0.05374
7:111596224:A:G	50	100	1	0.1821
7:111596421:T:C	50	100	0.99	0.3377
7:111596447:T:C	50	100	1	0.238
7:111596795:G:A	50	100	1	0.1881
7:111596798:G:T	50	100	1	0.1877
7:111596897:G:T	50	100	0.94	0.02269
7:111597137:T:G	50	100	1	0.03558
7:111597290:G:A	50	100	1	0.01979
7:111597661:C:T	50	98	1	0.0138
7:111597980:C:T	50	100	1	0.01906
7:111598857:C:T	50	100	1	0.1817
7:111599087:G:T	50	100	1	0.04648
7:111599339:C:T	50	100	1	0.01307
7:111599414:C:T	50	100	1	0.0915
7:111599987:C:A	50	100	0.98	0.2952
7:111600257:A:G	50	100	1	0.05792
7:111602105:G:A	50	100	0.99	0.03195
7:111602156:G:A	50	100	1	0.08497
7:111602551:A:C	50	100	1	0.08932
7:111602612:G:A	49	100	1	0.01906
7:111603324:T:C	50	100	1	0.09041
7:111603624:C:T	50	100	1	0.09041
7:111603849:T:A	50	100	1	0.2367
7:111605003:T:C	50	100	1	0.08951
7:111605100:A:G	50	100	1	0.1866
7:111605384:G:T	50	100	1	0.0846
7:111606021:A:T	50	100	1	0.08932
7:111606229:T:C	50	100	1	0.2362
7:111606715:C:G	50	100	1	0.08442
7:111606735:C:G	50	100	1	0.2355
7:111606895:A:C	50	100	1	0.236
7:111607213:C:T	50	100	1	0.1859
7:111607868:A:C	50	100	1	0.2409
7:111608771:A:G	50	100	1	0.1797
7:111608841:C:T	50	100	1	0.0374
7:111608979:C:T	50	100	1	0.08969
7:111609124:C:G	50	100	0.89	0.04412
7:111609554:C:T	50	100	0.99	0.0906
7:111609555:G:A	50	100	0.99	0.01834
7:111609607:C:T	50	100	0.99	0.435
7:111609930:G:A	49	100	0.99	0.05301
7:111610163:C:T	47	93.6	0.97	0.1703
7:111610194:C:T	45	80	0.83	0.08442
7:111610195:G:T	46	91.3	0.77	0.01924
7:111610337:C:T	49	98	0.97	0.08842
7:111610372:G:A	48	97.9	0.97	0.0216
7:111610403:C:T	44	93.2	1	0.09023
7:111610405:G:C	43	93	1	0.09168
7:111610429:A:C	44	93.2	0.98	0.09114
7:111611193:A:T	50	92	0.99	0.4902
7:111611363:T:C	50	98	1	0.01325
7:111611393:A:C	50	96	0.98	0.2738
7:111611778:G:A	50	98	0.99	0.05247
7:111611939:T:C	50	100	1	0.03794
7:111612321:G:A	50	100	1	0.08715
7:111612406:T:C	50	100	1	0.06681
7:111612743:C:G	50	98	1	0.2318
7:111612783:T:C	50	100	1	0.1282
7:111612844:T:C	50	98	1	0.09677
7:111613508:G:A	50	98	1	0.2322
7:111613566:C:A	50	100	1	0.03758
7:111613990:A:T	50	98	1	0.1841
7:111614184:A:G	50	98	1	0.2322
7:111614301:C:A	50	98	1	0.2322
7:111614851:T:G	50	100	0.97	0.06245
7:111615027:T:C	50	100	1	0.03758
7:111615242:C:T	50	100	0.86	0.01434
7:111615264:C:A	50	100	1	0.01216
7:111615624:C:G	50	100	1	0.09241
7:111615922:T:G	50	100	1	0.01216
7:111615974:A:T	50	100	1	0.09241
7:111616307:G:A	50	98	0.99	0.1113
7:111616394:A:G	48	97.9	1	0.1066
7:111616608:C:A	50	100	1	0.04575
7:111616702:T:C	50	100	0.98	0.04739
7:111616945:G:A	50	100	1	0.01816
7:111616948:C:T	49	100	1	0.08515
7:111616973:A:G	50	100	1	0.04557
7:111616994:G:A	50	96	0.95	0.2489
7:111617001:T:C	50	100	1	0.1799
7:111617172:T:C	50	100	0.98	0.03232
7:111617442:A:C	50	100	1	0.08987
7:111617561:C:T	50	100	1	0.01961
7:111617757:C:T	50	100	1	0.01307
7:111618543:T:C	50	100	1	0.09005
7:111619543:G:T	50	100	1	0.03667
7:111619555:T:G	50	100	1	0.1872
7:111620274:C:A	50	100	1	0.2346
7:111620318:C:A	50	100	1	0.04575
7:111620738:A:C	50	100	1	0.08424
7:111621185:G:C	50	100	1	0.08424
7:111621614:G:A	50	100	1	0.08424
7:111622314:G:A	50	100	0.98	0.3762
7:111622489:A:C	50	100	0.99	0.05973
7:111622818:C:T	50	100	0.95	0.01434
7:111623152:G:T	50	100	1	0.0817
7:111623225:G:A	50	100	1	0.03595
7:111623333:C:T	50	100	1	0.03177
7:111623567:G:A	50	100	1	0.0886
7:111624068:A:G	50	100	0.97	0.01852
7:111625206:T:C	49	98	0.99	0.1552
7:111625715:C:T	50	100	1	0.07335
7:111625801:T:C	50	100	0.88	0.02505
7:111625851:A:T	50	100	1	0.01216
7:111626059:G:C	50	100	1	0.1668
7:111627710:C:T	50	98	1	0.07625
7:111627839:G:A	50	100	1	0.07625
7:111627852:C:A	50	100	1	0.0443
7:111627905:C:T	50	100	1	0.01652
7:111627930:T:C	50	100	1	0.01162
7:111627983:A:C	50	100	1	0.1708
7:111628455:G:A	50	100	1	0.065
7:111628879:C:T	50	100	1	0.04158
7:111629070:A:G	50	100	1	0.04248
7:111629093:A:G	50	100	1	0.01652
7:111629195:T:C	50	100	1	0.04267
7:111629374:T:A	50	100	1	0.04938
7:111629737:C:T	50	100	1	0.01325
7:111630663:C:T	50	100	0.97	0.1941
7:111631819:T:C	50	100	0.95	0.01216
7:111632096:G:C	49	100	1	0.04248
7:111632103:A:T	49	100	0.95	0.02887
7:111632289:G:A	50	100	1	0.0207
7:111632450:C:T	50	98	1	0.01144
7:111632566:T:C	50	100	1	0.01216
7:111632794:C:T	50	100	1	0.07662
7:111632923:T:G	50	100	1	0.06518
7:111632994:G:T	50	100	1	0.02941
7:111632998:G:A	50	100	1	0.07643
7:111633219:G:T	50	100	1	0.171
7:111633633:T:C	50	98	0.96	0.09223
7:111634471:G:A	50	100	1	0.4817
7:111634994:C:T	50	100	1	0.0768
7:111635597:C:T	50	100	0.99	0.1712
7:111635826:A:G	50	100	1	0.02941
7:111636411:C:G	50	100	0.99	0.07698
7:111636609:T:C	50	100	1	0.05356
7:111636911:A:C	50	100	0.73	0.01144
7:111637055:G:T	50	100	1	0.03722
7:111637194:G:A	50	100	0.99	0.4826
7:111637383:T:A	50	100	1	0.03722
7:111637610:G:A	49	100	1	0.03722
7:111637641:G:A	49	100	0.95	0.02651
7:111638220:G:A	50	100	1	0.03722
7:111638330:A:C	50	100	0.98	0.06155
7:111638389:T:C	50	100	0.98	0.05646
7:111639114:G:A	50	100	0.97	0.05683
7:111639538:G:A	50	100	1	0.03686
7:111639838:G:A	50	100	0.96	0.02887
7:111639983:C:T	50	100	0.98	0.1721
7:111640500:C:G	50	98	0.99	0.01924
7:111640630:G:A	50	100	1	0.01071
7:111641069:G:A	50	100	0.97	0.03958
7:111641601:C:A	50	100	1	0.01325
7:111641691:G:A	50	100	0.99	0.01616
7:111641856:G:C	50	100	1	0.01107
7:111642055:A:G	50	100	0.85	0.02651
7:111642070:A:G	50	100	1	0.01089
7:111643634:G:A	50	98	0.88	0.03704
7:111643728:A:G	50	100	1	0.01997
7:111644064:G:C	50	100	0.97	0.09132
7:111644084:T:C	50	100	1	0.01107
7:111644410:G:T	50	100	0.98	0.02033
7:111644502:G:A	50	100	0.98	0.03522
7:111644776:T:G	50	100	1	0.01997
7:111644804:C:T	50	100	0.98	0.03214
7:111644824:G:A	50	100	1	0.01652
7:111644969:C:T	50	100	1	0.3842
7:111645153:C:A	50	100	0.99	0.05973
7:111645484:T:C	50	100	1	0.4791
7:111645520:T:C	50	100	1	0.3101
7:111645764:T:C	50	100	1	0.3121
7:111646336:T:C	50	100	1	0.01997
7:111646786:G:A	50	100	0.94	0.01253
7:111646823:T:C	50	100	1	0.3115
7:111646857:G:C	50	100	0.84	0.01979
7:111646976:A:C	50	100	1	0.01089
7:111647204:A:G	50	100	1	0.01652
7:111647924:C:T	50	100	1	0.3208
7:111647942:T:C	50	100	1	0.3782
7:111648033:C:G	50	100	1	0.3805
7:111648279:T:C	50	100	1	0.02505
7:111648317:C:T	50	100	0.98	0.04339
7:111648318:G:A	50	100	0.99	0.02778
7:111648399:G:A	50	100	0.99	0.02778
7:111648598:C:T	50	100	1	0.4786
7:111648978:A:G	50	100	1	0.3448
7:111649121:T:C	50	100	1	0.01652
7:111649143:G:A	50	100	1	0.01652
7:111649391:A:G	50	100	1	0.01652
7:111649416:C:T	50	100	1	0.3769
7:111649796:G:A	50	100	1	0.01089
7:111649911:A:G	49	100	1	0.3769
7:111650002:T:C	50	100	0.99	0.04267
7:111650039:G:T	50	100	1	0.02505
7:111650088:T:A	50	100	1	0.01325
7:111650583:C:T	50	100	1	0.4808
7:111651146:A:G	50	100	1	0.3446
7:111651524:C:T	50	100	1	0.3767
7:111651854:A:T	50	100	1	0.01452
7:111652044:G:A	50	100	1	0.01452
7:111652263:A:G	50	100	0.98	0.0276
7:111652669:T:C	50	100	1	0.3201
7:111652735:T:G	50	100	1	0.01561
7:111652870:G:T	50	100	1	0.01652
7:111652899:C:T	50	100	1	0.01089
7:111652927:A:C	50	100	1	0.3793
7:111652985:A:G	50	100	1	0.2945
7:111653177:G:T	50	100	1	0.01452
7:111653557:C:T	50	100	0.86	0.02996
7:111653560:C:T	50	100	1	0.4119
7:111653595:G:A	50	100	0.99	0.04866
7:111654018:T:C	50	100	1	0.3793
7:111654132:T:C	50	100	1	0.04938
7:111654447:C:G	50	100	1	0.01107
7:111654669:G:C	50	100	1	0.01852
7:111654799:G:A	50	100	1	0.04938
7:111654856:C:G	50	100	0.94	0.02106
7:111655422:A:T	50	100	0.99	0.04412
7:111655728:A:T	50	100	1	0.01107
7:111655822:T:C	50	100	1	0.3577
7:111655957:A:G	50	100	1	0.01471
7:111656173:T:C	50	100	1	0.3095
7:111656815:A:G	50	100	1	0.3065
7:111657254:T:A	50	100	1	0.02796
7:111657763:A:G	50	100	0.99	0.3791
7:111657864:A:G	50	100	1	0.01471
7:111657935:G:A	50	100	1	0.3074
7:111658082:T:A	50	100	1	0.04956
7:111658440:G:A	50	100	1	0.01126
7:111658457:G:A	50	100	0.99	0.3068
7:111659070:C:A	50	100	1	0.01107
7:111660055:C:T	50	100	0.93	0.02233
7:111660199:A:G	50	100	0.99	0.08769
7:111660369:T:C	50	100	0.99	0.0492
7:111660533:A:G	50	100	1	0.01107
7:111660603:T:C	50	100	1	0.09277
7:111660855:A:G	50	100	1	0.01507
7:111661114:G:A	50	100	0.96	0.03704
7:111661706:T:C	50	100	1	0.01434
7:111662079:T:C	50	100	1	0.0118
7:111662409:C:T	50	98	0.94	0.01289
7:111662932:A:G	50	100	1	0.02088
7:111663023:G:A	50	100	1	0.01089
7:111663058:G:A	50	100	1	0.01089
7:111663995:A:G	50	100	1	0.01961
7:111664964:C:A	50	100	1	0.0463
7:111665331:C:T	50	100	1	0.03577
7:111665583:G:T	46	93.5	0.66	0.01961
7:111665587:T:G	43	90.7	0.76	0.03686
7:111665588:T:G	42	90.5	0.94	0.04539
7:111665596:G:T	33	81.8	0.64	0.05465
7:111665714:A:G	50	100	0.99	0.3598
7:111665983:A:T	50	100	1	0.0207
7:111665985:A:T	50	100	0.97	0.07062
7:111666087:T:G	50	98	0.98	0.07789
7:111666297:G:A	50	100	0.99	0.3575
7:111667161:G:A	50	100	0.99	0.3575
7:111667277:T:C	50	100	1	0.02923
7:111667845:G:A	50	100	1	0.02923
7:111668094:T:G	50	100	0.99	0.02705
7:111668246:C:T	50	100	0.93	0.03341
7:111668414:T:C	50	100	0.99	0.3575
7:111668538:C:T	50	100	0.99	0.3301
7:111668539:A:G	50	100	0.99	0.2952
7:111668655:C:T	50	100	1	0.01997
7:111669105:A:G	50	100	1	0.3538
7:111669168:C:A	50	100	0.99	0.2972
7:111669372:T:G	45	86.7	0.87	0.1826
7:111669684:T:C	50	100	0.99	0.3827
7:111670103:A:G	50	100	1	0.04466
7:111671555:A:G	50	100	0.99	0.2427
7:111671872:G:T	50	98	0.88	0.0167
7:111671923:C:T	50	100	0.78	0.0216
7:111672865:A:G	50	100	0.98	0.1705
7:111673042:A:G	50	100	0.99	0.2435
7:111673817:A:G	50	98	1	0.2852
7:111674226:C:T	50	100	1	0.3528
7:111674914:T:C	50	98	0.99	0.4675
7:111675367:C:A	50	100	1	0.01816
7:111675899:T:C	50	100	0.99	0.2861
7:111675927:C:A	50	100	1	0.03758
7:111675958:C:A	50	98	0.75	0.02451
7:111676384:A:G	50	100	1	0.2858
7:111676838:C:T	50	100	0.98	0.1852
7:111677020:G:A	50	100	1	0.2856
7:111677163:T:C	50	98	0.99	0.4673
7:111677325:A:G	50	100	1	0.2856
7:111677669:C:A	50	100	1	0.03431
7:111678408:T:G	50	100	1	0.3873
7:111678783:A:G	50	100	1	0.03776
7:111678919:A:G	50	100	0.98	0.4673
7:111678982:G:T	50	100	1	0.3529
7:111679134:C:T	50	100	0.98	0.2997
7:111679629:G:T	50	100	0.99	0.3529
7:111679744:C:G	49	100	1	0.01979
7:111680066:A:G	50	100	1	0.01997
7:111680077:T:G	50	100	1	0.03813
7:111680563:A:T	50	100	0.99	0.3469
7:111680836:A:G	50	100	0.97	0.04902
7:111680852:G:A	50	100	1	0.01761
7:111681003:A:G	50	100	0.99	0.05102
7:111681271:G:A	50	100	1	0.01089
7:111681513:T:C	50	100	0.99	0.2153
7:111682699:T:G	50	100	0.99	0.09005
7:111683148:T:C	50	100	0.99	0.09041
7:111683163:C:T	50	100	0.99	0.09023
7:111683212:G:A	50	100	0.91	0.02015
7:111683641:T:C	50	100	1	0.03431
7:111683743:C:T	50	100	0.98	0.06137
7:111683986:C:T	50	100	1	0.04194
7:111684224:T:G	45	97.8	1	0.03468
7:111684304:C:T	48	100	1	0.01271
7:111684436:G:A	50	100	1	0.06173
7:111684437:C:A	50	100	1	0.06173
7:111684513:T:C	50	100	1	0.01797
7:111684944:G:T	50	100	1	0.104
7:111685587:T:G	50	100	0.99	0.1959
7:111685684:A:G	50	100	1	0.01089
7:111685974:G:A	50	100	1	0.06173
7:111686156:A:G	50	100	0.96	0.02288
7:111686216:G:T	50	100	0.99	0.4319
7:111686219:T:C	50	100	1	0.06245
7:111686466:G:A	50	100	1	0.01816
7:111686728:G:A	50	100	1	0.07298
7:111686766:G:T	50	100	1	0.05483
7:111686782:T:G	50	100	1	0.01471
7:111687099:T:C	50	98	0.99	0.1236
7:111687321:A:G	50	100	0.99	0.2275
7:111687590:C:T	50	100	1	0.05501
7:111687615:G:A	49	100	0.99	0.1957
7:111687677:A:T	50	100	1	0.06245
7:111688296:C:G	50	100	1	0.01235
7:111688341:A:T	50	100	0.99	0.1216
7:111688427:C:T	50	100	1	0.06155
7:111688520:T:C	50	100	1	0.01525
7:111689026:G:A	50	100	0.99	0.104
7:111689046:A:G	50	100	0.98	0.2004
7:111689099:G:A	50	100	1	0.07262
7:111689280:A:G	50	100	0.99	0.1957
7:111689695:A:G	50	100	0.97	0.4768
7:111690174:T:C	50	100	0.99	0.1055
7:111690181:G:A	50	100	0.99	0.1233
7:111690283:T:A	50	100	0.98	0.04212
7:111690362:A:G	50	100	0.99	0.1189
7:111690461:G:A	49	100	0.97	0.07317
7:111690605:T:G	50	100	1	0.01779
7:111690928:C:T	50	100	1	0.03958
7:111691398:C:T	50	100	1	0.01035
7:111691749:G:A	50	100	1	0.01126
7:111691889:T:C	50	100	0.99	0.01089
7:111692346:C:G	50	100	0.98	0.01235
7:111692347:A:G	50	100	0.99	0.08406
7:111692378:G:C	50	100	0.99	0.1767
7:111692652:A:G	50	100	1	0.03341
7:111693070:G:C	50	100	1	0.07008
7:111693217:G:A	50	100	0.99	0.02451
7:111693406:G:A	50	100	1	0.03341
7:111693492:T:C	50	100	0.98	0.03141
7:111693724:A:T	50	100	0.99	0.0581
7:111693816:A:G	50	100	0.98	0.234
7:111693903:C:T	50	100	1	0.0394
7:111693923:A:G	50	100	1	0.01144
7:111693987:C:G	50	100	0.95	0.02469
7:111694123:C:A	50	100	0.96	0.02251
7:111694179:A:G	50	100	1	0.01126
7:111694517:G:A	50	100	0.98	0.01198
7:111694903:T:A	50	100	0.99	0.06899
7:111695054:T:C	50	100	0.99	0.1336
7:111695371:T:A	50	100	0.99	0.08515
7:111695402:G:A	50	100	1	0.01797
7:111695666:T:C	50	100	0.99	0.07534
7:111695962:T:C	50	100	1	0.0138
7:111696044:C:G	50	98	1	0.01144
7:111696307:T:A	50	100	0.99	0.08624
7:111696375:G:A	50	100	0.99	0.1336
7:111696527:G:A	50	100	0.99	0.07498
7:111696603:A:G	50	100	1	0.0472
7:111696856:C:G	50	100	1	0.01126
7:111697484:T:G	50	100	0.96	0.04484
7:111697659:G:A	50	100	1	0.01126
7:111697738:G:A	50	100	1	0.01834
7:111697981:G:T	50	100	0.9	0.02633
7:111698418:G:A	50	100	1	0.04702
7:111698491:G:A	50	100	1	0.01144
7:111698534:C:G	50	100	1	0.01162
7:111698558:C:T	50	100	1	0.01053
7:111698965:C:T	50	100	0.98	0.03123
7:111699172:C:T	50	100	0.99	0.1336
7:111699181:A:G	50	100	0.99	0.06772
7:111699384:C:G	50	100	0.98	0.03105
7:111699928:G:A	50	100	1	0.01126
7:111699936:G:A	50	100	0.97	0.03105
7:111700154:T:C	50	100	1	0.01053
7:111700265:G:A	50	100	1	0.01126
7:111700387:G:A	50	100	0.99	0.08642
7:111700690:T:A	50	100	1	0.02887
7:111700795:G:T	50	100	0.99	0.1347
7:111700875:T:C	50	100	1	0.02887
7:111701070:T:C	50	100	1	0.01126
7:111701526:C:T	50	100	1	0.01126
7:111701610:T:C	50	100	0.98	0.03105
7:111701926:C:G	50	100	0.84	0.01434
7:111702491:G:T	50	100	0.99	0.0187
7:111702709:A:G	50	100	0.99	0.08733
7:111702714:G:A	50	100	1	0.02869
7:111702805:G:A	50	100	0.97	0.03105
7:111702832:C:T	50	100	0.96	0.02288
7:111702955:G:A	50	100	0.99	0.06445
7:111702981:C:T	50	100	0.99	0.0187
7:111703013:C:A	50	100	1	0.02705
7:111703050:C:T	50	100	0.98	0.04775
7:111703143:C:G	50	100	1	0.04757
7:111703537:T:C	50	100	0.99	0.1349
7:111703744:G:A	50	100	1	0.02705
7:111703985:C:T	50	100	1	0.02596
7:111704023:G:A	50	100	0.98	0.03086
7:111704339:G:A	50	100	1	0.02705
7:111704900:G:A	50	100	1	0.01126
7:111705293:G:A	50	100	1	0.01035
7:111705329:A:G	50	100	1	0.1347
7:111705372:A:G	50	100	1	0.07444
7:111705377:G:A	50	100	1	0.04757
7:111705433:T:C	50	100	1	0.03086
7:111705575:G:A	50	100	1	0.02596
7:111705998:C:T	50	100	0.99	0.0207
7:111706162:G:A	50	100	1	0.03086
7:111706222:C:T	50	100	1	0.0187
7:111706229:G:A	50	100	1	0.01035
7:111706233:C:T	50	98	0.92	0.01834
7:111706240:C:T	50	100	1	0.01743
7:111706529:A:G	50	100	1	0.07462
7:111706544:A:G	50	98	0.96	0.04611
7:111707008:T:A	50	100	0.99	0.01017
7:111707263:C:T	50	100	0.93	0.01089
7:111707326:G:A	50	100	1	0.02596
7:111707388:C:T	50	100	1	0.01035
7:111707536:G:A	50	100	1	0.01126
7:111707591:C:A	50	100	1	0.04248
7:111707617:A:G	50	100	1	0.02542
7:111707647:G:C	50	98	1	0.05556
7:111707722:A:G	50	100	1	0.01216
7:111707733:G:T	50	98	0.97	0.01126
7:111707798:G:A	50	100	1	0.03105
7:111708074:G:C	50	100	1	0.01035
7:111708671:C:T	50	100	1	0.01017
7:111708773:G:A	50	100	1	0.02723
7:111708880:C:G	50	100	1	0.03577
7:111708883:G:C	50	100	1	0.04611
7:111709056:C:G	50	100	1	0.04757
7:111709140:A:T	50	100	1	0.1625
7:111709868:T:G	50	100	0.99	0.4497
7:111710417:A:G	50	100	0.99	0.01235
7:111710436:G:A	50	100	1	0.03577
7:111710612:A:G	50	100	1	0.03105
7:111710675:T:C	50	100	1	0.03577
7:111711271:T:C	50	100	1	0.02542
7:111711456:T:C	50	100	0.98	0.2044
7:111711493:G:A	50	100	1	0.1313
7:111711556:T:C	50	100	1	0.04448
7:111711722:A:G	50	100	1	0.01035
7:111711834:G:A	50	100	1	0.02869
7:111712547:T:C	50	100	1	0.01035
7:111712552:T:C	50	100	0.99	0.01289
7:111712804:A:C	50	100	1	0.1278
7:111712844:G:A	50	100	0.99	0.2041
7:111713104:C:G	50	100	1	0.06445
7:111713305:G:A	50	100	1	0.1311
7:111713431:A:G	50	100	0.91	0.02197
7:111713717:A:G	50	100	1	0.01924
7:111714615:G:C	50	100	0.81	0.01761
7:111714766:G:T	50	100	1	0.03558
7:111714845:G:C	50	100	1	0.1057
7:111714846:G:A	50	100	1	0.01035
7:111714894:A:C	50	100	1	0.02596
7:111715506:A:G	50	100	1	0.01053
7:111715512:A:C	49	100	1	0.02596
7:111716763:A:G	50	100	1	0.4984
7:111716779:G:A	50	100	1	0.02614
7:111716790:A:T	50	100	1	0.2059
7:111716898:C:T	50	100	1	0.4504
7:111717075:C:T	50	100	0.96	0.01652
7:111717144:C:T	50	100	1	0.04394
7:111717355:A:G	50	100	1	0.498
7:111717692:C:T	50	100	1	0.0187
7:111718032:A:C	50	100	0.99	0.4909
7:111718215:C:T	50	100	1	0.2046
7:111718583:C:T	50	100	1	0.01416
7:111718718:C:T	50	100	1	0.03558
7:111718747:T:G	50	100	1	0.4987
7:111719092:A:G	50	100	1	0.2048
7:111719352:A:G	50	100	1	0.02215
7:111719355:G:A	50	100	0.96	0.04031
7:111719387:A:G	50	100	1	0.4506
7:111719686:C:T	50	100	0.78	0.07226
7:111719815:G:T	50	100	1	0.4984
7:111720194:T:C	50	100	1	0.4984
7:111720353:C:G	50	100	1	0.4513
7:111720386:T:C	50	100	1	0.01289
7:111720444:T:G	50	100	0.97	0.01652
7:111720623:T:C	50	98	0.85	0.02342
7:111720796:T:C	50	100	1	0.4946
7:111721266:T:C	50	100	1	0.01107
7:111721511:C:T	50	100	1	0.0187
7:111721649:C:T	50	100	1	0.0187
7:111721879:A:T	50	92	0.98	0.2654
7:111721888:T:A	50	100	1	0.01961
7:111722150:T:C	50	100	1	0.04521
7:111722346:T:G	50	100	1	0.4504
7:111722397:C:A	50	100	1	0.4947
7:111722886:T:C	50	100	1	0.3936
7:111722889:C:T	50	100	1	0.0354
7:111723104:A:G	50	98	1	0.04684
7:111723267:A:C	50	98	0.87	0.03649
7:111723296:G:T	50	100	0.96	0.0394
7:111723321:G:A	50	100	1	0.0187
7:111724585:A:G	50	100	1	0.07389
7:111724834:G:C	50	100	1	0.0236
7:111725104:G:A	50	100	1	0.01271
7:111725193:T:A	50	100	0.99	0.4094
7:111725245:T:C	50	100	1	0.01507
7:111725248:C:T	50	100	1	0.4056
7:111725432:A:C	50	100	0.99	0.215
7:111725440:A:G	50	100	1	0.06227
7:111725631:C:A	50	100	1	0.469
7:111725687:T:C	50	100	1	0.061
7:111725879:C:G	50	100	1	0.4713
7:111726464:T:C	50	100	1	0.06209
7:111726471:A:G	50	100	1	0.03831
7:111726534:A:T	50	100	1	0.06209
7:111727567:T:C	50	100	1	0.4198
7:111727957:A:C	50	100	1	0.03867
7:111728435:C:T	50	100	1	0.03994
7:111728711:G:T	50	100	1	0.01198
7:111728974:C:T	50	100	1	0.04503
7:111729960:C:G	50	100	0.96	0.03195
7:111730580:G:C	50	100	1	0.03595
7:111730701:C:G	50	100	1	0.03014
7:111730821:A:G	50	100	1	0.01253
7:111731043:C:T	50	100	1	0.02342
7:111731099:C:G	50	100	1	0.06972
7:111731674:T:C	50	100	1	0.06863
7:111731682:A:G	50	100	1	0.0187
7:111731919:G:C	50	100	1	0.03486
7:111732039:T:C	50	100	0.99	0.219
7:111732188:G:T	50	98	0.99	0.2416
7:111732411:G:C	50	100	1	0.03486
7:111732778:C:A	50	100	1	0.02033
7:111732986:C:T	50	100	1	0.01089
7:111733758:T:C	50	100	1	0.04975
7:111734005:T:G	50	98	0.98	0.4452
7:111734065:C:G	50	100	1	0.03486
7:111735734:G:A	50	100	1	0.01307
7:111735980:C:T	50	100	0.99	0.4034
7:111736333:A:C	50	98	0.8	0.03286
7:111736575:C:T	50	100	1	0.03486
7:111736627:C:T	50	100	1	0.1383
7:111736784:T:C	50	100	1	0.03159
7:111738162:G:A	50	98	1	0.3315
7:111738167:C:T	50	100	0.99	0.06917
7:111738243:G:A	50	100	0.99	0.2269
7:111738307:G:A	50	100	0.94	0.02469
7:111739094:T:C	50	100	1	0.01307
7:111739526:A:G	50	98	0.99	0.4452
7:111739578:C:A	50	100	1	0.03595
7:111739650:A:G	50	98	0.99	0.3302
7:111739669:C:A	50	100	1	0.01126
7:111739851:C:T	50	98	0.99	0.3312
7:111740343:C:T	50	100	0.91	0.05919
7:111740501:A:G	50	98	1	0.03159
7:111740665:G:A	50	98	0.99	0.3306
7:111740671:T:A	50	96	0.99	0.2286
7:111740851:T:C	50	100	0.97	0.01979
7:111740877:C:T	50	100	1	0.09132
7:111741988:G:A	50	100	1	0.01888
7:111742216:G:A	50	100	0.98	0.2275
7:111742250:C:T	50	100	1	0.01652
7:111742268:C:T	50	100	1	0.03522
7:111742352:G:C	50	100	1	0.01888
7:111742379:C:G	50	100	1	0.01235
7:111742442:T:C	50	98	1	0.4904
7:111742668:G:A	50	100	1	0.01561
7:111742948:T:C	50	100	1	0.0354
7:111743076:T:C	50	100	1	0.04884
7:111743281:T:C	50	100	1	0.03903
7:111743345:G:C	50	100	1	0.04866
7:111744060:A:C	50	100	1	0.03522
7:111744065:T:C	50	100	1	0.04357
7:111744098:A:G	50	100	1	0.03177
7:111744274:C:T	50	98	0.99	0.3577
7:111744825:T:C	50	100	0.99	0.4699
7:111744867:T:G	50	100	1	0.01888
7:111744969:T:C	50	100	1	0.4495
7:111745028:G:T	50	98	0.96	0.4027
7:111745601:G:A	50	100	1	0.01235
7:111745615:C:T	50	100	1	0.4078
7:111745616:G:A	50	100	0.99	0.04321
7:111745733:G:A	49	98	1	0.01126
7:111746057:T:G	50	100	0.91	0.01235
7:111746115:A:G	50	100	1	0.01289
7:111746160:G:C	50	100	1	0.4341
7:111746309:G:C	50	100	0.99	0.2424
7:111746634:T:C	50	100	1	0.4588
7:111747056:T:G	50	100	1	0.4706
7:111747218:G:C	50	98	1	0.03976
7:111747683:A:G	50	100	0.99	0.4325
7:111747849:A:G	50	100	0.99	0.4448
7:111747935:A:G	50	100	1	0.03304
7:111748140:T:C	50	100	1	0.01888
7:111748416:G:T	50	100	0.99	0.4964
7:111748556:G:A	50	98	1	0.4463
7:111748833:C:G	50	100	1	0.01507
7:111748863:A:G	50	98	0.99	0.3631
7:111748965:T:C	50	100	0.97	0.01253
7:111749010:C:T	50	98	0.99	0.2269
7:111749070:T:C	50	100	0.96	0.199
7:111749501:C:T	50	100	1	0.01126
7:111749867:T:C	50	100	0.92	0.01107
7:111749983:T:C	50	100	1	0.01525
7:111750406:C:T	50	98	0.99	0.3301
7:111750758:T:C	50	100	1	0.01525
7:111751052:C:T	50	100	1	0.01561
7:111751434:T:C	50	100	0.99	0.3517
7:111751682:T:A	50	100	1	0.04339
7:111751770:A:T	49	98	0.99	0.06064
7:111751871:A:G	50	100	1	0.04466
7:111752076:G:A	50	100	1	0.01888
7:111752346:T:C	50	98	0.99	0.3876
7:111752359:T:C	50	100	0.99	0.2467
7:111752447:A:G	50	100	0.86	0.01543
7:111752475:T:A	50	100	1	0.04031
7:111752927:T:G	50	100	0.85	0.01126
7:111753180:A:C	50	98	0.99	0.3729
7:111753204:G:T	50	100	0.99	0.3831
7:111753230:T:A	50	100	0.99	0.01961
7:111753570:G:C	50	100	1	0.03504
7:111753986:T:C	50	100	0.79	0.03304
7:111754080:T:C	50	100	0.97	0.1908
7:111754326:C:T	50	98	0.62	0.04121
7:111754505:T:C	50	100	1	0.01416
7:111755281:T:C	50	100	1	0.01507
7:111755334:G:T	50	100	0.97	0.2148
7:111755931:A:G	50	98	0.98	0.4247
7:111756076:C:T	50	100	1	0.04702
7:111756115:A:G	50	100	1	0.01634
7:111756154:C:T	50	100	1	0.01725
7:111756158:A:C	50	100	1	0.03195
7:111756173:C:T	50	100	1	0.05047
7:111756217:C:T	50	100	1	0.01289
7:111756313:C:T	50	100	0.99	0.04012
7:111756333:G:A	50	100	0.99	0.01452
7:111756336:G:A	50	100	1	0.01452
7:111756343:C:T	50	100	1	0.01452
7:111756576:A:C	50	98	0.99	0.2435
7:111756824:T:C	50	98	0.99	0.4399
7:111756958:C:G	50	100	0.99	0.04194
7:111756966:G:A	50	100	0.99	0.0423
7:111757006:C:G	50	100	0.94	0.02887
7:111757131:A:C	50	100	1	0.01725
7:111757260:G:A	50	100	1	0.02814
7:111757424:A:T	50	100	1	0.02814
7:111757430:C:G	50	100	1	0.01089
7:111757711:G:A	50	100	0.96	0.01725
7:111757910:T:C	50	100	1	0.01725
7:111758084:G:A	50	100	1	0.01561
7:111758265:T:G	50	100	1	0.01688
7:111758838:G:C	50	100	0.94	0.02415
7:111759029:C:T	50	96	0.99	0.04212
7:111759082:A:G	50	100	0.99	0.01834
7:111759120:A:G	49	100	1	0.0394
7:111759536:G:C	50	100	1	0.0158
7:111759577:G:A	50	98	0.96	0.248
7:111759649:T:C	50	100	1	0.0167
7:111759770:C:T	49	100	1	0.0167
7:111759880:T:A	50	100	0.96	0.04648
7:111759915:A:G	50	100	0.98	0.01652
7:111759921:G:A	50	100	0.98	0.3395
7:111760071:C:G	50	100	1	0.0167
7:111760445:T:A	50	94	0.98	0.3066
7:111760537:T:C	50	96	0.98	0.2916
7:111760781:T:A	50	88	0.88	0.4012
7:111761104:T:C	49	95.9	0.96	0.3482
7:111761105:G:A	50	100	0.82	0.01089
7:111761141:A:G	49	100	0.98	0.409
7:111761162:C:G	50	100	0.92	0.02342
7:111761193:A:G	50	100	1	0.01761
7:111761250:G:A	50	100	1	0.01561
7:111761321:T:A	50	100	1	0.01652
7:111761781:T:A	50	100	1	0.01652
7:111761945:C:G	50	96	0.96	0.3335
7:111762061:G:A	50	96	0.98	0.3876
7:111762235:T:C	50	100	1	0.02324
7:111762379:T:C	50	100	1	0.02324
7:111762402:T:A	50	100	1	0.02324
7:111762457:C:T	50	100	1	0.02324
7:111762533:C:G	50	100	0.98	0.2682
7:111762631:T:A	50	96	0.95	0.2471
7:111762650:G:A	50	100	1	0.0236
7:111762769:T:C	50	96	0.95	0.09187
7:111762774:T:C	50	96	0.97	0.05047
7:111762927:T:C	50	98	1	0.02324
7:111763082:T:C	50	100	0.98	0.07879
7:111763183:C:T	50	100	1	0.01561
7:111763464:T:A	50	92	0.94	0.3791
7:111763707:A:C	50	98	0.96	0.2124
7:111763744:G:A	50	98	0.98	0.1111
7:111763797:G:A	50	98	0.97	0.07625
7:111764418:C:T	50	100	1	0.01162
7:111764940:C:T	50	100	0.98	0.09586
7:111765054:A:G	50	100	0.99	0.04121
7:111765084:G:A	50	100	0.99	0.09604
7:111765398:T:C	50	100	0.99	0.09641
7:111765844:A:G	50	100	1	0.09659
7:111766491:C:G	50	100	1	0.09659
7:111766571:T:C	50	100	1	0.09677
7:111766637:G:A	50	100	0.99	0.02306
7:111766892:T:A	50	100	1	0.09677
7:111766931:G:A	50	100	1	0.09659
7:111767142:A:G	50	100	1	0.09659
7:111767279:C:T	50	98	1	0.09659
7:111767374:G:A	50	100	1	0.09659
7:111767460:C:T	50	100	0.8	0.01652
7:111767472:G:A	50	100	1	0.09659
7:111767525:A:G	50	100	1	0.09659
7:111767567:A:G	50	100	1	0.09659
7:111767720:G:A	50	100	1	0.09659
7:111768370:C:G	50	100	0.99	0.203
7:111768714:T:C	50	98	0.92	0.0443
7:111768862:T:C	50	100	1	0.09822
7:111768905:C:T	50	100	0.98	0.03032
7:111768911:A:G	50	100	1	0.09786
7:111769085:C:G	50	100	0.99	0.1073
7:111769237:G:C	50	100	1	0.03322
7:111769364:A:G	50	100	1	0.09786
7:111769416:G:A	50	100	1	0.09786
7:111769890:C:G	50	100	1	0.02197
7:111770294:C:G	50	100	1	0.06463
7:111770304:G:C	50	100	1	0.06463
7:111770321:G:A	50	100	1	0.06463
7:111770586:T:C	50	98	0.97	0.4804
7:111771293:T:C	50	100	1	0.06481
7:111771435:G:T	50	100	1	0.06463
7:111772063:A:G	50	100	1	0.09786
7:111772354:T:C	50	100	1	0.08551
7:111772475:G:A	50	100	0.97	0.1053
7:111773466:C:G	50	100	0.96	0.03032
7:111774172:T:G	50	100	1	0.06463
7:111774186:C:T	50	98	0.97	0.4513
7:111775094:G:T	50	100	1	0.08878
7:111775190:T:C	50	100	0.98	0.06554
7:111776103:C:T	50	100	1	0.01707
7:111776348:T:G	50	100	0.96	0.03032
7:111776649:G:A	50	100	1	0.06245
7:111776715:A:G	50	100	1	0.08932
7:111777763:A:G	50	100	1	0.01362
7:111777789:T:C	50	100	1	0.06445
7:111778406:A:G	50	100	1	0.01834
7:111778710:T:A	50	100	1	0.0325
7:111778956:G:A	50	100	0.99	0.08243
7:111779156:A:C	50	98	0.97	0.2224
7:111780068:T:G	50	100	1	0.08442
7:111780227:G:A	50	100	1	0.0325
7:111780673:G:A	50	100	1	0.04067
7:111780858:C:T	50	100	1	0.01652
7:111781217:G:A	50	100	1	0.01362
7:111781286:G:C	50	98	0.95	0.1287
7:111782229:G:C	50	100	1	0.01852
7:111782750:T:C	50	100	0.88	0.0463
7:111783022:A:G	50	94	0.73	0.02832
7:111783197:C:A	50	100	0.96	0.02723
7:111785110:C:G	50	100	1	0.04321
7:111785122:T:C	50	100	1	0.0187
7:111785235:C:T	50	98	0.96	0.06663
7:111785985:G:A	50	100	0.96	0.1966
7:111786720:A:G	50	100	1	0.07589
7:111787036:G:A	50	100	0.99	0.01634
7:111788041:T:A	50	100	0.84	0.01489
7:111789826:G:A	50	96	0.96	0.1276
7:111790269:A:T	50	100	1	0.01325
7:111790800:C:T	50	100	1	0.04357
7:111790875:G:C	50	100	0.99	0.06663
7:111791755:T:A	50	100	1	0.01834
7:111791816:C:T	50	100	0.99	0.06663
7:111792128:C:T	50	100	0.99	0.01834
7:111792884:G:A	50	100	0.97	0.4466
7:111793259:A:G	50	100	1	0.01834
7:111793342:A:G	50	100	0.98	0.01471
7:111793363:C:T	50	100	0.99	0.06699
7:111793660:T:C	50	96	0.82	0.03922
7:111793692:C:T	50	98	0.94	0.09314
7:111795187:A:G	50	100	0.96	0.2206
7:111795216:C:A	50	100	1	0.06681
7:111795399:C:T	50	100	0.9	0.02977
7:111795758:C:T	50	100	1	0.01561
7:111795970:C:G	49	100	1	0.06699
7:111796389:C:T	50	100	1	0.0285
7:111796392:G:A	50	98	1	0.04303
7:111797316:G:A	50	100	1	0.01307
7:111797336:T:C	50	100	1	0.0846
7:111797483:T:C	50	100	1	0.02378
7:111797506:G:C	50	100	0.98	0.104
7:111797767:A:C	50	100	1	0.08442
7:111797815:G:A	50	100	0.96	0.03195
7:111797951:A:C	50	100	0.95	0.03794
7:111798142:G:T	50	98	0.97	0.4475
7:111798448:T:A	50	100	0.97	0.03195
7:111798693:G:C	50	100	1	0.0187
7:111798694:G:A	50	100	0.98	0.0167
7:111798773:C:T	50	100	0.98	0.01634
7:111798824:A:G	50	100	0.97	0.03195
7:111798841:C:G	50	100	0.97	0.03177
7:111798866:A:G	50	100	0.97	0.03195
7:111799298:A:C	50	98	0.97	0.2139
7:111799431:G:A	50	100	0.96	0.03214
7:111799630:C:T	50	98	0.97	0.3769
7:111799700:C:T	50	100	0.94	0.01634
7:111799883:G:A	50	100	0.95	0.2869
7:111800032:T:A	50	100	0.96	0.1823
7:111800114:C:G	50	98	0.96	0.4127
7:111800299:T:C	50	100	0.96	0.02487
7:111800306:T:C	50	100	0.92	0.01434
7:111800431:C:A	50	100	0.99	0.03141
7:111800441:G:C	50	100	0.99	0.0118
7:111800544:T:C	50	94	0.91	0.2108
7:111800600:T:G	50	90	0.83	0.09132
7:111800616:G:A	50	100	0.87	0.01652
7:111800784:A:G	50	100	0.99	0.01107
7:111801250:T:C	50	100	0.99	0.1042
7:111801255:G:A	50	100	0.99	0.1044
7:111801345:C:T	50	100	0.99	0.09967
7:111801520:T:A	50	100	0.99	0.09967
7:111801633:C:T	50	100	0.93	0.01198
7:111801639:C:T	50	100	0.85	0.0581
7:111801721:G:A	50	100	0.99	0.1002
7:111801741:A:G	50	100	0.98	0.1071
7:111801850:G:C	50	98	0.99	0.09677
7:111802082:C:T	50	100	0.99	0.102
7:111802327:C:G	50	100	0.99	0.09695
7:111802468:A:G	50	100	1	0.08824
7:111802556:C:T	50	100	1	0.09314
7:111802762:C:T	50	100	1	0.09314
7:111802915:A:C	50	100	1	0.08787
7:111803001:A:C	50	100	1	0.08787
7:111803401:C:T	50	100	1	0.08824
7:111803541:A:T	50	92	0.85	0.2151
7:111803861:T:C	50	100	1	0.08824
7:111804092:G:A	50	100	1	0.08824
7:111804405:G:A	50	100	1	0.08824
7:111804603:T:A	50	100	1	0.09296
7:111804825:C:G	50	100	0.95	0.01943
7:111805220:G:A	50	100	0.98	0.06046
7:111805993:A:G	50	100	1	0.0886
7:111806253:C:T	50	100	0.8	0.01235
7:111806487:G:A	50	100	1	0.0886
7:111806890:C:T	50	100	1	0.09386
7:111806978:G:A	50	100	1	0.0886
7:111807097:T:G	50	96	0.84	0.04248
7:111807619:C:T	50	100	1	0.09386
7:111808028:G:C	50	100	1	0.09386
7:111808177:C:G	50	100	1	0.09314
7:111808209:A:G	50	100	0.92	0.0158
7:111808474:C:G	50	100	0.95	0.0276
7:111809110:G:A	50	100	0.95	0.0276
7:111809112:G:A	50	100	1	0.01253
7:111809149:C:T	50	100	1	0.0886
7:111809155:A:G	50	100	1	0.0886
7:111809618:T:C	50	100	1	0.09386
7:111809725:C:T	50	100	1	0.0886
7:111809886:A:T	50	98	1	0.0886
7:111810099:C:T	50	100	1	0.01997
7:111810338:G:A	50	100	0.96	0.01797
7:111810397:A:G	50	100	0.99	0.08824
7:111810614:A:T	50	100	1	0.08842
7:111810619:G:T	50	100	1	0.08824
7:111810724:C:T	50	100	1	0.08842
7:111810859:A:G	50	100	1	0.09386
7:111810863:A:G	50	100	0.74	0.02596
7:111810924:C:G	50	100	1	0.09386
7:111810960:T:C	50	100	1	0.08842
7:111811001:C:G	50	100	1	0.01598
7:111811293:G:A	50	100	0.77	0.01416
7:111811555:G:A	50	100	1	0.02015
7:111811603:T:C	50	94	0.9	0.4662
7:111811713:G:T	50	100	0.99	0.07861
7:111812069:T:C	50	100	1	0.09386
7:111812265:T:C	50	100	1	0.01979
7:111812348:T:C	50	100	1	0.09386
7:111813125:T:C	50	100	1	0.09405
7:111813495:T:C	50	100	1	0.0935
7:111813906:C:T	50	100	1	0.08824
7:111814037:C:T	50	94	0.86	0.0719
7:111814162:A:G	50	100	0.86	0.2086
7:111814374:G:C	50	98	0.88	0.02179
7:111814659:A:C	50	98	0.72	0.0394
7:111814965:C:T	50	100	0.99	0.07879
7:111815019:G:A	50	100	1	0.09368
7:111815224:T:C	50	100	1	0.09332
7:111815601:C:T	50	100	1	0.09423
7:111815663:T:C	50	100	0.99	0.09332
7:111816242:C:T	50	100	0.87	0.2021
7:111816971:T:C	50	100	1	0.01598
7:111817316:C:T	50	100	1	0.116
7:111817498:C:T	50	100	1	0.1164
7:111817738:A:G	50	100	0.99	0.09405
7:111817945:A:G	50	100	1	0.1184
7:111818166:T:A	50	100	1	0.1187
7:111818262:C:A	50	100	1	0.1187
7:111818294:C:T	50	98	0.99	0.0846
7:111818580:G:A	50	100	0.95	0.01434
7:111819063:A:G	50	100	0.95	0.01961
7:111819079:A:G	50	100	1	0.1187
7:111819182:G:A	50	100	1	0.1153
7:111819947:A:G	50	100	0.99	0.1322
7:111820247:T:G	50	100	1	0.1311
7:111820292:G:A	50	100	1	0.1235
7:111821698:A:C	50	96	0.88	0.0472
7:111821755:A:C	50	100	0.99	0.1314
7:111822122:A:T	50	100	0.99	0.1318
7:111822409:C:T	50	100	0.99	0.1305
7:111822974:T:C	50	100	1	0.01271
7:111823267:C:T	50	100	0.98	0.1255
7:111823725:T:A	50	100	0.99	0.01888
7:111826405:G:A	50	96	0.9	0.258
7:111826703:G:A	50	100	0.98	0.08406
7:111826904:A:T	50	98	0.92	0.1322
7:111827380:T:C	50	98	0.99	0.07389
7:111827546:G:A	50	100	1	0.01852
7:111828180:A:T	50	94	0.93	0.431
7:111828258:G:T	50	100	1	0.01344
7:111828314:G:A	50	100	1	0.01362
7:111828690:A:G	50	100	1	0.01344
7:111828874:G:A	49	100	0.98	0.04067
7:111828892:A:G	50	100	0.99	0.01434
7:111829151:A:G	50	100	1	0.0118
7:111829213:T:C	50	100	1	0.01344
7:111829221:C:T	50	100	1	0.0118
7:111829632:T:C	50	100	1	0.01344
7:111829688:T:C	50	100	1	0.01344
7:111829809:C:T	50	100	0.99	0.01961
7:111829881:T:C	50	100	1	0.01144
7:111830061:A:G	50	100	1	0.01344
7:111830075:A:G	50	100	0.99	0.02233
7:111830536:G:C	50	100	1	0.02469
7:111830689:A:G	50	100	1	0.0305
7:111831407:G:C	50	94	0.98	0.3399
7:111831539:G:C	50	100	1	0.02469
7:111831770:T:A	50	100	0.88	0.01089
7:111831779:G:C	50	100	0.88	0.01107
7:111831845:A:G	50	100	1	0.02723
7:111832233:C:A	50	100	1	0.02487
7:111832513:C:T	50	100	0.94	0.0374
7:111832533:C:T	50	100	1	0.01198
7:111832651:C:T	50	100	0.99	0.01924
7:111832984:G:A	50	98	0.98	0.3696
7:111833072:A:G	50	100	1	0.01089
7:111833300:A:G	50	100	0.99	0.01616
7:111834084:T:C	50	100	1	0.02233
7:111835983:G:A	50	100	1	0.01344
7:111836054:A:T	50	98	0.98	0.252
7:111836569:G:A	50	100	1	0.01362
7:111837257:A:T	50	100	1	0.01126
7:111837258:C:A	50	100	1	0.0138
7:111837485:G:A	50	100	1	0.0276
7:111838262:A:C	50	100	1	0.01126
7:111838463:C:T	50	100	1	0.01126
7:111838650:T:C	50	98	0.98	0.254
7:111839068:C:T	50	98	0.99	0.3295
7:111839242:C:G	50	100	1	0.01126
7:111839992:T:C	50	100	1	0.03304
7:111840051:T:C	50	98	0.88	0.01561
7:111840957:G:A	50	100	0.97	0.06609
7:111841922:G:C	50	98	0.95	0.05483
7:111842076:A:C	50	98	0.97	0.04484
7:111842109:C:A	50	100	0.99	0.384
7:111843565:G:A	50	100	0.98	0.2578
7:111843829:C:G	50	100	0.98	0.2476
7:111843882:A:T	50	100	0.97	0.01707
7:111844002:T:C	50	100	0.97	0.06391
7:111844176:G:A	50	100	1	0.02941
7:111844193:T:C	50	100	1	0.02941
7:111845124:A:G	50	100	0.92	0.02614
7:111846279:T:C	50	100	1	0.02959
7:111846295:C:T	50	100	1	0.0187
7:111846445:T:C	50	100	1	0.02088
7:111846634:A:G	50	100	0.99	0.1854
7:111846970:G:A	50	100	1	0.392
7:111847042:C:T	50	100	0.73	0.03631
7:111847485:T:C	50	100	0.94	0.0345
7:111847648:C:G	50	100	0.98	0.1107
7:111847709:T:C	50	100	1	0.01979
7:111849041:C:T	50	100	0.99	0.1641
7:111849632:A:G	50	100	0.93	0.03141
7:111850328:G:A	50	100	0.99	0.1924
7:111850583:T:G	50	100	1	0.3931
7:111850641:C:T	50	100	0.96	0.07916
7:111850735:A:G	50	100	0.99	0.1923
7:111850745:T:G	50	100	1	0.3927
7:111850919:C:T	50	100	0.94	0.0207
7:111851046:T:C	50	100	0.99	0.1832
7:111851048:T:C	50	100	0.98	0.1832
7:111851167:G:A	50	100	0.89	0.03468
7:111851310:G:A	50	100	0.99	0.1761
7:111851685:G:A	50	100	0.99	0.1923
7:111851714:T:A	50	100	0.94	0.03468
7:111852430:C:A	50	100	0.94	0.08932
7:111853127:G:A	50	100	1	0.01561
7:111853485:T:C	50	98	0.99	0.3244
7:111853937:G:T	50	100	1	0.313
7:111853986:T:C	50	100	1	0.01017
7:111854053:C:T	50	98	0.94	0.03141
7:111854257:C:T	50	100	1	0.0207
7:111854327:C:T	50	100	1	0.3123
7:111855215:G:A	50	100	0.93	0.01198
7:111855389:G:A	50	96	0.97	0.05392
7:111855477:A:C	50	100	1	0.03613
7:111855760:C:T	50	100	1	0.3125
7:111855897:G:A	50	100	1	0.3134
7:111856070:A:G	50	100	1	0.02052
7:111856858:C:T	50	100	1	0.0207
7:111857008:C:T	50	100	1	0.3095
7:111857432:C:T	50	100	1	0.3295
7:111857472:G:A	50	100	1	0.4702
7:111857558:A:G	50	100	1	0.02052
7:111857712:C:T	50	98	0.99	0.0354
7:111857770:G:A	50	100	1	0.309
7:111858188:T:C	50	100	1	0.01452
7:111858559:T:C	50	100	1	0.3095
7:111858691:C:T	50	100	1	0.02687
7:111858769:G:T	50	100	1	0.4829
7:111859345:C:A	50	100	1	0.4973
7:111859589:G:A	49	100	0.99	0.4967
7:111859675:C:T	49	100	0.99	0.03504
7:111859844:G:A	50	100	1	0.3219
7:111860343:G:C	50	100	1	0.02342
7:111860497:C:T	50	100	1	0.09913
7:111860519:G:A	50	100	1	0.06354
7:111860650:G:A	50	100	1	0.4379
7:111860694:A:T	50	98	0.61	0.01398
7:111860766:G:A	50	100	1	0.09931
7:111860787:C:T	50	100	1	0.3179
7:111860880:G:A	50	100	1	0.1075
7:111860912:C:G	50	100	1	0.3094
7:111861210:T:C	50	100	1	0.47
7:111861468:C:T	50	100	1	0.3397
7:111861485:G:A	50	100	1	0.01289
7:111861614:T:C	50	100	1	0.01307
7:111861871:T:A	50	100	1	0.3417
7:111862169:T:C	50	100	1	0.4179
7:111862248:A:G	50	100	1	0.4697
7:111862254:A:G	50	100	1	0.4123
7:111862603:G:A	49	100	1	0.03649
7:111862623:T:A	50	98	1	0.3095
7:111862635:C:T	50	98	0.97	0.05374
7:111862840:G:A	50	100	1	0.411
7:111863131:A:G	50	100	1	0.4112
7:111863166:A:G	50	100	1	0.01307
7:111863604:G:A	50	100	1	0.09205
7:111864276:T:C	50	100	1	0.02723
7:111864606:T:C	50	100	0.75	0.0374
7:111865200:T:C	50	100	1	0.02687
7:111865358:G:A	50	98	1	0.3263
7:111865684:T:A	50	100	1	0.3263
7:111865993:T:C	50	100	1	0.07662
7:111866133:C:T	50	100	1	0.4149
7:111866175:G:A	50	100	1	0.3259
7:111868357:A:T	50	100	0.99	0.09223
7:111868651:A:G	50	100	0.99	0.4437
7:111868722:A:T	48	93.8	0.98	0.3074
7:111869118:C:T	50	100	0.98	0.402
7:111869135:C:G	50	100	0.99	0.04648
7:111869168:C:T	50	100	0.99	0.161
7:111869867:T:A	50	100	0.99	0.1509
7:111869942:G:C	50	100	1	0.2084
7:111870470:C:T	50	100	0.96	0.063
7:111870774:C:T	50	100	0.99	0.177
7:111870810:C:T	50	100	1	0.1507
7:111870843:T:C	50	100	1	0.01325
7:111870884:A:G	50	100	0.99	0.256
7:111870907:A:T	50	100	0.99	0.2084
7:111870944:C:A	50	98	0.94	0.03486
7:111871050:T:C	50	100	1	0.01325
7:111871082:A:G	50	98	1	0.256
7:111871250:T:C	50	100	1	0.01325
7:111871393:A:G	50	100	1	0.2562
7:111871612:T:G	50	100	1	0.04757
7:111871688:G:A	50	100	0.99	0.4537
7:111871789:G:A	50	100	1	0.1422
7:111871924:C:T	50	98	0.96	0.05356
7:111871976:A:T	50	100	1	0.2562
7:111872533:G:A	50	100	0.96	0.0581
7:111872574:T:C	50	100	0.99	0.2809
7:111872803:A:G	50	100	0.99	0.2613
7:111872916:C:T	50	100	1	0.01725
7:111873196:A:G	50	100	0.99	0.26
7:111873363:C:A	50	100	0.99	0.2643
7:111874949:G:A	50	100	0.91	0.02941
7:111875021:C:T	50	100	0.99	0.1305
7:111875189:G:A	50	100	0.97	0.08769
7:111875589:A:G	50	100	1	0.03413
7:111875590:T:C	50	100	1	0.03413
7:111875688:G:A	50	100	1	0.1955
7:111876246:A:C	50	100	1	0.03413
7:111876470:C:T	50	100	1	0.03413
7:111876671:A:T	50	100	1	0.1233
7:111877446:T:C	50	100	1	0.4412
7:111877884:G:A	50	100	1	0.1895
7:111878357:G:A	50	98	1	0.4405
7:111878482:A:T	50	98	1	0.1178
7:111878756:G:T	50	100	1	0.01598
7:111878940:C:A	50	100	1	0.01616
7:111879254:A:G	50	100	1	0.118
7:111879485:C:G	50	100	1	0.124
7:111880114:A:G	50	100	1	0.1599
7:111880264:A:G	50	100	0.74	0.02124
7:111880335:A:G	49	100	1	0.2219
7:111880353:A:G	50	100	1	0.1251
7:111881745:A:G	50	100	1	0.04248
7:111882458:C:T	50	96	0.74	0.03976
7:111882642:C:T	50	100	1	0.3317
7:111882681:C:T	50	98	0.99	0.08642
7:111882688:C:T	50	100	1	0.1955
7:111883017:A:C	50	100	1	0.1287
7:111883021:C:T	50	100	1	0.3328
7:111883127:T:C	50	100	1	0.1955
7:111883208:T:G	50	100	1	0.1875
7:111883936:G:A	50	100	1	0.06391
7:111884198:C:A	50	100	1	0.02179
7:111884285:G:A	50	100	0.94	0.01997
7:111884315:G:A	50	100	1	0.0158
7:111884903:T:C	50	98	1	0.4755
7:111885132:C:T	50	100	1	0.1216
7:111885783:C:G	50	94	0.75	0.04103
7:111885864:G:A	50	100	0.83	0.0118
7:111886154:G:A	50	98	1	0.4744
7:111886263:T:C	50	100	1	0.1302
7:111886574:G:T	50	100	1	0.02179
7:111886666:C:T	50	98	1	0.1514
7:111887504:G:A	50	100	1	0.0935
7:111887624:A:G	50	100	1	0.0158
7:111888981:A:G	50	100	1	0.1761
7:111888996:A:C	50	100	1	0.03504
7:111889296:A:G	50	100	1	0.4755
7:111889526:G:A	50	100	0.94	0.01035
7:111889754:T:C	50	100	1	0.2614
7:111890192:A:G	50	100	1	0.4599
7:111890708:G:C	50	100	0.99	0.1258
7:111891337:A:G	50	100	1	0.03504
7:111891592:T:C	50	100	0.99	0.4753
7:111891789:G:C	50	100	1	0.01543
7:111893464:T:C	50	100	0.99	0.07008
7:111894154:A:G	50	98	0.99	0.4435
7:111894205:G:C	50	100	0.95	0.01071
7:111894916:C:T	50	100	1	0.1166
7:111895435:G:C	50	100	1	0.02415
7:111895441:A:G	50	100	0.99	0.4517
7:111895510:T:C	50	100	0.98	0.03504
7:111895547:A:C	50	100	0.92	0.01707
7:111895807:T:C	50	100	0.99	0.4759
7:111896272:A:G	50	100	0.99	0.4515
7:111896487:G:C	50	76	0.99	0.4424
7:111896488:T:C	43	79.1	0.89	0.01961
7:111896619:G:A	50	100	0.99	0.185
7:111896763:C:T	50	100	0.99	0.4515
7:111897032:C:G	50	100	0.99	0.1854
7:111897254:A:T	50	100	1	0.476
7:111897363:T:C	50	100	0.99	0.4519
7:111897371:T:C	50	98	0.99	0.4441
7:111897412:T:C	50	100	0.96	0.09622
7:111897552:C:G	50	98	0.91	0.02996
7:111897741:A:C	50	100	1	0.4762
7:111898552:T:G	50	100	0.9	0.01906
7:111899100:T:C	50	98	0.99	0.437
7:111899165:G:T	50	100	0.92	0.01561
7:111899490:G:A	50	100	0.96	0.07135
7:111899611:T:C	50	98	0.74	0.03341
7:111900697:C:T	50	100	1	0.02977
7:111900776:A:G	50	100	0.97	0.1017
7:111901195:A:G	50	100	0.95	0.01198
7:111901636:T:C	50	100	0.98	0.2219
7:111901804:A:G	50	100	0.91	0.02741
7:111902683:G:C	50	100	0.99	0.1313
7:111902926:C:T	50	94	0.97	0.224
7:111903229:A:G	50	100	0.97	0.2643
7:111903916:A:G	50	100	0.89	0.01035
7:111904779:C:A	50	98	0.98	0.3566
7:111905009:G:A	50	100	0.98	0.1917
7:111905433:T:C	50	100	0.98	0.197
7:111905605:C:T	50	100	0.98	0.1964
7:111905608:C:T	50	98	0.98	0.3749
7:111905756:A:T	50	98	0.96	0.08442
7:111905978:A:G	50	100	0.98	0.1734
7:111906045:G:C	50	100	0.98	0.1736
7:111906113:A:G	50	98	0.64	0.01325
7:111906289:C:T	50	100	0.97	0.07952
7:111906772:C:T	50	98	0.94	0.2013
7:111906801:T:G	50	98	0.94	0.2157
7:111907143:T:G	50	100	0.75	0.01688
7:111907442:G:C	50	100	0.96	0.05338
7:111907873:C:T	50	100	0.89	0.05592
7:111907877:C:T	50	100	0.86	0.05937
7:111908109:C:T	50	100	0.98	0.03413
7:111908196:C:T	50	100	0.81	0.04684
7:111908214:T:C	50	100	0.94	0.0886
7:111908433:G:A	50	100	0.98	0.0345
7:111908659:C:T	50	100	0.98	0.04031
7:111908660:G:A	50	100	1	0.02106
7:111908670:C:G	50	100	0.96	0.1761
7:111908697:C:G	50	100	0.95	0.1324
7:111908842:C:T	50	100	0.95	0.0207
7:111908994:G:A	50	100	0.97	0.0207
7:111909269:A:G	50	100	0.97	0.08842
7:111909274:A:G	50	100	0.97	0.2282
7:111909614:T:C	50	100	1	0.04158
7:111909764:C:T	50	100	1	0.01707
7:111909782:G:A	50	100	0.99	0.03431
7:111909902:T:C	50	100	0.98	0.04194
7:111910190:C:T	50	100	0.99	0.1314
7:111910331:T:C	50	100	0.99	0.2279
7:111910438:C:A	50	100	0.99	0.02887
7:111911212:T:C	50	100	0.99	0.1393
7:111911214:G:T	50	100	0.99	0.1393
7:111911425:A:C	50	100	1	0.0118
7:111911532:A:C	50	100	0.99	0.2279
7:111911685:C:T	50	92	0.81	0.04575
7:111911819:T:A	50	100	0.99	0.1393
7:111912127:G:A	50	100	1	0.0207
7:111912509:C:G	50	100	1	0.0207
7:111912691:A:C	50	98	0.94	0.1233
7:111912744:G:A	50	100	1	0.01216
7:111912899:A:C	50	100	1	0.03086
7:111913075:T:C	50	100	1	0.01561
7:111913111:A:G	50	100	0.99	0.1743
7:111913125:G:A	50	100	1	0.04139
7:111913554:C:T	49	100	1	0.02142
7:111913564:C:T	50	100	0.99	0.1389
7:111913636:T:C	50	92	0.96	0.3578
7:111913689:A:G	49	98	0.99	0.1743
7:111913698:C:T	50	100	1	0.01198
7:111913700:C:T	50	98	0.99	0.1311
7:111913705:G:A	50	98	0.99	0.1318
7:111913889:G:A	50	100	1	0.0207
7:111914071:G:A	50	100	1	0.0207
7:111914072:G:A	50	100	1	0.0207
7:111914197:A:G	50	100	0.99	0.1723
7:111914241:A:G	50	100	1	0.01198
7:111914343:T:C	50	96	0.94	0.1852
7:111915041:C:T	50	100	1	0.02505
7:111915095:A:C	50	100	0.98	0.06718
7:111915118:G:T	50	100	1	0.0207
7:111915422:C:A	50	100	1	0.01198
7:111915669:G:A	50	100	1	0.02052
7:111916145:G:C	50	100	1	0.01198
7:111916430:T:C	50	100	1	0.02052
7:111917067:A:T	50	100	0.97	0.06663
7:111917226:T:A	50	100	1	0.05102
7:111917702:T:A	49	100	0.96	0.06681
7:111917770:A:G	50	100	1	0.01743
7:111918354:A:G	50	100	0.93	0.04684
7:111918742:T:C	50	100	0.98	0.2544
7:111918758:T:C	50	98	1	0.06409
7:111918766:G:A	50	100	0.99	0.2037
7:111918848:C:T	50	100	1	0.05138
7:111919261:A:G	50	100	0.96	0.02397
7:111919300:A:C	50	98	1	0.01271
7:111919333:T:C	50	98	1	0.01253
7:111919400:G:A	50	98	1	0.01235
7:111919480:G:C	50	100	1	0.01216
7:111919879:A:T	50	100	0.99	0.06699
7:111919992:C:T	50	100	0.98	0.2166
7:111920093:G:A	50	100	0.97	0.09405
7:111920542:G:A	50	100	1	0.0512
7:111920587:T:C	50	100	0.93	0.05084
7:111920909:T:C	50	100	1	0.05065
7:111921266:T:C	50	100	0.95	0.08642
7:111921487:A:G	50	98	0.86	0.09459
7:111921616:T:C	50	98	0.66	0.0423
7:111921822:C:A	50	100	1	0.05084
7:111921961:G:A	50	100	1	0.05047
7:111922768:A:G	50	100	1	0.05047
7:111923154:T:C	50	100	0.94	0.04521
7:111923627:T:G	50	100	0.99	0.03794
7:111924260:G:T	50	100	1	0.04521
7:111924375:T:A	50	100	0.96	0.3281
7:111924589:G:A	50	100	1	0.05138
7:111924804:A:T	50	100	1	0.04539
7:111925745:G:A	50	100	0.97	0.05211
7:111925874:T:C	50	88	0.89	0.4515
7:111925884:G:A	50	96	0.93	0.3246
7:111926031:G:A	50	100	0.94	0.02033
7:111926069:T:C	50	98	0.92	0.06155
7:111926114:A:G	50	98	0.92	0.07335
7:111926122:A:G	50	96	0.9	0.07099
7:111926368:T:A	50	92	0.93	0.07988
7:111926387:C:T	50	94	0.82	0.0345
7:111926393:T:C	50	100	0.86	0.01507
7:111926646:A:C	50	98	0.97	0.05229
7:111926648:A:C	50	100	0.97	0.05102
7:111926714:G:C	50	94	0.87	0.1654
7:111926984:G:A	50	100	0.95	0.05229
7:111927250:G:C	50	100	1	0.0354
7:111927336:A:G	50	100	0.95	0.2037
7:111927620:T:A	50	100	1	0.01271
7:111927772:A:G	50	100	0.96	0.1857
7:111927811:G:T	50	100	0.98	0.1859
7:111927846:T:C	50	100	0.98	0.1632
7:111928567:T:C	50	100	1	0.01271
7:111928914:G:A	50	100	0.66	0.01761
7:111929712:A:G	50	100	0.99	0.163
7:111929730:A:G	50	100	1	0.01271
7:111930032:A:G	50	100	1	0.01634
7:111930044:A:G	50	98	0.94	0.03123
7:111930480:G:A	50	100	1	0.01271
7:111930672:A:T	50	100	0.98	0.1062
7:111930866:C:A	50	100	0.95	0.01961
7:111931011:G:A	50	100	0.95	0.02233
7:111931134:C:G	50	100	0.98	0.2308
7:111931496:A:G	50	100	0.92	0.0167
7:111932386:G:C	50	100	0.99	0.02269
7:111932844:A:G	50	98	0.93	0.07153
7:111933004:G:A	50	100	1	0.03595
7:111933214:A:G	47	97.9	0.91	0.01162
7:111933280:A:G	43	93	0.97	0.06064
7:111933298:A:T	41	85.4	0.72	0.07516
7:111933301:T:A	44	97.7	0.94	0.02542
7:111933302:T:A	46	91.3	0.9	0.06118
7:111933303:T:A	47	97.9	0.97	0.01852
7:111933304:T:A	48	97.9	0.83	0.01344
7:111933343:G:A	50	100	1	0.01271
7:111933675:G:A	50	100	1	0.02052
7:111934036:G:A	50	98	1	0.01271
7:111934529:T:G	47	93.6	0.61	0.01707
7:111934531:T:G	50	96	1	0.02251
7:111935038:C:T	50	100	0.99	0.01634
7:111936038:A:G	50	100	1	0.1387
7:111936364:G:A	50	100	0.99	0.03686
7:111936707:G:C	50	100	1	0.06954
7:111937416:T:C	50	100	0.94	0.01652
7:111937587:A:G	50	100	1	0.1576
7:111938204:A:T	50	100	1	0.1213
7:111938466:T:C	50	100	0.8	0.0207
7:111939000:G:A	50	98	0.97	0.06845
7:111939066:G:A	50	100	1	0.01307
7:111939440:G:A	50	100	0.99	0.02542
7:111940077:T:C	50	100	1	0.1249
7:111940095:G:T	50	100	1	0.02505
7:111940396:C:A	50	100	0.96	0.08007
7:111940488:G:A	50	100	0.99	0.02269
7:111940540:G:C	50	100	1	0.07081
7:111940700:A:G	50	100	1	0.02505
7:111941202:C:A	50	100	1	0.1013
7:111941440:A:G	50	100	1	0.02505
7:111941881:C:T	50	100	1	0.02505
7:111941882:A:G	50	100	1	0.1231
7:111942131:T:C	50	100	1	0.1211
7:111942770:C:T	50	98	0.83	0.03359
7:111943110:A:G	50	100	1	0.08696
7:111943798:T:C	50	100	1	0.08896
7:111943825:C:T	50	100	1	0.08642
7:111944507:G:A	50	100	0.99	0.1073
7:111945169:A:G	50	100	0.99	0.1273
7:111945894:T:C	50	100	0.99	0.1062
7:111946249:T:C	50	100	1	0.07208
7:111946251:T:C	50	100	0.99	0.01852
7:111946469:C:T	50	100	1	0.1011
7:111947046:C:A	50	100	1	0.06954
7:111947433:A:G	50	100	1	0.01344
7:111947706:T:C	50	100	0.96	0.02088
7:111948044:A:T	50	96	0.97	0.2567
7:111948295:G:C	50	98	0.92	0.03976
7:111948303:A:G	50	98	0.93	0.04031
7:111948461:A:G	50	100	0.99	0.1276
7:111949026:T:A	50	100	0.93	0.02651
7:111949337:A:G	50	98	0.94	0.1
7:111949804:A:G	50	100	0.98	0.09223
7:111950132:G:A	50	100	0.96	0.02669
7:111950336:C:T	50	96	0.97	0.2242
7:111951135:C:T	50	100	0.98	0.06881
7:111951584:G:A	50	100	1	0.02542
7:111951620:T:A	50	98	0.98	0.124
7:111951716:A:G	50	100	0.99	0.1175
7:111951750:G:A	50	98	0.95	0.06518
7:111952176:A:G	50	98	0.95	0.07262
7:111952203:G:A	50	100	0.98	0.07262
7:111952812:A:T	50	98	0.95	0.06536
7:111956747:T:C	50	100	0.99	0.3457
7:111956770:T:C	50	100	1	0.02033
7:111956979:G:T	50	100	1	0.02378
7:111957111:C:T	50	100	1	0.04521
7:111957153:C:T	50	100	0.99	0.3397
7:111957738:T:C	50	100	1	0.07444
7:111958029:A:G	50	100	1	0.0492
7:111958037:T:C	50	100	1	0.05356
7:111958688:C:A	50	100	0.99	0.05211
7:111958858:T:C	50	100	1	0.1048
7:111959056:A:G	50	100	1	0.3411
7:111959345:C:T	50	100	0.99	0.1107
7:111959831:C:T	50	100	0.99	0.01816
7:111959847:C:A	50	100	1	0.01362
7:111960021:C:T	50	100	1	0.04375
7:111960262:G:C	50	100	1	0.02487
7:111960577:T:C	50	98	1	0.05029
7:111960828:G:A	50	100	1	0.2671
7:111961128:C:T	50	100	1	0.2671
7:111961165:T:C	50	100	0.86	0.01071
7:111961418:T:C	50	100	1	0.2749
7:111961533:C:T	50	100	1	0.2887
7:111961626:T:G	50	100	1	0.1019
7:111961662:C:T	50	100	1	0.02124
7:111961663:G:A	50	100	0.98	0.09114
7:111961721:C:A	50	100	1	0.1046
7:111961771:G:T	50	100	0.99	0.3119
7:111962515:G:T	50	100	1	0.3088
7:111962789:A:T	50	100	1	0.3119
7:111962839:G:T	50	100	1	0.01852
7:111962867:A:G	50	100	1	0.04575
7:111962933:C:T	50	100	1	0.02124
7:111963016:G:T	50	100	1	0.2881
7:111963233:A:T	50	100	1	0.3126
7:111963266:A:G	50	100	1	0.3192
7:111963366:T:G	47	100	0.73	0.02469
7:111963930:C:G	38	94.7	0.82	0.1084
7:111963935:C:A	44	97.7	0.98	0.1055
7:111964141:C:T	50	100	1	0.0118
7:111964304:T:C	44	86.4	0.99	0.1552
7:111964491:G:C	42	92.9	1	0.09822
7:111964492:G:A	41	95.1	1	0.09804
7:111964609:G:A	49	95.9	1	0.283
7:111964685:G:A	50	98	1	0.09749
7:111964705:C:T	50	94	0.98	0.04484
7:111964724:G:T	43	100	0.97	0.02433
7:111964860:G:A	50	98	0.99	0.04611
7:111968651:G:A	46	100	1	0.01852
7:111968954:G:A	40	100	0.98	0.01816
7:111969145:G:A	48	93.8	1	0.2625
7:111969384:C:G	50	96	1	0.2858
7:111969430:T:C	50	96	1	0.2845
7:111970080:T:C	50	100	1	0.02052
7:111970239:A:G	50	100	0.87	0.04158
7:111970343:C:T	50	100	1	0.01888
7:111970729:G:A	50	96	1	0.09749
7:111971060:G:A	50	98	0.85	0.02251
7:111971094:G:A	50	98	1	0.09768
7:111971210:G:T	50	98	0.96	0.4317
7:111971359:T:C	50	100	1	0.01888
7:111971993:C:G	50	100	1	0.01852
7:111972329:C:G	50	100	0.99	0.09132
7:111972776:A:G	50	100	1	0.0118
7:111972861:A:G	50	98	1	0.3105
7:111973019:A:G	50	100	1	0.01888
7:111973352:C:A	50	100	0.82	0.01271
7:111974411:T:C	50	100	1	0.01126
7:111974464:T:C	50	100	1	0.01126
7:111974821:G:A	50	100	0.83	0.01797
7:111975040:G:C	50	98	0.99	0.02614
7:111975094:C:T	50	98	1	0.1033
7:111975361:A:T	50	100	0.92	0.01634
7:111975912:C:T	50	100	1	0.09786
7:111976746:T:C	50	100	1	0.0118
7:111977033:G:A	50	98	1	0.1104
7:111977042:A:G	50	100	1	0.01997
7:111977755:A:G	50	100	0.99	0.04684
7:111977923:C:A	50	98	1	0.09877
7:111978886:A:G	50	100	1	0.2934
7:111978913:G:A	50	98	1	0.2019
7:111978973:C:G	50	100	0.99	0.09949
7:111979026:G:A	50	100	1	0.02542
7:111979344:C:T	50	98	0.98	0.05501
7:111979697:T:C	50	100	1	0.2692
7:111979784:T:A	50	100	0.98	0.0984
7:111980495:T:C	50	100	0.99	0.1768
7:111980888:G:A	50	100	0.99	0.01053
7:111980952:C:G	50	100	0.99	0.09931
7:111980993:G:A	50	100	0.7	0.01797
7:111980994:C:A	50	100	0.82	0.01779
7:111981044:G:A	50	100	1	0.01961
7:111981396:A:G	50	100	1	0.03304
7:111981675:A:G	50	100	1	0.01398
7:111981883:G:A	49	100	1	0.02324
7:111982383:G:C	50	98	0.99	0.2284
7:111982482:G:C	50	98	0.99	0.2326
7:111982919:G:A	50	96	0.98	0.2458
7:111983441:T:A	50	98	0.99	0.2369
7:111983797:C:G	50	100	1	0.03813
7:111983822:G:A	50	96	0.96	0.09949
7:111983845:C:T	47	87.2	0.87	0.05701
7:111983846:G:A	42	92.9	0.93	0.01507
7:111983848:G:A	47	93.6	0.83	0.01634
7:111983850:G:A	48	89.6	0.81	0.02142
7:111983852:G:A	48	91.7	0.91	0.09259
7:111983854:G:A	47	93.6	0.93	0.1137
7:111983856:G:A	48	91.7	0.94	0.1162
7:111983858:G:A	48	91.7	0.95	0.1338
7:111983860:G:A	47	89.4	0.88	0.15310000000000001
7:111984467:T:C	50	98	0.98	0.276
7:111984468:A:G	50	100	0.97	0.1362
7:111985190:C:T	50	100	0.99	0.01997
7:111985288:G:A	50	100	0.94	0.03232
7:111985307:C:T	50	100	0.96	0.01761
7:111985658:G:C	50	98	0.93	0.427
7:111985914:T:C	50	96	0.96	0.1587
7:111986531:G:A	50	98	0.9	0.07752
7:111986952:G:A	50	96	0.89	0.4257
7:111988300:G:A	50	96	0.82	0.06173
7:111988366:T:C	50	98	0.87	0.07153
7:111988485:T:C	50	100	0.91	0.01107
7:111988746:C:T	50	100	0.91	0.06409
7:111988915:T:C	50	96	0.89	0.1805
7:111988970:T:A	50	96	0.9	0.1687
7:111988999:G:A	50	100	0.8	0.01598
7:111989311:G:A	50	86	0.88	0.3538
7:111989318:A:G	50	100	0.99	0.04975
7:111989391:T:C	50	98	0.96	0.4922
7:111989458:C:T	50	100	0.89	0.02288
7:111989691:G:A	50	100	0.99	0.04503
7:111989823:C:A	50	100	0.99	0.04902
7:111989851:G:C	50	100	0.64	0.01834
7:111989969:C:T	50	100	1	0.4927
7:111989977:T:C	50	100	1	0.4927
7:111990065:G:A	50	100	0.97	0.04067
7:111990086:G:A	50	100	0.99	0.4648
7:111990171:T:C	50	100	1	0.4927
7:111990206:T:C	50	100	1	0.494
7:111990490:T:A	50	100	0.99	0.4927
7:111990615:T:G	50	100	1	0.4926
7:111990915:C:G	50	100	0.97	0.2613
7:111991068:T:C	50	100	1	0.4944
7:111991164:A:G	50	100	0.64	0.01834
7:111991347:G:A	50	98	1	0.49
7:111991402:T:C	50	100	0.96	0.06754
7:111991737:G:A	50	100	0.99	0.04357
7:111991841:G:A	50	100	0.95	0.04357
7:111992012:A:G	50	96	0.99	0.4922
7:111992265:A:G	50	100	0.97	0.1113
7:111992334:T:C	50	98	1	0.0256
7:111992632:T:C	50	100	0.99	0.0492
7:111992714:T:C	50	100	0.98	0.01634
7:111992742:T:C	50	100	0.86	0.01362
7:111992858:C:A	50	100	0.98	0.4791
7:111993369:T:C	50	100	0.99	0.4962
7:111993474:T:C	50	100	0.97	0.2144
7:111993526:T:G	50	100	0.99	0.4951
7:111993612:A:G	50	100	0.64	0.01834
7:111993803:T:C	50	100	0.98	0.0443
7:111994012:A:G	50	100	0.99	0.4976
7:111994313:A:G	50	100	0.97	0.1683
7:111994334:T:C	50	100	0.99	0.4985
7:111994505:C:T	50	100	0.98	0.04321
7:111994581:C:G	50	100	0.98	0.03794
7:111994843:T:C	50	100	0.98	0.1946
7:111994871:A:G	50	100	1	0.01652
7:111995013:G:C	50	100	0.97	0.03903
7:111995055:A:G	50	100	0.97	0.1687
7:111995189:G:A	50	98	0.98	0.2852
7:111995534:A:T	50	98	0.97	0.1934
7:111995927:C:T	50	100	0.97	0.1705
7:111995935:C:A	50	100	0.88	0.02106
7:111996260:T:C	50	100	1	0.01725
7:111996409:A:G	50	100	0.96	0.02306
7:111996520:T:C	50	98	0.97	0.2945
7:111996822:A:C	50	100	1	0.03486
7:111997125:G:A	50	100	0.97	0.03885
7:111997185:A:G	50	100	0.96	0.1692
7:111997765:G:A	50	96	0.97	0.4325
7:111997883:T:G	50	100	1	0.01979
7:111998107:G:C	50	100	0.96	0.02542
7:111998234:A:C	50	100	1	0.01979
7:111998251:T:C	50	98	0.98	0.295
7:111998763:A:C	50	100	1	0.01961
7:111998836:A:T	50	98	0.97	0.2032
7:111999029:C:T	50	100	0.96	0.03686
7:111999352:T:C	50	98	0.97	0.1514
7:112000062:A:G	50	98	0.96	0.2542
7:112000449:T:G	50	98	0.98	0.2353
7:112000668:T:C	50	100	0.95	0.02433
7:112001151:C:T	50	100	0.9	0.01924
7:112001571:G:A	50	100	1	0.01707
7:112001585:A:G	50	100	0.99	0.01017
7:112001966:A:G	50	100	1	0.04757
7:112002203:A:G	50	100	0.99	0.08097
7:112002232:C:T	50	100	0.89	0.02251
7:112002535:G:T	50	100	0.98	0.01707
7:112002591:C:T	50	96	0.95	0.4379
7:112003007:C:T	49	100	0.96	0.03649
7:112003272:T:C	50	100	1	0.05192
7:112003801:T:C	50	100	0.85	0.01852
7:112004435:G:C	50	100	0.99	0.05247
7:112004816:T:A	50	100	0.99	0.05265
7:112004923:T:A	50	100	0.91	0.02088
7:112004961:A:G	50	100	0.94	0.01144
7:112005137:A:C	50	100	0.97	0.07698
7:112005682:C:G	50	100	1	0.06427
7:112006004:T:C	50	100	0.76	0.01598
7:112006074:C:T	50	100	1	0.01253
7:112006523:G:A	50	100	1	0.05084
7:112006994:A:T	50	96	0.98	0.1474
7:112007117:G:A	50	100	0.89	0.03686
7:112007207:T:C	50	100	1	0.0541
7:112007497:T:C	50	100	0.96	0.04938
7:112007673:T:C	50	100	0.9	0.02469
7:112007775:G:A	50	100	0.9	0.01289
7:112008276:T:C	50	100	1	0.05102
7:112008445:A:C	50	100	0.96	0.06409
7:112008512:C:T	50	100	0.96	0.01743
7:112009486:C:T	50	100	1	0.07861
7:112010092:C:G	50	100	0.93	0.01071
7:112010204:T:C	50	100	0.94	0.01725
7:112010370:T:C	50	98	0.98	0.2874
7:112010780:T:C	50	100	1	0.07934
7:112010813:G:A	50	100	0.95	0.02796
7:112011757:C:A	48	85.4	0.97	0.3624
7:112012031:C:T	50	100	0.97	0.01725
7:112012774:T:A	50	100	0.99	0.2564
7:112013114:C:T	50	100	0.99	0.05991
7:112013955:G:A	50	100	0.99	0.4054
7:112014011:G:A	50	100	1	0.06028
7:112014341:A:T	50	98	0.83	0.01416
7:112014739:T:G	50	100	0.99	0.2667
7:112014762:A:G	50	100	0.99	0.2551
7:112014910:G:C	50	100	0.97	0.39
7:112015533:C:T	50	100	1	0.01434
7:112015745:A:T	50	100	1	0.02941
7:112016992:C:T	49	100	1	0.01471
7:112017475:T:C	50	100	1	0.01434
7:112017756:C:A	50	100	1	0.01434
7:112018127:C:G	48	89.6	0.78	0.04176
7:112018455:C:T	50	96	0.94	0.3068
7:112018628:C:A	50	100	0.99	0.07807
7:112019030:T:C	50	100	0.99	0.04139
7:112019233:G:A	50	100	0.95	0.01725
7:112019416:T:C	50	100	0.98	0.1053
7:112019638:T:C	50	100	1	0.03195
7:112019683:C:T	50	98	1	0.02723
7:112020736:G:C	50	96	0.96	0.2242
7:112021533:C:T	50	96	0.98	0.1698
7:112021781:T:G	50	98	0.95	0.2387
7:112021839:C:T	50	100	0.99	0.0915
7:112022197:A:G	50	100	0.99	0.08333
7:112022475:G:C	50	100	0.97	0.01253
7:112022655:G:A	50	100	0.96	0.01743
7:112022774:T:A	50	98	0.98	0.0285
7:112022816:C:T	50	96	0.98	0.1696
7:112022969:T:A	50	98	0.78	0.01362
7:112023702:G:T	50	94	0.96	0.3767
7:112024523:C:T	50	98	0.98	0.2012
7:112024749:T:G	50	92	0.94	0.2444
7:112024937:A:G	50	88	0.92	0.4477
7:112024970:T:C	50	100	0.94	0.03141
7:112025068:A:G	50	96	0.92	0.09731
7:112025178:G:A	50	100	0.99	0.01198
7:112025503:G:A	50	88	0.9	0.2275
7:112025648:A:C	50	88	0.94	0.2355
7:112025886:T:G	49	93.9	0.95	0.3433
7:112026277:T:C	50	100	0.98	0.04484
7:112026581:C:T	50	100	0.98	0.07226
7:112026692:C:T	50	98	0.83	0.03341
7:112026888:C:T	50	90	0.97	0.4891
7:112027132:C:G	50	96	0.97	0.163
7:112027180:G:A	50	98	0.99	0.1957
7:112027294:G:A	50	96	0.97	0.1596
7:112027337:G:A	50	100	1	0.07752
7:112027444:T:C	50	100	1	0.08206
7:112027640:G:A	50	98	0.99	0.01071
7:112028140:C:T	50	100	0.99	0.02251
7:112028567:T:G	50	92	0.98	0.4753
7:112028568:T:G	50	92	0.97	0.4755
7:112028802:G:T	50	98	0.97	0.1474
7:112028987:A:T	50	100	0.99	0.07607
7:112029108:C:T	50	100	1	0.0305
7:112029841:T:C	50	100	1	0.03032
7:112030273:T:C	50	100	1	0.03086
7:112030665:G:T	50	100	0.99	0.02233
7:112032246:A:T	49	100	1	0.1434
7:112033098:A:T	50	98	0.93	0.09913
7:112033111:C:A	50	100	1	0.0305
7:112033454:C:G	50	100	1	0.03068
7:112033524:T:C	50	100	1	0.02215
7:112034411:C:A	50	98	0.99	0.01924
7:112034931:A:G	50	100	0.98	0.04375
7:112035018:A:G	50	100	1	0.0305
7:112035101:T:C	50	94	0.97	0.1718
7:112035448:A:T	50	100	1	0.04412
7:112035669:G:C	50	100	1	0.0305
7:112036530:T:C	50	100	0.93	0.03867
7:112036699:C:T	50	100	0.86	0.02052
7:112036763:C:T	50	100	0.82	0.02306
7:112036806:G:A	50	100	0.99	0.02215
7:112037851:C:T	50	98	1	0.04031
7:112037906:G:T	50	98	1	0.3243
7:112038628:C:T	50	98	0.98	0.07317
7:112039347:C:T	50	92	1	0.2471
7:112039380:G:A	43	100	1	0.03014
7:112039499:C:A	50	98	0.99	0.3384
7:112039588:C:T	50	100	0.98	0.03958
7:112039634:A:C	50	100	1	0.02996
7:112039792:A:G	50	100	1	0.07771
7:112040155:T:A	50	98	0.85	0.01089
7:112040567:C:G	50	100	1	0.07298
7:112040729:G:A	50	98	1	0.03322
7:112040898:C:T	50	98	1	0.3413
7:112041062:G:C	50	100	0.96	0.03849
7:112041494:A:G	50	100	1	0.1298
7:112042308:A:G	50	100	1	0.03994
7:112042381:G:C	50	100	1	0.02415
7:112042933:G:A	50	100	1	0.02959
7:112043015:C:T	50	100	1	0.09895
7:112043272:C:T	50	100	1	0.1431
7:112043905:C:T	50	98	0.96	0.03958
7:112044118:T:C	50	98	1	0.04067
7:112044145:G:A	50	98	1	0.04049
7:112044743:T:C	50	100	1	0.04031
7:112045072:C:A	50	100	0.95	0.0138
7:112045140:T:C	50	98	1	0.3437
7:112045209:A:G	50	100	1	0.06917
7:112046055:T:C	50	100	1	0.07662
7:112046071:T:C	50	100	1	0.04212
7:112046098:C:T	50	98	0.84	0.03722
7:112046136:C:T	49	100	1	0.04212
7:112046450:C:T	50	100	1	0.02941
7:112046677:T:A	50	100	1	0.04212
7:112046792:C:A	50	100	1	0.1186
7:112047203:T:C	50	100	1	0.04212
7:112047248:C:G	50	98	0.98	0.4808
7:112047267:T:G	50	100	1	0.02941
7:112047452:G:A	50	100	1	0.06899
7:112047456:T:A	50	100	1	0.06899
7:112048267:A:G	50	98	1	0.1393
7:112048677:C:T	50	100	1	0.03686
7:112049208:C:T	49	100	1	0.3375
7:112049560:A:G	50	100	1	0.04085
7:112049562:C:G	50	100	1	0.3371
7:112049899:T:C	50	100	1	0.1102
7:112050133:T:A	50	98	1	0.114
7:112050515:C:T	50	98	1	0.01434
7:112050765:C:T	50	100	1	0.03867
7:112050771:C:T	50	100	1	0.04085
7:112051469:C:T	50	96	0.84	0.05683
7:112051494:T:C	50	100	1	0.07662
7:112051668:T:C	50	100	1	0.04103
7:112051775:G:C	50	100	1	0.04012
7:112052215:T:C	50	100	1	0.1291
7:112052440:T:C	50	100	1	0.04194
7:112053002:A:C	50	100	1	0.03468
7:112053236:C:T	50	100	0.89	0.01434
7:112053279:G:T	50	100	1	0.04648
7:112054069:C:G	50	100	1	0.1481
7:112054325:T:C	50	100	1	0.02996
7:112054658:G:C	50	98	0.84	0.01144
7:112054824:T:C	50	100	1	0.06427
7:112054936:A:C	50	100	1	0.03486
7:112055384:C:G	50	100	1	0.0423
7:112055594:G:C	50	100	1	0.03558
7:112056377:T:C	50	100	1	0.04339
7:112056388:T:A	50	100	0.95	0.05864
7:112056963:T:C	50	100	1	0.06645
7:112057047:A:G	50	100	1	0.03486
7:112057875:A:T	49	100	1	0.04339
7:112058053:T:C	47	95.7	0.94	0.3119
7:112058101:C:T	50	100	1	0.01761
7:112058151:G:T	50	100	1	0.04339
7:112059182:G:A	50	98	1	0.1489
7:112059320:T:C	50	98	0.98	0.03558
7:112059373:T:A	50	98	0.98	0.4695
7:112059394:G:A	50	100	0.99	0.03649
7:112059834:T:C	50	100	1	0.04375
7:112060871:A:G	50	98	1	0.04285
7:112061288:G:A	50	100	0.98	0.03468
7:112062711:G:T	50	100	0.85	0.01035
7:112062802:C:T	50	98	0.98	0.04285
7:112062813:T:G	50	98	0.99	0.3526
7:112062882:T:C	50	100	0.98	0.0345
7:112063084:T:C	50	100	1	0.04303
7:112063320:G:C	50	100	0.98	0.138
7:112063340:G:A	50	100	1	0.01071
7:112064684:C:A	50	100	0.99	0.01816
7:112064994:A:G	50	100	1	0.06681
7:112065126:G:T	50	96	0.99	0.2095
7:112065685:C:T	50	100	1	0.06718
7:112066221:C:T	50	100	0.99	0.3346
7:112066276:A:G	50	100	0.99	0.183
7:112066512:C:A	48	93.8	0.92	0.1935
7:112066514:A:C	49	100	0.92	0.01489
7:112066709:A:G	40	87.5	0.97	0.1242
7:112066711:A:G	40	90	0.93	0.1107
7:112066732:T:C	39	87.2	0.99	0.1371
7:112066741:A:C	38	92.1	0.96	0.02669
7:112066788:G:A	49	100	0.96	0.0276
7:112066923:C:T	50	100	1	0.2959
7:112066989:C:A	50	100	0.96	0.0285
7:112066991:C:A	50	100	0.96	0.02832
7:112066993:C:A	50	100	0.96	0.03286
7:112066995:C:A	50	96	0.98	0.2814
7:112066997:A:C	50	98	0.96	0.04158
7:112067231:A:C	49	98	0.99	0.3263
7:112067687:G:A	50	100	1	0.2068
7:112068020:G:T	50	98	1	0.2948
7:112068022:A:T	50	98	1	0.2948
7:112068957:T:C	50	98	0.98	0.04375
7:112070487:C:G	50	98	0.99	0.4987
7:112070488:A:G	50	98	0.98	0.4706
7:112070714:T:C	50	98	0.99	0.4575
7:112070736:G:A	50	100	1	0.1389
7:112071057:T:C	50	98	1	0.1627
7:112071119:A:G	50	98	0.87	0.05592
7:112071556:C:T	50	96	1	0.4871
7:112071651:G:C	50	98	0.99	0.4969
7:112071756:C:G	50	100	1	0.1247
7:112072112:C:T	50	100	0.97	0.0276
7:112072125:G:A	50	100	0.97	0.02832
7:112072257:G:A	50	100	0.97	0.0276
7:112072943:G:T	50	100	0.74	0.02487
7:112073240:T:C	50	94	0.66	0.02306
7:112073481:C:A	50	100	0.97	0.0276
7:112074138:C:T	50	98	1	0.2876
7:112074228:G:C	50	100	1	0.01598
7:112075601:A:G	50	98	1	0.4976
7:112075875:T:C	50	98	1	0.4978
7:112076193:T:C	50	100	1	0.2696
7:112076215:C:T	50	100	1	0.01834
7:112076357:A:G	50	96	1	0.4586
7:112076680:T:C	50	98	1	0.4247
7:112076976:T:C	50	98	1	0.325
7:112077371:A:C	50	100	1	0.1405
7:112077389:T:A	50	100	1	0.3252
7:112077663:A:G	50	98	1	0.1661
7:112077738:T:G	50	98	0.89	0.1605
7:112077957:T:C	50	98	1	0.498
7:112078030:A:C	50	100	1	0.1394
7:112078148:G:C	50	100	0.98	0.0276
7:112078521:T:A	50	98	1	0.1623
7:112078546:A:G	50	100	0.98	0.03686
7:112079008:T:G	50	100	1	0.154
7:112079278:T:C	50	98	1	0.3036
7:112079404:G:A	50	100	1	0.1187
7:112079789:A:C	50	100	1	0.1187
7:112080693:G:A	50	100	0.99	0.02778
7:112080887:T:C	50	98	1	0.3041
7:112081126:G:A	50	100	1	0.02778
7:112081519:T:C	50	100	0.99	0.1278
7:112081536:G:A	50	100	1	0.02778
7:112081560:A:C	50	100	1	0.1378
7:112081888:G:A	50	100	0.96	0.0118
7:112081913:C:T	50	100	1	0.02778
7:112081973:G:A	50	100	1	0.1405
7:112082536:G:C	50	100	1	0.1378
7:112082759:C:T	50	100	1	0.3039
7:112082881:A:T	50	100	1	0.1378
7:112082944:C:G	50	100	1	0.1378
7:112083413:C:T	50	100	1	0.03123
7:112083433:A:G	50	98	1	0.278
7:112083855:T:G	50	100	0.96	0.01289
7:112084493:T:C	50	100	1	0.3063
7:112084852:A:C	50	98	1	0.1147
7:112085006:G:T	50	100	1	0.03123
7:112085659:A:T	50	100	1	0.01053
7:112086198:G:A	50	98	0.83	0.05592
7:112086282:C:A	50	100	0.99	0.3393
7:112086304:C:T	50	100	1	0.07389
7:112086928:C:G	50	100	1	0.07371
7:112086991:C:T	50	96	0.83	0.06354
7:112087146:T:C	50	100	1	0.1353
7:112087500:A:G	50	100	1	0.02796
7:112087677:T:G	50	100	1	0.01834
7:112087739:T:C	50	100	1	0.2956
7:112088091:G:A	50	100	1	0.468
7:112088167:T:A	50	100	1	0.02796
7:112088981:C:T	50	100	1	0.4755
7:112089302:T:G	50	100	1	0.04303
7:112089425:A:T	50	100	1	0.4675
7:112089641:G:C	50	100	0.98	0.04012
7:112090038:A:T	50	98	1	0.07462
7:112090124:A:G	50	98	0.99	0.1599
7:112090680:C:T	50	100	0.97	0.08224
7:112090912:A:C	50	94	0.92	0.2208
7:112090934:T:A	50	98	1	0.1373
7:112090943:A:C	50	100	0.98	0.1741
7:112091185:G:A	50	100	0.99	0.199
7:112091259:A:G	50	100	0.76	0.02596
7:112091423:T:C	50	98	0.99	0.1363
7:112091774:T:G	50	98	0.98	0.3936
7:112092152:C:G	50	100	0.97	0.4274
7:112092271:T:C	50	100	0.88	0.02397
7:112092390:C:T	50	98	0.98	0.3172
7:112092425:G:A	50	98	0.98	0.313
7:112092501:G:A	50	94	0.94	0.4815
7:112092516:C:G	50	98	0.98	0.2741
7:112092903:C:G	50	100	0.98	0.1276
7:112092942:T:C	50	98	0.97	0.2288
7:112093230:G:A	50	100	0.99	0.03577
7:112093742:G:A	50	100	0.99	0.02415
7:112093801:A:T	50	96	0.96	0.4539
7:112094271:T:G	50	98	0.95	0.1345
7:112094358:T:C	50	100	0.98	0.02524
7:112094428:C:T	50	100	0.97	0.02233
7:112094436:G:A	50	96	0.95	0.2825
7:112094557:T:C	50	98	0.92	0.3244
7:112094830:A:T	50	94	0.92	0.1821
7:112094831:A:G	50	96	0.92	0.1821
7:112095101:T:C	50	98	0.77	0.02433
7:112095231:G:A	50	100	0.96	0.0158
7:112095292:A:G	50	100	0.96	0.01107
7:112095413:G:A	50	100	0.95	0.01561
7:112095804:A:G	50	96	0.94	0.3054
7:112096758:T:C	50	100	0.95	0.02124
7:112097131:G:A	50	100	0.99	0.04539
7:112097257:T:G	50	100	0.97	0.3059
7:112097389:T:C	50	100	0.97	0.3061
7:112097626:C:G	50	98	0.97	0.2593
7:112098470:T:C	50	96	0.84	0.06155
7:112098490:T:G	50	100	0.9	0.01216
7:112098811:T:C	50	100	0.97	0.06282
7:112099258:T:C	49	100	0.97	0.2416
7:112099437:A:G	50	100	0.98	0.02832
7:112099787:C:T	50	100	0.97	0.3025
7:112099826:G:C	50	100	0.97	0.3021
7:112099903:G:T	50	98	0.99	0.2166
7:112099931:A:C	50	96	0.94	0.02996
7:112100298:A:G	50	100	0.99	0.163
7:112100503:C:G	50	96	0.95	0.4811
7:112100598:G:A	50	98	0.92	0.181
7:112100634:T:C	50	100	0.99	0.3019
7:112100752:A:G	50	100	0.92	0.02832
7:112100826:C:T	50	100	1	0.2337
7:112101007:G:A	50	100	0.89	0.01071
7:112101310:A:T	50	100	0.99	0.2318
7:112101350:T:C	50	100	1	0.234
7:112101417:C:G	50	98	0.96	0.4737
7:112101648:A:G	50	100	1	0.0285
7:112101679:T:C	50	100	0.99	0.2304
7:112101696:T:C	50	100	0.96	0.06264
7:112101721:G:A	50	100	0.99	0.2308
7:112101767:T:C	50	100	0.9	0.01198
7:112101815:A:G	50	100	0.99	0.2309
7:112101881:T:C	50	100	0.97	0.09931
7:112101885:C:T	50	100	0.99	0.228
7:112101903:C:T	50	100	0.99	0.2315
7:112102004:A:G	50	100	0.99	0.2317
7:112102336:T:C	50	100	0.99	0.2291
7:112102530:T:C	50	100	0.97	0.2963
7:112103445:G:A	50	100	0.95	0.3956
7:112103790:G:A	50	98	0.94	0.3279
7:112103936:T:A	50	100	0.95	0.396
7:112103937:C:T	50	100	0.95	0.3967
7:112104559:A:C	50	94	0.96	0.3914
7:112105003:C:T	50	98	0.93	0.3319
7:112105111:T:G	50	100	0.99	0.0354
7:112105117:A:G	50	100	1	0.02378
7:112105183:G:C	50	100	0.97	0.04666
7:112105583:T:A	50	100	0.93	0.09223
7:112105749:T:C	50	98	0.98	0.1725
7:112105995:C:G	50	96	0.95	0.4119
7:112107100:T:C	50	98	0.98	0.1685
7:112107212:G:A	50	100	1	0.03177
7:112107390:T:C	50	98	0.99	0.06082
7:112107398:A:C	50	98	0.98	0.03577
7:112107408:G:C	50	100	1	0.02433
7:112107574:T:G	50	98	0.99	0.128
7:112107712:A:G	50	96	0.98	0.1106
7:112108478:G:A	50	98	0.79	0.02397
7:112109354:T:C	50	94	0.94	0.325
7:112109392:A:G	50	96	0.95	0.22
7:112109393:A:G	50	94	0.91	0.1412
7:112109846:G:A	50	96	0.99	0.03867
7:112109898:T:C	50	94	0.95	0.1963
7:112110169:C:T	50	98	0.96	0.2139
7:112110234:A:T	50	98	0.95	0.2017
7:112110551:T:C	50	96	0.95	0.2754
7:112110579:T:C	50	94	0.96	0.47
7:112110781:A:G	50	100	0.95	0.01688
7:112110793:T:C	50	98	0.97	0.299
7:112110881:G:T	50	100	0.99	0.02524
7:112111102:G:T	50	92	0.97	0.4274
7:112111418:A:G	50	98	0.94	0.03014
7:112111464:C:T	50	100	0.99	0.02669
7:112112165:G:C	50	100	0.99	0.2275
7:112112414:C:G	50	100	0.99	0.02524
7:112112415:G:A	50	96	0.97	0.327
7:112112655:C:A	50	100	0.97	0.03105
7:112112792:C:G	50	98	0.99	0.307
7:112112800:T:C	50	100	1	0.01089
7:112113591:A:T	50	100	1	0.01107
7:112113862:G:T	50	98	1	0.04139
7:112113890:C:T	50	100	0.97	0.03086
7:112114092:A:G	50	100	0.98	0.3333
7:112114204:T:C	50	98	0.99	0.3627
7:112114880:C:T	50	98	0.99	0.2289
7:112115071:G:A	50	100	0.98	0.03068
7:112115259:G:C	50	98	1	0.0561
7:112115422:C:A	50	100	1	0.01089
7:112115569:A:G	50	98	0.99	0.3306
7:112115711:T:C	50	98	0.99	0.3246
7:112116276:G:T	50	100	1	0.01089
7:112116447:C:T	50	100	1	0.02015
7:112116501:C:T	50	100	0.99	0.03068
7:112116523:C:T	50	100	1	0.3911
7:112116774:C:T	50	100	0.99	0.3228
7:112117088:C:T	50	100	0.99	0.0305
7:112117181:T:C	50	100	0.99	0.3239
7:112117432:G:A	50	100	1	0.2266
7:112118208:G:C	50	96	0.82	0.09495
7:112118347:T:A	50	100	1	0.03903
7:112118500:T:C	50	100	0.99	0.3909
7:112118581:C:G	50	100	0.99	0.3117
7:112118903:C:T	50	98	1	0.05283
7:112118962:G:A	50	98	0.99	0.3931
7:112119012:T:A	50	98	1	0.3918
7:112119050:G:A	50	98	1	0.04575
7:112119225:A:G	50	98	0.99	0.02578
7:112119529:A:G	50	100	0.99	0.3279
7:112119555:G:A	50	100	0.99	0.3272
7:112119604:T:A	50	98	1	0.04575
7:112119687:T:C	50	100	1	0.02542
7:112119846:T:A	50	98	1	0.0394
7:112119953:T:C	50	98	1	0.04103
7:112120210:A:T	50	100	1	0.01089
7:112120581:A:G	50	98	1	0.05211
7:112120596:C:T	50	98	0.99	0.3891
7:112120864:T:C	50	100	0.71	0.01634
7:112121125:C:A	50	98	1	0.03322
7:112121578:T:C	50	100	0.99	0.2645
7:112121933:T:C	50	98	0.99	0.2524
7:112122113:T:C	50	100	0.81	0.0118
7:112122431:T:C	50	100	0.99	0.4947
7:112122502:C:G	50	100	0.98	0.3562
7:112122521:T:C	50	98	0.95	0.04357
7:112122666:G:T	50	98	0.98	0.3419
7:112122817:C:G	50	100	1	0.01434
7:112122925:C:G	50	100	0.99	0.06009
7:112123036:C:T	50	100	0.99	0.05828
7:112123137:T:G	50	100	0.99	0.03903
7:112123171:G:T	50	100	1	0.02033
7:112123398:G:A	50	96	0.98	0.3902
7:112123424:A:G	50	96	0.98	0.392
7:112123933:C:T	50	98	0.98	0.4782
7:112124849:C:T	50	100	1	0.02215
7:112126271:A:G	50	96	0.97	0.2478
7:112126378:A:C	50	96	0.97	0.2475
7:112126403:C:A	50	98	0.98	0.3903
7:112126404:C:T	50	100	0.98	0.01961
7:112126457:A:G	50	96	0.98	0.4766
7:112126613:C:G	50	100	0.93	0.05102
7:112126642:T:G	50	100	0.99	0.02197
7:112126833:A:G	50	100	0.99	0.04176
7:112126887:A:G	50	100	0.99	0.02233
7:112127134:A:C	50	98	0.97	0.2518
7:112127680:A:G	50	98	0.98	0.3862
7:112128023:T:C	50	96	0.98	0.08188
7:112128027:G:A	50	100	0.98	0.01144
7:112128305:C:T	50	100	1	0.0216
7:112128328:G:A	50	100	0.98	0.0138
7:112128665:T:C	50	100	0.99	0.01434
7:112128724:G:C	50	100	1	0.02524
7:112128802:G:A	49	89.8	0.97	0.4679
7:112128890:G:T	50	98	0.97	0.4642
7:112128920:A:T	50	100	0.92	0.01253
7:112129282:A:G	50	100	0.99	0.01434
7:112129475:G:A	50	98	0.97	0.4664
7:112129561:C:G	50	100	0.92	0.02814
7:112129574:T:C	50	90	0.94	0.2413
7:112130147:G:C	50	100	1	0.02179
7:112130743:T:A	50	100	0.9	0.01089
7:112130772:C:T	50	100	0.97	0.01162
7:112130987:G:C	50	100	1	0.0216
7:112131054:C:T	50	98	0.95	0.4517
7:112131074:G:A	50	94	0.94	0.2416
7:112131988:C:T	50	100	0.92	0.2832
7:112132201:G:A	50	100	0.89	0.01888
7:112132259:A:C	50	100	0.88	0.01816
7:112132988:A:T	50	94	0.92	0.2515
7:112133109:C:T	50	98	0.95	0.2889
7:112133229:C:T	50	94	0.92	0.2527
7:112133861:A:C	50	98	0.99	0.03686
7:112134165:C:A	50	100	0.92	0.02614
7:112134267:A:G	50	98	0.99	0.03631
7:112134373:C:T	50	100	0.96	0.04067
7:112134457:C:T	50	96	0.92	0.2789
7:112134853:C:T	50	98	0.96	0.4513
7:112134885:C:T	50	100	0.97	0.2217
7:112134999:G:A	50	100	0.96	0.07662
7:112135096:G:C	50	100	0.97	0.2249
7:112135387:C:G	50	100	0.97	0.07698
7:112135858:T:G	50	100	0.82	0.01816
7:112136724:A:G	50	100	0.96	0.07734
7:112137092:A:G	50	100	0.97	0.2235
7:112137801:C:G	50	98	0.97	0.4394
7:112138297:T:A	50	100	1	0.01235
7:112138370:T:C	50	100	0.97	0.2593
7:112138531:C:T	50	100	0.97	0.2088
7:112138734:A:G	50	94	0.93	0.2162
7:112138790:G:A	50	96	0.95	0.1273
7:112139204:C:G	50	100	0.96	0.224
7:112139557:T:C	50	100	0.94	0.01071
7:112139795:A:T	50	98	0.95	0.03903
7:112139977:C:A	50	100	0.82	0.06445
7:112139992:A:C	50	100	0.97	0.2255
7:112141205:T:C	50	98	0.92	0.04031
7:112141341:A:C	50	96	0.96	0.4328
7:112141380:G:A	50	98	0.95	0.03994
7:112142073:G:A	50	100	0.97	0.4537
7:112142090:T:C	50	100	0.96	0.2228
7:112142275:T:C	50	100	0.99	0.01997
7:112142836:T:C	50	100	0.96	0.4546
7:112143100:A:G	50	100	0.96	0.01997
7:112143592:C:T	50	100	0.95	0.0699
7:112143709:A:G	50	92	0.92	0.1785
7:112143729:G:A	50	100	0.96	0.2048
7:112143816:T:C	50	98	0.96	0.4332
7:112144057:G:A	50	100	0.95	0.2235
7:112144067:A:G	50	100	0.95	0.2235
7:112144104:G:T	50	100	0.95	0.2231
7:112144186:A:C	50	98	0.94	0.24
7:112144190:C:T	50	100	0.95	0.2237
7:112144202:A:G	50	100	0.95	0.224
7:112144480:A:G	50	100	0.93	0.2246
7:112144540:C:T	50	96	0.92	0.2033
7:112145482:C:A	50	100	0.97	0.01725
7:112145526:C:T	50	94	0.79	0.1745
7:112145669:A:C	50	98	0.93	0.01924
7:112145708:T:G	50	88	0.75	0.106
7:112145883:A:G	50	86	0.74	0.1302
7:112145938:A:G	50	92	0.68	0.1062
7:112145958:G:A	50	92	0.71	0.2048
7:112146118:T:A	50	100	0.72	0.0187
7:112146781:C:T	50	96	0.87	0.1213
7:112146785:G:A	50	100	0.75	0.01107
7:112146850:C:T	50	86	0.88	0.2271
7:112147342:G:C	50	94	0.65	0.0138
7:112147676:G:A	50	84	0.92	0.3644
7:112148286:T:A	50	90	0.94	0.4154
7:112148674:G:T	50	94	0.95	0.07771
7:112148784:A:G	50	100	0.77	0.01053
7:112149387:C:G	50	100	0.83	0.1019
7:112149712:C:T	50	88	0.93	0.3804
7:112150555:C:A	50	98	0.95	0.09786
7:112150757:C:T	50	98	0.95	0.09822
7:112151280:T:G	50	100	0.99	0.08406
7:112151888:G:C	50	98	0.98	0.1011
7:112151951:A:G	50	96	0.92	0.1282
7:112152167:A:G	50	100	0.98	0.01634
7:112153159:T:C	50	96	0.99	0.4172
7:112154270:T:C	50	100	0.98	0.02052
7:112154313:T:C	50	96	0.98	0.4277
7:112155060:T:A	50	94	0.98	0.4524
7:112155075:C:T	50	96	0.99	0.4336
7:112155272:C:T	50	96	0.99	0.4337
7:112155407:C:T	50	96	0.99	0.4339
7:112155635:C:T	50	98	0.94	0.1111
7:112155679:A:C	50	100	0.91	0.02251
7:112155841:T:C	50	96	0.99	0.3827
7:112155894:T:C	50	96	1	0.3827
7:112155945:G:A	50	96	1	0.3827
7:112156048:C:T	50	96	1	0.3825
7:112156322:A:C	50	100	0.91	0.1089
7:112156374:T:C	50	96	0.99	0.3824
7:112156746:T:A	50	96	1	0.3822
7:112157054:T:C	50	96	0.88	0.02832
7:112157355:A:G	50	98	0.99	0.3831
7:112157367:C:T	50	92	0.98	0.4568
7:112157423:G:C	50	98	0.99	0.3831
7:112157492:C:T	50	98	0.99	0.3829
7:112157764:G:C	50	98	0.98	0.3052
7:112157876:G:A	50	96	0.99	0.1049
7:112158093:C:G	50	98	0.97	0.3422
7:112158156:G:T	50	98	0.99	0.08914
7:112159178:T:C	50	94	0.98	0.1877
7:112159270:A:G	50	94	0.95	0.07407
7:112159310:C:T	50	98	0.98	0.368
7:112159666:C:T	50	100	0.98	0.01979
7:112159809:T:C	50	98	0.94	0.1019
7:112160174:G:A	50	100	0.98	0.01979
7:112161085:C:T	50	96	0.92	0.02397
7:112161174:A:G	50	98	0.9	0.02306
7:112161317:C:T	50	100	0.96	0.0187
7:112162540:C:T	50	98	0.9	0.02288
7:112163611:G:A	50	100	0.95	0.03813
7:112163645:G:A	50	94	0.98	0.1487
7:112163940:C:T	50	98	0.85	0.02378
7:112163996:A:G	50	98	0.98	0.2965
7:112164061:T:C	50	100	0.99	0.01979
7:112164709:G:C	50	100	0.99	0.01543
7:112165357:C:A	50	94	0.96	0.2916
7:112165495:T:C	50	100	0.95	0.01398
7:112165559:T:C	50	92	0.84	0.0374
7:112165604:C:T	48	97.9	0.94	0.06155
7:112166613:C:T	50	96	0.97	0.3048
7:112166714:T:C	50	100	0.95	0.01816
7:112166862:C:T	50	100	0.95	0.01816
7:112167510:A:C	50	100	0.94	0.03885
7:112167651:T:C	50	98	0.96	0.01344
7:112167721:G:A	50	98	0.96	0.1505
7:112168159:T:G	50	100	0.93	0.01834
7:112168339:C:T	50	96	0.93	0.3907
7:112168393:T:C	50	92	0.92	0.3027
7:112168943:C:T	50	96	0.98	0.07462
7:112169017:T:C	50	96	0.97	0.07734
7:112169044:A:G	50	96	0.98	0.08115
7:112169085:A:G	50	94	0.95	0.2329
7:112169108:C:T	50	98	0.98	0.08061
7:112169140:C:T	50	94	0.89	0.4697
7:112169455:A:C	50	100	0.98	0.08043
7:112169457:C:T	50	100	0.98	0.08043
7:112169506:A:C	50	100	0.98	0.08043
7:112169674:C:T	50	100	0.82	0.0207
7:112169777:G:A	50	100	0.98	0.08152
7:112169848:T:C	50	100	0.98	0.08152
7:112169904:C:G	50	100	0.98	0.08152
7:112169979:A:T	50	100	0.96	0.08987
7:112169997:C:T	50	100	0.96	0.04067
7:112170204:G:A	50	100	0.98	0.08097
7:112170223:C:T	50	100	0.98	0.0817
7:112170294:T:A	50	100	0.98	0.08152
7:112170455:C:T	50	100	1	0.08152
7:112170480:C:T	50	100	1	0.08152
7:112170583:A:C	50	100	0.98	0.08152
7:112170708:C:T	50	100	0.97	0.09114
7:112170804:T:C	50	100	1	0.0817
7:112170839:A:G	50	100	1	0.0817
7:112170897:G:A	50	100	1	0.08097
7:112170949:A:G	50	94	0.93	0.1451
7:112170974:A:G	50	98	0.98	0.453
7:112171072:G:A	50	100	1	0.0817
7:112171308:G:C	50	100	1	0.08188
7:112171377:T:A	50	100	1	0.0817
7:112171625:T:C	50	100	1	0.0817
7:112171644:G:A	50	100	1	0.0817
7:112171895:G:A	50	100	1	0.08206
7:112171952:C:T	50	98	0.98	0.3339
7:112171993:A:G	50	100	1	0.08206
7:112172158:C:G	50	100	1	0.08224
7:112172162:G:A	50	100	1	0.01634
7:112172239:T:C	50	100	0.97	0.08243
7:112172295:A:G	50	100	1	0.08206
7:112172353:C:A	50	100	1	0.1031
7:112172358:T:C	50	100	1	0.08206
7:112172662:G:C	50	98	0.98	0.3257
7:112172679:A:G	50	100	0.97	0.08969
7:112172898:T:C	50	100	0.97	0.08987
7:112173010:G:A	50	100	0.97	0.02923
7:112173066:A:C	50	100	0.97	0.04085
7:112173473:C:T	50	100	1	0.08224
7:112173543:C:T	50	100	1	0.08206
7:112173642:C:T	50	100	1	0.01616
7:112173864:C:A	50	100	1	0.1149
7:112174076:G:A	50	100	0.98	0.08206
7:112174379:G:A	50	100	1	0.08206
7:112174483:C:T	50	100	1	0.08297
7:112174503:C:T	50	100	0.94	0.01452
7:112174757:A:G	50	100	0.98	0.08878
7:112174820:A:G	50	100	0.98	0.3284
7:112174963:C:T	49	100	0.98	0.2102
7:112175159:A:G	50	98	0.99	0.3317
7:112175219:A:G	50	100	0.89	0.02015
7:112175399:C:T	50	100	0.98	0.3295
7:112176009:T:C	50	98	0.98	0.4942
7:112176306:T:C	50	94	0.96	0.2518
7:112176396:G:A	50	98	0.98	0.4099
7:112176459:T:C	50	100	0.97	0.0138
7:112176548:G:T	50	100	0.98	0.1491
7:112176610:T:C	50	100	0.97	0.09168
7:112176797:T:C	50	100	1	0.0837
7:112177054:C:A	50	100	1	0.01507
7:112177187:A:G	50	98	1	0.2418
7:112177471:T:C	50	98	0.99	0.1118
7:112177677:C:T	50	98	0.98	0.4472
7:112177923:C:T	50	100	0.97	0.04031
7:112178094:T:A	50	100	1	0.02669
7:112178241:T:C	50	98	0.98	0.1832
7:112178511:C:G	50	100	0.99	0.309
7:112178608:C:T	50	100	1	0.02651
7:112178903:C:A	50	100	1	0.06718
7:112178974:T:C	50	100	0.99	0.175
7:112179144:T:C	50	98	0.96	0.09114
7:112179342:T:C	50	100	0.97	0.03722
7:112179815:A:G	50	100	1	0.08406
7:112179822:C:T	50	100	1	0.06645
7:112179846:T:A	50	100	0.99	0.1915
7:112180035:G:A	50	98	0.96	0.2531
7:112180384:T:C	50	100	0.99	0.1915
7:112180423:G:T	50	100	1	0.1737
7:112180598:G:A	50	100	1	0.08388
7:112180609:A:G	50	100	1	0.1739
7:112180628:C:T	50	100	1	0.01344
7:112180740:T:C	50	98	0.96	0.09241
7:112180793:G:A	50	100	0.98	0.1509
7:112180947:C:T	50	98	0.91	0.0118
7:112180948:A:G	50	100	0.96	0.04321
7:112181501:T:G	50	100	0.98	0.1514
7:112181741:C:T	50	100	0.99	0.02796
7:112181775:T:G	50	100	1	0.1736
7:112181915:C:T	50	100	1	0.08297
7:112182267:T:C	50	100	0.99	0.1202
7:112182314:G:A	50	100	1	0.05247
7:112183379:A:G	50	98	0.96	0.2674
7:112183512:G:A	50	100	1	0.01235
7:112184419:C:A	50	100	1	0.01271
7:112184532:T:C	50	96	0.97	0.08206
7:112184793:C:A	50	98	0.98	0.1193
7:112184794:C:A	50	98	0.95	0.0256
7:112185500:A:G	50	100	0.99	0.03359
7:112185613:A:G	50	100	0.99	0.1236
7:112185665:C:T	50	100	0.98	0.09913
7:112185958:C:T	50	100	0.99	0.1229
7:112186208:A:C	50	100	1	0.1173
7:112186221:A:G	50	100	1	0.07898
7:112187649:T:G	50	100	1	0.01852
7:112187659:A:T	50	100	1	0.03704
7:112188109:G:A	50	100	0.99	0.1064
7:112188448:C:T	50	100	0.99	0.03286
7:112189095:G:T	50	100	0.99	0.2375
7:112189261:G:A	50	100	1	0.01144
7:112189300:T:A	50	100	0.99	0.2364
7:112189401:C:T	50	100	1	0.1175
7:112189544:T:G	50	100	1	0.03141
7:112189781:T:C	50	100	1	0.03704
7:112189874:A:G	50	100	1	0.106
7:112189878:G:C	50	100	0.99	0.2685
7:112190244:C:A	50	100	1	0.03159
7:112190245:T:G	50	100	1	0.03141
7:112190298:G:A	50	100	1	0.01598
7:112190909:T:C	50	100	1	0.03704
7:112191159:C:T	50	100	1	0.1336
7:112191628:T:C	50	98	0.98	0.1191
7:112191782:C:G	50	100	1	0.1204
7:112192246:G:A	50	100	0.99	0.09314
7:112193658:A:G	50	100	1	0.06336
7:112193775:T:C	50	100	1	0.4851
7:112193817:G:A	50	100	1	0.03304
7:112194241:T:C	50	100	0.99	0.0659
7:112194321:T:C	50	100	0.99	0.03431
7:112194701:G:T	50	100	1	0.04484
7:112194941:T:A	50	100	0.99	0.09423
7:112195089:G:A	50	100	0.99	0.03105
7:112195219:T:C	50	100	0.99	0.09259
7:112195238:C:T	50	100	1	0.04267
7:112195273:C:T	50	98	1	0.09205
7:112195434:G:C	50	100	0.99	0.1109
7:112195567:C:T	50	100	0.91	0.02179
7:112195615:G:A	50	100	1	0.02415
7:112195775:T:C	50	100	1	0.02633
7:112195924:G:A	50	98	0.99	0.2994
7:112196082:G:A	50	98	1	0.1008
7:112196344:A:G	50	100	1	0.0305
7:112196411:A:G	50	100	1	0.04884
7:112196508:T:C	50	100	1	0.0305
7:112196556:G:A	50	100	1	0.0158
7:112197422:A:G	50	98	1	0.1127
7:112197506:G:A	50	98	1	0.3039
7:112197575:T:C	50	100	0.99	0.09368
7:112198395:T:C	50	100	0.92	0.01797
7:112198672:A:G	50	100	0.92	0.0512
7:112198849:G:T	50	100	0.99	0.4653
7:112198902:C:T	50	98	0.97	0.2573
7:112199318:C:T	50	100	1	0.3591
7:112199331:C:T	50	98	0.94	0.02614
7:112199368:G:A	50	100	1	0.05211
7:112199667:C:T	50	98	0.93	0.0158
7:112200216:A:G	50	100	1	0.108
7:112200739:C:A	44	75	0.98	0.4294
7:112201770:G:A	50	98	1	0.07062
7:112202318:C:G	50	100	1	0.2001
7:112203281:C:G	50	100	0.99	0.468
7:112203372:G:A	50	100	1	0.0158
7:112203375:G:A	50	98	1	0.09895
7:112203383:T:C	50	98	0.97	0.02197
7:112203486:T:C	50	100	0.93	0.01416
7:112203518:C:T	50	100	1	0.2171
7:112203575:G:A	50	100	1	0.2286
7:112204112:C:G	50	100	1	0.06082
7:112204656:A:G	50	100	1	0.02651
7:112204742:A:G	50	96	1	0.4704
7:112204781:G:T	50	100	1	0.01071
7:112205045:C:T	50	100	1	0.01489
7:112205705:C:T	50	100	1	0.01489
7:112205718:T:C	50	100	1	0.07516
7:112205913:G:A	50	100	0.98	0.2623
7:112206371:A:T	50	100	1	0.0158
7:112206536:C:A	50	100	1	0.01598
7:112207039:A:G	50	100	0.99	0.08951
7:112208245:G:C	50	98	1	0.01725
7:112208324:A:G	50	100	1	0.199
7:112208530:C:T	50	100	1	0.2146
7:112208650:T:C	48	93.8	1	0.07807
7:112208850:T:A	50	100	1	0.01598
7:112209014:T:C	50	100	0.99	0.13
7:112209210:A:G	50	100	1	0.07789
7:112209420:T:G	50	100	0.99	0.04557
7:112209664:A:G	50	100	1	0.07789
7:112209982:T:C	50	100	1	0.09985
7:112210065:G:A	50	100	1	0.01561
7:112210413:A:G	50	100	1	0.09985
7:112210468:T:G	50	100	1	0.01561
7:112210475:T:G	50	100	1	0.01652
7:112210477:T:G	50	94	0.93	0.03613
7:112210478:G:T	50	94	0.88	0.03686
7:112210566:G:C	50	100	0.99	0.02887
7:112210605:G:A	50	100	1	0.02197
7:112210894:T:C	50	100	1	0.03068
7:112211105:T:C	50	100	1	0.08932
7:112211998:G:A	50	98	1	0.09985
7:112212217:A:G	50	100	1	0.01598
7:112212267:A:G	50	100	1	0.01489
7:112212627:G:A	50	100	1	0.4515
7:112212874:G:A	50	100	1	0.01652
7:112212887:T:C	50	100	1	0.2139
7:112213024:G:A	50	100	1	0.02179
7:112213135:T:A	50	100	1	0.01598
7:112214762:A:C	50	100	1	0.01598
7:112214766:G:A	50	100	1	0.01471
7:112215859:C:T	50	100	1	0.01834
7:112216468:C:T	50	98	1	0.09931
7:112216506:C:T	50	100	0.99	0.06082
7:112216544:A:G	50	100	1	0.01598
7:112216623:A:G	50	100	1	0.09023
7:112218156:T:C	50	100	1	0.01816
7:112218557:C:T	50	100	1	0.08878
7:112218722:G:A	50	98	1	0.2157
7:112219426:C:A	50	100	1	0.05102
7:112219724:C:G	50	100	1	0.09913
7:112219878:C:T	50	100	1	0.06754
7:112220194:T:C	50	100	1	0.01743
7:112220328:T:C	50	100	1	0.01707
7:112220334:G:A	50	100	1	0.114
7:112220988:G:A	50	100	0.99	0.114
7:112221112:G:T	50	100	1	0.01707
7:112221208:G:A	50	100	1	0.3635
7:112221343:A:C	50	100	0.99	0.232
7:112221486:C:T	50	100	1	0.01707
7:112222417:G:C	50	100	1	0.061
7:112223575:C:G	50	100	1	0.02179
7:112223763:G:A	50	100	0.93	0.01434
7:112224134:A:T	50	100	1	0.01725
7:112224368:G:T	50	100	1	0.06064
7:112224494:A:G	50	100	1	0.02179
7:112225479:A:C	50	100	1	0.02179
7:112225674:A:C	50	100	1	0.08914
7:112228041:C:T	50	100	1	0.0158
7:112228082:C:T	50	100	1	0.2144
7:112228132:C:T	50	100	1	0.01089
7:112228360:A:G	50	100	1	0.02451
7:112228545:C:T	50	100	0.96	0.01362
7:112228555:C:A	49	98	1	0.1285
7:112229119:A:T	50	100	1	0.4372
7:112229736:A:G	50	100	0.97	0.01489
7:112229890:A:G	50	98	1	0.2146
7:112229916:A:G	50	100	1	0.09877
7:112229964:T:C	50	98	1	0.2146
7:112230193:A:G	50	100	1	0.09877
7:112230691:G:A	50	100	1	0.01761
7:112230985:T:C	50	100	1	0.2146
7:112231052:A:C	50	100	1	0.1285
7:112231138:C:T	50	100	0.99	0.02179
7:112231442:T:C	50	100	1	0.1146
7:112232154:T:C	50	100	1	0.01598
7:112232195:G:A	50	100	1	0.01816
7:112232261:A:G	50	100	1	0.01035
7:112232342:G:A	50	100	1	0.01725
7:112232522:C:T	50	100	1	0.1137
7:112232676:G:A	50	100	1	0.1135
7:112232694:T:C	50	100	1	0.06118
7:112232720:A:G	50	100	1	0.03286
7:112232736:T:C	50	100	1	0.01598
7:112232913:C:A	50	100	1	0.01725
7:112233128:G:C	50	100	1	0.01924
7:112233702:T:A	50	100	1	0.1324
7:112234266:C:G	50	100	0.99	0.0984
7:112234657:G:A	50	100	1	0.01471
7:112235199:C:T	50	100	1	0.01489
7:112235619:A:G	50	100	1	0.01634
7:112235672:A:G	50	100	1	0.01743
7:112235763:T:A	50	100	1	0.0236
7:112235878:G:C	50	100	1	0.01725
7:112236611:G:A	50	100	1	0.01543
7:112237136:A:G	50	100	1	0.03032
7:112237175:C:T	50	100	1	0.1137
7:112237838:C:T	50	100	1	0.1138
7:112237912:G:A	50	100	1	0.06082
7:112238503:A:G	50	94	0.92	0.01489
7:112238539:T:C	50	98	0.97	0.1743
7:112238601:C:G	50	94	0.89	0.2066
7:112239016:A:G	50	100	1	0.06191
7:112239946:G:A	50	100	1	0.06191
7:112240115:T:A	50	100	1	0.2264
7:112240121:T:A	50	100	1	0.2264
7:112241263:T:C	50	100	1	0.09822
7:112241299:A:G	50	100	1	0.0748
7:112241421:G:A	50	100	1	0.08769
7:112241484:A:G	50	100	1	0.06209
7:112241637:T:A	50	100	1	0.1146
7:112241820:A:G	50	100	1	0.08842
7:112241978:C:A	50	100	1	0.02977
7:112242574:C:T	45	86.7	0.75	0.06881
7:112242575:A:T	49	98	0.97	0.3099
7:112242588:A:G	50	100	1	0.0158
7:112242821:A:T	50	100	1	0.1022
7:112243202:G:A	50	100	1	0.08787
7:112243678:A:G	50	98	1	0.01471
7:112243762:A:G	50	100	1	0.01561
7:112243769:G:A	50	100	1	0.09822
7:112243861:G:A	50	100	1	0.06227
7:112244032:C:T	50	100	1	0.01961
7:112244781:G:T	50	100	1	0.01598
7:112244867:T:C	50	100	1	0.01398
7:112244933:A:G	50	100	1	0.1155
7:112244953:T:A	50	100	0.95	0.0158
7:112245254:G:A	50	100	1	0.06227
7:112245369:A:G	50	100	1	0.01598
7:112246993:G:A	50	100	1	0.05283
7:112247406:T:G	50	100	1	0.06227
7:112247633:T:A	50	100	1	0.09913
7:112247677:A:G	50	98	1	0.06227
7:112248325:T:G	49	100	1	0.07026
7:112249567:G:A	50	100	0.99	0.1242
7:112249790:C:A	50	100	0.97	0.02124
7:112250014:C:T	50	98	0.61	0.01144
7:112250026:G:A	50	100	1	0.06227
7:112250198:A:G	50	100	1	0.01543
7:112250280:G:C	50	100	1	0.01543
7:112250627:C:A	50	100	0.99	0.1195
7:112250979:T:C	50	100	1	0.01543
7:112251384:G:A	50	100	1	0.0158
7:112251403:T:G	50	100	1	0.1135
7:112251794:T:C	50	100	1	0.01707
7:112252338:A:G	50	100	1	0.04321
7:112252586:C:T	50	100	1	0.2331
7:112252759:G:A	50	100	1	0.4699
7:112252960:C:T	50	100	1	0.06336
7:112255259:C:T	50	100	1	0.01053
7:112255626:T:C	50	100	1	0.2193
7:112255918:G:C	50	100	0.95	0.03105
7:112256431:T:G	50	100	0.96	0.09132
7:112256823:G:C	50	98	1	0.1209
7:112257411:G:A	50	100	0.98	0.02106
7:112257532:G:A	50	98	1	0.01688
7:112257871:T:C	50	100	1	0.01543
7:112257945:G:C	50	100	1	0.4693
7:112259309:T:C	50	100	1	0.0886
7:112259473:C:T	50	100	1	0.2353
7:112259891:C:T	50	100	1	0.09386
7:112259936:A:G	50	98	1	0.2186
7:112260004:C:T	50	100	1	0.01452
7:112260043:A:G	50	100	1	0.09659
7:112260158:C:T	50	100	1	0.08206
7:112260214:C:T	50	100	1	0.06245
7:112260304:G:A	50	100	1	0.01452
7:112260648:C:G	49	100	1	0.09659
7:112261395:A:G	50	100	0.98	0.08025
7:112261491:G:A	50	100	1	0.05283
7:112262542:G:T	50	100	0.98	0.03268
7:112263112:A:G	50	100	1	0.01162
7:112263243:G:T	50	100	0.89	0.01452
7:112263350:A:C	50	100	0.96	0.04012
7:112263423:C:G	50	100	1	0.01598
7:112263577:T:C	50	100	1	0.4517
7:112263903:A:C	50	100	1	0.08696
7:112264493:G:A	50	100	1	0.01525
7:112264827:A:G	50	100	1	0.01707
7:112264932:A:G	50	100	1	0.01543
7:112265093:G:C	50	100	1	0.07988
7:112265274:A:C	50	100	0.93	0.0138
7:112265828:A:G	50	100	1	0.01707
7:112266003:A:G	50	100	1	0.08025
7:112266182:G:C	50	100	1	0.08025
7:112266336:A:G	50	100	1	0.1213
7:112266343:C:T	50	100	1	0.0768
7:112267305:A:G	50	100	1	0.08007
7:112267455:G:A	50	100	1	0.2035
7:112267737:C:T	50	100	1	0.01707
7:112268107:T:C	50	100	1	0.07988
7:112268229:G:A	50	100	1	0.07988
7:112268631:C:T	50	100	1	0.06227
7:112268854:A:G	50	100	1	0.01035
7:112268871:A:G	50	100	1	0.07807
7:112269217:T:G	50	100	1	0.06227
7:112269800:A:C	50	100	0.94	0.02723
7:112269830:T:G	50	100	1	0.07988
7:112270054:A:G	50	100	1	0.07988
7:112270113:C:A	50	100	1	0.1307
7:112270333:G:T	50	100	1	0.1215
7:112270481:C:T	50	100	1	0.1224
7:112270542:A:T	50	100	1	0.01543
7:112270633:T:C	50	100	0.98	0.1216
7:112270663:G:C	50	100	1	0.07988
7:112270979:T:C	50	98	1	0.07934
7:112271336:C:A	50	100	1	0.05283
7:112271666:G:T	50	100	1	0.01452
7:112272088:C:G	50	100	1	0.05283
7:112272252:G:A	50	100	1	0.06227
7:112272533:G:A	50	98	0.96	0.0187
7:112272683:G:A	50	100	0.95	0.0354
7:112272729:A:G	50	100	1	0.468
7:112273257:C:G	50	100	1	0.07898
7:112273320:G:T	50	98	0.99	0.05864
7:112273895:C:T	50	100	1	0.2013
7:112274044:T:G	50	100	1	0.06227
7:112274064:G:C	50	100	1	0.01452
7:112274209:G:A	50	100	1	0.1066
7:112275153:C:T	50	100	1	0.106
7:112275534:G:A	50	100	1	0.4679
7:112275735:C:T	50	100	1	0.0305
7:112275929:C:T	50	100	1	0.2013
7:112276094:G:T	50	100	1	0.0158
7:112276183:C:T	50	100	1	0.0138
7:112276268:G:A	50	100	1	0.122
7:112276274:C:T	50	100	1	0.08007
7:112277276:G:A	50	100	1	0.07988
7:112277372:A:G	50	100	1	0.07988
7:112277373:C:T	50	100	0.99	0.03268
7:112277455:T:C	50	100	1	0.06718
7:112277975:G:A	50	100	0.99	0.04466
7:112278116:A:T	50	100	1	0.06336
7:112278204:A:G	50	100	1	0.07988
7:112278282:A:C	50	100	0.99	0.03268
7:112278470:C:A	50	100	1	0.07988
7:112278591:T:G	50	100	1	0.07988
7:112278624:G:A	50	100	1	0.01525
7:112278793:T:A	50	100	1	0.07988
7:112278799:A:G	50	100	1	0.0158
7:112278932:A:G	50	100	1	0.1008
7:112279244:C:G	50	100	1	0.01543
7:112280870:C:T	50	100	1	0.06245
7:112280919:C:T	50	100	1	0.06264
7:112281477:T:G	50	100	1	0.01543
7:112281599:T:C	50	100	1	0.08061
7:112282282:T:C	50	100	0.99	0.02106
7:112282300:A:G	50	100	0.94	0.01598
7:112282476:A:G	50	100	1	0.08007
7:112282664:C:T	50	100	1	0.07771
7:112283263:A:C	50	100	1	0.2351
7:112283447:T:C	50	100	1	0.07988
7:112283906:G:T	50	100	1	0.468
7:112283956:C:A	50	100	1	0.1066
7:112284671:A:G	50	100	1	0.0797
7:112284954:C:T	50	100	1	0.0797
7:112285426:A:G	49	100	0.99	0.03286
7:112285642:G:A	50	100	1	0.0158
7:112285796:A:T	50	100	1	0.4677
7:112285823:G:A	50	100	1	0.06191
7:112286406:C:T	50	100	1	0.0325
7:112286448:G:A	50	100	1	0.09749
7:112286643:C:A	50	100	1	0.01489
7:112286797:G:A	48	97.9	0.95	0.01507
7:112287285:G:C	50	100	0.98	0.1881
7:112287620:A:G	50	100	1	0.0837
7:112287651:T:C	50	100	1	0.476
7:112288550:T:G	50	100	0.99	0.06663
7:112289273:T:G	50	100	1	0.07916
7:112289439:T:C	50	100	1	0.06264
7:112289481:T:A	50	100	1	0.01525
7:112289576:G:T	50	100	1	0.01525
7:112289944:A:G	50	100	1	0.01525
7:112290244:C:T	50	100	1	0.08351
7:112290248:C:T	50	100	0.98	0.04375
7:112290389:C:T	50	100	1	0.06391
7:112291033:C:T	50	100	0.99	0.06808
7:112291081:G:A	50	100	1	0.01307
7:112291086:G:A	50	100	1	0.08134
7:112291227:A:G	50	100	1	0.01561
7:112291318:G:T	50	100	1	0.1137
7:112291609:G:A	50	100	1	0.08206
7:112291851:A:T	50	100	1	0.01525
7:112292134:T:C	50	100	1	0.08134
7:112292569:C:A	50	100	1	0.1137
7:112292584:G:A	50	100	1	0.1249
7:112292827:G:A	50	100	1	0.01525
7:112292948:T:C	50	100	1	0.01525
7:112293020:C:G	50	100	0.99	0.03322
7:112293021:T:A	50	100	0.99	0.03286
7:112293189:A:C	50	100	1	0.08134
7:112293264:A:G	50	100	1	0.06391
7:112293450:G:A	50	100	1	0.08134
7:112293895:A:C	50	100	1	0.08134
7:112294453:G:T	50	100	1	0.01525
7:112294769:T:G	50	100	1	0.08134
7:112294912:A:C	50	100	1	0.01779
7:112294970:A:G	50	100	1	0.08315
7:112295118:C:G	50	100	1	0.08134
7:112295386:G:A	50	100	1	0.3482
7:112295435:C:T	50	100	1	0.08315
7:112295533:G:A	50	100	1	0.01543
7:112295858:G:A	50	100	1	0.08134
7:112296450:G:A	50	100	1	0.01525
7:112296917:T:A	36	91.7	0.91	0.05773
7:112296919:T:A	39	89.7	0.93	0.1289
7:112296920:T:A	36	94.4	0.86	0.0423
7:112296921:T:A	42	90.5	0.92	0.07426
7:112296922:T:A	40	90	0.94	0.02669
7:112296923:T:A	40	92.5	0.97	0.1247
7:112296924:T:A	40	97.5	0.88	0.02524
7:112296925:T:A	42	92.9	0.96	0.08606
7:112296926:T:A	42	88.1	0.88	0.03032
7:112296927:T:A	42	90.5	0.97	0.1171
7:112296928:T:A	41	95.1	0.81	0.01779
7:112296929:T:A	42	97.6	0.96	0.08388
7:112296930:T:A	43	88.4	0.97	0.0768
7:112296931:T:A	44	95.5	0.87	0.05556
7:112296933:T:A	45	88.9	0.99	0.1652
7:112296937:T:A	45	97.8	0.97	0.08333
7:112296941:T:A	47	97.9	0.97	0.08351
7:112297014:A:G	50	98	1	0.08206
7:112297052:C:T	50	100	1	0.01525
7:112297207:G:A	50	100	1	0.08152
7:112297243:G:A	50	100	1	0.08134
7:112297781:C:A	50	100	1	0.08061
7:112298071:G:A	50	100	1	0.01525
7:112298357:T:G	50	100	1	0.01743
7:112298618:C:T	50	100	1	0.3811
7:112298837:T:C	50	100	1	0.01525
7:112299713:T:G	50	100	1	0.08134
7:112299810:G:A	50	100	0.99	0.03286
7:112299843:G:A	50	100	1	0.08315
7:112300579:C:T	50	100	0.99	0.2647
7:112300640:C:T	50	100	1	0.06391
7:112300676:T:C	50	100	1	0.08134
7:112300788:A:G	50	100	1	0.01525
7:112301122:G:A	50	100	1	0.01943
7:112301321:A:T	50	100	1	0.06264
7:112301608:T:C	50	100	1	0.08134
7:112302109:A:T	50	100	1	0.08152
7:112302395:G:A	50	100	1	0.08152
7:112302659:T:G	50	100	1	0.07952
7:112302795:A:G	50	100	0.99	0.03994
7:112303619:T:A	50	98	0.98	0.09913
7:112303749:T:A	50	100	1	0.1215
7:112303810:A:G	50	100	1	0.4771
7:112304005:G:A	50	100	1	0.01761
7:112304014:A:G	50	100	1	0.08152
7:112304083:G:C	50	100	1	0.08152
7:112304248:C:A	50	100	1	0.01126
7:112304400:A:G	50	100	0.99	0.03322
7:112305038:G:T	50	100	1	0.08351
7:112305078:G:C	50	100	1	0.08152
7:112305232:A:G	50	100	0.98	0.01543
7:112305777:G:A	50	98	0.99	0.1013
7:112306272:T:C	50	100	1	0.06554
7:112306467:G:A	50	100	1	0.08152
7:112306548:C:A	50	100	1	0.01162
7:112306793:C:A	50	100	1	0.08152
7:112306947:C:T	50	100	1	0.08351
7:112306950:T:C	50	100	1	0.4637
7:112307117:C:T	50	100	0.98	0.01416
7:112307656:C:T	50	100	1	0.08097
7:112308243:C:A	50	100	1	0.01525
7:112308465:C:T	50	100	1	0.08079
7:112309326:A:T	50	100	1	0.08152
7:112309522:G:A	50	100	1	0.06718
7:112309928:G:T	50	100	0.99	0.04375
7:112310015:C:G	50	100	1	0.08152
7:112310023:T:A	50	100	1	0.4639
7:112310159:C:G	50	100	1	0.08152
7:112310242:C:T	50	100	1	0.08152
7:112310340:T:C	50	100	1	0.08152
7:112310480:T:A	47	87.2	0.94	0.06663
7:112310482:T:A	47	87.2	0.94	0.06972
7:112310484:T:A	47	87.2	0.95	0.06972
7:112310486:T:A	47	87.2	0.95	0.07171
7:112310488:T:A	47	91.5	0.69	0.01035
7:112310490:T:A	47	87.2	0.95	0.0719
7:112310492:T:A	47	87.2	0.98	0.07062
7:112310711:A:C	50	100	0.98	0.2297
7:112311382:T:C	50	100	1	0.0817
7:112311437:A:G	50	100	1	0.06282
7:112311455:A:G	50	100	1	0.08152
7:112311700:G:A	50	100	0.99	0.1146
7:112312170:C:T	50	100	1	0.08351
7:112312225:A:T	50	100	1	0.08152
7:112312388:T:G	50	100	1	0.08152
7:112312599:C:T	50	100	1	0.01525
7:112313279:A:T	50	94	1	0.4099
7:112313387:G:A	50	100	1	0.1509
7:112313786:C:T	50	100	1	0.01561
7:112314003:G:C	50	100	1	0.0325
7:112314007:T:C	50	100	1	0.01525
7:112314843:G:A	49	100	1	0.0817
7:112314963:A:G	50	100	1	0.063
7:112314985:G:A	50	100	1	0.09895
7:112315090:A:G	50	100	1	0.0817
7:112315105:A:T	50	100	1	0.01525
7:112315176:C:T	50	100	1	0.1146
7:112315893:A:G	50	100	1	0.1146
7:112315951:G:T	50	100	1	0.01525
7:112316220:T:G	50	100	1	0.08188
7:112316266:T:C	50	100	1	0.01525
7:112316410:T:C	50	100	1	0.03359
7:112316613:G:A	50	100	1	0.1146
7:112316794:G:A	50	100	1	0.01525
7:112316954:A:G	50	100	1	0.0837
7:112317131:C:T	50	100	1	0.06318
7:112317201:A:G	50	100	1	0.0325
7:112317901:T:C	50	100	1	0.3789
7:112317924:A:G	50	100	1	0.07988
7:112318006:T:C	50	100	1	0.0325
7:112318162:A:C	50	100	1	0.09985
7:112318284:T:A	50	100	1	0.2458
7:112318327:G:A	50	100	1	0.4637
7:112318421:C:T	50	100	0.94	0.02741
7:112319222:G:T	50	100	1	0.1166
7:112319233:C:G	50	100	0.99	0.2631
7:112319374:A:T	50	100	1	0.1162
7:112319554:A:G	50	100	1	0.04775
7:112320045:C:T	50	100	1	0.4955
7:112320157:A:G	50	100	1	0.4105
7:112320301:T:C	49	100	1	0.01743
7:112320317:C:T	49	100	1	0.01525
7:112320432:G:A	50	100	1	0.04739
7:112320595:G:T	50	100	1	0.03141
7:112320811:A:G	50	100	0.99	0.4771
7:112321618:A:T	50	100	1	0.01525
7:112322089:A:G	50	100	1	0.01943
7:112322512:T:A	50	100	1	0.02088
7:112322536:A:C	50	100	1	0.3353
7:112322804:T:C	50	100	1	0.03268
7:112323075:T:C	50	100	1	0.3115
7:112323126:C:T	50	100	1	0.0325
7:112323214:C:T	50	100	1	0.3121
7:112323321:A:C	50	100	0.94	0.01707
7:112323438:C:G	50	100	1	0.06427
7:112323670:C:T	50	100	1	0.03268
7:112323802:G:A	50	100	0.98	0.09277
7:112324148:T:C	50	98	1	0.3889
7:112324165:T:G	50	100	0.99	0.06681
7:112324167:A:T	50	100	0.99	0.04793
7:112324917:G:A	50	100	1	0.063
7:112325311:T:C	50	100	0.99	0.2896
7:112325852:C:T	50	100	1	0.08351
7:112326372:A:T	50	98	1	0.08333
7:112326502:C:G	50	100	1	0.06318
7:112326769:A:G	50	100	1	0.01525
7:112326985:T:G	50	100	1	0.4021
7:112327183:C:T	50	100	1	0.06318
7:112327235:T:G	50	100	1	0.08642
7:112327392:G:A	50	100	1	0.01525
7:112328070:G:A	50	100	1	0.08333
7:112328179:C:G	50	100	1	0.08333
7:112328211:C:T	50	100	1	0.01126
7:112328225:T:G	50	100	1	0.03268
7:112328479:C:T	50	100	1	0.08333
7:112330025:G:C	50	94	0.82	0.01362
7:112330261:A:C	50	100	1	0.01543
7:112330287:A:G	50	100	1	0.1603
7:112330553:T:C	50	98	1	0.01071
7:112330743:T:C	50	100	1	0.4316
7:112330919:G:T	50	100	0.98	0.05174
7:112331275:C:G	50	100	1	0.063
7:112331684:G:T	50	100	1	0.04793
7:112331766:C:T	50	100	1	0.06282
7:112332056:C:T	50	100	1	0.01525
7:112332106:G:A	50	100	1	0.06282
7:112332714:G:A	50	100	1	0.2778
7:112332748:C:T	50	100	0.94	0.01561
7:112333153:A:T	50	100	1	0.03704
7:112333248:A:G	50	100	1	0.0276
7:112333466:C:T	50	100	1	0.1983
7:112333515:G:C	50	100	0.98	0.08315
7:112333780:G:A	50	100	0.99	0.2653
7:112333910:C:T	50	100	1	0.1983
7:112333920:A:G	50	100	1	0.08333
7:112334461:A:G	50	100	1	0.13
7:112334611:T:C	50	98	1	0.4098
7:112335234:C:T	50	100	1	0.4096
7:112335318:T:G	50	100	1	0.01525
7:112335503:C:T	50	100	1	0.4094
7:112335593:C:T	50	100	1	0.01543
7:112336382:A:G	50	100	1	0.02088
7:112336491:C:T	50	100	1	0.08442
7:112336527:C:G	50	100	1	0.01507
7:112336738:C:T	50	100	1	0.1362
7:112336859:C:G	50	100	1	0.4098
7:112336936:T:G	50	100	1	0.02088
7:112336944:G:A	50	100	1	0.01525
7:112337055:A:G	50	100	1	0.1409
7:112337407:A:G	50	100	1	0.1302
7:112337961:G:A	50	100	1	0.06336
7:112338618:T:G	50	100	0.98	0.08424
7:112339081:T:G	50	100	1	0.01144
7:112339382:G:A	50	100	1	0.06046
7:112339391:T:C	50	100	1	0.08442
7:112339429:G:A	50	100	1	0.06336
7:112339479:C:A	50	100	1	0.04811
7:112339494:T:A	50	100	1	0.06336
7:112339687:G:A	50	100	1	0.06354
7:112340310:G:A	50	100	1	0.05356
7:112340532:A:T	50	100	1	0.1309
7:112340952:G:A	50	98	0.96	0.04412
7:112341085:A:C	50	100	1	0.03214
7:112341126:C:A	50	100	1	0.0158
7:112341292:A:T	50	100	0.98	0.063
7:112341445:T:C	50	100	1	0.02088
7:112341525:G:A	50	100	1	0.01107
7:112341532:T:A	50	100	1	0.01053
7:112341533:C:G	50	100	1	0.03631
7:112341620:C:T	50	100	1	0.05156
7:112341824:A:G	50	100	1	0.1285
7:112342522:C:T	50	100	1	0.05192
7:112342824:A:G	50	100	1	0.01525
7:112343016:A:G	50	100	1	0.08388
7:112343223:A:C	50	100	1	0.08351
7:112343661:T:C	50	100	1	0.01525
7:112344156:G:A	50	100	1	0.1324
7:112344329:T:C	50	100	1	0.07934
7:112344372:A:G	50	100	1	0.07934
7:112344524:G:A	50	100	1	0.01071
7:112344528:A:G	50	100	0.98	0.2369
7:112344533:A:G	50	100	1	0.08043
7:112344588:T:G	50	100	1	0.01743
7:112344708:C:T	50	100	1	0.03649
7:112344720:C:G	50	100	1	0.05211
7:112344875:C:T	50	100	0.99	0.08333
7:112344965:T:C	50	100	1	0.05156
7:112345021:G:A	50	100	1	0.05192
7:112345070:T:C	50	100	1	0.07934
7:112345114:G:A	50	100	1	0.1011
7:112345374:A:G	50	100	0.99	0.0935
7:112345745:C:A	50	100	1	0.05192
7:112345803:G:A	50	100	1	0.07934
7:112345921:A:C	50	100	1	0.01271
7:112346618:C:T	49	100	1	0.3965
7:112346748:C:A	50	100	1	0.3978
7:112347293:G:C	50	100	1	0.1009
7:112347294:G:T	50	100	1	0.1009
7:112347368:G:T	50	100	1	0.01271
7:112347478:C:A	50	100	1	0.05338
7:112347483:G:T	50	100	1	0.01271
7:112347498:T:C	50	100	1	0.3981
7:112347499:G:C	50	100	0.99	0.03776
7:112347543:T:C	50	100	1	0.05301
7:112347544:G:A	50	100	0.97	0.01525
7:112347615:T:C	50	100	1	0.05338
7:112347640:T:A	50	100	0.99	0.08297
7:112347652:G:A	50	100	1	0.05156
7:112347683:A:T	50	100	1	0.01216
7:112347708:C:T	50	100	1	0.03159
7:112347776:G:C	50	100	1	0.4786
7:112347792:A:G	50	100	0.99	0.08315
7:112347954:T:C	50	100	1	0.05338
7:112348144:G:A	50	100	1	0.05338
7:112348160:G:T	50	100	0.97	0.01525
7:112348279:G:A	50	100	1	0.02633
7:112348448:G:A	50	100	0.99	0.03794
7:112348452:A:G	50	100	1	0.07825
7:112348624:C:T	49	100	0.94	0.01707
7:112348760:T:G	50	100	1	0.1298
7:112348854:T:G	50	100	1	0.07807
7:112348898:C:T	50	100	1	0.3983
7:112349017:A:G	50	100	1	0.07807
7:112349482:T:C	50	98	1	0.01271
7:112349806:G:C	50	100	1	0.07807
7:112350354:A:G	50	100	0.96	0.01325
7:112350577:A:G	50	100	1	0.01089
7:112350947:G:T	50	100	1	0.063
7:112351003:G:A	50	100	1	0.063
7:112351188:A:T	50	100	1	0.01089
7:112351455:A:C	50	100	1	0.01743
7:112352204:G:A	50	100	1	0.08097
7:112352531:T:C	50	100	1	0.01452
7:112352629:A:G	50	100	0.99	0.2653
7:112352660:C:G	50	100	1	0.2649
7:112352745:G:A	50	100	1	0.1019
7:112353693:A:T	50	100	1	0.01743
7:112353894:A:G	50	100	1	0.1382
7:112354729:T:C	50	100	1	0.063
7:112354881:C:T	50	100	0.97	0.05338
7:112355059:G:C	50	100	1	0.01489
7:112355077:A:G	50	100	1	0.03758
7:112355478:A:G	50	100	1	0.08333
7:112355689:C:A	50	100	1	0.2142
7:112356071:C:G	50	100	1	0.236
7:112356505:A:G	50	100	1	0.03794
7:112356736:A:G	50	100	1	0.01452
7:112356897:T:C	50	100	1	0.3649
7:112357441:C:G	50	100	1	0.03794
7:112358249:T:G	50	100	1	0.08351
7:112358274:A:G	50	100	1	0.02651
7:112358762:A:T	50	100	1	0.01997
7:112359007:G:A	50	100	1	0.01489
7:112359381:G:A	50	100	0.94	0.01471
7:112359420:G:A	50	98	1	0.1545
7:112359442:A:G	50	100	1	0.4343
7:112359932:T:C	50	100	1	0.102
7:112360278:T:C	50	100	1	0.02614
7:112360466:T:C	50	100	0.95	0.04139
7:112360711:C:T	50	100	0.99	0.02088
7:112360818:T:C	50	100	1	0.102
7:112361211:A:T	50	100	0.99	0.01852
7:112361469:G:A	50	100	1	0.03232
7:112361675:G:A	50	100	1	0.05138
7:112362633:C:G	50	100	1	0.05138
7:112362749:G:A	50	98	1	0.1687
7:112363144:A:G	50	100	1	0.06318
7:112363632:T:C	50	100	1	0.01761
7:112363970:C:T	50	98	0.98	0.07771
7:112364097:G:A	50	98	1	0.1698
7:112364593:C:T	50	100	1	0.05084
7:112364706:C:G	50	100	0.97	0.06245
7:112365435:T:C	50	100	1	0.03232
7:112365510:C:A	50	100	1	0.4492
7:112365661:G:T	50	100	1	0.01525
7:112366999:G:C	50	100	1	0.4308
7:112367613:T:C	50	100	1	0.4459
7:112368120:G:A	50	100	1	0.08951
7:112368274:C:G	50	100	1	0.03776
7:112368278:G:A	50	100	1	0.03776
7:112368793:T:C	50	100	1	0.179
7:112368852:T:A	50	100	1	0.08333
7:112369276:A:G	50	100	1	0.1162
7:112369491:A:G	50	100	1	0.06245
7:112369723:A:G	50	100	1	0.1638
7:112369916:T:C	50	100	1	0.01761
7:112370442:T:G	50	100	1	0.01489
7:112370553:T:C	50	100	1	0.01743
7:112370595:C:T	50	100	0.99	0.01688
7:112370843:T:C	50	100	1	0.01471
7:112371363:G:A	50	100	1	0.01089
7:112371724:G:A	50	100	0.98	0.09768
7:112371965:C:T	50	100	1	0.1792
7:112372210:C:T	50	100	1	0.1792
7:112372402:T:C	50	100	1	0.01452
7:112372731:C:T	50	100	1	0.1792
7:112372783:C:T	50	100	1	0.2667
7:112373234:T:G	50	100	1	0.03849
7:112373372:C:G	50	100	0.98	0.08914
7:112373580:G:C	50	100	1	0.3295
7:112373972:T:A	50	100	1	0.08351
7:112374323:G:A	50	100	1	0.03849
7:112374426:C:T	50	100	1	0.04775
7:112374683:C:A	50	100	1	0.01471
7:112374978:T:C	50	100	1	0.01452
7:112375037:C:T	50	100	1	0.063
7:112375111:G:C	50	100	1	0.1253
7:112375222:T:C	50	100	1	0.01452
7:112375319:G:A	50	100	1	0.01452
7:112375907:G:C	50	100	0.98	0.08914
7:112376526:T:C	50	100	0.99	0.2856
7:112376619:G:A	50	100	1	0.08351
7:112376706:T:C	50	100	1	0.01761
7:112376946:C:T	50	100	0.99	0.01089
7:112376985:G:A	50	100	1	0.04757
7:112377930:G:T	50	98	0.99	0.4414
7:112377934:G:T	50	100	0.99	0.09604
7:112378231:C:T	50	100	1	0.0325
7:112379124:C:A	50	100	1	0.03813
7:112379570:T:C	50	100	0.99	0.08351
7:112379661:T:A	50	100	0.98	0.06245
7:112380274:C:T	50	100	1	0.01053
7:112380296:T:A	50	100	1	0.0837
7:112380556:A:T	50	100	1	0.4877
7:112381092:G:C	50	100	1	0.08951
7:112381469:T:C	50	100	1	0.03068
7:112381500:T:G	50	98	0.97	0.01035
7:112381529:C:T	50	100	0.99	0.08351
7:112381702:C:T	50	100	1	0.04648
7:112383232:T:C	50	100	0.98	0.03776
7:112383296:C:T	50	100	1	0.4354
7:112383347:G:T	50	100	0.95	0.03086
7:112383400:G:A	50	100	1	0.02669
7:112383828:G:A	50	100	1	0.01471
7:112384056:A:G	50	100	0.94	0.01126
7:112384353:C:T	50	100	0.97	0.03903
7:112384632:A:G	50	100	0.99	0.4368
7:112384758:T:C	50	100	1	0.02669
7:112384847:C:G	50	100	1	0.01162
7:112385537:A:G	50	100	1	0.01688
7:112385606:T:C	50	100	1	0.01452
7:112385912:T:C	50	100	1	0.01543
7:112386291:T:C	50	100	1	0.08715
7:112386875:G:A	50	100	1	0.01053
7:112386886:A:T	50	100	1	0.01452
7:112386931:G:A	50	100	1	0.01452
7:112387006:C:A	50	100	1	0.1759
7:112387970:C:T	50	100	1	0.03722
7:112388186:T:C	50	98	0.93	0.03794
7:112389833:C:T	50	100	1	0.2685
7:112390017:T:C	50	100	1	0.1767
7:112390180:C:A	50	100	0.95	0.04684
7:112390347:G:A	50	100	1	0.06264
7:112390426:T:G	50	100	1	0.06264
7:112390440:T:A	50	100	1	0.114
7:112390461:G:A	50	100	1	0.1761
7:112390720:T:C	50	100	0.96	0.03922
7:112390908:G:C	50	100	1	0.2685
7:112391240:G:A	50	100	1	0.431
7:112391415:T:C	23	95.7	0.95	0.4366
7:112392208:T:A	50	100	1	0.03722
7:112392472:T:A	50	100	1	0.01489
7:112392648:C:T	50	100	1	0.03232
7:112392709:A:C	50	100	0.94	0.08243
7:112392734:G:A	50	100	1	0.01053
7:112392978:G:A	49	100	0.99	0.09768
7:112393050:G:A	50	100	1	0.0325
7:112393603:A:T	50	100	1	0.3021
7:112393695:G:A	50	100	1	0.4263
7:112393732:T:C	50	100	1	0.4394
7:112393801:A:C	50	100	1	0.09786
7:112394091:G:C	50	100	1	0.09314
7:112394131:A:G	50	100	1	0.0325
7:112394496:G:A	50	100	1	0.02033
7:112394712:A:G	50	100	0.99	0.09786
7:112395138:G:C	50	100	1	0.09786
7:112395166:G:T	50	100	1	0.06155
7:112395271:T:C	50	100	1	0.06155
7:112395336:G:A	50	100	1	0.2088
7:112395484:T:C	50	100	1	0.01489
7:112395563:C:G	50	100	1	0.01797
7:112395568:G:A	50	100	0.99	0.08279
7:112396707:G:A	50	100	1	0.08224
7:112396892:C:T	50	100	1	0.4109
7:112396907:T:C	50	100	1	0.02088
7:112396963:C:T	50	100	1	0.02996
7:112398668:C:T	50	100	1	0.02124
7:112398675:G:A	50	100	1	0.2564
7:112398775:C:G	50	100	1	0.05356
7:112400306:G:C	50	100	0.99	0.4944
7:112400417:C:T	50	100	1	0.08224
7:112401112:A:C	50	100	1	0.09786
7:112401235:G:T	50	100	1	0.2188
7:112401633:A:C	50	100	1	0.09786
7:112401785:C:T	50	100	1	0.08224
7:112401844:G:A	50	100	1	0.02996
7:112401989:A:C	50	100	0.66	0.0118
7:112402907:C:T	50	100	1	0.01053
7:112403319:G:C	50	100	1	0.06118
7:112403334:G:C	50	100	1	0.06118
7:112403492:C:T	50	100	1	0.04176
7:112403526:C:T	49	100	1	0.2633
7:112404212:T:C	50	100	1	0.2553
7:112404458:A:G	50	100	1	0.01834
7:112404472:C:T	50	100	0.99	0.4263
7:112404946:A:C	50	100	1	0.02088
7:112405957:C:T	50	100	0.98	0.03849
7:112406034:C:T	50	100	1	0.05356
7:112406122:T:G	50	98	1	0.01797
7:112406157:G:A	50	100	0.98	0.03849
7:112406632:C:T	50	100	1	0.05374
7:112406753:T:C	50	100	1	0.05301
7:112406756:T:C	50	100	1	0.05374
7:112406884:C:T	50	100	1	0.4726
7:112407172:G:A	50	100	0.99	0.1275
7:112407290:T:C	50	100	1	0.4584
7:112407744:G:C	50	100	1	0.02106
7:112407842:T:C	50	100	1	0.02033
7:112408704:G:A	50	100	1	0.06137
7:112408714:C:G	50	100	1	0.4018
7:112408742:G:A	50	100	1	0.05374
7:112409074:G:A	50	100	0.98	0.1089
7:112409480:C:A	50	100	1	0.02033
7:112409611:A:C	50	100	0.99	0.1264
7:112409649:T:C	50	100	1	0.3201
7:112409688:C:T	50	100	0.98	0.04267
7:112409766:C:T	50	100	1	0.1396
7:112410259:A:C	50	100	1	0.1839
7:112410382:A:G	50	100	1	0.469
7:112410803:G:A	50	100	1	0.05755
7:112410958:G:A	50	100	1	0.1442
7:112411440:G:A	50	100	0.98	0.09622
7:112411631:G:A	50	100	1	0.0325
7:112411651:T:C	50	100	1	0.2783
7:112411661:T:C	50	100	0.98	0.0935
7:112411824:C:A	49	100	1	0.07353
7:112412507:T:G	50	100	1	0.2035
7:112413381:C:T	50	100	0.98	0.07353
7:112413417:C:T	50	100	1	0.494
7:112413712:C:T	50	100	1	0.01216
7:112414131:A:G	50	100	1	0.01779
7:112414454:G:A	50	100	1	0.01979
7:112414919:C:T	50	100	1	0.2039
7:112415127:C:T	50	98	1	0.06754
7:112415266:A:T	50	100	1	0.0581
7:112415401:G:C	50	100	1	0.05773
7:112415460:G:A	50	100	1	0.06935
7:112415587:C:A	50	100	1	0.201
7:112416116:G:A	50	100	1	0.01997
