## Supplemental Table 1 for "Genome-wide association study in Brazil identifies genetic susceptibility to tuberculosis with single-cell gene effects": TableS1_hpWGS_concordance_subset.csv (part 180 of 377)

snpID	total_call	percent_concordance	impute_score	MAF
7:112416175:G:C	50	100	1	0.08007
7:112416432:A:C	50	100	1	0.01035
7:112416680:G:A	50	100	1	0.01035
7:112417295:C:T	50	100	0.87	0.01017
7:112417405:G:A	50	100	1	0.08007
7:112418086:T:C	50	100	1	0.01235
7:112418248:C:T	50	100	1	0.4893
7:112418453:A:G	50	100	1	0.2037
7:112418521:T:C	50	100	1	0.03849
7:112418549:C:T	50	100	1	0.4158
7:112418825:A:G	50	100	1	0.01779
7:112419158:G:A	50	100	1	0.06718
7:112419180:T:A	50	100	0.99	0.01144
7:112419717:G:C	50	100	1	0.2017
7:112419787:G:T	50	100	1	0.2017
7:112420675:C:T	50	100	1	0.05773
7:112420694:T:C	50	100	1	0.01797
7:112420899:C:T	50	100	1	0.04466
7:112420934:G:A	50	100	1	0.2017
7:112421865:C:T	50	100	1	0.01035
7:112422131:T:C	50	98	1	0.4121
7:112422219:G:C	50	98	1	0.3978
7:112422468:T:A	50	100	1	0.2015
7:112422600:A:T	50	100	1	0.1051
7:112422628:G:A	50	100	1	0.2015
7:112422766:A:G	50	100	1	0.1057
7:112423587:T:C	50	100	1	0.2082
7:112423693:A:G	50	100	1	0.4145
7:112424183:T:C	50	100	0.99	0.4143
7:112424321:G:A	50	100	0.99	0.26
7:112424510:G:T	50	100	1	0.2081
7:112424601:G:A	50	100	1	0.1053
7:112425492:C:T	50	100	1	0.03286
7:112425828:T:C	50	98	0.92	0.01725
7:112425916:T:C	50	98	0.92	0.01725
7:112427015:A:G	50	100	0.97	0.05701
7:112427505:A:G	50	98	1	0.03486
7:112427574:C:G	50	100	1	0.2048
7:112428046:G:C	50	100	1	0.4728
7:112429512:A:T	50	100	1	0.05901
7:112429535:T:C	50	100	1	0.05737
7:112429684:G:T	50	100	1	0.03232
7:112430338:G:A	50	100	1	0.02052
7:112430650:C:T	50	100	1	0.02033
7:112431095:A:G	50	100	1	0.01725
7:112431740:T:C	50	100	1	0.1031
7:112431926:G:A	50	100	1	0.01017
7:112431957:T:C	50	100	1	0.03214
7:112432148:T:C	50	100	1	0.01598
7:112432232:C:T	50	100	1	0.01543
7:112432379:T:C	50	100	1	0.02052
7:112432778:G:C	50	100	1	0.0167
7:112433134:A:G	50	100	1	0.02052
7:112433652:C:T	50	100	1	0.08224
7:112433671:T:C	50	98	1	0.1097
7:112433796:T:C	50	96	0.82	0.01561
7:112433863:C:T	50	100	1	0.4139
7:112434543:C:A	50	100	1	0.05737
7:112434711:A:G	50	100	1	0.2691
7:112435238:G:A	50	100	0.99	0.1961
7:112435433:C:T	50	100	1	0.0167
7:112435657:C:T	45	91.1	0.93	0.2313
7:112435775:C:T	50	100	1	0.11
7:112436028:G:A	50	100	1	0.0158
7:112436075:A:T	50	100	1	0.05737
7:112436146:T:C	50	100	0.96	0.1336
7:112436293:C:T	50	100	1	0.03758
7:112436303:A:G	50	100	1	0.1098
7:112436424:T:G	50	100	1	0.01598
7:112436460:T:A	50	100	1	0.03341
7:112437393:A:G	50	98	1	0.08279
7:112437750:G:A	50	100	1	0.02142
7:112438016:C:T	50	98	0.98	0.4417
7:112438017:G:A	50	100	1	0.05737
7:112438483:G:A	50	100	1	0.01162
7:112439905:T:C	50	100	1	0.01053
7:112439998:T:G	50	100	1	0.05737
7:112440230:C:T	50	100	1	0.03141
7:112440440:T:A	50	100	1	0.1334
7:112440964:C:T	50	100	0.96	0.02142
7:112441045:A:C	50	98	0.99	0.3956
7:112441078:G:A	50	100	1	0.03341
7:112441147:C:T	50	100	1	0.0305
7:112441700:T:C	50	100	1	0.01725
7:112441989:C:G	50	100	1	0.03341
7:112442580:G:A	50	100	0.99	0.4147
7:112442588:T:C	50	100	0.99	0.396
7:112442596:T:C	50	100	0.99	0.2208
7:112442706:T:C	50	100	1	0.1345
7:112442867:T:G	50	100	0.99	0.3962
7:112443040:T:C	50	100	0.99	0.05737
7:112443253:C:T	50	98	1	0.08261
7:112443444:C:T	50	100	1	0.01743
7:112443585:A:G	50	100	1	0.01017
7:112443729:A:G	50	100	1	0.1338
7:112443810:C:T	50	100	0.98	0.01126
7:112444057:T:C	50	100	1	0.02052
7:112444742:A:T	50	98	0.97	0.1865
7:112444794:C:T	50	96	0.95	0.1176
7:112445152:C:T	49	91.8	0.96	0.2578
7:112445155:T:C	49	98	0.8	0.02959
7:112445161:A:G	50	98	1	0.01107
7:112445167:T:C	50	98	0.99	0.01107
7:112445216:G:A	50	100	1	0.01017
7:112445268:G:A	50	94	0.92	0.2415
7:112445287:C:T	50	94	0.93	0.4581
7:112445291:C:T	50	88	0.95	0.3137
7:112445301:T:C	50	100	0.91	0.0118
7:112445329:G:A	50	100	0.98	0.02505
7:112445334:A:G	50	92	0.94	0.4524
7:112445345:T:C	50	98	0.86	0.1169
7:112445361:C:T	50	100	0.79	0.03704
7:112445365:C:T	49	100	1	0.03794
7:112445394:C:T	50	96	0.95	0.3431
7:112445582:C:T	50	100	1	0.01035
7:112445702:T:C	50	100	0.97	0.01943
7:112445829:A:T	50	98	0.95	0.1855
7:112445871:C:T	50	100	1	0.03686
7:112445899:A:T	50	98	0.97	0.1334
7:112446278:A:T	50	100	0.96	0.09913
7:112446628:T:C	50	100	0.99	0.01162
7:112446703:A:G	50	100	0.94	0.1656
7:112446838:T:G	50	98	0.97	0.3718
7:112446978:C:T	50	98	0.98	0.4156
7:112447004:G:A	50	100	1	0.03903
7:112447288:A:C	50	100	1	0.02887
7:112447608:A:T	50	100	1	0.01979
7:112447976:T:C	50	100	0.95	0.04103
7:112449005:G:T	50	100	0.99	0.2106
7:112449506:T:C	50	100	0.99	0.4181
7:112449804:T:G	50	100	0.99	0.1696
7:112449831:G:T	48	93.8	0.98	0.4299
7:112450045:T:C	50	100	1	0.3195
7:112450137:G:A	50	100	1	0.03468
7:112450224:C:T	50	100	0.99	0.1696
7:112450235:C:A	50	100	0.98	0.1345
7:112450305:C:T	50	100	1	0.3197
7:112450393:G:T	50	100	1	0.04121
7:112450884:C:T	50	100	0.99	0.04321
7:112451315:C:G	50	100	1	0.01979
7:112451373:C:T	50	100	1	0.04339
7:112451377:C:G	50	100	1	0.09005
7:112451721:A:G	50	100	1	0.3279
7:112451816:C:G	50	100	1	0.03486
7:112451832:T:A	50	98	1	0.06227
7:112452007:G:C	50	100	1	0.04448
7:112452170:T:G	50	100	0.81	0.02142
7:112452292:C:T	50	100	1	0.1699
7:112452628:G:T	50	100	1	0.1322
7:112452633:A:C	50	100	1	0.03776
7:112452802:T:C	50	100	1	0.2384
7:112452889:T:C	50	100	1	0.1699
7:112452890:G:A	50	100	1	0.01652
7:112454030:T:C	50	100	1	0.3666
7:112454688:A:G	50	100	1	0.08733
7:112454958:C:T	50	100	1	0.1687
7:112455078:G:A	50	100	1	0.0285
7:112455110:C:T	50	100	1	0.04375
7:112455199:G:A	50	100	1	0.04121
7:112455545:G:A	50	100	1	0.04339
7:112455567:C:G	50	100	1	0.1932
7:112455579:G:A	50	100	1	0.4317
7:112455727:T:G	50	100	1	0.4234
7:112455951:C:A	50	100	1	0.01997
7:112456018:T:C	50	100	0.98	0.01761
7:112456429:G:A	50	100	1	0.01452
7:112456497:C:A	50	100	1	0.04339
7:112456737:C:T	50	100	1	0.4898
7:112456825:G:A	50	100	1	0.1687
7:112456827:A:G	50	100	1	0.04847
7:112457066:C:T	50	100	1	0.1687
7:112457241:C:T	50	100	1	0.3188
7:112457866:T:C	50	100	1	0.01416
7:112458141:C:T	50	100	1	0.1687
7:112458273:T:G	50	100	1	0.04375
7:112458338:T:A	50	98	1	0.08878
7:112458350:A:G	50	100	1	0.01979
7:112458388:C:T	50	100	1	0.01924
7:112458466:A:G	50	100	1	0.2567
7:112458475:C:G	50	100	1	0.0886
7:112459579:T:G	50	100	1	0.2386
7:112460162:A:G	50	100	1	0.2398
7:112460163:A:T	50	100	1	0.1687
7:112460248:T:G	50	96	0.98	0.0374
7:112460715:A:G	50	100	1	0.1309
7:112461388:T:C	50	100	1	0.4225
7:112461540:A:G	50	100	1	0.2398
7:112461598:A:G	50	100	1	0.4319
7:112461625:G:A	50	100	1	0.01979
7:112461854:T:A	50	94	0.94	0.3357
7:112462016:C:G	50	100	0.98	0.02269
7:112462300:T:G	50	100	1	0.2398
7:112462545:A:G	50	100	1	0.1698
7:112462934:G:C	50	100	1	0.04357
7:112463000:A:G	50	100	1	0.1921
7:112463337:A:G	50	100	1	0.1699
7:112463344:G:T	50	100	0.93	0.01561
7:112463445:G:A	50	100	1	0.2386
7:112463582:C:G	50	100	1	0.0886
7:112463712:T:G	50	100	1	0.04829
7:112463855:C:T	48	89.6	1	0.3293
7:112463894:A:C	45	95.6	0.98	0.0345
7:112463938:C:A	49	100	1	0.0285
7:112464075:G:A	50	100	1	0.1699
7:112464124:C:T	50	100	1	0.04811
7:112464345:G:C	50	100	1	0.1699
7:112464513:G:A	50	100	1	0.1701
7:112464727:A:G	50	100	1	0.3192
7:112465378:T:C	50	100	1	0.0886
7:112465699:G:T	50	100	1	0.4884
7:112465814:G:T	50	100	1	0.1699
7:112465832:T:A	50	100	1	0.04357
7:112465838:G:T	50	100	1	0.1699
7:112465954:A:G	50	100	1	0.1318
7:112465957:T:A	50	100	1	0.4884
7:112466177:G:C	50	100	1	0.4802
7:112466420:C:T	50	100	1	0.04212
7:112466456:C:T	50	100	1	0.1828
7:112466715:A:C	50	100	1	0.04357
7:112467459:C:T	50	100	1	0.01652
7:112467505:G:T	50	100	1	0.04357
7:112467629:G:A	50	100	1	0.01652
7:112467832:A:G	50	100	1	0.1324
7:112467944:T:C	50	100	1	0.4156
7:112468236:C:T	49	100	1	0.4156
7:112468373:A:G	50	100	1	0.3335
7:112468467:G:A	50	100	1	0.4156
7:112468592:C:T	50	100	1	0.4156
7:112468773:C:T	50	100	1	0.04357
7:112469119:A:C	50	100	1	0.3273
7:112469316:A:G	50	100	1	0.01652
7:112469404:T:C	50	100	1	0.4156
7:112469524:T:C	50	100	1	0.04357
7:112469668:G:T	50	100	1	0.04357
7:112470113:C:T	50	100	1	0.4156
7:112470226:G:A	50	100	1	0.4163
7:112470508:A:G	50	100	1	0.03776
7:112470541:G:A	50	100	1	0.1917
7:112470660:C:T	50	100	1	0.0216
7:112471361:T:C	50	100	1	0.4156
7:112471423:A:G	50	100	1	0.07516
7:112471786:C:A	50	100	1	0.4156
7:112471808:C:G	50	100	1	0.246
7:112471895:C:T	50	100	1	0.2447
7:112472224:G:A	50	100	1	0.246
7:112472837:G:A	50	100	0.94	0.04557
7:112473068:A:G	46	93.5	0.9	0.116
7:112473070:A:G	49	100	0.94	0.02088
7:112473380:A:C	50	100	1	0.4156
7:112473591:G:A	50	100	1	0.4877
7:112473918:C:T	50	100	1	0.08878
7:112473931:C:T	50	100	1	0.01997
7:112473990:T:C	50	100	1	0.4156
7:112474448:A:G	50	100	1	0.4156
7:112474663:C:T	50	100	1	0.2306
7:112474890:C:T	50	100	1	0.4363
7:112474906:C:A	50	100	1	0.03322
7:112474968:A:T	50	100	1	0.4012
7:112475028:G:A	50	100	1	0.2529
7:112475051:C:T	50	100	1	0.02142
7:112475152:A:G	50	96	1	0.05192
7:112475603:C:T	50	100	1	0.4156
7:112475634:G:A	50	100	0.9	0.01543
7:112476143:G:A	50	100	1	0.2876
7:112476186:A:G	50	100	1	0.1915
7:112476293:A:G	50	100	1	0.07625
7:112476482:A:C	50	100	1	0.4188
7:112476630:C:T	50	100	1	0.0886
7:112476692:G:A	50	100	1	0.2482
7:112476925:C:T	50	100	1	0.419
7:112477268:T:G	50	100	1	0.04339
7:112477303:C:T	50	100	1	0.4194
7:112477352:C:T	50	100	1	0.0216
7:112477722:T:C	50	100	1	0.04339
7:112477806:G:A	50	100	1	0.2478
7:112477950:G:A	50	100	1	0.2397
7:112478121:T:C	50	98	1	0.04103
7:112478210:A:G	50	100	1	0.0886
7:112478380:G:A	50	100	1	0.02814
7:112478506:A:T	50	88	0.98	0.4385
7:112478568:G:A	50	100	1	0.4813
7:112478657:A:G	50	100	1	0.4408
7:112478759:C:A	50	100	1	0.04412
7:112479409:G:A	50	100	1	0.4198
7:112479582:C:T	50	100	1	0.03758
7:112479647:T:C	50	100	1	0.09005
7:112479907:G:A	50	100	1	0.419
7:112480184:C:G	50	100	1	0.04339
7:112480421:A:G	50	100	0.95	0.01398
7:112481341:A:G	50	100	1	0.02415
7:112481485:T:C	50	100	1	0.01997
7:112481583:C:T	50	100	1	0.04375
7:112481827:G:T	50	100	0.99	0.43120000000000003
7:112482620:A:G	50	100	1	0.01253
7:112483299:T:C	50	100	0.97	0.01834
7:112483454:C:T	49	100	0.98	0.1088
7:112483489:C:A	50	100	1	0.01235
7:112483510:G:A	50	100	0.98	0.3958
7:112483552:C:T	50	100	0.98	0.3969
7:112484151:C:G	50	100	0.99	0.2805
7:112484205:G:A	50	98	0.98	0.1821
7:112485034:A:G	49	91.8	0.85	0.1995
7:112485044:G:A	50	92	0.88	0.1743
7:112485402:G:T	50	100	0.94	0.04484
7:112485441:A:G	50	98	0.75	0.02215
7:112485483:T:G	50	96	0.9	0.211
7:112485729:T:C	50	90	0.9	0.2484
7:112485900:G:A	50	96	0.88	0.06282
7:112486125:T:G	50	100	0.96	0.1113
7:112486498:C:T	50	100	0.96	0.1042
7:112486515:G:A	50	100	0.95	0.09622
7:112486711:G:A	50	98	0.9	0.1503
7:112487480:A:G	50	100	0.98	0.124
7:112487609:T:C	50	100	0.98	0.1238
7:112487628:T:G	50	100	0.98	0.1247
7:112487791:C:T	50	96	0.97	0.449
7:112488604:A:T	50	100	1	0.01162
7:112488607:A:T	50	98	0.98	0.05211
7:112488749:G:A	50	100	0.99	0.06663
7:112488943:G:C	50	100	0.99	0.06845
7:112489278:G:A	50	96	0.97	0.4653
7:112489426:T:G	50	100	0.95	0.01561
7:112489558:T:A	50	100	0.99	0.06718
7:112489954:A:C	50	100	0.99	0.3284
7:112490073:C:A	50	96	0.98	0.2102
7:112490316:A:G	50	100	0.99	0.05901
7:112490439:C:T	50	96	0.97	0.2106
7:112490924:A:G	50	100	0.94	0.0354
7:112491217:C:T	50	100	0.98	0.3874
7:112491641:G:A	50	100	0.99	0.3876
7:112491661:G:A	50	100	0.77	0.01852
7:112491906:C:T	50	100	0.97	0.0158
7:112492237:A:G	50	100	0.95	0.02052
7:112492424:T:C	50	100	1	0.01398
7:112492667:A:T	50	100	0.98	0.4448
7:112493103:C:T	50	100	0.91	0.01707
7:112493487:T:C	50	100	0.9	0.01797
7:112493946:C:G	50	100	0.96	0.03595
7:112494747:C:T	50	100	0.96	0.03359
7:112495117:T:C	50	100	0.96	0.03377
7:112495433:A:T	50	100	1	0.4619
7:112495786:A:T	50	100	0.99	0.08551
7:112495857:G:A	50	100	1	0.065
7:112496194:T:C	50	98	0.99	0.1886
7:112496231:T:C	50	100	0.99	0.4198
7:112496400:G:A	50	100	1	0.02251
7:112496907:G:A	50	100	1	0.01834
7:112496911:G:A	50	100	0.97	0.06082
7:112497206:A:G	50	100	1	0.05537
7:112497621:T:C	50	98	0.99	0.1024
7:112498441:C:G	50	100	0.99	0.01834
7:112498820:A:C	50	100	1	0.02251
7:112498986:T:C	50	100	0.98	0.08007
7:112499082:T:G	50	100	0.97	0.03359
7:112499730:C:T	50	100	1	0.02269
7:112500375:A:G	50	100	0.99	0.1476
7:112500451:T:C	50	98	0.99	0.1057
7:112501060:T:G	50	100	1	0.05483
7:112501995:T:C	50	98	0.98	0.1211
7:112502376:T:G	50	100	0.94	0.01834
7:112502923:C:G	50	100	0.98	0.07244
7:112503797:C:G	50	100	0.99	0.4666
7:112504066:G:A	50	100	0.87	0.01107
7:112504754:G:T	50	100	0.98	0.03704
7:112505622:C:T	50	100	1	0.02306
7:112505762:T:G	50	100	0.98	0.05955
7:112506012:G:A	50	100	0.98	0.03722
7:112506054:T:A	50	98	0.84	0.0207
7:112506931:T:C	50	98	0.99	0.1064
7:112507043:C:T	50	100	1	0.02306
7:112507212:C:A	50	100	0.98	0.05646
7:112507437:G:A	50	100	1	0.02306
7:112507597:G:A	50	100	1	0.02342
7:112507702:A:G	50	100	1	0.05574
7:112508018:T:C	50	100	1	0.02306
7:112508366:T:C	50	100	0.98	0.05919
7:112508786:C:A	50	98	1	0.14
7:112508969:C:T	50	96	1	0.05537
7:112508995:C:G	50	96	0.98	0.154
7:112509260:T:A	50	100	0.98	0.0374
7:112509278:T:G	50	98	0.98	0.09749
7:112509546:C:T	50	100	1	0.4548
7:112509551:A:T	50	100	1	0.4546
7:112509802:T:G	50	100	1	0.1447
7:112509805:G:A	50	100	1	0.136
7:112510661:C:T	50	98	0.99	0.1251
7:112510698:G:A	50	100	1	0.07335
7:112511121:A:G	50	100	0.99	0.04394
7:112511596:T:C	50	100	1	0.02378
7:112511820:T:G	50	100	1	0.02687
7:112511993:G:A	50	100	1	0.02832
7:112512064:G:A	50	100	0.95	0.07371
7:112512833:G:C	50	100	1	0.4003
7:112513313:G:T	50	98	0.99	0.3208
7:112513911:C:T	50	100	0.99	0.3341
7:112514261:A:G	50	100	0.99	0.07589
7:112514263:G:A	50	100	1	0.4345
7:112514617:C:T	50	100	1	0.02433
7:112514906:A:G	50	100	0.96	0.02197
7:112515121:C:T	50	100	0.99	0.408
7:112515192:G:A	50	100	0.9	0.02469
7:112515931:C:T	50	100	1	0.128
7:112515948:T:G	50	100	0.99	0.3076
7:112516039:A:G	50	100	1	0.4869
7:112516055:C:T	50	100	0.99	0.108
7:112516296:T:C	50	100	1	0.1058
7:112516380:C:T	50	100	1	0.02415
7:112516434:A:C	50	100	1	0.4366
7:112516515:T:G	50	100	0.94	0.01017
7:112516667:A:G	50	100	1	0.3538
7:112517642:T:A	50	98	1	0.431
7:112517992:A:G	50	100	1	0.3845
7:112518012:A:G	50	100	1	0.2364
7:112518429:G:A	50	100	0.99	0.09677
7:112518481:T:A	50	100	1	0.4867
7:112518482:G:C	50	100	1	0.4867
7:112518842:A:G	50	100	1	0.476
7:112519123:G:A	50	100	1	0.323
7:112519210:G:A	50	100	0.98	0.04902
7:112519393:G:A	50	100	1	0.2317
7:112519774:G:A	50	100	0.99	0.1968
7:112520010:C:T	50	100	0.98	0.1091
7:112520155:C:G	50	100	0.97	0.08188
7:112520255:G:C	50	98	1	0.2849
7:112520376:G:A	50	100	0.95	0.01997
7:112520872:G:A	50	100	0.99	0.1881
7:112521021:C:T	49	100	1	0.1463
7:112521025:G:A	49	100	1	0.2685
7:112521076:C:G	50	100	0.98	0.05592
7:112521767:C:G	50	100	0.97	0.02977
7:112521814:A:G	50	100	1	0.1914
7:112522164:C:G	50	100	0.99	0.03958
7:112522259:C:T	50	100	1	0.2703
7:112522603:A:G	50	100	1	0.2872
7:112522672:C:T	50	100	1	0.4788
7:112522732:G:T	50	96	0.96	0.01598
7:112522788:C:T	50	100	1	0.1747
7:112522827:T:C	50	100	1	0.02251
7:112523120:T:C	50	100	0.97	0.05301
7:112523405:T:G	50	100	0.99	0.02342
7:112523709:G:A	50	100	1	0.193
7:112523795:T:C	50	100	0.99	0.1614
7:112523896:G:A	50	100	0.99	0.02342
7:112524067:C:T	50	100	0.99	0.0236
7:112524070:A:G	50	100	1	0.193
7:112524304:A:G	50	100	0.96	0.02269
7:112525576:C:T	50	98	0.9	0.02088
7:112525705:C:T	50	100	1	0.03994
7:112526211:T:C	50	100	1	0.02251
7:112526222:C:T	50	96	0.75	0.01997
7:112526374:A:G	50	100	1	0.2694
7:112526484:G:A	50	100	1	0.03976
7:112526849:G:A	50	100	1	0.04012
7:112526909:A:G	50	100	1	0.4152
7:112527162:C:T	50	100	0.99	0.1204
7:112527381:A:T	50	100	0.96	0.02269
7:112527415:C:T	50	100	1	0.02179
7:112527416:G:A	50	100	1	0.04012
7:112527692:C:T	50	100	1	0.03994
7:112527807:A:C	50	100	0.96	0.02269
7:112527892:T:C	50	100	1	0.1038
7:112528447:A:G	50	100	0.96	0.02269
7:112528644:T:C	50	100	0.97	0.01398
7:112529028:G:C	50	100	1	0.0118
7:112529118:G:A	49	100	1	0.4935
7:112529452:G:T	50	100	1	0.4835
7:112530064:C:T	50	100	1	0.4929
7:112530469:T:A	50	100	1	0.02342
7:112530565:T:C	50	100	0.99	0.09604
7:112530832:T:A	50	100	0.99	0.02342
7:112531194:C:A	50	100	1	0.2235
7:112531365:A:C	50	100	0.96	0.02269
7:112531366:A:G	50	100	1	0.4893
7:112531639:G:A	50	100	1	0.4837
7:112532077:A:G	50	100	0.99	0.02342
7:112532259:G:T	50	100	1	0.4929
7:112532414:C:T	50	100	0.94	0.04484
7:112533110:G:A	50	100	1	0.4484
7:112533287:C:T	50	100	1	0.4484
7:112533379:C:T	50	100	0.98	0.0532
7:112533794:G:A	50	100	1	0.4931
7:112534034:G:T	50	100	1	0.2662
7:112534149:G:T	50	100	1	0.4435
7:112534579:G:A	50	100	1	0.04448
7:112535033:G:A	50	100	1	0.415
7:112535072:C:G	50	100	1	0.04448
7:112535305:G:A	50	96	1	0.4833
7:112535328:C:T	49	95.9	1	0.4829
7:112535872:A:G	50	100	1	0.4463
7:112536347:A:G	50	100	0.9	0.04248
7:112536498:T:C	50	100	1	0.05192
7:112536770:C:T	50	100	0.99	0.1694
7:112537400:G:A	50	100	1	0.4668
7:112537479:A:T	50	100	0.99	0.09622
7:112537627:T:G	50	100	1	0.4149
7:112537981:C:T	50	100	0.98	0.02251
7:112538170:G:A	50	100	0.98	0.3555
7:112538362:G:A	50	100	0.98	0.4639
7:112538620:G:A	50	100	0.98	0.0443
7:112539188:C:A	50	100	0.99	0.02269
7:112539317:G:A	50	100	1	0.4668
7:112539861:C:T	50	100	1	0.4673
7:112541314:G:A	50	100	1	0.411
7:112541467:A:C	50	100	1	0.02306
7:112541524:T:C	50	100	1	0.02324
7:112541589:T:G	50	100	0.97	0.02778
7:112541731:T:C	50	100	1	0.04012
7:112541906:C:T	50	98	1	0.01471
7:112541948:T:A	50	98	1	0.4947
7:112542173:C:G	50	100	1	0.02306
7:112542599:A:G	50	100	1	0.4777
7:112542909:T:G	50	100	1	0.437
7:112542926:A:G	50	100	1	0.05356
7:112543063:T:A	50	100	1	0.05356
7:112543228:G:A	50	100	1	0.4731
7:112543565:T:C	50	100	0.97	0.04666
7:112543582:C:T	50	100	1	0.2694
7:112545463:G:T	50	100	1	0.4675
7:112545852:G:A	50	100	1	0.03994
7:112546066:C:T	50	100	0.97	0.04067
7:112546568:T:C	50	100	1	0.3909
7:112546641:G:T	50	100	0.96	0.02596
7:112546946:C:T	50	100	0.99	0.05374
7:112546969:A:G	50	100	1	0.4548
7:112547466:G:A	50	100	1	0.4864
7:112547479:G:A	50	100	0.96	0.02923
7:112547637:T:C	50	100	1	0.04956
7:112547837:G:A	50	100	0.99	0.01452
7:112547911:G:T	50	100	1	0.4679
7:112548815:A:T	50	100	0.99	0.2653
7:112548860:T:C	50	100	0.98	0.2464
7:112549346:C:A	50	100	1	0.02342
7:112549370:T:G	50	100	1	0.4862
7:112549845:A:T	50	100	1	0.4864
7:112549965:A:G	50	100	1	0.03994
7:112550184:G:A	50	100	0.96	0.07426
7:112550432:A:T	50	100	1	0.03994
7:112550564:C:T	50	100	1	0.02124
7:112550790:C:T	50	100	1	0.1004
7:112551139:C:T	48	100	1	0.03994
7:112551188:G:A	50	98	0.9	0.02052
7:112551260:C:T	49	100	1	0.4679
7:112551339:A:G	50	98	1	0.2772
7:112551361:C:A	49	98	1	0.4675
7:112551653:T:C	50	100	1	0.3609
7:112551840:T:A	44	100	1	0.48
7:112551999:T:C	27	81.5	0.62	0.1077
7:112552003:C:T	46	93.5	0.9	0.04484
7:112552020:C:T	48	91.7	1	0.04158
7:112552127:C:T	50	92	1	0.4795
7:112552368:C:T	44	100	1	0.05247
7:112552462:A:G	47	97.9	1	0.01888
7:112552470:G:A	36	83.3	1	0.4798
7:112552487:T:C	47	100	1	0.02306
7:112552506:G:C	39	94.9	1	0.4684
7:112552507:A:T	39	94.9	1	0.4682
7:112552579:C:G	49	98	0.98	0.09731
7:112552580:G:A	50	100	1	0.201
7:112552634:T:A	50	96	0.95	0.3061
7:112552734:G:C	49	100	1	0.457
7:112553141:A:G	49	91.8	0.99	0.4806
7:112553771:G:A	50	100	1	0.4797
7:112554018:T:C	50	100	1	0.4797
7:112554029:C:A	50	100	0.99	0.1599
7:112554678:T:C	50	100	1	0.4103
7:112555116:T:A	50	100	0.99	0.1164
7:112555423:C:T	50	100	1	0.4103
7:112555688:T:A	50	100	1	0.02288
7:112555995:A:G	50	100	1	0.4686
7:112556168:G:T	50	100	1	0.4797
7:112556507:T:C	50	100	0.98	0.09459
7:112556720:T:A	50	98	1	0.4686
7:112556880:G:A	50	100	1	0.05156
7:112556881:C:G	50	100	1	0.05156
7:112557022:G:A	50	100	1	0.02324
7:112557269:G:A	50	100	0.97	0.02288
7:112557520:G:A	50	100	0.88	0.0138
7:112558145:T:G	50	100	0.98	0.01362
7:112558306:A:G	50	100	1	0.04938
7:112558943:C:T	50	100	1	0.2224
7:112559285:A:G	50	100	1	0.4864
7:112559374:C:T	50	100	1	0.1178
7:112559492:C:T	50	100	1	0.486
7:112559573:C:T	50	100	1	0.02469
7:112559802:A:T	50	100	1	0.02288
7:112560049:T:G	50	100	1	0.2493
7:112560420:A:G	50	96	1	0.2489
7:112560594:C:T	50	100	1	0.01471
7:112561608:T:G	50	100	1	0.04975
7:112561918:A:G	50	100	1	0.2493
7:112562022:T:C	50	100	1	0.4851
7:112562126:A:C	50	100	1	0.04975
7:112562249:T:C	50	100	1	0.2493
7:112562367:A:T	50	100	1	0.299
7:112562633:C:T	50	100	1	0.04956
7:112562871:A:C	50	100	0.97	0.04158
7:112563341:T:C	50	100	1	0.06954
7:112564653:A:G	50	100	1	0.04103
7:112564691:T:C	50	100	1	0.2745
7:112565208:C:A	50	100	1	0.2745
7:112565423:A:G	50	100	0.94	0.01107
7:112565486:A:G	50	100	1	0.04103
7:112565523:T:C	50	100	1	0.2869
7:112565781:G:A	50	100	1	0.222
7:112565832:C:T	50	100	0.99	0.01162
7:112566044:T:C	50	100	1	0.02306
7:112566692:T:C	50	100	1	0.1496
7:112566892:C:T	50	100	0.96	0.01144
7:112567211:T:C	50	98	0.99	0.3406
7:112567374:A:G	50	100	1	0.01144
7:112567408:C:T	50	98	1	0.2498
7:112567502:G:C	50	100	1	0.02633
7:112567740:T:C	50	100	1	0.1402
7:112568139:G:A	50	100	1	0.02669
7:112568170:T:C	50	98	1	0.2801
7:112568200:T:C	50	98	1	0.2798
7:112568203:G:A	50	100	1	0.02651
7:112568225:A:G	49	98	1	0.28
7:112568603:C:A	50	100	1	0.05301
7:112569132:G:T	50	100	1	0.01144
7:112569490:T:C	50	98	1	0.2803
7:112569545:C:T	50	100	0.97	0.04339
7:112569560:G:A	50	100	0.98	0.1638
7:112569844:C:T	50	100	1	0.02796
7:112569851:T:G	50	100	1	0.02796
7:112569988:A:G	50	98	1	0.28
7:112570368:C:T	50	100	1	0.02796
7:112570405:T:C	50	100	1	0.2485
7:112570441:C:T	50	100	1	0.1478
7:112570555:T:C	50	98	1	0.28
7:112570560:G:A	50	100	1	0.01144
7:112570613:G:A	50	100	1	0.1489
7:112570695:G:A	50	100	1	0.02796
7:112570969:A:G	50	100	1	0.03631
7:112571220:G:T	50	100	1	0.1458
7:112571235:A:G	49	98	0.99	0.3039
7:112571275:T:G	50	100	1	0.03613
7:112571356:T:G	50	100	1	0.02669
7:112571457:T:C	50	98	1	0.3228
7:112571627:A:C	50	98	1	0.2798
7:112571658:T:C	50	98	1	0.2798
7:112571723:A:G	50	98	0.85	0.03813
7:112571911:A:G	50	100	0.8	0.01053
7:112572488:A:G	50	98	1	0.427
7:112572725:C:T	50	98	0.98	0.4608
7:112572812:C:T	50	100	1	0.02342
7:112573419:C:A	50	100	0.99	0.0532
7:112573705:G:A	50	100	0.98	0.1344
7:112573880:G:A	50	100	1	0.04285
7:112573924:G:A	50	100	0.96	0.09895
7:112575194:G:T	50	100	1	0.02869
7:112575277:A:C	50	96	1	0.1055
7:112575317:T:A	50	98	1	0.3299
7:112575640:C:T	50	100	1	0.02869
7:112576151:A:G	50	98	1	0.449
7:112576495:C:T	50	100	0.98	0.1231
7:112576562:C:T	50	100	0.98	0.04466
7:112576899:G:C	50	100	1	0.0305
7:112577160:T:C	50	100	1	0.03558
7:112577404:A:G	50	100	0.95	0.0158
7:112577412:A:T	50	100	0.99	0.1211
7:112577813:C:T	50	98	1	0.4072
7:112577854:A:G	50	100	1	0.1378
7:112577908:T:C	50	100	0.98	0.02887
7:112578131:T:C	50	98	0.88	0.01906
7:112578962:C:T	50	100	1	0.1957
7:112579095:C:T	50	100	1	0.4475
7:112579242:T:G	50	100	0.99	0.2511
7:112579377:T:C	50	98	0.84	0.0187
7:112579409:A:G	50	98	0.99	0.299
7:112579918:T:C	50	100	0.94	0.02905
7:112580159:C:A	50	100	1	0.1382
7:112580220:G:A	50	100	0.76	0.0207
7:112580437:A:C	50	100	1	0.04902
7:112580439:C:A	50	100	1	0.1396
7:112580693:A:C	50	100	0.94	0.01652
7:112581028:C:T	50	100	1	0.01235
7:112581922:A:T	50	100	0.91	0.04739
7:112582164:G:C	50	100	0.96	0.0158
7:112582816:T:C	50	100	1	0.1262
7:112583172:G:A	50	98	1	0.02524
7:112583272:C:T	50	100	1	0.244
7:112583659:C:T	50	100	1	0.04557
7:112583738:T:G	50	100	1	0.01561
7:112584179:C:A	50	100	0.98	0.08914
7:112584487:T:C	50	100	1	0.01943
7:112584862:A:G	50	100	1	0.05556
7:112585334:G:A	50	100	1	0.01235
7:112585481:C:A	50	98	1	0.2761
7:112585813:A:T	50	100	0.98	0.01834
7:112585815:G:A	50	100	1	0.1405
7:112586533:T:A	50	100	0.98	0.02015
7:112586667:G:T	50	100	1	0.04557
7:112586713:T:A	50	100	0.98	0.05338
7:112586745:G:A	50	100	1	0.2291
7:112587677:C:A	50	100	1	0.01144
7:112588162:A:C	50	100	1	0.2662
7:112588240:C:A	50	100	0.91	0.01271
7:112588298:G:A	50	100	1	0.3386
7:112588328:C:T	50	100	1	0.07952
7:112588464:C:G	50	100	1	0.3386
7:112588482:C:T	50	100	1	0.03123
7:112588775:G:A	50	100	1	0.07988
7:112588893:G:A	50	100	1	0.1051
7:112589416:T:C	50	100	0.98	0.04448
7:112590080:A:G	50	100	1	0.2665
7:112590092:G:A	50	100	1	0.2293
7:112590455:A:G	50	100	1	0.1019
7:112590561:T:A	50	98	1	0.2298
7:112590756:G:A	50	100	0.99	0.0118
7:112590835:C:T	50	100	1	0.1358
7:112591140:C:T	48	97.9	1	0.1382
7:112591185:T:G	50	100	1	0.01235
7:112591480:C:A	50	100	1	0.04829
7:112591521:A:G	50	100	1	0.03123
7:112591715:A:C	50	100	1	0.2268
7:112591791:A:G	50	100	1	0.04575
7:112592461:A:G	50	100	1	0.04593
7:112592650:G:A	50	100	0.98	0.04466
7:112592661:C:T	50	100	1	0.138
7:112593331:C:G	50	100	1	0.1311
7:112593622:G:A	50	100	0.93	0.0158
7:112593884:A:G	50	100	0.97	0.01561
7:112594192:T:C	50	100	1	0.02215
7:112594398:C:T	50	100	1	0.02959
7:112594891:T:C	45	75.6	0.91	0.1307
7:112594964:A:G	49	98	0.97	0.0158
7:112594972:A:G	50	92	0.99	0.2689
7:112594978:A:G	49	95.9	0.99	0.215
7:112595212:C:T	50	98	1	0.1403
7:112595254:T:C	50	100	1	0.01235
7:112595931:G:T	50	100	1	0.01235
7:112596098:A:G	50	100	0.99	0.1678
7:112596777:C:A	50	100	1	0.063
7:112597384:T:A	49	100	1	0.1812
7:112597404:T:G	50	100	1	0.01144
7:112598495:C:G	50	100	0.99	0.2692
7:112598502:G:A	50	100	0.99	0.2268
7:112598905:C:T	50	100	0.98	0.01416
7:112598911:A:G	50	100	0.99	0.2137
7:112599445:G:A	50	100	1	0.07734
7:112599893:T:C	50	100	0.99	0.2513
7:112600529:G:A	50	100	0.99	0.2148
7:112601157:G:A	50	100	1	0.04611
7:112601397:A:C	50	100	0.98	0.02905
7:112601601:T:C	50	100	1	0.01235
7:112601635:G:A	50	100	1	0.1354
7:112601766:A:G	50	100	1	0.03086
7:112602119:A:C	50	100	0.99	0.2692
7:112602301:A:T	50	100	1	0.03159
7:112602602:A:G	50	98	0.89	0.01979
7:112603259:G:C	50	100	1	0.4831
7:112603818:G:A	50	100	0.98	0.02415
7:112604325:G:A	50	100	0.99	0.1098
7:112604384:C:T	50	100	1	0.04575
7:112604587:T:C	50	100	1	0.04575
7:112604753:A:G	50	100	1	0.2275
7:112605928:A:G	50	100	1	0.3978
7:112606106:A:G	50	100	1	0.0463
7:112606525:G:T	50	100	1	0.1423
7:112607487:A:T	50	100	1	0.1412
7:112607637:G:A	50	100	1	0.1411
7:112607703:A:G	50	100	1	0.1422
7:112607815:A:T	50	100	1	0.09187
7:112608451:A:G	50	100	1	0.03086
7:112608560:C:T	50	100	0.99	0.02215
7:112608634:G:T	50	100	1	0.23
7:112608728:G:A	50	100	1	0.2689
7:112608775:A:T	50	100	1	0.3295
7:112608779:G:A	50	100	1	0.2141
7:112609547:A:G	50	100	1	0.2318
7:112609669:C:T	50	100	1	0.2298
7:112609691:T:A	50	100	1	0.05338
7:112609808:G:A	50	100	1	0.1327
7:112609929:T:A	50	100	1	0.02215
7:112609989:A:C	50	100	1	0.2691
7:112610148:G:A	50	100	0.99	0.23
7:112610176:G:A	50	100	1	0.04611
7:112610284:A:G	50	100	1	0.04611
7:112610418:C:T	50	100	1	0.04575
7:112611465:G:A	50	100	1	0.2691
7:112611642:C:G	50	100	1	0.01452
7:112612127:C:T	49	100	1	0.06899
7:112612308:G:T	50	100	0.99	0.23
7:112612425:T:G	50	100	0.99	0.2306
7:112613334:G:T	50	100	1	0.0748
7:112613497:C:G	50	100	1	0.4005
7:112613660:T:G	50	100	1	0.06191
7:112613864:T:A	50	100	0.99	0.04593
7:112614415:A:G	50	100	0.96	0.03086
7:112614468:T:C	50	100	1	0.01452
7:112614502:G:A	50	100	1	0.4043
7:112614612:A:G	50	100	1	0.04611
7:112614822:G:A	50	98	1	0.4041
7:112615450:G:A	50	98	1	0.2718
7:112615853:A:G	50	100	1	0.05338
7:112615936:A:C	50	100	1	0.1474
7:112616650:G:A	50	100	1	0.1583
7:112616954:A:G	50	100	1	0.1082
7:112616966:A:G	50	98	0.99	0.2139
7:112616972:C:T	50	100	1	0.04593
7:112617466:T:C	50	100	0.98	0.04503
7:112618161:A:G	50	100	1	0.02288
7:112618360:A:G	50	100	0.97	0.0158
7:112618874:A:C	50	100	1	0.1327
7:112618994:T:C	50	100	1	0.04394
7:112619016:G:C	50	100	0.98	0.1338
7:112619075:A:G	50	100	0.96	0.2854
7:112619094:T:C	50	100	0.96	0.2872
7:112619794:T:G	50	100	0.97	0.2119
7:112620189:C:T	50	100	0.9	0.02088
7:112620383:T:C	50	100	0.97	0.08914
7:112620506:G:T	50	98	0.98	0.1336
7:112620623:G:A	50	100	0.97	0.1224
7:112620677:C:G	50	98	0.99	0.09187
7:112621137:G:T	50	100	1	0.1796
7:112621171:T:C	50	100	0.98	0.4837
7:112621974:A:C	50	100	0.99	0.03922
7:112621980:C:T	50	100	0.99	0.03922
7:112622072:A:C	49	100	0.99	0.05392
7:112622245:C:A	50	100	1	0.02015
7:112622246:T:C	50	100	0.98	0.325
7:112622348:A:G	50	100	0.99	0.3259
7:112622568:C:T	50	100	0.98	0.1436
7:112622756:C:T	50	100	0.99	0.4087
7:112623000:G:C	50	100	0.99	0.1454
7:112623155:G:A	50	100	1	0.02324
7:112623385:A:G	50	96	0.99	0.04285
7:112623442:C:A	50	100	0.98	0.02778
7:112623454:C:T	50	100	1	0.0532
7:112623774:C:A	50	100	0.99	0.02796
7:112624220:T:C	50	100	1	0.01017
7:112624901:G:A	50	100	1	0.01561
7:112625058:C:T	50	100	0.99	0.28
7:112625600:T:A	50	100	1	0.02814
7:112625666:A:T	50	100	0.99	0.3233
7:112626505:C:T	50	100	1	0.02814
7:112626593:C:T	50	100	1	0.02814
7:112627005:C:A	50	100	0.99	0.3235
7:112627801:T:G	50	100	0.97	0.08115
7:112628242:C:A	50	100	0.93	0.04176
7:112628293:C:T	49	100	0.99	0.2778
7:112628337:C:T	50	100	0.83	0.01017
7:112628468:G:A	50	100	0.99	0.4397
7:112628754:C:T	50	98	1	0.05937
7:112628838:G:A	50	100	0.99	0.1353
7:112629637:A:G	50	100	0.97	0.04176
7:112629665:T:G	50	100	1	0.01561
7:112629685:C:T	50	100	0.99	0.2974
7:112629686:G:A	50	100	0.96	0.01943
7:112629772:A:G	50	100	0.97	0.04248
7:112629781:C:T	50	100	1	0.01452
7:112630077:A:G	50	100	1	0.02487
7:112630838:A:C	50	100	1	0.02887
7:112631180:G:C	50	100	0.99	0.4924
7:112631317:A:G	50	98	1	0.05937
7:112631453:G:A	50	100	0.99	0.1322
7:112631896:C:T	50	100	0.97	0.04085
7:112631921:G:T	50	100	1	0.0492
7:112631975:G:T	50	100	1	0.02723
7:112632662:A:G	50	98	0.99	0.07988
7:112632943:G:C	50	100	0.96	0.01852
7:112634196:G:A	50	100	1	0.1387
7:112635155:A:G	50	100	1	0.02542
7:112635157:G:A	50	100	1	0.04902
7:112635539:T:A	50	100	1	0.1322
7:112636340:G:A	50	100	1	0.02705
7:112636626:G:A	50	100	1	0.1311
7:112636720:A:C	50	100	1	0.02487
7:112636788:G:T	50	100	0.99	0.01816
7:112636883:G:T	50	100	0.99	0.4904
7:112637008:G:A	50	100	1	0.1309
7:112637031:G:A	50	100	1	0.132
7:112637086:G:T	50	100	1	0.01017
7:112637239:C:T	50	100	0.99	0.49
7:112637371:T:G	50	100	0.99	0.2823
7:112637483:C:T	50	100	1	0.2199
7:112637698:C:A	50	100	1	0.1327
7:112637706:A:T	50	100	0.99	0.04484
7:112637711:A:G	50	100	1	0.01017
7:112637921:G:C	50	100	1	0.1311
7:112637962:C:T	50	100	1	0.01017
7:112638298:T:G	50	100	0.98	0.1393
7:112638421:A:C	50	100	1	0.01017
7:112638669:A:G	50	100	0.99	0.4956
7:112638758:G:A	50	100	1	0.216
7:112638866:G:C	50	100	0.99	0.2841
7:112638930:C:T	50	100	0.99	0.04267
7:112639313:G:A	50	100	0.99	0.04394
7:112639424:T:C	50	100	1	0.02505
7:112639606:C:T	50	100	1	0.01035
7:112639821:A:T	50	100	1	0.4405
7:112640029:A:T	50	100	1	0.01561
7:112640300:T:C	50	100	1	0.01198
7:112640601:C:T	50	100	1	0.02741
7:112641262:C:T	50	100	0.98	0.4826
7:112641632:A:G	50	100	0.99	0.4528
7:112642172:A:G	50	100	1	0.02741
7:112642697:C:T	50	100	0.99	0.158
7:112643074:C:T	50	100	1	0.02723
7:112643447:G:T	50	98	1	0.4911
7:112643826:T:C	50	100	1	0.01489
7:112644152:T:A	50	98	1	0.3675
7:112644163:C:T	50	100	1	0.01725
7:112644313:G:T	50	100	1	0.08896
7:112644378:A:T	50	100	1	0.02741
7:112644675:G:C	50	100	0.99	0.4459
7:112645284:G:C	50	98	1	0.4849
7:112645446:G:A	50	100	0.91	0.01452
7:112646231:T:A	50	100	1	0.02723
7:112646232:C:A	50	100	1	0.02723
7:112647017:G:A	50	100	1	0.01725
7:112647041:G:A	50	98	1	0.4659
7:112647079:G:A	50	100	1	0.02505
7:112648134:G:A	50	100	1	0.1017
7:112648382:T:C	50	100	1	0.04557
7:112648765:T:C	50	100	0.99	0.1589
7:112648875:A:G	50	100	1	0.191
7:112648909:G:A	50	100	1	0.04557
7:112648932:G:A	50	100	0.98	0.06409
7:112648955:A:G	50	100	1	0.2663
7:112648961:A:T	50	100	1	0.09459
7:112649012:C:T	50	100	1	0.2883
7:112649057:C:G	50	100	1	0.2166
7:112649094:C:T	50	100	0.91	0.01017
7:112649898:G:A	50	100	1	0.2672
7:112650193:A:T	50	100	1	0.05229
7:112650255:T:C	50	100	1	0.4005
7:112650485:A:G	50	100	1	0.01725
7:112651307:C:A	50	100	1	0.2671
7:112651333:A:C	50	100	1	0.2162
7:112651978:T:C	50	100	1	0.01725
7:112652269:C:T	50	100	1	0.05229
7:112652585:A:G	50	100	1	0.04448
7:112652822:C:T	50	100	1	0.2881
7:112653112:A:G	50	100	1	0.04448
7:112653180:T:G	50	100	1	0.2665
7:112653337:G:A	50	100	1	0.04448
7:112653851:A:T	50	100	1	0.1162
7:112654021:A:G	50	100	1	0.2883
7:112655321:G:A	50	100	1	0.2879
7:112655645:T:G	50	100	1	0.1111
7:112655654:G:A	50	100	1	0.04557
7:112655879:A:C	50	100	1	0.1892
7:112655899:G:A	50	100	1	0.2883
7:112656360:C:G	50	100	1	0.06191
7:112656724:C:G	50	100	0.99	0.1886
7:112657194:C:T	50	100	1	0.02705
7:112657294:T:A	50	100	0.94	0.01906
7:112658001:T:G	50	100	1	0.08696
7:112658150:T:C	50	100	1	0.2589
7:112658312:G:A	50	100	1	0.1888
7:112658767:G:A	50	100	1	0.04448
7:112659375:G:A	49	100	1	0.02705
7:112659611:G:A	50	100	0.99	0.02923
7:112659842:C:T	50	100	1	0.2883
7:112659939:T:G	50	100	0.95	0.02542
7:112660073:T:C	50	100	1	0.1888
7:112660519:C:G	50	100	1	0.02505
7:112660796:G:A	50	100	1	0.1107
7:112661114:T:G	50	100	1	0.2667
7:112661234:T:C	50	100	1	0.07843
7:112661620:C:T	50	100	1	0.01507
7:112661940:T:C	50	100	1	0.01507
7:112662098:G:C	50	100	1	0.02723
7:112662114:C:T	50	100	1	0.2883
7:112662260:A:G	50	100	1	0.07861
7:112662402:A:G	50	100	0.99	0.2567
7:112662583:C:T	50	100	1	0.02887
7:112663035:A:G	50	100	1	0.0207
7:112663102:C:G	49	100	1	0.04739
7:112663105:A:T	49	100	1	0.04739
7:112663698:G:C	50	100	1	0.3617
7:112663707:G:C	50	100	1	0.2585
7:112663926:C:G	50	100	1	0.05102
7:112664084:A:G	50	100	1	0.08696
7:112664112:G:A	50	100	1	0.3618
7:112664570:T:C	50	100	1	0.01725
7:112664924:A:G	50	100	1	0.01725
7:112665078:C:T	50	100	1	0.0285
7:112665507:A:T	50	100	1	0.05211
7:112666004:G:C	50	100	1	0.03014
7:112666181:A:C	50	100	1	0.01725
7:112666294:T:C	50	100	1	0.05211
7:112666642:T:C	50	100	1	0.07843
7:112666825:T:A	50	100	1	0.11
7:112667087:C:T	50	100	1	0.05211
7:112667088:G:A	50	100	1	0.07861
7:112667835:T:C	50	100	0.93	0.03286
7:112668199:T:A	50	100	1	0.06282
7:112668291:A:T	50	100	1	0.01652
7:112668292:T:G	50	100	1	0.1038
7:112668305:C:T	50	100	0.95	0.02378
7:112668385:C:T	50	100	1	0.06282
7:112668517:C:T	50	100	1	0.01652
7:112668552:T:C	50	100	1	0.04448
7:112668759:A:G	50	100	0.9	0.0138
7:112668840:G:A	50	100	1	0.2589
7:112669452:G:A	50	100	1	0.01779
7:112669605:T:A	50	100	1	0.2565
7:112669698:C:T	50	100	1	0.01779
7:112669784:G:T	50	100	1	0.0285
7:112669988:A:G	50	100	1	0.2122
7:112670143:T:A	50	100	1	0.2122
7:112670301:G:A	50	100	1	0.01416
7:112670373:G:A	50	100	1	0.02542
7:112670924:A:C	50	100	1	0.04557
7:112671171:C:G	50	100	0.98	0.08043
7:112671211:A:G	50	100	0.98	0.0158
7:112671547:C:T	50	100	1	0.01761
7:112671555:C:G	50	100	1	0.06282
7:112671783:T:C	50	100	1	0.063
7:112672114:C:T	50	100	1	0.01779
7:112672219:T:C	50	100	1	0.063
7:112672357:C:T	50	100	1	0.1329
7:112673020:T:C	50	100	1	0.03032
7:112673025:A:G	50	100	1	0.03032
7:112673101:C:G	50	98	1	0.063
7:112673153:T:C	50	98	1	0.1861
7:112673243:G:T	50	100	1	0.06899
7:112673336:C:T	50	100	1	0.2669
7:112673546:C:T	50	100	1	0.06772
7:112674559:T:G	50	100	0.99	0.1146
7:112674855:A:G	50	100	1	0.3923
7:112675483:T:G	50	100	1	0.02106
7:112675600:T:C	50	98	0.99	0.1792
7:112675843:G:A	50	100	1	0.0158
7:112676269:C:A	50	100	1	0.2024
7:112676360:C:T	50	100	1	0.01634
7:112676445:T:C	50	100	0.99	0.2618
7:112676967:T:C	50	100	1	0.02015
7:112677064:A:G	50	100	1	0.4951
7:112677800:G:A	50	100	0.97	0.2689
7:112678295:T:C	50	100	1	0.02233
7:112679049:C:T	50	100	1	0.03395
7:112679495:A:C	50	100	0.96	0.01779
7:112679566:C:T	50	98	1	0.04702
7:112679926:G:A	50	100	1	0.02651
7:112679965:A:G	50	100	0.9	0.01888
7:112680009:G:A	50	100	1	0.05628
7:112680037:C:T	50	100	1	0.1476
7:112681095:C:A	50	100	1	0.02651
7:112681254:G:A	50	100	1	0.1242
7:112681323:G:A	49	100	1	0.2707
7:112681333:C:T	50	100	1	0.02687
7:112681374:G:C	50	100	1	0.1723
7:112681527:A:C	50	100	1	0.02233
7:112681565:T:C	50	100	1	0.02233
7:112681653:C:T	50	100	1	0.063
7:112682334:C:T	50	100	0.85	0.01598
7:112682342:C:A	40	100	1	0.02669
7:112682676:C:T	50	100	1	0.02977
7:112683154:G:A	50	100	1	0.05646
7:112683192:C:A	50	100	1	0.0394
7:112683370:C:G	50	100	1	0.07389
7:112683459:T:C	50	100	1	0.0276
7:112683911:C:T	50	100	1	0.1747
7:112684696:T:G	50	100	0.99	0.1825
7:112685071:G:T	50	100	1	0.02977
7:112685209:T:A	50	100	1	0.02651
7:112686387:C:T	50	100	1	0.02977
7:112686443:T:C	50	98	1	0.04521
7:112686516:T:C	50	100	1	0.09604
7:112686519:A:G	50	100	1	0.1525
7:112686696:G:A	50	100	1	0.0276
7:112686724:T:C	50	100	1	0.05955
7:112686871:T:A	50	100	1	0.02651
7:112686889:A:G	50	100	1	0.08606
7:112686896:C:T	50	100	1	0.02233
7:112686939:T:C	50	100	1	0.05646
7:112686969:G:T	50	98	1	0.05792
7:112687158:T:C	50	100	1	0.02233
7:112687169:C:T	50	100	1	0.0187
7:112687171:C:T	50	100	1	0.01543
7:112687357:T:C	50	100	1	0.1525
7:112687854:T:A	50	100	0.96	0.07026
7:112687872:T:C	50	100	1	0.09604
7:112687941:G:A	50	100	1	0.09604
7:112687973:T:C	50	100	1	0.165
7:112687992:C:T	50	100	1	0.02651
7:112688010:G:A	50	100	1	0.07498
7:112688356:A:G	50	100	1	0.07335
7:112688508:C:T	50	100	1	0.02959
7:112688590:T:C	50	100	1	0.02669
7:112688603:C:T	50	100	1	0.02669
7:112688614:T:C	50	100	1	0.1247
7:112689232:C:T	50	100	1	0.05646
7:112689290:C:T	50	100	1	0.02651
7:112689768:C:T	50	100	1	0.03014
7:112689769:G:A	50	100	1	0.02233
7:112690150:G:C	50	100	1	0.07371
7:112690360:C:G	50	100	0.99	0.07317
7:112690381:G:A	50	100	1	0.0423
7:112691250:G:T	50	100	1	0.07335
7:112691706:A:T	50	100	1	0.03395
7:112691741:G:A	50	100	1	0.285
7:112691927:A:G	50	100	1	0.0305
7:112692538:T:A	50	100	1	0.04067
7:112692655:C:T	50	100	1	0.02741
7:112693047:A:G	50	100	1	0.02723
7:112693358:T:G	50	100	0.99	0.0216
7:112693412:C:T	50	100	1	0.01035
7:112693644:T:C	50	100	1	0.02524
7:112693977:C:A	50	100	1	0.0276
7:112694225:T:C	50	100	1	0.03885
7:112694631:C:T	50	100	1	0.03486
7:112694890:G:T	48	97.9	0.97	0.3667
7:112695625:T:G	50	100	1	0.03486
7:112695803:G:A	50	100	1	0.03504
7:112695939:A:G	50	100	1	0.02705
7:112696859:G:C	50	100	1	0.0118
7:112697053:A:T	50	100	1	0.0345
7:112697245:C:A	49	98	1	0.04793
7:112697262:G:A	50	98	1	0.3377
7:112697279:C:T	49	95.9	0.99	0.0345
7:112697365:G:A	50	100	1	0.3224
7:112697429:C:T	49	100	1	0.0423
7:112697434:C:T	50	100	1	0.04775
7:112697528:G:A	50	100	0.85	0.01035
7:112697681:G:A	50	100	1	0.01398
7:112697697:A:G	50	100	1	0.03377
7:112697775:C:T	50	98	1	0.0345
7:112697834:C:T	50	100	1	0.04067
7:112697835:G:A	50	100	1	0.0345
7:112697931:G:A	50	100	1	0.0216
7:112698644:C:T	50	100	1	0.04684
7:112698701:G:A	50	100	1	0.03431
7:112699062:C:T	50	100	1	0.01035
7:112699767:T:C	50	100	1	0.03413
7:112700203:C:T	50	98	1	0.2231
7:112700650:C:T	50	100	1	0.04684
7:112701592:C:G	50	100	1	0.01816
7:112701849:T:C	50	100	1	0.01089
7:112701861:G:A	50	100	1	0.02179
7:112702703:G:A	50	100	1	0.02179
7:112703035:T:C	50	100	1	0.04067
7:112703212:A:T	50	100	1	0.1975
7:112703322:T:C	50	100	1	0.03413
7:112703437:T:C	50	98	0.98	0.2322
7:112703586:A:G	50	100	1	0.1098
7:112703602:C:G	50	100	0.89	0.02415
7:112703616:G:A	50	100	1	0.04684
7:112705234:A:C	50	100	1	0.06863
7:112705374:C:T	50	100	1	0.1187
7:112706101:C:G	50	100	1	0.02106
7:112706138:A:G	50	100	1	0.0345
7:112706997:C:A	50	100	1	0.09695
7:112707174:C:G	50	100	1	0.0345
7:112707455:T:C	50	100	0.98	0.03468
7:112708088:T:A	50	100	1	0.01071
7:112708390:A:G	50	100	1	0.04702
7:112709010:G:C	50	100	0.95	0.03232
7:112709122:C:T	50	100	0.98	0.04103
7:112709438:C:T	50	100	1	0.03504
7:112709548:C:T	50	100	1	0.02469
7:112709747:C:T	50	100	1	0.1193
7:112711205:T:A	50	100	1	0.03522
7:112711539:A:G	50	100	0.99	0.03976
7:112711660:C:G	50	100	1	0.03504
7:112711761:A:G	50	96	1	0.03522
7:112711791:T:A	50	100	1	0.01053
7:112711855:T:C	49	98	1	0.03504
7:112711861:C:A	50	98	1	0.04103
7:112711939:C:T	50	100	1	0.05919
7:112712487:A:T	50	98	1	0.1512
7:112712533:G:T	50	100	0.95	0.03268
7:112713010:G:C	50	100	0.83	0.01071
7:112713169:G:A	50	100	1	0.03504
7:112713207:A:C	50	100	1	0.03504
7:112713257:G:A	50	100	1	0.3326
7:112713385:A:G	50	100	1	0.3326
7:112713949:T:C	50	100	1	0.04085
7:112713987:A:G	50	100	0.9	0.01489
7:112714182:C:T	50	100	1	0.03504
7:112714540:A:G	50	100	0.99	0.0236
7:112714618:G:A	50	100	1	0.01071
7:112714632:T:C	50	100	1	0.03504
7:112714865:A:G	50	100	1	0.03141
7:112714907:G:A	50	100	1	0.04684
7:112715311:A:T	50	100	1	0.03504
7:112715323:T:G	50	100	1	0.02197
7:112716345:T:C	50	98	1	0.1988
7:112716484:C:T	50	100	1	0.1509
7:112716956:A:G	50	100	1	0.02106
7:112716969:G:A	50	100	0.99	0.0374
7:112717002:G:C	50	100	1	0.3105
7:112717074:C:A	50	100	1	0.0207
7:112717093:C:T	50	100	1	0.04684
7:112717429:G:A	50	100	1	0.1975
7:112717446:C:A	50	100	1	0.03504
7:112717447:A:G	50	100	1	0.03504
7:112717499:C:T	50	100	1	0.01797
7:112717749:A:G	50	100	1	0.04194
7:112718029:T:A	50	100	0.99	0.0423
7:112718216:G:A	50	100	1	0.03504
7:112718304:G:A	50	100	1	0.04684
7:112718486:G:T	50	100	1	0.04666
7:112718891:C:T	50	100	1	0.03504
7:112718918:G:C	50	100	0.95	0.03522
7:112719401:G:A	50	100	0.99	0.01797
7:112719402:C:T	50	100	1	0.01797
7:112719651:C:G	50	100	1	0.04321
7:112719715:G:A	50	100	1	0.3106
7:112720111:C:T	50	100	1	0.03885
7:112720391:G:A	50	100	1	0.1975
7:112720509:A:C	50	100	1	0.02197
7:112720614:A:G	50	100	1	0.1979
7:112720744:G:A	50	100	1	0.03504
7:112721195:G:T	50	100	1	0.0207
7:112721871:T:A	49	93.9	0.86	0.02142
7:112721914:A:G	50	100	1	0.01725
7:112722708:A:G	50	100	1	0.01071
7:112723251:T:G	50	100	1	0.03504
7:112723424:A:G	50	100	1	0.04684
7:112723459:T:C	50	100	1	0.04684
7:112723629:G:A	50	100	1	0.05301
7:112724512:C:A	50	100	1	0.04684
7:112724589:C:T	50	100	1	0.01071
7:112724893:A:T	50	100	0.98	0.03958
7:112725913:A:G	50	100	1	0.01035
7:112726326:A:G	50	100	1	0.03504
7:112726600:A:T	50	100	1	0.1193
7:112727016:A:G	50	100	1	0.09622
7:112727704:T:C	50	100	1	0.04357
7:112727803:G:A	50	100	1	0.1977
7:112727837:C:A	50	100	1	0.08896
7:112728458:A:T	50	100	1	0.03504
7:112728773:C:T	50	100	1	0.02197
7:112728942:G:A	50	100	1	0.03504
7:112729452:A:G	50	100	1	0.03504
7:112729545:A:G	50	100	1	0.311
7:112730008:A:T	50	100	1	0.03504
7:112730136:T:G	50	100	1	0.03195
7:112730528:G:A	50	100	1	0.08878
7:112730681:G:A	50	100	1	0.03867
7:112730771:A:G	50	100	1	0.06917
7:112730916:G:T	50	100	1	0.08914
7:112730991:C:T	50	100	1	0.04702
7:112731155:T:C	50	100	1	0.0472
7:112731191:T:A	50	100	1	0.01507
7:112731201:A:C	50	100	1	0.01997
7:112731374:T:C	50	100	1	0.3324
7:112731426:C:T	50	100	1	0.03286
7:112731458:G:A	50	100	1	0.04702
7:112731729:T:G	50	100	1	0.02197
7:112732091:G:T	50	100	0.99	0.01725
7:112732499:C:T	50	100	1	0.08932
7:112732534:C:T	50	100	1	0.03522
7:112733052:T:A	50	98	1	0.3175
7:112733102:A:G	50	100	1	0.01489
7:112733392:T:C	50	100	1	0.03504
7:112733455:C:T	50	100	1	0.3177
7:112733941:G:T	50	100	1	0.3531
7:112734127:G:A	50	100	1	0.04757
7:112734734:C:A	50	100	1	0.02469
7:112734805:G:A	50	100	1	0.03504
7:112734942:T:C	50	100	1	0.04321
7:112735431:A:G	50	100	1	0.02197
7:112736274:T:G	50	100	1	0.03504
7:112736310:A:T	50	94	0.93	0.1215
7:112736315:T:A	49	85.7	0.82	0.07081
7:112736942:G:C	50	100	1	0.03504
7:112737000:C:T	50	100	1	0.3326
7:112737036:A:G	50	100	1	0.03504
7:112737126:T:C	50	100	1	0.03504
7:112737854:C:G	50	100	1	0.05301
7:112737894:A:G	50	100	1	0.01507
7:112738148:G:A	50	100	1	0.08896
7:112738188:G:T	50	100	1	0.04648
7:112738391:G:A	50	100	0.99	0.01507
7:112738768:G:A	50	100	1	0.04375
7:112739021:T:G	50	100	1	0.3125
7:112739052:A:G	50	100	1	0.1193
7:112739201:A:T	50	100	1	0.04684
7:112739203:A:G	50	100	1	0.0138
7:112739876:G:A	50	100	1	0.03885
7:112739981:T:C	50	100	1	0.01979
7:112740090:T:C	50	100	1	0.03522
7:112740499:A:G	50	100	1	0.03105
7:112740578:A:G	50	100	0.94	0.03105
7:112740852:C:A	50	100	1	0.09078
7:112741325:C:T	50	100	1	0.3528
7:112741335:T:A	50	100	1	0.01089
7:112741526:C:T	50	100	1	0.2963
7:112741535:G:A	50	100	1	0.03504
7:112741947:G:A	50	100	1	0.3016
7:112742043:T:G	50	100	1	0.03504
7:112742341:C:T	50	100	1	0.04793
7:112742484:A:G	50	100	1	0.04775
7:112742596:C:T	50	100	1	0.03504
7:112742850:C:T	50	100	1	0.04811
7:112743279:A:G	50	100	1	0.04757
7:112743434:A:G	50	100	0.88	0.01253
7:112743459:T:C	50	100	1	0.05392
7:112743528:G:A	50	100	1	0.03214
7:112743630:A:C	50	100	1	0.04938
7:112744032:G:A	50	100	1	0.02306
7:112744073:T:C	50	100	0.98	0.01652
7:112744685:C:G	50	100	1	0.1182
7:112744728:A:T	50	100	1	0.1961
7:112745257:C:T	50	100	1	0.01779
7:112745635:A:C	50	100	1	0.05991
7:112745919:A:G	50	100	1	0.04757
7:112746287:A:G	50	100	1	0.03522
7:112746419:C:T	50	100	1	0.03522
7:112746728:T:C	50	100	1	0.3557
7:112747106:A:G	50	100	1	0.03522
7:112748067:A:G	50	100	0.99	0.05392
7:112748258:A:T	50	100	1	0.01924
7:112750031:T:C	50	100	1	0.03522
7:112750422:T:A	50	100	0.95	0.04248
7:112751160:T:C	50	100	1	0.02941
7:112751442:A:G	50	100	1	0.1055
7:112752086:A:G	50	100	1	0.354
7:112753057:A:G	50	100	1	0.03522
7:112753537:G:A	50	100	1	0.1988
7:112754306:G:T	50	100	0.98	0.2353
7:112754324:C:T	50	100	1	0.02614
7:112754481:G:T	50	100	1	0.0423
7:112755442:A:G	50	98	1	0.03522
7:112755734:G:C	50	100	1	0.02015
7:112756354:G:A	50	100	1	0.0423
7:112756565:C:T	50	100	1	0.0423
7:112756829:A:G	50	100	0.97	0.03214
7:112757493:G:A	50	100	1	0.1505
7:112757559:T:G	50	100	1	0.01398
7:112758776:C:G	50	100	1	0.03577
7:112760005:A:G	50	100	1	0.3598
7:112760541:T:C	50	100	1	0.0354
7:112761004:T:C	50	100	1	0.03522
7:112761311:A:G	50	100	1	0.0354
7:112761731:G:C	50	100	1	0.1169
7:112761829:A:G	50	100	0.99	0.185
7:112761961:T:A	50	100	1	0.01779
7:112762053:C:T	50	100	1	0.02324
7:112762222:T:A	50	100	1	0.1175
7:112762292:G:A	50	100	0.99	0.04067
7:112762374:G:A	50	100	1	0.04248
7:112762575:C:T	50	100	1	0.04248
7:112763563:T:C	50	100	0.92	0.01761
7:112763823:C:T	50	100	1	0.02487
7:112764022:A:G	50	100	1	0.03522
7:112765364:C:G	50	100	1	0.0354
7:112766430:G:A	50	100	1	0.1167
7:112767181:C:T	50	100	1	0.0541
7:112768552:C:T	50	100	1	0.2177
7:112768977:A:G	50	100	1	0.01834
7:112769508:G:T	50	100	1	0.04248
7:112770503:C:T	50	100	1	0.03522
7:112770809:A:T	50	100	1	0.04085
7:112771664:C:G	50	100	1	0.03522
7:112772408:A:G	50	100	1	0.0354
7:112773251:A:G	50	100	1	0.02941
7:112773920:C:A	50	100	1	0.04956
7:112774675:G:C	50	100	0.95	0.03558
7:112775601:A:G	49	100	0.98	0.1676
7:112775602:A:G	49	100	0.94	0.02887
7:112775752:G:T	50	98	1	0.03522
7:112777587:C:T	50	100	1	0.03522
7:112778050:G:C	50	100	1	0.0541
7:112778928:G:A	50	100	1	0.04248
7:112779148:C:T	50	100	1	0.02015
7:112779169:A:C	50	98	0.8	0.02614
7:112779899:T:C	50	100	0.99	0.03522
7:112779909:T:C	50	100	1	0.3787
7:112780017:C:T	50	100	1	0.2166
7:112780805:A:T	50	100	1	0.03522
7:112780808:G:A	50	100	1	0.02324
7:112781938:C:A	50	100	1	0.0354
7:112782425:T:C	50	100	1	0.04085
7:112782956:T:C	50	100	1	0.01489
7:112783083:T:C	50	100	0.99	0.01307
7:112783169:C:T	50	100	0.94	0.03032
7:112783545:C:A	50	100	1	0.0354
7:112784759:C:T	50	98	0.94	0.04503
7:112785273:G:A	50	100	1	0.03522
7:112785348:C:T	50	100	1	0.2173
7:112785894:A:G	50	100	1	0.0354
7:112786185:G:C	50	100	0.99	0.01307
7:112787047:G:A	50	100	1	0.3791
7:112787604:G:A	50	100	1	0.04484
7:112787801:C:T	46	100	1	0.2166
7:112787920:T:C	50	100	1	0.04267
7:112788239:A:G	50	100	0.99	0.0354
7:112788593:T:G	50	100	1	0.1051
7:112789525:T:G	50	100	1	0.1055
7:112789934:G:C	50	100	1	0.03885
7:112790485:A:T	50	100	0.98	0.03232
7:112790951:C:T	50	100	1	0.08442
7:112791199:A:G	50	100	1	0.38
7:112792982:C:T	50	100	1	0.01071
7:112793493:T:C	50	100	1	0.02487
7:112793948:G:A	50	100	1	0.1171
7:112794346:T:A	50	100	1	0.04975
7:112794358:C:T	50	100	1	0.02451
7:112795108:T:A	50	100	1	0.3718
7:112795118:A:G	50	100	1	0.01489
7:112795154:T:C	50	100	1	0.02451
7:112795733:G:C	50	100	0.98	0.01852
7:112795828:C:A	50	100	0.86	0.01924
7:112796054:A:G	49	100	0.98	0.03214
7:112796390:C:T	42	90.5	0.94	0.04285
7:112798708:A:G	50	100	1	0.01489
7:112799541:C:A	50	100	1	0.02215
7:112799605:T:A	50	100	1	0.04775
7:112800430:C:T	50	100	1	0.04067
7:112800463:T:C	50	100	1	0.01053
7:112800589:C:A	50	100	1	0.01489
7:112800599:C:T	50	100	1	0.02469
7:112800705:C:T	50	100	1	0.02124
7:112801552:C:T	50	100	0.99	0.01362
7:112801635:G:A	50	100	1	0.02197
7:112801801:A:G	50	100	1	0.155
7:112802787:A:T	50	100	1	0.3965
7:112802994:C:T	50	100	1	0.02179
7:112803149:C:T	50	100	1	0.01489
7:112803486:G:T	50	100	1	0.1476
7:112804038:C:T	50	100	1	0.1162
7:112804419:C:T	50	100	1	0.01507
7:112804593:G:T	50	98	1	0.05301
7:112806345:A:T	50	98	0.97	0.07789
7:112807769:G:T	50	98	0.99	0.36870000000000003
7:112808624:A:T	50	100	0.99	0.03086
7:112809584:C:A	50	100	1	0.03922
7:112809711:A:G	50	98	0.94	0.01688
7:112811675:T:C	50	100	1	0.01144
7:112812924:T:C	50	100	0.97	0.03032
7:112812963:G:A	50	100	1	0.07008
7:112813470:C:A	50	100	0.97	0.03032
7:112814284:C:T	50	100	0.72	0.02342
7:112815059:G:C	50	100	1	0.01525
7:112815686:A:T	50	100	0.99	0.384
7:112816806:T:C	50	100	1	0.04811
7:112817402:A:G	50	100	0.98	0.02596
7:112817414:C:A	50	100	0.99	0.04575
7:112818944:C:T	50	100	1	0.01834
7:112819580:G:A	50	100	0.99	0.04702
7:112819597:T:A	50	100	0.99	0.2193
7:112821583:A:G	50	100	0.97	0.03032
7:112822580:T:A	50	100	0.99	0.04593
7:112824468:C:G	50	100	1	0.01325
7:112824491:T:A	50	98	0.93	0.08279
7:112824500:C:T	50	98	0.93	0.08224
7:112824501:T:A	50	98	0.92	0.08261
7:112824641:A:G	50	92	0.9	0.05828
7:112824645:T:G	50	98	0.92	0.01688
7:112824932:A:T	50	100	1	0.0472
7:112824935:T:C	50	100	0.98	0.05955
7:112825756:G:C	50	100	1	0.0512
7:112826286:G:A	50	98	0.99	0.01271
7:112826298:A:G	50	100	0.95	0.01198
7:112826957:C:T	50	100	0.98	0.04031
7:112828017:G:A	50	100	0.94	0.03014
7:112829618:A:G	50	100	1	0.2389
7:112831653:A:T	50	100	1	0.03431
7:112833646:A:T	50	100	1	0.0472
7:112834592:C:G	50	100	0.98	0.02651
7:112835467:C:T	50	98	1	0.3502
7:112838508:T:G	50	100	0.95	0.01198
7:112839034:A:G	50	100	0.98	0.03032
7:112839833:A:G	50	100	1	0.0512
7:112840482:C:T	50	100	1	0.0472
7:112841518:T:A	50	100	1	0.05683
7:112841959:T:C	50	100	0.97	0.01344
7:112842662:G:A	50	100	1	0.04739
7:112842695:A:G	50	100	0.94	0.01888
7:112842956:C:T	50	100	1	0.36
7:112843036:A:G	50	100	0.99	0.1178
7:112843207:C:T	50	100	0.9	0.01924
7:112843551:A:G	50	100	1	0.04739
7:112843635:T:C	50	98	0.86	0.01725
7:112843925:C:A	50	100	0.96	0.01216
7:112845869:G:T	50	100	1	0.05683
7:112845959:T:C	50	100	1	0.05701
7:112846785:T:C	50	100	1	0.0472
7:112847434:A:G	50	100	1	0.02106
7:112847683:C:T	50	100	1	0.2402
7:112848067:C:T	50	100	0.99	0.1184
7:112848522:G:A	50	100	0.98	0.1158
7:112848899:A:G	50	100	0.98	0.1138
7:112849852:T:C	50	100	1	0.02324
7:112850157:C:T	50	100	1	0.2416
7:112852257:C:A	50	100	1	0.2357
7:112852275:G:A	50	100	1	0.03849
7:112852325:G:A	50	98	0.92	0.04412
7:112852933:C:T	50	100	0.9	0.01906
7:112853522:C:T	50	100	1	0.05192
7:112854372:G:C	50	100	1	0.04739
7:112856501:C:T	50	100	1	0.05955
7:112857670:T:C	50	100	1	0.03322
7:112859200:G:T	50	100	1	0.04739
7:112859869:C:T	50	100	1	0.3644
7:112860861:G:A	50	100	0.99	0.01489
7:112861921:C:G	50	100	0.97	0.01289
7:112862408:T:C	50	100	0.94	0.03268
7:112864312:A:T	50	100	1	0.3642
7:112864686:G:A	50	100	1	0.03322
7:112865610:A:C	50	100	0.95	0.02977
7:112866666:C:T	50	100	1	0.05211
7:112868586:C:T	50	100	1	0.02941
7:112868939:C:T	50	100	0.88	0.01834
7:112869153:G:A	50	100	0.97	0.02705
7:112869206:G:A	50	98	0.94	0.04539
7:112870082:G:T	50	100	0.99	0.08442
7:112870903:C:T	50	100	0.99	0.07008
7:112871945:G:T	50	100	0.99	0.02614
7:112872429:T:C	50	100	0.99	0.07008
7:112872856:A:G	50	100	1	0.05683
7:112873877:T:C	50	100	1	0.04448
7:112874067:C:T	50	100	1	0.03304
7:112874326:G:C	50	100	1	0.2086
7:112874728:G:A	50	100	1	0.03304
7:112874990:G:T	50	100	1	0.03849
7:112875844:T:C	50	100	1	0.01507
7:112876088:G:A	50	100	1	0.04829
7:112876922:A:C	50	98	0.99	0.3328
7:112879315:C:T	50	100	0.99	0.03286
7:112879356:G:C	50	100	1	0.03286
7:112880441:C:T	50	100	1	0.03286
7:112880898:G:T	50	100	0.97	0.06536
7:112881093:G:C	50	100	0.96	0.03922
7:112881134:C:T	49	100	1	0.03286
7:112881232:C:T	50	100	1	0.04702
7:112881349:T:C	50	100	0.97	0.02233
7:112882141:C:T	50	100	1	0.203
7:112882158:C:T	50	100	0.98	0.01634
7:112882459:G:A	50	100	1	0.01307
7:112882767:A:T	50	80	0.8	0.08715
7:112882769:A:T	43	81.4	0.84	0.02233
7:112883853:C:T	50	100	1	0.03849
7:112884542:G:A	50	100	1	0.04739
7:112885474:C:G	50	100	1	0.03286
7:112886029:C:T	50	100	1	0.01452
7:112886126:C:T	50	100	0.94	0.02996
7:112886785:A:G	50	98	0.97	0.02741
7:112886971:C:T	50	100	1	0.03286
7:112887259:A:G	50	100	0.99	0.03286
7:112888143:C:A	50	98	0.88	0.0216
7:112888310:T:C	50	100	1	0.05955
7:112889799:G:A	50	100	1	0.04811
7:112891029:G:A	50	100	1	0.04739
7:112891394:C:T	50	100	1	0.02705
7:112892612:T:C	50	100	0.94	0.02977
7:112892620:A:C	50	100	1	0.02306
7:112892779:A:T	50	98	1	0.04158
7:112892782:A:T	50	100	1	0.209
7:112893234:G:A	50	100	0.88	0.04212
7:112893236:C:T	50	100	0.98	0.0167
7:112894569:C:T	50	100	1	0.0118
7:112896191:G:A	50	98	1	0.03286
7:112896195:A:G	48	95.8	1	0.02705
7:112896198:C:T	49	93.9	1	0.2062
7:112896281:T:G	50	100	1	0.03286
7:112896282:C:A	50	100	0.98	0.03286
7:112897501:C:T	50	100	1	0.05973
7:112897796:C:T	50	100	1	0.03286
7:112898323:C:T	50	100	1	0.1547
7:112900135:T:A	50	100	1	0.03268
7:112900294:A:C	50	100	1	0.3833
7:112901234:G:A	50	100	1	0.0846
7:112901259:T:C	50	100	1	0.02705
7:112901929:C:T	50	100	0.98	0.03141
7:112902124:C:T	50	98	1	0.3395
7:112902425:A:C	44	93.2	0.95	0.08279
7:112902462:C:A	40	95	0.99	0.08061
7:112902491:A:G	50	100	0.98	0.01652
7:112902713:G:C	50	100	1	0.0325
7:112903870:T:C	50	100	1	0.04775
7:112904085:A:C	50	98	0.8	0.02106
7:112904547:C:T	50	100	0.98	0.04067
7:112905149:A:G	50	100	1	0.03232
7:112905283:T:G	50	100	0.99	0.0699
7:112906255:T:C	50	100	1	0.03431
7:112906420:A:G	50	98	0.99	0.1885
7:112906571:A:T	50	96	0.99	0.06917
7:112906573:C:T	50	96	0.99	0.0699
7:112906787:G:T	50	100	1	0.03232
7:112907319:A:C	50	98	0.99	0.2366
7:112907394:C:T	50	100	1	0.02723
7:112907842:C:T	50	92	0.88	0.09332
7:112908722:C:T	50	100	1	0.02941
7:112908858:A:T	50	100	1	0.03232
7:112908916:C:G	50	100	1	0.04811
7:112909297:G:C	50	100	1	0.0472
7:112909699:G:A	50	100	1	0.1545
7:112909970:T:G	50	100	1	0.2061
7:112910114:C:T	50	100	1	0.03431
7:112910156:C:T	50	100	1	0.0472
7:112910613:A:C	50	100	0.99	0.01416
7:112910707:T:C	50	100	0.99	0.10780000000000001
7:112911060:G:C	50	100	1	0.02941
7:112911428:T:C	50	100	0.99	0.05138
7:112911480:G:C	50	100	1	0.2286
7:112912037:A:T	50	100	0.99	0.0699
7:112912119:T:C	50	98	0.92	0.01797
7:112912392:A:G	50	100	1	0.03232
7:112912930:T:C	50	100	1	0.03159
7:112912982:G:A	50	100	1	0.2084
7:112913105:T:C	50	100	1	0.03232
7:112913813:T:C	50	100	1	0.03849
7:112914118:T:A	50	100	1	0.05138
7:112914275:A:G	49	100	1	0.2284
7:112914480:T:C	50	100	1	0.03232
7:112914686:T:C	50	100	1	0.03232
7:112914687:A:G	50	100	1	0.03958
7:112914762:C:T	49	100	1	0.03232
7:112915019:T:A	50	100	1	0.03232
7:112915023:G:C	50	100	1	0.08497
7:112915674:G:A	50	100	1	0.03232
7:112916115:T:C	50	100	0.98	0.1442
7:112916507:G:A	50	100	1	0.04739
7:112916706:G:A	50	100	0.92	0.03159
7:112916772:C:T	50	100	1	0.04739
7:112916807:G:A	50	100	1	0.08442
7:112917463:C:A	50	100	1	0.04394
7:112917957:C:G	50	100	0.88	0.01216
7:112918141:G:A	50	100	1	0.02687
7:112918242:G:A	50	100	1	0.03232
7:112918281:G:T	50	100	0.96	0.02651
7:112918575:G:A	50	100	0.76	0.02923
7:112918601:C:T	50	100	1	0.04394
7:112918899:T:C	50	100	0.99	0.01235
7:112919033:G:T	50	98	0.93	0.04539
7:112919180:T:C	50	100	1	0.04847
7:112919192:T:G	50	100	0.98	0.01216
7:112919721:A:G	50	100	1	0.08442
7:112919868:G:C	50	100	1	0.03232
7:112920004:G:A	50	100	1	0.08479
7:112920248:G:A	50	100	0.93	0.03286
7:112920447:T:C	50	100	1	0.04375
7:112920704:C:T	48	100	1	0.06082
7:112920745:C:A	50	100	0.95	0.03613
7:112920762:C:T	50	100	1	0.04339
7:112921005:A:G	50	100	1	0.02941
7:112921139:G:T	50	100	0.99	0.01416
7:112921177:C:T	50	100	1	0.05138
7:112921227:T:C	50	100	1	0.05138
7:112921582:C:A	48	95.8	1	0.0561
7:112921710:C:A	45	100	0.98	0.01652
7:112922197:A:C	50	100	1	0.03232
7:112922201:G:A	50	100	1	0.03958
7:112922289:A:G	50	100	0.98	0.02578
7:112922349:C:T	50	100	0.96	0.05755
7:112922411:C:T	50	100	0.99	0.03105
7:112922420:G:A	50	100	1	0.03232
7:112922565:A:G	50	100	1	0.04339
7:112922645:A:G	49	100	1	0.3829
7:112922895:C:G	49	95.9	0.97	0.03123
7:112922916:A:G	47	97.9	1	0.3829
7:112923269:C:A	50	100	1	0.0472
7:112923485:T:A	50	100	1	0.02306
7:112924051:C:G	49	98	0.99	0.04303
7:112924709:T:C	50	100	1	0.1545
7:112925362:G:A	50	100	1	0.02687
7:112925484:G:A	50	100	1	0.0394
7:112925515:T:C	50	100	1	0.03286
7:112925852:T:C	50	100	1	0.0472
7:112926337:C:G	50	100	1	0.02959
7:112927288:G:A	50	100	0.99	0.08442
7:112929108:C:T	50	100	1	0.03232
7:112929219:A:T	50	100	0.99	0.05338
7:112930221:A:T	50	100	1	0.03232
7:112930447:A:G	50	100	0.9	0.05174
7:112930994:C:T	50	98	0.9	0.04412
7:112931177:C:T	50	100	1	0.08442
7:112931365:C:T	50	100	0.99	0.02397
7:112931630:C:A	50	100	0.79	0.02415
7:112932053:G:A	50	100	0.93	0.02215
7:112933494:T:G	50	100	1	0.03232
7:112934749:T:G	50	100	0.98	0.0512
7:112935094:A:C	50	100	0.98	0.0285
7:112935686:T:C	50	100	1	0.03286
7:112936415:A:G	50	100	0.99	0.06245
7:112937050:C:T	50	98	0.97	0.05991
7:112938108:C:T	50	100	1	0.02905
7:112938947:T:C	50	100	1	0.09459
7:112939080:T:C	50	100	1	0.09459
7:112939196:T:C	50	100	1	0.118
7:112939300:A:T	49	98	0.99	0.1476
7:112939760:G:T	50	98	0.95	0.06808
7:112939808:G:A	50	100	0.98	0.0472
7:112939865:A:G	50	100	1	0.08896
7:112940340:A:C	50	100	1	0.0512
7:112941461:C:A	50	96	0.86	0.02578
7:112941861:C:G	50	100	0.99	0.01452
7:112942118:T:C	50	100	1	0.08678
7:112942192:G:A	50	98	1	0.05156
7:112942585:T:C	50	100	1	0.0561
7:112942951:C:T	50	100	0.98	0.1552
7:112943489:G:A	50	100	0.98	0.04739
7:112943563:G:A	50	100	1	0.06863
7:112944216:T:A	50	100	0.99	0.01489
7:112944249:A:T	50	100	1	0.2347
7:112944875:C:G	50	100	0.98	0.1008
7:112945025:A:G	50	100	0.97	0.01543
7:112945439:C:T	50	100	1	0.01797
7:112945888:G:C	50	100	0.99	0.2349
7:112946318:T:A	50	100	0.73	0.01761
7:112946392:T:C	50	98	0.97	0.01017
7:112947229:A:G	50	100	1	0.0797
7:112947253:G:A	50	100	1	0.05174
7:112947358:C:T	50	100	1	0.1805
7:112947568:C:T	50	100	0.9	0.01997
7:112947908:G:A	50	100	0.98	0.3263
7:112948078:T:C	50	100	1	0.05174
7:112948397:C:G	50	100	0.98	0.0236
7:112949481:A:G	50	100	1	0.03903
7:112949722:G:A	50	100	1	0.04993
7:112949745:G:A	50	100	0.98	0.04684
7:112950644:A:G	50	100	0.94	0.03177
7:112950721:A:G	50	100	1	0.05011
7:112951955:T:C	50	98	1	0.03431
7:112951966:T:C	50	100	0.98	0.04593
7:112953017:G:A	50	100	0.99	0.02596
7:112953755:T:C	50	100	1	0.3876
7:112953900:A:G	50	100	1	0.09967
7:112953916:G:T	50	100	1	0.05792
7:112954393:T:C	50	100	0.96	0.01507
7:112954469:T:G	50	100	1	0.0886
7:112954835:T:C	50	96	0.95	0.02614
7:112955200:G:A	50	100	1	0.0886
7:112955707:C:T	50	100	1	0.163
7:112957003:A:G	49	98	1	0.02687
7:112957127:C:T	50	100	0.99	0.01471
7:112957191:A:G	50	100	1	0.05846
7:112957246:C:T	50	100	1	0.03286
7:112957508:C:T	50	100	0.9	0.061
7:112957589:C:G	50	100	0.99	0.1821
7:112957736:A:C	50	100	0.99	0.1195
7:112957877:T:C	50	100	0.99	0.1776
7:112958060:C:T	50	98	0.86	0.01253
7:112958517:C:T	50	100	1	0.03359
7:112958997:T:C	50	100	0.96	0.01725
7:112959631:C:G	50	100	0.96	0.01725
7:112961286:C:T	50	100	0.98	0.01053
7:112961544:G:T	50	100	0.96	0.01725
7:112961609:C:A	50	100	0.98	0.04085
7:112961725:G:C	50	100	0.99	0.01325
7:112961911:C:T	50	100	0.89	0.01743
7:112962222:T:C	48	79.2	0.96	0.01743
7:112962317:A:C	50	100	1	0.02433
7:112962715:A:G	50	100	0.96	0.03032
7:112963566:T:C	50	100	0.99	0.0167
7:112963806:A:C	50	92	0.98	0.4299
7:112963932:C:T	50	100	0.99	0.1082
7:112964218:C:G	50	98	0.97	0.09477
7:112964456:G:A	50	98	0.98	0.1186
7:112964523:G:A	50	98	0.98	0.08787
7:112964955:G:T	50	98	0.98	0.09205
7:112965590:T:C	50	100	0.95	0.05374
7:112966377:C:T	50	100	0.89	0.01344
7:112966844:T:C	50	100	0.97	0.02142
7:112966897:A:C	50	100	0.89	0.01344
7:112966946:A:C	50	100	0.98	0.2994
7:112967036:C:T	50	100	0.96	0.1149
7:112967275:T:C	50	100	0.88	0.01344
7:112967645:C:T	50	100	0.88	0.01307
7:112967760:A:T	50	100	0.94	0.01561
7:112968349:G:A	50	100	0.83	0.01307
7:112968479:C:A	50	100	0.96	0.05483
7:112968860:T:C	50	100	1	0.01144
7:112969763:G:A	50	100	0.94	0.05501
7:112970543:A:G	50	100	0.99	0.2723
7:112970727:C:T	50	100	0.83	0.01053
7:112971369:T:C	50	100	0.85	0.02596
7:112971517:C:G	50	100	0.97	0.05501
7:112971645:A:G	50	98	0.99	0.2618
7:112971920:A:C	50	100	0.98	0.3822
7:112972477:T:C	50	100	0.98	0.02741
7:112972786:C:T	50	100	0.98	0.01035
7:112973085:A:T	50	100	0.95	0.02705
7:112973749:G:A	48	95.8	0.88	0.02487
7:112973751:G:A	48	81.2	0.88	0.05192
7:112973753:G:A	47	76.6	0.89	0.1247
7:112973757:A:G	46	95.7	0.98	0.02505
7:112973759:A:G	45	95.6	0.93	0.03232
7:112973761:A:G	46	93.5	0.84	0.02469
7:112973763:A:G	48	95.8	0.88	0.02487
7:112974160:A:G	50	100	0.98	0.3773
7:112974366:C:A	50	100	1	0.03359
7:112974461:C:T	50	100	0.93	0.1184
7:112974717:A:G	50	100	0.97	0.02669
7:112975044:T:C	50	100	1	0.01144
7:112975176:C:T	50	100	0.96	0.05447
7:112975451:T:A	50	100	0.88	0.0256
7:112977155:C:T	50	94	0.74	0.02633
7:112977430:T:C	50	90	0.92	0.2298
7:112977462:C:A	50	92	0.95	0.2344
7:112980929:C:T	36	91.7	0.94	0.07335
7:112981185:C:G	50	100	0.96	0.02542
7:112981208:G:C	50	96	0.96	0.0256
7:112981277:C:T	50	100	0.96	0.02542
7:112981375:A:G	50	100	0.91	0.01616
7:112981613:T:C	50	96	0.86	0.1262
7:112981811:T:A	50	90	0.95	0.08406
7:112981842:C:A	50	98	0.98	0.04158
7:112982086:T:G	50	98	0.64	0.01979
7:112982199:T:A	50	90	0.95	0.1318
7:112982560:T:G	50	100	0.98	0.04539
7:112982886:T:C	50	96	0.92	0.4826
7:112982893:T:G	50	96	0.96	0.04303
7:112983376:T:C	49	95.9	0.96	0.1523
7:112983854:C:G	50	98	1	0.0423
7:112983890:A:G	50	98	1	0.04248
7:112984376:G:A	50	100	1	0.01725
7:112984377:C:T	50	100	0.98	0.04375
7:112984473:C:G	50	98	0.98	0.161
7:112984901:A:G	50	98	0.98	0.1629
7:112985262:T:G	50	100	0.97	0.496
7:112985492:C:G	50	96	0.98	0.1874
7:112985786:A:C	50	100	0.97	0.4788
7:112985815:C:T	50	100	0.99	0.1011
7:112986053:A:T	50	98	0.98	0.4047
7:112986171:T:C	50	100	0.99	0.03123
7:112986319:C:T	50	100	1	0.01725
7:112986643:A:G	50	100	1	0.03867
7:112986799:C:T	50	98	0.99	0.063
7:112986879:G:A	50	100	1	0.01725
7:112987899:C:G	50	100	0.99	0.01961
7:112988318:T:C	50	98	0.98	0.2536
7:112988367:T:C	50	100	0.98	0.4581
7:112988417:C:G	50	100	1	0.01489
7:112988668:G:A	50	100	1	0.03105
7:112989073:C:T	50	100	0.99	0.05737
7:112989092:C:T	50	100	1	0.03105
7:112989163:C:T	50	100	0.98	0.4659
7:112989443:C:T	50	100	0.96	0.02651
7:112990010:T:A	50	100	1	0.03105
7:112990178:C:A	50	100	0.97	0.02033
7:112990271:C:G	50	100	1	0.05211
7:112990733:A:G	50	96	1	0.04975
7:112990803:G:A	50	100	1	0.03395
7:112991581:T:C	50	100	0.99	0.2355
7:112991658:T:A	50	100	0.99	0.2625
7:112991851:C:T	50	100	0.99	0.1667
7:112991855:T:C	50	100	1	0.0158
7:112991980:A:G	50	100	1	0.0158
7:112992013:T:C	50	100	0.99	0.1665
7:112992680:A:C	50	100	0.99	0.4484
7:112993177:A:G	50	100	0.99	0.4483
7:112993232:A:G	50	100	0.96	0.03123
7:112993807:G:A	50	100	1	0.03123
7:112993921:G:A	50	98	1	0.03086
7:112993965:A:T	50	100	0.99	0.03341
7:112994603:C:T	50	100	0.98	0.4933
7:112994846:T:A	50	100	1	0.01126
7:112995367:G:A	50	100	1	0.05846
7:112995618:G:A	50	100	1	0.05846
7:112996084:T:C	50	100	1	0.05864
7:112996164:T:C	50	100	1	0.01616
7:112996204:T:C	50	100	1	0.1336
7:112996353:G:A	50	100	0.97	0.02106
7:112996515:A:G	50	100	1	0.05864
7:112996884:C:T	50	100	1	0.09532
7:112996961:T:C	50	100	1	0.1009
7:112998424:T:A	50	100	0.99	0.01616
7:112998995:G:A	50	100	1	0.1262
7:112999087:C:T	50	100	1	0.05882
7:112999213:G:A	50	98	1	0.03177
7:112999294:C:T	49	100	1	0.05882
7:112999353:G:T	50	100	1	0.04285
7:112999395:C:T	50	98	1	0.159
7:112999641:A:G	50	100	1	0.01271
7:112999823:A:G	50	100	1	0.01616
7:113000001:T:G	50	100	1	0.03885
7:113000235:G:A	50	100	0.89	0.0118
7:113000633:C:G	50	100	0.99	0.04993
7:113001239:G:A	50	100	1	0.05919
7:113001538:A:C	50	100	1	0.01089
7:113002113:G:A	50	100	1	0.02269
7:113002493:C:T	50	100	1	0.01616
7:113002978:G:A	50	100	1	0.1162
7:113003186:C:A	50	98	1	0.1264
7:113003640:A:T	50	100	0.99	0.04267
7:113003749:A:G	50	100	1	0.01107
7:113004132:G:C	50	100	0.99	0.08969
7:113004279:T:C	50	100	1	0.03413
7:113005054:G:C	50	100	1	0.03377
7:113005869:C:T	50	100	1	0.05919
7:113006240:T:C	50	100	0.99	0.03595
7:113006673:C:T	49	100	1	0.05919
7:113006746:T:C	50	98	1	0.1104
7:113007224:C:T	50	98	1	0.0325
7:113007513:A:G	50	100	1	0.01743
7:113007937:T:C	50	100	1	0.2671
7:113007948:T:G	50	100	1	0.03341
7:113008133:G:A	50	100	1	0.2671
7:113008202:G:A	50	100	1	0.26
7:113008328:G:A	50	100	1	0.05937
7:113008478:T:C	50	100	1	0.09985
7:113008692:G:A	50	100	1	0.01107
7:113009359:A:G	50	100	1	0.1347
7:113009453:T:C	50	100	1	0.06663
7:113009556:A:G	50	100	1	0.06627
7:113009804:G:A	50	100	1	0.1156
7:113009870:C:G	50	100	1	0.04248
7:113009997:T:C	50	100	1	0.05792
7:113010522:G:A	50	100	1	0.2493
7:113010532:C:T	50	100	1	0.01489
7:113010760:A:G	50	100	1	0.01616
7:113010878:A:T	50	100	1	0.01616
7:113011540:C:T	50	100	1	0.05919
7:113011658:C:T	50	100	1	0.05919
7:113011743:A:G	50	100	1	0.26
7:113011956:C:T	50	100	1	0.05919
7:113012041:G:A	50	100	1	0.03268
7:113012479:C:T	50	100	1	0.01616
7:113012799:T:C	50	100	1	0.26
7:113014395:T:A	50	100	1	0.1347
7:113014399:G:A	50	100	1	0.03268
7:113014494:G:T	50	100	1	0.26
7:113014522:G:T	50	100	1	0.05919
7:113014778:T:C	50	100	1	0.05919
7:113014898:T:C	50	100	1	0.2493
7:113014957:T:C	50	100	0.97	0.02106
7:113015201:C:T	50	100	1	0.04049
7:113015403:C:T	50	100	1	0.2493
7:113015795:C:T	50	98	0.73	0.01652
7:113016068:C:G	50	100	1	0.02269
7:113016529:A:C	50	100	1	0.1278
7:113016846:T:A	50	100	1	0.1358
7:113017266:C:G	50	100	1	0.01089
7:113017385:C:A	50	96	1	0.1356
7:113017398:G:C	50	96	1	0.1356
7:113017454:A:G	50	100	1	0.01616
7:113017455:T:C	50	100	1	0.01616
7:113017581:T:C	50	100	1	0.2502
7:113017727:C:T	50	100	1	0.03286
7:113017877:C:T	50	100	1	0.2498
7:113017973:A:G	50	100	1	0.2502
7:113018055:G:C	50	100	1	0.25
7:113018134:C:T	50	100	1	0.02269
7:113018510:A:G	50	100	1	0.1102
7:113018604:A:G	50	100	1	0.25
7:113018770:T:G	50	100	1	0.02342
7:113018876:G:T	50	100	1	0.2498
7:113018976:G:A	50	100	1	0.05955
7:113019268:A:G	50	100	0.94	0.0581
7:113019792:T:C	50	100	1	0.2571
7:113019873:A:G	50	100	1	0.04248
7:113020191:C:T	50	100	1	0.1102
7:113020300:C:A	50	100	1	0.04248
7:113020340:T:C	50	100	1	0.1102
7:113020760:T:C	50	100	0.89	0.03141
7:113021418:G:A	50	100	1	0.03232
7:113021938:T:C	50	100	0.97	0.02106
7:113021966:A:G	50	100	1	0.01743
7:113022764:A:G	50	100	1	0.02342
7:113023482:T:C	50	100	1	0.09405
7:113023734:T:C	50	100	0.91	0.02033
7:113023804:A:T	50	100	1	0.05955
7:113023905:A:G	50	100	1	0.01616
7:113024346:T:C	50	100	1	0.2406
7:113024607:G:A	50	100	0.95	0.01725
7:113024658:A:G	50	100	0.98	0.1102
7:113024698:A:G	50	100	1	0.05955
7:113024748:A:G	50	100	1	0.2092
7:113024774:C:T	50	100	1	0.03885
7:113024800:T:C	50	100	1	0.1102
7:113025288:G:T	50	100	1	0.0158
7:113026140:A:G	50	100	1	0.04012
7:113026263:T:C	50	100	1	0.01725
7:113026554:A:G	50	100	1	0.1347
7:113026667:A:G	50	100	0.97	0.02088
7:113026670:T:C	50	100	1	0.05792
7:113026724:C:G	50	100	1	0.02451
7:113026799:A:G	50	100	1	0.05792
7:113027377:G:A	50	100	1	0.03232
7:113027394:A:G	50	98	0.82	0.01162
7:113028073:G:A	50	100	0.97	0.02106
7:113028273:G:C	50	100	1	0.05792
7:113028889:A:T	50	100	1	0.03849
7:113028900:G:A	50	100	1	0.09459
7:113029116:G:A	50	100	1	0.03686
7:113029654:C:T	49	100	1	0.1683
7:113029655:G:A	50	100	1	0.05792
7:113030420:A:C	50	100	1	0.01289
7:113030635:A:G	50	100	1	0.01616
7:113030770:T:C	50	100	1	0.06772
7:113031108:A:G	50	100	0.95	0.02052
7:113031317:A:C	50	100	1	0.1696
7:113032083:A:G	50	100	1	0.1109
7:113032320:T:C	50	100	1	0.06772
7:113032745:C:G	50	100	1	0.06772
7:113033097:C:T	50	100	1	0.1109
7:113033484:T:C	50	100	1	0.05919
7:113033794:T:A	50	100	1	0.1113
7:113033801:A:G	50	100	1	0.03849
7:113033924:G:A	50	100	1	0.1113
7:113034500:G:C	50	100	1	0.1353
7:113034693:A:G	50	100	1	0.01652
7:113035314:T:C	50	100	1	0.01616
7:113035546:C:T	50	100	1	0.246
7:113035773:A:T	50	100	0.97	0.01634
7:113035830:T:C	50	100	1	0.1109
7:113036846:G:A	50	100	1	0.03232
7:113036879:T:A	50	100	1	0.06009
7:113037404:A:C	50	100	1	0.08624
7:113037991:A:G	50	100	0.99	0.3813
7:113038119:A:G	50	100	1	0.2269
7:113038377:T:G	50	100	0.97	0.02088
7:113038798:T:G	50	100	1	0.08134
7:113040054:T:C	50	100	1	0.2491
7:113040100:A:G	50	100	1	0.03903
7:113040103:T:C	50	100	1	0.03958
7:113040253:T:G	50	100	0.98	0.1267
7:113040305:C:T	50	100	0.99	0.09168
7:113040649:A:G	50	100	0.89	0.03522
7:113040670:A:G	50	100	1	0.1278
7:113040787:G:C	50	100	0.99	0.03649
7:113041102:T:C	50	100	1	0.02741
7:113041303:C:T	50	100	1	0.02741
7:113041500:A:G	50	100	1	0.1463
7:113042052:T:C	50	100	0.97	0.02741
7:113042460:G:A	50	100	1	0.1175
7:113042504:T:C	50	100	1	0.1175
7:113043267:A:C	50	100	0.91	0.02106
7:113044168:C:T	50	100	1	0.09532
7:113044463:A:G	50	100	1	0.01126
7:113044514:A:G	50	100	1	0.01906
7:113044884:A:G	50	100	0.99	0.1734
7:113045456:C:T	50	100	1	0.1347
7:113045876:A:G	50	98	0.98	0.04321
7:113046017:G:A	50	98	0.88	0.01198
7:113046778:C:T	50	100	0.8	0.01616
7:113047148:T:C	50	100	1	0.01107
7:113047312:C:T	50	100	1	0.05846
7:113047374:A:G	50	100	1	0.134
7:113047477:A:G	50	100	1	0.01107
7:113047967:G:A	50	100	1	0.02723
7:113048364:T:G	50	94	0.76	0.01634
7:113049105:G:A	50	100	0.9	0.03468
7:113049120:G:A	50	100	1	0.02723
7:113049129:A:G	50	100	1	0.08642
7:113049287:C:G	50	100	1	0.01089
7:113049389:A:G	50	100	1	0.01089
7:113049393:A:T	50	100	1	0.01089
7:113049722:C:T	50	100	1	0.1405
7:113049750:A:G	50	100	1	0.01089
7:113050020:A:C	50	100	1	0.1149
7:113050121:C:T	50	100	1	0.1153
7:113051418:C:T	50	100	1	0.05683
7:113052486:A:G	50	100	0.99	0.03667
7:113052685:G:A	50	100	1	0.02124
7:113052989:T:A	50	100	1	0.02778
7:113054215:A:G	50	98	1	0.1106
7:113054238:C:A	50	100	0.97	0.0216
7:113054419:T:C	50	100	1	0.13
7:113054875:C:T	50	100	1	0.1759
7:113055071:A:C	50	100	1	0.07825
7:113055150:C:T	50	100	1	0.1692
7:113055623:A:C	48	97.9	1	0.01471
7:113055667:G:C	50	100	0.88	0.02887
7:113055777:G:T	50	100	1	0.03903
7:113056057:T:G	50	100	1	0.02651
7:113056145:C:T	50	100	0.98	0.03595
7:113056420:C:T	50	100	1	0.04666
7:113056493:G:T	50	100	1	0.03885
7:113057374:A:G	50	100	1	0.01126
7:113057483:A:C	50	100	1	0.03903
7:113057635:G:A	50	100	1	0.1115
7:113058102:C:T	50	100	1	0.1115
7:113058188:T:C	50	100	1	0.01561
7:113058556:A:G	50	100	1	0.01598
7:113059014:A:G	50	100	1	0.1761
7:113059185:A:T	50	100	1	0.1113
7:113059259:T:C	50	100	0.96	0.0207
7:113059510:C:A	50	100	1	0.04067
7:113059734:T:G	50	100	1	0.1745
7:113059747:A:G	50	100	1	0.01162
7:113060012:T:C	50	100	0.84	0.0138
7:113060067:C:T	50	100	1	0.02832
7:113060274:C:T	50	98	1	0.03704
7:113060407:A:G	50	98	0.99	0.1004
7:113060465:T:C	50	100	1	0.1211
7:113060679:T:G	50	98	0.99	0.1004
7:113060761:T:A	50	100	0.98	0.03595
7:113060771:A:G	50	100	0.98	0.03595
7:113060920:G:T	50	100	1	0.05156
7:113060927:T:C	50	100	0.99	0.07335
7:113061820:A:G	50	100	1	0.01162
7:113061879:A:G	50	98	1	0.1447
7:113061963:G:A	50	100	0.98	0.03304
7:113061975:A:T	50	100	0.98	0.02142
7:113062506:G:A	50	100	1	0.1661
7:113062873:C:G	50	100	0.93	0.02905
7:113063164:C:T	50	100	1	0.1565
7:113063264:C:T	50	100	1	0.1714
7:113063581:A:G	50	100	0.91	0.0285
7:113063824:G:A	50	100	1	0.01561
7:113063921:C:G	50	100	1	0.04049
7:113063964:A:T	50	100	1	0.04049
7:113064240:C:T	50	100	0.98	0.01598
7:113064328:T:C	50	100	1	0.1563
7:113065705:G:T	50	98	0.99	0.1158
7:113065787:A:T	48	97.9	0.99	0.1708
7:113066036:G:A	50	100	1	0.04049
7:113066100:G:A	50	100	1	0.02832
7:113066318:A:G	50	100	1	0.02832
7:113066631:G:C	50	100	0.96	0.06554
7:113066940:T:A	48	93.8	0.71	0.03032
7:113066946:G:T	50	96	0.96	0.1454
7:113067237:G:A	50	100	0.95	0.04031
7:113067708:C:T	50	100	0.98	0.01797
7:113067871:G:C	50	98	0.9	0.09695
7:113067959:G:A	50	100	0.66	0.02306
7:113068143:C:T	50	96	0.93	0.2852
7:113068365:T:C	50	100	0.98	0.03885
7:113068428:C:T	50	98	0.95	0.01761
7:113068485:T:C	50	100	0.99	0.01126
7:113068518:T:C	50	98	0.93	0.03268
7:113069060:C:T	50	98	0.98	0.0345
7:113069217:A:C	50	100	0.98	0.1525
7:113069371:A:G	50	100	0.99	0.04212
7:113070091:T:C	50	100	0.98	0.1935
7:113070408:C:A	50	100	0.98	0.1935
7:113070436:A:G	50	100	0.84	0.01652
7:113070653:G:A	50	98	0.99	0.01761
7:113070738:A:G	50	100	0.91	0.0216
7:113071052:T:A	50	100	0.98	0.09677
7:113071062:T:C	50	100	0.92	0.01688
7:113071084:T:C	50	100	0.98	0.1935
7:113071130:T:C	50	98	0.96	0.1186
7:113071268:G:A	50	100	0.98	0.1935
7:113071516:A:G	50	98	0.97	0.1405
7:113071573:C:A	50	100	0.99	0.1937
7:113071578:G:T	50	100	0.87	0.03068
7:113071952:T:G	50	100	1	0.1122
7:113072114:A:G	50	100	0.99	0.1935
7:113072130:G:T	50	100	0.99	0.0394
7:113072223:C:A	50	98	0.99	0.01761
7:113072327:A:T	50	96	0.97	0.1601
7:113072867:A:G	50	100	0.99	0.0394
7:113073103:A:G	50	96	0.99	0.1718
7:113073223:A:G	50	100	0.97	0.03867
7:113073408:C:T	50	96	1	0.02142
7:113073466:C:T	50	100	0.99	0.1928
7:113073659:C:G	50	100	0.99	0.193
7:113073714:G:A	50	100	0.99	0.1928
7:113073743:A:G	50	100	0.99	0.1926
7:113073917:A:G	50	100	0.99	0.03595
7:113073939:A:C	50	100	0.96	0.04412
7:113074210:A:C	50	100	1	0.01398
7:113074444:C:T	50	100	0.99	0.1924
7:113074663:G:C	50	100	1	0.01398
7:113075092:G:C	50	100	0.98	0.1469
7:113075131:C:T	50	100	1	0.01543
7:113075683:A:G	50	100	0.99	0.09677
7:113076059:T:C	50	100	0.99	0.1866
7:113076097:C:T	50	98	0.98	0.3564
7:113076241:T:C	50	98	0.99	0.1879
7:113076574:A:G	50	98	1	0.02233
7:113076801:T:G	50	100	0.98	0.1469
7:113077480:T:C	50	100	0.98	0.09622
7:113077773:G:A	50	100	0.99	0.0325
7:113078131:C:T	50	98	0.96	0.1382
7:113078537:T:A	48	93.8	0.9	0.4568
7:113078906:G:A	50	94	0.9	0.461
7:113079614:G:C	50	98	0.95	0.1538
7:113080120:G:A	50	98	0.97	0.0906
7:113080660:T:C	50	96	0.94	0.1184
7:113080769:C:A	50	94	0.94	0.4677
7:113081415:G:T	50	100	1	0.01507
7:113081423:G:A	50	100	0.98	0.03195
7:113081516:C:A	50	98	0.87	0.02959
7:113081559:A:C	50	100	0.92	0.01906
7:113081825:A:G	50	96	0.94	0.2233
7:113082141:G:A	50	98	0.95	0.201
7:113082223:A:C	50	98	0.95	0.1999
7:113082268:C:T	50	98	0.85	0.0374
7:113082694:T:G	50	100	0.98	0.01979
7:113083038:T:C	50	96	0.92	0.2721
7:113083466:A:T	50	98	0.92	0.06209
7:113084092:G:A	50	100	0.9	0.02106
7:113084362:A:G	50	100	0.9	0.07117
7:113084470:A:G	50	100	0.9	0.08206
7:113084740:G:T	50	96	0.91	0.2171
7:113084906:A:C	50	98	0.93	0.08424
7:113084907:A:C	50	98	0.74	0.03994
7:113085516:A:G	50	100	0.91	0.04085
7:113085578:C:G	50	98	0.92	0.04648
7:113086060:T:C	50	100	0.8	0.03141
7:113086155:T:A	50	100	0.95	0.02524
7:113086203:C:G	47	97.9	0.86	0.07153
7:113086205:C:G	46	91.3	0.9	0.02179
7:113086605:G:C	50	98	0.94	0.01325
7:113086945:T:A	50	98	0.97	0.1527
7:113086955:G:A	50	100	0.98	0.1111
7:113087129:A:G	50	100	0.97	0.1117
7:113087266:T:C	50	100	0.8	0.01489
7:113087268:G:A	50	100	0.97	0.1225
7:113087946:T:A	50	100	1	0.0207
7:113087998:C:A	50	100	1	0.1438
7:113088458:C:T	50	100	1	0.01761
7:113088855:G:A	50	100	1	0.2738
7:113088868:A:G	50	98	0.82	0.0138
7:113088952:A:G	50	98	0.99	0.262
7:113089127:A:C	50	98	0.99	0.348
7:113089729:C:T	50	98	0.99	0.03032
7:113089800:T:C	50	100	0.98	0.01598
7:113090054:C:T	49	100	1	0.1438
7:113090173:A:G	50	100	1	0.0207
7:113090290:C:G	50	100	1	0.03105
7:113090491:A:G	50	96	0.98	0.1155
7:113090592:C:T	50	98	0.98	0.4437
7:113090645:A:C	50	100	0.97	0.02342
7:113090888:G:A	50	100	0.98	0.02288
7:113090922:G:A	50	100	1	0.1416
7:113091078:C:T	50	98	0.82	0.01398
7:113091143:T:A	50	98	1	0.01362
7:113091991:C:T	50	100	0.9	0.01289
7:113092160:C:T	50	100	1	0.1416
7:113092483:A:G	50	100	0.98	0.1166
7:113092875:A:C	50	100	1	0.09368
7:113093322:G:A	50	100	1	0.2763
7:113093474:T:A	50	100	1	0.01834
7:113093728:G:T	50	98	0.81	0.01416
7:113093789:C:T	50	100	1	0.01271
7:113093816:C:G	50	100	1	0.1122
7:113094170:G:T	50	100	1	0.1126
7:113094238:G:A	50	100	1	0.03976
7:113094678:G:A	50	100	0.94	0.03232
7:113095059:G:A	50	100	1	0.01235
7:113095708:C:T	50	100	1	0.1325
7:113095873:G:A	50	100	1	0.1325
7:113096278:C:A	50	100	0.98	0.144
7:113096699:T:A	50	100	1	0.1084
7:113096873:C:A	50	100	1	0.1124
7:113096941:T:A	50	100	1	0.01416
7:113097167:G:A	50	100	1	0.1442
7:113097501:G:A	50	100	1	0.1443
7:113097522:G:T	50	100	1	0.01616
7:113097582:T:C	50	100	0.99	0.05447
7:113097966:G:T	50	100	1	0.1124
7:113098455:T:C	50	100	0.98	0.02578
7:113098526:A:G	50	100	0.96	0.02687
7:113098598:T:G	50	100	1	0.1077
7:113099265:G:T	50	100	1	0.1447
7:113099780:C:T	50	100	1	0.0207
7:113099797:T:A	50	98	1	0.02106
7:113100463:C:T	50	100	0.96	0.01144
7:113100652:C:G	50	100	1	0.03994
7:113100780:G:A	50	100	1	0.1442
7:113101075:G:C	50	100	1	0.1438
7:113101182:C:T	50	98	0.99	0.2322
7:113101185:G:A	50	100	1	0.1438
7:113101234:G:A	50	100	1	0.1127
7:113101612:C:T	50	100	0.94	0.0305
7:113101879:G:A	50	100	1	0.1233
7:113102099:C:G	50	100	1	0.1124
7:113102102:G:A	50	100	1	0.1122
7:113102481:A:G	50	98	1	0.4601
7:113102490:C:T	50	100	1	0.1231
7:113102516:G:C	50	100	0.96	0.02669
7:113102548:A:G	50	100	1	0.1231
7:113102697:C:T	50	100	1	0.1122
7:113102748:A:G	50	100	1	0.1231
7:113103972:T:G	50	100	1	0.112
7:113104377:A:T	50	100	0.93	0.02215
7:113104462:T:C	50	100	0.98	0.02433
7:113104749:G:A	50	100	1	0.01797
7:113104759:G:T	50	100	1	0.02505
7:113104988:T:G	49	100	1	0.2761
7:113105064:T:A	50	100	0.96	0.01725
7:113105131:C:T	50	100	1	0.1118
7:113105250:G:A	45	97.8	0.96	0.0256
7:113105278:T:A	47	97.9	1	0.01688
7:113105347:A:T	43	100	1	0.1106
7:113105486:G:T	50	100	1	0.02524
7:113105803:G:A	50	100	1	0.1118
7:113105959:G:A	50	100	0.99	0.2333
7:113105998:G:T	50	100	1	0.112
7:113106200:A:C	50	100	1	0.1414
7:113107460:G:T	50	100	1	0.1118
7:113107602:T:A	50	100	1	0.1411
7:113107666:C:T	50	100	1	0.1233
7:113107901:T:C	50	100	1	0.1231
7:113108273:T:G	50	100	1	0.1414
7:113108526:G:A	50	100	1	0.1331
7:113108584:T:C	50	100	1	0.01816
7:113109059:T:A	50	100	1	0.144
7:113109062:T:C	50	100	1	0.02106
7:113109846:C:T	50	100	1	0.1349
7:113110171:G:T	50	100	1	0.1349
7:113110378:C:G	50	100	1	0.01943
7:113110836:C:T	50	100	0.99	0.4568
7:113110980:A:G	50	100	1	0.4555
7:113111253:C:T	50	100	1	0.1565
7:113111630:A:G	50	100	0.99	0.2727
7:113111661:C:T	50	100	1	0.3673
7:113111668:C:T	50	100	1	0.03286
7:113111711:A:G	50	100	0.99	0.2669
7:113112119:G:T	50	100	0.92	0.02741
7:113112539:G:A	50	100	1	0.2734
7:113113154:T:C	50	100	1	0.1747
7:113113408:G:A	50	98	1	0.08224
7:113113468:T:C	50	100	1	0.2598
7:113113806:G:T	50	94	1	0.26
7:113114047:C:T	50	100	0.99	0.2718
7:113114629:G:A	50	100	1	0.457
7:113114797:T:C	50	100	1	0.01688
7:113114849:T:A	50	100	0.99	0.2834
7:113115409:G:A	50	100	1	0.01362
7:113115493:G:A	50	100	1	0.1549
7:113115745:A:G	50	100	1	0.01216
7:113116212:T:C	50	100	0.92	0.01271
7:113116939:G:A	50	100	1	0.2589
7:113117148:G:T	50	100	0.93	0.02215
7:113117332:T:G	50	100	1	0.2596
7:113117807:G:A	50	98	0.99	0.2805
7:113117890:A:G	50	100	1	0.07571
7:113117979:G:A	50	100	0.97	0.0354
7:113118269:G:C	50	100	1	0.2584
7:113118639:A:G	50	100	1	0.2582
7:113118748:G:A	50	100	1	0.01943
7:113119971:T:G	50	100	0.85	0.01561
7:113120324:G:C	50	100	1	0.2582
7:113120381:C:T	50	100	1	0.0463
7:113121365:T:C	50	100	1	0.2573
7:113121981:G:A	50	100	1	0.03159
7:113122731:A:G	50	100	1	0.01362
7:113122782:C:T	50	100	1	0.03141
7:113122867:A:T	50	100	0.97	0.01489
7:113122912:C:G	50	100	1	0.01961
7:113123304:G:A	50	100	1	0.04666
7:113123403:C:A	50	100	1	0.01253
7:113123839:C:T	50	100	1	0.1538
7:113124232:C:T	50	100	1	0.2567
7:113124273:A:G	50	100	1	0.01707
7:113124376:A:G	50	100	1	0.2712
7:113124509:C:T	50	100	1	0.2549
7:113124599:C:T	50	96	1	0.01398
7:113124846:T:C	50	100	1	0.01598
7:113125156:A:G	50	100	1	0.1538
7:113125559:G:A	50	100	1	0.2569
7:113125565:A:G	50	100	1	0.27
7:113126027:A:G	50	98	0.99	0.2317
7:113126205:T:A	50	94	0.97	0.03504
7:113126859:T:C	50	100	1	0.146
7:113127554:G:T	50	100	1	0.08824
7:113127747:C:T	50	100	1	0.1443
7:113127889:A:C	50	100	0.99	0.07807
7:113128056:T:C	50	100	1	0.05773
7:113128112:G:A	50	98	0.96	0.1162
7:113128895:G:A	50	100	1	0.1442
7:113128911:A:G	50	100	1	0.1442
7:113128946:T:A	50	100	0.84	0.05011
7:113129870:G:A	50	100	1	0.02124
7:113129890:A:T	50	100	1	0.02124
7:113130495:A:C	50	100	0.64	0.0276
7:113130496:A:C	50	100	1	0.07716
7:113130925:C:T	50	100	1	0.05592
7:113131035:A:G	49	100	1	0.03268
7:113131061:G:A	50	100	1	0.05592
7:113131562:G:C	50	100	1	0.1921
7:113131836:C:T	50	100	0.84	0.02088
7:113131872:A:G	50	100	0.94	0.01216
7:113133141:G:A	50	100	1	0.04684
7:113133478:T:C	50	100	1	0.04557
7:113133543:C:G	50	100	1	0.0167
7:113133606:A:T	50	100	1	0.0325
7:113133920:C:T	50	100	1	0.0158
7:113134764:A:G	50	100	1	0.04557
7:113134946:G:A	50	100	1	0.04484
7:113135054:T:C	50	100	0.99	0.04557
7:113135185:C:T	50	100	1	0.04484
7:113135412:G:C	50	100	1	0.04484
7:113135489:C:T	50	100	1	0.04484
7:113135796:A:G	50	100	0.91	0.02142
7:113135832:A:G	50	100	1	0.04484
7:113135857:C:T	50	100	1	0.04484
7:113136162:T:C	50	100	1	0.2284
7:113136246:G:A	50	96	0.98	0.03649
7:113137388:A:G	50	100	1	0.04484
7:113138396:G:A	50	100	1	0.03014
7:113138413:C:T	50	100	1	0.0472
7:113138460:A:G	50	100	1	0.04539
7:113138556:C:T	50	100	1	0.03068
7:113138699:T:C	50	100	1	0.03014
7:113138722:G:A	50	100	1	0.2295
7:113138756:C:T	50	100	1	0.04503
7:113138867:T:C	50	100	1	0.04484
7:113139270:T:C	50	100	1	0.04611
7:113139692:T:C	50	100	1	0.04611
7:113140353:A:G	50	100	1	0.2275
7:113140433:C:T	50	100	1	0.03177
7:113141031:G:T	50	100	1	0.05773
7:113141177:C:G	50	100	1	0.04484
7:113141214:A:G	50	100	1	0.07771
7:113141494:A:G	50	100	1	0.02324
7:113141567:T:G	50	100	1	0.0472
7:113141809:G:A	50	100	1	0.01652
7:113141872:C:A	50	100	1	0.0472
7:113142501:G:A	50	98	0.96	0.2446
7:113142809:G:A	50	100	1	0.02015
7:113143254:A:G	50	100	0.91	0.01235
7:113143892:A:T	50	100	1	0.01598
7:113144283:C:G	50	100	1	0.04194
7:113144406:G:A	50	100	1	0.1872
7:113144463:C:A	50	100	1	0.0118
7:113144820:A:G	50	100	1	0.02959
7:113145130:A:G	50	100	1	0.187
7:113145454:A:T	50	100	0.99	0.05301
7:113145820:A:G	50	100	1	0.01543
7:113146615:G:C	50	100	0.66	0.01688
7:113146742:T:C	50	100	0.97	0.04811
7:113146820:A:G	50	100	0.98	0.04811
7:113146940:T:C	50	100	0.97	0.04103
7:113146996:C:T	50	100	0.99	0.04866
7:113147123:A:G	50	100	1	0.01725
7:113147678:C:T	50	100	1	0.04866
7:113147719:G:A	50	100	1	0.04866
7:113147808:G:A	50	100	1	0.04866
7:113148275:T:G	50	100	1	0.01797
7:113148667:T:A	50	100	0.99	0.06899
7:113148739:T:C	50	100	1	0.02415
7:113148891:T:A	50	100	1	0.01743
7:113149131:T:C	50	100	1	0.01743
7:113149322:G:A	50	100	1	0.01797
7:113150134:G:A	50	100	1	0.01362
7:113150211:C:G	50	100	1	0.03704
7:113150502:C:T	50	100	1	0.1732
7:113150725:G:A	50	100	1	0.01162
7:113150789:C:T	50	100	0.79	0.01362
7:113150993:G:A	50	100	0.87	0.01162
7:113151083:C:T	50	100	1	0.1247
7:113151089:C:T	50	100	1	0.01253
7:113151204:G:A	50	100	1	0.01743
7:113151276:G:T	50	100	1	0.1736
7:113152090:C:T	50	100	1	0.01743
7:113152703:A:G	50	100	0.88	0.0167
7:113152833:C:A	50	100	1	0.01797
7:113153127:A:C	50	100	0.86	0.01089
7:113153211:T:C	50	100	1	0.0443
7:113153231:T:G	50	100	0.72	0.01398
7:113153327:T:C	50	100	1	0.04375
7:113153372:T:C	50	100	0.99	0.1692
7:113153753:G:A	50	100	0.96	0.02614
7:113153957:A:C	50	100	1	0.02542
7:113153960:G:C	50	100	1	0.01362
7:113153982:G:A	50	100	1	0.04375
7:113155124:G:T	50	100	1	0.0443
7:113155279:G:A	50	100	0.96	0.1625
7:113155315:G:A	50	100	0.96	0.01362
7:113155367:T:C	50	100	1	0.0443
7:113156489:C:T	50	100	1	0.03159
7:113156562:C:A	50	100	1	0.01507
7:113156583:C:A	50	100	1	0.01507
7:113157071:G:A	50	98	1	0.04412
7:113157499:A:G	50	100	1	0.01471
7:113157860:T:C	50	100	1	0.01471
7:113158159:C:A	50	98	1	0.04412
7:113158229:C:G	50	100	1	0.01416
7:113158297:T:A	50	98	1	0.04357
7:113158721:C:T	50	98	1	0.1692
7:113159456:G:A	50	98	1	0.04412
7:113159497:G:A	50	100	1	0.2271
7:113159507:A:G	50	98	1	0.04412
7:113159821:G:T	50	98	1	0.04357
7:113159851:C:G	50	100	1	0.07062
7:113159916:A:G	50	100	1	0.01162
7:113160035:T:A	50	98	1	0.04412
7:113160109:T:A	50	96	0.97	0.08606
7:113161102:A:G	50	100	1	0.04757
7:113161604:G:C	50	100	1	0.1716
7:113161700:C:T	50	100	1	0.07062
7:113161878:C:T	50	100	1	0.01344
7:113161893:G:C	50	100	1	0.01525
7:113162122:A:T	50	100	1	0.07044
7:113162263:A:G	50	100	1	0.01797
7:113162420:A:C	50	100	1	0.2237
7:113162938:G:C	50	100	1	0.01162
7:113163798:G:A	50	100	1	0.06663
7:113164015:A:C	50	100	1	0.2237
7:113164219:G:A	49	100	1	0.1035
7:113164816:A:G	50	100	1	0.2237
7:113165056:A:G	50	100	1	0.0138
7:113165928:G:A	50	100	1	0.01162
7:113166038:A:T	50	100	1	0.08333
7:113166094:A:G	50	100	1	0.02106
7:113166198:G:A	50	98	0.97	0.4036
7:113166494:C:T	50	100	1	0.06609
7:113166570:A:G	50	100	1	0.01779
7:113167496:A:T	50	100	0.9	0.01616
7:113168021:G:A	50	100	1	0.06609
7:113168070:A:G	50	100	1	0.01543
7:113168080:T:G	50	100	1	0.1035
7:113168552:A:T	49	100	1	0.2229
7:113168553:T:G	49	100	1	0.2229
7:113168754:A:G	50	100	1	0.06627
7:113168963:A:G	50	100	1	0.01543
7:113169010:T:C	50	100	1	0.1035
7:113169084:C:T	50	100	1	0.1035
7:113169881:T:A	50	96	1	0.2229
7:113169963:C:T	50	100	1	0.01162
7:113169988:A:C	50	100	1	0.2231
7:113170487:C:T	50	100	1	0.01598
7:113170576:G:C	50	100	1	0.1037
7:113170785:G:T	50	100	1	0.2233
7:113171049:T:C	50	100	1	0.06681
7:113171208:T:C	50	100	1	0.07026
7:113171696:T:A	50	100	1	0.01398
7:113171719:T:C	50	100	1	0.01779
7:113171842:T:A	50	100	1	0.01235
7:113172015:T:C	50	100	1	0.07062
7:113172047:T:G	50	100	1	0.01779
7:113172071:C:T	50	100	0.99	0.06373
7:113172335:T:G	50	100	1	0.01235
7:113172594:A:G	50	100	1	0.03903
7:113172632:G:T	50	100	0.99	0.07062
7:113173746:C:A	50	100	1	0.07008
7:113174195:C:A	50	100	1	0.03903
7:113174388:A:G	50	100	1	0.03558
7:113174398:T:C	50	100	1	0.03903
7:113174596:C:T	50	100	1	0.02542
7:113174970:G:A	50	100	1	0.07317
7:113175071:C:A	50	100	1	0.01961
7:113175149:C:T	50	100	1	0.07026
7:113175260:A:G	50	100	1	0.03558
7:113175343:A:G	50	100	1	0.01707
7:113175385:G:A	50	100	1	0.1487
7:113175709:T:A	50	100	0.84	0.01434
7:113176181:T:C	50	100	1	0.07026
7:113176796:T:C	50	100	0.99	0.1215
7:113176817:T:G	50	98	0.98	0.1923
7:113177221:G:A	50	100	1	0.07026
7:113177284:A:G	50	100	1	0.0118
7:113177485:C:T	50	100	0.99	0.1037
7:113177844:T:C	50	100	1	0.05683
7:113178178:T:G	50	100	0.99	0.1031
7:113178911:C:T	50	100	0.99	0.1031
7:113178961:T:C	50	100	0.99	0.244
7:113179030:C:T	50	100	0.94	0.03504
7:113179093:C:A	50	100	1	0.0118
7:113179603:G:A	50	100	0.96	0.02887
7:113180111:G:A	50	100	1	0.0118
7:113180462:A:G	50	100	0.98	0.4036
7:113181082:T:G	50	100	1	0.05683
7:113181101:C:T	50	100	1	0.01216
7:113181229:A:G	50	100	1	0.01797
7:113181437:G:A	50	100	1	0.03903
7:113182091:G:A	50	100	0.99	0.3243
7:113183031:G:A	50	100	0.99	0.4061
7:113183051:G:A	50	100	1	0.03903
7:113183311:A:T	50	100	0.99	0.01471
7:113183522:T:A	50	100	0.99	0.2215
7:113184394:C:T	50	100	1	0.07008
7:113184630:A:G	50	100	0.88	0.02959
7:113184978:G:A	50	100	1	0.02651
7:113186269:C:G	50	100	1	0.2549
7:113186590:C:G	48	87.5	1	0.325
7:113186966:A:G	50	100	1	0.03304
7:113187868:A:G	50	100	0.86	0.01107
7:113188282:C:T	50	100	1	0.325
7:113188760:C:G	50	100	1	0.01779
7:113189038:C:T	50	100	1	0.4034
7:113189209:C:G	50	98	0.93	0.04539
7:113189557:A:G	50	100	1	0.222
7:113191688:T:C	50	100	1	0.3279
7:113191775:T:A	50	100	1	0.03903
7:113191931:T:C	50	100	1	0.01198
7:113192166:C:G	50	100	1	0.2593
7:113192264:T:G	50	100	1	0.03903
7:113192430:T:G	50	100	1	0.01198
7:113192530:T:G	50	100	1	0.03903
7:113193273:A:G	50	100	1	0.07008
7:113193419:C:A	50	100	1	0.01216
7:113193622:G:T	50	100	1	0.3332
7:113193666:T:C	50	98	0.98	0.02033
7:113193890:G:A	50	100	1	0.3302
7:113194296:A:G	50	100	1	0.3299
7:113194384:A:C	50	100	1	0.3299
7:113194455:C:T	50	100	1	0.01216
7:113194600:T:C	50	100	1	0.01216
7:113195648:C:A	50	100	1	0.2593
7:113195973:T:C	50	100	1	0.03903
7:113196246:G:A	50	100	1	0.01779
7:113196350:C:G	50	100	1	0.01779
7:113196386:G:T	50	100	1	0.3297
7:113196443:T:C	50	100	0.86	0.01107
7:113196519:A:T	50	100	1	0.0699
7:113197681:C:G	50	100	1	0.4058
7:113197826:T:C	44	88.6	0.94	0.1245
7:113197838:T:C	46	100	1	0.01525
7:113198889:A:G	50	100	1	0.01198
7:113199157:T:C	50	100	0.99	0.4499
7:113200089:G:A	50	100	1	0.2233
7:113200275:G:A	50	100	1	0.06972
7:113200801:A:G	50	100	1	0.01797
7:113201485:G:T	50	100	1	0.01198
7:113201501:G:C	50	100	1	0.02487
7:113202088:C:T	50	100	0.98	0.0285
7:113202232:T:C	50	100	1	0.01198
7:113204001:T:A	50	100	1	0.1943
7:113204098:A:G	50	100	1	0.4452
7:113204444:C:T	50	100	0.99	0.065
7:113205189:C:T	50	100	0.81	0.01979
7:113205275:G:C	50	100	1	0.01816
7:113205478:A:G	50	100	0.98	0.03195
7:113205672:T:C	50	100	0.99	0.4454
7:113205774:T:C	50	100	1	0.1859
7:113206303:C:A	50	100	1	0.01216
7:113206700:G:T	50	100	1	0.01198
7:113206835:T:C	50	98	0.92	0.02179
7:113206895:T:C	50	100	0.99	0.06881
7:113208441:G:A	50	100	1	0.01725
7:113208526:C:A	50	100	1	0.3811
7:113208574:T:C	50	100	1	0.1954
7:113208680:C:T	50	100	1	0.02487
7:113208739:C:T	50	100	1	0.01979
7:113209956:A:G	50	100	0.83	0.05011
7:113210988:G:A	50	100	1	0.01198
7:113211234:C:T	50	100	1	0.02487
7:113211603:A:T	50	100	0.99	0.1253
7:113212419:T:C	50	100	1	0.01616
7:113212503:C:A	50	100	1	0.01198
7:113213318:T:A	50	100	1	0.1414
7:113213458:T:C	50	100	0.98	0.01017
7:113214325:T:C	48	89.6	0.99	0.1975
7:113214606:G:A	50	100	1	0.4437
7:113214956:G:A	50	100	0.98	0.08696
7:113215611:A:T	50	100	1	0.02451
7:113215843:G:T	50	98	0.98	0.06536
7:113216278:C:G	50	100	1	0.01797
7:113216293:A:G	50	100	1	0.3798
7:113216591:G:A	50	100	0.99	0.01525
7:113216811:G:A	50	100	0.85	0.01144
7:113216938:A:T	50	100	1	0.01162
7:113217922:G:T	50	100	0.84	0.02052
7:113217937:G:A	50	100	1	0.02251
7:113217980:T:C	50	100	1	0.01144
7:113218681:T:C	44	93.2	0.93	0.1866
7:113219146:G:A	50	100	1	0.01235
7:113219266:C:T	50	100	0.83	0.01144
7:113219526:C:A	50	100	0.99	0.02705
7:113219629:A:G	50	98	1	0.01997
7:113219631:A:T	50	100	1	0.01235
7:113220046:A:G	50	100	0.84	0.01126
7:113220260:T:C	50	98	1	0.01561
7:113220531:C:T	50	100	1	0.1984
7:113221277:A:G	50	100	1	0.01162
7:113221508:G:A	50	100	0.79	0.01126
7:113222214:G:A	50	98	0.99	0.3858
7:113222734:T:C	50	98	0.99	0.1451
7:113223018:C:T	50	100	0.92	0.0167
7:113224071:G:C	50	100	1	0.2133
7:113224196:C:A	50	100	1	0.01126
7:113224293:C:T	50	100	1	0.01035
7:113224521:A:G	50	100	0.99	0.3876
7:113224705:G:A	50	98	0.99	0.3851
7:113225052:T:G	50	100	1	0.1986
7:113226301:C:T	50	100	0.83	0.01216
7:113227525:C:G	50	98	0.99	0.07298
7:113227634:G:A	50	96	1	0.01489
7:113228059:C:T	50	100	1	0.01289
7:113228083:G:C	50	100	1	0.02288
7:113228188:A:C	50	100	1	0.0138
7:113228398:G:T	50	100	0.84	0.01126
7:113228479:T:G	50	100	1	0.1175
7:113228501:G:C	50	100	0.99	0.3893
7:113229382:G:A	50	100	0.94	0.02251
7:113229504:A:G	50	100	0.99	0.3898
7:113230414:A:G	50	100	1	0.1158
7:113230590:C:A	50	96	1	0.01489
7:113230643:A:T	50	100	1	0.01253
7:113230846:G:C	50	100	0.84	0.01162
7:113231384:C:T	50	100	0.99	0.1198
7:113231871:C:A	50	100	0.99	0.2101
7:113232226:T:C	50	100	0.98	0.02687
7:113232814:T:A	50	100	0.99	0.02705
7:113232951:C:T	50	100	0.99	0.02705
7:113232990:A:G	50	100	0.99	0.02741
7:113233078:G:T	50	100	0.98	0.01162
7:113233665:G:A	49	98	1	0.02015
7:113233920:A:G	50	100	1	0.02687
7:113234057:T:A	50	100	1	0.02687
7:113234438:C:T	50	98	1	0.01561
7:113234441:A:G	50	100	1	0.1218
7:113234522:C:T	50	94	0.98	0.2446
7:113234523:A:G	50	94	0.99	0.2446
7:113234745:A:G	50	100	0.98	0.03649
7:113234768:T:C	50	100	1	0.02215
7:113234852:A:G	50	100	0.78	0.02215
7:113234872:G:A	50	100	1	0.02233
7:113235159:C:T	50	100	1	0.01162
7:113235661:G:A	50	100	0.95	0.02233
7:113236459:C:T	50	100	0.99	0.1609
7:113236555:C:T	50	98	0.99	0.1995
7:113236650:A:C	50	100	1	0.05156
7:113236769:C:T	50	98	0.99	0.09949
7:113236886:A:G	50	96	0.9	0.1153
7:113236888:A:C	50	96	0.9	0.1147
7:113236896:A:G	50	100	1	0.0276
7:113237331:G:C	50	100	1	0.01162
7:113237503:T:G	49	89.8	0.99	0.3793
7:113237524:C:G	48	95.8	0.99	0.3905
7:113237538:T:G	48	87.5	0.99	0.3909
7:113237562:A:G	49	89.8	0.99	0.3862
7:113237589:G:A	50	100	0.94	0.01707
7:113237661:G:A	50	98	1	0.3896
7:113237709:A:C	50	100	1	0.03359
7:113237713:A:G	50	100	0.92	0.02433
7:113237794:G:A	50	98	1	0.1309
7:113237796:T:C	50	98	1	0.1307
7:113238028:G:T	50	100	1	0.01743
7:113238150:G:A	50	100	1	0.01325
7:113238421:A:C	50	98	0.97	0.01561
7:113238430:C:T	50	98	0.97	0.01561
7:113238693:G:A	50	100	1	0.01144
7:113238766:C:T	50	100	0.97	0.01616
7:113238828:C:T	50	100	1	0.02596
7:113238918:C:T	50	98	1	0.2191
7:113239070:A:G	50	100	1	0.02542
7:113239082:C:T	50	100	0.99	0.3907
7:113239113:C:T	50	100	0.84	0.01634
7:113239258:G:A	50	100	0.86	0.0216
7:113239696:G:T	50	98	0.99	0.2611
7:113239736:G:C	50	100	1	0.01144
7:113240747:A:G	50	98	0.99	0.1759
7:113240784:T:C	50	100	0.93	0.0158
7:113241289:T:A	50	100	1	0.01253
7:113242459:G:A	50	100	1	0.3912
7:113242919:A:G	50	100	1	0.01416
7:113243425:T:C	50	100	1	0.3751
7:113243767:A:C	50	100	1	0.02142
7:113244158:C:T	50	100	1	0.3912
7:113244225:A:G	50	98	1	0.2008
7:113244759:T:C	50	98	1	0.1293
7:113244849:C:T	50	98	1	0.02596
7:113244923:A:C	50	100	1	0.02233
7:113245574:A:G	50	98	0.83	0.01761
7:113246817:C:A	50	98	0.95	0.03014
7:113247557:G:A	50	100	1	0.02142
7:113248143:A:G	50	100	0.97	0.02106
7:113248431:A:G	50	100	1	0.01253
7:113248634:A:G	50	100	0.98	0.02215
7:113248905:T:C	50	98	1	0.1265
7:113249051:A:C	50	98	1	0.2052
7:113249431:T:A	50	98	1	0.1271
7:113249457:T:C	50	98	1	0.1267
7:113249468:A:T	50	100	1	0.0256
7:113249713:T:G	50	100	0.99	0.3644
7:113250345:C:T	50	98	1	0.1928
7:113250355:G:A	50	96	1	0.1267
7:113250786:C:G	50	100	1	0.02142
7:113250850:G:C	50	100	1	0.3377
7:113251386:T:C	50	100	1	0.0256
7:113251553:A:G	50	100	1	0.0256
7:113251730:G:A	50	98	1	0.01743
7:113252218:A:T	50	100	1	0.01144
7:113253077:A:G	50	98	1	0.01797
7:113253225:A:G	50	100	1	0.0256
7:113253238:G:T	50	98	1	0.2048
7:113253467:C:T	50	100	1	0.3638
7:113253513:T:G	50	100	0.97	0.04521
7:113253704:A:T	50	100	1	0.02233
7:113254264:T:C	50	100	1	0.0118
7:113254765:A:G	50	100	0.99	0.07698
7:113255104:T:C	50	100	1	0.4878
7:113255119:T:G	50	100	0.99	0.2326
7:113255125:T:G	50	100	1	0.01162
7:113255182:G:T	50	100	1	0.189
7:113255562:T:C	50	100	0.99	0.1258
7:113255635:G:T	50	100	1	0.01688
7:113255697:A:C	50	100	1	0.01017
7:113255750:C:T	50	100	1	0.01289
7:113255753:A:G	50	100	0.92	0.01071
7:113256018:A:G	50	100	1	0.03504
7:113256308:G:T	50	100	1	0.4878
7:113256433:A:G	50	100	1	0.01471
7:113256613:C:A	50	100	1	0.01997
7:113256651:C:A	50	100	0.99	0.1906
7:113256764:A:G	50	100	0.93	0.01053
7:113257227:C:T	50	100	0.99	0.01289
7:113257763:C:T	49	100	0.95	0.02233
7:113257903:T:G	48	93.8	0.98	0.08351
7:113257930:C:G	44	88.6	0.98	0.4887
7:113258051:C:T	50	100	1	0.03686
7:113258148:G:C	50	100	0.99	0.01107
7:113258268:G:A	46	91.3	0.98	0.1879
7:113258552:T:G	50	100	0.98	0.03522
7:113258772:C:A	50	98	0.97	0.2411
7:113258835:A:T	50	100	1	0.2357
7:113258896:C:G	50	100	0.97	0.1823
7:113258993:A:G	50	100	1	0.4562
7:113259358:A:G	49	100	1	0.4441
7:113259375:A:C	50	100	0.99	0.1899
7:113259731:A:G	50	98	1	0.01725
7:113260080:A:C	49	100	0.99	0.01525
7:113260165:T:C	48	100	1	0.01471
7:113260309:C:T	49	98	1	0.1892
7:113260379:G:T	50	100	0.96	0.0207
7:113260397:C:T	50	100	1	0.189
7:113260595:T:C	50	100	1	0.01471
7:113260734:C:T	50	100	1	0.01216
7:113260861:C:T	50	100	1	0.01126
7:113260889:C:T	50	98	1	0.4664
7:113260952:C:T	50	100	0.97	0.02015
7:113261047:A:T	50	100	1	0.01725
7:113261053:C:T	50	100	1	0.01725
7:113261226:G:A	50	100	1	0.1906
7:113261374:A:T	50	100	1	0.01997
7:113261574:T:G	46	97.8	1	0.4742
7:113261604:C:T	46	100	0.96	0.05537
7:113261702:C:G	50	100	1	0.01997
7:113261761:T:G	50	96	0.98	0.08333
7:113262278:G:T	50	100	1	0.01471
7:113262472:A:G	49	98	1	0.01471
7:113262532:C:T	49	98	0.99	0.488
7:113262720:C:T	50	100	1	0.02015
7:113262731:G:A	50	100	1	0.01471
7:113262776:C:T	50	100	1	0.01162
7:113262851:C:T	50	100	0.99	0.02796
7:113262890:T:C	50	100	0.95	0.03123
7:113262983:G:C	49	100	1	0.1906
7:113263052:C:T	50	100	1	0.01271
7:113263069:T:C	50	94	1	0.01707
7:113263075:A:G	50	94	1	0.01707
7:113263306:G:A	50	100	0.97	0.0768
7:113263422:C:T	50	100	1	0.01198
7:113263436:A:G	50	100	1	0.01017
7:113263662:C:T	50	100	1	0.01707
7:113263857:T:C	50	100	0.98	0.01071
7:113264054:G:A	50	100	1	0.01997
7:113264754:G:A	50	98	1	0.01452
7:113265130:A:C	50	100	0.99	0.2329
7:113265453:A:C	50	100	1	0.1703
7:113265532:T:G	50	100	1	0.2358
7:113266258:C:G	50	100	1	0.2358
7:113266266:G:T	50	100	1	0.2358
7:113266382:G:A	50	100	1	0.2587
7:113266614:C:A	50	100	1	0.4884
7:113266628:G:A	50	100	1	0.02015
7:113266664:G:A	50	100	1	0.01489
7:113266840:C:T	50	100	1	0.02015
7:113267580:G:A	50	100	1	0.1888
7:113268013:C:T	50	100	1	0.01452
7:113268140:C:T	50	100	1	0.01924
7:113268214:G:A	50	100	1	0.4673
7:113268660:T:C	50	100	1	0.4757
7:113268721:C:G	50	100	1	0.01017
7:113268733:T:C	50	100	1	0.2328
7:113269015:C:T	50	100	1	0.01489
7:113269331:G:A	50	100	1	0.01997
7:113269614:G:A	50	100	1	0.4884
7:113269796:C:A	50	100	1	0.01271
7:113270076:A:G	49	100	1	0.1924
7:113270077:T:C	49	100	1	0.1923
7:113270294:C:G	50	100	1	0.191
7:113270447:G:A	50	100	1	0.01017
7:113270754:A:G	50	100	1	0.01144
7:113270979:G:A	50	100	1	0.189
7:113271209:C:T	50	100	1	0.2589
7:113271293:A:G	50	100	1	0.01144
7:113271355:A:G	50	100	1	0.189
7:113272042:A:T	50	100	1	0.01307
7:113272188:A:C	50	100	1	0.01017
7:113272914:A:G	50	100	1	0.4882
7:113272920:C:A	50	100	1	0.01997
7:113273023:A:G	49	100	1	0.06772
7:113273222:G:A	50	100	0.98	0.08206
7:113273589:C:T	50	100	1	0.01271
7:113274154:G:A	50	100	1	0.189
7:113274474:C:G	50	98	0.96	0.05537
7:113274675:G:A	50	100	1	0.01144
7:113274704:G:A	50	100	1	0.1316
7:113275221:G:C	50	100	0.8	0.02578
7:113275676:T:C	50	100	1	0.2337
7:113276371:C:T	50	100	0.97	0.01489
7:113276441:A:G	50	100	1	0.4878
7:113276721:A:T	50	100	1	0.03268
7:113277099:T:C	50	100	0.94	0.03776
7:113277174:C:A	50	100	1	0.05937
7:113278377:T:C	50	100	1	0.01507
7:113278577:A:G	50	100	1	0.01053
7:113278726:C:T	50	100	0.99	0.4751
7:113278785:T:C	50	100	1	0.01144
7:113279055:C:G	50	100	0.9	0.01561
7:113279115:A:G	50	100	1	0.01144
7:113279526:A:T	50	100	1	0.01997
7:113279684:C:T	50	100	1	0.01997
7:113280025:G:A	50	100	0.98	0.1894
7:113280085:G:A	50	98	0.99	0.03431
7:113280831:C:T	50	100	1	0.01017
7:113280986:T:C	50	100	1	0.03722
7:113281189:G:T	49	79.6	0.9	0.2113
7:113281221:G:A	50	100	0.99	0.01126
7:113281223:G:A	48	97.9	0.98	0.06699
7:113281225:A:G	49	100	0.8	0.02106
7:113281678:G:A	50	100	0.99	0.1888
7:113281870:C:T	50	100	1	0.01997
7:113282142:G:A	50	100	1	0.01434
7:113282797:C:T	50	98	1	0.03649
7:113282810:T:C	50	100	1	0.2562
7:113282985:A:G	50	100	1	0.01489
7:113283253:G:T	50	100	1	0.4995
7:113283291:G:A	50	100	1	0.03486
7:113283405:C:T	50	98	1	0.03613
7:113284013:A:G	50	100	1	0.4459
7:113284489:C:A	50	100	1	0.01979
7:113284745:C:T	50	100	1	0.01489
7:113284790:A:G	50	100	1	0.01834
7:113284909:A:G	50	100	1	0.01743
7:113285460:A:G	50	100	1	0.2413
7:113286231:A:G	50	100	1	0.01507
7:113286542:G:C	50	100	1	0.01489
7:113287102:A:G	50	100	0.93	0.03359
7:113288284:A:C	50	100	0.99	0.1178
7:113288322:C:A	50	100	1	0.01053
7:113290440:A:G	50	100	1	0.1968
7:113290905:C:G	50	100	0.99	0.01961
7:113291065:A:G	50	100	1	0.01053
7:113291134:A:G	50	100	1	0.04176
7:113292132:G:C	50	100	0.93	0.03359
7:113292828:G:A	50	98	1	0.4446
7:113293588:C:A	50	100	1	0.2765
7:113294012:G:A	50	100	0.9	0.01979
7:113294016:G:A	50	98	1	0.1647
7:113294050:C:T	50	98	1	0.1658
7:113294085:G:C	49	98	1	0.4837
7:113294097:T:C	50	100	1	0.01452
7:113294720:A:T	50	98	1	0.1649
7:113294817:C:T	50	98	1	0.4548
7:113295477:C:T	50	100	1	0.01543
7:113297640:G:A	50	100	1	0.124
7:113297742:A:G	50	100	1	0.4798
7:113298274:T:G	50	100	1	0.2589
7:113298687:C:T	50	100	1	0.4602
7:113298715:G:A	50	100	1	0.4274
7:113298875:A:C	50	100	1	0.01507
7:113299482:G:T	50	100	1	0.01144
7:113300303:T:A	50	100	1	0.4448
7:113300565:G:A	50	100	1	0.2329
7:113300623:G:A	50	100	0.98	0.01162
7:113300824:C:T	50	100	1	0.01507
7:113301456:A:T	50	100	1	0.01507
7:113301799:G:A	50	100	1	0.4604
7:113302032:C:T	50	100	1	0.1719
7:113302351:A:G	50	100	1	0.01961
7:113302411:G:C	50	100	0.99	0.4847
7:113302942:A:G	50	100	1	0.01525
7:113303906:A:G	50	100	1	0.2473
7:113304017:G:A	50	100	0.9	0.02052
7:113304159:T:C	50	100	1	0.01707
7:113304207:A:C	50	100	1	0.2121
7:113304722:T:C	50	100	1	0.1848
7:113304815:A:C	50	100	1	0.4597
7:113305241:T:C	50	100	1	0.2128
7:113306062:T:C	50	100	1	0.01561
7:113306581:T:C	50	100	0.99	0.1305
7:113306594:T:C	50	100	0.99	0.05247
7:113307170:G:A	50	100	1	0.1846
7:113307267:G:T	50	100	1	0.2576
7:113307277:C:T	50	100	1	0.01144
7:113307771:C:T	50	100	1	0.01144
7:113308102:G:A	50	100	1	0.1836
7:113308579:G:C	50	100	1	0.01688
7:113308948:A:T	50	100	1	0.1846
7:113308999:A:G	50	100	1	0.2124
7:113309022:T:A	50	100	1	0.1846
7:113309246:G:A	50	100	1	0.01507
7:113309614:G:A	50	100	1	0.01961
7:113309825:T:C	50	100	1	0.01525
7:113310616:G:A	50	100	1	0.2322
7:113310639:G:A	50	100	1	0.1846
7:113311077:C:T	50	100	0.93	0.02542
7:113311083:G:C	50	100	1	0.2126
7:113312575:G:A	49	100	0.98	0.0207
7:113312757:A:C	50	100	1	0.01961
7:113313014:T:A	50	100	1	0.2415
7:113313420:A:G	50	100	1	0.3076
7:113313425:G:A	50	100	1	0.4256
7:113313887:T:A	50	100	1	0.4597
7:113314158:G:A	49	100	1	0.3077
7:113315931:C:T	50	100	1	0.1928
7:113316033:G:A	50	100	1	0.01507
7:113316059:C:T	50	100	1	0.3085
7:113317257:A:G	50	100	1	0.01507
7:113317480:T:C	50	100	1	0.01507
7:113317534:C:A	50	100	1	0.01144
7:113317885:A:T	50	98	1	0.01416
7:113317983:T:G	50	100	0.77	0.01561
7:113317993:G:A	50	100	1	0.01071
7:113318012:T:C	50	100	1	0.01144
7:113318742:T:C	50	100	0.97	0.03468
7:113319482:T:C	50	100	1	0.01943
7:113319953:C:T	50	100	1	0.01943
7:113320162:T:C	50	100	1	0.0138
7:113320270:C:G	50	100	1	0.2032
7:113320677:C:T	50	98	1	0.02378
7:113320920:A:C	50	100	0.99	0.1621
7:113321142:A:G	50	98	0.96	0.02378
7:113321606:C:T	50	98	0.99	0.2017
7:113321728:A:G	50	100	1	0.2335
7:113321750:A:T	50	100	1	0.236
7:113321971:G:T	50	100	1	0.01144
7:113322446:T:G	50	100	1	0.3086
7:113322788:C:T	50	100	1	0.2033
7:113322834:T:C	50	100	1	0.3086
7:113323715:G:A	50	100	1	0.2177
7:113324755:T:C	50	100	1	0.01144
7:113324966:A:T	50	100	1	0.01144
7:113325127:C:T	50	100	1	0.3255
7:113325331:C:T	50	100	1	0.3201
7:113325619:G:A	50	100	1	0.3086
7:113325958:A:G	50	100	1	0.3339
7:113325972:G:A	50	100	1	0.01525
7:113326167:G:C	50	100	1	0.3223
7:113326355:T:C	50	100	1	0.3223
7:113327157:A:G	50	100	1	0.2213
7:113327465:A:G	50	98	1	0.3223
7:113327502:A:G	50	100	1	0.01943
7:113327581:G:A	50	100	1	0.2228
7:113327677:T:C	50	100	1	0.2168
7:113327739:A:G	50	100	1	0.3224
7:113327761:A:G	50	100	1	0.2026
7:113327764:C:A	50	100	1	0.3224
7:113327788:C:T	50	100	1	0.2079
7:113329179:C:A	50	100	1	0.01017
7:113329292:A:C	50	100	0.99	0.309
7:113329365:G:A	50	98	1	0.3086
7:113329434:G:A	50	100	1	0.3088
7:113329653:G:T	50	100	1	0.3088
7:113329824:G:A	50	100	1	0.2166
7:113330425:G:C	50	100	1	0.03304
7:113330587:A:G	50	100	1	0.2028
7:113331008:G:A	50	100	1	0.3088
7:113331145:T:C	50	100	1	0.1175
7:113331159:C:T	50	100	0.99	0.221
7:113331364:C:T	50	100	1	0.2131
7:113331401:G:A	50	100	0.99	0.3197
7:113331644:C:G	50	100	1	0.1678
7:113331682:A:C	50	100	1	0.1763
7:113331908:A:G	49	100	1	0.2142
7:113331997:A:C	50	100	1	0.01144
7:113332037:A:G	50	100	1	0.1803
7:113332129:C:T	50	100	1	0.2369
7:113332428:G:A	50	100	0.99	0.3604
7:113332771:T:C	50	100	1	0.01253
7:113333274:C:A	50	100	1	0.01144
7:113333433:C:G	50	100	1	0.2032
7:113333573:T:C	50	100	0.97	0.03304
7:113334547:G:A	50	100	1	0.3604
7:113334702:C:T	50	100	1	0.3604
7:113334907:G:A	50	100	1	0.3604
7:113334931:G:C	50	100	1	0.1138
7:113335185:A:G	50	100	1	0.2035
7:113335278:C:T	50	98	1	0.01525
7:113335302:C:A	50	100	1	0.0512
7:113335409:A:C	50	100	1	0.3604
7:113336439:G:A	50	100	1	0.01144
7:113336808:A:G	50	100	1	0.01924
7:113336829:C:T	50	100	1	0.03377
7:113336914:T:A	50	100	0.97	0.04121
7:113337303:T:C	50	100	1	0.2033
7:113337364:A:G	50	100	1	0.01362
7:113337551:A:C	50	100	0.99	0.3192
7:113338188:T:C	50	100	1	0.3602
7:113338894:C:T	50	100	1	0.01144
7:113338979:A:C	50	100	1	0.2064
7:113338989:G:A	50	100	1	0.03377
7:113339195:C:T	50	100	0.98	0.04121
7:113339728:A:C	50	100	1	0.01525
7:113339975:T:C	50	100	1	0.01525
7:113340021:G:A	50	100	1	0.2062
7:113340613:G:C	50	100	1	0.2021
7:113341063:T:A	50	100	1	0.01525
7:113341191:G:A	50	98	0.99	0.2431
7:113341530:T:C	50	98	0.99	0.04121
7:113341547:C:T	49	100	1	0.3626
7:113342075:A:G	50	78	0.99	0.3627
7:113342182:C:A	50	100	0.99	0.04121
7:113342284:C:T	50	100	1	0.03704
7:113343371:T:C	50	100	1	0.01144
7:113343403:G:A	50	100	0.86	0.0256
7:113343793:T:C	50	100	1	0.3076
7:113343814:A:T	50	100	1	0.01017
7:113343870:C:T	50	100	1	0.3626
7:113343873:C:A	50	100	0.99	0.04121
7:113343881:A:G	50	100	1	0.01126
7:113343913:C:T	50	100	1	0.3684
7:113344410:G:A	50	100	1	0.1679
7:113344438:C:A	50	100	1	0.3602
7:113344732:T:A	50	100	1	0.0837
7:113345049:C:T	50	100	1	0.05501
7:113345251:C:T	50	100	1	0.01144
7:113345964:C:T	50	100	1	0.394
7:113346380:A:T	50	100	1	0.4541
7:113346729:C:A	50	100	1	0.3602
7:113346777:C:T	50	98	0.96	0.01797
7:113347003:T:G	50	100	1	0.01144
7:113347312:A:G	50	100	1	0.01144
7:113347595:C:T	50	100	1	0.3624
7:113348161:C:T	50	100	1	0.1747
7:113348304:G:A	50	100	1	0.03341
7:113348854:A:G	50	100	1	0.05247
7:113349118:A:G	50	100	1	0.1919
7:113349198:C:T	50	100	1	0.01126
7:113349287:C:A	50	100	1	0.04121
7:113349363:A:G	50	100	0.97	0.01126
7:113349424:C:T	50	100	1	0.2467
7:113349540:G:A	50	100	1	0.05192
7:113349590:A:G	50	100	1	0.3077
7:113349717:T:C	50	100	1	0.2077
7:113349833:T:C	50	100	1	0.01126
7:113350085:G:A	50	98	1	0.2513
7:113350553:C:T	50	100	1	0.3065
7:113350667:G:C	50	100	1	0.2825
7:113351202:T:C	50	100	1	0.2725
7:113352081:C:T	50	100	1	0.2705
7:113352105:C:G	50	100	1	0.2026
7:113352512:A:T	50	100	1	0.2373
7:113352560:G:A	50	100	1	0.1754
7:113352770:G:C	50	100	1	0.1589
7:113352855:T:C	50	100	1	0.2709
7:113352907:G:A	50	100	1	0.2375
7:113353272:C:T	50	100	0.99	0.01235
7:113353474:A:G	50	98	1	0.238
7:113353901:C:T	50	100	0.97	0.01979
7:113353945:C:A	50	100	1	0.2716
7:113354082:C:T	50	100	1	0.2086
7:113354149:A:G	50	100	1	0.09949
7:113354262:C:G	50	100	1	0.03395
7:113354653:T:C	50	100	1	0.2433
7:113355348:A:C	50	100	1	0.01979
7:113355764:A:T	50	98	1	0.2088
7:113355887:G:A	50	100	1	0.01253
7:113356871:T:C	50	100	1	0.3005
7:113357371:A:G	50	100	1	0.2436
7:113357738:C:G	50	100	1	0.1794
7:113357775:C:T	50	100	1	0.2438
7:113358013:C:T	50	100	0.99	0.2436
7:113358034:C:T	50	100	1	0.3007
7:113358486:A:G	50	100	1	0.244
7:113358636:T:C	50	100	1	0.244
7:113358642:G:A	50	100	0.99	0.244
7:113358796:T:C	50	98	1	0.2442
7:113358888:T:A	50	100	0.94	0.02505
7:113358929:T:G	50	100	1	0.2502
7:113358957:T:A	50	100	1	0.3003
7:113359052:G:T	50	100	1	0.2462
7:113359135:A:G	50	100	1	0.2467
7:113359196:A:C	50	100	1	0.246
7:113359266:T:C	50	100	1	0.246
7:113359394:T:C	50	100	1	0.246
7:113359660:A:G	50	100	1	0.2464
7:113359757:A:T	50	100	1	0.246
7:113359786:C:T	50	100	1	0.246
7:113359964:C:T	50	100	1	0.01198
7:113360114:C:T	50	100	1	0.246
7:113360584:C:T	50	100	0.99	0.1703
7:113360610:A:C	50	100	0.99	0.1703
7:113360773:C:A	50	100	1	0.246
7:113360839:A:G	50	100	1	0.246
7:113361005:G:A	50	100	1	0.0305
7:113361209:T:A	50	100	1	0.2464
7:113361411:A:G	50	100	1	0.2988
7:113361542:A:T	50	100	1	0.2458
7:113361792:A:G	50	100	1	0.03032
7:113361800:A:G	50	100	1	0.2458
7:113361808:C:A	50	100	1	0.2458
7:113362035:A:G	50	100	1	0.246
7:113362053:A:C	50	100	1	0.2458
7:113362458:T:C	50	100	1	0.2458
7:113362609:A:G	50	100	1	0.2458
7:113362640:G:C	50	100	1	0.2458
7:113362740:G:A	50	100	0.99	0.1287
7:113362795:C:T	50	100	0.99	0.246
7:113362833:C:T	50	100	1	0.1612
7:113363490:C:T	50	100	1	0.2458
7:113363494:A:G	50	100	1	0.02996
7:113363604:G:A	50	100	1	0.2458
7:113363613:C:T	50	100	1	0.2458
7:113363682:A:G	50	100	1	0.2458
7:113363696:T:C	50	100	1	0.01017
7:113363728:A:C	50	100	0.99	0.1692
7:113363756:A:G	50	100	1	0.01489
7:113363825:G:T	50	100	1	0.2988
7:113364028:G:T	50	100	1	0.2458
7:113364044:C:T	50	100	1	0.2456
7:113364073:C:A	50	100	1	0.01144
7:113364115:G:C	50	100	1	0.2455
7:113364211:T:C	50	100	1	0.2456
7:113364310:T:C	50	100	1	0.2398
7:113364379:C:T	50	100	1	0.2456
7:113364397:G:T	50	98	0.79	0.03413
7:113364722:G:A	50	100	1	0.2456
7:113364925:G:A	50	100	1	0.2456
7:113364974:C:T	50	100	1	0.3043
7:113365295:C:T	50	100	1	0.299
7:113365323:T:C	50	100	1	0.2455
7:113365363:A:G	50	100	1	0.2456
7:113365399:G:C	50	100	1	0.2456
7:113365417:A:G	50	100	1	0.2456
7:113365558:G:A	50	100	1	0.2467
7:113365679:G:T	45	95.6	0.99	0.2456
7:113365687:C:T	49	100	1	0.01017
7:113365886:G:A	50	100	1	0.2456
7:113366103:T:C	50	100	1	0.2456
7:113366246:T:C	50	100	1	0.2456
7:113366527:C:T	50	100	1	0.2458
7:113366998:A:G	50	100	1	0.2471
7:113367195:G:A	50	100	1	0.2458
7:113367269:C:T	50	100	1	0.02996
7:113367659:C:T	50	100	1	0.2115
7:113368218:G:A	50	100	1	0.2456
7:113368260:A:G	50	98	1	0.2983
7:113368768:G:A	50	100	1	0.4909
7:113368817:C:A	50	100	0.93	0.01997
7:113369069:A:C	50	100	1	0.01216
7:113369102:A:G	50	100	1	0.2456
7:113369751:T:A	50	100	1	0.2456
7:113370635:C:T	50	100	0.98	0.1612
7:113370681:C:T	50	100	1	0.03595
7:113370744:C:T	50	100	1	0.02996
7:113371262:T:C	50	100	1	0.2455
7:113371266:G:A	50	100	1	0.2455
7:113371402:T:C	50	100	1	0.01797
7:113371670:T:C	50	100	1	0.2453
7:113371721:C:T	50	100	1	0.2451
7:113371802:A:G	50	100	1	0.2451
7:113372083:T:G	50	100	0.98	0.03032
7:113372239:C:T	50	100	1	0.2108
7:113372314:T:G	50	100	1	0.2433
7:113372710:C:T	50	98	1	0.2264
7:113372834:C:G	50	100	1	0.2469
7:113372868:T:C	50	100	0.99	0.2455
7:113373421:C:T	50	100	1	0.01489
7:113373649:A:C	50	100	1	0.2313
7:113373909:T:G	50	100	1	0.01471
7:113373919:A:G	50	100	1	0.01743
7:113374123:A:T	50	100	1	0.2505
7:113375008:G:A	50	100	1	0.01471
7:113375047:A:C	50	100	1	0.2328
7:113375277:T:G	50	100	1	0.2318
7:113375843:C:A	50	100	1	0.01743
7:113376053:G:A	50	100	1	0.232
7:113376054:C:T	50	100	1	0.2505
7:113376235:C:T	50	100	1	0.2318
7:113376249:C:T	50	100	1	0.2318
7:113376392:T:A	50	100	1	0.2505
7:113376580:C:T	50	100	1	0.0187
7:113376630:T:C	50	100	1	0.2458
7:113376639:G:A	50	100	1	0.2311
7:113376749:A:G	49	98	1	0.2505
7:113376764:C:T	50	98	1	0.2318
7:113376911:C:T	50	100	1	0.01743
7:113377265:A:G	50	100	0.94	0.01997
7:113377301:A:T	50	100	0.99	0.2456
7:113377344:A:G	50	100	1	0.2328
7:113377727:C:T	50	100	1	0.01107
7:113378645:G:T	50	100	1	0.0187
7:113378818:C:T	50	100	0.99	0.04394
7:113379137:G:T	49	100	1	0.232
7:113379341:G:A	50	100	1	0.1576
7:113379989:A:G	50	100	0.99	0.2458
7:113381304:T:G	50	100	1	0.1574
7:113381320:C:G	50	100	1	0.0187
7:113381394:T:C	50	100	0.99	0.2453
7:113381479:C:T	50	100	1	0.1572
7:113381525:C:T	50	100	0.99	0.3054
7:113381695:A:C	50	100	1	0.2337
7:113381733:T:C	50	100	1	0.01743
7:113382081:T:C	50	100	0.99	0.2455
7:113382138:G:T	50	100	1	0.2333
7:113382345:C:T	49	100	0.99	0.01089
7:113382347:C:T	50	100	1	0.01743
7:113382351:C:T	50	98	1	0.0187
7:113382353:T:C	49	100	1	0.01144
7:113382976:C:T	50	100	1	0.1718
7:113383222:T:C	50	100	0.99	0.3056
7:113383797:G:A	50	100	1	0.2318
7:113384405:G:A	50	100	1	0.01398
7:113384610:T:G	50	100	0.98	0.08279
7:113384864:A:G	50	100	0.98	0.09604
7:113384916:G:A	41	97.6	0.99	0.4601
7:113384967:C:T	44	90.9	1	0.2518
7:113385258:A:G	48	97.9	1	0.0207
7:113385448:G:A	50	100	0.99	0.2168
7:113385659:G:A	50	100	1	0.254
7:113385749:T:G	50	100	1	0.01743
7:113385750:G:T	50	100	0.81	0.01816
7:113385938:C:A	48	100	1	0.2542
7:113385968:C:T	50	100	0.99	0.3043
7:113386052:G:A	50	100	0.97	0.05501
7:113386179:G:A	50	100	0.97	0.01743
7:113386956:T:A	50	100	0.98	0.08696
7:113386980:C:G	50	100	0.86	0.02524
7:113387007:C:A	50	100	0.99	0.3048
7:113387034:C:T	50	100	1	0.01471
7:113387212:C:T	50	100	0.98	0.01198
7:113387218:A:G	50	100	1	0.0187
7:113387632:C:G	50	100	0.99	0.4985
7:113387633:A:C	50	100	1	0.01452
7:113388579:T:A	50	100	0.99	0.3339
7:113388667:A:G	50	100	0.99	0.3045
7:113389164:A:G	50	100	0.99	0.2522
7:113389202:C:G	50	100	1	0.1572
7:113389513:C:T	50	100	1	0.0187
7:113389678:C:T	50	100	1	0.01743
7:113389798:C:T	50	100	0.99	0.2346
7:113390060:G:A	50	100	1	0.01053
7:113390105:G:T	50	100	1	0.01471
7:113390222:A:T	49	91.8	0.98	0.1979
7:113390731:G:T	50	100	1	0.01888
7:113390936:A:G	50	100	0.97	0.0118
7:113390988:C:T	50	100	0.98	0.0118
7:113391148:G:T	50	100	0.99	0.1572
7:113391511:G:T	50	98	0.88	0.0256
7:113391610:T:C	50	100	0.97	0.01089
7:113392518:G:A	50	100	0.97	0.0216
7:113392947:T:A	50	100	0.93	0.0118
7:113392976:G:A	50	100	1	0.01525
7:113393164:G:T	50	100	0.88	0.02542
7:113393371:G:A	50	100	1	0.2427
7:113394013:T:A	50	100	0.98	0.02923
7:113394368:C:T	50	98	0.98	0.01398
7:113394659:G:A	50	100	0.99	0.01743
7:113395187:C:A	50	100	0.87	0.01253
7:113395416:G:A	50	100	0.99	0.2322
7:113395590:G:A	50	100	0.97	0.02941
7:113395778:C:T	50	100	0.98	0.3344
7:113395969:T:C	50	100	0.99	0.2235
7:113396217:A:G	50	96	0.94	0.01398
7:113396655:C:T	50	100	0.97	0.2551
7:113396771:T:G	50	100	0.98	0.2237
7:113397121:A:T	50	100	0.98	0.06826
7:113397224:T:G	50	100	1	0.01035
7:113397454:A:G	50	96	0.95	0.3504
7:113398100:G:A	50	96	0.95	0.2678
7:113398493:T:C	50	98	0.69	0.02251
7:113398734:G:A	50	100	0.99	0.0285
7:113399723:G:A	50	98	0.93	0.06282
7:113399782:G:C	50	98	0.83	0.02741
7:113400286:T:G	50	98	0.95	0.2714
7:113400412:A:G	50	98	0.95	0.2707
7:113400501:G:A	50	100	0.99	0.01725
7:113401400:G:A	50	96	0.97	0.333
7:113401436:T:C	50	100	0.98	0.0561
7:113401516:T:A	50	98	0.9	0.1472
7:113401793:A:G	49	100	0.89	0.01816
7:113402360:C:T	50	92	0.93	0.4221
7:113403227:G:A	50	96	0.92	0.1788
7:113403568:A:T	50	100	0.95	0.01743
7:113404162:G:A	49	100	0.97	0.03268
7:113404613:G:A	50	98	0.98	0.01816
7:113405020:T:C	50	98	0.97	0.01816
7:113405625:T:A	50	98	0.91	0.1512
7:113406944:C:T	50	98	0.96	0.01816
7:113407628:T:C	50	98	0.95	0.03922
7:113408659:C:T	50	100	1	0.01834
7:113408668:G:T	50	100	0.97	0.02233
7:113408981:A:G	50	100	1	0.01834
7:113409079:C:T	50	100	1	0.01834
7:113409114:T:C	50	98	0.88	0.05374
7:113409499:A:T	50	100	0.96	0.01797
7:113409507:G:A	50	100	0.84	0.01688
7:113409628:C:T	50	100	0.91	0.1476
7:113410114:G:C	50	98	0.95	0.01198
7:113410571:C:G	50	100	0.82	0.02251
7:113410733:A:G	50	98	0.91	0.2259
7:113411487:G:A	50	100	0.93	0.02215
7:113412175:C:T	50	100	0.95	0.1641
7:113412220:G:A	50	100	0.91	0.08206
7:113412379:G:A	50	100	0.94	0.02269
7:113412437:G:A	50	100	0.96	0.1521
7:113412995:A:G	50	100	0.95	0.02288
7:113413035:A:G	50	96	0.93	0.1665
7:113413064:C:G	50	100	0.95	0.01107
7:113413405:C:T	50	100	0.97	0.03704
7:113413456:C:T	50	100	0.98	0.1149
7:113414029:T:G	50	100	0.98	0.05138
7:113414342:G:A	50	100	0.93	0.02487
7:113414801:A:G	50	100	0.99	0.02832
7:113415039:G:C	50	100	1	0.2765
7:113415903:C:T	50	100	1	0.03286
7:113416273:C:T	50	100	1	0.03086
7:113416946:C:T	50	100	1	0.03631
7:113417315:A:G	50	98	0.99	0.427
7:113418267:G:A	50	98	0.98	0.3898
7:113418309:A:C	50	98	1	0.3923
7:113418397:T:C	50	100	0.97	0.1527
7:113418620:G:A	50	98	0.99	0.39
7:113418970:A:G	50	100	1	0.02324
7:113419582:G:A	50	100	0.96	0.1173
7:113419590:C:T	50	98	1	0.4365
7:113419854:T:C	50	100	0.99	0.02832
7:113419916:G:A	50	98	0.99	0.3824
7:113420152:T:A	50	100	1	0.2144
7:113420158:C:T	50	98	1	0.4274
7:113420632:T:A	50	100	0.99	0.03359
7:113420651:G:A	50	100	1	0.1772
7:113420718:G:A	50	100	0.99	0.01652
7:113420825:C:T	50	98	1	0.431
7:113420906:T:G	50	96	1	0.4375
7:113421515:C:T	50	100	0.99	0.01434
7:113421593:C:A	50	100	1	0.03686
7:113422020:A:C	50	100	0.97	0.03758
7:113422096:G:C	50	100	0.97	0.1171
7:113423453:C:T	50	100	1	0.02251
7:113423887:C:G	50	100	0.98	0.1302
7:113424489:T:C	50	100	0.98	0.03395
7:113424932:G:C	50	100	1	0.4296
7:113424951:T:C	50	100	1	0.429
7:113426959:G:C	50	100	1	0.04176
7:113427379:C:T	50	100	1	0.4292
7:113427622:G:A	50	100	1	0.04212
7:113428041:A:G	50	100	1	0.425
7:113428086:A:G	50	100	1	0.1694
7:113428290:G:A	50	100	1	0.4581
7:113428553:C:T	50	100	0.99	0.1683
7:113428848:T:G	49	95.9	1	0.0846
7:113428903:C:T	38	84.2	0.99	0.4261
7:113429137:A:G	50	100	0.98	0.1171
7:113429299:T:C	50	100	1	0.3755
7:113429327:G:C	49	100	0.91	0.02723
7:113429476:T:G	49	100	1	0.152
7:113430042:C:A	49	100	1	0.02596
7:113430217:A:G	47	95.7	1	0.08515
7:113430236:A:G	49	98	0.97	0.02687
7:113430385:A:G	49	98	1	0.04012
7:113430837:C:G	46	100	0.99	0.1681
7:113431006:C:T	50	100	1	0.02342
7:113431178:C:A	50	100	1	0.4343
7:113431591:C:T	50	100	1	0.02614
7:113431879:A:G	50	100	1	0.4257
7:113432015:G:A	50	100	1	0.3157
7:113432249:G:C	50	100	1	0.02633
7:113432313:T:C	50	100	1	0.1699
7:113432702:G:C	50	100	0.98	0.4337
7:113432706:T:A	50	100	1	0.1322
7:113432795:A:G	50	100	1	0.1723
7:113433106:G:A	50	100	1	0.0325
7:113434486:A:C	50	100	1	0.4259
7:113435056:A:T	50	100	1	0.3057
7:113435187:C:T	50	100	1	0.03831
7:113435397:T:G	50	100	1	0.4633
7:113435464:A:G	50	100	0.99	0.1523
7:113435668:A:T	50	100	1	0.4337
7:113435805:C:G	50	100	1	0.03831
7:113436117:C:G	50	100	1	0.3079
7:113436389:T:G	50	98	1	0.02033
7:113436439:T:C	50	100	1	0.4256
7:113436464:T:G	50	100	1	0.3057
7:113436524:T:G	50	100	0.96	0.01634
7:113436983:A:C	50	100	0.99	0.2573
7:113437812:G:A	50	100	1	0.1659
7:113438199:T:C	50	100	0.97	0.03994
7:113438553:T:C	50	100	1	0.1905
7:113439775:T:C	50	100	0.99	0.2171
7:113439840:T:A	50	100	1	0.02306
7:113440515:G:A	50	100	1	0.1298
7:113440529:A:G	50	100	1	0.1293
7:113440847:T:G	50	100	1	0.1525
7:113441102:T:C	50	100	1	0.01325
7:113441104:C:G	50	100	1	0.01325
7:113441181:C:T	50	100	1	0.165
7:113441534:T:C	50	100	1	0.1523
7:113441547:C:T	50	100	0.96	0.1106
7:113442454:T:C	50	100	1	0.1719
7:113442829:A:G	50	100	0.93	0.02179
7:113443479:T:C	50	100	1	0.1765
7:113443809:C:G	50	100	1	0.02596
7:113445676:A:T	50	100	1	0.1767
7:113445903:T:C	50	100	1	0.1765
7:113446058:C:A	50	100	1	0.0325
7:113446073:G:A	50	100	1	0.4285
7:113446075:T:C	50	100	1	0.0325
7:113446341:A:G	50	100	1	0.0325
7:113446883:G:A	50	100	1	0.06445
7:113447158:C:T	50	100	1	0.4268
7:113448201:G:A	50	100	1	0.08406
7:113448541:G:A	50	100	1	0.03831
7:113448750:T:C	50	100	1	0.03758
7:113449674:T:C	50	98	1	0.3143
7:113449676:G:A	50	100	1	0.02596
7:113449846:C:G	50	98	0.92	0.03595
7:113449883:A:T	50	100	1	0.04575
7:113450177:A:T	50	100	0.97	0.02687
7:113450186:T:A	50	100	1	0.1825
7:113450901:G:A	50	98	1	0.1707
7:113450971:A:G	50	98	1	0.171
7:113451021:C:G	50	100	1	0.01398
7:113451176:A:G	50	98	1	0.1708
7:113452532:C:T	50	96	1	0.01017
7:113452843:T:C	50	100	1	0.1906
7:113453385:T:C	50	100	1	0.159
7:113454309:C:T	50	100	1	0.03758
7:113454509:C:T	50	100	0.78	0.02397
7:113454795:A:T	50	100	1	0.04176
7:113455992:G:A	50	100	1	0.4303
7:113456107:C:G	50	96	0.98	0.02215
7:113456737:G:C	50	100	1	0.1678
7:113456862:C:G	50	100	1	0.1589
7:113456927:C:T	50	100	1	0.0374
7:113457011:G:A	50	100	1	0.167
7:113457319:G:C	50	100	1	0.02832
7:113457625:A:G	50	100	1	0.1363
7:113457825:G:C	50	100	1	0.1886
7:113458149:C:A	50	100	0.98	0.01035
7:113458269:A:G	50	100	1	0.199
7:113458340:A:G	50	100	0.96	0.02378
7:113459867:G:A	50	98	1	0.03032
7:113459916:T:C	50	98	0.98	0.136
7:113460534:T:A	50	100	1	0.4546
7:113460652:G:T	50	96	0.99	0.3969
7:113460974:A:G	50	100	1	0.03014
7:113461104:T:C	50	100	1	0.1986
7:113462117:T:C	50	100	1	0.08951
7:113462166:G:C	50	100	0.99	0.2324
7:113462370:C:T	50	98	1	0.4208
7:113463880:A:C	50	98	1	0.4604
7:113464107:C:T	50	100	1	0.04085
7:113464813:C:A	50	100	1	0.3749
7:113465552:C:T	50	100	1	0.1986
7:113465580:C:T	50	100	1	0.4617
7:113465901:G:A	50	100	1	0.04212
7:113466340:C:G	50	100	0.98	0.06445
7:113466446:C:T	50	100	1	0.451
7:113466448:G:A	50	100	1	0.1618
7:113467027:C:T	49	100	1	0.1986
7:113467696:C:A	50	100	0.99	0.1757
7:113467844:T:C	50	100	1	0.4622
7:113468877:C:T	50	100	1	0.4648
7:113470544:A:G	50	100	1	0.2337
7:113470978:C:A	50	100	0.97	0.06445
7:113471478:T:C	50	100	1	0.02433
7:113471796:T:C	50	100	1	0.3099
7:113472120:C:G	50	100	1	0.3097
7:113472440:G:T	50	100	1	0.3019
7:113473242:C:T	50	100	1	0.4506
7:113473265:G:C	50	100	1	0.4635
7:113473476:G:T	50	100	1	0.3019
7:113473673:T:C	50	100	1	0.4635
7:113474580:C:T	50	100	1	0.1643
7:113474725:A:G	50	100	0.99	0.01235
7:113475180:C:T	50	100	1	0.199
7:113475396:C:T	50	100	1	0.02578
7:113475621:C:T	50	100	1	0.136
7:113475756:T:C	50	100	1	0.02669
7:113476110:T:C	50	100	1	0.08696
7:113476125:C:T	50	100	1	0.2219
7:113476174:A:C	50	100	1	0.4201
7:113476519:A:G	50	100	0.99	0.1761
7:113476743:C:T	50	96	1	0.222
7:113476989:G:A	50	100	1	0.01471
7:113477612:T:C	50	100	1	0.1988
7:113478072:A:G	50	100	1	0.03014
7:113478969:C:T	50	100	1	0.4539
7:113479099:A:C	50	100	1	0.04085
7:113479739:T:C	50	98	1	0.02106
7:113480073:C:T	50	100	0.97	0.1416
7:113481018:T:C	50	100	1	0.4504
7:113482346:A:G	50	100	1	0.1619
7:113482409:T:A	50	100	1	0.1391
7:113482428:C:T	50	100	1	0.1988
7:113482449:T:C	50	100	1	0.4198
7:113482580:G:T	50	100	1	0.1621
7:113482992:C:T	50	100	1	0.0866
7:113483302:G:A	50	100	1	0.136
7:113483579:A:T	50	100	1	0.1391
7:113483606:C:T	50	100	1	0.1988
7:113483705:A:G	50	100	1	0.02959
7:113483753:G:A	50	100	0.94	0.01779
7:113484041:A:C	50	100	1	0.03014
7:113484078:C:T	50	100	1	0.1387
7:113484741:A:G	50	100	1	0.02578
7:113485423:T:C	50	100	1	0.3742
7:113485502:T:C	50	100	1	0.3016
7:113485762:C:T	50	100	1	0.4508
7:113487120:G:A	50	100	1	0.3769
7:113487184:C:T	50	100	1	0.1393
7:113487217:A:G	50	100	1	0.1992
7:113487265:T:C	50	100	1	0.1619
7:113487288:G:C	50	100	1	0.02578
7:113487290:A:C	50	100	1	0.4508
7:113487498:G:A	50	100	1	0.1708
7:113487666:G:A	50	100	1	0.1391
7:113487703:G:C	50	100	1	0.0866
7:113487752:C:A	50	100	1	0.04085
7:113487866:A:C	50	100	1	0.4602
7:113488196:C:T	50	100	1	0.1988
7:113488215:T:A	50	100	1	0.1618
7:113488329:C:T	50	100	0.99	0.02451
7:113488621:C:T	50	100	0.99	0.01235
7:113488859:C:G	50	100	1	0.244
7:113490060:A:G	50	100	1	0.1988
7:113490642:C:A	50	100	1	0.04267
7:113490929:T:C	50	100	1	0.4602
7:113491028:T:A	50	100	1	0.03014
7:113491798:C:A	39	89.7	0.99	0.4196
7:113492098:A:G	49	100	1	0.372
7:113492792:C:T	50	100	1	0.1291
7:113492798:A:T	50	100	1	0.3816
7:113492984:C:G	50	100	0.97	0.0187
7:113498726:G:C	50	100	1	0.04139
7:113499044:G:A	46	80.4	1	0.2921
7:113499063:C:A	45	77.8	1	0.382
7:113499085:C:G	42	85.7	1	0.2927
7:113499343:A:T	34	91.2	0.99	0.1581
7:113499708:G:C	50	100	1	0.2921
7:113499812:G:A	50	100	1	0.1264
7:113499854:A:C	50	100	1	0.03595
7:113500289:C:T	50	100	1	0.0768
7:113500386:T:C	50	100	0.96	0.1126
7:113500818:T:C	50	100	0.99	0.0187
7:113500917:C:T	50	98	0.99	0.01779
7:113501253:G:A	50	100	1	0.352
7:113501587:G:A	50	100	1	0.4119
7:113501929:A:G	50	100	0.99	0.1652
7:113501945:T:C	50	100	0.99	0.1739
7:113502155:C:T	50	100	1	0.3515
7:113502194:A:G	50	100	1	0.04012
7:113502657:G:C	50	100	1	0.2927
7:113502665:A:T	50	100	1	0.04031
7:113502925:C:T	50	100	1	0.06427
7:113503504:A:G	50	100	1	0.1654
7:113504771:A:T	50	100	1	0.02578
7:113504973:A:T	50	100	1	0.02451
7:113505196:C:T	50	100	1	0.08406
7:113506063:C:T	50	100	1	0.118
7:113506141:G:A	50	100	1	0.1264
7:113506255:G:T	50	100	1	0.4129
7:113506766:A:T	50	100	1	0.4129
7:113506850:G:A	50	100	1	0.03649
7:113507149:T:C	50	100	1	0.02451
7:113507252:T:C	50	100	1	0.04267
7:113507259:G:A	50	100	1	0.04012
7:113507470:G:T	50	100	1	0.03014
7:113507726:G:A	50	100	1	0.05338
7:113507958:A:G	50	100	1	0.1166
7:113508032:A:G	50	100	1	0.1178
7:113508118:T:C	50	100	1	0.03014
7:113508360:T:G	49	100	1	0.1166
7:113508721:C:A	50	100	1	0.063
7:113508861:A:G	49	100	1	0.04067
7:113508967:G:A	50	100	1	0.04012
7:113509329:T:G	50	98	1	0.1166
7:113509465:T:C	50	100	1	0.05338
7:113509584:A:G	50	100	1	0.04648
7:113509851:G:A	50	100	1	0.1166
7:113510950:T:A	50	100	1	0.1164
7:113511095:A:G	50	100	1	0.1164
7:113511432:T:A	50	100	1	0.1176
7:113511637:G:A	50	100	1	0.0463
7:113511910:G:C	50	100	1	0.1164
7:113512301:G:T	50	100	1	0.0463
7:113512348:C:T	50	100	0.98	0.08061
7:113512458:T:C	50	100	1	0.03086
7:113512627:C:G	50	98	0.99	0.217
7:113512733:C:A	50	100	1	0.03994
7:113512802:C:A	50	100	1	0.03159
7:113513033:T:C	50	100	1	0.0138
7:113513236:G:A	50	100	1	0.01652
7:113513328:G:A	50	100	1	0.03086
7:113513917:G:T	49	100	1	0.1166
7:113513960:C:T	50	100	1	0.116
7:113514067:C:T	50	100	0.99	0.1565
7:113514086:T:G	50	100	1	0.116
7:113514279:C:T	50	100	1	0.116
7:113514295:G:A	50	100	1	0.116
7:113514304:T:A	50	100	1	0.03086
7:113514381:T:C	49	100	1	0.116
7:113514633:C:T	50	100	1	0.1216
7:113514642:C:A	50	100	1	0.1167
7:113514814:C:G	50	98	1	0.1166
7:113514913:A:G	50	98	0.99	0.02306
7:113514927:A:C	50	98	0.99	0.03123
7:113514943:G:C	50	100	1	0.01344
7:113515028:T:G	50	98	1	0.116
7:113515037:G:T	50	98	0.98	0.1227
7:113515065:T:C	49	81.6	0.85	0.1374
7:113515088:A:C	49	100	0.99	0.06972
7:113515275:C:T	50	94	1	0.1155
7:113515276:A:G	50	94	1	0.1158
7:113515348:C:T	49	98	1	0.116
7:113515382:G:A	47	100	0.98	0.1189
7:113515477:G:A	50	100	0.99	0.116
7:113515536:T:A	50	100	1	0.03086
7:113515693:C:T	50	100	1	0.1661
7:113515718:A:G	50	100	0.99	0.1164
7:113515836:G:A	50	100	1	0.116
7:113515879:G:T	50	100	1	0.116
7:113515933:A:G	50	100	1	0.116
7:113515982:G:A	50	100	1	0.1688
7:113516520:A:G	50	96	1	0.1162
7:113516634:A:C	50	100	1	0.116
7:113516672:C:G	50	100	1	0.04611
7:113516700:T:A	50	100	1	0.116
7:113516895:A:G	50	100	1	0.4154
7:113517036:C:G	49	98	1	0.116
7:113517087:T:A	50	98	1	0.05301
7:113517103:A:G	50	100	1	0.1663
7:113517199:G:T	50	100	1	0.116
7:113517241:A:T	50	100	1	0.0532
7:113517270:C:T	50	100	1	0.116
7:113517306:G:T	50	100	1	0.04684
7:113517364:G:A	50	100	1	0.06209
7:113517503:T:C	50	96	1	0.116
7:113517582:A:G	49	100	1	0.1178
7:113517829:T:G	50	100	1	0.116
7:113517838:T:C	50	100	1	0.1663
7:113517850:G:T	50	100	1	0.1663
7:113517921:T:C	50	100	1	0.116
7:113517926:C:T	50	100	1	0.04611
7:113517980:G:A	50	100	1	0.1162
7:113518120:A:T	50	100	1	0.0463
7:113518147:T:C	50	100	1	0.116
7:113518148:G:A	50	100	1	0.116
7:113518281:A:C	50	100	1	0.1178
7:113518296:C:T	50	100	1	0.116
7:113518370:A:G	50	100	1	0.01344
7:113518676:G:C	50	100	1	0.03086
7:113518697:A:C	50	100	1	0.116
7:113518756:C:A	50	100	1	0.116
7:113518806:C:T	50	100	0.98	0.1173
7:113518850:A:G	50	100	1	0.116
7:113518902:C:G	50	100	1	0.116
7:113519109:C:A	50	100	1	0.1162
7:113519219:A:T	50	100	1	0.1162
7:113519547:T:C	50	100	0.98	0.1885
7:113519687:G:A	50	100	1	0.1162
7:113519869:G:A	50	100	1	0.06209
7:113519958:T:C	50	98	1	0.06155
7:113520037:G:T	50	100	1	0.02306
7:113520387:T:C	50	100	1	0.05356
7:113520453:T:A	50	100	1	0.1505
7:113520540:G:C	50	98	1	0.1518
7:113520545:C:A	50	98	1	0.1509
7:113520637:G:C	50	100	1	0.1505
7:113520647:T:C	50	100	1	0.1505
7:113520744:T:C	50	100	1	0.1505
7:113520801:C:A	50	100	1	0.1511
7:113520828:T:G	50	100	1	0.1505
7:113520921:T:G	50	100	1	0.04648
7:113521183:C:T	50	100	1	0.04285
7:113521185:C:T	50	98	1	0.1505
7:113521194:G:A	50	100	1	0.04267
7:113521576:T:C	50	100	1	0.1042
7:113521822:C:T	50	100	0.98	0.1251
7:113521927:T:C	50	100	1	0.1505
7:113521981:T:G	50	100	1	0.1505
7:113522225:C:T	50	100	1	0.1505
7:113522302:T:C	50	100	1	0.1505
7:113522700:A:C	50	100	0.98	0.1097
7:113522849:T:A	50	100	1	0.03994
7:113522912:G:A	50	100	1	0.1505
7:113523311:T:C	50	100	1	0.05392
7:113523591:T:A	50	100	1	0.04267
7:113523645:T:C	50	100	1	0.1498
7:113523706:G:A	50	100	1	0.1505
7:113523792:A:G	50	98	1	0.1514
7:113523794:A:G	50	100	1	0.02288
7:113523984:T:C	49	93.9	1	0.1503
7:113523985:G:A	49	93.9	1	0.04993
7:113524009:C:T	49	98	1	0.01525
7:113524013:T:G	50	94	1	0.1514
7:113524105:G:T	50	98	1	0.1505
7:113524152:C:T	50	100	1	0.1518
7:113524241:A:C	50	100	1	0.0236
7:113524282:A:G	49	100	1	0.05356
7:113524383:A:G	50	100	1	0.1505
7:113524446:T:C	50	100	0.99	0.1327
7:113524482:T:G	50	98	0.61	0.01489
7:113524486:C:T	50	100	1	0.1505
7:113524493:T:C	50	100	0.99	0.4769
7:113525129:T:C	50	100	1	0.0463
7:113525646:A:G	50	100	1	0.1505
7:113525690:C:T	50	100	1	0.1505
7:113525745:A:C	50	100	1	0.1505
7:113525962:C:A	50	100	1	0.1509
7:113526190:C:T	50	100	1	0.1505
7:113526193:G:C	50	100	1	0.1042
7:113526282:C:T	50	100	1	0.1505
7:113526415:T:C	50	100	1	0.03994
7:113526463:A:G	50	100	1	0.02288
7:113526563:C:T	50	100	1	0.02306
7:113526699:A:G	50	100	0.99	0.1505
7:113526805:T:C	50	100	1	0.1505
7:113526883:T:A	50	100	1	0.1505
7:113527224:G:A	50	100	1	0.02614
7:113527687:G:A	50	100	1	0.04267
7:113527706:G:A	50	100	1	0.1505
7:113527807:C:T	50	100	1	0.1514
7:113528107:A:G	50	100	1	0.1505
7:113528566:G:C	50	100	1	0.0354
7:113528599:T:C	50	100	1	0.1505
7:113528718:G:A	50	100	1	0.1505
7:113528726:C:T	50	100	1	0.02015
7:113528747:G:A	50	100	1	0.1505
7:113528786:G:A	50	100	1	0.1505
7:113528909:A:G	50	100	1	0.1505
7:113528933:A:C	50	100	0.96	0.02814
7:113528993:T:C	50	100	1	0.1507
7:113529028:T:C	50	100	1	0.1507
7:113529092:C:T	50	100	1	0.04648
7:113529118:C:T	50	100	1	0.1507
7:113529215:T:C	50	100	1	0.1507
7:113529271:T:C	50	100	1	0.1507
7:113529274:C:G	50	100	1	0.04267
7:113529374:T:G	50	100	1	0.1507
7:113529693:G:A	50	100	1	0.1509
7:113529928:A:T	50	98	1	0.1509
7:113529986:G:A	50	100	0.99	0.1178
7:113530026:T:C	50	98	1	0.1507
7:113530105:T:C	50	100	1	0.1507
7:113530677:G:C	50	100	1	0.05374
7:113530904:G:A	50	100	1	0.1507
7:113530914:A:G	50	100	1	0.03086
7:113531249:C:A	50	98	0.98	0.1322
7:113531404:T:G	50	100	1	0.04993
7:113531481:G:A	50	100	1	0.1503
7:113531617:A:C	50	100	1	0.05356
7:113531733:A:G	50	100	1	0.05356
7:113531752:A:T	50	100	1	0.1503
7:113531903:C:T	50	100	0.99	0.1512
7:113532098:A:C	50	100	1	0.1503
7:113532324:A:G	50	100	0.99	0.1501
7:113532540:G:T	50	100	0.99	0.15
7:113532551:G:T	50	100	0.99	0.15
7:113532803:T:C	50	100	0.98	0.15
7:113532832:C:T	50	100	1	0.01997
7:113532844:T:A	50	100	0.98	0.1492
7:113532931:A:C	50	100	1	0.04575
7:113533097:T:A	50	100	0.99	0.03141
7:113533393:A:G	50	100	0.99	0.3368
7:113533400:C:A	50	100	0.98	0.1452
7:113533411:G:A	50	100	0.98	0.1454
7:113533442:A:G	49	98	0.97	0.1451
7:113533493:C:A	49	87.8	0.98	0.1447
7:113533500:G:A	50	82	0.98	0.1445
7:113533506:A:G	49	81.6	0.98	0.1443
7:113533510:G:A	50	84	0.96	0.04757
7:113533515:T:C	49	77.6	0.97	0.144
7:113533544:T:C	50	92	0.99	0.4021
7:113533616:T:C	50	100	0.98	0.1443
7:113533624:C:T	50	100	1	0.04448
7:113533661:G:A	50	100	0.98	0.3529
7:113533692:G:A	50	100	0.92	0.03922
7:113533695:G:A	50	98	0.99	0.3522
7:113533717:C:T	50	98	0.99	0.05174
7:113533718:A:G	50	98	0.97	0.1443
7:113533749:A:C	50	98	0.99	0.02578
7:113533785:C:T	50	90	0.97	0.1432
7:113533823:G:C	50	94	0.99	0.102
7:113533831:C:T	50	100	0.98	0.1218
7:113533840:C:T	50	92	0.96	0.1445
7:113533871:T:G	50	96	0.96	0.1258
7:113533991:T:C	49	83.7	0.97	0.1382
7:113533992:G:A	49	83.7	0.97	0.1385
7:113534107:G:A	50	100	0.98	0.2462
7:113534265:A:C	50	100	0.93	0.04067
7:113534334:G:A	49	79.6	0.98	0.1347
7:113534344:C:T	49	81.6	0.98	0.1314
7:113534345:A:G	49	81.6	0.98	0.1314
7:113534364:C:A	50	100	1	0.0167
7:113534577:C:T	49	93.9	0.96	0.04811
7:113534632:C:T	49	89.8	0.87	0.08351
7:113534894:A:T	39	100	0.93	0.02778
7:113534939:G:A	47	87.2	0.96	0.1213
7:113534996:C:T	50	94	0.96	0.1244
7:113535001:C:A	48	95.8	0.99	0.05029
7:113535019:C:T	50	98	0.95	0.03976
7:113535091:C:G	49	81.6	0.93	0.1278
7:113535109:A:G	49	95.9	0.91	0.03395
7:113535181:C:G	50	86	0.91	0.06609
7:113535184:A:C	50	78	0.92	0.1106
7:113535215:A:T	50	98	0.95	0.05138
7:113535227:A:G	50	88	0.97	0.1422
7:113535237:G:A	50	92	0.98	0.1425
7:113535334:G:T	49	98	0.97	0.1422
7:113535417:A:G	48	91.7	0.97	0.142
7:113535424:C:T	50	98	0.94	0.03976
7:113535443:G:A	49	89.8	0.97	0.1416
7:113536073:C:G	49	95.9	0.97	0.1443
7:113536089:C:G	50	90	0.99	0.4031
7:113536192:G:A	46	80.4	0.96	0.1403
7:113536193:T:C	49	83.7	0.98	0.3996
7:113536262:A:G	48	100	0.98	0.05138
7:113536431:T:G	50	96	0.98	0.3538
7:113536448:T:A	50	82	0.96	0.1416
7:113536451:A:C	50	82	0.96	0.1416
7:113536469:T:A	49	100	0.96	0.02433
7:113536777:C:T	47	97.9	0.96	0.03885
7:113536823:G:A	42	83.3	0.92	0.1253
7:113536906:A:G	34	76.5	0.93	0.1409
7:113536972:A:C	45	91.1	0.99	0.1191
7:113536980:A:C	46	93.5	0.99	0.1187
7:113536981:G:A	46	93.5	0.99	0.1187
7:113537040:G:T	50	94	0.96	0.0512
7:113537144:G:A	49	81.6	0.95	0.1385
7:113537163:C:T	49	81.6	0.94	0.1369
7:113537335:T:C	46	76.1	0.86	0.08896
7:113537418:T:A	48	85.4	0.61	0.01616
7:113537508:G:C	47	95.7	0.76	0.01053
7:113537529:G:A	45	77.8	0.86	0.1058
7:113537890:G:A	50	96	0.97	0.05792
7:113537895:A:G	50	94	1	0.1478
7:113537968:C:G	50	100	1	0.148
7:113538049:C:T	49	95.9	1	0.0423
7:113538075:T:G	50	96	0.98	0.06645
7:113538183:C:T	50	98	0.99	0.1327
7:113538273:A:T	50	100	1	0.0394
7:113538298:T:G	50	100	0.97	0.1483
7:113538420:A:C	50	94	0.99	0.1451
7:113538515:A:G	50	94	0.99	0.1231
7:113538926:A:C	50	100	0.84	0.0207
7:113538949:G:T	48	87.5	0.91	0.1022
7:113538978:C:A	50	92	0.97	0.272
7:113538990:A:C	50	94	0.97	0.3586
7:113539080:A:C	47	95.7	0.87	0.01852
7:113539164:T:C	49	83.7	0.81	0.05556
7:113539165:G:T	49	81.6	0.79	0.05955
7:113539343:A:T	49	91.8	0.98	0.1456
7:113539379:A:G	50	86	0.98	0.1456
7:113539430:C:G	50	92	1	0.1498
7:113539487:T:C	50	94	0.99	0.15
7:113539520:G:T	50	96	0.99	0.15
7:113539523:G:A	50	96	0.99	0.15
7:113539550:T:C	50	98	0.99	0.1512
7:113539615:G:A	50	98	0.99	0.1498
7:113539674:A:C	50	100	0.99	0.15
7:113539683:T:C	50	100	0.99	0.15
7:113539723:C:T	50	100	1	0.04248
7:113539918:G:A	50	100	1	0.1509
7:113539923:T:G	50	100	0.99	0.1877
7:113540135:T:G	50	100	1	0.1509
7:113540356:G:A	50	100	1	0.03123
7:113540488:G:C	50	100	1	0.1521
7:113540665:T:G	50	100	1	0.05374
7:113540903:C:T	50	100	1	0.09713
7:113541285:G:A	50	100	1	0.0285
7:113541299:C:T	50	100	1	0.1509
7:113541411:G:A	50	100	1	0.0305
7:113541412:A:T	50	100	1	0.02996
7:113541462:A:G	50	100	1	0.02015
7:113541536:G:A	50	100	1	0.1512
7:113541646:A:G	50	100	1	0.04031
7:113541718:A:T	50	100	0.99	0.1777
7:113541739:T:A	50	100	1	0.1509
7:113541816:C:T	50	100	1	0.1509
7:113541972:C:T	50	100	0.99	0.01888
7:113541980:C:A	50	100	1	0.09713
7:113542754:C:T	50	100	1	0.09713
7:113542821:C:T	50	100	1	0.02306
7:113542830:C:T	50	100	1	0.1509
7:113542838:G:A	50	100	1	0.02015
7:113542905:C:T	50	100	1	0.1509
7:113543434:G:C	50	100	1	0.1509
7:113543487:T:C	50	100	1	0.0541
7:113543523:T:C	50	100	1	0.1509
7:113543537:T:C	50	100	1	0.1509
7:113544133:T:G	50	100	1	0.1207
7:113544348:C:T	50	100	1	0.1507
7:113544599:T:C	50	100	1	0.3508
7:113545460:A:G	50	100	1	0.1509
7:113545989:T:C	50	100	1	0.04248
7:113546055:C:T	50	100	1	0.1509
7:113546088:C:G	50	100	1	0.04248
7:113546268:C:T	50	100	1	0.1509
7:113546454:A:G	50	98	1	0.4087
7:113546615:C:T	50	100	0.99	0.1511
7:113546633:A:G	50	100	1	0.1509
7:113546746:A:T	50	100	1	0.2397
7:113546747:A:T	50	100	1	0.2398
7:113546868:A:T	50	100	1	0.1509
7:113547194:C:G	50	100	1	0.1509
7:113547305:G:A	50	100	1	0.1509
7:113547410:C:A	50	100	1	0.1509
7:113547522:C:T	50	100	1	0.1509
7:113547927:C:A	50	100	1	0.03994
7:113548077:A:G	50	100	1	0.1509
7:113548331:A:G	50	100	1	0.1509
7:113548394:G:C	50	100	1	0.03994
7:113548397:G:A	50	100	1	0.03123
7:113548486:T:A	50	100	1	0.02288
7:113548641:A:G	50	100	0.97	0.1516
7:113548731:T:C	50	100	1	0.1509
7:113548763:A:G	50	100	1	0.09695
7:113549120:C:T	50	100	1	0.1525
7:113549318:A:G	50	100	1	0.1507
7:113549334:T:C	50	100	1	0.04049
7:113549738:C:T	50	100	1	0.1509
7:113549823:G:T	50	100	1	0.1505
7:113550005:G:A	50	100	1	0.1503
7:113550489:A:G	50	100	1	0.1501
7:113550570:C:A	50	100	1	0.02288
7:113550858:T:G	50	100	1	0.15
7:113550959:A:G	50	100	1	0.1525
7:113551001:C:A	50	100	1	0.1244
7:113551010:A:C	50	98	1	0.1142
7:113551029:T:A	50	100	1	0.1525
7:113551155:A:G	50	100	1	0.1525
7:113551351:C:T	50	100	1	0.03922
7:113551553:A:G	50	100	1	0.1271
7:113551877:T:A	50	100	1	0.1538
7:113551972:T:C	50	100	1	0.1525
7:113552015:T:C	50	100	1	0.04248
7:113552268:A:G	50	100	1	0.1525
7:113552395:C:T	50	98	0.99	0.1661
7:113552765:C:T	50	100	1	0.15310000000000001
7:113552779:A:G	50	100	1	0.1527
7:113552820:G:T	50	100	1	0.02342
7:113552943:A:G	50	100	1	0.04975
7:113552967:T:G	50	100	0.98	0.0167
7:113553219:T:C	50	100	1	0.04248
7:113553234:G:T	50	100	1	0.1523
7:113553255:A:G	50	100	1	0.1523
7:113553342:A:C	50	100	1	0.04248
7:113553346:A:T	50	100	1	0.1523
7:113553402:A:T	50	100	1	0.1523
7:113553571:T:G	50	100	1	0.1523
7:113553854:C:A	50	100	1	0.04993
7:113553998:G:A	50	100	1	0.1523
7:113554572:T:A	50	100	1	0.02288
7:113554575:T:C	50	100	1	0.1536
7:113555332:G:A	50	100	1	0.1536
7:113555604:G:A	50	100	0.97	0.03086
7:113555650:C:T	50	98	1	0.1523
7:113555713:C:T	50	100	1	0.1523
7:113555927:C:G	50	100	1	0.1527
7:113555992:C:T	50	100	1	0.1523
7:113556255:C:G	50	100	1	0.1523
7:113556719:G:C	50	100	1	0.3526
7:113556748:T:A	50	100	0.98	0.01997
7:113556760:C:G	50	100	1	0.04248
7:113556967:A:G	50	100	1	0.4099
7:113557185:A:T	50	100	1	0.1318
7:113557338:T:G	50	100	1	0.1207
7:113557603:T:C	50	100	1	0.03086
7:113557996:A:G	50	100	1	0.1541
7:113558023:A:G	50	100	1	0.1541
7:113558514:G:A	50	100	1	0.1541
7:113558550:C:T	50	98	1	0.1541
7:113558625:G:A	50	100	1	0.05156
7:113558836:C:T	50	100	1	0.03486
7:113558945:A:G	50	100	0.99	0.03994
7:113559163:A:G	50	100	1	0.1541
7:113559191:A:G	50	100	1	0.01997
7:113559339:C:T	50	100	1	0.02288
7:113559939:T:C	50	100	1	0.03994
7:113560078:C:T	50	100	1	0.1529
7:113560169:G:A	50	100	1	0.1529
7:113560182:A:C	50	100	1	0.1529
7:113560469:G:T	49	100	1	0.1026
7:113560500:T:C	49	100	1	0.1788
7:113560879:C:G	50	100	0.97	0.02487
7:113561009:T:G	50	100	1	0.1529
7:113561183:A:C	50	98	1	0.1541
7:113561437:A:G	50	100	1	0.05374
7:113561612:G:T	50	98	1	0.05392
7:113561666:G:A	50	100	1	0.1561
7:113561716:G:A	50	100	0.98	0.1044
7:113561740:C:T	50	100	1	0.04248
7:113561930:A:G	50	100	1	0.1529
7:113561987:C:A	50	100	1	0.1532
7:113562349:T:C	50	100	1	0.4105
7:113563275:A:G	50	100	1	0.1541
7:113563404:T:A	50	100	1	0.3528
7:113563453:G:A	50	100	1	0.04248
7:113563864:G:A	50	100	1	0.04357
7:113563968:T:C	50	100	1	0.1004
7:113563974:C:T	50	100	1	0.04248
7:113563989:A:G	50	100	1	0.04248
7:113564848:T:C	50	100	1	0.4105
7:113564851:T:C	50	100	1	0.09441
7:113564973:C:T	50	100	1	0.02324
7:113565417:C:T	50	100	1	0.1004
7:113565522:A:G	50	100	1	0.154
7:113565789:C:T	50	100	1	0.02324
7:113565805:T:A	50	100	0.73	0.01144
7:113565806:A:T	49	100	0.99	0.04575
7:113566386:A:T	50	100	0.99	0.0167
7:113566460:G:A	50	98	1	0.09641
7:113566513:T:C	50	100	1	0.1543
7:113566820:T:C	50	100	1	0.04012
7:113567015:C:T	50	100	1	0.04248
7:113567154:G:A	50	100	0.99	0.1022
7:113567472:A:G	50	100	1	0.04847
7:113567562:A:G	50	100	1	0.1209
7:113567657:T:C	50	100	1	0.04248
7:113568165:G:T	50	100	1	0.05991
7:113568208:A:C	50	100	1	0.05374
7:113568395:G:A	50	100	1	0.04248
7:113569361:C:G	50	100	1	0.0443
7:113569507:G:A	50	100	1	0.1955
7:113569633:A:T	50	100	1	0.03504
7:113570311:T:C	50	100	0.99	0.2015
7:113571001:A:T	50	100	1	0.01162
7:113571623:C:T	50	100	1	0.24
7:113571752:A:G	50	100	0.98	0.02088
7:113572449:A:C	50	96	0.99	0.1569
7:113572523:T:C	50	100	1	0.1176
7:113572794:G:A	50	100	1	0.2273
7:113573204:T:C	50	100	1	0.05047
7:113573726:T:C	50	100	1	0.01271
7:113573781:G:A	50	100	1	0.0492
7:113573791:A:C	50	100	1	0.0492
7:113573869:T:C	50	100	1	0.0158
7:113573875:T:C	50	100	0.99	0.01652
7:113574427:A:C	50	100	1	0.1244
7:113574652:C:A	50	100	1	0.2892
7:113575027:C:T	50	100	1	0.04757
7:113575484:T:C	50	100	1	0.1747
7:113575888:T:A	50	100	1	0.4134
7:113577087:T:A	50	100	0.98	0.1247
7:113577127:T:C	50	100	1	0.04031
7:113577459:T:C	50	100	1	0.0492
7:113577900:C:T	50	100	1	0.04085
7:113578202:A:T	49	100	0.99	0.2013
7:113578435:C:T	50	96	1	0.1592
7:113578451:C:A	50	100	1	0.1747
7:113578731:G:A	50	100	1	0.2409
7:113578817:C:T	50	100	1	0.4132
7:113579373:T:G	50	100	1	0.2273
7:113579867:G:A	50	100	1	0.2892
7:113580232:G:T	50	100	1	0.2406
7:113580311:C:T	50	100	1	0.1249
7:113580560:A:G	50	100	1	0.05955
7:113580744:G:C	50	100	1	0.1748
7:113581292:C:G	50	100	1	0.0354
7:113581914:C:T	50	100	1	0.04031
7:113582463:A:G	50	100	1	0.1247
7:113583135:A:C	50	100	1	0.04757
7:113583165:T:C	50	100	1	0.2406
7:113583801:C:T	50	100	1	0.1298
7:113583945:C:G	50	100	1	0.04012
7:113584730:G:A	50	100	1	0.02778
7:113585141:C:A	50	100	1	0.2896
7:113585386:G:A	50	100	0.86	0.02306
7:113585860:C:T	50	100	1	0.108
7:113586160:T:C	50	100	1	0.04176
7:113586988:T:A	50	100	1	0.2409
7:113587690:C:T	50	100	1	0.2406
7:113587715:G:A	50	100	1	0.2409
7:113587760:A:G	50	100	1	0.2409
7:113588342:G:A	50	100	1	0.1748
7:113588599:C:T	50	100	1	0.2409
7:113588655:T:C	50	100	1	0.4168
7:113589498:C:T	50	100	1	0.2406
7:113589881:G:A	50	100	1	0.1748
7:113590381:T:C	50	98	0.99	0.05356
7:113590408:T:G	50	100	1	0.354
7:113590849:T:C	50	100	1	0.04267
7:113591487:A:G	50	98	0.99	0.05084
7:113591665:G:A	49	91.8	0.79	0.01071
7:113591821:A:G	50	100	0.99	0.05084
7:113592244:T:G	50	100	0.97	0.0285
7:113593545:G:C	50	100	0.99	0.01507
7:113593580:C:T	50	98	1	0.04884
7:113593951:G:A	50	100	1	0.05919
7:113594022:A:G	50	100	1	0.2431
7:113594239:A:T	50	100	1	0.2429
7:113594372:C:T	49	100	1	0.02342
7:113594444:G:A	50	100	1	0.2429
7:113594579:T:A	50	100	1	0.2427
7:113594736:C:T	50	100	1	0.1287
7:113594772:T:C	50	100	1	0.2427
7:113595736:G:A	50	100	1	0.061
7:113596037:C:T	50	100	1	0.2429
7:113596040:A:G	49	100	1	0.3557
7:113596455:T:A	50	100	1	0.2939
7:113597095:T:C	50	100	1	0.04503
7:113597658:T:G	50	100	1	0.01035
7:113597857:T:G	50	100	1	0.2424
7:113597924:A:T	50	100	1	0.2426
7:113598230:C:T	50	100	1	0.02342
7:113598737:T:A	50	100	0.99	0.2426
7:113599027:G:A	50	100	0.98	0.1209
7:113599596:G:A	50	98	0.97	0.0256
7:113599638:A:G	50	100	0.99	0.2431
7:113599966:A:G	50	100	0.99	0.2429
7:113600011:T:C	50	100	0.99	0.2429
7:113600019:G:C	50	98	0.92	0.0866
7:113600152:A:G	50	100	0.98	0.05102
7:113600159:G:A	50	100	1	0.2427
7:113600650:G:C	50	100	1	0.2426
7:113600669:A:G	50	100	1	0.1293
7:113600768:T:A	50	100	0.99	0.2426
7:113600969:C:T	50	100	1	0.2426
7:113601026:G:A	50	96	0.99	0.02959
7:113601398:C:T	50	100	1	0.0659
7:113601505:C:A	50	98	1	0.01107
7:113602088:C:T	50	100	1	0.2943
7:113602271:T:C	50	100	1	0.04212
7:113602987:A:G	50	100	1	0.04212
7:113603047:A:G	50	100	1	0.2943
7:113603164:T:C	50	100	1	0.03068
7:113603413:G:A	50	100	1	0.05973
7:113603623:T:A	50	100	1	0.04938
7:113603984:G:A	50	100	1	0.0659
7:113604130:A:G	50	100	1	0.04212
7:113604536:G:A	50	100	1	0.04212
7:113604764:A:G	50	100	0.98	0.1329
7:113604983:A:G	50	100	0.85	0.02215
7:113605792:G:A	50	100	0.84	0.02215
7:113605862:A:G	50	100	1	0.06917
7:113605886:G:T	50	100	1	0.06917
7:113605907:A:T	50	100	0.88	0.05556
7:113606367:C:T	50	100	1	0.02596
7:113606375:C:T	50	100	1	0.06917
7:113606566:A:G	50	100	1	0.1294
7:113606606:C:T	50	100	1	0.06917
7:113606707:A:T	50	100	1	0.04212
7:113606738:G:A	50	100	1	0.06917
7:113607041:A:C	50	100	1	0.2455
7:113607099:C:G	50	100	1	0.04212
7:113607278:G:A	50	100	1	0.06899
7:113607506:G:T	50	100	1	0.06899
7:113607552:G:A	50	100	1	0.06917
7:113607631:G:A	50	100	0.89	0.02451
7:113607909:C:T	50	100	1	0.0492
7:113608035:C:G	50	100	1	0.4256
7:113608111:T:A	50	100	0.98	0.1195
7:113608315:T:C	50	100	1	0.01452
7:113608395:G:A	50	100	1	0.05628
7:113608409:T:C	50	100	1	0.04212
7:113608524:A:G	50	100	1	0.04339
7:113609228:C:T	50	100	1	0.04176
7:113609523:G:A	50	100	1	0.0492
7:113609664:G:T	50	100	1	0.2987
7:113609727:C:A	50	100	1	0.1238
7:113609756:A:C	50	100	1	0.2987
7:113610257:G:C	50	100	1	0.1238
7:113610265:G:A	50	100	1	0.1236
7:113610726:G:C	50	100	0.99	0.04194
7:113610759:T:G	50	100	1	0.2994
7:113610773:T:C	50	100	1	0.0492
7:113610802:C:T	50	100	1	0.1298
7:113610935:T:A	50	100	1	0.2987
7:113610959:C:T	50	100	1	0.2985
7:113611775:T:C	50	100	1	0.02451
7:113611778:A:G	50	100	1	0.04158
7:113612122:G:C	50	98	1	0.2985
7:113612681:T:C	50	100	1	0.2985
7:113613004:C:T	50	100	1	0.04956
7:113613005:A:G	50	98	1	0.2985
7:113613932:G:A	50	98	1	0.2981
7:113614125:G:A	50	100	1	0.2983
7:113614157:T:G	50	100	1	0.2983
7:113614298:C:G	50	100	1	0.2983
7:113614518:C:A	50	98	0.98	0.2932
7:113614632:G:A	50	100	0.7	0.01434
7:113614706:T:C	50	98	1	0.1785
7:113614731:G:T	50	100	1	0.2983
7:113614860:A:G	50	98	1	0.2186
7:113614944:A:C	50	98	1	0.2985
7:113615214:T:C	50	100	1	0.05283
7:113615630:A:C	50	100	0.98	0.02778
7:113615851:T:C	50	100	1	0.2948
7:113616194:T:C	50	100	1	0.13
7:113616389:T:A	50	100	1	0.1236
7:113616422:A:G	50	98	1	0.0492
7:113617235:C:T	50	98	1	0.01089
7:113617273:A:G	50	98	0.99	0.1674
7:113617350:T:A	50	100	1	0.06282
7:113617574:T:C	50	98	0.98	0.03468
7:113617587:C:T	50	100	1	0.061
7:113617698:G:A	50	98	0.99	0.03958
7:113617803:C:T	50	100	1	0.2974
7:113617808:G:C	50	98	1	0.05283
7:113618101:C:T	50	98	0.98	0.02052
7:113618481:G:A	48	100	1	0.167
7:113618622:C:T	48	100	0.99	0.03958
7:113618693:A:G	37	94.6	0.98	0.1249
7:113618799:C:T	50	100	0.99	0.01561
7:113619042:A:G	50	100	1	0.1238
7:113619058:G:A	50	100	0.99	0.03395
7:113619124:C:A	50	98	1	0.05338
7:113619346:A:G	50	98	0.98	0.02088
7:113620737:T:C	50	100	1	0.2979
7:113620773:G:C	50	100	1	0.4254
7:113620831:A:G	50	100	1	0.05374
7:113620972:C:T	50	100	1	0.1354
7:113621151:T:C	50	100	0.88	0.02451
7:113621357:C:T	50	98	1	0.167
7:113621464:C:T	50	100	1	0.1238
7:113621701:A:C	50	100	1	0.05374
7:113621800:C:T	50	100	1	0.2977
7:113621844:T:G	50	100	1	0.03395
7:113622358:A:T	50	100	1	0.13
7:113622649:C:T	50	100	1	0.061
7:113622917:T:C	43	90.7	0.98	0.1894
7:113623034:A:G	50	98	1	0.167
7:113623200:G:A	50	100	1	0.4254
7:113623231:T:C	50	98	1	0.167
7:113623258:C:T	50	100	1	0.04648
7:113623345:A:G	50	98	1	0.167
7:113623822:G:A	50	100	0.99	0.144
7:113623851:C:G	50	100	1	0.2705
7:113624625:G:A	50	100	1	0.063
7:113625512:G:A	50	100	0.97	0.1302
7:113626216:G:T	50	100	1	0.02415
7:113626324:A:G	50	100	1	0.13
7:113626470:C:T	50	100	1	0.1434
7:113626478:C:T	50	100	0.99	0.2407
7:113626836:A:C	50	100	1	0.1434
7:113626843:C:A	50	100	1	0.06082
7:113626990:G:T	50	100	0.99	0.2155
7:113627038:C:T	50	100	0.96	0.02415
7:113627177:G:A	50	100	1	0.02088
7:113627396:G:A	50	100	0.94	0.02469
7:113627748:G:T	50	98	0.96	0.02451
7:113628145:C:T	50	100	0.96	0.02397
7:113628172:G:C	50	100	0.88	0.02433
7:113628859:T:C	50	100	0.97	0.05392
7:113629507:C:T	50	100	1	0.06282
7:113629679:G:A	50	100	1	0.02033
7:113629950:G:A	50	100	1	0.1227
7:113630124:G:A	50	100	0.99	0.4154
7:113630648:A:G	50	100	1	0.06264
7:113630954:G:A	50	98	0.77	0.01797
7:113631244:T:C	50	100	1	0.0906
7:113631645:T:A	50	98	1	0.1227
7:113632699:A:C	50	100	1	0.05047
7:113633365:T:C	50	100	0.98	0.05392
7:113633866:G:A	50	100	0.98	0.02778
7:113633887:T:C	50	100	0.99	0.1171
7:113633999:G:A	50	100	0.99	0.3598
7:113634202:T:A	50	100	1	0.1098
7:113634317:C:T	50	100	0.99	0.1171
7:113634689:G:A	50	100	1	0.06118
7:113635255:G:A	50	100	0.96	0.02342
7:113635698:A:G	50	100	0.99	0.1171
7:113635806:T:C	50	100	0.99	0.1175
7:113636419:C:A	50	100	0.98	0.02433
7:113636640:T:C	50	100	1	0.04539
7:113638028:C:G	50	100	0.99	0.3597
7:113638300:C:G	50	100	0.99	0.1171
7:113638876:T:C	50	100	0.99	0.06318
7:113639174:G:A	50	100	1	0.1238
7:113640042:G:A	50	96	0.95	0.3214
7:113640408:T:A	50	98	0.97	0.1865
7:113640673:C:T	50	100	0.98	0.01525
7:113640809:T:C	50	100	0.98	0.01852
7:113641219:G:A	50	98	0.94	0.02996
7:113641488:G:A	50	98	0.98	0.3304
7:113641731:C:T	50	100	0.97	0.02015
7:113641746:G:A	50	100	0.99	0.1514
7:113642376:A:C	50	100	0.88	0.01507
7:113642561:A:G	50	98	0.98	0.4697
7:113642586:C:T	50	100	0.88	0.01507
7:113643155:T:C	50	100	0.93	0.02469
7:113643740:C:T	50	100	0.97	0.03867
7:113643777:T:C	50	100	0.99	0.1511
7:113643825:G:T	50	100	0.99	0.01852
7:113644036:T:C	50	98	0.89	0.07244
7:113644481:A:G	50	98	0.99	0.01216
7:113644922:T:G	50	100	0.94	0.1209
7:113645561:A:G	50	100	1	0.08134
7:113645577:C:G	50	100	0.98	0.1983
7:113645813:C:T	50	100	0.99	0.01507
7:113647191:A:G	50	100	0.99	0.1578
7:113647336:G:A	50	100	0.98	0.2039
7:113647642:C:T	50	100	0.99	0.01543
7:113648241:A:G	50	100	0.99	0.152
7:113648422:G:A	50	100	0.99	0.01997
7:113648423:C:A	50	100	0.99	0.1578
7:113649001:A:G	50	100	1	0.04993
7:113649449:A:T	50	98	0.98	0.4869
7:113649928:G:T	50	100	0.99	0.158
7:113649948:C:G	50	100	0.99	0.1581
7:113650489:G:A	50	98	0.94	0.01398
7:113651894:T:C	50	100	0.99	0.08025
7:113651905:A:T	50	100	0.99	0.0394
7:113652301:C:T	50	100	0.97	0.1696
7:113652344:A:G	50	100	0.98	0.01416
7:113652392:T:C	50	100	1	0.01089
7:113652406:T:G	50	100	0.99	0.1491
7:113652424:C:T	50	100	1	0.08424
7:113652550:T:G	50	98	1	0.3844
7:113653063:G:C	50	98	1	0.4862
7:113653090:G:A	50	100	0.99	0.04267
7:113653136:A:G	50	98	0.99	0.486
7:113653682:A:G	50	98	1	0.4862
7:113653847:G:C	50	100	0.99	0.1498
7:113653878:A:G	50	100	0.99	0.08333
7:113653894:T:G	50	100	0.99	0.05065
7:113654284:A:T	50	100	0.99	0.1494
7:113654288:T:C	50	100	1	0.4833
7:113654512:C:T	50	100	1	0.4835
7:113655509:C:T	50	98	1	0.01961
7:113655529:G:A	50	100	1	0.01071
7:113655689:C:T	50	100	0.99	0.134
7:113656105:G:A	50	100	0.99	0.3814
7:113656110:A:G	50	100	0.96	0.04267
7:113656125:G:A	50	100	0.99	0.3814
7:113657277:T:C	50	100	0.98	0.07752
7:113657640:C:T	50	100	1	0.1029
7:113657720:G:C	50	100	1	0.1373
7:113657932:G:A	50	100	1	0.05755
7:113658581:A:G	50	98	1	0.3775
7:113658678:A:G	50	98	1	0.3767
7:113658876:C:T	50	100	1	0.08061
7:113658882:C:T	50	100	1	0.03086
7:113658963:T:C	50	96	1	0.3769
7:113659589:G:A	50	100	1	0.01053
7:113659963:T:A	50	98	1	0.4915
7:113660257:C:T	50	100	1	0.08061
7:113660275:A:C	50	100	1	0.1371
7:113660370:A:T	50	100	1	0.08315
7:113660590:T:A	50	100	1	0.1144
7:113660748:C:T	50	100	1	0.08061
7:113660926:C:G	49	98	0.96	0.03395
7:113661401:G:A	37	81.1	0.98	0.1503
7:113661434:G:A	33	81.8	0.99	0.1505
7:113661645:G:A	41	87.8	0.97	0.08007
7:113661771:G:A	44	86.4	0.99	0.4911
7:113661814:A:G	49	95.9	1	0.2055
7:113661878:C:T	47	93.6	0.98	0.1075
7:113662207:A:G	50	100	1	0.1371
7:113662278:A:G	50	100	1	0.08315
7:113662478:T:C	50	98	1	0.01216
7:113662748:T:C	50	100	1	0.1373
7:113662960:T:A	50	98	1	0.3769
7:113663203:T:C	50	98	1	0.3765
7:113663341:C:G	50	100	1	0.1144
7:113663981:T:C	50	98	1	0.3764
7:113664468:G:A	50	100	1	0.1158
7:113664499:T:G	50	100	1	0.1371
7:113664595:T:C	50	100	1	0.1509
7:113664691:G:C	50	100	1	0.0325
7:113664978:T:C	50	100	0.97	0.02415
7:113665119:G:C	50	100	1	0.1229
7:113665153:G:A	50	100	1	0.1509
7:113665620:T:C	50	100	1	0.1142
7:113665661:G:T	50	100	1	0.4804
7:113665754:T:C	50	100	1	0.01053
7:113665792:T:G	50	100	1	0.4804
7:113666084:A:G	50	100	1	0.08134
7:113666464:T:C	50	100	1	0.01235
7:113666489:C:T	50	100	1	0.1371
7:113666922:T:C	50	100	0.9	0.02633
7:113667054:A:G	50	100	0.85	0.0216
7:113667176:T:A	50	100	1	0.4793
7:113667731:A:T	50	100	1	0.2585
7:113667830:C:A	50	100	1	0.2584
7:113667944:A:G	50	100	1	0.1373
7:113668092:G:A	50	100	1	0.1509
7:113668109:G:A	50	100	1	0.03086
7:113668280:T:C	50	100	1	0.4916
7:113668292:A:C	50	98	1	0.1309
7:113668510:G:A	50	100	1	0.01053
7:113668704:G:A	50	100	1	0.4049
7:113668914:A:G	50	98	1	0.4858
7:113669385:A:G	50	100	1	0.01053
7:113669668:T:C	50	100	1	0.4913
7:113669810:A:T	50	100	1	0.3769
7:113670153:A:G	50	98	1	0.08134
7:113670483:C:G	50	98	0.92	0.01416
7:113670553:A:T	50	100	1	0.03086
7:113670603:C:T	50	100	1	0.1144
7:113670642:C:T	50	100	1	0.08351
7:113670751:A:T	50	100	1	0.08351
7:113670799:G:A	50	100	1	0.4047
7:113670848:G:A	50	100	1	0.01235
7:113670895:G:A	50	100	1	0.08351
7:113671061:C:G	50	100	1	0.3765
7:113671116:G:C	50	100	1	0.1501
7:113671237:A:G	50	98	1	0.3764
7:113671262:G:C	50	100	1	0.3765
7:113671288:A:G	50	100	0.99	0.1371
7:113671313:T:C	50	100	0.99	0.01525
7:113671403:A:G	50	100	1	0.4804
7:113671714:G:A	50	100	1	0.405
7:113671867:G:A	50	100	1	0.01235
7:113672044:C:A	50	100	1	0.1507
7:113672095:G:A	50	100	1	0.405
7:113672534:C:T	50	100	1	0.1144
7:113672711:A:G	50	98	1	0.3769
7:113672987:G:A	50	100	1	0.4916
7:113673319:A:G	50	100	1	0.4918
7:113673499:G:A	50	100	1	0.03086
7:113673705:G:A	50	100	1	0.376
7:113674104:G:A	50	100	1	0.1509
7:113674165:G:A	50	100	1	0.01053
7:113674385:A:C	50	98	1	0.4909
7:113674390:G:A	50	100	1	0.1369
7:113674529:T:C	50	98	1	0.207
7:113674590:T:C	50	100	1	0.08115
7:113674619:A:G	50	100	0.97	0.05102
7:113674864:G:T	50	100	1	0.03086
7:113674970:G:A	50	98	0.88	0.02705
7:113674992:A:G	50	98	1	0.4906
7:113675604:T:C	50	98	1	0.4909
7:113675794:G:A	50	96	0.98	0.1554
7:113675862:G:A	50	100	1	0.01289
7:113675871:G:A	50	100	1	0.4726
7:113676018:C:T	50	100	0.99	0.2867
7:113676756:G:A	50	100	0.99	0.417
7:113676978:A:G	49	91.8	0.94	0.3036
7:113676985:T:C	50	100	1	0.01235
7:113677379:T:G	50	100	1	0.1389
7:113677471:A:G	50	100	1	0.01235
7:113677535:A:C	50	76	0.88	0.08932
7:113677653:T:C	50	98	0.98	0.3747
7:113677703:C:T	50	100	0.99	0.2678
7:113678017:C:T	50	100	0.98	0.05919
7:113678531:C:G	50	100	1	0.2377
7:113678599:A:C	50	100	1	0.01053
7:113678625:C:A	50	100	1	0.2377
7:113678703:T:A	50	100	1	0.01053
7:113678880:C:T	50	100	1	0.2377
7:113679080:T:C	50	100	1	0.0187
7:113679732:A:T	49	100	0.79	0.02633
7:113679736:T:A	50	96	0.96	0.061
7:113679916:G:A	50	100	1	0.09622
7:113679991:C:T	50	100	0.97	0.01035
7:113680041:C:A	50	100	0.99	0.1171
7:113680090:G:A	50	100	1	0.0187
7:113680099:C:T	50	100	1	0.0118
7:113680101:T:C	50	100	0.99	0.1051
7:113680569:C:T	50	100	1	0.1142
7:113680689:G:A	50	100	0.98	0.05828
7:113680900:G:A	50	100	1	0.1029
7:113680929:A:C	50	100	1	0.08152
7:113681349:G:A	50	100	0.94	0.1064
7:113681966:A:T	50	100	1	0.01126
7:113682034:G:A	50	100	1	0.4167
7:113682268:G:A	50	100	1	0.4047
7:113682594:C:T	50	100	1	0.2687
7:113683049:A:G	50	100	1	0.01289
7:113683092:A:G	50	98	0.99	0.3912
7:113683183:A:G	50	100	1	0.1354
7:113683221:G:T	50	100	1	0.4798
7:113684133:C:T	50	100	1	0.01216
7:113684352:G:T	50	100	1	0.1142
7:113684595:G:A	50	100	1	0.2605
7:113685164:C:T	50	100	1	0.1142
7:113685302:C:T	48	100	0.99	0.09877
7:113685304:T:C	50	100	0.99	0.09877
7:113685603:C:T	50	100	0.96	0.01489
7:113686284:C:T	50	100	1	0.4813
7:113686827:C:T	50	100	0.98	0.1037
7:113686880:C:G	50	98	1	0.1133
7:113687111:G:A	50	100	1	0.4813
7:113687644:C:T	50	100	1	0.2689
7:113687979:T:C	50	100	1	0.3707
7:113687981:C:T	50	100	1	0.2689
7:113688380:G:A	50	100	1	0.2885
7:113688459:T:C	50	100	1	0.1365
7:113688884:G:C	50	100	1	0.2691
7:113689968:C:T	50	98	1	0.2741
7:113690505:C:T	50	100	1	0.2689
7:113690601:A:G	50	100	1	0.1363
7:113690679:G:A	50	100	1	0.48
7:113690923:C:G	50	100	1	0.27
7:113693059:A:G	50	98	0.96	0.1943
7:113693157:T:G	50	98	0.98	0.3511
7:113693499:A:G	50	100	1	0.2489
7:113694482:A:G	50	100	1	0.2487
7:113694544:T:C	50	98	0.97	0.09713
7:113695110:C:T	50	100	1	0.08097
7:113695482:A:T	50	100	1	0.01216
7:113695825:C:A	50	100	1	0.2476
7:113695975:G:A	50	100	1	0.1131
7:113696021:G:A	50	100	1	0.1342
7:113696481:C:T	50	100	1	0.2482
7:113696599:G:C	50	100	1	0.2482
7:113696915:A:G	50	100	1	0.1353
7:113697272:G:A	50	100	0.98	0.1518
7:113697439:T:G	50	96	0.89	0.04575
7:113697908:T:C	50	100	0.97	0.402
7:113698091:G:A	39	84.6	0.79	0.11
7:113698099:A:G	48	87.5	0.67	0.08243
7:113698919:T:G	50	100	0.68	0.01216
7:113699120:C:A	50	92	0.84	0.3224
7:113699213:T:G	50	84	0.82	0.4346
7:113699244:T:C	50	100	0.88	0.2711
7:113699279:A:G	50	100	0.9	0.0216
7:113699385:T:C	50	90	0.76	0.1307
7:113700012:A:G	50	96	0.86	0.154
7:113700765:G:A	50	100	0.74	0.04648
7:113701800:T:A	50	94	0.93	0.06445
7:113701834:C:G	50	92	0.93	0.06518
7:113702070:G:A	50	100	0.78	0.04611
7:113702180:G:A	50	94	0.94	0.06554
7:113702182:A:G	50	94	0.94	0.06554
7:113702631:A:T	50	100	0.88	0.02378
7:113702659:T:C	50	92	0.87	0.3194
7:113702677:C:T	50	96	0.87	0.1718
7:113702687:C:T	50	100	0.78	0.04539
7:113703462:A:G	50	96	0.97	0.06808
7:113703524:C:A	50	96	0.96	0.1638
7:113703637:G:T	50	96	0.97	0.06845
7:113703916:A:G	50	96	0.97	0.1621
7:113704321:G:T	50	96	0.98	0.1629
7:113704724:C:T	50	96	0.93	0.06881
7:113704756:T:C	50	98	0.98	0.1625
7:113704849:G:C	50	98	0.93	0.0305
7:113705411:G:T	50	98	0.93	0.05174
7:113706771:T:C	50	98	0.98	0.1629
7:113706923:A:G	50	98	0.94	0.06954
7:113707015:C:G	50	98	0.94	0.06972
7:113707144:C:T	50	94	0.94	0.4394
7:113707356:A:C	50	94	0.92	0.2941
7:113708094:G:A	50	98	0.94	0.1776
7:113708104:C:T	50	98	0.87	0.05065
7:113708991:A:C	50	92	0.95	0.2916
7:113709065:G:T	50	100	0.85	0.05973
7:113709107:G:A	50	90	0.93	0.4194
7:113709378:T:G	50	100	0.99	0.0167
7:113709477:C:G	50	100	0.98	0.05447
7:113709729:C:A	50	100	0.99	0.06046
7:113709738:G:C	50	100	0.99	0.2743
7:113710306:C:T	50	98	0.99	0.2743
7:113710329:T:C	50	100	1	0.01017
7:113710343:G:C	50	100	1	0.06191
7:113710616:T:C	50	100	0.98	0.2743
7:113711002:T:C	50	100	0.94	0.02524
7:113711156:C:T	50	100	0.99	0.2743
7:113711197:G:A	50	100	0.99	0.2743
7:113711769:T:C	50	100	1	0.2745
7:113711784:G:A	50	100	1	0.01816
7:113712191:A:C	50	100	1	0.28
7:113712368:A:T	50	100	1	0.2745
7:113712411:T:A	50	100	0.98	0.02197
7:113712673:T:G	46	97.8	1	0.28
7:113712707:A:G	45	95.6	0.98	0.1855
7:113713199:C:T	50	100	1	0.2745
7:113713513:C:T	50	100	1	0.01888
7:113713517:T:C	50	100	0.99	0.3618
7:113713696:T:C	50	100	0.99	0.07589
7:113713747:C:T	50	100	1	0.2745
7:113714966:G:A	50	100	1	0.2745
7:113715310:G:A	50	100	1	0.2745
7:113716318:C:T	50	100	0.99	0.04829
7:113716920:C:G	50	100	1	0.05447
7:113717564:T:C	50	100	0.99	0.01779
7:113718058:A:C	50	100	0.99	0.06954
7:113718528:T:C	50	100	0.99	0.01779
7:113718541:T:C	50	100	1	0.04194
7:113719439:C:A	43	76.7	0.88	0.02505
7:113720626:T:C	50	100	0.99	0.116
7:113721336:C:T	50	100	1	0.061
7:113721991:G:C	50	100	1	0.02941
7:113722201:C:T	50	100	1	0.2749
7:113722506:T:C	50	100	1	0.2747
7:113722744:A:G	50	100	1	0.2981
7:113723188:C:T	50	100	0.99	0.04321
7:113724264:G:A	50	100	1	0.1576
7:113724349:A:T	50	100	1	0.1576
7:113724693:C:G	50	100	1	0.01344
7:113724733:T:C	50	100	0.92	0.01906
7:113725077:C:T	50	100	1	0.02905
7:113725176:G:A	50	100	1	0.1454
7:113725373:C:G	50	100	1	0.01344
7:113726163:C:A	50	100	1	0.3105
7:113726165:G:T	50	100	1	0.04811
7:113726401:A:T	50	100	0.98	0.04793
7:113726442:C:A	50	100	1	0.1485
7:113726464:A:G	50	100	0.9	0.04012
7:113726537:T:C	50	100	1	0.04811
7:113726752:C:T	50	100	1	0.185
7:113726978:G:A	50	100	1	0.03086
7:113727077:C:T	50	100	1	0.04811
7:113727731:G:A	50	100	1	0.06191
7:113728030:T:C	50	100	1	0.02905
7:113728474:T:C	50	100	1	0.02905
7:113728750:C:T	50	100	1	0.1848
7:113729110:T:C	50	100	1	0.0423
7:113730237:C:G	50	100	1	0.3063
7:113730581:C:T	50	100	1	0.3108
7:113730877:G:T	50	100	1	0.06209
7:113730950:T:C	50	100	1	0.02015
7:113731777:A:G	50	100	1	0.01906
7:113732432:A:G	50	100	1	0.1336
7:113732635:G:C	50	100	0.97	0.02614
7:113732662:G:A	50	100	0.99	0.08115
7:113732720:C:T	50	100	1	0.1841
7:113732755:G:C	50	100	1	0.3105
7:113733766:G:A	50	100	1	0.287
7:113734181:A:T	50	100	1	0.03105
7:113734548:A:G	50	100	1	0.03395
7:113734738:G:A	50	100	1	0.1886
7:113735032:G:T	50	100	1	0.01779
7:113735491:C:T	50	100	1	0.01271
7:113735747:T:C	50	100	1	0.02905
7:113735915:A:G	50	100	1	0.3664
7:113736030:C:G	50	100	1	0.287
7:113737010:C:A	50	100	1	0.0423
7:113737016:T:C	50	100	1	0.04811
7:113737333:A:C	50	100	1	0.03395
7:113737417:G:A	50	100	0.99	0.08115
7:113738021:A:T	50	100	1	0.1841
7:113738504:G:A	50	100	1	0.01235
7:113738605:T:G	50	100	1	0.03395
7:113738945:A:G	50	100	1	0.01543
7:113739044:G:A	50	100	1	0.0423
7:113739189:T:C	50	100	1	0.287
7:113739304:G:A	50	100	0.95	0.05047
7:113739399:T:C	49	95.9	1	0.1841
7:113739470:C:A	50	100	0.98	0.03086
7:113739671:T:C	50	100	1	0.03105
7:113739863:C:T	50	98	0.94	0.04739
7:113739974:A:G	50	100	1	0.01779
7:113740034:C:T	50	100	1	0.01344
7:113740275:G:C	50	100	1	0.0423
7:113740443:G:C	50	100	0.94	0.02251
7:113740580:G:A	49	100	1	0.03395
7:113740679:G:A	50	100	1	0.287
7:113740706:A:T	50	100	1	0.3175
7:113740880:T:C	50	98	1	0.1841
7:113741057:C:T	50	100	1	0.01344
7:113741258:A:G	49	95.9	1	0.04884
7:113741428:A:G	50	100	1	0.03395
7:113741432:A:G	50	100	1	0.03431
7:113741664:G:C	50	100	1	0.06427
7:113741892:A:G	50	100	1	0.01198
7:113741975:A:T	50	94	0.99	0.4526
7:113743154:A:G	50	100	1	0.06336
7:113743221:C:T	50	98	1	0.1839
7:113743258:G:T	50	100	1	0.06209
7:113743273:A:G	50	100	1	0.01997
7:113743319:C:A	50	100	1	0.01344
7:113743421:A:G	49	91.8	0.98	0.06572
7:113743625:C:T	50	100	1	0.3068
7:113743864:C:A	50	100	1	0.4368
7:113744087:A:G	50	100	1	0.01307
7:113744154:G:A	50	98	1	0.3041
7:113744164:G:A	50	100	1	0.1836
7:113744168:T:C	50	100	1	0.1334
7:113744245:G:C	50	100	1	0.01779
7:113744421:T:G	47	87.2	0.99	0.1314
7:113744760:C:T	50	100	1	0.06427
7:113744787:G:A	50	100	0.98	0.0561
7:113744985:A:C	50	100	0.99	0.03068
7:113745015:A:G	49	100	1	0.3025
7:113745645:G:C	50	100	1	0.01525
7:113745726:C:A	50	100	1	0.3068
7:113745907:G:A	50	100	0.99	0.01834
7:113746061:G:A	50	100	1	0.01779
7:113746215:T:A	50	100	1	0.3034
7:113746472:C:A	50	100	1	0.3039
7:113746525:T:C	50	100	1	0.3117
7:113746790:C:A	49	100	1	0.01906
7:113746802:T:C	50	96	1	0.1839
7:113746841:C:G	48	100	0.96	0.02832
7:113746921:G:T	50	94	1	0.1294
7:113746922:A:T	50	94	1	0.1294
7:113747067:A:G	50	100	1	0.03395
7:113747756:A:G	50	100	1	0.2874
7:113747892:A:G	50	100	1	0.03395
7:113748028:T:A	50	100	1	0.0305
7:113748036:C:A	50	100	1	0.03105
7:113748146:A:G	50	100	1	0.06336
7:113748428:A:T	50	100	0.99	0.04611
7:113749522:G:T	50	98	0.95	0.01035
7:113749747:T:G	50	100	1	0.01344
7:113749820:G:A	50	100	1	0.2874
7:113751327:T:C	50	100	1	0.2874
7:113751818:T:C	50	100	1	0.02015
7:113752173:T:C	50	100	1	0.3689
7:113752512:C:G	50	100	1	0.3689
7:113753099:A:G	50	100	1	0.03558
7:113753935:G:A	50	100	1	0.2874
7:113754751:C:T	50	100	1	0.06409
7:113754798:T:C	50	100	1	0.3048
7:113754982:G:A	50	100	1	0.3068
7:113755656:T:C	50	100	1	0.3691
7:113755721:G:A	50	100	1	0.3689
7:113755933:G:T	50	100	1	0.3068
7:113756044:A:G	50	100	1	0.01035
7:113756137:G:C	50	100	1	0.0216
7:113756498:C:G	50	98	0.97	0.06409
7:113756891:A:C	46	100	1	0.2876
7:113757027:G:A	50	96	1	0.3669
7:113757149:G:A	50	100	0.99	0.3143
7:113757157:T:A	50	100	1	0.03395
7:113757285:A:G	50	100	1	0.3669
7:113757453:T:A	50	98	1	0.3667
7:113757463:A:G	50	98	1	0.3669
7:113757478:A:G	50	94	1	0.1836
7:113758221:G:A	50	100	1	0.01216
7:113758353:C:G	50	100	1	0.3669
7:113758616:T:G	50	100	1	0.04303
7:113758953:A:G	50	100	1	0.3693
7:113759005:C:T	50	100	1	0.01017
7:113759079:T:C	50	100	1	0.02923
7:113759125:T:C	50	100	1	0.1138
7:113759896:A:T	50	98	0.97	0.04648
7:113760147:T:C	50	100	1	0.293
7:113760374:T:C	50	100	1	0.2872
7:113760404:G:A	50	98	1	0.1336
7:113760754:T:C	50	100	1	0.293
7:113760927:G:A	50	100	1	0.01834
7:113760999:G:A	50	100	1	0.03032
7:113761100:C:T	50	100	1	0.04285
7:113761109:T:G	50	100	1	0.01216
7:113761488:T:C	50	100	1	0.02052
7:113762017:G:A	50	100	1	0.293
7:113762128:C:G	50	100	1	0.2872
7:113762297:A:C	50	100	0.97	0.09386
7:113762425:G:A	50	100	1	0.0305
7:113762617:G:A	50	98	1	0.1325
7:113762866:A:C	50	100	0.89	0.01979
7:113763212:T:C	50	100	1	0.0207
7:113763457:C:T	50	100	1	0.3052
7:113763565:A:C	50	100	1	0.1836
7:113764084:A:T	50	100	1	0.04285
7:113764751:G:T	50	100	1	0.06191
7:113764806:T:C	50	100	1	0.2872
7:113764956:C:G	50	100	1	0.01525
7:113765067:G:T	50	100	0.97	0.06191
7:113765341:G:A	50	100	1	0.0187
7:113765586:T:G	50	100	1	0.01344
7:113765795:G:A	50	100	1	0.3154
7:113765845:C:A	50	100	0.99	0.01525
7:113765847:A:C	50	100	0.9	0.0167
7:113765895:T:G	50	100	1	0.3548
7:113765920:A:G	50	100	1	0.305
7:113766159:T:C	50	100	1	0.0285
7:113767497:T:A	50	100	1	0.3063
7:113767951:G:T	50	100	1	0.04285
7:113768497:G:C	50	100	1	0.01852
7:113768844:C:A	50	100	1	0.04739
7:113769359:A:G	50	100	1	0.06427
7:113770169:T:C	50	100	1	0.02832
7:113770321:T:C	50	100	1	0.3544
7:113770448:G:T	50	100	1	0.06118
7:113771358:C:T	50	100	1	0.02796
7:113772041:C:T	50	100	1	0.2858
7:113772236:A:G	50	100	0.88	0.01634
7:113772555:A:C	50	100	0.96	0.03286
7:113773195:A:G	50	100	0.96	0.04285
7:113773629:A:G	50	100	1	0.3297
7:113774410:C:T	50	100	1	0.01235
7:113775479:C:T	50	100	0.97	0.07625
7:113782425:G:A	50	100	1	0.06409
7:113782449:A:G	50	100	1	0.2878
7:113782666:G:A	50	100	0.99	0.04611
7:113782848:G:A	50	100	0.98	0.1342
7:113782870:G:C	50	100	1	0.3288
7:113782914:T:C	50	100	0.98	0.04702
7:113784349:A:C	50	100	0.99	0.3549
7:113784728:T:C	50	100	1	0.05556
7:113785675:T:G	50	100	1	0.04739
7:113785692:G:T	50	100	1	0.03413
7:113786012:A:C	50	100	1	0.02796
7:113786385:G:C	50	100	0.97	0.09423
7:113786598:C:G	50	100	1	0.07298
7:113787038:T:A	50	100	0.98	0.08007
7:113787718:G:A	50	100	1	0.2876
7:113788532:A:C	50	100	1	0.01852
7:113789428:G:A	50	100	1	0.02923
7:113790218:A:G	50	100	1	0.02923
7:113790264:C:T	50	100	1	0.1837
7:113790354:T:A	50	100	1	0.01797
7:113790885:C:T	50	100	1	0.1836
7:113791457:A:G	50	98	0.98	0.06264
7:113793386:A:G	50	100	1	0.3003
7:113794844:G:T	50	100	1	0.3108
7:113794968:A:G	50	100	1	0.2863
7:113795014:A:C	50	100	1	0.04339
7:113795307:C:T	50	100	1	0.065
7:113796210:C:A	50	100	1	0.07444
7:113796350:G:T	50	100	1	0.3005
7:113796487:C:T	50	100	1	0.07444
7:113797070:T:C	50	100	1	0.02179
7:113797728:C:A	50	100	0.96	0.04357
7:113797947:A:C	49	100	0.97	0.08025
7:113798294:A:T	50	100	1	0.04194
7:113798589:G:A	50	100	1	0.04285
7:113798962:G:A	50	100	1	0.2562
7:113799008:G:A	50	100	0.99	0.1336
7:113799228:C:T	50	100	1	0.3484
7:113799269:C:T	50	100	1	0.305
7:113799525:T:C	50	100	1	0.07861
7:113799678:T:A	50	100	1	0.3482
7:113800718:A:G	50	100	1	0.3482
7:113801071:T:C	50	100	1	0.03395
7:113801123:A:G	49	91.8	0.99	0.1995
7:113801773:G:A	50	100	1	0.01924
7:113802784:A:C	50	100	1	0.3045
7:113803010:C:T	50	100	1	0.2856
7:113803103:A:G	50	100	1	0.3351
7:113804574:G:A	50	100	1	0.3054
7:113805962:T:A	50	100	1	0.348
7:113806144:C:T	50	100	1	0.3351
7:113806444:C:T	50	100	0.97	0.09296
7:113806829:C:T	50	100	1	0.01924
7:113807120:A:C	50	100	0.99	0.2725
7:113808049:T:A	50	100	1	0.06645
7:113808595:T:C	50	100	1	0.06645
7:113809167:T:A	50	100	0.99	0.02015
7:113809380:T:A	50	98	0.96	0.0118
7:113809767:A:C	50	100	1	0.2718
7:113810035:T:A	50	100	1	0.06209
7:113810297:T:C	50	100	1	0.03522
7:113810521:G:C	49	95.9	1	0.346
7:113811099:C:T	50	100	0.99	0.02288
7:113811849:G:T	50	100	1	0.2366
7:113812128:A:C	50	100	1	0.2725
7:113812183:C:T	50	100	1	0.2364
7:113812554:T:C	50	100	1	0.06028
7:113812684:A:T	50	100	1	0.01652
7:113812685:T:G	50	100	1	0.01707
7:113813392:G:T	50	100	1	0.268
7:113813764:G:A	50	100	1	0.3284
7:113813849:C:G	50	100	1	0.03522
7:113813957:T:G	50	100	0.99	0.01053
7:113814659:T:C	50	100	0.96	0.07534
7:113816537:G:A	50	100	1	0.1964
7:113817250:C:G	50	100	1	0.3214
7:113817968:T:G	50	100	1	0.06028
7:113818513:C:G	50	100	1	0.297
7:113818589:C:T	50	100	1	0.05991
7:113818722:T:A	50	100	1	0.2358
7:113818736:G:A	50	100	1	0.2367
7:113818834:G:A	50	100	0.99	0.2649
7:113818906:C:T	50	100	1	0.02451
7:113819218:T:C	50	100	1	0.01652
7:113820227:A:G	50	100	1	0.2694
7:113820271:T:C	50	100	1	0.2369
7:113820625:G:A	50	100	1	0.05664
7:113821176:G:A	50	100	1	0.02469
7:113821328:G:A	50	100	0.98	0.06155
7:113821409:G:A	50	100	1	0.01634
7:113821705:C:T	50	100	1	0.01652
7:113822003:G:T	50	100	1	0.02415
7:113822061:T:A	50	98	1	0.01634
7:113822261:G:A	50	100	0.98	0.0817
7:113822904:G:A	50	98	0.99	0.2738
7:113823028:A:C	50	100	1	0.3184
7:113823040:G:A	50	100	0.97	0.07879
7:113823521:T:G	39	89.7	0.83	0.02687
7:113823525:T:G	40	95	0.73	0.05991
7:113823527:T:G	41	87.8	0.73	0.03359
7:113823529:T:G	42	76.2	0.85	0.1256
7:113823531:T:G	41	82.9	0.88	0.2507
7:113823533:T:G	41	90.2	0.81	0.02741
7:113823535:T:G	45	91.1	0.95	0.03068
7:113823541:T:G	46	97.8	0.93	0.01017
7:113823547:T:G	48	100	1	0.01888
7:113823561:T:A	46	93.5	0.85	0.02215
7:113824126:G:A	50	100	1	0.05991
7:113824503:A:G	50	100	0.95	0.02705
7:113825565:T:G	50	100	0.99	0.2653
7:113825604:G:C	50	100	1	0.4717
7:113825987:G:C	50	98	1	0.2743
7:113826002:T:C	50	100	1	0.0158
7:113826844:C:T	50	100	0.94	0.01616
7:113826937:G:A	50	100	0.99	0.1369
7:113827389:A:G	50	100	1	0.1966
7:113827472:A:T	50	100	0.94	0.01616
7:113828782:A:T	50	100	1	0.02487
7:113829806:C:T	50	100	1	0.274
7:113830006:A:C	50	100	1	0.02487
7:113830021:G:A	50	100	1	0.02487
7:113830250:G:A	50	100	0.97	0.01616
7:113830454:G:A	50	100	1	0.2367
7:113830748:A:C	50	100	1	0.03468
7:113831126:A:G	49	100	1	0.2656
7:113831342:A:G	50	100	1	0.266
7:113831406:G:A	50	100	1	0.01634
7:113831454:T:C	50	100	1	0.01616
7:113831564:G:C	50	100	1	0.03468
7:113831936:A:G	50	100	0.95	0.07553
7:113831976:C:A	50	100	0.99	0.3978
7:113832283:C:A	50	100	1	0.1959
7:113832509:C:G	50	98	1	0.1122
7:113832530:A:G	50	100	1	0.01616
7:113832688:T:G	50	100	1	0.01071
7:113832836:A:G	50	100	1	0.03468
7:113833214:C:A	49	100	1	0.2653
7:113833445:G:T	50	100	0.96	0.05501
7:113834131:T:C	50	100	0.98	0.0158
7:113834303:A:G	50	100	0.99	0.0492
7:113834344:A:G	50	100	1	0.03976
7:113834636:C:T	50	100	1	0.03486
7:113834723:C:T	50	100	1	0.02088
7:113835289:A:G	50	100	1	0.0659
7:113835545:T:A	50	100	0.99	0.2653
7:113836551:G:T	50	100	1	0.01253
7:113836552:G:A	50	100	1	0.01216
7:113836554:G:A	50	100	1	0.01216
7:113836561:T:C	50	100	1	0.02124
7:113836850:G:A	50	100	1	0.01598
7:113836884:G:A	49	91.8	0.99	0.1026
7:113836886:A:G	49	95.9	0.96	0.05955
7:113836903:T:C	50	94	0.79	0.03304
7:113836905:C:T	48	95.8	0.6	0.01198
7:113837662:G:C	50	100	0.99	0.05664
7:113837674:C:A	50	100	0.99	0.05664
7:113837703:A:G	50	100	1	0.01089
7:113837809:T:A	50	100	1	0.01598
7:113838262:C:T	50	100	1	0.02124
7:113838982:G:A	50	100	1	0.01235
7:113840715:G:A	50	100	1	0.01398
7:113840971:G:A	50	100	0.99	0.06699
7:113841008:A:G	50	100	0.92	0.02251
7:113841585:C:T	50	100	0.84	0.04158
7:113841622:C:G	50	100	0.99	0.2756
7:113841791:T:C	50	100	0.99	0.02596
7:113842519:A:C	50	100	1	0.02596
7:113842831:C:G	50	100	1	0.06754
7:113842835:T:C	50	100	1	0.06754
7:113843279:C:T	50	100	0.99	0.2217
7:113843514:A:G	50	100	0.99	0.4303
7:113843744:T:A	50	100	0.99	0.2139
7:113843908:T:C	50	100	0.99	0.4423
7:113844337:T:A	50	100	1	0.01253
7:113844502:C:G	50	100	1	0.4929
7:113844644:A:G	50	100	1	0.01071
7:113844873:T:C	50	100	1	0.2565
7:113844875:G:A	50	100	1	0.01253
7:113844947:T:G	50	96	0.88	0.02088
7:113844952:C:T	50	100	0.99	0.2567
7:113845086:C:T	50	100	1	0.01107
7:113846219:T:C	50	100	1	0.4495
7:113846320:C:A	50	100	1	0.01126
7:113846765:T:G	50	100	1	0.337
7:113847390:G:A	50	98	1	0.337
7:113847526:A:G	50	100	1	0.4795
7:113848352:T:A	50	100	1	0.01253
7:113848978:T:C	50	100	1	0.01126
7:113849323:C:T	50	100	1	0.02905
7:113849887:T:C	50	100	0.99	0.4782
7:113850441:C:T	50	100	1	0.02905
7:113850695:C:T	50	98	0.96	0.04847
7:113850756:G:C	50	100	0.97	0.02469
7:113850869:T:C	50	100	1	0.01307
7:113851506:C:T	50	100	1	0.01253
7:113852356:T:C	50	100	1	0.02342
7:113852708:T:C	50	100	0.97	0.04847
7:113852779:C:T	50	100	1	0.4194
7:113853167:T:C	50	100	1	0.3359
7:113853404:T:C	50	100	0.98	0.01271
7:113853717:A:G	50	100	1	0.4779
7:113853796:A:G	50	100	1	0.4779
7:113854005:T:G	50	100	0.96	0.01198
7:113854073:C:T	50	100	1	0.02433
7:113854096:A:G	50	100	1	0.3366
7:113854696:G:C	50	100	1	0.01126
7:113854746:G:T	50	100	0.98	0.08769
7:113856301:C:T	50	100	1	0.4779
7:113856364:A:G	50	100	1	0.01144
7:113856907:C:T	50	100	1	0.01144
7:113857136:T:G	50	100	0.98	0.07643
7:113858293:A:G	50	100	1	0.08097
7:113858809:C:A	50	100	0.98	0.07662
7:113858960:T:C	50	100	1	0.4916
7:113859800:G:A	50	100	1	0.4784
7:113860490:A:C	50	100	1	0.02905
7:113860577:C:T	50	100	1	0.01652
7:113861078:C:A	50	100	1	0.01198
7:113861132:A:G	49	100	1	0.4786
7:113861150:C:G	50	100	1	0.4194
7:113861300:A:G	50	100	1	0.01634
7:113863425:A:G	50	100	1	0.01089
7:113863648:G:A	50	100	1	0.4194
7:113863919:T:C	50	98	0.89	0.02251
7:113864664:T:C	50	100	1	0.01253
7:113865034:C:T	50	100	0.94	0.01253
7:113865056:A:T	50	100	1	0.3255
7:113865141:G:T	50	100	0.73	0.01362
7:113865817:C:A	50	100	1	0.01307
7:113865890:T:C	50	100	1	0.01107
7:113866216:G:T	50	100	0.93	0.03123
7:113866218:T:A	50	100	0.93	0.03123
7:113866279:G:A	50	100	0.95	0.04103
7:113866656:C:A	50	100	1	0.02397
7:113867040:C:T	50	100	1	0.0167
7:113867636:G:A	50	100	1	0.3887
7:113868271:T:C	50	98	0.95	0.03341
7:113868278:G:A	50	100	1	0.01344
7:113868482:C:T	50	100	1	0.1656
7:113868605:G:A	50	100	0.99	0.4179
7:113869004:C:T	50	100	0.89	0.0236
7:113869220:C:A	47	97.9	0.92	0.06463
7:113869877:C:T	50	100	1	0.01107
7:113869975:T:C	50	100	1	0.01107
7:113870295:G:A	50	100	0.99	0.06736
7:113870431:C:T	50	100	0.99	0.3589
7:113870719:G:C	50	100	0.99	0.2567
7:113870905:G:A	50	100	0.99	0.3589
7:113871043:T:C	48	100	0.98	0.0236
7:113871062:C:T	49	100	1	0.01253
7:113871181:A:C	42	92.9	0.66	0.02106
7:113871183:A:T	42	95.2	0.66	0.01561
7:113872743:C:T	50	100	0.94	0.01035
7:113873557:C:A	50	100	1	0.3235
7:113873710:A:C	50	100	1	0.01107
7:113873773:T:C	50	100	1	0.4178
7:113873982:G:A	50	100	0.99	0.2564
7:113874101:C:G	50	100	1	0.1658
7:113874529:A:T	50	100	1	0.01107
7:113875023:T:C	50	100	1	0.01253
7:113875298:C:G	50	100	1	0.4176
7:113875617:T:A	50	100	1	0.02905
7:113875690:T:C	50	100	1	0.3235
7:113876172:C:T	50	100	0.99	0.3588
7:113876268:G:T	50	100	1	0.3235
7:113876348:G:T	50	100	0.99	0.2562
7:113876536:A:C	50	100	1	0.01107
7:113876561:T:C	50	100	1	0.3215
7:113877833:T:C	50	100	1	0.01107
7:113878048:T:C	50	100	1	0.01107
7:113878379:C:A	50	100	0.99	0.2573
7:113878443:C:A	50	98	0.93	0.02269
7:113878447:A:T	50	100	0.95	0.03341
7:113879212:C:T	50	100	1	0.02959
7:113879378:T:C	50	100	1	0.01107
7:113879741:C:T	50	100	0.96	0.03123
7:113879909:A:C	50	100	1	0.01253
7:113880201:T:C	50	98	0.98	0.04975
7:113880207:C:T	50	100	1	0.3237
7:113881418:T:A	50	100	1	0.02905
7:113882460:G:T	50	100	1	0.3588
7:113882607:T:C	50	100	1	0.3233
7:113882620:A:C	50	100	1	0.01107
7:113882992:T:C	50	100	1	0.01126
7:113883597:G:A	50	100	0.81	0.01107
7:113884394:G:A	50	100	1	0.404
7:113884539:T:C	50	100	1	0.02905
7:113884613:T:C	50	98	1	0.3232
7:113885031:C:G	50	100	0.89	0.01434
7:113885112:T:C	50	100	0.99	0.2564
7:113885129:T:C	50	100	0.89	0.01289
7:113885227:T:A	50	100	1	0.02905
7:113886262:T:C	50	100	0.96	0.01107
7:113886307:T:C	50	100	1	0.01107
7:113887146:G:A	50	98	1	0.02923
7:113887264:A:G	50	100	1	0.06518
7:113887369:A:T	50	100	1	0.404
7:113887476:G:T	50	100	1	0.01107
7:113887710:C:T	50	100	1	0.02433
7:113888222:T:G	50	100	1	0.01235
7:113888318:G:A	50	100	1	0.0138
7:113888456:C:T	50	100	1	0.02905
7:113888906:C:T	50	100	1	0.4045
7:113889685:C:G	50	100	1	0.02269
7:113890152:A:G	50	100	1	0.02451
7:113890837:C:T	50	100	1	0.356
7:113890919:G:T	50	100	0.99	0.2565
7:113891100:A:C	48	93.8	0.62	0.03667
7:113891543:A:G	50	100	1	0.3241
7:113892365:T:C	50	100	0.98	0.01307
7:113892600:A:T	50	100	1	0.04031
7:113892949:G:C	50	100	1	0.04031
7:113893070:T:G	50	100	1	0.04031
7:113893950:C:T	50	100	0.99	0.06481
7:113893978:G:T	50	100	0.97	0.04031
7:113894518:G:C	50	100	0.94	0.02451
7:113894940:G:T	50	100	1	0.4052
7:113895074:C:T	50	100	0.99	0.01271
7:113895532:T:A	50	100	1	0.4027
7:113895543:T:C	50	100	1	0.325
7:113895784:A:G	50	100	1	0.1659
7:113896259:C:T	50	100	1	0.1659
7:113896630:T:A	50	100	1	0.03032
7:113896731:T:C	50	100	1	0.01235
7:113897552:C:T	50	100	1	0.01235
7:113897738:G:A	50	100	1	0.01235
7:113900169:G:A	50	98	0.96	0.1097
7:113900444:A:T	50	100	1	0.01235
7:113901048:C:T	50	100	1	0.3902
7:113901446:T:C	50	100	1	0.02905
7:113901552:T:C	50	100	0.99	0.3152
7:113901575:C:T	50	100	1	0.3248
7:113903401:C:A	50	100	0.93	0.02378
7:113903441:G:A	50	100	0.97	0.03413
7:113907835:T:G	50	100	0.99	0.3916
7:113908704:G:A	50	100	1	0.04902
7:113909096:A:G	50	100	1	0.02397
7:113909117:A:G	50	100	1	0.01852
7:113909121:C:T	50	100	1	0.01979
7:113909620:G:A	50	100	1	0.01271
7:113910153:A:G	50	100	1	0.01979
7:113910188:C:T	50	100	0.98	0.06427
7:113910711:A:G	50	100	0.98	0.06427
7:113911636:G:T	50	100	1	0.01779
7:113911800:G:A	50	100	1	0.02905
7:113912189:T:G	50	98	0.69	0.01198
7:113912755:G:T	50	100	1	0.01253
7:113912941:T:C	50	100	1	0.1095
7:113913191:G:A	50	98	0.99	0.02941
7:113914302:T:C	50	100	0.96	0.06427
7:113916837:T:C	50	100	1	0.02233
7:113916967:T:A	50	100	1	0.02251
7:113917380:G:A	50	100	1	0.0158
7:113917854:T:C	50	100	1	0.02869
7:113919134:G:A	50	100	0.97	0.06445
7:113919719:G:A	50	100	1	0.01906
7:113919815:T:C	50	100	1	0.01888
7:113920305:A:T	50	98	1	0.01906
7:113920552:T:A	50	100	1	0.3878
7:113921240:T:C	50	100	0.95	0.04684
7:113921578:C:T	50	100	1	0.02378
7:113921963:A:C	50	100	0.97	0.06481
7:113923023:A:G	50	98	0.96	0.04666
7:113923295:T:C	50	100	1	0.01216
7:113923417:G:C	50	100	1	0.02687
7:113923724:C:A	50	100	1	0.01235
7:113924367:C:G	50	100	1	0.01216
7:113924965:C:T	50	100	0.99	0.05501
7:113924966:C:T	50	100	1	0.01035
7:113925504:C:G	50	100	1	0.4769
7:113925981:G:C	50	100	1	0.02905
7:113926305:C:T	50	100	0.99	0.2645
7:113927829:T:G	50	100	0.99	0.04884
7:113928022:C:T	50	100	0.99	0.2749
7:113928105:C:T	50	100	0.97	0.01271
7:113928327:G:A	50	100	0.99	0.2751
7:113929038:T:C	50	100	1	0.01017
7:113929323:T:C	50	100	0.99	0.2752
7:113929624:G:T	50	100	0.98	0.08588
7:113929788:C:T	50	100	1	0.01089
7:113930074:G:T	50	100	0.99	0.2647
7:113930146:A:C	50	98	0.99	0.09495
7:113931006:T:C	50	100	0.99	0.2487
7:113932218:C:T	50	100	1	0.03395
7:113932402:G:T	50	100	1	0.4711
7:113932758:G:C	50	100	1	0.468
7:113932785:G:A	50	100	1	0.156
7:113933506:G:T	50	100	0.84	0.03431
7:113933796:G:A	50	100	0.9	0.0216
7:113934100:T:G	50	100	1	0.4715
7:113934493:C:T	50	100	1	0.0276
7:113935335:C:T	50	100	1	0.4684
7:113935382:T:C	50	100	1	0.4686
7:113935556:G:A	50	100	1	0.01107
7:113935726:C:T	50	100	1	0.4715
7:113936122:G:C	50	100	0.98	0.07135
7:113936962:A:G	50	100	1	0.01307
7:113937423:T:C	50	100	1	0.4713
7:113937652:A:G	50	100	1	0.4684
7:113937903:G:A	50	100	1	0.4684
7:113938010:C:T	50	98	1	0.01071
7:113938396:T:G	50	100	0.88	0.04103
7:113939096:G:A	50	100	1	0.03431
7:113939321:G:A	50	100	1	0.02941
7:113940116:T:C	50	100	1	0.4457
7:113940395:A:G	50	100	1	0.05537
7:113941380:G:A	50	98	0.99	0.2736
7:113941469:C:A	50	100	0.99	0.2451
7:113941914:T:C	50	100	1	0.3811
7:113942508:T:C	50	100	1	0.03431
7:113942791:C:T	50	100	1	0.468
7:113942894:G:A	50	100	1	0.01235
7:113942920:G:A	50	100	0.99	0.2495
7:113943117:T:A	50	100	1	0.4762
7:113943706:T:C	50	100	1	0.468
7:113944610:C:A	50	100	1	0.468
7:113944759:C:G	50	100	1	0.01253
7:113945034:T:G	50	98	1	0.468
7:113945041:G:A	50	98	1	0.01307
7:113945139:G:A	50	100	1	0.3934
7:113945502:C:T	50	100	0.99	0.2738
7:113946119:C:G	50	100	1	0.4762
7:113946311:T:C	50	100	1	0.3268
7:113946814:C:G	50	100	1	0.4749
7:113946820:C:T	50	100	1	0.4684
7:113947385:T:C	50	98	0.99	0.0187
7:113947634:A:C	50	100	0.98	0.04049
7:113947682:G:C	50	100	1	0.01307
7:113947737:C:T	50	100	1	0.4581
7:113947989:T:A	50	100	1	0.01235
7:113949253:T:C	50	100	1	0.4581
7:113949452:T:C	50	100	1	0.4711
7:113949454:C:A	50	100	1	0.3813
7:113949546:C:T	50	100	1	0.03431
7:113950552:T:C	50	100	1	0.01235
7:113950649:C:G	50	100	1	0.03431
7:113951162:A:C	50	100	1	0.468
7:113951172:G:A	50	100	1	0.3936
7:113951249:T:G	50	98	1	0.3813
7:113951564:T:C	50	100	1	0.03431
7:113952417:C:T	50	100	1	0.468
7:113953121:T:A	50	100	0.99	0.02015
7:113953325:A:T	50	100	1	0.468
7:113953483:C:T	50	100	1	0.01107
7:113953689:T:C	50	100	1	0.04648
7:113954228:T:G	50	100	1	0.468
7:113954444:A:T	50	100	1	0.03849
7:113954578:A:G	50	100	1	0.2496
7:113954714:C:T	50	100	1	0.468
7:113954759:T:C	50	100	1	0.03849
7:113954766:T:C	50	98	0.92	0.01235
7:113954919:C:T	50	100	1	0.4711
7:113955149:A:T	50	100	1	0.3936
7:113955769:T:A	50	98	1	0.4679
7:113955958:T:C	50	100	1	0.4546
7:113956195:C:T	50	100	1	0.4682
7:113956198:A:G	50	100	1	0.4713
7:113956545:C:G	50	100	1	0.4679
7:113956550:T:G	50	100	1	0.05537
7:113956612:G:A	50	100	1	0.3807
7:113956788:G:T	50	100	1	0.4706
7:113956967:C:T	50	100	0.98	0.02033
7:113957258:T:C	50	100	1	0.4762
7:113957509:G:A	50	100	1	0.471
7:113957574:C:T	50	100	1	0.4679
7:113957629:T:C	50	100	1	0.2496
7:113957637:A:T	50	100	1	0.01089
7:113957950:T:C	50	100	1	0.4679
7:113958031:C:T	50	100	1	0.4679
7:113958227:A:C	50	98	0.98	0.05084
7:113958346:C:A	50	100	1	0.468
7:113958644:C:T	50	100	1	0.2738
7:113958683:T:C	50	100	1	0.3811
7:113958751:C:T	50	100	1	0.05519
7:113958815:T:C	50	100	0.86	0.04085
7:113958891:C:T	50	100	1	0.3255
7:113958944:T:C	50	100	1	0.471
7:113959762:G:A	50	100	1	0.4695
7:113960119:T:C	50	100	1	0.4702
7:113960332:C:A	50	100	1	0.4695
7:113960359:C:T	50	100	1	0.03431
7:113961028:G:T	50	100	1	0.05519
7:113961450:C:A	50	100	1	0.01235
7:113961547:T:G	50	98	1	0.4762
7:113961882:G:A	50	98	1	0.02778
7:113962145:C:A	50	100	0.99	0.04049
7:113962313:C:T	50	98	1	0.03849
7:113962347:G:A	50	98	0.98	0.1225
7:113962635:A:G	50	100	0.9	0.0285
7:113962863:A:T	50	100	1	0.01235
7:113963509:T:A	50	100	0.99	0.1688
7:113963512:A:T	50	100	1	0.4699
7:113963917:G:T	50	100	1	0.4699
7:113964340:C:T	50	100	1	0.3813
7:113964964:T:C	50	100	1	0.01325
7:113964980:G:T	50	100	1	0.03849
7:113965053:T:C	50	100	1	0.4699
7:113965378:C:T	50	100	1	0.4699
7:113966172:C:T	50	100	0.99	0.06645
7:113966501:G:T	50	98	1	0.4699
7:113966691:A:G	50	100	1	0.4699
7:113967709:A:G	50	100	1	0.3255
7:113967860:A:G	50	100	0.99	0.4325
7:113967876:A:T	50	100	1	0.4699
7:113968788:C:G	50	100	1	0.4729
7:113969215:T:A	50	100	1	0.4699
7:113969403:G:A	50	100	1	0.4729
7:113970405:A:G	50	96	1	0.4731
7:113970667:A:G	50	98	1	0.4731
7:113971220:G:A	50	100	1	0.01235
7:113971403:G:T	50	100	1	0.4766
7:113971873:T:C	50	100	1	0.05519
7:113972209:C:A	50	100	1	0.01325
7:113972552:C:G	50	100	1	0.01471
7:113972814:T:C	50	100	1	0.4768
7:113972982:C:T	50	100	1	0.274
7:113973066:G:C	50	100	1	0.4699
7:113973761:A:G	50	100	1	0.01235
7:113973881:G:A	50	100	1	0.01325
7:113974052:A:G	50	100	1	0.4837
7:113975816:G:A	50	100	1	0.4773
7:113976021:C:A	50	100	1	0.4018
7:113976301:C:T	50	100	1	0.4806
7:113976828:T:A	50	100	1	0.402
7:113977213:C:G	50	100	1	0.01489
7:113977239:A:G	50	100	1	0.4773
7:113977511:G:A	50	100	1	0.4773
7:113977885:C:T	50	100	1	0.03431
7:113978658:C:T	50	100	1	0.2495
7:113979499:T:C	50	100	1	0.01035
7:113979540:T:G	50	100	1	0.01271
7:113979757:G:C	50	100	0.96	0.02015
7:113980694:T:C	50	100	1	0.02269
7:113980895:G:A	50	100	1	0.03776
7:113980944:G:T	50	100	1	0.01471
7:113980972:G:C	50	100	1	0.05664
7:113981119:T:G	49	100	0.89	0.01616
7:113981241:C:T	49	100	1	0.3335
7:113982097:G:A	50	100	0.99	0.4773
7:113982174:A:G	50	100	0.99	0.478
7:113982199:A:G	50	100	1	0.3905
7:113982219:T:A	50	100	0.99	0.4793
7:113982220:C:G	50	98	0.99	0.4791
7:113982226:A:G	50	100	0.99	0.4802
7:113982539:G:T	50	100	0.99	0.4773
7:113983421:T:A	49	79.6	0.91	0.4662
7:113983423:T:A	49	83.7	0.93	0.4866
7:113983425:T:A	50	84	0.98	0.4606
7:113983427:A:T	48	77.1	0.96	0.3183
7:113983429:A:T	48	79.2	0.93	0.3039
7:113983431:A:T	47	91.5	0.81	0.01307
7:113984278:T:C	50	100	1	0.4806
7:113984638:G:A	50	100	1	0.4838
7:113984951:T:C	50	100	1	0.4771
7:113984961:T:C	50	100	1	0.4771
7:113985173:A:T	50	98	0.96	0.1253
7:113985756:T:C	50	100	1	0.4838
7:113986234:A:G	50	100	0.99	0.1634
7:113986528:A:G	50	100	1	0.01489
7:113986871:G:A	50	100	1	0.02941
7:113986874:G:C	50	100	1	0.4016
7:113987029:G:A	50	100	1	0.256
7:113987064:A:C	50	100	0.94	0.04067
7:113987565:A:G	50	100	1	0.05592
7:113987651:T:G	50	98	0.99	0.1376
7:113988870:G:A	50	100	1	0.05392
7:113990689:G:A	50	90	0.93	0.272
7:113991040:C:T	50	100	0.96	0.02015
7:113991106:T:C	50	100	1	0.4639
7:113991687:G:A	50	100	1	0.2643
7:113991696:G:T	50	100	1	0.05574
7:113991866:C:A	50	100	1	0.3889
7:113991989:C:T	50	100	1	0.4394
7:113992354:A:C	50	100	1	0.01107
7:113992565:G:T	50	100	1	0.3889
7:113993511:G:A	50	100	1	0.4639
7:113993620:G:T	50	100	0.88	0.04194
7:113993675:A:G	50	100	1	0.4639
7:113993855:G:A	50	100	1	0.4837
7:113994138:G:A	50	100	1	0.3889
7:113995514:C:T	50	100	1	0.463
7:113995848:C:T	50	100	0.93	0.01071
7:113995892:G:A	50	100	1	0.4628
7:113995973:T:C	50	98	1	0.04139
7:113996319:A:T	38	97.4	0.98	0.01471
7:113996368:A:T	28	92.9	0.79	0.04484
7:113996712:T:C	50	100	1	0.01253
7:113996896:A:G	50	100	0.99	0.1688
7:113997216:A:T	48	87.5	0.95	0.2226
7:113997222:A:T	48	93.8	0.99	0.2527
7:113997495:G:A	50	100	1	0.3326
7:113998617:G:A	50	100	1	0.463
7:113999051:T:C	50	100	0.85	0.01253
7:113999509:C:T	50	100	1	0.3889
7:113999724:C:T	50	100	1	0.3889
7:113999830:T:C	50	100	1	0.463
7:114000828:C:T	50	100	1	0.463
7:114001215:C:A	50	100	1	0.02941
7:114001695:A:T	50	100	1	0.463
7:114001881:C:T	50	100	1	0.01325
7:114002548:T:G	50	100	0.93	0.01071
7:114003459:G:A	50	100	1	0.4631
7:114003577:C:T	50	100	1	0.48
7:114003853:G:A	50	100	1	0.01253
7:114004009:G:A	50	100	0.99	0.4775
7:114004192:T:C	50	100	1	0.01398
7:114004394:C:A	50	100	1	0.48
7:114004568:A:G	50	100	1	0.02542
7:114006044:T:C	50	100	1	0.02578
7:114006222:G:A	50	100	1	0.04829
7:114006356:C:G	50	100	1	0.01816
7:114006399:C:T	50	100	1	0.01053
7:114006516:C:T	50	100	1	0.01216
7:114006648:C:T	49	100	1	0.01144
7:114007113:C:A	50	100	1	0.2654
7:114007970:A:C	50	100	1	0.01144
7:114007992:A:G	50	100	1	0.3635
7:114008100:T:C	50	100	1	0.03794
7:114008213:C:T	50	100	1	0.01144
7:114008343:G:T	50	100	1	0.01053
7:114008425:A:T	50	100	0.87	0.03486
7:114008497:C:T	50	100	1	0.01144
7:114008542:T:C	50	100	1	0.4713
7:114009014:C:G	50	100	1	0.04158
7:114009269:T:A	50	100	1	0.01144
7:114009283:G:A	50	100	1	0.01271
7:114009325:C:T	50	100	1	0.01144
7:114009570:G:A	50	100	0.99	0.2502
7:114009631:T:C	50	100	0.99	0.2502
7:114010092:T:C	50	100	1	0.4715
7:114010172:T:C	50	100	1	0.01144
7:114010442:C:T	50	100	1	0.01126
7:114010600:G:T	50	100	1	0.01053
7:114010842:T:G	50	100	1	0.3333
7:114011320:C:G	50	100	1	0.01144
7:114011350:A:G	50	100	1	0.01162
7:114011805:T:C	50	100	0.95	0.01053
7:114011841:C:T	50	100	1	0.01053
7:114011842:A:G	50	100	1	0.01053
7:114012172:C:T	50	98	1	0.01144
7:114012187:G:A	50	100	1	0.0345
7:114013259:T:G	50	100	1	0.01053
7:114013344:C:T	50	98	1	0.01144
7:114014061:G:A	50	100	1	0.01271
7:114014385:T:C	49	100	1	0.01307
7:114015023:C:T	50	96	0.99	0.4434
7:114015269:C:T	50	100	1	0.01162
7:114016046:C:A	50	100	1	0.01162
7:114016520:G:T	50	100	1	0.0118
7:114016650:G:A	50	98	1	0.01071
7:114016786:C:A	50	100	1	0.01162
7:114017511:G:C	50	100	1	0.01162
7:114017598:T:C	50	98	1	0.01071
7:114017798:G:A	50	98	1	0.335
7:114018713:C:G	50	100	0.97	0.01089
7:114019274:C:A	50	100	1	0.01162
7:114019746:G:A	50	100	1	0.01162
7:114020247:G:T	49	98	1	0.01089
7:114020787:C:T	50	100	1	0.01162
7:114020906:C:G	50	100	0.98	0.0345
7:114021028:A:G	50	100	1	0.01162
7:114021087:T:C	50	100	0.96	0.01162
7:114021320:T:C	50	100	1	0.4715
7:114021771:G:C	50	100	1	0.01162
7:114022043:A:G	50	100	1	0.01162
7:114022103:T:G	50	100	1	0.01162
7:114022837:G:A	50	100	1	0.01089
7:114022867:C:T	50	100	1	0.4437
7:114022964:C:A	50	100	1	0.01198
7:114023537:T:G	50	100	0.99	0.03304
7:114024006:A:G	50	100	1	0.4595
7:114024118:T:C	50	100	1	0.4711
7:114024275:G:A	50	98	0.99	0.1692
7:114024413:C:T	50	98	0.84	0.01235
7:114024643:T:A	50	100	1	0.01216
7:114025229:C:T	50	100	0.99	0.4708
7:114025330:C:T	50	100	1	0.04757
7:114026124:G:A	50	100	0.99	0.03468
7:114027937:T:C	50	100	1	0.01162
7:114028089:G:A	50	100	1	0.0118
7:114028325:G:T	50	100	1	0.0118
7:114028549:A:C	50	100	1	0.01289
7:114028551:T:G	50	100	1	0.01289
7:114028732:A:G	50	100	1	0.3809
7:114028891:T:C	50	96	0.99	0.1073
7:114028918:G:T	49	100	1	0.0118
7:114029013:C:G	50	92	0.72	0.01198
7:114029020:A:T	50	98	0.95	0.04902
7:114029055:T:C	50	98	1	0.01107
7:114029327:C:T	50	100	1	0.0118
7:114029531:C:T	50	100	1	0.01253
7:114029563:T:A	50	100	1	0.0345
7:114029789:T:C	50	100	1	0.0118
7:114029964:T:C	49	100	1	0.0118
7:114030441:T:C	50	100	1	0.0118
7:114031076:C:T	50	100	1	0.01089
7:114031511:C:T	50	100	0.99	0.4579
7:114031696:G:A	50	100	0.99	0.4542
7:114032156:C:T	50	100	1	0.2651
7:114032287:T:C	50	100	1	0.0118
7:114032313:C:T	50	100	1	0.0118
7:114032369:A:G	50	100	1	0.01198
7:114032602:C:T	50	100	0.99	0.4835
7:114033218:A:G	50	100	1	0.01198
7:114033785:T:C	50	100	1	0.01198
7:114034551:T:C	50	100	1	0.01198
7:114034574:C:A	50	100	0.99	0.04176
7:114034637:T:A	50	100	0.99	0.04212
7:114034682:C:A	50	100	1	0.01198
7:114034950:G:T	50	100	1	0.01307
7:114034988:G:T	50	100	1	0.03976
7:114035246:C:G	50	100	1	0.01198
7:114035608:T:C	50	100	0.99	0.2505
7:114035773:G:C	50	98	1	0.01107
7:114036429:T:G	50	100	0.99	0.01216
7:114036430:T:G	50	100	1	0.3328
7:114036938:A:G	50	100	1	0.4691
7:114036991:G:T	50	100	1	0.4459
7:114037077:G:A	50	100	0.99	0.01198
7:114037135:G:T	50	98	0.98	0.01107
7:114037761:G:A	49	100	0.99	0.4691
7:114038462:A:C	50	100	0.99	0.4691
7:114038847:C:T	50	100	0.99	0.4691
7:114038961:G:A	50	100	1	0.02088
7:114039052:G:T	50	100	1	0.4695
7:114039191:G:A	50	100	0.99	0.01344
7:114039462:A:G	50	100	1	0.4695
7:114039887:A:G	50	100	1	0.4457
7:114039934:T:C	50	100	1	0.01126
7:114040032:A:G	50	100	1	0.01126
7:114040040:A:G	50	100	1	0.01126
7:114040194:C:T	50	98	1	0.4693
7:114040266:G:A	50	100	1	0.01126
7:114040343:T:C	50	98	1	0.4693
7:114040414:A:G	50	100	1	0.01126
7:114040458:G:C	50	100	1	0.457
7:114040556:A:C	50	98	0.98	0.4693
7:114040583:C:T	50	100	1	0.01126
7:114040618:G:T	50	100	1	0.04158
7:114040890:T:C	50	100	0.99	0.2505
7:114041072:A:C	50	100	1	0.01126
7:114041270:G:C	50	100	1	0.01307
7:114041280:C:A	50	100	1	0.01126
7:114041549:T:C	50	100	1	0.01126
7:114041900:A:G	50	100	1	0.01307
7:114042022:C:T	50	100	1	0.01198
7:114042213:G:T	50	100	1	0.01126
7:114042399:A:G	50	98	1	0.4054
7:114042634:C:T	50	100	1	0.4575
7:114042870:T:C	50	100	1	0.01126
7:114042988:G:A	50	100	1	0.01126
7:114043018:T:C	50	100	1	0.01126
7:114043151:A:G	31	83.9	0.99	0.4659
7:114043200:T:C	35	77.1	0.94	0.2057
7:114043990:T:A	50	100	0.96	0.01107
7:114044032:T:G	50	98	0.99	0.04158
7:114044103:C:T	50	100	1	0.01126
7:114044307:G:A	50	100	1	0.01126
7:114044552:G:A	50	100	1	0.4537
7:114044640:T:C	50	100	1	0.3814
7:114044655:T:C	50	100	1	0.01126
7:114044686:G:A	50	100	1	0.01126
7:114044715:C:T	50	100	1	0.01126
7:114044719:C:A	50	98	1	0.4693
7:114044866:A:G	50	98	0.97	0.01216
7:114044884:T:C	50	100	1	0.01126
7:114044918:T:G	50	100	1	0.01126
7:114044977:G:T	48	100	0.99	0.2504
7:114045035:G:A	50	100	1	0.01126
7:114045159:A:G	50	98	0.89	0.02633
7:114045244:C:G	50	100	1	0.01126
7:114045548:G:A	50	100	1	0.01126
7:114045602:C:T	50	100	1	0.01126
7:114046105:T:C	50	100	1	0.4025
7:114046254:C:A	50	100	0.99	0.1035
7:114046255:G:A	50	100	1	0.01126
7:114046543:T:C	50	100	1	0.01126
7:114046568:C:T	50	96	0.9	0.04375
7:114046810:C:T	50	100	1	0.01126
7:114046932:C:T	50	100	0.98	0.04158
7:114047102:G:T	50	100	1	0.01126
7:114047299:G:A	50	98	1	0.01126
7:114047652:G:A	50	100	0.99	0.25
7:114047812:A:C	50	100	1	0.4461
7:114048105:T:C	50	100	1	0.01126
7:114048113:G:A	50	100	1	0.01126
7:114048125:G:T	50	100	1	0.01144
7:114048249:G:A	50	100	0.89	0.01126
7:114048352:A:G	50	100	0.99	0.2502
7:114048458:A:G	50	100	1	0.01126
7:114048470:G:A	50	96	0.98	0.1362
7:114048946:T:C	50	100	1	0.3816
7:114048948:C:T	50	100	0.99	0.04176
7:114049190:C:T	50	100	1	0.4537
7:114049250:C:T	50	100	1	0.01126
7:114049405:C:T	50	100	1	0.01126
7:114049581:T:C	50	100	1	0.01126
7:114049791:A:G	50	100	1	0.01126
7:114049834:T:C	50	100	1	0.4572
7:114049898:T:C	50	100	1	0.01126
7:114049981:G:A	50	100	1	0.01126
7:114050383:C:T	50	100	1	0.01126
7:114050454:C:T	50	100	1	0.01126
7:114050654:T:C	50	100	1	0.02124
7:114050700:G:A	50	100	1	0.02106
7:114050755:C:A	50	100	0.95	0.03504
7:114050878:A:G	50	100	1	0.01126
7:114050932:G:A	50	100	1	0.01126
7:114050978:T:C	50	100	1	0.01126
7:114050990:T:C	50	100	1	0.0207
7:114051112:C:T	50	100	1	0.4444
7:114051246:G:A	50	100	1	0.01126
7:114051396:T:C	50	100	1	0.01126
7:114051941:T:G	50	100	0.98	0.0443
7:114052044:A:C	50	100	1	0.01126
7:114052114:T:C	50	100	1	0.01126
7:114052239:C:T	50	100	1	0.01126
7:114052247:T:C	50	100	0.82	0.01126
7:114052277:G:C	50	100	1	0.4577
7:114052645:G:A	50	100	0.78	0.01162
7:114052910:G:T	50	100	1	0.01126
7:114053041:T:C	50	100	1	0.01126
7:114053533:A:C	50	100	1	0.01126
7:114053560:G:C	50	100	1	0.01126
7:114053962:G:C	50	100	1	0.01126
7:114053964:T:A	50	100	1	0.01126
7:114054075:T:C	50	100	1	0.01126
7:114054076:G:A	50	100	1	0.01126
7:114054095:A:T	50	100	1	0.01162
7:114054184:C:T	50	100	1	0.01126
7:114054206:G:A	50	100	1	0.01126
7:114054217:C:T	50	100	1	0.01144
7:114054520:C:T	50	100	1	0.01126
7:114054580:G:A	50	100	1	0.01126
7:114054594:G:A	50	100	1	0.4695
7:114054647:T:C	50	100	1	0.4695
7:114054742:T:A	50	100	0.99	0.04158
7:114054829:C:T	50	100	0.87	0.01616
7:114055085:A:G	50	100	0.97	0.01126
7:114055116:G:T	50	100	1	0.01126
7:114055126:G:A	50	100	1	0.01216
7:114055134:C:T	50	100	0.94	0.01126
7:114055191:T:C	50	100	1	0.01126
7:114055280:A:G	50	100	1	0.01126
7:114055312:A:C	50	100	0.99	0.05338
7:114055560:G:T	50	100	1	0.01126
7:114055681:C:A	50	100	1	0.4697
7:114055695:C:G	50	100	1	0.01126
7:114055699:C:G	50	100	1	0.4584
7:114055919:C:T	50	100	0.95	0.01216
7:114056126:C:A	50	98	0.95	0.05338
7:114056266:T:C	50	100	1	0.01126
7:114056288:C:T	50	100	0.99	0.254
7:114056409:G:A	50	98	1	0.01216
7:114056495:A:C	50	100	1	0.01126
7:114056543:C:A	50	100	1	0.01162
7:114056548:G:A	50	100	1	0.01144
7:114056568:C:T	50	100	0.99	0.1038
7:114056569:G:A	50	100	1	0.01126
7:114056581:C:A	50	100	1	0.01126
7:114056587:A:G	50	100	1	0.01126
7:114056666:C:G	50	100	0.99	0.4702
7:114056684:C:A	50	100	1	0.01126
7:114056699:A:G	50	100	1	0.01126
7:114056859:T:A	50	100	1	0.01107
7:114056866:G:T	50	100	1	0.01107
7:114057216:A:G	50	100	0.97	0.05301
7:114057225:T:C	50	98	0.99	0.1688
7:114057230:T:C	50	100	1	0.01126
7:114057399:G:C	50	100	0.99	0.4833
7:114057449:G:C	50	100	1	0.01126
7:114058181:A:T	50	100	1	0.01126
7:114058297:A:G	50	100	1	0.01126
7:114058402:G:A	50	100	1	0.01144
7:114058406:C:G	50	100	1	0.01126
7:114058464:A:C	50	100	1	0.4699
7:114058568:G:A	50	100	1	0.4448
7:114058711:C:T	50	100	0.99	0.262
7:114058925:T:G	50	100	1	0.01126
7:114058970:C:A	50	100	1	0.4448
7:114059024:T:C	50	96	0.99	0.4464
7:114059161:G:C	50	100	1	0.01144
7:114059353:T:C	50	100	1	0.01144
7:114059354:G:A	50	100	1	0.01126
7:114059554:G:T	50	100	0.98	0.0118
7:114059557:C:T	50	100	0.74	0.01162
7:114059660:T:A	50	100	1	0.01126
7:114059668:G:C	50	100	1	0.01126
7:114059696:T:C	50	100	1	0.01126
7:114059849:G:A	50	100	0.99	0.262
7:114060033:C:T	50	100	1	0.01126
7:114060180:G:C	50	100	1	0.3281
7:114060182:T:C	50	100	1	0.01126
7:114060426:G:C	50	100	1	0.01126
7:114060604:C:T	50	100	0.99	0.2534
7:114060715:T:C	50	100	1	0.01126
7:114060716:G:A	50	100	1	0.01126
7:114060722:G:T	50	100	1	0.01144
7:114060891:G:C	50	100	1	0.05156
7:114060913:G:A	50	100	1	0.01126
7:114060928:A:G	50	100	0.99	0.4724
7:114061412:A:G	50	100	1	0.01126
7:114061540:C:T	50	100	1	0.4446
7:114061692:A:G	50	100	0.98	0.01198
7:114061945:T:C	50	100	0.98	0.2618
7:114061950:C:A	50	100	1	0.01126
7:114062348:A:C	50	100	1	0.01126
7:114062418:A:G	50	100	1	0.01126
7:114062594:G:A	50	100	1	0.461
7:114062644:A:G	50	98	1	0.4601
7:114063869:C:T	50	100	0.99	0.01144
7:114063938:G:A	50	100	0.99	0.03468
7:114065031:T:A	50	100	0.99	0.0532
7:114065297:T:C	50	98	1	0.4566
7:114065635:C:T	50	100	1	0.05301
7:114066435:T:C	50	100	1	0.4575
7:114066673:C:T	50	100	1	0.01325
7:114066674:G:A	50	100	1	0.01325
7:114067732:T:C	50	100	1	0.319
7:114068049:C:A	50	100	1	0.461
7:114068120:C:T	50	100	0.92	0.05192
7:114068445:G:A	50	100	1	0.4045
7:114068838:C:G	50	100	0.99	0.2705
7:114068919:A:C	50	100	1	0.01126
7:114068945:T:C	50	100	0.99	0.05301
7:114069080:C:T	50	98	0.98	0.3192
7:114069266:A:G	50	100	1	0.01144
7:114069420:A:G	50	98	0.99	0.405
7:114069549:C:T	50	98	0.81	0.01053
7:114069760:C:T	50	98	0.99	0.4063
7:114069848:G:T	50	100	0.95	0.0374
7:114069874:A:C	50	96	0.99	0.4058
7:114070242:C:T	50	100	0.99	0.02669
7:114070304:T:C	50	100	1	0.0216
7:114070390:C:T	50	100	0.97	0.08315
7:114070493:T:C	50	100	0.9	0.01398
7:114070947:G:A	50	98	0.84	0.02923
7:114072332:C:T	50	100	0.91	0.0276
7:114072642:G:A	50	96	0.86	0.1425
7:114072799:C:A	50	100	0.95	0.0118
7:114072851:A:G	50	100	0.91	0.02778
7:114072908:A:T	50	98	0.66	0.02633
7:114073318:A:G	50	100	0.93	0.02869
7:114073584:C:A	50	94	0.81	0.1271
7:114073598:C:A	50	100	0.94	0.02832
7:114073609:A:G	50	100	0.94	0.02887
7:114073659:C:T	50	100	0.94	0.02832
7:114074433:C:A	50	100	0.98	0.02887
7:114076353:G:A	49	100	0.9	0.04067
7:114076886:G:A	50	94	0.9	0.4611
7:114076946:G:C	50	100	0.98	0.02887
7:114076989:G:C	50	100	0.99	0.01071
7:114077302:G:C	50	100	0.99	0.02197
7:114077457:T:C	50	100	0.9	0.1558
7:114077459:T:A	50	100	0.86	0.155
7:114077720:A:G	50	100	0.96	0.03014
7:114079559:C:T	50	100	1	0.0423
7:114079835:C:G	50	100	0.99	0.0423
7:114079994:G:T	50	100	0.99	0.02905
7:114080725:A:G	50	100	0.92	0.1687
7:114081733:G:A	50	100	0.98	0.03994
7:114082045:G:A	50	100	0.95	0.02832
7:114082373:G:A	50	96	0.94	0.1492
7:114082577:T:A	50	100	0.98	0.2306
7:114082700:C:T	50	100	0.98	0.0423
7:114083210:C:T	50	100	0.97	0.1267
7:114083434:G:T	50	100	0.98	0.02251
7:114083652:C:T	50	100	0.98	0.06264
7:114084307:C:G	50	100	0.98	0.02269
7:114085871:C:A	50	100	0.94	0.01253
7:114087471:T:G	50	100	0.98	0.4906
7:114087728:G:A	49	100	0.98	0.07099
7:114092461:A:G	50	100	0.98	0.0837
7:114092713:A:T	50	98	0.99	0.1467
7:114092935:A:G	50	100	0.98	0.06046
7:114093275:G:A	50	100	0.99	0.01761
7:114093577:A:C	50	100	0.98	0.08351
7:114093653:C:T	50	100	0.98	0.01271
7:114093712:G:A	50	100	0.97	0.03341
7:114094615:G:A	50	100	0.9	0.0118
7:114094981:A:C	50	100	0.99	0.4991
7:114095043:A:G	50	100	0.99	0.05229
7:114095299:G:A	50	100	1	0.1405
7:114095459:T:A	50	100	0.98	0.08351
7:114095793:A:G	50	100	0.99	0.1701
7:114096647:C:T	50	98	0.88	0.03105
7:114096943:T:A	50	100	0.96	0.07607
7:114097169:G:T	50	96	0.98	0.1629
7:114097928:G:A	50	98	0.98	0.1514
7:114098124:G:T	50	100	0.97	0.07607
7:114098738:C:G	50	98	1	0.02814
7:114100520:A:G	50	100	0.96	0.08951
7:114101050:T:G	50	100	1	0.3308
7:114101704:G:A	50	100	0.99	0.299
7:114102701:C:T	48	100	0.81	0.0256
7:114103777:A:T	50	100	1	0.4789
7:114104077:G:C	50	100	0.9	0.05755
7:114104527:A:G	50	100	1	0.4855
7:114104540:T:C	50	100	0.98	0.1235
7:114104863:G:A	50	100	1	0.1353
7:114105646:A:G	50	100	0.99	0.3217
7:114106586:T:C	50	100	1	0.1351
7:114106827:G:A	50	100	1	0.1316
7:114109385:G:A	50	100	0.99	0.07317
7:114110543:T:C	50	100	0.94	0.02233
7:114111005:A:G	50	100	0.95	0.02796
7:114111936:G:A	50	100	1	0.4798
7:114112242:A:G	50	100	0.99	0.1442
7:114112704:C:T	50	100	0.99	0.1442
7:114112854:C:T	50	100	0.99	0.4855
7:114112999:C:T	50	100	1	0.4798
7:114113787:C:T	50	100	0.99	0.1449
7:114114177:T:G	50	100	1	0.02832
7:114114260:T:C	50	100	0.99	0.3186
7:114114741:T:C	50	100	1	0.02596
7:114115023:A:G	50	100	0.82	0.01035
7:114117121:C:T	50	100	1	0.3308
7:114117428:G:A	50	100	0.88	0.01053
7:114117441:T:C	50	100	1	0.02832
7:114117585:A:G	50	100	0.99	0.07662
7:114117588:T:G	50	100	0.94	0.04339
7:114118691:G:A	50	98	0.94	0.01362
7:114121195:G:A	50	100	0.99	0.01398
7:114121446:G:A	50	100	1	0.01144
7:114121823:A:G	50	100	0.99	0.07625
7:114121918:A:G	50	100	0.99	0.07643
7:114122224:C:T	50	100	0.99	0.06082
7:114122885:G:A	50	98	0.99	0.3232
7:114123219:G:A	50	98	0.99	0.4853
7:114124151:A:G	50	100	0.97	0.1353
7:114124312:G:T	50	100	0.99	0.06064
7:114124475:G:T	50	96	0.95	0.2244
7:114124602:C:G	50	100	0.93	0.1269
7:114124624:G:T	50	98	0.92	0.1176
7:114124845:T:A	50	98	0.94	0.2268
7:114125103:G:C	50	100	0.96	0.01126
7:114125332:G:A	50	100	1	0.02741
7:114125398:C:T	50	100	0.89	0.01325
7:114126353:T:C	50	100	0.98	0.2867
7:114127715:G:T	50	100	0.99	0.2024
7:114127806:A:T	50	100	1	0.02741
7:114127840:C:T	50	100	1	0.03468
7:114127897:G:C	50	100	0.99	0.1961
7:114129132:T:G	50	100	1	0.2858
7:114129260:A:G	50	100	0.97	0.02705
7:114129704:C:T	50	100	1	0.01053
7:114129713:T:C	50	100	0.99	0.2858
7:114130644:G:A	50	100	1	0.03431
7:114130996:G:A	50	100	0.98	0.04866
7:114131263:A:T	50	100	0.99	0.1961
7:114131302:G:A	50	100	1	0.02741
7:114131940:G:A	50	100	0.99	0.1995
7:114132442:G:A	50	100	1	0.02741
7:114132576:T:A	43	79.1	0.81	0.1934
7:114132750:A:G	50	100	0.95	0.1549
7:114133966:A:G	50	100	1	0.2531
7:114134009:G:C	50	98	1	0.1957
7:114134498:G:C	50	100	0.95	0.03086
7:114134510:A:G	50	98	1	0.02741
7:114135033:G:A	50	98	0.99	0.1957
7:114135073:T:C	50	100	1	0.02378
7:114135356:G:A	50	98	0.99	0.2386
7:114135571:G:A	50	96	0.94	0.08533
7:114135710:C:T	50	100	0.94	0.1545
7:114136920:G:A	50	100	0.95	0.0236
7:114136966:G:A	50	98	0.99	0.1906
7:114137645:T:G	50	92	0.97	0.2186
7:114137646:A:G	50	98	0.99	0.1963
7:114138300:G:A	50	100	1	0.03958
7:114138426:C:G	50	98	0.99	0.3912
7:114138461:G:A	50	96	0.99	0.1926
7:114138887:G:C	50	100	0.99	0.01126
7:114139416:T:C	50	100	1	0.0305
7:114139600:T:C	50	98	0.99	0.2124
7:114140325:A:G	50	100	1	0.01598
7:114140857:T:A	50	100	1	0.02542
7:114140885:A:G	50	100	0.97	0.02705
7:114140931:G:A	50	100	0.99	0.1924
7:114141236:C:T	50	100	0.99	0.2426
7:114141271:A:C	50	100	0.95	0.0236
7:114141829:G:A	50	100	1	0.01598
7:114141876:A:T	50	100	0.99	0.1966
7:114142022:G:A	50	100	1	0.0276
7:114142850:T:A	50	100	1	0.3898
7:114143365:T:C	50	100	1	0.01688
7:114143481:T:G	50	100	1	0.2404
7:114143486:T:C	50	100	1	0.02723
7:114143849:A:G	49	100	1	0.1966
7:114144563:A:G	50	100	1	0.02687
7:114145269:C:T	50	98	0.92	0.1311
7:114146306:T:G	50	100	1	0.3591
7:114148101:G:A	50	100	0.98	0.08987
7:114149005:A:G	50	100	1	0.3553
7:114149804:C:T	50	100	0.92	0.0118
7:114150120:A:T	50	98	0.98	0.04375
7:114151108:G:A	50	100	1	0.01053
7:114152468:T:C	50	100	1	0.1937
7:114153150:A:G	50	100	1	0.02687
7:114154616:C:T	50	100	1	0.04539
7:114156067:G:A	50	96	0.98	0.2293
7:114156148:C:G	50	98	0.99	0.06445
7:114156524:G:C	50	100	1	0.3902
7:114157888:A:G	50	100	0.98	0.04757
7:114158086:G:A	50	100	1	0.01162
7:114158355:G:T	50	100	1	0.02687
7:114159812:G:A	50	100	0.99	0.02542
7:114161563:G:A	50	100	1	0.04448
7:114162093:G:A	50	98	1	0.1937
7:114163519:T:G	50	100	1	0.02687
7:114163811:G:T	50	100	1	0.02542
7:114164275:T:C	50	100	1	0.0256
7:114164538:G:A	50	100	1	0.02324
7:114165524:T:A	50	100	0.94	0.01616
7:114167872:G:C	50	100	1	0.1941
7:114169162:C:G	50	100	1	0.1937
7:114169179:C:T	50	100	0.98	0.04357
7:114170427:C:G	50	100	0.97	0.02796
7:114170744:G:C	50	100	1	0.03486
7:114170911:A:G	50	100	0.89	0.0187
7:114170917:T:C	50	100	0.99	0.1937
7:114171001:G:A	50	100	1	0.1937
7:114171540:G:C	50	100	1	0.1937
7:114171872:A:G	50	100	1	0.39
7:114172203:T:C	50	100	1	0.02687
7:114172694:A:G	50	100	1	0.2384
7:114173195:C:G	50	100	1	0.02687
7:114173555:T:C	50	100	0.94	0.05773
7:114174084:A:G	50	100	0.98	0.1071
7:114174119:T:C	50	100	1	0.3903
7:114174314:T:G	50	100	1	0.3902
7:114174341:G:A	50	100	1	0.02687
7:114175018:C:G	50	100	1	0.01416
7:114175248:C:T	50	100	1	0.02505
7:114175514:T:A	50	100	1	0.01198
7:114175610:A:G	50	100	1	0.1066
7:114176187:T:A	50	90	0.72	0.04956
7:114176192:T:A	49	98	0.87	0.06264
7:114176229:G:T	50	100	0.81	0.01289
7:114176298:T:C	47	87.2	0.78	0.02887
7:114176501:G:A	50	100	1	0.02324
7:114177613:A:T	50	100	1	0.2384
7:114178216:A:G	50	100	1	0.01053
7:114178814:T:A	50	100	0.96	0.02687
7:114179172:T:G	50	100	0.99	0.01089
7:114180688:T:C	50	100	0.99	0.07426
7:114181316:C:T	50	98	0.94	0.1311
7:114181982:T:C	50	100	0.99	0.04067
7:114182136:A:G	50	100	1	0.02324
7:114182364:C:T	50	100	1	0.1939
7:114182409:T:C	50	100	1	0.1153
7:114182423:T:C	50	100	1	0.2084
7:114183082:G:T	50	100	0.99	0.01162
7:114183698:A:G	50	100	1	0.1939
7:114184802:C:T	50	98	1	0.02433
7:114185942:C:T	50	100	1	0.02705
7:114186076:T:A	50	100	0.98	0.07426
7:114186383:G:A	50	100	1	0.1093
7:114186516:C:T	50	100	0.99	0.08642
7:114186746:A:G	50	100	1	0.3922
7:114187548:A:T	50	100	1	0.2113
7:114188300:T:C	50	100	1	0.1899
7:114188384:G:A	50	98	1	0.01452
7:114188472:G:A	50	100	1	0.02723
7:114190556:C:G	50	100	1	0.02324
7:114191482:G:A	50	100	1	0.189
7:114194735:T:C	50	98	0.98	0.01271
7:114195402:A:G	50	100	1	0.02487
7:114196016:A:T	50	100	0.97	0.02614
7:114196020:T:A	50	100	0.94	0.1158
7:114196685:A:G	50	100	1	0.01198
7:114197016:A:C	50	100	0.97	0.1817
7:114197046:C:T	50	100	0.97	0.07553
7:114197173:C:T	50	100	1	0.01634
7:114197334:A:G	50	100	0.98	0.1536
7:114197407:G:T	50	100	0.97	0.02397
7:114198556:C:T	50	100	1	0.01216
7:114198789:G:A	50	100	1	0.01198
7:114198939:G:A	50	100	0.93	0.01107
7:114200608:A:G	50	100	1	0.03504
7:114200654:A:G	50	100	0.99	0.01924
7:114200706:A:G	50	100	0.95	0.0236
7:114202770:T:C	50	100	0.98	0.122
7:114202943:A:C	50	100	0.98	0.122
7:114204438:G:C	50	100	0.99	0.122
7:114204652:G:A	50	100	0.98	0.02015
7:114204834:C:G	50	100	1	0.01725
7:114205142:C:G	50	100	0.95	0.03631
7:114205196:A:G	50	100	0.99	0.3464
7:114206238:G:T	50	100	0.99	0.01053
7:114207947:T:G	50	100	0.99	0.1222
7:114208442:G:T	50	98	0.98	0.4962
7:114208712:T:C	50	100	0.99	0.2137
7:114208765:T:A	50	100	0.99	0.2137
7:114209350:G:T	50	100	0.99	0.2035
7:114209874:A:G	50	100	0.98	0.06718
7:114210349:C:G	50	100	0.98	0.1939
7:114210695:G:A	50	100	0.99	0.3475
7:114211131:C:T	50	100	0.99	0.1225
7:114212651:T:C	50	100	0.97	0.02705
7:114212765:G:C	50	98	0.97	0.08569
7:114212792:A:G	50	100	1	0.04684
7:114212873:T:C	50	100	0.92	0.01616
7:114213034:T:C	50	100	0.99	0.2048
7:114213534:G:A	50	100	0.96	0.02288
7:114214029:A:G	50	100	1	0.03667
7:114214153:T:A	50	100	0.99	0.1837
7:114214678:G:A	50	100	0.94	0.01235
7:114215381:A:T	50	100	0.98	0.01652
7:114217893:G:A	50	100	0.94	0.01216
7:114218308:C:T	50	96	0.98	0.1563
7:114219225:T:C	50	100	1	0.02142
7:114219851:T:G	50	100	0.96	0.02832
7:114219857:T:G	50	100	1	0.02633
7:114220597:T:C	50	100	0.99	0.3475
7:114220939:G:T	50	100	1	0.02088
7:114221045:C:T	50	100	1	0.04702
7:114221098:G:A	50	100	0.94	0.02614
7:114221726:A:G	50	100	0.99	0.3515
7:114223329:G:A	50	98	0.98	0.2716
7:114223608:C:T	50	100	0.99	0.02415
7:114223938:C:T	50	100	1	0.01307
7:114224343:A:G	50	100	0.98	0.01634
7:114225531:G:A	50	100	1	0.1296
7:114225680:T:C	50	100	0.98	0.08515
7:114229016:G:C	50	98	0.99	0.04321
7:114229399:C:G	50	100	1	0.02542
7:114229535:A:C	50	100	1	0.3101
7:114231229:A:G	50	100	0.99	0.07534
7:114231938:T:A	50	96	0.98	0.1554
7:114232114:A:G	50	100	1	0.3017
7:114232537:G:A	50	100	1	0.06863
7:114232715:A:G	50	100	1	0.03159
7:114232778:G:A	50	100	1	0.06863
7:114233534:G:A	50	100	0.97	0.02433
7:114234180:G:C	50	100	1	0.2638
7:114235632:G:A	50	100	1	0.06863
7:114235644:T:C	50	100	1	0.04938
7:114236352:C:T	50	100	1	0.06863
7:114236596:A:G	50	100	1	0.06863
7:114236790:A:G	50	100	0.99	0.2536
7:114237094:G:A	50	100	1	0.06046
7:114238316:G:C	50	100	1	0.3003
7:114238736:C:T	50	100	1	0.0768
7:114238742:A:T	50	100	1	0.06863
7:114238816:T:C	50	100	1	0.0256
7:114238827:A:G	50	100	1	0.1026
7:114238951:A:T	50	100	1	0.2649
7:114238956:A:G	50	100	1	0.09078
7:114239943:C:T	50	100	1	0.1
7:114240224:T:C	50	100	1	0.08751
7:114240413:T:C	50	100	1	0.05501
7:114240494:C:T	50	100	1	0.05501
7:114241452:C:T	50	100	1	0.05519
7:114242120:T:A	50	100	1	0.1084
7:114242555:T:C	50	100	1	0.01525
7:114242868:T:C	50	100	1	0.05501
7:114243476:T:C	50	100	0.99	0.08551
7:114243672:G:A	50	100	1	0.02233
7:114243925:T:G	50	100	0.94	0.04067
7:114244133:T:A	50	100	1	0.1084
7:114244739:A:G	50	98	1	0.3762
7:114244796:G:C	50	100	1	0.2522
7:114244895:A:G	50	98	0.98	0.0728
7:114244984:G:A	50	100	1	0.01779
7:114246581:G:C	50	98	0.98	0.2111
7:114246611:C:A	50	100	1	0.05846
7:114247115:T:G	50	100	1	0.01779
7:114247324:C:T	50	100	1	0.05864
7:114247377:A:G	50	98	0.8	0.01561
7:114247380:A:G	50	100	1	0.05483
7:114248127:T:A	50	100	0.99	0.3656
7:114249333:G:A	50	100	0.96	0.03304
7:114249614:T:C	50	100	1	0.01652
7:114249957:C:T	43	100	1	0.01416
7:114250261:G:T	50	96	1	0.1024
7:114250375:A:T	50	100	1	0.1133
7:114250417:A:G	50	100	1	0.1133
7:114250623:A:C	50	100	1	0.1006
7:114251109:A:G	50	100	1	0.01271
7:114251186:T:C	50	100	0.86	0.03159
7:114251498:G:A	50	100	1	0.3631
7:114251830:G:A	50	100	1	0.02778
7:114252002:G:C	50	100	1	0.01743
7:114252358:G:C	50	100	1	0.02288
7:114252578:G:T	50	100	1	0.0276
7:114252661:C:T	50	100	1	0.01271
7:114253045:A:G	50	100	1	0.01271
7:114253181:T:A	50	100	0.96	0.01834
7:114253384:C:T	50	100	1	0.05483
7:114253567:G:C	50	100	1	0.02741
7:114253779:G:T	50	100	1	0.09985
7:114253829:G:A	50	100	1	0.2064
7:114253864:C:G	50	100	1	0.02741
7:114253912:T:C	50	100	1	0.01253
7:114254039:C:T	50	100	1	0.05483
7:114254067:T:G	50	98	0.96	0.01325
7:114254153:A:C	50	98	1	0.0285
7:114255055:C:A	50	100	1	0.01307
7:114255685:A:G	50	100	1	0.09985
7:114255719:A:T	50	100	1	0.1124
7:114255838:A:G	50	100	1	0.0285
7:114256034:T:C	50	100	1	0.2522
7:114258381:A:G	50	100	1	0.01561
7:114258665:T:G	50	100	1	0.01253
7:114258931:A:G	50	100	0.95	0.01961
7:114259773:A:G	50	100	1	0.01253
7:114259838:T:G	50	100	1	0.01017
7:114259971:C:A	50	100	0.97	0.02723
7:114260623:T:C	50	100	1	0.05447
7:114260710:C:A	50	100	1	0.02251
7:114260786:C:A	50	100	1	0.1009
7:114261077:C:A	50	100	1	0.1316
7:114262040:A:G	50	100	1	0.01253
7:114262046:G:A	50	100	0.93	0.01325
7:114262053:T:A	50	100	1	0.05428
7:114262075:A:C	50	100	1	0.02251
7:114262542:A:T	50	100	1	0.05882
7:114263134:G:T	50	100	1	0.2531
7:114264006:C:T	50	98	0.98	0.2382
7:114264683:A:G	50	100	1	0.05428
7:114265236:A:G	50	100	1	0.02251
7:114265273:T:C	50	100	1	0.05428
7:114265627:G:T	49	100	1	0.04811
7:114266105:C:G	50	100	0.96	0.03286
7:114266308:T:A	50	100	0.98	0.04394
7:114266643:C:T	50	100	1	0.02251
7:114267235:C:A	50	100	1	0.1004
7:114267272:G:C	50	100	1	0.1129
7:114267319:A:C	50	100	1	0.05428
7:114267360:G:A	50	100	1	0.02723
7:114267608:T:G	50	100	1	0.0167
7:114269326:G:A	50	100	1	0.3807
7:114270129:C:T	50	100	1	0.02887
7:114270450:G:A	50	100	1	0.285
7:114271509:A:C	47	100	1	0.05392
7:114271792:G:A	46	97.8	0.99	0.05392
7:114271973:A:C	45	91.1	1	0.08479
7:114272052:A:C	50	98	1	0.02869
7:114272357:A:G	50	100	1	0.2849
7:114272858:C:A	50	100	0.99	0.2516
7:114272942:T:A	50	100	0.97	0.0541
7:114273026:A:C	50	100	1	0.01561
7:114274969:T:G	50	100	1	0.02378
7:114275398:A:T	50	100	0.96	0.05392
7:114275444:A:G	50	100	1	0.02397
7:114275587:G:A	50	100	1	0.2847
7:114275888:C:T	50	100	1	0.02433
7:114277095:G:A	50	100	1	0.3829
7:114277412:T:C	50	100	1	0.02378
7:114277484:T:C	50	100	1	0.2727
7:114278051:A:G	46	100	0.92	0.01561
7:114278476:T:A	50	100	0.93	0.05356
7:114278510:A:G	50	100	0.97	0.0541
7:114279028:A:G	50	100	0.97	0.0138
7:114279456:C:T	50	100	1	0.3834
7:114279788:T:C	50	100	1	0.05919
7:114279854:G:C	50	100	1	0.05465
7:114280411:G:A	50	100	1	0.01216
7:114280633:G:A	50	100	1	0.2731
7:114280699:G:T	50	100	1	0.01652
7:114280952:A:G	50	98	0.93	0.03413
7:114281072:G:A	50	100	1	0.2576
7:114281186:C:T	50	100	1	0.02288
7:114281587:C:T	50	100	1	0.01216
7:114282009:A:C	50	100	1	0.3671
7:114282374:G:C	50	100	1	0.01216
7:114282762:T:G	50	100	1	0.2854
7:114283541:C:T	50	100	1	0.02778
7:114284164:T:C	50	100	1	0.05465
7:114284188:G:A	50	100	1	0.3829
7:114284447:T:G	50	100	1	0.2731
7:114284496:C:A	50	100	1	0.05356
7:114284753:C:G	50	100	1	0.3829
7:114284879:A:G	50	98	0.95	0.08696
7:114284949:C:T	50	100	1	0.2731
7:114285018:G:A	50	100	1	0.02306
7:114285262:A:G	50	100	1	0.3132
7:114285295:G:C	50	100	1	0.2731
7:114285565:A:G	50	100	1	0.02288
7:114285651:C:T	50	100	1	0.01344
7:114286065:A:G	50	100	1	0.2731
7:114287275:A:T	50	100	0.92	0.01344
7:114287814:A:G	50	100	1	0.01271
7:114289066:G:T	50	100	1	0.01561
7:114289244:C:T	50	100	1	0.01235
7:114289340:C:T	50	100	1	0.04539
7:114289407:G:A	50	100	1	0.374
7:114289585:G:A	50	100	1	0.02778
7:114290764:T:A	50	100	0.99	0.07335
7:114290863:C:G	50	100	1	0.2729
7:114290896:A:G	50	96	0.96	0.06046
7:114290989:A:C	50	100	0.99	0.07335
7:114291608:G:A	50	100	1	0.02288
7:114291615:T:C	50	100	0.99	0.0541
7:114291778:A:T	50	100	0.99	0.07335
7:114292084:A:G	50	100	0.99	0.07335
7:114292673:C:T	50	100	1	0.02269
7:114292690:A:T	50	100	1	0.02269
7:114292794:G:A	50	100	0.97	0.01344
7:114293625:T:G	50	100	0.99	0.09931
7:114293823:A:C	50	100	1	0.1046
7:114294068:A:G	50	100	1	0.02106
7:114294091:T:C	50	100	1	0.01289
7:114294700:G:T	50	100	0.99	0.05392
7:114294859:A:C	50	96	0.94	0.04993
7:114294863:A:C	50	96	0.96	0.06536
7:114294867:C:A	50	96	0.94	0.1378
7:114294871:C:A	50	92	0.94	0.3479
7:114294875:C:A	50	100	0.94	0.02578
7:114294898:G:A	50	100	1	0.04503
7:114295473:C:G	50	100	0.94	0.01362
7:114296215:A:G	50	100	1	0.08696
7:114297099:C:G	50	100	1	0.02088
7:114297601:G:A	50	100	1	0.08715
7:114297960:A:G	50	100	1	0.02088
7:114298168:A:G	50	100	1	0.01961
7:114298693:T:C	50	100	1	0.0541
7:114299265:T:C	50	100	1	0.03558
7:114299613:G:A	50	100	1	0.0354
7:114299617:G:A	50	100	1	0.0354
7:114299818:G:A	50	100	1	0.0354
7:114300047:C:T	50	100	1	0.05447
7:114300048:G:A	50	100	0.88	0.0236
7:114300605:T:C	50	100	1	0.01071
7:114300902:G:A	50	100	1	0.03558
7:114301524:G:A	50	100	1	0.0354
7:114301600:T:G	50	100	1	0.0541
7:114301603:C:T	50	100	1	0.04811
7:114302013:A:T	50	100	1	0.0354
7:114302434:T:G	50	100	1	0.0541
7:114302664:C:T	50	100	1	0.0354
7:114302665:A:G	50	100	1	0.0354
7:114303159:C:A	50	100	1	0.0354
7:114303160:A:G	50	100	1	0.0354
7:114303186:T:C	50	100	1	0.02088
7:114303617:G:A	50	100	1	0.0354
7:114303754:G:C	50	100	1	0.01235
7:114304080:G:T	50	100	1	0.0354
7:114304563:A:G	50	100	1	0.0354
7:114304593:C:T	50	100	1	0.0354
7:114304624:C:T	49	100	1	0.3858
7:114305017:C:A	50	100	1	0.0354
7:114305440:A:G	50	100	0.97	0.2084
7:114306087:T:C	50	100	1	0.2758
7:114306097:G:A	50	100	1	0.0354
7:114306123:T:G	50	100	1	0.02723
7:114306181:G:A	50	100	0.99	0.1102
7:114306687:G:A	50	100	1	0.01652
7:114306949:G:A	50	100	1	0.02088
7:114307053:T:C	50	100	1	0.0354
7:114307407:A:C	50	100	1	0.03558
7:114307424:A:G	50	100	1	0.1017
7:114307560:A:C	50	100	1	0.03558
7:114308296:T:C	50	100	1	0.02723
7:114309336:C:T	50	100	1	0.02088
7:114309338:G:A	50	100	1	0.278
7:114309568:C:T	50	100	1	0.3856
7:114310675:T:C	50	100	1	0.04611
7:114311114:C:G	50	100	1	0.3682
7:114311158:C:G	50	100	0.96	0.02977
7:114311246:G:A	50	100	1	0.02088
7:114314125:A:G	50	100	0.99	0.08442
7:114314380:T:A	50	100	1	0.2807
7:114316243:T:C	50	100	1	0.05265
7:114317037:C:G	50	100	1	0.2803
7:114317126:T:C	50	100	1	0.061
7:114317141:T:C	50	100	1	0.2629
7:114317251:C:T	50	100	1	0.264
7:114317294:T:C	50	100	1	0.05301
7:114317898:G:A	50	100	0.98	0.05374
7:114318398:G:A	49	98	1	0.2683
7:114318726:T:C	50	100	0.96	0.02233
7:114318960:A:C	50	100	1	0.07298
7:114320409:C:T	50	100	0.99	0.3878
7:114321476:G:T	50	100	0.99	0.3753
7:114321556:G:A	50	100	0.98	0.01779
7:114322693:G:A	50	100	1	0.0207
7:114323014:T:C	50	100	1	0.3827
7:114323279:G:A	50	100	1	0.3876
7:114325144:G:A	50	100	1	0.0532
7:114325846:A:C	50	100	1	0.01107
7:114327455:T:C	50	100	0.99	0.01561
7:114327473:G:A	50	100	1	0.05301
7:114327940:T:G	50	100	0.98	0.2003
7:114328087:A:T	50	100	0.98	0.01997
7:114328238:T:C	50	94	0.99	0.06772
7:114328240:T:C	50	80	1	0.3061
7:114328342:T:C	50	100	1	0.01362
7:114329498:G:A	50	98	1	0.3942
7:114330335:G:A	50	100	0.89	0.01997
7:114330413:C:A	50	100	1	0.4542
7:114330569:A:G	50	100	0.99	0.04321
7:114330699:C:T	50	100	0.99	0.01053
7:114331360:T:C	50	100	0.98	0.03903
7:114332113:C:T	50	100	1	0.4544
7:114332582:T:C	50	100	1	0.01906
7:114333043:A:G	50	100	1	0.4172
7:114333653:A:G	50	100	0.98	0.4094
7:114334692:T:C	50	100	1	0.4172
7:114337202:C:T	50	100	1	0.01398
7:114337659:T:G	50	100	0.99	0.4167
7:114337941:A:G	50	100	1	0.3962
7:114338835:T:A	50	100	1	0.04829
7:114341009:T:A	50	100	0.99	0.4176
7:114341162:T:A	50	100	0.98	0.3041
7:114341373:T:C	50	100	1	0.0532
7:114341545:G:A	50	100	0.91	0.0118
7:114341600:A:G	50	100	0.91	0.0118
7:114343140:T:C	50	100	1	0.01235
7:114343723:G:T	50	100	1	0.4129
7:114343898:T:G	50	100	1	0.0118
7:114344511:G:C	50	100	1	0.0118
7:114344692:A:G	50	100	1	0.0118
7:114344713:G:A	50	100	0.99	0.3163
7:114346161:T:C	50	100	1	0.0167
7:114346275:A:G	50	100	1	0.4105
7:114346383:G:A	50	100	1	0.4112
7:114346595:G:A	50	100	1	0.4666
7:114347226:T:G	50	100	1	0.4728
7:114347834:G:A	50	100	1	0.4112
7:114348482:A:G	50	100	1	0.4766
7:114348930:G:A	50	100	1	0.01307
7:114349050:G:A	50	100	1	0.01652
7:114349147:G:T	50	96	0.99	0.09223
7:114349514:C:T	50	100	0.98	0.08805
7:114349523:T:C	50	100	1	0.4205
7:114350297:C:T	50	100	0.99	0.1797
7:114350941:G:A	50	100	1	0.01162
7:114351451:A:C	50	100	1	0.01162
7:114352019:G:T	50	100	0.99	0.3188
7:114352182:A:G	50	96	0.99	0.09223
7:114352262:C:G	50	100	1	0.01162
7:114353226:G:A	50	100	0.98	0.2435
7:114354836:T:C	50	100	0.93	0.04103
7:114355241:G:A	50	100	1	0.01525
7:114355520:G:A	50	100	1	0.0837
7:114355560:G:A	50	100	1	0.4771
7:114356108:C:T	50	100	1	0.01452
7:114356138:C:A	50	100	0.99	0.08424
7:114356750:A:T	50	100	0.98	0.01271
7:114356857:T:C	50	100	0.99	0.2427
7:114357569:C:T	50	100	1	0.4098
7:114357679:T:A	50	100	0.96	0.01271
7:114357732:A:G	50	100	0.99	0.05301
7:114357861:C:T	50	100	0.96	0.01271
7:114358191:C:T	50	98	0.98	0.303
7:114358392:C:T	50	100	1	0.0443
7:114358431:C:T	50	100	0.99	0.2932
7:114358491:T:A	50	100	0.95	0.01271
7:114358932:G:A	50	100	0.94	0.01253
7:114358938:G:A	50	100	1	0.433
7:114359136:C:T	50	100	1	0.01688
7:114359168:T:C	50	100	1	0.4326
7:114359245:T:C	50	100	0.95	0.02869
7:114359346:G:A	50	100	0.98	0.08279
7:114359481:T:C	50	100	0.94	0.01144
7:114359582:G:C	50	98	1	0.4323
7:114361067:C:A	50	100	0.94	0.08279
7:114361685:C:T	50	100	0.92	0.01235
7:114362354:C:T	50	100	1	0.01452
7:114362419:G:A	50	100	0.98	0.05937
7:114362480:T:C	50	100	0.98	0.2954
7:114362528:C:G	50	98	0.95	0.1302
7:114363657:T:C	50	98	0.99	0.4296
7:114364014:A:T	50	100	0.97	0.05338
7:114364033:C:G	50	100	0.97	0.2738
7:114364280:G:A	50	100	0.97	0.05338
7:114364422:G:A	50	98	0.99	0.441
7:114364566:T:G	50	100	1	0.01035
7:114364893:A:C	50	100	0.84	0.01707
7:114366836:A:C	50	100	0.97	0.05338
7:114366849:T:C	50	100	0.99	0.04484
7:114367044:C:T	50	100	0.97	0.05338
7:114367215:A:G	50	100	0.99	0.4292
7:114368118:T:C	50	100	0.99	0.4477
7:114369182:T:A	50	100	0.99	0.4281
7:114369330:G:C	50	100	0.97	0.05338
7:114369876:C:T	50	100	0.99	0.4455
7:114370110:C:T	50	100	0.99	0.4455
7:114370596:T:C	50	98	0.99	0.4343
7:114370808:A:G	50	100	0.99	0.4455
7:114371048:A:C	50	100	0.99	0.4454
7:114371272:A:G	50	100	0.97	0.05211
7:114371539:C:T	50	100	0.97	0.05229
7:114371600:C:T	50	100	0.97	0.04484
7:114371831:G:A	50	100	0.91	0.01634
7:114372018:T:C	50	98	0.97	0.04557
7:114372119:G:T	50	100	0.96	0.05338
7:114372548:G:A	50	100	0.99	0.04993
7:114372722:G:T	50	100	0.84	0.01235
7:114372856:A:C	50	98	0.99	0.3137
7:114373796:G:A	50	100	1	0.04847
7:114374433:A:G	50	100	0.94	0.03395
7:114374494:G:T	50	100	1	0.08678
7:114374519:T:C	50	100	1	0.323
7:114374892:T:C	50	100	1	0.05792
7:114375652:C:A	50	98	1	0.3756
7:114375970:T:G	50	98	0.98	0.3008
7:114376441:G:T	50	94	0.93	0.05392
7:114377012:G:A	50	100	0.99	0.3208
7:114377191:G:A	50	98	1	0.3749
7:114377332:A:G	50	98	0.99	0.242
7:114378136:T:A	50	98	1	0.3749
7:114378401:C:T	50	100	0.99	0.3219
7:114378548:G:T	50	100	0.97	0.04847
7:114378773:A:G	50	98	0.97	0.03159
7:114379072:T:C	50	100	1	0.05919
7:114379446:T:A	50	100	0.98	0.06354
7:114379641:C:G	50	98	1	0.3736
7:114380349:G:A	50	100	1	0.05937
7:114381141:G:A	50	100	0.99	0.3232
7:114381205:A:G	50	100	1	0.04829
7:114381251:C:T	50	100	0.99	0.3219
7:114381350:T:C	50	100	1	0.05519
7:114381355:C:T	50	98	1	0.3735
7:114381472:A:G	50	100	0.99	0.323
7:114381774:A:T	50	100	1	0.07462
7:114381815:T:C	50	100	0.99	0.211
7:114381945:A:G	50	100	1	0.323
7:114382900:C:G	50	100	0.99	0.05501
7:114383230:C:A	50	98	0.99	0.3504
7:114383427:T:C	50	100	1	0.4165
7:114383701:G:A	50	98	0.99	0.01507
7:114384124:G:A	50	98	1	0.3502
7:114384261:G:A	50	98	1	0.356
7:114384369:G:A	50	100	1	0.35
7:114384502:G:T	50	100	1	0.04775
7:114384998:A:G	50	100	0.99	0.2126
7:114385101:T:C	50	100	0.99	0.05501
7:114385158:C:G	49	100	1	0.3513
7:114385330:C:A	50	98	1	0.3562
7:114385430:A:G	50	100	1	0.35
7:114385541:A:C	50	100	1	0.04739
7:114385871:G:A	50	100	0.86	0.0167
7:114386035:G:C	50	98	1	0.3575
7:114386104:T:A	50	100	1	0.04666
7:114386572:A:G	50	100	0.99	0.05556
7:114386788:C:T	50	100	1	0.04775
7:114387813:C:T	50	98	1	0.04866
7:114388182:A:G	50	100	1	0.0472
7:114388645:A:C	50	96	0.97	0.09677
7:114389196:A:G	50	100	0.99	0.3293
7:114389555:T:C	50	100	0.99	0.1992
7:114389808:A:G	49	100	0.99	0.358
7:114390043:A:G	50	100	0.93	0.03867
7:114391270:C:T	50	100	1	0.04702
7:114392094:A:G	50	100	1	0.05392
7:114392659:C:T	50	100	0.99	0.05374
7:114392960:T:C	50	100	1	0.04684
7:114393000:C:G	50	98	1	0.02923
7:114393129:T:C	50	100	1	0.04684
7:114393489:G:A	50	100	0.99	0.3413
7:114393530:C:T	50	98	1	0.01289
7:114393616:C:T	50	100	0.99	0.04847
7:114396100:G:A	50	100	0.98	0.3578
7:114396276:G:T	50	100	1	0.04684
7:114396866:G:T	50	100	0.95	0.08243
7:114397126:G:C	50	100	1	0.01416
7:114398203:G:A	50	100	1	0.01216
7:114398752:A:G	50	100	1	0.01216
7:114399222:C:T	50	100	0.97	0.065
7:114399854:T:C	50	100	0.88	0.0158
7:114400540:C:A	50	100	0.93	0.01089
7:114400618:G:C	50	100	1	0.01307
7:114403104:A:G	50	100	0.99	0.3081
7:114403106:G:A	50	100	1	0.04339
7:114405430:A:G	50	100	0.89	0.01434
7:114405596:G:A	50	100	1	0.02015
7:114406106:T:C	50	100	0.98	0.4428
7:114406314:C:G	50	100	0.99	0.3112
7:114407085:A:T	50	98	0.99	0.4439
7:114407483:A:G	50	100	1	0.04539
7:114407487:G:C	50	100	1	0.3341
7:114409837:G:T	50	100	0.97	0.01489
7:114411474:G:A	50	100	0.97	0.06118
7:114413491:A:G	50	98	0.96	0.05301
7:114414921:T:C	50	100	1	0.01561
7:114416000:G:C	50	100	1	0.3126
7:114416405:A:G	50	100	0.96	0.0256
7:114416514:A:G	48	100	1	0.0138
7:114416564:G:C	49	100	0.99	0.2395
7:114417054:G:T	50	100	0.98	0.06155
7:114418017:T:C	50	100	0.99	0.02015
7:114419101:C:T	50	100	1	0.3065
7:114419144:C:G	50	100	0.98	0.06118
7:114419343:G:A	50	100	1	0.02487
7:114420421:A:T	50	100	0.96	0.04866
7:114420608:A:T	50	100	0.98	0.2249
7:114421930:C:A	50	100	1	0.04339
7:114422048:G:T	50	100	1	0.01761
7:114423426:A:C	50	100	0.93	0.03903
7:114429481:C:G	50	100	1	0.3157
7:114430665:A:T	50	100	0.97	0.02977
7:114430980:C:T	50	100	1	0.3422
7:114432388:A:G	50	100	0.96	0.1354
7:114433174:T:C	50	100	1	0.0187
7:114433238:A:G	50	100	0.99	0.01561
7:114433582:T:C	50	100	0.99	0.01561
7:114433690:C:T	50	100	1	0.02524
7:114434202:C:T	50	100	1	0.4296
7:114435085:T:C	50	100	0.99	0.4392
7:114435631:A:C	50	100	1	0.4285
7:114436339:C:G	50	100	1	0.3155
7:114436706:T:C	50	100	0.99	0.03177
7:114438303:G:A	50	100	0.99	0.0866
7:114438814:A:G	50	100	0.99	0.04357
7:114438875:A:T	50	100	1	0.02306
7:114440281:T:G	50	100	0.99	0.4811
7:114440380:A:G	50	100	0.98	0.124
7:114440753:G:C	50	100	0.96	0.03232
7:114442439:T:C	50	100	0.99	0.4826
7:114443291:C:G	50	100	0.98	0.02179
7:114443495:C:G	50	100	1	0.3324
7:114444843:A:G	50	100	1	0.02179
7:114445112:A:G	50	100	0.95	0.06282
7:114445607:G:C	50	100	0.95	0.01398
7:114445898:C:T	50	100	1	0.04702
7:114446139:A:G	50	100	0.95	0.04466
7:114447316:T:G	50	100	1	0.04375
7:114447720:A:C	50	96	0.97	0.09768
7:114447730:G:C	50	100	0.99	0.01471
7:114447899:A:G	50	100	0.95	0.03232
7:114447919:G:T	50	100	1	0.03341
7:114448788:T:C	50	100	0.98	0.02651
7:114450403:T:C	50	100	0.98	0.01452
7:114451698:G:A	50	100	0.99	0.498
7:114451789:C:A	50	100	0.99	0.3302
7:114452393:T:G	50	100	0.99	0.01035
7:114453136:G:C	50	100	0.99	0.01507
7:114453147:G:A	50	100	0.97	0.01888
7:114454204:T:C	50	98	0.97	0.01888
7:114454296:A:G	50	100	0.97	0.02633
7:114454882:G:A	47	100	0.99	0.03631
7:114454950:C:T	50	100	0.97	0.08297
7:114456302:G:A	50	100	0.95	0.01852
7:114456791:A:T	50	100	0.99	0.4953
7:114457695:G:C	50	100	0.98	0.07026
7:114458471:T:G	50	100	0.99	0.04593
7:114458968:C:A	50	100	0.97	0.01035
7:114458969:T:G	50	100	0.97	0.01053
7:114460520:C:T	50	100	1	0.01325
7:114460985:C:T	50	100	1	0.01325
7:114461397:C:T	50	96	0.98	0.1035
7:114462029:A:C	50	100	0.99	0.0276
7:114462238:G:A	50	100	0.97	0.04975
7:114463153:G:C	50	100	1	0.02415
7:114463656:A:G	50	100	1	0.02342
7:114463749:C:T	50	100	0.96	0.01035
7:114463957:T:A	50	100	0.99	0.07062
7:114464334:T:C	50	100	0.99	0.4844
7:114464464:G:A	50	100	1	0.01289
7:114465398:T:A	50	100	1	0.02306
7:114466796:A:G	50	100	0.96	0.05846
7:114466947:G:T	50	100	0.99	0.09023
7:114467539:C:G	50	100	0.98	0.128
7:114467973:C:G	50	100	0.89	0.01489
7:114468251:T:G	50	100	1	0.02197
7:114469294:A:G	50	100	0.99	0.3243
7:114470138:G:A	50	100	0.86	0.01144
7:114470513:C:T	50	100	1	0.1908
7:114470571:G:A	50	100	1	0.0236
7:114471237:T:C	50	100	1	0.06137
7:114471716:G:A	50	100	0.98	0.02996
7:114472451:T:C	50	100	1	0.01489
7:114472931:A:T	50	100	1	0.06137
7:114473431:G:A	50	100	1	0.01344
7:114473471:C:T	50	100	1	0.02324
7:114473629:G:C	50	100	1	0.01162
7:114473691:A:T	50	100	0.98	0.05828
7:114474994:A:G	50	100	0.99	0.4847
7:114475213:T:C	50	100	0.99	0.4849
7:114476826:G:A	50	100	1	0.3184
7:114478057:C:T	50	100	0.99	0.0463
7:114478165:G:A	50	100	1	0.02324
7:114479375:G:A	50	100	1	0.3228
7:114479542:A:G	50	100	0.96	0.02251
7:114479595:G:A	50	100	0.96	0.05846
7:114479834:A:G	50	100	1	0.09114
7:114479880:T:G	50	100	0.98	0.09405
7:114481568:C:A	50	100	1	0.01634
7:114481645:C:T	50	100	1	0.01598
7:114481794:A:G	50	100	0.78	0.01126
7:114482451:C:T	50	100	1	0.4648
7:114483253:C:T	50	100	1	0.4849
7:114484605:C:G	50	100	1	0.325
7:114484931:A:G	50	100	1	0.01616
7:114485455:A:G	50	100	0.99	0.04212
7:114486377:C:G	50	100	1	0.1284
7:114487100:A:G	50	100	1	0.02687
7:114487152:G:A	50	100	0.99	0.02415
7:114487839:G:A	50	100	0.98	0.09568
7:114488112:C:T	50	100	1	0.05828
7:114488937:G:A	50	100	0.99	0.1304
7:114489082:G:A	50	100	1	0.3243
7:114489448:C:T	50	100	1	0.02342
7:114491008:T:C	50	100	0.98	0.07825
7:114491534:G:T	50	100	1	0.06155
7:114491585:T:C	50	100	1	0.06137
7:114491595:G:T	50	100	0.97	0.02614
7:114491977:C:G	50	100	1	0.02378
7:114492304:C:T	50	100	1	0.02342
7:114492320:C:T	50	100	1	0.01852
7:114493925:G:T	50	100	1	0.03286
7:114495492:T:C	44	97.7	0.83	0.0118
7:114497885:A:G	50	100	1	0.3214
7:114498083:T:C	50	100	1	0.03286
7:114498239:G:T	50	100	1	0.02687
7:114498696:G:C	50	100	1	0.3243
7:114499629:G:A	50	100	1	0.4893
7:114499824:C:T	50	100	1	0.01362
7:114499984:G:A	50	100	0.98	0.01017
7:114502108:T:C	50	100	0.96	0.02887
7:114502195:A:G	50	100	1	0.3233
7:114503319:T:A	50	100	1	0.02179
7:114503352:C:T	50	100	1	0.3235
7:114503596:T:A	50	100	0.99	0.4802
7:114504017:A:G	50	100	0.96	0.03214
7:114505251:G:A	50	100	1	0.02651
7:114505470:G:A	50	100	1	0.327
7:114505801:A:C	50	100	1	0.01452
7:114506076:G:A	50	100	0.91	0.01779
7:114507000:A:T	50	98	1	0.08424
7:114507162:C:A	50	100	0.99	0.4818
7:114507603:T:C	50	100	0.97	0.04067
7:114507726:C:T	50	100	0.99	0.1068
7:114507742:A:G	50	100	1	0.06572
7:114508114:T:C	50	100	0.99	0.1071
7:114508133:A:T	50	100	1	0.03032
7:114508188:A:G	50	98	1	0.2754
7:114508276:C:A	50	100	1	0.2858
7:114508914:A:G	50	100	0.95	0.02633
7:114509521:T:C	50	100	0.95	0.02633
7:114509673:G:C	45	97.8	0.93	0.01398
7:114510166:A:T	50	100	1	0.0216
7:114510394:A:C	50	100	1	0.0659
7:114510669:C:G	50	100	1	0.06572
7:114511364:A:G	50	100	1	0.06481
7:114512070:T:C	50	100	0.93	0.01398
7:114512919:C:T	50	100	0.95	0.02633
7:114513036:C:G	50	100	1	0.01416
7:114513048:T:C	50	100	0.95	0.02633
7:114514680:A:T	50	100	0.93	0.01398
7:114514839:G:T	50	100	0.97	0.02723
7:114514874:C:G	50	100	1	0.04158
7:114515433:T:G	50	100	0.99	0.0443
7:114515508:G:A	50	100	1	0.01344
7:114516739:A:C	50	100	0.95	0.02687
7:114517285:C:T	50	100	0.93	0.01416
7:114517551:G:C	50	100	0.95	0.02651
7:114517599:T:G	50	100	1	0.06373
7:114517857:G:A	50	100	0.95	0.01924
7:114518422:T:A	50	100	0.95	0.02633
7:114518695:A:G	50	100	0.89	0.01434
7:114518899:G:A	50	100	1	0.1906
7:114518933:G:T	50	100	0.95	0.02687
7:114519187:G:A	50	100	1	0.065
7:114519820:C:T	50	100	0.98	0.03195
7:114519882:G:A	50	100	0.94	0.01924
7:114520687:G:A	50	100	0.99	0.2378
7:114520816:G:A	50	100	1	0.279
7:114521689:A:C	50	100	1	0.03032
7:114522685:G:A	50	100	1	0.2751
7:114522975:A:G	50	100	1	0.01107
7:114524110:A:G	50	100	0.98	0.08715
7:114524444:C:T	50	100	0.96	0.02578
7:114527402:G:C	50	100	0.99	0.02542
7:114528153:C:T	50	100	0.98	0.01325
7:114530197:A:G	50	100	1	0.09114
7:114531090:A:G	50	100	1	0.4878
7:114531718:G:T	50	100	0.98	0.04103
7:114532701:T:A	50	100	1	0.01688
7:114534179:T:C	50	100	1	0.06536
7:114535672:G:A	50	100	1	0.1071
7:114536360:T:C	50	100	1	0.1071
7:114536416:T:G	50	100	0.86	0.02905
7:114536796:G:A	50	100	0.98	0.1069
7:114537721:A:G	50	100	1	0.01325
7:114538029:T:C	50	100	1	0.03032
7:114538224:T:A	50	100	1	0.0659
7:114538598:A:G	50	100	1	0.08497
7:114538975:A:G	50	100	1	0.1091
7:114539466:T:C	50	100	1	0.01325
7:114539486:G:C	50	100	1	0.01325
7:114540007:A:G	50	100	1	0.2852
7:114540237:C:A	50	100	0.99	0.04503
7:114540977:G:A	50	100	1	0.04503
7:114541366:G:T	50	100	1	0.06536
7:114541448:G:A	50	100	1	0.01325
7:114541993:T:G	50	100	1	0.06536
7:114542280:C:A	50	100	1	0.01325
7:114542860:C:G	50	100	1	0.0748
7:114543332:A:G	50	100	1	0.1071
7:114544043:G:A	50	100	1	0.2876
7:114544604:A:C	50	100	0.99	0.0345
7:114545441:A:G	50	100	1	0.04158
7:114546228:T:A	50	100	1	0.01035
7:114546624:A:G	50	100	1	0.173
7:114546649:C:A	50	100	1	0.06554
7:114547032:G:A	50	100	1	0.173
7:114547533:G:A	50	100	1	0.1727
7:114547773:G:A	50	100	1	0.173
7:114547955:G:A	50	100	1	0.1995
7:114547965:A:G	50	100	1	0.1728
7:114548119:A:G	50	100	1	0.07062
7:114549731:A:G	50	100	1	0.1732
7:114550091:G:A	50	100	1	0.01398
7:114550118:T:C	50	100	1	0.0423
7:114550148:C:G	49	100	1	0.01398
7:114550279:G:A	50	100	1	0.01452
7:114550418:A:G	50	100	1	0.1737
7:114550451:A:T	50	100	0.99	0.1734
7:114550588:T:C	50	100	1	0.1736
7:114550674:A:G	50	100	1	0.1736
7:114552431:C:T	50	100	1	0.1736
7:114552490:T:C	50	100	1	0.4898
7:114552741:C:G	50	100	1	0.01017
7:114552993:C:G	50	100	1	0.1737
7:114553199:C:A	50	100	1	0.01779
7:114553694:T:C	50	100	1	0.1736
7:114554560:T:G	50	100	1	0.2881
7:114554609:A:G	50	100	1	0.05029
7:114555069:G:A	50	100	1	0.1736
7:114555595:G:A	50	100	1	0.1741
7:114555952:C:G	50	100	1	0.01017
7:114556194:C:T	50	100	1	0.1736
7:114557035:G:A	50	100	1	0.1736
7:114557088:G:A	50	100	1	0.1736
7:114557387:T:C	50	100	1	0.1736
7:114559230:T:C	50	100	1	0.201
7:114559544:A:G	50	100	1	0.1322
7:114559888:T:A	50	98	0.99	0.2228
7:114559958:A:G	50	100	1	0.07389
7:114559968:G:A	50	100	1	0.07389
7:114560014:A:T	50	100	1	0.01053
7:114560479:G:A	50	98	0.99	0.4779
7:114561004:G:C	50	100	1	0.01416
7:114561630:C:T	50	100	0.99	0.1723
7:114561640:A:G	50	100	1	0.07426
7:114561738:A:C	50	100	1	0.06536
7:114561748:A:G	50	100	1	0.02342
7:114562361:A:G	50	100	1	0.07407
7:114562406:G:A	50	100	0.99	0.09768
7:114562682:T:A	50	100	1	0.01416
7:114562709:C:T	50	100	0.98	0.04085
7:114563862:C:T	50	100	1	0.02269
7:114563894:A:G	50	100	0.99	0.2044
7:114564074:T:A	50	98	1	0.2288
7:114564324:T:C	50	100	0.93	0.04539
7:114564352:G:A	50	100	1	0.07407
7:114564358:C:T	50	100	1	0.07407
7:114564976:A:G	50	100	0.93	0.01616
7:114566185:T:C	50	100	1	0.07444
7:114566509:C:T	50	100	1	0.07407
7:114566531:C:A	50	100	0.96	0.02669
7:114566724:A:C	50	100	1	0.02397
7:114567092:A:G	50	100	1	0.07444
7:114567579:C:G	50	100	1	0.1006
7:114568219:T:C	50	100	1	0.07426
7:114568433:T:G	50	98	0.93	0.04194
7:114568492:C:T	50	100	1	0.07407
7:114568533:A:G	50	100	1	0.07407
7:114568741:T:C	50	100	1	0.07407
7:114568742:G:A	50	100	0.98	0.07407
7:114569627:A:C	50	100	1	0.07407
7:114570759:T:C	50	100	1	0.4775
7:114571392:A:G	50	100	1	0.4316
7:114571857:G:A	50	100	1	0.2179
7:114572244:C:A	50	100	1	0.065
7:114573043:C:G	50	100	1	0.065
7:114573188:C:T	50	100	1	0.09804
7:114573696:G:A	50	100	1	0.1391
7:114574065:A:T	50	100	1	0.06518
7:114574299:A:G	50	100	1	0.1358
7:114574436:A:G	50	100	1	0.1358
7:114574437:C:A	50	100	1	0.065
7:114574654:G:C	50	100	1	0.1921
7:114575150:T:C	50	100	1	0.065
7:114575749:G:A	50	100	1	0.1921
7:114575771:C:G	50	100	1	0.1921
7:114575865:A:G	50	100	1	0.1921
7:114576135:T:C	50	100	1	0.02269
7:114576321:A:G	50	100	1	0.02179
7:114576694:A:C	50	100	1	0.09749
7:114576996:G:A	50	100	0.99	0.1923
7:114577680:A:G	50	100	1	0.09749
7:114577709:C:G	50	100	1	0.065
7:114577820:C:T	50	100	1	0.1638
7:114577854:A:G	50	100	1	0.1921
7:114577855:T:C	50	100	1	0.09768
7:114578234:G:A	50	100	0.97	0.03195
7:114578295:G:A	50	100	1	0.02832
7:114578527:C:T	50	100	1	0.2273
7:114579077:C:A	50	100	1	0.1638
7:114579616:G:A	50	100	1	0.02251
7:114580804:G:A	50	100	1	0.1639
7:114581044:G:A	49	100	1	0.02251
7:114581479:T:G	50	100	1	0.065
7:114581578:G:A	50	100	1	0.1636
7:114581698:C:T	50	100	1	0.02778
7:114582690:T:A	50	100	1	0.02778
7:114583304:G:A	50	100	1	0.02796
7:114583360:A:G	50	100	1	0.1639
7:114583590:C:T	50	100	1	0.02197
7:114583668:C:A	50	100	1	0.2269
7:114584108:A:G	50	100	1	0.2271
7:114585585:G:A	49	100	1	0.02796
7:114585684:A:G	50	100	1	0.02796
7:114586971:G:A	50	100	1	0.09858
7:114588169:G:A	50	100	0.98	0.01416
7:114588750:C:A	50	100	1	0.09858
7:114589084:G:A	50	100	0.99	0.4306
7:114589949:A:G	50	98	0.96	0.1053
7:114592678:A:G	50	100	0.97	0.01652
7:114592824:A:G	50	100	1	0.01071
7:114593325:T:C	50	100	1	0.06336
7:114593622:T:C	50	100	1	0.1189
7:114594264:T:C	50	100	1	0.1017
7:114594384:T:G	50	100	1	0.1187
7:114595027:A:C	50	100	1	0.1186
7:114595369:G:A	50	100	1	0.01162
7:114595987:C:T	50	100	1	0.1017
7:114596454:C:T	50	100	1	0.1304
7:114596496:C:T	50	100	1	0.0118
7:114596502:A:T	50	100	1	0.1251
7:114598229:T:G	50	100	1	0.04975
7:114598809:A:T	50	100	1	0.0118
7:114599083:G:A	50	100	1	0.1191
7:114599089:C:A	50	100	1	0.1191
7:114599393:G:A	50	100	1	0.102
7:114599745:T:A	50	100	1	0.01035
7:114599873:T:C	50	100	0.98	0.02941
7:114600061:T:A	50	100	1	0.2847
7:114600231:G:C	50	100	1	0.2847
7:114600371:A:C	50	100	1	0.1193
7:114600675:T:C	50	100	1	0.1309
7:114602250:A:C	50	100	1	0.03704
7:114602621:C:G	50	100	1	0.2845
7:114602995:A:T	50	100	1	0.0118
7:114603551:G:A	50	100	0.97	0.04067
7:114603978:A:G	50	100	1	0.1309
7:114604527:A:T	50	100	1	0.1009
7:114604674:G:A	50	100	1	0.1009
7:114604709:G:T	50	100	1	0.01198
7:114604851:T:C	50	100	1	0.01198
7:114605592:C:T	50	100	1	0.1195
7:114605679:A:G	50	100	1	0.1309
7:114605694:T:A	50	100	1	0.4788
7:114605839:C:T	50	100	0.96	0.01652
7:114606421:A:T	50	100	1	0.03994
7:114607900:T:C	50	100	1	0.01198
7:114608069:A:G	50	100	1	0.1195
7:114608796:A:G	50	100	1	0.1821
7:114608809:C:A	50	100	1	0.0118
7:114609467:A:G	50	100	0.99	0.04539
7:114609649:A:G	50	100	1	0.04067
7:114609678:T:G	50	100	1	0.1011
7:114611042:T:A	50	100	1	0.1193
7:114611231:C:T	50	100	1	0.2847
7:114611331:A:G	50	100	1	0.01107
7:114611966:A:G	50	100	1	0.1307
7:114612392:T:C	50	98	0.87	0.04176
7:114612851:C:T	50	100	1	0.0118
7:114613527:T:G	50	100	1	0.0118
7:114613774:A:T	50	98	1	0.01107
7:114614075:G:A	50	100	1	0.01289
7:114614352:G:A	50	100	1	0.2854
7:114614490:T:C	50	100	1	0.1193
7:114615113:T:C	50	100	0.99	0.1462
7:114615129:A:G	50	100	1	0.1309
7:114616140:G:A	50	100	1	0.1193
7:114616264:G:A	50	100	1	0.01071
7:114616286:T:C	50	100	1	0.1193
7:114616307:C:T	50	100	0.99	0.01235
7:114616415:T:G	50	100	1	0.1307
7:114617959:C:G	50	100	1	0.2847
7:114618058:C:T	50	100	1	0.1075
7:114618307:C:A	50	100	1	0.1193
7:114618446:A:G	50	100	1	0.1193
7:114618980:T:C	50	100	0.93	0.01089
7:114619534:T:A	50	100	1	0.1193
7:114621236:T:A	50	100	1	0.1011
7:114621307:G:A	50	100	1	0.1013
7:114622113:G:C	50	98	0.95	0.1058
7:114622842:A:C	50	100	1	0.1307
7:114623109:A:T	50	100	0.89	0.05156
7:114624243:C:G	50	100	1	0.1011
7:114625095:A:T	50	100	1	0.1193
7:114625302:T:C	50	100	1	0.01216
7:114625426:C:T	50	98	0.98	0.1193
7:114626343:A:G	50	100	1	0.01198
7:114626700:A:G	50	100	1	0.0118
7:114626711:G:A	50	100	1	0.0118
7:114626785:G:A	50	100	1	0.1193
7:114626982:T:A	50	100	1	0.1193
7:114627184:T:C	50	100	1	0.04067
7:114627578:T:C	50	100	1	0.1264
7:114627939:C:T	50	100	1	0.1013
7:114627941:T:C	50	96	1	0.4708
7:114627952:A:C	50	100	1	0.01071
7:114629939:A:G	50	100	0.96	0.01162
7:114629978:A:G	50	98	0.94	0.09967
7:114630022:T:G	50	100	1	0.1316
7:114630999:T:A	50	100	0.99	0.01416
7:114631000:A:T	50	100	1	0.01688
7:114631195:A:G	50	100	0.99	0.02941
7:114633941:C:T	50	100	1	0.01688
7:114634005:C:T	50	98	0.99	0.02796
7:114634054:A:G	50	100	1	0.01688
7:114634276:A:G	50	98	1	0.2901
7:114635299:C:A	50	100	0.95	0.03086
7:114635327:G:A	50	100	0.95	0.03105
7:114635514:A:G	50	100	1	0.01144
7:114635576:C:T	50	100	1	0.01144
7:114635878:G:A	50	100	1	0.01688
7:114636191:G:A	50	100	0.99	0.04085
7:114636222:C:T	50	100	1	0.05792
7:114636229:C:A	50	100	1	0.01071
7:114637152:C:T	50	100	1	0.102
7:114637258:C:A	50	100	1	0.1024
7:114637537:A:C	50	100	1	0.01688
7:114637559:T:A	50	100	1	0.1189
7:114638235:T:C	50	100	1	0.01144
7:114638247:G:C	50	100	1	0.01707
7:114638970:C:G	50	100	1	0.01126
7:114638980:T:C	50	100	1	0.1545
7:114639540:T:A	50	100	0.98	0.01725
7:114639834:T:G	50	100	1	0.01797
7:114640127:A:G	50	100	0.98	0.03123
7:114640319:A:G	50	100	1	0.1019
7:114640825:A:G	50	100	1	0.01126
7:114641590:T:C	50	100	0.99	0.1019
7:114641919:C:T	50	98	0.99	0.03704
7:114641987:G:A	50	100	1	0.1015
7:114642202:C:G	50	100	1	0.01126
7:114642877:T:C	50	100	1	0.0167
7:114642963:C:A	50	100	1	0.01126
7:114645200:A:G	49	100	1	0.0167
7:114645204:C:T	43	100	0.99	0.04012
7:114645481:T:C	50	100	1	0.01144
7:114645623:A:C	50	100	1	0.01126
7:114646556:T:C	50	100	0.99	0.1015
7:114647061:T:A	50	100	0.99	0.1939
7:114647595:G:C	50	100	1	0.0167
7:114647878:A:T	50	100	1	0.01707
7:114648109:C:T	50	100	1	0.0167
7:114649586:T:A	50	100	1	0.01852
7:114650158:A:T	50	100	0.99	0.1109
7:114650360:T:C	50	98	0.96	0.3097
7:114650428:G:T	50	98	0.97	0.3564
7:114650436:A:C	50	98	0.96	0.3571
7:114650612:C:T	50	98	0.97	0.03468
7:114650693:A:G	50	88	0.88	0.1538
7:114650997:C:T	50	98	0.92	0.1503
7:114651380:G:A	50	86	0.96	0.3548
7:114651381:T:C	50	96	0.98	0.1086
7:114651946:G:T	50	100	1	0.0118
7:114653804:G:T	50	100	1	0.07952
7:114653854:G:T	50	100	0.99	0.01725
7:114654350:G:C	50	96	1	0.2426
7:114654884:C:T	50	100	1	0.01271
7:114654887:C:T	50	98	1	0.2458
7:114655009:A:G	50	100	1	0.07952
7:114655109:T:G	50	100	0.99	0.03994
7:114655625:T:G	50	100	1	0.03341
7:114656018:A:C	50	100	1	0.07934
7:114656047:T:C	50	98	1	0.335
7:114656049:C:T	50	98	1	0.1086
7:114656279:A:G	50	100	1	0.03922
7:114656490:A:C	50	98	0.98	0.2554
7:114656535:A:C	50	100	1	0.03922
7:114657125:G:A	50	96	0.99	0.2435
7:114657303:C:A	50	98	1	0.03903
7:114657765:G:A	50	98	1	0.2279
7:114658653:C:T	50	96	0.93	0.06627
7:114659719:A:G	50	100	1	0.03613
7:114660662:T:C	50	100	1	0.2369
7:114662514:C:T	50	100	1	0.2367
7:114662778:T:G	50	100	1	0.2273
7:114662800:A:G	50	100	1	0.2369
7:114662848:T:C	50	100	1	0.02705
7:114663134:G:A	50	100	1	0.3095
7:114663778:G:A	50	100	1	0.2369
7:114664126:G:T	50	100	1	0.07244
7:114664508:C:T	50	100	1	0.2369
7:114664575:A:T	50	100	1	0.2277
7:114664599:G:A	50	100	1	0.07226
7:114664914:T:C	50	100	1	0.2634
7:114665985:G:A	50	100	1	0.04684
7:114667095:C:G	50	100	1	0.2275
7:114668653:G:A	49	100	0.97	0.0837
7:114669456:C:T	50	98	0.97	0.0167
7:114669472:C:T	50	100	1	0.03704
7:114669998:G:T	50	100	1	0.2369
7:114670234:A:G	50	100	0.99	0.01943
7:114671671:A:G	50	98	1	0.1452
7:114671681:A:G	50	100	1	0.03831
7:114672360:A:G	50	100	1	0.03704
7:114672596:T:A	50	100	1	0.2369
7:114672914:T:C	50	100	1	0.02342
7:114673144:A:G	50	100	1	0.2498
7:114673163:A:G	50	98	1	0.4949
7:114673861:G:A	50	100	1	0.03649
7:114674356:C:G	50	100	1	0.03704
7:114674453:A:T	50	100	0.91	0.01398
7:114674508:C:T	50	100	1	0.2369
7:114675441:T:A	50	100	1	0.07226
7:114675550:T:G	50	100	1	0.2275
7:114675559:A:G	50	100	1	0.03704
7:114675631:C:T	50	100	1	0.2275
7:114675835:G:T	50	100	1	0.0472
7:114675921:A:T	50	100	0.96	0.03413
7:114676098:T:A	49	98	0.95	0.09495
7:114676230:A:G	50	98	1	0.0236
7:114676385:G:A	50	100	1	0.01325
7:114677030:G:T	50	100	1	0.04684
7:114678016:G:A	50	100	1	0.2369
7:114678042:C:T	50	100	1	0.2291
7:114680167:A:T	50	100	1	0.2275
7:114681888:A:G	50	100	1	0.3101
7:114682069:C:T	50	100	1	0.2275
7:114682562:C:T	50	100	1	0.01289
7:114683365:G:A	50	100	1	0.03704
7:114683513:C:A	50	100	1	0.02651
7:114684021:T:C	50	100	1	0.02651
7:114684087:C:T	50	100	1	0.07262
7:114684105:A:G	50	100	1	0.03704
7:114685760:A:C	50	100	1	0.03595
7:114685981:T:A	50	100	0.98	0.01743
7:114685982:A:T	50	100	0.96	0.02415
7:114686758:A:G	50	100	1	0.2275
7:114688003:T:C	50	100	1	0.0138
7:114688105:T:G	50	100	1	0.2369
7:114688764:A:G	50	100	1	0.01053
7:114689251:C:A	50	100	1	0.03649
7:114692191:G:T	50	100	1	0.2373
7:114693609:C:T	50	100	0.96	0.1952
7:114693748:C:T	50	100	1	0.1445
7:114693988:T:C	50	100	1	0.2369
7:114694070:A:G	50	100	1	0.01271
7:114694427:G:A	50	100	1	0.2373
7:114694515:A:G	50	100	1	0.0512
7:114694516:C:T	50	98	1	0.3088
7:114694788:G:A	50	100	1	0.2275
7:114694902:A:C	50	100	1	0.2369
7:114695124:G:T	50	100	1	0.1451
7:114695200:C:T	50	100	1	0.03595
7:114696059:C:T	50	100	1	0.2369
7:114696895:G:T	50	100	1	0.07262
7:114697041:A:G	50	100	1	0.03686
7:114697426:A:G	50	96	0.99	0.4898
7:114697560:G:A	50	98	1	0.221
7:114697597:C:T	49	98	1	0.4031
7:114697920:G:A	50	100	1	0.262
7:114698233:A:T	50	100	0.99	0.06881
7:114698257:C:T	50	100	1	0.4828
7:114698760:T:C	50	100	1	0.4947
7:114699172:T:A	50	100	1	0.01235
7:114699227:C:T	50	100	1	0.02705
7:114699764:C:T	50	98	1	0.02596
7:114699765:G:A	50	100	1	0.0512
7:114700950:A:T	50	100	1	0.2224
7:114701691:A:G	50	100	1	0.01961
7:114702587:T:G	50	100	1	0.0512
7:114703053:G:A	50	100	1	0.01216
7:114703521:T:A	50	100	1	0.4833
7:114703547:T:C	50	100	1	0.3889
7:114705445:T:C	50	100	1	0.09804
7:114706436:C:T	50	100	1	0.4746
7:114706482:T:G	50	100	1	0.2927
7:114706714:C:T	50	100	1	0.01198
7:114707099:C:A	50	96	0.91	0.06336
7:114707438:G:A	50	100	1	0.2266
7:114707733:C:T	50	100	1	0.01688
7:114708201:A:G	50	100	1	0.4773
7:114708507:C:A	50	100	1	0.2271
7:114708598:T:G	50	100	1	0.2925
7:114708981:A:G	50	100	1	0.09822
7:114709044:A:G	50	100	1	0.2268
7:114709157:T:A	50	100	1	0.2255
7:114709601:T:C	50	100	1	0.1785
7:114709887:C:T	50	100	1	0.4759
7:114710047:C:T	50	100	1	0.2253
7:114710447:T:A	50	100	1	0.482
7:114711212:T:C	50	100	1	0.2251
7:114711279:T:G	48	95.8	1	0.2188
7:114711285:T:G	50	98	1	0.4829
7:114711472:A:G	50	100	1	0.2251
7:114712071:T:C	50	100	1	0.3475
7:114712235:G:A	50	100	1	0.476
7:114712339:C:G	50	100	0.98	0.4742
7:114712560:G:A	50	100	0.99	0.2131
7:114712627:T:A	50	100	0.97	0.2291
7:114712807:C:T	50	98	0.95	0.4995
7:114713238:A:C	50	100	0.94	0.1574
7:114713476:C:T	50	100	0.99	0.1935
7:114713814:G:A	50	100	1	0.01289
7:114714795:A:G	50	100	1	0.3956
7:114714947:A:G	50	98	1	0.3954
7:114715042:A:G	50	100	1	0.1777
7:114715138:A:G	50	100	1	0.1954
7:114715405:C:T	50	100	1	0.1937
7:114715635:T:A	50	100	1	0.1334
7:114715933:C:G	50	100	1	0.08951
7:114716376:C:T	50	98	1	0.1937
7:114716579:C:T	50	96	0.96	0.09041
7:114716630:A:T	50	94	0.92	0.1465
7:114716632:T:A	50	96	0.85	0.05138
7:114716884:C:T	50	100	1	0.1877
7:114717488:A:G	50	100	1	0.1961
7:114717889:A:G	50	100	0.99	0.1937
7:114718003:C:T	50	100	1	0.1954
7:114718125:A:G	50	100	1	0.388
7:114718185:T:G	50	100	1	0.1954
7:114718506:T:G	50	100	1	0.1934
7:114718745:A:G	50	100	1	0.02269
7:114719732:C:G	50	100	0.97	0.02887
7:114719895:T:C	50	100	1	0.1777
7:114720072:T:C	50	100	1	0.195
7:114720121:T:G	50	86	1	0.3883
7:114720124:T:C	50	86	1	0.388
7:114720310:G:A	50	100	1	0.1937
7:114720502:A:G	50	100	1	0.1935
7:114720617:A:G	50	100	1	0.1954
7:114720896:C:A	50	100	0.99	0.08987
7:114721496:C:T	50	100	1	0.1932
7:114721542:A:G	50	100	1	0.1954
7:114722241:A:G	50	100	1	0.1954
7:114722311:G:T	50	100	1	0.01071
7:114722398:G:A	50	100	0.99	0.1954
7:114722648:C:T	50	100	1	0.193
7:114723511:A:G	50	100	1	0.2133
7:114723814:T:C	50	100	1	0.2133
7:114723919:T:C	50	100	1	0.2133
7:114724049:C:G	50	98	1	0.3747
7:114724233:T:C	50	100	1	0.1801
7:114724271:A:T	50	100	1	0.2139
7:114724303:T:C	50	100	1	0.04775
7:114724309:A:G	50	100	1	0.3755
7:114724343:A:C	50	100	1	0.2139
7:114724726:G:A	50	100	1	0.2139
7:114724994:G:A	50	100	1	0.2133
7:114725169:G:T	50	100	1	0.01816
7:114725288:G:T	50	100	1	0.4089
7:114725300:T:G	50	100	1	0.1944
7:114725312:T:G	50	100	0.96	0.01797
7:114725430:G:A	50	100	1	0.01525
7:114725681:T:G	50	100	0.99	0.4679
7:114725810:T:C	50	100	1	0.01216
7:114725863:A:C	50	100	0.99	0.03903
7:114726634:G:T	46	89.1	0.98	0.207
7:114726924:T:C	49	100	1	0.4029
7:114727101:G:A	50	100	1	0.08479
7:114727182:A:C	50	100	1	0.4032
7:114727309:A:G	50	100	1	0.03068
7:114727742:T:C	50	100	1	0.2204
7:114727815:C:T	50	100	1	0.2204
7:114727875:T:A	50	100	1	0.01144
7:114727876:G:A	50	100	1	0.1663
7:114727999:G:T	49	75.5	0.96	0.1033
7:114728161:C:T	50	100	1	0.02215
7:114728365:C:A	50	100	1	0.4049
7:114728883:G:C	50	100	1	0.181
7:114728950:T:C	50	100	1	0.4034
7:114728958:C:T	50	100	1	0.181
7:114729033:G:T	50	100	1	0.3617
7:114729256:G:T	50	96	0.98	0.2215
7:114729257:G:T	50	90	0.93	0.1719
7:114729495:T:C	50	100	1	0.1674
7:114729732:G:T	50	100	1	0.1808
7:114730849:A:G	50	100	1	0.4029
7:114730925:G:A	50	100	1	0.1663
7:114731016:C:T	50	100	1	0.2222
7:114731197:A:G	50	100	1	0.4032
7:114731529:A:T	50	100	0.99	0.01616
7:114731585:C:T	50	100	1	0.1808
7:114731862:T:C	50	100	0.96	0.01561
7:114731952:T:G	50	100	1	0.1198
7:114731971:T:C	50	100	1	0.2206
7:114733044:A:G	50	100	0.98	0.03976
7:114733234:G:A	50	100	1	0.2204
7:114733365:G:A	50	100	1	0.01507
7:114733669:G:A	50	100	1	0.01216
7:114733675:G:A	50	100	1	0.2204
7:114733721:T:C	50	100	1	0.01216
7:114734222:T:C	50	100	1	0.03631
7:114734296:A:G	50	100	1	0.1885
7:114735161:G:A	50	100	1	0.1672
7:114735182:T:G	50	100	1	0.01144
7:114735225:A:G	50	100	1	0.2204
7:114735627:T:C	50	100	1	0.0305
7:114736140:G:A	50	100	1	0.02179
7:114736346:T:C	50	98	0.99	0.1169
7:114736564:C:T	50	100	1	0.01216
7:114736923:G:A	50	100	1	0.08007
7:114737694:C:T	50	100	1	0.1885
7:114737977:G:A	49	98	1	0.4032
7:114738566:G:C	50	100	1	0.1207
7:114739257:C:T	50	100	0.97	0.1432
7:114739386:A:G	50	96	1	0.4029
7:114739888:T:C	50	100	1	0.1883
7:114740717:G:A	50	98	1	0.1885
7:114740888:A:T	50	100	1	0.2202
7:114741147:C:T	50	100	0.99	0.2042
7:114741199:C:T	50	100	1	0.08025
7:114741211:G:A	50	98	0.92	0.04829
7:114742334:A:G	50	100	1	0.1146
7:114742853:T:C	50	100	1	0.2202
7:114742994:T:A	50	100	1	0.2206
7:114743001:C:A	50	100	1	0.2202
7:114743037:C:T	50	100	1	0.2202
7:114743397:C:T	50	100	1	0.2202
7:114744212:A:G	50	98	1	0.1885
7:114744420:T:C	50	100	1	0.2202
7:114744496:T:C	50	100	1	0.2202
7:114744773:A:C	50	100	1	0.2208
7:114745253:A:T	50	100	1	0.4036
7:114746986:C:T	50	100	0.99	0.404
7:114747464:C:T	50	100	0.98	0.2042
7:114747601:T:A	50	100	0.99	0.2208
7:114747706:T:A	50	100	1	0.1142
7:114748529:C:A	50	100	1	0.03032
7:114749017:G:A	50	100	0.97	0.01398
7:114749243:T:C	50	100	1	0.01688
7:114750511:A:G	50	100	0.97	0.03286
7:114751273:C:A	50	100	0.99	0.3618
7:114751464:G:A	50	100	0.99	0.1868
7:114751511:C:T	50	100	0.99	0.1202
7:114752454:A:T	50	100	0.96	0.1213
7:114753347:C:T	50	100	1	0.1156
7:114753360:A:G	50	100	1	0.0256
7:114753527:G:A	50	100	0.99	0.1872
7:114753810:G:T	50	100	1	0.01216
7:114754242:C:T	50	100	0.95	0.04303
7:114754274:G:A	50	100	0.99	0.1865
7:114754611:C:G	50	100	1	0.01489
7:114755186:A:T	50	100	0.97	0.03232
7:114756359:C:T	50	100	1	0.0216
7:114756558:A:G	50	100	0.98	0.1707
7:114757190:T:C	50	100	1	0.0256
7:114757546:G:A	49	100	0.93	0.01471
7:114757593:C:T	50	100	0.99	0.1111
7:114757729:G:A	50	100	1	0.1786
7:114757908:C:T	50	98	0.99	0.1336
7:114758270:C:T	50	100	1	0.1311
7:114758308:C:G	50	100	1	0.01725
7:114759216:A:T	50	100	0.99	0.2298
7:114759335:C:A	50	100	1	0.01725
7:114759569:G:C	50	100	1	0.1038
7:114759877:G:A	50	100	1	0.0187
7:114760233:G:T	50	100	0.99	0.3981
7:114760288:C:T	50	100	1	0.01725
7:114760690:C:T	50	100	1	0.01725
7:114760817:T:C	50	100	1	0.4178
7:114760944:A:G	50	100	1	0.4178
7:114760957:A:G	50	100	1	0.02179
7:114761068:G:T	50	100	0.99	0.1817
7:114761313:T:C	50	100	1	0.0187
7:114761325:C:A	50	100	1	0.01906
7:114762203:A:G	50	100	1	0.4178
7:114762278:T:C	50	100	1	0.4366
7:114762419:G:A	50	100	1	0.01761
7:114762496:A:G	50	100	1	0.1311
7:114762576:G:A	50	100	1	0.0187
7:114762631:C:T	50	100	1	0.01725
7:114762709:T:C	50	100	1	0.4368
7:114762739:T:G	50	100	1	0.1113
7:114762748:G:A	50	100	1	0.4365
7:114762861:T:C	50	100	0.98	0.08878
7:114762876:C:T	50	100	1	0.01725
7:114763889:T:C	50	100	1	0.1311
7:114764042:G:A	50	100	1	0.1322
7:114765276:G:C	50	100	1	0.01216
7:114765667:C:A	50	100	1	0.1683
7:114765676:G:A	50	100	1	0.1316
7:114765890:G:A	50	100	1	0.4368
7:114765952:C:T	50	100	0.97	0.0325
7:114766478:C:T	50	100	0.99	0.02288
7:114766902:T:C	50	100	1	0.04956
7:114767341:T:G	50	100	1	0.4365
7:114767626:G:A	50	100	1	0.1324
7:114767968:G:A	50	100	0.98	0.1187
7:114768361:G:C	50	100	1	0.1115
7:114768449:G:A	50	100	1	0.01743
7:114768572:G:A	50	98	1	0.05138
7:114768788:A:G	50	100	0.99	0.01398
7:114769830:G:T	50	100	1	0.01888
7:114769921:T:A	50	100	1	0.01725
7:114770044:G:A	50	100	0.96	0.01797
7:114770357:A:T	50	100	1	0.02941
7:114770697:A:C	50	100	0.98	0.01144
7:114771687:T:C	50	100	1	0.2861
7:114771906:A:G	50	100	1	0.1656
7:114771917:A:G	50	100	1	0.01725
7:114772440:G:C	50	98	0.99	0.1581
7:114772467:T:C	49	100	1	0.4323
7:114772533:T:G	50	100	1	0.01725
7:114772609:A:G	50	100	1	0.4321
7:114772880:C:T	50	100	1	0.02705
7:114773056:G:A	50	100	1	0.01707
7:114773182:C:T	50	100	1	0.01144
7:114773183:T:C	50	98	1	0.128
7:114774039:G:A	50	98	1	0.1258
7:114774329:G:A	50	100	1	0.02596
7:114774755:T:A	50	100	1	0.03341
7:114775282:G:A	50	100	1	0.01707
7:114775723:G:A	50	100	1	0.01888
7:114777557:G:T	50	100	1	0.3863
7:114777984:T:C	50	100	0.98	0.05501
7:114778081:A:C	50	100	1	0.05501
7:114778218:G:A	50	100	1	0.09786
7:114778352:A:G	50	100	1	0.01725
7:114779663:A:G	50	100	1	0.01434
7:114780950:T:C	50	100	1	0.0167
7:114781164:C:A	50	100	1	0.3032
7:114781868:C:A	50	100	1	0.3268
7:114781937:G:T	50	100	1	0.01035
7:114782197:G:T	50	100	1	0.01707
7:114782298:G:A	50	100	1	0.01616
7:114782569:G:T	50	100	0.95	0.01525
7:114783008:T:A	50	100	0.99	0.01434
7:114783426:C:T	50	100	1	0.1151
7:114783549:T:A	50	100	1	0.05483
7:114784082:T:A	50	100	1	0.1127
7:114785190:G:A	50	100	0.99	0.1716
7:114785241:T:C	50	100	1	0.1178
7:114785380:T:C	50	100	1	0.01707
7:114785451:G:A	50	100	1	0.08932
7:114785744:G:A	50	100	1	0.3275
7:114786241:G:T	50	100	1	0.1155
7:114786475:A:T	50	100	1	0.04684
7:114786486:T:C	50	100	1	0.01743
7:114786721:C:A	50	100	1	0.1149
7:114787531:C:T	50	100	1	0.01071
7:114787963:C:T	50	100	1	0.01053
7:114788043:C:G	50	100	1	0.01216
7:114788258:C:T	50	100	1	0.1147
7:114788338:G:A	50	100	1	0.3036
7:114788365:A:G	50	100	1	0.1158
7:114788672:A:G	50	100	0.99	0.1806
7:114788829:A:T	50	100	1	0.01216
7:114789193:A:T	50	100	1	0.01398
7:114789623:T:C	50	100	1	0.0187
7:114789947:G:A	50	100	1	0.3041
7:114790514:G:A	50	98	1	0.1146
7:114790824:C:T	50	98	1	0.01035
7:114790883:G:A	50	100	1	0.01707
7:114791627:G:C	50	100	1	0.1144
7:114791981:T:G	50	100	0.98	0.05701
7:114792096:A:G	50	100	0.93	0.0256
7:114792755:T:G	50	100	1	0.02524
7:114792824:A:T	50	100	1	0.06227
7:114792944:T:C	50	100	1	0.01216
7:114793412:A:G	50	100	1	0.09477
7:114793984:G:T	50	100	1	0.01707
7:114794758:G:C	50	100	1	0.01452
7:114794888:A:G	50	100	1	0.04739
7:114795621:C:A	50	100	0.9	0.01489
7:114795642:C:T	50	100	1	0.09441
7:114796071:T:C	50	100	1	0.4987
7:114796129:C:G	50	100	1	0.2188
7:114796172:G:A	50	100	1	0.01126
7:114796325:G:A	50	100	1	0.1037
7:114796486:T:C	50	100	1	0.01507
7:114797169:T:C	50	100	1	0.01452
7:114797373:T:C	50	100	1	0.01198
7:114798343:G:A	50	100	1	0.06336
7:114798888:A:G	50	100	1	0.01416
7:114799230:C:T	50	100	1	0.1049
7:114799252:A:G	50	100	1	0.09259
7:114799309:T:C	50	100	1	0.01144
7:114799713:C:A	50	100	1	0.01452
7:114799902:G:A	50	100	1	0.09277
7:114800277:G:A	50	100	1	0.1033
7:114800359:A:G	50	100	1	0.2001
7:114800661:A:G	50	100	1	0.1026
7:114801114:C:T	50	100	1	0.01144
7:114801370:T:A	50	100	1	0.1995
7:114802042:C:T	50	100	1	0.1033
7:114802281:T:C	50	100	1	0.2202
7:114802983:G:A	50	98	1	0.4969
7:114803279:G:A	50	100	1	0.06318
7:114805179:C:T	50	100	1	0.1044
7:114805835:A:G	50	100	1	0.06282
7:114806416:G:A	50	100	1	0.01107
7:114806740:T:G	50	100	1	0.09877
7:114807038:G:T	50	100	0.99	0.3281
7:114807154:T:A	50	98	1	0.04702
7:114807593:A:G	50	100	1	0.2199
7:114807698:A:G	50	100	1	0.01452
7:114809129:C:T	50	98	1	0.01398
7:114809130:G:A	50	100	1	0.4969
7:114809342:T:A	50	100	1	0.01216
7:114810056:C:G	50	100	1	0.01598
7:114810224:C:T	50	100	0.67	0.01126
7:114810379:G:A	50	100	1	0.1986
7:114810843:G:A	50	100	0.96	0.01053
7:114811032:A:T	50	100	1	0.2199
7:114811432:G:A	50	82	0.78	0.1227
7:114811649:A:G	50	98	1	0.06627
7:114811907:C:T	50	100	1	0.09804
7:114812042:T:A	50	100	1	0.108
7:114812291:G:A	50	100	1	0.1676
7:114813362:C:T	50	100	1	0.01434
7:114813520:T:C	50	100	1	0.05156
7:114814095:C:T	50	100	1	0.06699
7:114814253:G:A	50	100	1	0.05156
7:114814282:C:A	50	100	1	0.2485
7:114814414:T:C	50	100	1	0.03794
7:114814527:G:A	50	98	1	0.1178
7:114814739:T:C	50	100	1	0.09677
7:114815153:T:G	50	100	1	0.114
7:114815258:T:A	50	96	0.99	0.1028
7:114815990:A:G	50	100	1	0.114
7:114816042:C:A	50	100	1	0.1004
7:114816068:G:A	50	100	1	0.01216
7:114816303:A:G	50	100	1	0.1166
7:114816552:T:G	50	100	1	0.05156
7:114816748:C:A	50	100	1	0.09641
7:114817220:G:A	50	100	1	0.09641
7:114817698:C:T	50	100	1	0.2197
7:114817928:G:A	50	100	0.98	0.04593
7:114818487:T:C	42	81	0.99	0.217
7:114820265:G:C	50	100	0.99	0.1997
7:114820733:A:G	50	98	1	0.07081
7:114821150:A:G	50	96	0.99	0.1489
7:114822419:C:A	50	100	0.99	0.01307
7:114822602:A:G	50	100	1	0.07934
7:114823333:A:G	50	100	1	0.05465
7:114824336:C:T	50	100	1	0.1427
7:114824354:A:G	50	100	1	0.05283
7:114824859:A:G	50	98	0.99	0.136
7:114825938:T:G	50	100	0.99	0.1422
7:114826489:G:C	50	100	0.99	0.1672
7:114827469:G:T	50	100	1	0.0699
7:114827545:G:A	50	100	0.99	0.0837
7:114827569:T:C	50	100	1	0.1432
7:114827611:C:T	50	100	1	0.05592
7:114827785:C:T	50	100	0.99	0.05247
7:114828815:T:G	50	100	0.99	0.1796
7:114829916:A:G	50	100	1	0.02179
7:114829983:T:A	50	100	1	0.02197
7:114830473:G:A	50	100	0.98	0.08206
7:114831289:G:C	50	100	1	0.0817
7:114831473:C:T	50	100	1	0.02179
7:114831547:A:G	50	100	1	0.02197
7:114833485:G:A	50	100	1	0.0817
7:114833664:C:T	49	98	0.86	0.01398
7:114833668:T:C	50	100	0.66	0.01089
7:114833917:A:G	50	100	1	0.08333
7:114834030:A:C	50	100	1	0.0817
7:114834496:T:C	50	100	1	0.1387
7:114835894:T:A	50	100	0.99	0.2369
7:114835956:G:A	50	100	1	0.1549
7:114836389:C:G	50	100	1	0.03341
7:114836524:A:C	50	100	1	0.01543
7:114836600:C:T	50	100	1	0.0817
7:114836865:T:C	50	100	1	0.1848
7:114836892:A:G	50	100	1	0.06826
7:114837079:C:T	50	100	1	0.01543
7:114837475:T:C	50	100	1	0.02179
7:114837514:T:C	50	98	0.99	0.07026
7:114837661:C:T	50	100	1	0.05247
7:114837928:T:C	50	100	1	0.05664
7:114838209:C:T	50	100	1	0.01235
7:114838721:G:A	50	100	1	0.1387
7:114839131:T:C	50	100	1	0.0817
7:114839176:A:G	50	100	1	0.01561
7:114839224:T:C	50	100	1	0.03177
7:114839416:A:G	50	100	1	0.1799
7:114839808:A:T	50	100	1	0.01561
7:114841882:G:C	50	100	1	0.0817
7:114842351:G:C	50	100	1	0.1574
7:114844282:A:T	50	100	1	0.01543
7:114844649:C:T	50	100	1	0.01543
7:114844863:G:A	50	100	1	0.0817
7:114844944:G:A	50	100	1	0.08079
7:114844945:T:A	50	100	0.92	0.03068
7:114845296:A:G	50	100	1	0.02179
7:114846094:C:A	50	88	1	0.1009
7:114846374:T:A	50	100	1	0.05537
7:114846619:G:A	50	100	0.98	0.05192
7:114848043:A:G	50	100	1	0.02052
7:114848183:A:G	50	100	1	0.07171
7:114848262:G:A	50	100	1	0.06754
7:114848937:T:C	50	100	1	0.05537
7:114849079:T:G	50	100	1	0.05537
7:114849307:A:G	50	100	1	0.02941
7:114850095:G:A	50	100	1	0.05229
7:114850170:C:T	50	100	1	0.05192
7:114850390:C:T	50	100	1	0.1097
7:114850605:T:A	50	100	1	0.02941
7:114850606:A:G	50	100	1	0.08188
7:114850666:T:A	50	100	1	0.0817
7:114850742:C:T	50	100	1	0.1527
7:114851567:C:T	50	100	1	0.1572
7:114851971:G:A	50	100	1	0.0817
7:114852027:A:T	50	98	1	0.0817
7:114853219:A:G	50	100	1	0.22
7:114853265:A:G	50	100	1	0.05537
7:114853906:G:A	50	100	1	0.01253
7:114854552:T:G	50	100	0.99	0.02197
7:114855039:T:C	50	100	1	0.0158
7:114855103:C:G	50	100	0.99	0.1536
7:114855424:T:G	50	100	1	0.05192
7:114855615:A:G	50	100	1	0.01598
7:114856720:G:T	50	98	0.97	0.1035
7:114857412:C:T	50	100	1	0.05247
7:114858830:T:C	50	100	0.99	0.3495
7:114859337:C:T	50	100	1	0.05192
7:114860529:C:G	50	100	1	0.05192
7:114860543:A:G	50	100	1	0.05192
7:114861087:C:G	50	100	1	0.1563
7:114861384:C:A	50	100	1	0.05229
7:114861692:C:T	50	100	1	0.02124
7:114862098:T:C	50	100	1	0.01852
7:114862730:A:C	50	100	1	0.01761
7:114866050:G:A	49	100	1	0.1736
7:114866210:C:T	50	100	1	0.1839
7:114866280:G:A	50	100	0.99	0.1425
7:114866362:C:A	50	100	1	0.1093
7:114866537:G:A	50	100	1	0.08733
7:114867394:C:T	50	100	1	0.07771
7:114867428:C:A	50	100	0.95	0.0118
7:114867589:G:T	50	100	1	0.04575
7:114868318:T:C	50	100	1	0.01797
7:114868371:A:T	50	100	1	0.08733
7:114868374:A:T	50	90	0.61	0.0797
7:114868381:A:T	50	100	1	0.01144
7:114868730:T:C	50	100	0.99	0.05701
7:114868747:A:T	50	96	0.97	0.08261
7:114868778:A:G	50	98	0.99	0.1425
7:114869618:G:A	50	100	1	0.01797
7:114869936:A:T	50	100	1	0.05701
7:114870848:G:T	50	100	1	0.01797
7:114871600:A:G	50	98	0.99	0.06917
7:114871962:G:T	50	100	1	0.08279
7:114872479:T:A	50	100	1	0.05701
7:114872746:C:G	50	100	1	0.05701
7:114873233:A:G	50	98	0.99	0.1431
7:114873795:A:G	50	100	0.73	0.02197
7:114874070:G:T	50	100	1	0.08279
7:114874389:C:T	50	100	1	0.1836
7:114874563:T:C	50	96	0.8	0.04248
7:114875450:G:C	50	100	1	0.05792
7:114875673:G:T	50	100	1	0.05192
7:114875730:G:A	50	100	1	0.05792
7:114875964:C:T	50	100	1	0.0846
7:114876224:G:T	50	100	1	0.01271
7:114876600:A:G	50	100	1	0.0846
7:114876847:C:T	50	100	0.93	0.01017
7:114877262:C:T	50	100	1	0.0846
7:114877312:G:A	50	100	0.98	0.04648
7:114877508:A:T	50	98	1	0.1075
7:114877625:T:C	50	100	1	0.08733
7:114877634:T:C	50	100	1	0.06954
7:114878146:C:T	50	100	1	0.08733
7:114878557:G:T	50	100	1	0.01834
7:114878921:A:T	50	100	1	0.08715
7:114879284:C:T	50	100	1	0.08279
7:114880076:G:T	50	100	0.98	0.08733
7:114881401:A:G	50	100	1	0.06772
7:114881753:T:C	50	100	1	0.05192
7:114882143:T:G	50	100	0.99	0.0846
7:114882923:G:A	50	100	1	0.01362
7:114884057:C:A	50	100	1	0.01253
7:114885051:G:A	50	100	1	0.0216
7:114885730:T:C	50	98	1	0.0846
7:114885929:C:T	50	100	1	0.05701
7:114885930:T:G	50	100	1	0.09023
7:114885941:C:T	50	100	0.97	0.09041
7:114886180:C:T	50	100	0.99	0.05792
7:114886470:A:C	50	100	1	0.0216
7:114887286:G:A	50	100	1	0.09041
7:114887314:C:T	50	98	0.99	0.1405
7:114888302:C:T	49	100	1	0.1089
7:114888517:T:C	50	100	1	0.0216
7:114888559:G:A	50	96	0.99	0.0285
7:114888921:C:T	36	86.1	0.7	0.02596
7:114888935:C:T	34	91.2	0.87	0.07298
7:114889243:A:C	37	97.3	0.78	0.08333
7:114889280:A:G	39	100	1	0.1759
7:114889635:A:T	50	100	1	0.0216
7:114890059:A:T	50	96	0.99	0.1416
7:114890066:C:G	50	100	1	0.05683
7:114890469:G:A	50	100	1	0.05773
7:114890803:T:A	49	100	1	0.0216
7:114891081:A:G	50	100	1	0.05773
7:114891391:T:A	50	100	1	0.02996
7:114891655:A:G	50	100	0.97	0.01362
7:114891680:C:T	50	100	1	0.02996
7:114891726:C:G	50	100	1	0.0216
7:114891992:T:G	50	100	1	0.05211
7:114892666:A:T	50	100	1	0.01253
7:114892692:T:G	50	100	1	0.02996
7:114893291:G:A	50	100	1	0.0216
7:114893758:C:A	50	100	1	0.02996
7:114893820:G:C	50	100	1	0.01616
7:114893976:T:C	50	100	1	0.0846
7:114894003:T:G	50	100	1	0.1761
7:114894655:C:G	50	100	1	0.03014
7:114894724:A:G	50	100	1	0.1761
7:114895104:T:C	50	100	1	0.1761
7:114895425:C:T	50	100	1	0.02996
7:114895761:T:G	50	100	1	0.05792
7:114896062:C:A	50	100	1	0.02996
7:114896139:T:C	50	100	1	0.02996
7:114896378:A:T	50	100	1	0.02179
7:114898130:G:C	50	100	1	0.02996
7:114898158:G:T	50	100	0.99	0.05773
7:114898470:C:T	50	100	1	0.02996
7:114898609:A:C	50	100	1	0.08497
7:114899494:C:T	50	100	1	0.05229
7:114899536:C:T	50	100	1	0.0216
7:114899974:A:T	50	100	1	0.05792
7:114900343:G:T	50	100	1	0.0216
7:114900539:A:G	50	100	1	0.02197
7:114900907:A:G	50	100	1	0.02977
7:114901283:T:C	50	100	1	0.08261
7:114901427:A:G	50	100	1	0.05229
7:114901810:A:G	50	100	1	0.0216
7:114902270:A:C	50	100	1	0.0216
7:114902935:T:C	50	100	1	0.0216
7:114903674:G:T	50	100	1	0.187
7:114904567:A:G	50	100	0.96	0.02106
7:114905297:G:A	50	100	1	0.0216
7:114905299:A:G	50	98	0.99	0.2411
7:114905582:T:C	50	100	1	0.0216
7:114905811:C:A	50	100	0.97	0.05211
7:114905927:T:C	50	100	1	0.01325
7:114906392:C:G	50	100	1	0.08624
7:114907515:G:A	50	100	1	0.08261
7:114907551:G:A	50	100	0.98	0.08624
7:114907876:G:T	50	100	1	0.0866
7:114908255:C:T	50	100	1	0.1184
7:114908364:T:A	50	100	1	0.02941
7:114908905:G:T	50	100	0.85	0.02832
7:114909046:T:C	50	100	1	0.05792
7:114909203:A:G	50	100	1	0.01507
7:114909255:T:A	50	100	0.96	0.01598
7:114909570:G:T	50	100	1	0.02959
7:114909635:C:A	50	100	1	0.08642
7:114909990:T:G	50	100	1	0.1765
7:114910135:C:G	50	100	0.92	0.02941
7:114910305:A:G	50	100	0.82	0.02433
7:114910472:C:T	50	100	1	0.08624
7:114910534:A:G	50	100	1	0.0216
7:114910984:C:T	50	96	1	0.09423
7:114911459:T:A	50	96	0.97	0.1393
7:114911692:G:A	50	100	0.98	0.01452
7:114912211:T:A	50	100	1	0.0216
7:114913553:C:G	50	98	1	0.06028
7:114913920:C:A	50	100	1	0.05174
7:114914229:T:A	50	100	1	0.02142
7:114915056:A:C	50	100	1	0.03286
7:114915348:G:A	50	98	0.98	0.2406
7:114915478:C:G	48	100	1	0.08497
7:114915893:A:G	50	98	0.86	0.04484
7:114917056:C:T	50	100	1	0.08533
7:114917073:G:A	50	100	1	0.07335
7:114917425:G:A	50	96	1	0.0728
7:114917959:A:T	50	100	1	0.03232
7:114918349:T:C	50	100	1	0.06935
7:114918795:A:G	50	100	1	0.01598
7:114919165:A:G	50	100	1	0.03341
7:114919428:G:C	50	100	0.98	0.05701
7:114919722:G:A	50	98	1	0.07208
7:114919827:G:T	50	94	0.99	0.3923
7:114920772:G:A	50	96	0.99	0.3638
7:114921209:G:A	50	100	1	0.03068
7:114921625:T:C	50	100	1	0.03068
7:114921867:G:A	50	100	1	0.03159
7:114922368:C:T	50	96	0.99	0.09332
7:114923146:G:T	50	100	1	0.03086
7:114925288:A:G	50	100	1	0.08515
7:114926214:A:T	50	98	1	0.1543
7:114926510:C:T	50	100	0.97	0.09985
7:114927455:C:T	50	98	0.99	0.1973
7:114927517:A:G	50	100	0.94	0.09931
7:114927741:C:T	50	100	1	0.03123
7:114928049:A:G	50	96	0.98	0.2415
7:114929037:A:G	50	100	1	0.01398
7:114929055:A:C	50	94	0.98	0.392
7:114929307:C:A	50	100	1	0.05156
7:114929481:G:A	50	100	1	0.03086
7:114929547:A:T	50	100	1	0.1908
7:114931290:G:A	50	100	0.96	0.01616
7:114932000:C:T	50	100	1	0.01271
7:114932125:G:A	50	100	1	0.03105
7:114932191:G:C	50	100	1	0.01017
7:114932835:A:G	50	100	1	0.01525
7:114933345:G:T	50	96	0.98	0.2418
7:114933362:G:A	50	98	0.98	0.01943
7:114933824:T:C	50	98	0.87	0.01616
7:114934692:C:T	50	100	1	0.05138
7:114935250:T:G	50	100	1	0.08551
7:114936973:T:A	50	100	1	0.1937
7:114937458:T:C	50	100	1	0.05138
7:114938908:T:C	50	100	1	0.03105
7:114939102:A:G	50	100	0.97	0.0472
7:114939377:T:C	50	98	0.86	0.03068
7:114939980:T:C	50	100	1	0.1442
7:114940198:T:C	50	100	1	0.03105
7:114940342:T:G	50	100	1	0.03123
7:114940458:G:A	50	100	1	0.01362
7:114942034:G:C	50	100	1	0.1643
7:114942136:G:A	50	96	0.98	0.09459
7:114942469:C:T	50	100	1	0.0138
7:114942640:C:T	50	100	1	0.08406
7:114942966:C:T	50	100	0.99	0.1863
7:114942984:G:A	50	100	0.97	0.07153
7:114943033:C:T	50	100	1	0.04666
7:114943043:T:C	50	100	1	0.1863
7:114943702:A:C	50	100	1	0.1863
7:114944677:G:A	50	100	0.97	0.0719
7:114944992:T:C	50	98	0.97	0.1086
7:114945614:A:G	50	100	1	0.1863
7:114945681:G:C	50	100	1	0.0138
7:114945750:C:T	50	100	1	0.08351
7:114946820:G:C	50	100	1	0.1855
7:114946848:C:T	50	100	1	0.1872
7:114947239:C:T	50	98	0.94	0.03304
7:114947370:A:G	50	100	1	0.1872
7:114947710:G:A	50	96	0.95	0.0699
7:114948485:A:G	50	98	0.98	0.1828
7:114950173:G:A	50	98	1	0.1563
7:114950976:A:C	50	100	0.97	0.1296
7:114951407:C:T	50	98	1	0.04375
7:114951448:A:G	50	100	0.8	0.02687
7:114951994:G:A	50	90	0.88	0.3401
7:114952178:A:G	50	98	0.89	0.1062
7:114952212:T:C	50	92	0.89	0.2596
7:114952461:A:G	50	94	0.94	0.04557
7:114952933:G:A	50	98	0.93	0.1235
7:114953279:T:C	50	100	0.98	0.0138
7:114953810:A:G	50	98	0.97	0.3742
7:114954277:T:G	50	98	1	0.02524
7:114954975:G:C	50	98	0.96	0.09386
7:114955234:T:C	50	100	0.98	0.3635
7:114955799:A:G	50	100	0.99	0.04375
7:114955873:C:A	50	100	1	0.01797
7:114956358:C:T	50	98	0.91	0.0276
7:114956425:A:C	50	100	0.96	0.03232
7:114956786:T:G	50	100	0.98	0.1284
7:114956951:G:T	50	100	1	0.01797
7:114957230:T:A	50	98	0.99	0.3727
7:114957258:G:T	50	100	1	0.01271
7:114957402:G:A	50	100	1	0.01816
7:114957453:A:G	50	100	0.99	0.3624
7:114957892:A:G	50	100	0.72	0.01126
7:114958202:C:T	50	98	1	0.02033
7:114958208:T:A	50	100	1	0.01253
7:114958310:C:A	50	98	0.89	0.02651
7:114959506:A:G	50	98	0.96	0.065
7:114959992:G:A	50	100	0.72	0.01216
7:114960395:C:T	50	98	0.99	0.01852
7:114960484:A:T	50	98	1	0.02033
7:114961039:G:A	50	98	0.99	0.05501
7:114961280:T:A	50	100	0.99	0.02705
7:114961413:G:A	50	100	0.99	0.02179
7:114963355:C:A	50	98	0.99	0.3713
7:114963372:T:A	50	100	0.93	0.04085
7:114964227:A:G	50	100	1	0.01943
7:114964494:C:T	49	98	0.98	0.4642
7:114964637:G:A	50	98	0.99	0.4631
7:114964693:G:A	50	100	1	0.01325
7:114965141:C:T	50	100	1	0.01943
7:114966524:C:T	50	98	0.99	0.3054
7:114966979:T:A	50	100	0.87	0.02269
7:114967138:T:G	50	100	0.88	0.01144
7:114967158:T:G	50	98	0.97	0.02342
7:114967161:A:G	50	98	1	0.02033
7:114967474:A:G	50	100	1	0.03068
7:114967745:G:C	50	98	0.87	0.02233
7:114968382:T:C	50	100	1	0.01979
7:114968975:G:A	50	98	0.96	0.4877
7:114969043:C:T	50	100	0.99	0.01325
7:114969944:T:C	50	100	0.95	0.01053
7:114970609:C:T	50	100	0.99	0.05501
7:114971313:C:G	50	100	1	0.01761
7:114971479:A:G	50	100	1	0.01761
7:114972054:C:T	50	98	0.99	0.4947
7:114972288:A:T	50	98	1	0.05483
7:114972549:A:G	50	100	1	0.01344
7:114972753:C:T	50	98	1	0.02052
7:114973103:A:G	50	94	0.98	0.3571
7:114973220:A:G	50	98	0.97	0.1284
7:114973783:T:C	50	100	0.97	0.06191
7:114974359:G:A	50	98	1	0.02052
7:114974584:T:A	50	100	1	0.01761
7:114975113:T:C	50	100	1	0.01761
7:114975261:G:T	50	100	1	0.01362
7:114976627:G:C	50	100	1	0.02052
7:114976862:T:C	50	100	0.93	0.01362
7:114977119:A:T	50	98	1	0.02033
7:114977875:A:T	50	100	1	0.02052
7:114978141:C:T	50	98	0.95	0.02033
7:114978393:C:T	50	100	0.99	0.0463
7:114978450:A:C	50	100	0.98	0.3889
7:114978577:C:T	50	100	1	0.02088
7:114978730:A:G	50	100	0.93	0.0138
7:114979039:A:G	50	98	1	0.02033
7:114979543:C:A	50	100	1	0.0187
7:114980451:C:T	50	98	1	0.05447
7:114981405:G:A	50	98	0.98	0.3092
7:114982470:G:A	50	98	1	0.04194
7:114982504:A:G	50	100	0.99	0.4306
7:114982809:G:A	50	100	0.98	0.1905
7:114983308:T:C	50	100	0.99	0.3448
7:114983511:A:G	50	100	0.99	0.4355
7:114983514:G:A	49	100	0.93	0.02106
7:114983687:C:T	50	100	0.99	0.02415
7:114984074:T:C	50	100	0.94	0.05392
7:114984089:C:T	50	96	0.98	0.01906
7:114984115:A:G	50	100	1	0.01035
7:114984718:G:A	50	96	0.99	0.3678
7:114985111:C:T	50	100	0.99	0.01398
7:114985291:T:A	50	100	1	0.285
7:114985482:C:G	50	98	0.99	0.1703
7:114985659:T:C	50	100	0.99	0.04811
7:114985734:G:T	50	100	0.99	0.108
7:114986262:C:T	50	100	0.98	0.1525
7:114986294:C:A	50	100	1	0.3731
7:114986385:A:G	50	100	0.99	0.1247
7:114986825:T:C	50	100	1	0.04575
7:114987139:A:G	50	100	0.99	0.1516
7:114987929:A:G	50	100	1	0.01416
7:114988210:A:G	50	100	1	0.01688
7:114989231:G:A	50	100	1	0.2785
7:114990357:T:C	50	100	1	0.01325
7:114990552:A:G	50	100	1	0.01525
7:114990603:G:T	50	100	1	0.05374
7:114990669:G:A	50	98	0.97	0.03195
7:114990929:T:C	50	100	1	0.01235
7:114991002:T:C	49	93.9	0.98	0.4597
7:114991007:C:T	49	93.9	1	0.4602
7:114991250:T:C	50	100	1	0.2783
7:114991705:C:T	50	100	1	0.3399
7:114991708:T:C	50	100	1	0.4595
7:114991738:T:G	50	100	1	0.05374
7:114992123:G:A	50	100	1	0.2863
7:114992445:C:T	50	100	1	0.04684
7:114992865:A:G	50	100	0.99	0.04303
7:114992987:T:G	50	100	0.98	0.148
7:114992999:T:C	50	100	1	0.04793
7:114993202:C:G	50	100	1	0.01398
7:114993266:C:T	50	100	0.99	0.152
7:114993508:A:G	50	100	0.99	0.108
7:114993795:C:T	50	100	0.99	0.3399
7:114993801:G:C	50	100	0.98	0.1153
7:114994266:T:G	50	100	1	0.05356
7:114994686:C:A	50	100	1	0.01362
7:114995057:A:G	50	100	0.98	0.1131
7:114995323:G:A	50	100	1	0.01543
7:114995388:G:A	50	100	1	0.1636
7:114995483:C:A	50	100	1	0.4597
7:114995755:A:T	50	100	0.98	0.1147
7:114995943:T:C	50	100	1	0.01235
7:114996421:T:C	50	100	1	0.1639
7:114996652:G:A	50	100	0.84	0.01398
7:114996695:A:C	50	100	1	0.04775
7:114996897:A:T	50	100	1	0.05265
7:114997773:G:T	49	100	0.99	0.1481
7:114998469:A:G	50	100	1	0.01325
7:114998832:G:A	50	100	0.89	0.02088
7:114998923:T:C	50	100	1	0.1638
7:114999338:C:T	50	100	1	0.01271
7:114999391:C:T	50	100	1	0.01634
7:114999538:T:C	50	100	0.99	0.1077
7:114999692:G:A	50	100	1	0.04956
7:114999828:A:T	50	100	1	0.01525
7:115000305:A:G	50	98	1	0.4597
7:115000772:C:T	50	100	1	0.3404
7:115001939:C:T	49	100	0.99	0.1077
7:115002204:T:C	50	100	1	0.01362
7:115002466:T:A	50	100	1	0.01507
7:115002797:T:C	50	96	0.99	0.02233
7:115002863:T:C	50	100	1	0.01652
7:115002874:A:G	50	100	1	0.4597
7:115003055:C:T	50	100	1	0.04938
7:115003252:T:A	50	100	0.99	0.2792
7:115003649:T:C	50	100	1	0.01035
7:115003874:G:A	50	100	1	0.4593
7:115003904:C:T	50	100	0.99	0.2792
7:115004403:A:C	50	100	0.99	0.2874
7:115006060:G:A	50	100	1	0.04648
7:115006114:T:C	50	100	0.98	0.05301
7:115006669:G:A	50	100	1	0.01707
7:115006683:A:G	50	98	1	0.03032
7:115006977:A:T	50	100	0.98	0.04757
7:115007806:C:T	50	100	0.98	0.1068
7:115008011:C:T	50	100	1	0.01325
7:115008169:C:A	50	96	0.98	0.3121
7:115008199:G:A	50	98	0.99	0.1632
7:115008212:A:C	50	98	0.98	0.02306
7:115009777:G:A	50	100	1	0.02741
7:115010071:A:T	50	100	0.98	0.1133
7:115010518:A:G	50	100	0.96	0.01053
7:115010763:C:T	50	100	0.98	0.01598
7:115010977:A:G	50	100	0.99	0.1665
7:115011261:G:A	50	100	0.98	0.01634
7:115011640:A:G	50	100	0.99	0.08025
7:115011877:G:A	50	100	0.98	0.04194
7:115012021:C:T	50	100	1	0.04684
7:115013564:A:G	50	100	1	0.1298
7:115013985:C:T	50	100	1	0.06264
7:115014045:C:A	50	100	1	0.07898
7:115014184:G:A	50	100	0.99	0.01126
7:115016227:A:G	50	100	1	0.01561
7:115016685:T:C	50	98	0.94	0.03885
7:115017842:A:G	50	100	0.98	0.02469
7:115018166:A:G	50	100	1	0.3707
7:115018432:A:G	50	100	1	0.1514
7:115019260:T:C	50	100	1	0.1298
7:115019294:G:C	50	100	1	0.08115
7:115019441:A:T	50	100	1	0.1676
7:115019483:A:T	50	100	1	0.02578
7:115020301:G:C	50	100	1	0.0463
7:115021166:G:A	50	100	1	0.06282
7:115021681:T:C	50	100	1	0.01235
7:115022401:T:A	50	100	1	0.0463
7:115022967:G:A	50	100	1	0.4677
7:115023009:G:A	50	100	1	0.4677
7:115023108:G:C	50	100	1	0.1668
7:115023445:G:A	50	100	1	0.08115
7:115024097:C:G	50	100	1	0.09495
7:115024551:G:T	50	100	0.97	0.01598
7:115024725:C:T	50	100	1	0.169
7:115025251:C:A	50	100	1	0.08243
7:115025548:A:G	50	100	1	0.1051
7:115025711:C:A	50	100	1	0.3522
7:115025843:C:T	50	100	1	0.4653
7:115026174:T:G	50	100	1	0.07317
7:115026415:G:T	48	100	1	0.08152
7:115026683:G:A	50	100	1	0.01561
7:115026803:T:G	50	96	0.99	0.1594
7:115026902:G:T	49	100	1	0.0768
7:115026968:G:T	50	98	1	0.1051
7:115027077:G:A	46	100	1	0.1765
7:115027141:G:A	50	100	0.99	0.2798
7:115027556:G:A	50	100	1	0.1051
7:115027582:C:G	50	100	1	0.4653
7:115027635:C:T	50	100	1	0.01235
7:115027663:G:T	50	98	1	0.1816
7:115028329:T:A	50	96	0.97	0.2878
7:115028634:G:T	50	82	0.99	0.4739
7:115028645:G:A	50	100	1	0.08188
7:115028673:G:A	50	84	0.99	0.4737
7:115029412:A:G	50	96	0.97	0.3631
7:115029447:G:A	50	100	0.72	0.0138
7:115029883:C:T	50	100	1	0.04684
7:115030138:G:T	50	100	1	0.01779
7:115030433:C:A	50	100	0.98	0.01053
7:115030462:G:A	50	96	0.98	0.3021
7:115030468:G:A	50	98	0.99	0.4729
7:115030678:A:C	50	98	0.78	0.01107
7:115031043:T:C	50	100	1	0.352
7:115031118:C:T	50	100	0.99	0.0463
7:115031270:G:A	50	100	1	0.07081
7:115031466:C:T	50	100	0.98	0.01725
7:115031537:T:C	50	100	1	0.1062
7:115031651:A:G	50	100	1	0.08261
7:115031706:A:G	50	100	1	0.1064
7:115031922:A:T	50	100	0.99	0.02397
7:115031987:G:C	50	100	1	0.1064
7:115032014:G:A	50	100	1	0.0906
7:115032127:C:T	50	100	0.99	0.07062
7:115032312:A:T	50	100	1	0.2954
7:115032313:A:T	50	100	1	0.2954
7:115032356:G:A	50	100	1	0.0463
7:115032573:C:T	50	100	0.99	0.2954
7:115032626:C:T	50	100	1	0.2763
7:115032630:A:C	50	100	1	0.3533
7:115032666:A:G	50	100	1	0.2954
7:115033040:T:C	50	100	1	0.0906
7:115033126:C:T	50	100	1	0.2956
7:115033215:T:C	50	100	1	0.05465
7:115033447:T:C	50	100	1	0.1632
7:115034026:G:A	50	100	1	0.1805
7:115034096:C:T	50	100	1	0.02433
7:115034265:G:A	50	100	0.99	0.04103
7:115034772:G:A	50	100	1	0.08297
7:115035347:A:T	50	100	0.98	0.03032
7:115035469:G:A	50	100	1	0.398
7:115035741:T:G	50	98	0.94	0.06118
7:115035900:G:A	50	100	0.99	0.1227
7:115035914:A:G	50	100	1	0.28
7:115036200:T:G	50	100	1	0.01598
7:115036310:A:G	50	100	1	0.1621
7:115036670:A:G	50	100	1	0.398
7:115036923:A:T	50	100	1	0.2235
7:115037383:A:T	50	100	1	0.2805
7:115037907:A:G	50	100	0.99	0.3095
7:115037927:G:T	50	100	1	0.08224
7:115038147:A:G	50	100	1	0.08243
7:115038685:C:T	50	100	1	0.2344
7:115039641:T:G	50	100	1	0.2259
7:115039649:A:G	50	100	1	0.4572
7:115039810:T:C	50	100	1	0.05465
7:115040132:A:T	50	100	1	0.09005
7:115040164:G:A	50	100	1	0.08243
7:115040202:G:A	50	100	1	0.05465
7:115040250:G:A	50	100	1	0.2807
7:115041152:A:C	50	100	1	0.3095
7:115041200:G:A	50	100	0.99	0.2264
7:115042063:A:G	50	100	0.99	0.4572
7:115042535:A:G	50	100	1	0.01797
7:115042549:G:T	50	98	1	0.4552
7:115042798:G:A	50	98	1	0.4553
7:115043607:C:T	50	100	1	0.3092
7:115044045:T:C	50	100	1	0.4985
7:115044239:G:T	50	100	1	0.2805
7:115044898:C:A	50	100	1	0.1772
7:115045242:T:A	50	100	0.96	0.02397
7:115045243:A:T	50	100	0.99	0.08787
7:115045639:C:T	50	100	1	0.4245
7:115045954:C:T	50	100	0.99	0.02796
7:115046012:C:T	50	100	1	0.2805
7:115047362:G:T	50	100	1	0.03922
7:115048038:G:C	50	100	1	0.04757
7:115048702:C:A	50	100	0.99	0.4931
7:115049217:G:A	50	100	1	0.2807
7:115049372:T:C	50	100	0.99	0.09477
7:115049642:A:G	50	100	1	0.3952
7:115049677:A:C	50	100	1	0.1627
7:115050221:C:T	50	100	0.99	0.1225
7:115050678:G:T	50	100	1	0.02433
7:115050685:C:T	50	100	0.99	0.126
7:115051626:T:C	50	100	0.98	0.06645
7:115051750:G:A	50	100	1	0.06336
7:115051962:C:G	50	100	1	0.2805
7:115052198:A:C	49	95.9	0.96	0.2075
7:115052209:A:C	50	98	1	0.01434
7:115052468:T:A	50	100	1	0.4308
7:115052489:G:A	50	100	1	0.4931
7:115052634:G:C	50	100	0.99	0.1225
7:115052794:G:A	50	100	1	0.02959
7:115053010:A:G	50	100	1	0.4906
7:115053442:T:C	50	100	0.99	0.1227
7:115053471:C:T	50	100	1	0.06336
7:115054044:T:G	50	100	1	0.3976
7:115054608:T:C	50	100	1	0.427
7:115054685:G:A	50	100	0.99	0.1229
7:115054772:C:A	50	100	1	0.3974
7:115055001:A:G	50	100	1	0.02923
7:115055752:A:G	50	100	0.98	0.01725
7:115055813:T:A	50	100	1	0.05465
7:115056251:G:A	50	100	0.99	0.1225
7:115056317:A:T	50	100	1	0.4334
7:115056486:G:A	50	100	0.99	0.1225
7:115057210:C:A	50	100	1	0.1621
7:115057561:G:A	50	100	1	0.02923
7:115057733:G:T	50	100	1	0.06391
7:115057842:A:T	50	100	1	0.2809
7:115057962:C:G	49	100	0.99	0.4268
7:115058038:T:C	50	100	1	0.01253
7:115058597:T:C	50	100	1	0.01253
7:115058600:T:A	50	100	1	0.2845
7:115058629:C:T	50	100	1	0.0463
7:115058679:C:A	50	100	1	0.4993
7:115059144:T:C	50	100	1	0.1245
7:115059549:G:A	50	100	1	0.01053
7:115059587:A:G	50	100	0.99	0.4817
7:115060047:A:G	50	100	1	0.4112
7:115060973:G:T	50	100	1	0.0512
7:115061071:T:C	50	100	1	0.4858
7:115061161:G:T	50	100	1	0.486
7:115061229:T:C	50	100	1	0.4858
7:115061364:C:T	50	100	1	0.06191
7:115061457:A:G	50	100	1	0.4858
7:115061510:G:A	50	100	0.99	0.01053
7:115061920:A:C	50	100	1	0.4857
7:115062073:A:G	50	100	1	0.2843
7:115062235:T:C	50	100	1	0.4858
7:115062503:T:A	50	100	1	0.2843
7:115062785:G:A	50	100	1	0.01253
7:115062786:C:T	50	100	1	0.4933
7:115062847:A:G	50	100	1	0.4857
7:115063015:C:T	50	100	1	0.4857
7:115063718:G:A	50	100	1	0.4857
7:115063799:A:G	50	100	1	0.4813
7:115063877:A:G	50	100	1	0.06191
7:115064507:G:A	50	100	1	0.4858
7:115065029:T:A	50	100	1	0.4935
7:115065114:T:C	50	100	1	0.4857
7:115065295:C:G	50	100	0.98	0.02088
7:115065312:T:A	50	100	0.98	0.02088
7:115065828:G:A	50	100	1	0.01452
7:115065882:T:C	50	100	1	0.0256
7:115066316:C:T	50	100	0.7	0.01416
7:115066631:C:T	50	100	1	0.1792
7:115066672:T:G	50	100	0.98	0.01344
7:115066869:T:A	50	100	1	0.4858
7:115067027:T:C	50	100	1	0.4935
7:115068382:T:G	50	100	0.99	0.4858
7:115068565:T:C	50	100	0.99	0.02378
7:115068836:T:C	50	100	1	0.4855
7:115068871:C:T	50	100	1	0.01452
7:115068948:C:T	50	100	1	0.4858
7:115069363:C:G	50	100	1	0.1774
7:115069376:A:G	50	100	1	0.4858
7:115069389:T:C	50	100	1	0.2843
7:115069730:A:G	50	100	0.99	0.08206
7:115070889:G:A	50	100	0.9	0.02197
7:115072983:C:T	50	100	1	0.01253
7:115073057:T:A	50	100	1	0.01434
7:115073130:C:T	50	100	0.98	0.0719
7:115073456:A:G	50	98	1	0.01779
7:115074228:G:A	50	100	1	0.2847
7:115074603:C:T	50	100	0.99	0.06064
7:115075250:C:G	50	100	1	0.1224
7:115075431:T:G	50	100	0.99	0.06318
7:115075663:T:C	50	100	1	0.1255
7:115075666:T:C	50	100	1	0.4103
7:115075765:G:A	50	100	0.7	0.01144
7:115075897:C:T	50	100	1	0.01107
7:115076140:T:C	50	100	1	0.4105
7:115076232:G:A	50	100	1	0.04557
7:115076961:C:T	50	100	1	0.1596
7:115077968:G:T	50	100	0.95	0.02977
7:115078000:T:C	50	100	1	0.1623
7:115078251:G:A	50	100	1	0.0138
7:115078767:T:A	50	100	0.95	0.0236
7:115079321:C:T	50	98	0.95	0.0285
7:115079531:C:T	50	100	1	0.1598
7:115079804:T:C	50	98	0.99	0.3435
7:115080042:T:A	50	100	1	0.285
7:115080305:T:A	50	100	1	0.4706
7:115080366:C:T	50	100	0.8	0.0167
7:115080367:G:A	50	100	0.98	0.04684
7:115080477:T:C	50	100	1	0.01616
7:115081123:C:A	50	100	1	0.285
7:115081189:C:T	50	100	1	0.2188
7:115081421:G:A	50	100	0.98	0.07117
7:115081726:G:A	50	100	1	0.285
7:115082051:A:C	50	100	1	0.285
7:115082575:C:A	50	100	0.98	0.02469
7:115082644:A:T	50	100	1	0.411
7:115082733:G:T	50	100	1	0.411
7:115083095:T:C	50	100	1	0.02124
7:115084078:G:A	50	100	1	0.01543
7:115084161:G:A	50	100	1	0.02197
7:115085002:G:C	50	100	1	0.01344
7:115085419:T:C	50	100	1	0.01344
7:115085876:T:C	50	100	0.99	0.02469
7:115086036:A:G	50	98	0.97	0.0207
7:115086419:A:C	50	100	0.98	0.02451
7:115086430:C:A	50	100	0.94	0.02378
7:115086709:G:A	50	100	0.94	0.02378
7:115086779:A:C	50	100	1	0.01852
7:115087122:G:T	50	100	1	0.01144
7:115087278:A:C	50	100	0.99	0.4668
7:115088181:G:A	50	100	1	0.1142
7:115088684:T:C	50	100	0.99	0.3484
7:115088696:T:C	50	100	0.99	0.4464
7:115088850:A:G	50	100	1	0.0158
7:115089387:G:A	50	100	1	0.01362
7:115089503:T:C	50	100	0.95	0.02451
7:115089725:A:C	50	100	1	0.01216
7:115090247:G:T	50	100	0.98	0.08152
7:115090563:G:C	50	100	0.99	0.03105
7:115090779:G:C	50	100	1	0.01071
7:115091215:C:A	50	100	1	0.0325
7:115091216:T:C	50	100	1	0.02796
7:115091239:A:T	50	100	1	0.0325
7:115091295:A:G	50	100	0.98	0.1748
7:115091563:T:A	50	100	0.98	0.3482
7:115091717:T:C	50	98	1	0.03195
7:115092017:C:T	50	98	0.99	0.1605
7:115092018:G:A	50	98	1	0.02687
7:115092065:C:T	49	100	0.98	0.2279
7:115092567:T:C	50	98	0.97	0.3408
7:115092794:C:T	50	96	1	0.01561
7:115092809:T:G	50	96	0.74	0.02215
7:115092891:G:C	50	100	0.99	0.3713
7:115093056:A:T	50	98	0.99	0.3308
7:115093086:G:A	50	100	0.94	0.04339
7:115093414:G:A	50	100	1	0.02487
7:115093531:G:A	50	100	0.99	0.1284
7:115093591:T:C	50	100	1	0.02524
7:115093858:A:C	50	100	0.99	0.09532
7:115094151:C:T	50	100	1	0.04085
7:115094932:G:A	50	100	1	0.03885
7:115094938:G:A	50	100	0.93	0.01344
7:115095175:A:G	50	98	1	0.2384
7:115095474:A:T	50	100	1	0.09568
7:115095493:G:A	50	100	0.99	0.4875
7:115095957:A:G	50	100	1	0.09459
7:115096010:G:A	50	100	1	0.09459
7:115096031:G:T	50	100	1	0.03885
7:115096178:T:C	50	100	1	0.3115
7:115096190:C:G	50	100	1	0.4907
7:115096541:A:G	50	100	1	0.1667
7:115096638:C:T	50	100	0.99	0.01779
7:115097077:T:C	50	100	1	0.03903
7:115097079:G:T	50	100	1	0.0167
7:115097202:A:G	50	100	0.94	0.01725
7:115097255:T:G	50	100	1	0.09459
7:115097588:T:A	50	100	0.94	0.03885
7:115097717:G:A	50	100	0.83	0.01816
7:115098001:C:T	50	100	1	0.1736
7:115098252:C:T	50	100	1	0.09459
7:115098540:G:A	50	100	1	0.02542
7:115098788:C:T	50	100	0.99	0.2257
7:115098890:A:T	50	100	1	0.1298
7:115099112:C:T	50	100	1	0.3373
7:115099586:T:G	50	100	1	0.1687
7:115100738:T:A	50	100	1	0.01344
7:115100776:G:A	50	100	1	0.2402
7:115100848:T:A	50	100	1	0.1298
7:115101273:G:A	50	100	1	0.1587
7:115101350:C:T	50	100	0.92	0.01053
7:115101590:A:G	50	100	1	0.01216
7:115101643:A:G	50	100	1	0.2377
7:115102043:T:C	50	100	1	0.02542
7:115102275:T:A	50	100	0.98	0.01398
7:115102535:A:T	50	100	1	0.01216
7:115102968:C:T	50	100	1	0.0955
7:115103419:G:A	50	98	0.92	0.01888
7:115103587:C:A	50	100	1	0.01344
7:115103799:C:T	50	100	1	0.09405
7:115104409:T:C	50	100	1	0.02487
7:115105410:G:A	50	100	1	0.01779
7:115105622:T:C	50	100	1	0.01816
7:115105624:T:A	50	100	1	0.2934
7:115106024:T:C	50	100	1	0.08969
7:115106222:C:G	50	100	1	0.01344
7:115106808:G:A	50	100	1	0.1304
7:115106914:T:C	50	100	0.98	0.2992
7:115107018:G:A	50	100	1	0.152
7:115107074:T:C	50	98	1	0.2378
7:115107286:T:A	50	100	1	0.1796
7:115107700:A:T	50	98	1	0.226
7:115107712:A:G	50	100	1	0.3244
7:115109052:A:T	50	100	1	0.01816
7:115109285:C:A	50	100	1	0.02542
7:115109451:T:G	41	97.6	0.97	0.01035
7:115109453:T:G	41	92.7	0.88	0.02342
7:115109463:G:T	34	91.2	0.81	0.04194
7:115109465:G:T	38	94.7	0.66	0.01634
7:115109527:A:T	50	100	1	0.01344
7:115109636:A:G	50	98	1	0.1583
7:115110382:C:T	50	100	0.99	0.3246
7:115111498:G:A	50	100	1	0.03885
7:115113125:C:T	50	100	1	0.02542
7:115113288:A:G	50	100	1	0.08515
7:115113309:T:C	50	100	1	0.03885
7:115114247:C:T	50	100	0.97	0.01253
7:115114436:A:G	50	100	0.96	0.03377
7:115114813:A:C	50	98	0.98	0.2188
7:115114991:T:G	50	98	0.98	0.3101
7:115115066:A:G	50	100	0.93	0.01289
7:115115411:G:C	50	100	1	0.1129
7:115115763:A:G	50	100	1	0.376
7:115115891:G:A	50	100	1	0.01216
7:115117405:A:T	50	100	1	0.0797
7:115117813:G:A	50	100	1	0.1146
7:115118624:T:A	50	100	1	0.1144
7:115119306:G:A	50	100	1	0.2073
7:115119349:A:G	50	100	1	0.08424
7:115119419:C:T	50	100	1	0.03159
7:115119544:C:A	50	100	1	0.1144
7:115120162:T:C	50	100	1	0.03159
7:115120358:A:G	50	100	1	0.03159
7:115120418:G:A	50	100	1	0.1146
7:115120459:G:A	49	100	1	0.2887
7:115120844:G:A	50	100	1	0.01307
7:115120848:G:C	50	100	1	0.1129
7:115120864:T:C	50	100	1	0.1144
7:115120937:C:T	50	100	1	0.01307
7:115121347:G:A	50	100	1	0.2879
7:115121859:C:T	50	100	0.99	0.1679
7:115122263:T:C	50	100	1	0.09495
7:115122445:A:G	50	100	1	0.03776
7:115122871:G:T	50	100	1	0.03359
7:115123070:A:G	50	100	0.99	0.01743
7:115123264:C:A	50	100	0.98	0.1302
7:115123350:C:T	50	100	1	0.0118
7:115123419:A:C	50	100	1	0.2003
7:115124317:G:A	50	100	1	0.07462
7:115124595:A:G	50	100	1	0.1147
7:115124664:G:A	50	100	1	0.08479
7:115124947:T:C	50	100	1	0.01634
7:115125045:T:A	50	100	1	0.09441
7:115125063:T:A	50	98	1	0.03159
7:115125255:C:G	49	100	1	0.02578
7:115125360:T:C	50	100	0.99	0.3769
7:115125466:C:T	50	100	1	0.03794
7:115125502:T:C	50	100	1	0.0748
7:115125733:G:A	50	100	1	0.03159
7:115125896:T:A	50	96	0.99	0.2095
7:115126425:A:G	50	100	1	0.03159
7:115126524:A:G	50	100	1	0.03794
7:115126745:G:A	49	91.8	0.98	0.1973
7:115126747:A:G	48	95.8	1	0.1603
7:115126980:A:T	50	100	1	0.03794
7:115127417:A:C	50	100	1	0.08987
7:115127592:A:G	50	100	1	0.02578
7:115127847:G:A	50	100	1	0.1133
7:115128487:C:A	50	100	1	0.01307
7:115129074:G:T	50	100	1	0.2095
7:115129097:G:T	50	98	1	0.03849
7:115129252:G:A	50	100	1	0.1147
7:115129399:G:A	50	100	1	0.1147
7:115129456:A:G	50	100	1	0.0817
7:115129635:T:C	50	100	1	0.02869
7:115129670:A:G	50	100	1	0.0886
7:115129953:A:T	50	100	1	0.0817
7:115130642:T:C	50	100	0.92	0.04357
7:115130906:T:G	50	100	1	0.08805
7:115130988:G:A	50	100	1	0.09368
7:115131364:T:G	50	100	1	0.02887
7:115132183:T:C	50	100	0.99	0.02052
7:115132511:T:C	50	100	1	0.3849
7:115132521:A:T	50	100	1	0.2057
7:115132748:T:C	50	100	1	0.2057
7:115132831:T:C	50	100	0.99	0.05755
7:115133673:A:T	50	100	1	0.02887
7:115133777:G:A	50	100	1	0.1149
7:115134218:A:G	50	100	1	0.03468
7:115134679:G:C	50	100	1	0.09332
7:115135234:A:C	50	100	1	0.09114
7:115135235:C:T	50	100	1	0.01144
7:115135277:A:C	50	100	1	0.0906
7:115135370:A:C	50	100	1	0.218
7:115136236:C:T	50	100	1	0.01289
7:115136554:T:C	50	100	1	0.03776
7:115137088:T:C	50	100	1	0.02614
7:115137647:C:T	50	100	1	0.03776
7:115138230:A:T	50	100	0.99	0.01561
7:115138385:C:G	50	100	1	0.01325
7:115138586:A:G	50	100	1	0.396
7:115138674:A:G	50	100	1	0.01198
7:115138808:C:T	50	100	0.98	0.08787
7:115139574:G:A	50	100	1	0.05628
7:115139629:C:T	50	100	1	0.02578
7:115140372:T:C	50	100	1	0.2148
7:115140558:T:A	50	100	1	0.1149
7:115140600:T:G	50	100	1	0.03268
7:115140815:T:C	50	100	1	0.02324
7:115141267:G:A	50	100	1	0.01325
7:115141877:A:G	50	100	1	0.05628
7:115142004:C:T	50	100	1	0.1638
7:115142807:C:T	50	100	1	0.03159
7:115143029:G:A	50	100	1	0.476
7:115143144:G:A	49	98	1	0.3036
7:115143261:C:A	50	100	1	0.2081
7:115143351:A:G	50	100	1	0.1494
7:115143494:C:G	50	100	1	0.03159
7:115143521:T:C	50	100	1	0.1064
7:115143542:A:C	50	100	1	0.1153
7:115143629:T:C	50	100	1	0.1147
7:115143974:G:T	50	100	1	0.2057
7:115144326:C:G	50	100	0.9	0.02179
7:115144341:G:A	50	100	1	0.1149
7:115144377:C:T	50	100	1	0.02578
7:115144554:C:T	50	100	1	0.476
7:115144669:G:A	50	96	1	0.03776
7:115144856:G:T	50	100	0.93	0.0374
7:115145016:T:C	50	100	1	0.02578
7:115145601:C:T	50	100	1	0.0374
7:115145602:G:A	50	98	1	0.1055
7:115146388:C:T	50	100	1	0.0374
7:115146389:A:G	50	100	1	0.0374
7:115146443:G:A	50	100	1	0.0374
7:115146878:C:T	50	100	1	0.1131
7:115147773:G:C	50	100	1	0.0374
7:115147825:C:T	50	100	1	0.0374
7:115147833:A:G	50	100	1	0.06318
7:115148057:A:T	50	100	1	0.0374
7:115148066:C:T	50	100	1	0.0374
7:115148107:C:T	50	100	1	0.0374
7:115148172:C:T	50	100	1	0.0374
7:115148190:T:C	50	100	1	0.0374
7:115148210:G:T	50	98	0.98	0.1126
7:115148215:G:A	50	100	1	0.0374
7:115148263:T:C	50	100	0.97	0.01471
7:115148696:T:A	50	100	1	0.02578
7:115149141:A:G	50	100	1	0.08479
7:115149154:G:A	50	100	1	0.08878
7:115149420:A:G	50	100	1	0.01307
7:115149432:C:G	50	100	1	0.06318
7:115149466:T:A	50	100	1	0.0374
7:115150406:C:T	50	100	1	0.0374
7:115150610:T:C	50	100	1	0.06318
7:115150681:A:G	50	100	0.97	0.05773
7:115150683:A:G	50	100	1	0.0374
7:115150790:C:T	50	100	1	0.0374
7:115151065:C:T	50	100	1	0.0374
7:115151165:T:C	50	100	1	0.0374
7:115151202:T:C	50	100	0.98	0.01725
7:115151505:T:C	50	100	1	0.06318
7:115152160:G:A	50	92	0.98	0.3246
7:115152171:C:A	50	98	1	0.06336
7:115152383:A:G	50	100	1	0.02578
7:115152528:C:T	50	100	1	0.1206
7:115152640:T:C	50	100	1	0.1049
7:115152675:T:C	50	100	1	0.02124
7:115152719:C:G	50	100	1	0.02578
7:115153284:G:A	50	100	1	0.0374
7:115153386:T:G	50	100	1	0.1057
7:115153391:G:A	50	100	1	0.1632
7:115153772:C:T	50	100	1	0.06318
7:115153815:A:G	50	100	1	0.0374
7:115153876:G:A	50	100	1	0.1632
7:115154105:T:A	50	100	1	0.1632
7:115154295:G:C	50	100	1	0.0374
7:115154450:C:T	50	100	1	0.1068
7:115154529:T:C	50	100	0.91	0.02215
7:115154721:G:T	50	100	1	0.02578
7:115154749:T:A	50	100	1	0.0374
7:115155220:A:G	50	100	0.91	0.01834
7:115155238:G:A	50	100	1	0.02578
7:115155245:T:G	50	100	1	0.03758
7:115155832:T:G	50	100	1	0.03758
7:115155836:G:A	50	100	1	0.1057
7:115156136:C:G	50	100	1	0.1053
7:115156149:G:A	50	100	1	0.1058
7:115156210:G:C	50	100	1	0.03758
7:115156436:G:T	50	100	1	0.03758
7:115156603:G:A	50	100	1	0.03758
7:115157055:G:A	50	100	1	0.2965
7:115157060:A:C	50	100	1	0.02578
7:115157282:A:C	50	100	1	0.02578
7:115157522:A:G	50	100	1	0.06354
7:115157545:C:T	50	100	1	0.114
7:115158429:C:T	50	98	1	0.3061
7:115158908:T:C	50	100	1	0.1845
7:115159298:T:G	50	100	0.91	0.01943
7:115159388:T:G	50	100	1	0.02578
7:115159710:C:T	50	100	1	0.03776
7:115159855:G:A	50	98	1	0.3045
7:115160451:T:C	50	100	1	0.02614
7:115160529:C:A	50	100	1	0.03776
7:115160748:C:A	50	100	1	0.03776
7:115161023:T:C	50	100	1	0.1138
7:115161442:C:T	50	100	1	0.02578
7:115161542:C:G	50	100	1	0.1207
7:115161545:C:T	50	100	1	0.03776
7:115161760:C:T	50	100	1	0.03776
7:115161900:G:A	50	100	1	0.03776
7:115162069:C:T	50	100	1	0.03776
7:115162284:C:T	50	98	1	0.3045
7:115162344:T:C	50	100	1	0.1207
7:115162574:C:G	50	100	1	0.03867
7:115162614:A:C	50	100	1	0.1207
7:115162854:A:C	50	100	1	0.1213
7:115162981:C:T	50	100	1	0.02614
7:115162996:C:T	50	100	1	0.02124
7:115163448:A:T	50	100	1	0.02596
7:115163479:C:T	50	100	0.95	0.03794
7:115163669:A:G	50	100	1	0.1209
7:115163805:A:G	50	100	1	0.03776
7:115164132:G:C	50	98	1	0.3025
7:115164396:C:A	50	100	1	0.1206
7:115164720:A:G	50	100	1	0.06354
7:115165019:A:G	50	100	1	0.04158
7:115165157:T:C	50	100	1	0.03794
7:115165404:T:A	50	100	1	0.1088
7:115165617:G:A	50	100	1	0.03776
7:115165919:G:A	50	100	1	0.03794
7:115166013:A:G	50	100	1	0.1797
7:115166037:G:A	50	100	0.96	0.03794
7:115166276:G:C	50	98	1	0.2999
7:115166366:A:G	50	100	1	0.03794
7:115166406:C:G	50	100	1	0.03794
7:115166912:G:T	49	100	1	0.03794
7:115167061:G:A	50	100	1	0.05138
7:115167306:C:G	50	100	1	0.1634
7:115167904:T:A	50	100	0.98	0.03686
7:115168012:A:C	49	98	1	0.02578
7:115168263:A:C	50	100	1	0.1053
7:115168416:T:G	50	100	1	0.03776
7:115168636:G:C	50	100	1	0.03776
7:115168650:T:C	50	100	1	0.03776
7:115168737:G:A	50	100	1	0.02578
7:115168823:G:A	50	100	1	0.03813
7:115168845:G:C	50	94	1	0.2338
7:115168879:C:A	50	100	1	0.1053
7:115168964:C:G	50	100	1	0.03776
7:115169001:C:A	50	100	1	0.02578
7:115169119:G:C	50	100	1	0.1681
7:115169228:A:G	50	100	1	0.1098
7:115169489:T:G	50	98	0.98	0.05919
7:115169626:G:A	50	100	1	0.09858
7:115169886:T:G	45	95.6	0.8	0.08751
7:115169896:A:G	48	93.8	0.68	0.02306
7:115169898:G:C	49	95.9	1	0.03776
7:115170043:G:A	50	100	1	0.02578
7:115170056:G:A	50	100	1	0.03776
7:115170249:T:C	50	100	1	0.02578
7:115170603:G:A	50	84	0.99	0.08243
7:115170635:T:C	50	100	1	0.02578
7:115170660:T:C	50	100	1	0.1632
7:115170675:C:T	50	100	1	0.02633
7:115170703:T:A	50	100	1	0.1803
7:115170738:A:G	50	100	1	0.03776
7:115171071:T:C	50	100	1	0.03776
7:115171161:T:A	50	98	1	0.2996
7:115171278:A:G	49	93.9	0.98	0.02832
7:115171453:G:A	48	97.9	1	0.02578
7:115171467:A:G	48	97.9	1	0.1632
7:115171868:C:T	50	100	1	0.02578
7:115171923:G:A	50	98	1	0.04321
7:115171985:T:G	50	98	1	0.06373
7:115172039:A:T	50	98	1	0.4713
7:115172299:G:C	50	100	1	0.04158
7:115172395:C:T	50	100	0.94	0.03758
7:115172396:A:G	50	100	0.94	0.03776
7:115172411:A:C	50	100	1	0.03776
7:115172456:A:G	50	100	1	0.02596
7:115172512:T:C	50	100	1	0.03831
7:115172762:G:A	50	100	1	0.02596
7:115172782:A:G	50	100	1	0.1088
7:115172796:G:C	50	100	1	0.08914
7:115172834:A:G	50	100	1	0.1794
7:115173038:G:A	50	100	1	0.03776
7:115173116:G:A	50	100	1	0.03885
7:115173135:T:C	50	98	1	0.2919
7:115173275:G:C	49	100	1	0.1636
7:115173296:T:G	49	100	1	0.1634
7:115173298:G:C	49	100	1	0.1093
7:115173346:G:A	50	100	1	0.0256
7:115173411:A:G	50	100	1	0.0256
7:115173489:G:C	50	100	0.98	0.0256
7:115173496:G:A	50	100	1	0.03776
7:115173625:C:T	50	100	1	0.02578
7:115173638:C:T	50	100	1	0.08025
7:115173652:A:C	50	100	1	0.1796
7:115173670:G:C	50	98	1	0.4729
7:115173822:C:T	50	100	1	0.01162
7:115173874:A:G	50	100	1	0.02578
7:115173930:G:C	50	100	1	0.0256
7:115174202:G:T	50	98	1	0.1057
7:115174347:C:T	50	100	0.97	0.01471
7:115174539:T:A	50	100	1	0.2916
7:115174547:C:T	50	98	0.99	0.08315
7:115174682:T:C	50	100	1	0.1636
7:115175270:T:C	50	100	1	0.1797
7:115176084:G:T	50	100	1	0.1164
7:115176254:G:T	50	100	1	0.01271
7:115176341:C:A	50	98	1	0.4717
7:115176495:G:A	50	100	0.97	0.03867
7:115177297:C:T	50	100	1	0.02524
7:115177721:G:A	50	100	0.92	0.02251
7:115178000:C:T	50	100	0.97	0.01725
7:115178057:C:T	50	100	1	0.03776
7:115178608:T:A	50	98	1	0.4717
7:115178788:C:T	50	98	1	0.3017
7:115179577:A:C	50	100	1	0.1048
7:115179697:C:T	50	100	1	0.03776
7:115179765:C:G	50	100	1	0.03776
7:115179888:G:A	50	100	1	0.01107
7:115179997:A:G	50	100	1	0.1053
7:115180063:G:C	50	100	1	0.03776
7:115180073:C:T	50	100	1	0.03776
7:115180132:G:A	50	100	1	0.02015
7:115180160:A:G	50	100	1	0.02015
7:115180255:A:G	50	100	1	0.03794
7:115180385:T:C	50	100	1	0.02524
7:115180652:C:T	50	100	1	0.1538
7:115180905:T:A	50	100	1	0.04049
7:115181550:C:T	50	100	1	0.03776
7:115181681:A:T	50	100	1	0.03758
7:115182003:A:G	50	100	0.97	0.1053
7:115182130:T:A	50	98	0.95	0.08097
7:115182131:A:T	50	98	1	0.04448
7:115182346:G:A	50	100	1	0.207
7:115182719:G:A	50	100	1	0.06028
7:115182877:T:C	50	100	1	0.03758
7:115182883:G:T	50	100	1	0.116
7:115183265:C:T	50	100	1	0.03032
7:115183632:A:G	50	100	0.99	0.1124
7:115183690:C:A	50	100	0.99	0.08878
7:115184245:T:G	50	100	1	0.4757
7:115184568:C:T	50	100	1	0.2277
7:115184605:A:G	50	100	1	0.228
7:115184994:A:G	50	100	1	0.207
7:115185055:G:A	50	100	1	0.2282
7:115185106:A:G	50	100	0.99	0.1053
7:115186998:T:G	50	100	1	0.02306
7:115187289:G:C	50	100	1	0.228
7:115187295:G:T	50	100	1	0.02306
7:115187344:G:A	50	100	0.99	0.1124
7:115187722:C:T	50	100	1	0.228
7:115188035:A:G	50	100	1	0.2288
7:115188079:T:G	50	100	1	0.228
7:115188145:C:T	50	100	1	0.02306
7:115188465:T:A	50	100	0.99	0.0463
7:115188502:A:C	50	100	1	0.01652
7:115188905:C:T	50	100	1	0.1129
7:115189871:C:T	50	100	1	0.2282
7:115190015:A:G	50	100	1	0.2288
7:115190412:G:A	50	100	1	0.1632
7:115190460:A:G	50	100	1	0.2284
7:115190560:A:G	50	100	1	0.04049
7:115190732:C:A	50	100	1	0.03068
7:115191403:G:T	50	100	1	0.01144
7:115191718:C:T	50	100	1	0.01198
7:115192431:C:A	50	100	1	0.01089
7:115192554:T:C	50	100	1	0.03776
7:115192583:A:G	50	100	1	0.1688
7:115192620:G:A	50	100	0.99	0.03068
7:115193096:C:G	50	98	1	0.2286
7:115193478:T:C	50	98	1	0.2286
7:115193652:C:A	50	100	1	0.03105
7:115193782:A:G	50	100	1	0.03177
7:115194139:A:G	50	98	1	0.2286
7:115194629:T:C	50	100	1	0.3039
7:115194876:A:T	50	96	0.99	0.2291
7:115194948:G:A	50	98	0.99	0.2607
7:115195017:A:G	50	100	1	0.03758
7:115195636:A:G	50	100	1	0.01144
7:115195653:C:A	50	100	1	0.02887
7:115195802:A:G	50	100	1	0.01543
7:115196685:A:C	50	100	1	0.1133
7:115196853:C:G	50	98	1	0.116
7:115197014:A:G	50	100	1	0.0374
7:115197077:A:G	50	98	0.99	0.2288
7:115197750:A:G	50	98	1	0.03341
7:115197798:A:G	50	96	0.99	0.3862
7:115198066:T:C	50	96	0.99	0.2188
7:115198279:A:G	50	98	0.98	0.2603
7:115198471:C:T	50	100	0.99	0.2703
7:115199004:C:G	50	100	0.99	0.2705
7:115199073:T:C	50	100	1	0.27
7:115199646:C:T	50	96	1	0.2691
7:115199763:A:G	50	100	1	0.2705
7:115199913:G:C	50	100	1	0.27
7:115200403:A:G	50	100	1	0.2707
7:115200645:C:A	50	100	1	0.2691
7:115200742:C:T	50	100	1	0.27
7:115201036:A:G	50	100	1	0.2315
7:115202045:T:G	50	100	1	0.3246
7:115202520:G:A	50	98	0.99	0.4971
7:115202534:G:C	50	98	0.99	0.23
7:115202644:T:C	50	100	1	0.03468
7:115203576:T:A	50	98	0.97	0.01652
7:115203757:G:A	50	100	0.94	0.01652
7:115203797:T:A	50	100	1	0.01489
7:115204020:C:A	50	100	1	0.01144
7:115204162:G:A	50	100	0.99	0.1736
7:115204218:G:A	50	100	1	0.2698
7:115204413:G:A	50	100	1	0.02033
7:115204611:C:T	50	100	1	0.2698
7:115204821:G:A	50	100	0.97	0.1432
7:115204971:A:G	50	100	1	0.01489
7:115205562:T:G	50	100	1	0.27
7:115205827:G:A	50	100	1	0.2311
7:115205961:C:T	50	100	1	0.2696
7:115206321:A:G	50	100	1	0.2698
7:115206366:T:G	50	100	1	0.2698
7:115206630:C:T	50	98	0.99	0.2698
7:115206753:C:T	50	98	0.99	0.3157
7:115206906:A:G	50	98	0.99	0.156
7:115207619:C:T	50	100	0.95	0.08896
7:115207653:A:G	50	100	0.97	0.01053
7:115208422:C:T	50	100	1	0.01017
7:115208997:G:A	50	100	1	0.02324
7:115209185:A:G	50	100	1	0.03286
7:115210011:A:G	50	100	1	0.3074
7:115210391:A:G	50	100	1	0.02832
7:115210510:G:T	50	100	1	0.3159
7:115210940:C:A	50	100	0.85	0.01598
7:115211077:A:T	50	100	1	0.02179
7:115212191:C:T	50	100	1	0.02469
7:115212548:T:A	50	100	1	0.3157
7:115212595:C:A	50	98	0.97	0.02832
7:115212679:G:A	50	100	1	0.02832
7:115212929:A:G	50	100	1	0.02142
7:115212943:A:G	50	100	1	0.02651
7:115213001:A:G	50	98	0.93	0.02469
7:115213166:T:C	50	100	1	0.02124
7:115213356:T:G	50	100	1	0.02124
7:115213491:G:A	50	100	0.98	0.06427
7:115213547:A:G	50	100	1	0.02124
7:115214366:G:A	50	100	0.98	0.02124
7:115214585:G:C	50	100	1	0.0216
7:115215004:G:A	50	98	1	0.02469
7:115215195:T:A	50	100	1	0.02669
7:115215204:T:C	50	100	1	0.3889
7:115215997:C:T	50	100	1	0.01053
7:115216060:T:G	50	100	1	0.02796
7:115216406:G:A	50	100	1	0.02487
7:115216688:A:G	50	100	1	0.02233
7:115216782:C:T	50	100	1	0.2603
7:115216936:C:A	50	100	1	0.02197
7:115217375:A:C	50	100	1	0.2603
7:115217716:C:T	50	100	1	0.3106
7:115218212:G:A	50	100	1	0.27
7:115218449:A:G	50	100	1	0.02179
7:115219245:T:C	50	100	1	0.3106
7:115219675:C:T	50	100	1	0.3106
7:115219748:A:G	50	100	1	0.02324
7:115220125:G:T	50	100	0.94	0.01652
7:115220164:C:T	50	100	1	0.3106
7:115220691:A:G	50	100	1	0.348
7:115220735:T:C	50	100	1	0.02033
7:115220793:A:G	50	100	1	0.2603
7:115221195:T:C	50	100	1	0.0236
7:115221844:G:T	50	100	1	0.02052
7:115221855:A:G	50	100	1	0.3106
7:115221865:T:C	50	100	1	0.3417
7:115221957:T:A	50	100	1	0.02033
7:115222218:G:T	50	100	1	0.02033
7:115222294:T:G	50	100	1	0.02487
7:115222402:C:T	50	100	1	0.3417
7:115222569:T:G	50	100	0.97	0.01943
7:115222894:G:A	50	100	1	0.4167
7:115223558:C:G	50	100	1	0.3168
7:115224454:G:A	50	100	1	0.2643
7:115224489:G:T	50	100	1	0.4129
7:115224631:G:C	50	100	1	0.3317
7:115224777:G:A	50	100	1	0.3537
7:115224847:A:G	50	100	1	0.3537
7:115224867:T:C	50	100	0.98	0.3533
7:115224884:G:C	50	100	1	0.3112
7:115225113:G:A	50	100	1	0.02233
7:115225118:G:C	50	100	1	0.2769
7:115225211:C:T	50	100	1	0.04248
7:115225893:C:G	50	100	1	0.3148
7:115227101:A:C	50	100	1	0.01216
7:115227258:A:G	50	100	0.99	0.315
7:115227331:G:A	50	100	1	0.02215
7:115227660:C:T	50	100	0.99	0.3348
7:115227774:G:A	50	100	1	0.01271
7:115228366:T:C	50	100	0.99	0.02215
7:115228551:G:A	50	100	1	0.02215
7:115229153:G:A	50	100	0.99	0.02215
7:115229224:G:A	50	100	0.99	0.3152
7:115229521:A:G	50	100	0.98	0.02215
7:115229650:C:T	50	100	0.99	0.2598
7:115229979:C:A	50	100	1	0.01961
7:115230412:T:G	50	98	0.96	0.2141
7:115230818:G:A	50	98	0.95	0.01253
7:115231055:T:C	50	100	0.96	0.0207
7:115231331:A:G	50	100	0.95	0.03885
7:115231546:C:G	50	100	0.98	0.2206
7:115233587:G:T	50	100	1	0.06409
7:115233641:C:T	50	100	0.99	0.01961
7:115233645:G:T	50	100	0.99	0.1921
7:115233677:G:T	50	100	0.99	0.4864
7:115233862:G:A	50	100	1	0.01307
7:115233958:G:T	50	98	1	0.01906
7:115234383:A:C	50	100	1	0.219
7:115234518:A:G	50	100	1	0.49
7:115234530:A:G	50	100	1	0.219
7:115234773:G:T	50	98	1	0.2188
7:115234865:A:G	50	100	1	0.4897
7:115235525:G:A	50	100	1	0.1701
7:115236103:T:C	50	100	1	0.2188
7:115236327:C:T	50	100	0.9	0.01906
7:115236747:A:G	50	100	1	0.01797
7:115236987:A:G	50	100	1	0.04321
7:115237313:G:A	50	98	1	0.04757
7:115238149:A:C	50	100	1	0.01997
7:115238850:C:T	50	100	0.99	0.207
7:115239139:T:C	49	100	1	0.01035
7:115239232:A:G	50	100	1	0.01253
7:115239466:C:T	50	98	1	0.04648
7:115239510:G:T	50	100	0.98	0.2669
7:115239529:C:T	50	100	1	0.02741
7:115239678:G:C	50	100	1	0.2191
7:115239822:C:A	50	100	1	0.04666
7:115239850:G:T	50	100	1	0.04666
7:115240265:G:C	50	100	0.99	0.02015
7:115240575:A:G	50	100	1	0.04666
7:115240697:C:G	50	100	1	0.1721
7:115240903:C:A	50	98	1	0.04648
7:115241259:C:G	50	100	1	0.02378
7:115241979:C:A	50	100	0.92	0.01471
7:115242297:T:C	50	100	1	0.2072
7:115242401:G:T	50	100	1	0.02378
7:115242633:C:T	50	100	1	0.01779
7:115243048:C:T	50	98	0.99	0.2371
7:115243336:G:A	50	100	1	0.2186
7:115243520:A:G	49	100	1	0.4731
7:115243901:C:T	50	100	0.99	0.2075
7:115243912:G:T	50	100	1	0.01906
7:115244106:A:G	50	100	1	0.2146
7:115244402:G:T	50	100	1	0.2075
7:115244449:A:G	50	100	1	0.03631
7:115244588:T:G	50	100	1	0.01888
7:115244660:G:A	50	100	1	0.1721
7:115245332:A:G	50	100	1	0.01888
7:115245410:C:G	50	100	1	0.02378
7:115245653:A:T	50	100	1	0.01779
7:115246264:G:C	50	100	1	0.1721
7:115246468:C:T	50	100	0.95	0.01471
7:115246676:C:G	50	100	1	0.03649
7:115246798:G:T	50	100	1	0.02487
7:115247161:T:C	50	96	1	0.02687
7:115247639:C:T	50	100	1	0.01126
7:115247660:T:A	50	100	1	0.2073
7:115247737:G:A	50	100	1	0.01888
7:115248066:C:T	50	100	0.98	0.01416
7:115248233:A:G	50	100	1	0.06318
7:115248401:A:G	50	100	0.88	0.02142
7:115248473:A:G	50	100	1	0.2186
7:115248694:A:T	50	100	1	0.2186
7:115248733:C:T	50	100	1	0.2186
7:115248761:G:A	50	100	0.93	0.01924
7:115249164:G:A	50	100	1	0.03631
7:115249165:T:C	50	100	1	0.01216
7:115250064:A:T	50	100	1	0.1721
7:115250135:G:T	50	100	1	0.01888
7:115250432:C:G	50	100	1	0.4853
7:115250972:G:T	50	100	1	0.4261
7:115251185:C:T	50	100	0.99	0.2068
7:115252075:C:A	50	100	1	0.01126
7:115252274:C:T	50	100	1	0.2073
7:115252487:A:T	50	100	1	0.01906
7:115252824:T:G	50	100	1	0.01888
7:115253004:A:T	50	100	1	0.01888
7:115253403:T:C	50	100	1	0.01779
7:115254601:C:G	50	100	1	0.02723
7:115255525:T:G	50	100	1	0.2072
7:115255715:G:A	50	100	1	0.2073
7:115256299:A:T	50	100	0.92	0.0276
7:115256765:G:A	50	100	1	0.02487
7:115256799:C:A	50	100	1	0.01216
7:115257088:T:A	50	100	1	0.2186
7:115257286:A:T	50	100	0.93	0.01888
7:115257521:G:T	50	100	1	0.4715
7:115257693:G:A	50	98	0.99	0.1723
7:115257874:T:C	50	100	1	0.4722
7:115258080:C:A	50	100	0.97	0.02487
7:115258177:C:T	50	100	1	0.01888
7:115258489:A:G	50	98	0.99	0.2184
7:115258880:G:T	50	98	0.99	0.1745
7:115259168:C:T	50	100	0.99	0.2072
7:115260630:G:A	50	100	0.99	0.4724
7:115260916:C:G	50	100	0.84	0.01507
7:115261234:T:G	50	100	1	0.01888
7:115261235:A:T	50	98	0.98	0.404
7:115261248:T:A	50	100	0.87	0.02233
7:115261315:T:A	47	85.1	1	0.1727
7:115261351:G:A	49	95.9	0.99	0.2072
7:115261477:T:C	50	98	0.89	0.01017
7:115261495:C:A	50	90	0.98	0.1737
7:115261504:A:G	50	100	0.98	0.2061
7:115261507:G:C	50	100	0.98	0.2061
7:115261517:A:G	48	97.9	0.98	0.2061
7:115261524:A:G	48	97.9	0.98	0.2061
7:115261525:T:C	48	95.8	0.98	0.2061
7:115261830:T:G	34	100	0.97	0.02832
7:115262020:A:G	45	77.8	1	0.1754
7:115262439:G:T	49	100	1	0.01144
7:115262544:T:C	33	87.9	1	0.4506
7:115262547:C:T	43	88.4	0.99	0.2072
7:115262702:C:T	37	81.1	1	0.1944
7:115263557:C:G	48	93.8	0.99	0.1839
7:115263836:A:G	49	100	1	0.4719
7:115263938:T:C	50	100	1	0.1747
7:115264143:G:A	50	100	1	0.01107
7:115264146:T:C	50	100	1	0.01126
7:115264269:T:C	50	100	1	0.01888
7:115264944:T:C	50	100	1	0.1983
7:115265378:T:G	50	100	1	0.4717
7:115266529:A:T	50	100	1	0.0207
7:115266932:G:C	50	100	1	0.02106
7:115267067:A:G	50	100	1	0.01979
7:115267390:C:G	50	100	1	0.2072
7:115267391:T:C	50	100	1	0.207
7:115267920:T:C	50	100	0.97	0.1999
7:115268340:A:G	50	100	1	0.2308
7:115268374:G:A	50	100	1	0.4717
7:115268448:A:G	50	100	1	0.1743
7:115268717:A:G	50	100	1	0.1745
7:115269138:T:C	50	98	1	0.1743
7:115269482:G:A	50	100	1	0.01198
7:115269544:A:G	50	100	1	0.01198
7:115269865:T:C	50	100	1	0.2066
7:115270625:G:A	50	100	1	0.2066
7:115270662:T:C	50	100	1	0.02524
7:115270762:G:A	50	100	1	0.4699
7:115271206:A:G	50	98	1	0.0236
7:115271885:A:G	50	100	0.99	0.2064
7:115272163:G:T	49	100	0.78	0.02088
7:115272737:C:T	50	98	1	0.01725
7:115274074:A:G	50	100	1	0.04412
7:115274408:G:A	50	100	0.99	0.2039
7:115274451:A:G	50	100	0.99	0.4728
7:115274554:A:G	50	98	0.99	0.04012
7:115275335:A:G	50	100	0.99	0.2044
7:115275450:G:A	50	98	0.99	0.3025
7:115275740:T:G	50	100	1	0.01253
7:115276143:T:G	50	98	0.99	0.3027
7:115276515:T:C	50	100	0.88	0.02088
7:115276593:A:T	50	98	0.99	0.2653
7:115276908:A:G	50	100	1	0.01761
7:115277193:A:G	50	98	0.99	0.3027
7:115278121:T:C	50	98	0.99	0.303
7:115278296:T:A	50	98	1	0.01906
7:115278522:G:A	50	98	0.99	0.2685
7:115278571:G:T	50	98	0.97	0.1483
7:115279517:A:G	50	100	1	0.01053
7:115279651:C:T	50	100	1	0.02215
7:115279886:T:C	50	98	0.99	0.272
7:115279910:G:A	50	100	1	0.01888
7:115280083:G:A	50	100	0.97	0.1371
7:115280807:G:A	50	98	0.99	0.4873
7:115280938:C:T	50	100	0.99	0.222
7:115280957:C:G	50	100	0.98	0.02669
7:115281069:G:A	50	100	0.9	0.01452
7:115281132:G:A	50	98	0.98	0.4877
7:115281260:G:A	50	98	0.99	0.4909
7:115281582:C:T	50	98	0.99	0.3079
7:115281606:A:T	50	100	0.95	0.02142
7:115281705:G:A	50	98	0.99	0.3077
7:115281938:C:T	50	100	0.95	0.02142
7:115282262:G:C	50	100	0.95	0.02142
7:115282665:A:C	50	98	0.98	0.3079
7:115282803:C:T	50	98	0.99	0.2899
7:115282838:A:G	50	98	0.98	0.2899
7:115283061:A:T	50	100	0.98	0.1986
7:115283366:G:A	50	98	0.96	0.1968
7:115284290:C:T	50	78	0.81	0.4415
7:115284361:T:C	50	100	0.85	0.05882
7:115285203:G:A	50	100	0.93	0.02251
7:115285268:C:T	50	100	0.95	0.24
7:115285506:C:A	50	100	0.96	0.1476
7:115285630:C:A	50	100	0.96	0.1462
7:115285862:G:A	50	100	0.97	0.1472
7:115285967:A:G	50	100	0.96	0.4521
7:115286114:C:A	50	100	0.98	0.1362
7:115288123:A:G	50	100	0.98	0.2636
7:115288165:G:A	50	100	0.98	0.1476
7:115288205:T:A	50	100	0.91	0.01017
7:115288471:G:A	50	100	0.98	0.2807
7:115288645:T:C	50	100	0.98	0.1472
7:115288999:G:A	50	100	0.9	0.01779
7:115289130:A:G	50	100	0.99	0.01779
7:115289242:C:T	50	100	0.98	0.1476
7:115289447:T:A	50	100	0.98	0.2751
7:115289521:G:A	50	100	0.98	0.4751
7:115289876:G:A	50	100	0.98	0.1881
7:115289877:C:T	50	100	0.87	0.01107
7:115289968:T:C	50	100	0.99	0.01797
7:115290071:A:T	50	100	0.91	0.01017
7:115290115:A:G	50	100	0.98	0.2627
7:115290153:T:G	50	100	0.98	0.2591
7:115290246:A:G	50	100	0.98	0.469
7:115290719:T:C	50	100	0.97	0.01489
7:115291046:C:T	50	100	1	0.01634
7:115291109:A:G	50	98	0.98	0.1462
7:115291240:G:C	50	100	0.99	0.1195
7:115291265:C:A	50	100	0.92	0.01017
7:115291526:G:T	50	100	0.97	0.03758
7:115291769:C:T	50	100	1	0.01634
7:115291883:G:A	50	100	0.92	0.01035
7:115292178:G:C	50	100	0.95	0.04067
7:115292324:C:A	50	100	0.93	0.04158
7:115292470:C:T	50	98	0.98	0.04557
7:115292472:C:T	49	100	1	0.01634
7:115292747:T:G	50	100	0.96	0.03486
7:115292750:G:T	50	96	0.93	0.04267
7:115292774:G:C	50	100	0.98	0.4702
7:115292946:G:T	50	100	1	0.01652
7:115292972:T:A	50	100	1	0.01634
7:115293161:T:A	50	100	0.99	0.01797
7:115293170:T:C	50	100	0.97	0.112
7:115293250:C:T	50	100	0.98	0.1912
7:115293686:A:G	50	100	0.96	0.02052
7:115294178:C:T	50	100	0.97	0.3439
7:115294218:G:C	50	100	1	0.01779
7:115294383:T:C	50	100	0.98	0.15
7:115294424:G:A	50	100	0.99	0.1354
7:115294901:C:T	50	100	0.97	0.1115
7:115295220:A:T	50	100	0.93	0.02959
7:115295996:A:T	50	100	0.97	0.2936
7:115296079:T:C	49	98	0.99	0.04757
7:115296209:C:T	50	100	1	0.01325
7:115296230:T:C	50	98	0.99	0.01271
7:115296453:G:C	50	100	0.98	0.1603
7:115296454:G:T	50	100	0.97	0.1603
7:115296967:C:T	48	81.2	0.77	0.02524
7:115296970:G:A	49	95.9	0.96	0.3326
7:115297203:A:G	50	100	0.95	0.03504
7:115297317:C:G	50	100	0.96	0.02996
7:115297345:A:G	50	100	0.99	0.1941
7:115297483:G:T	50	100	0.99	0.1937
7:115297634:G:C	50	100	0.96	0.01253
7:115298944:T:C	50	100	0.98	0.2133
7:115299516:A:G	50	100	1	0.01071
7:115300014:G:A	50	100	0.98	0.08696
7:115300093:C:T	50	96	0.98	0.392
7:115300105:G:A	50	98	0.99	0.3684
7:115301434:C:T	50	100	1	0.01307
7:115302052:G:C	50	100	0.96	0.02723
7:115302155:G:A	50	98	0.99	0.02142
7:115302172:T:G	50	100	1	0.09023
7:115302261:C:A	50	100	0.95	0.03086
7:115302528:T:G	50	100	0.98	0.09114
7:115302745:A:G	50	98	0.99	0.4268
7:115302899:C:G	50	98	0.99	0.2767
7:115302969:G:A	50	100	1	0.01507
7:115303101:G:A	50	100	0.93	0.01216
7:115303346:A:G	50	98	1	0.4276
7:115303712:T:C	50	98	0.99	0.2769
7:115303835:C:A	50	100	1	0.04503
7:115304354:C:T	50	98	0.98	0.3903
7:115304408:G:A	50	100	1	0.423
7:115304652:A:G	49	100	0.97	0.01471
7:115304865:C:A	50	100	0.98	0.4288
7:115304936:C:T	50	100	0.99	0.1823
7:115305254:A:G	50	100	1	0.05065
7:115305388:G:A	50	100	1	0.05047
7:115305670:C:T	50	100	1	0.05047
7:115305776:C:T	50	100	0.98	0.09223
7:115306027:A:G	50	100	0.99	0.4686
7:115306515:G:T	50	100	1	0.2769
7:115306656:T:G	50	100	1	0.04503
7:115306777:C:T	50	100	0.93	0.05937
7:115306803:G:A	50	100	1	0.03831
7:115307058:T:C	50	100	0.99	0.327
7:115307088:T:G	50	100	0.98	0.09241
7:115307110:T:C	50	100	0.96	0.04666
7:115307524:G:A	50	100	0.99	0.05065
7:115307716:A:G	50	100	1	0.185
7:115307787:T:G	50	100	0.93	0.01216
7:115307920:C:A	50	98	0.99	0.1411
7:115308297:A:G	50	100	0.99	0.4181
7:115308605:C:T	50	100	0.98	0.05065
7:115308658:G:A	50	100	1	0.1688
7:115308755:T:G	50	100	0.98	0.0866
7:115308805:A:G	50	100	1	0.1854
7:115308995:A:G	50	100	1	0.1854
7:115309692:T:C	50	100	0.99	0.2233
7:115309693:G:A	50	100	0.99	0.4188
7:115309719:G:C	50	100	0.98	0.3778
7:115309741:G:A	50	100	0.98	0.09277
7:115309886:A:T	50	100	0.98	0.09241
7:115310242:C:T	50	100	0.99	0.05084
7:115310555:T:C	50	100	0.99	0.05084
7:115310753:T:C	50	100	0.99	0.05102
7:115310894:T:C	50	100	1	0.1854
7:115310947:G:C	50	100	0.98	0.4686
7:115311347:G:C	50	100	0.96	0.1541
7:115311487:T:C	50	100	0.98	0.3137
7:115312001:C:T	50	100	1	0.05102
7:115312169:T:G	50	100	0.97	0.01416
7:115312212:T:C	50	100	0.99	0.09096
7:115312516:C:T	50	100	1	0.0699
7:115312720:C:T	50	100	0.98	0.04593
7:115312931:A:G	50	100	0.97	0.378
7:115313288:C:T	50	98	1	0.05084
7:115313395:G:A	50	100	0.98	0.06373
7:115313543:A:G	50	100	0.99	0.4178
7:115313693:T:C	50	100	0.97	0.03504
7:115313832:G:A	50	100	0.98	0.09259
7:115313907:A:G	50	100	1	0.1825
7:115314022:A:G	50	100	0.98	0.185
7:115314338:T:G	50	100	1	0.04539
7:115314440:T:C	50	100	1	0.01126
7:115314577:T:C	50	100	1	0.04503
7:115314584:A:G	50	100	1	0.0158
7:115314682:T:C	50	100	1	0.1854
7:115314786:C:T	50	100	0.94	0.01652
7:115315928:C:A	50	100	0.97	0.09078
7:115316004:T:C	50	100	0.99	0.4119
7:115316114:T:C	50	100	0.99	0.4119
7:115317808:G:T	50	100	0.97	0.03341
7:115318287:G:A	50	100	1	0.01634
7:115319192:T:C	50	100	0.99	0.09114
7:115319193:G:A	50	100	0.98	0.469
7:115319660:A:G	50	100	1	0.05102
7:115319682:T:C	50	100	1	0.1855
7:115319693:C:G	50	100	1	0.05102
7:115319971:G:A	50	100	1	0.1855
7:115320003:G:A	50	100	0.91	0.01198
7:115320111:G:A	50	100	1	0.05973
7:115320320:G:A	50	100	0.99	0.01126
7:115320389:A:T	50	100	0.98	0.08624
7:115320559:C:T	50	100	0.98	0.05102
7:115320605:G:A	50	100	1	0.04466
7:115321069:T:C	50	100	0.97	0.04503
7:115321197:C:T	50	100	0.97	0.04321
7:115321207:G:A	50	100	0.98	0.1826
7:115321369:G:A	50	96	0.96	0.3077
7:115321688:C:T	50	100	0.99	0.1863
7:115321860:A:G	50	100	0.98	0.3949
7:115321895:T:C	50	100	1	0.01598
7:115321919:C:T	50	100	0.98	0.06391
7:115322096:G:A	50	100	0.99	0.392
7:115322151:T:A	50	100	0.87	0.02124
7:115322472:G:C	50	100	0.98	0.4058
7:115322679:C:G	50	100	0.99	0.06445
7:115322712:A:C	50	100	1	0.01362
7:115323204:A:G	50	100	1	0.06354
7:115323220:G:A	50	100	1	0.04139
7:115323340:A:G	50	100	1	0.0659
7:115323514:T:C	50	100	0.99	0.341
7:115323775:C:G	50	100	0.99	0.4058
7:115324358:G:A	50	100	1	0.01416
7:115324392:T:C	50	100	1	0.2012
7:115324706:C:T	50	100	1	0.01344
7:115324918:A:G	50	100	0.99	0.405
7:115325183:T:C	50	100	1	0.2309
7:115325451:C:A	50	100	0.99	0.1147
7:115325727:G:A	50	100	1	0.1886
7:115325753:T:C	50	100	1	0.01235
7:115326048:A:G	50	100	1	0.376
7:115327096:T:C	50	100	1	0.1886
7:115328640:G:A	50	100	1	0.2019
7:115328827:A:G	50	100	1	0.1908
7:115329057:G:C	50	100	1	0.1885
7:115329132:A:G	50	100	1	0.1881
7:115329645:T:C	50	100	1	0.2554
7:115329907:G:A	50	100	1	0.06445
7:115329926:C:G	50	100	1	0.1883
7:115330159:G:A	50	100	0.99	0.2691
7:115330184:G:A	50	100	1	0.1146
7:115330200:T:G	50	100	1	0.01144
7:115330392:G:A	50	100	1	0.2687
7:115330473:C:T	50	100	1	0.01235
7:115330709:A:G	50	100	1	0.1883
7:115331176:G:A	50	100	1	0.1883
7:115331383:T:C	50	100	0.99	0.01416
7:115331733:A:C	50	100	1	0.2556
7:115331771:A:G	50	100	1	0.1908
7:115332086:A:T	50	100	1	0.06336
7:115332184:C:T	50	100	1	0.01362
7:115332434:A:T	50	100	1	0.1712
7:115332439:G:A	50	100	0.99	0.08842
7:115332496:C:T	50	86	0.99	0.4468
7:115332498:C:T	47	93.6	0.98	0.2006
7:115332500:C:T	49	95.9	0.99	0.2691
7:115333140:T:G	50	100	1	0.341
7:115333171:G:T	50	100	0.99	0.2553
7:115333281:T:C	50	100	1	0.2017
7:115333352:G:C	50	100	0.98	0.03286
7:115333617:A:T	50	100	1	0.01362
7:115334141:T:A	50	100	1	0.1879
7:115334176:G:T	50	100	1	0.06028
7:115334181:T:C	50	100	1	0.01144
7:115334226:G:A	50	100	0.92	0.01398
7:115334273:C:G	50	100	1	0.1086
7:115334405:G:C	50	100	1	0.01344
7:115334516:G:T	50	100	0.98	0.03831
7:115334641:C:T	50	100	1	0.3408
7:115334737:G:T	50	100	1	0.01271
7:115335029:C:A	50	100	1	0.0138
7:115335338:G:A	50	100	0.99	0.1423
7:115335705:T:C	50	100	0.98	0.1422
7:115335965:T:C	50	100	0.97	0.04248
7:115336037:C:T	50	100	0.99	0.392
7:115336071:T:A	50	100	1	0.1879
7:115337615:C:G	50	100	1	0.2304
7:115338296:T:A	50	100	1	0.01344
7:115338837:T:C	50	100	1	0.04248
7:115339044:C:A	50	100	0.96	0.06009
7:115339361:C:T	50	100	1	0.01144
7:115339913:A:T	50	100	1	0.3987
7:115340101:T:C	50	100	1	0.01235
7:115340401:A:G	50	100	0.99	0.3796
7:115340448:A:T	50	100	1	0.04248
7:115340844:G:T	50	100	1	0.04248
7:115340933:T:A	50	100	0.92	0.01344
7:115341242:C:T	50	100	0.99	0.03341
7:115341771:C:A	50	100	1	0.01344
7:115341774:A:T	50	100	1	0.4555
7:115341890:C:T	50	100	0.99	0.2553
7:115341900:A:T	50	98	1	0.0118
7:115342056:T:C	50	100	0.95	0.06028
7:115342339:G:A	50	100	0.99	0.3934
7:115343145:T:C	50	100	1	0.1885
7:115343604:A:T	50	100	1	0.06336
7:115343657:C:G	50	100	1	0.01235
7:115343813:G:T	50	100	1	0.1877
7:115344079:T:C	50	100	1	0.06336
7:115344102:G:T	50	100	0.95	0.01398
7:115344591:T:C	50	100	0.95	0.01652
7:115347346:C:A	50	100	1	0.01362
7:115348657:G:A	50	100	1	0.04303
7:115348807:C:T	50	100	0.99	0.0325
7:115348902:G:A	50	100	0.96	0.06445
7:115349000:T:A	49	100	0.95	0.01416
7:115350046:A:G	50	100	0.93	0.01489
7:115350331:G:T	50	100	1	0.08206
7:115351392:A:G	50	100	1	0.1881
7:115351898:T:C	50	100	0.97	0.02578
7:115352244:T:C	50	100	1	0.01344
7:115352800:C:T	50	100	0.97	0.06427
7:115353434:A:G	49	100	1	0.3923
7:115353525:G:T	50	100	0.97	0.06427
7:115353834:T:A	47	100	1	0.0138
7:115354683:C:T	50	100	1	0.01344
7:115354760:A:T	50	100	1	0.2304
7:115355105:T:G	50	100	0.99	0.1425
7:115355646:T:C	50	100	0.99	0.191
7:115355713:C:T	50	100	0.98	0.0256
7:115355725:T:A	50	100	1	0.01688
7:115356473:G:T	50	100	1	0.01144
7:115356486:A:T	50	100	1	0.0187
7:115357122:A:G	50	100	1	0.4582
7:115357216:G:A	50	100	1	0.04139
7:115357241:T:A	50	100	0.94	0.01688
7:115357837:A:T	50	100	1	0.01362
7:115358256:A:C	50	100	1	0.2141
7:115358913:T:C	50	100	0.98	0.01616
7:115358955:G:A	50	100	0.98	0.04757
7:115360025:A:G	50	100	1	0.01344
7:115360634:C:T	50	100	1	0.1877
7:115360771:C:G	50	100	0.99	0.4731
7:115360900:G:A	50	100	1	0.01598
7:115361113:C:A	50	100	1	0.01144
7:115361185:C:T	50	100	1	0.01344
7:115361219:C:T	50	100	1	0.01344
7:115361304:C:T	50	100	0.99	0.1089
7:115361391:A:G	50	100	1	0.06554
7:115361518:C:T	50	100	1	0.01416
7:115361525:G:T	50	100	1	0.01144
7:115361533:T:C	50	100	1	0.06354
7:115361902:A:C	50	100	1	0.02179
7:115362429:A:G	50	100	1	0.06572
7:115362558:G:C	50	100	1	0.4882
7:115362710:G:A	50	100	1	0.01416
7:115362917:T:G	50	100	1	0.01144
7:115363019:G:A	50	100	1	0.01416
7:115363230:T:C	50	100	1	0.06609
7:115363772:T:A	49	98	1	0.1877
7:115364337:T:G	50	100	1	0.04139
7:115364384:T:A	50	100	0.86	0.02614
7:115364562:A:G	50	100	0.94	0.01489
7:115364724:T:A	50	100	1	0.03704
7:115364995:C:T	50	100	1	0.1089
7:115365281:A:G	50	100	0.99	0.1151
7:115365605:A:G	50	100	1	0.4844
7:115365981:G:A	50	100	0.97	0.06445
7:115366201:A:C	50	100	1	0.1892
7:115366254:T:C	50	100	1	0.01725
7:115366341:T:A	50	100	0.96	0.01416
7:115366477:G:A	50	100	0.96	0.01997
7:115366574:C:A	50	100	1	0.496
7:115368009:C:G	50	100	1	0.3952
7:115368557:C:T	50	100	0.97	0.06427
7:115368854:C:T	50	100	1	0.01416
7:115369040:T:C	50	100	0.99	0.07135
7:115369695:A:T	50	100	1	0.1796
7:115369817:G:A	50	100	1	0.05882
7:115369995:A:G	50	100	1	0.01725
7:115370104:A:T	50	100	1	0.3952
7:115370450:G:A	50	100	1	0.189
7:115370496:T:A	49	95.9	0.97	0.07135
7:115370497:A:T	50	80	0.95	0.3106
7:115370498:A:T	50	98	0.94	0.03577
7:115370569:C:T	50	100	1	0.1089
7:115370769:C:G	50	100	1	0.1151
7:115371284:T:C	50	100	1	0.05864
7:115371754:G:T	50	100	1	0.02741
7:115371831:A:G	50	100	0.98	0.06463
7:115372375:T:A	49	100	1	0.2934
7:115372758:T:C	50	98	1	0.01598
7:115372910:A:C	50	100	1	0.01144
7:115373089:A:C	50	100	0.98	0.01652
7:115374752:A:G	50	100	1	0.04139
7:115375061:A:T	50	100	1	0.2531
7:115375062:C:T	50	100	1	0.2531
7:115375089:A:G	50	100	1	0.01035
7:115375523:A:G	50	100	1	0.01725
7:115375888:C:T	50	100	1	0.05955
7:115376052:T:C	50	100	1	0.01416
7:115376745:A:G	50	100	1	0.185
7:115376922:T:G	50	100	1	0.06028
7:115377275:A:G	50	100	0.95	0.01271
7:115377624:G:A	50	100	0.93	0.02015
7:115377865:G:A	50	100	1	0.189
7:115377913:T:C	50	100	1	0.2919
7:115378462:G:A	50	100	1	0.1089
7:115378537:C:T	50	100	0.98	0.01144
7:115378701:G:T	50	100	1	0.05102
7:115379397:T:G	50	100	1	0.1943
7:115379473:A:T	50	100	1	0.1089
7:115379630:A:G	50	100	1	0.01035
7:115379973:A:T	50	100	1	0.06445
7:115380242:C:T	50	100	1	0.189
7:115380671:A:G	50	100	1	0.3907
7:115380677:A:T	50	100	1	0.01725
7:115381891:C:T	50	100	1	0.3907
7:115382585:A:G	50	100	1	0.04902
7:115382639:C:T	50	100	1	0.06264
7:115383907:T:C	50	100	1	0.0492
7:115384274:C:T	50	100	0.96	0.01434
7:115384468:A:G	50	100	1	0.03558
7:115384472:G:C	50	100	1	0.1854
7:115384669:A:T	50	100	1	0.01144
7:115384802:G:A	50	100	1	0.1149
7:115385006:A:G	50	100	1	0.01144
7:115385348:T:C	50	100	1	0.06137
7:115385390:G:A	50	100	1	0.0158
7:115385654:T:C	50	100	1	0.3744
7:115385853:C:A	50	100	1	0.1149
7:115386405:C:T	50	100	1	0.4615
7:115386653:T:G	50	98	1	0.02179
7:115386686:T:G	50	100	1	0.3039
7:115386844:T:A	50	100	1	0.04448
7:115387602:T:C	50	100	1	0.01725
7:115387925:T:A	50	100	1	0.3397
7:115388249:A:T	50	100	1	0.06445
7:115388276:C:A	50	100	1	0.06028
7:115388796:G:C	50	100	1	0.01144
7:115389356:A:T	50	100	1	0.01144
7:115389527:G:A	50	100	1	0.2482
7:115389596:T:C	50	100	1	0.3903
7:115389607:T:C	50	100	1	0.05882
7:115389612:T:A	50	100	1	0.0216
7:115389836:A:G	50	100	1	0.4931
7:115389872:C:G	50	100	1	0.01652
7:115389917:A:G	50	100	1	0.03359
7:115390203:T:C	50	100	1	0.01035
7:115390230:G:A	50	100	1	0.06445
7:115390231:G:A	50	98	0.98	0.04938
7:115390320:G:A	50	100	0.98	0.06463
7:115390538:G:A	50	100	1	0.3359
7:115390597:C:T	50	100	0.99	0.1899
7:115390767:C:A	50	100	1	0.07099
7:115390836:C:A	50	100	0.98	0.0492
7:115391285:T:C	50	100	1	0.01616
7:115391521:G:A	50	100	1	0.4608
7:115391840:C:T	50	100	1	0.06028
7:115391988:G:A	50	100	1	0.01107
7:115392083:T:A	50	100	0.98	0.0492
7:115392201:T:G	50	100	1	0.1129
7:115392807:T:A	50	100	1	0.05102
7:115393025:G:T	50	100	1	0.4328
7:115393214:A:G	50	100	1	0.01906
7:115393726:T:C	50	100	0.99	0.1899
7:115394685:G:A	50	100	1	0.0167
7:115394890:T:C	50	98	0.97	0.03322
7:115395045:G:A	50	100	1	0.1131
7:115395083:A:G	50	100	0.99	0.1728
7:115395290:C:G	50	100	0.98	0.01598
7:115395450:T:A	50	100	1	0.1131
7:115395725:A:G	50	100	1	0.01144
7:115395797:T:C	50	100	0.95	0.01144
7:115396131:G:T	50	100	1	0.06028
7:115396158:G:A	50	100	1	0.1131
7:115396349:T:C	50	100	1	0.01144
7:115396516:A:T	50	100	1	0.01107
7:115396934:G:A	50	100	1	0.1875
7:115397572:A:T	50	100	1	0.1943
7:115397721:A:G	50	100	1	0.01107
7:115397873:C:T	50	100	0.98	0.1131
7:115398934:A:G	50	100	1	0.1133
7:115398985:T:C	50	100	1	0.1983
7:115399038:T:C	50	100	1	0.01144
7:115399523:A:G	50	100	1	0.1939
7:115400055:C:A	50	100	1	0.01652
7:115400669:A:G	50	100	1	0.01253
7:115401361:G:C	50	100	1	0.1113
7:115401428:C:T	50	100	1	0.01616
7:115401570:C:G	50	100	1	0.04139
7:115402633:A:G	50	100	1	0.05719
7:115402795:A:C	50	100	1	0.1944
7:115402822:T:C	50	100	1	0.1992
7:115404348:A:G	50	100	1	0.04938
7:115404473:A:G	50	100	1	0.01107
7:115404655:G:C	50	100	0.98	0.01906
7:115404797:C:T	50	100	1	0.1091
7:115405516:G:T	50	100	1	0.2531
7:115405540:A:G	50	100	1	0.03686
7:115405658:A:C	50	100	1	0.4562
7:115405668:G:A	50	100	1	0.2529
7:115405739:T:A	50	100	1	0.01144
7:115406373:A:G	50	100	1	0.01017
7:115406541:C:A	50	100	1	0.04139
7:115407118:G:C	50	100	0.99	0.03232
7:115407153:C:G	50	100	1	0.0463
7:115407746:G:A	50	100	1	0.04938
7:115407765:A:G	50	100	1	0.04938
7:115407797:T:C	50	100	1	0.06028
7:115407800:G:C	50	100	1	0.01144
7:115407844:G:A	50	100	1	0.01144
7:115408184:T:A	50	100	1	0.01253
7:115408247:A:G	50	100	1	0.1943
7:115408278:A:G	50	100	1	0.05846
7:115408370:G:T	50	100	1	0.01362
7:115408482:T:C	50	100	1	0.01235
7:115409093:G:C	50	100	1	0.1131
7:115409908:A:G	50	100	1	0.02124
7:115410447:G:A	50	100	1	0.1131
7:115410661:T:C	50	100	0.99	0.06028
7:115410758:G:A	50	100	1	0.01253
7:115410929:C:T	50	100	1	0.04938
7:115411138:C:A	50	100	1	0.01489
7:115411710:C:A	50	100	1	0.06354
7:115411789:T:C	50	100	1	0.01107
7:115411897:C:T	50	100	1	0.01144
7:115412110:A:G	50	100	1	0.3809
7:115412270:C:T	50	100	1	0.01144
7:115412593:T:G	50	100	1	0.2004
7:115413038:C:T	50	100	1	0.01107
7:115413475:T:A	50	100	1	0.1946
7:115413674:G:T	50	100	0.99	0.4575
7:115413721:C:T	50	100	1	0.01888
7:115413727:G:T	50	100	1	0.04902
7:115414124:C:T	50	100	1	0.06572
7:115414666:A:G	50	100	1	0.04938
7:115414915:T:G	50	100	1	0.1089
7:115415113:T:C	50	100	1	0.03486
7:115415156:T:G	50	100	1	0.04975
7:115415368:G:C	50	100	1	0.0512
7:115415776:G:T	50	100	1	0.06808
7:115415830:G:A	50	100	1	0.01707
7:115415866:C:T	50	100	1	0.02124
7:115416157:T:A	50	100	1	0.2533
7:115416713:A:G	50	100	1	0.4779
7:115416968:T:C	50	100	1	0.01362
7:115417248:A:G	50	100	1	0.06808
7:115417344:G:A	50	100	0.97	0.01144
7:115417562:G:C	50	100	1	0.1131
7:115417595:A:G	50	100	1	0.01089
7:115417715:C:T	50	100	1	0.1131
7:115417808:G:C	50	100	1	0.3849
7:115417888:G:A	49	100	1	0.03086
7:115418119:G:T	50	100	1	0.24
7:115418613:T:G	50	100	1	0.02033
7:115418685:T:A	50	100	1	0.06699
7:115419184:A:G	50	100	1	0.2531
7:115419989:A:C	50	100	1	0.1569
7:115420116:C:T	50	100	1	0.0512
7:115420155:G:A	50	98	1	0.3851
7:115420168:G:T	50	100	1	0.2244
7:115420386:G:T	50	100	1	0.1131
7:115421115:G:T	50	100	1	0.1131
7:115421116:C:T	50	100	1	0.1131
7:115421412:A:G	50	100	1	0.01144
7:115421602:A:G	50	100	1	0.4782
7:115421973:T:C	50	100	1	0.01943
7:115422153:G:A	50	100	1	0.2553
7:115422193:A:G	50	100	1	0.1131
7:115422949:C:G	50	100	1	0.04085
7:115423368:G:A	50	100	1	0.01144
7:115423478:A:G	50	100	1	0.06245
7:115423785:G:A	50	100	1	0.2524
7:115424526:C:T	50	100	1	0.01144
7:115424580:T:C	50	100	1	0.01144
7:115424744:G:A	50	100	1	0.06445
7:115425185:A:G	50	100	1	0.01253
7:115425247:T:A	50	100	1	0.01107
7:115425294:G:C	50	100	1	0.01089
7:115425357:C:T	50	100	1	0.03849
7:115425501:T:G	50	100	1	0.4581
7:115425752:T:C	50	100	1	0.06028
7:115425856:A:G	50	100	1	0.07062
7:115425881:G:A	50	100	0.96	0.06917
7:115427215:G:A	50	98	1	0.3725
7:115427291:G:A	50	98	1	0.01997
7:115427462:G:A	50	100	1	0.01416
7:115427734:C:A	50	100	0.98	0.04956
7:115428038:C:A	50	100	1	0.1102
7:115428395:G:A	50	100	1	0.01144
7:115428507:A:G	50	100	1	0.06137
7:115428659:A:G	50	100	1	0.4592
7:115428891:A:C	50	100	1	0.01144
7:115429567:C:G	50	100	0.89	0.01616
7:115429735:A:G	50	100	1	0.3784
7:115429830:G:T	50	100	0.99	0.1331
7:115429995:C:A	50	100	1	0.01616
7:115430063:A:G	50	100	1	0.01144
7:115430622:G:A	50	100	1	0.1338
7:115430703:C:T	50	100	1	0.1102
7:115431301:T:C	50	100	1	0.01089
7:115432105:A:G	50	100	1	0.2672
7:115432192:C:A	50	100	1	0.1358
7:115432544:G:A	50	100	1	0.06173
7:115432824:C:T	50	100	1	0.2636
7:115432945:G:C	50	100	1	0.1492
7:115433201:A:G	50	100	1	0.01089
7:115433624:C:T	50	100	1	0.01089
7:115433868:A:T	50	100	1	0.1944
7:115434003:A:G	50	100	1	0.01107
7:115434069:C:T	50	100	0.99	0.03776
7:115434230:G:T	50	100	0.93	0.02015
7:115434378:A:G	50	100	1	0.01943
7:115434458:G:C	49	100	1	0.268
7:115434518:A:C	50	100	1	0.05029
7:115435768:A:G	50	100	1	0.06427
7:115435972:T:C	50	100	1	0.3738
7:115436084:C:G	50	100	1	0.01616
7:115436152:C:T	50	100	1	0.02142
7:115436155:C:T	50	100	1	0.2616
7:115436234:G:A	50	100	1	0.06427
7:115436318:T:G	50	100	1	0.2505
7:115436582:A:G	50	100	1	0.06155
7:115436976:C:T	50	100	1	0.136
7:115437098:G:A	50	100	1	0.06155
7:115437139:A:G	50	100	1	0.2614
7:115437618:C:T	50	100	1	0.1144
7:115437682:C:T	50	100	1	0.01107
7:115437811:T:C	50	100	1	0.01144
7:115438176:T:G	49	100	1	0.01089
7:115438286:T:C	50	100	1	0.1144
7:115438345:G:A	50	100	1	0.0167
7:115438357:T:C	50	100	0.99	0.02251
7:115438417:A:G	50	100	1	0.01144
7:115438843:T:C	50	100	1	0.02705
7:115438923:T:C	50	100	1	0.266
7:115439344:G:A	50	100	1	0.02705
7:115439512:G:T	45	95.6	0.99	0.04139
7:115439551:G:C	47	93.6	1	0.1489
7:115439642:G:C	50	100	1	0.1496
7:115440302:C:T	50	100	1	0.2509
7:115440452:T:C	50	100	1	0.01144
7:115441438:C:T	50	100	0.99	0.404
7:115441743:A:T	50	100	1	0.1144
7:115441840:T:C	50	100	1	0.03214
7:115442352:A:G	50	100	1	0.3736
7:115442652:T:G	50	100	0.99	0.02033
7:115442818:A:C	50	100	1	0.2493
7:115443228:T:G	50	100	1	0.3816
7:115443333:G:C	50	100	1	0.01144
7:115443629:G:A	50	100	1	0.2636
7:115444610:A:C	50	100	1	0.1147
7:115444819:A:G	50	100	1	0.2525
7:115444843:G:T	50	100	1	0.06409
7:115446136:A:G	50	100	1	0.266
7:115446238:A:G	50	100	1	0.02142
7:115446251:T:A	50	100	1	0.01416
7:115446373:G:T	50	100	1	0.3288
7:115446382:G:A	50	100	1	0.06137
7:115446497:C:T	50	100	1	0.06118
7:115446627:T:C	50	100	1	0.2616
7:115446970:T:C	50	100	1	0.266
7:115447092:G:A	50	100	1	0.268
7:115447579:C:T	50	100	1	0.06427
7:115447650:A:T	50	100	1	0.266
7:115447866:T:C	50	100	1	0.0216
7:115447952:C:T	50	100	1	0.01198
7:115447954:A:G	50	100	1	0.06427
7:115448141:C:T	50	100	0.93	0.03558
7:115448175:C:A	50	100	1	0.1144
7:115448925:T:C	50	100	1	0.01017
7:115449008:G:A	50	100	1	0.06137
7:115449013:A:G	50	100	1	0.0118
7:115449087:T:G	50	100	1	0.06137
7:115449473:T:C	50	100	1	0.2505
7:115449931:C:T	50	100	1	0.1705
7:115450020:A:G	50	100	1	0.12
7:115450022:G:A	50	100	1	0.3725
7:115450324:A:T	50	100	1	0.02142
7:115450816:T:A	50	100	1	0.0846
7:115450865:G:C	50	100	1	0.01144
7:115450888:T:A	50	100	1	0.07081
7:115451073:G:A	50	100	1	0.01089
7:115451130:A:G	50	100	1	0.04085
7:115451838:T:A	50	100	1	0.1146
7:115452233:T:C	50	100	1	0.02142
7:115452602:A:G	50	100	1	0.01144
7:115452705:C:G	50	100	1	0.01089
7:115452720:A:G	50	100	1	0.1155
7:115452730:C:G	50	100	1	0.3738
7:115452797:T:C	50	100	1	0.3738
7:115452798:C:T	50	100	1	0.374
7:115452873:C:T	50	100	1	0.01017
7:115453058:T:C	50	100	1	0.1816
7:115453418:C:T	50	100	1	0.01144
7:115453921:A:G	50	100	1	0.24
7:115454061:A:C	50	100	1	0.04085
7:115454098:A:C	50	100	1	0.3733
7:115454414:G:A	50	100	1	0.1155
7:115454470:A:T	50	100	1	0.01616
7:115454634:A:G	50	100	1	0.1144
7:115454765:C:T	50	100	1	0.3738
7:115454935:T:C	50	100	1	0.1155
7:115455189:G:A	50	100	1	0.3738
7:115455373:A:G	50	100	1	0.01017
7:115455534:C:A	50	100	1	0.03849
7:115455847:T:C	50	100	0.92	0.04975
7:115456295:C:T	50	100	0.88	0.01797
7:115456601:A:G	50	100	1	0.01144
7:115456940:A:C	50	100	1	0.07044
7:115457183:C:T	50	100	1	0.01144
7:115457657:A:T	50	100	1	0.01089
7:115457739:T:C	50	100	1	0.1144
7:115457798:G:A	50	100	1	0.3326
7:115458446:A:G	50	100	1	0.03341
7:115458494:G:T	50	100	0.93	0.02015
7:115458897:A:T	50	100	1	0.1814
7:115458966:T:C	50	98	1	0.1816
7:115459034:T:C	50	100	1	0.01089
7:115459546:A:G	50	100	1	0.1708
7:115459628:G:A	50	100	1	0.01598
7:115459653:G:A	50	100	1	0.12
7:115459783:T:C	50	100	1	0.06427
7:115460554:A:G	50	100	1	0.12
7:115460595:A:G	50	100	1	0.02142
7:115460636:A:G	50	100	0.99	0.06137
7:115460658:T:G	50	100	0.99	0.0138
7:115460740:A:G	50	100	1	0.01144
7:115460770:C:G	50	100	0.99	0.1924
7:115461014:A:G	50	100	1	0.1146
7:115461281:C:A	50	100	1	0.06427
7:115461813:C:G	50	100	1	0.03413
7:115461872:T:C	50	100	1	0.2507
7:115463222:T:G	45	100	1	0.01144
7:115463459:A:C	50	100	0.99	0.02142
7:115464060:T:C	50	100	0.92	0.01144
7:115464242:G:C	50	100	1	0.01416
7:115464440:T:G	50	100	1	0.02142
7:115464509:T:C	50	100	1	0.3321
7:115464515:C:T	50	100	1	0.01144
7:115464650:T:C	50	100	0.96	0.02142
7:115464903:A:G	50	100	1	0.01144
7:115464911:T:C	50	100	1	0.06445
7:115464966:G:T	50	100	1	0.1155
7:115464970:T:C	50	100	1	0.1102
7:115465137:T:C	50	100	1	0.01107
7:115465263:C:T	50	100	1	0.01271
7:115465466:G:T	50	100	1	0.1665
7:115465816:G:A	50	100	1	0.03431
7:115465924:G:A	50	100	1	0.1155
7:115465929:C:T	50	100	1	0.01144
7:115466298:T:C	50	100	0.99	0.1814
7:115466636:A:T	50	100	1	0.1155
7:115466800:A:G	50	100	1	0.3722
7:115466821:C:G	50	100	1	0.2518
7:115466963:C:G	50	100	0.99	0.06137
7:115466995:T:A	50	100	1	0.01489
7:115467122:A:G	50	100	0.99	0.06118
7:115467222:G:C	50	100	1	0.06445
7:115467470:A:G	50	100	1	0.1155
7:115467736:A:G	50	100	1	0.1102
7:115467902:G:T	50	100	1	0.03159
7:115468340:A:C	50	100	1	0.02142
7:115468481:G:A	50	100	0.99	0.1104
7:115468578:A:G	50	100	1	0.01089
7:115468724:C:A	50	100	1	0.1104
7:115468726:T:C	50	100	1	0.06445
7:115469500:G:C	50	100	1	0.3736
7:115469644:G:A	50	100	1	0.3735
7:115469855:A:C	50	100	1	0.02142
7:115470072:T:C	50	100	1	0.1685
7:115470184:A:C	50	100	0.98	0.04012
7:115470843:A:G	50	100	1	0.2496
7:115471013:G:T	50	100	0.98	0.03195
7:115471263:A:G	50	100	1	0.01144
7:115471291:A:G	50	100	1	0.02142
7:115471574:C:T	50	100	0.98	0.061
7:115471715:T:G	50	100	1	0.06427
7:115471784:G:T	50	100	0.99	0.3736
7:115471830:G:A	50	100	1	0.1155
7:115471831:A:G	50	100	1	0.02124
7:115472722:A:C	50	100	0.99	0.3736
7:115473370:C:G	50	100	1	0.02142
7:115473746:G:A	50	100	1	0.01107
7:115473807:A:T	50	100	1	0.02142
7:115473995:A:T	50	100	0.98	0.1104
7:115474017:C:T	50	100	1	0.02142
7:115475209:G:A	50	100	1	0.01906
7:115475998:A:C	50	100	0.99	0.06028
7:115476472:G:C	50	98	0.95	0.3658
7:115477075:G:C	50	98	0.93	0.06518
7:115477299:T:G	50	98	0.96	0.183
7:115477649:G:C	43	93	0.85	0.07099
7:115478015:A:G	50	98	0.95	0.3028
7:115478050:G:A	50	92	0.97	0.03068
7:115478056:G:C	50	92	0.96	0.3647
7:115478341:G:A	50	100	0.92	0.114
7:115478682:G:A	50	100	0.99	0.4944
7:115478710:A:G	50	100	0.99	0.4221
7:115478780:T:C	50	100	0.99	0.3991
7:115478930:T:C	47	97.9	0.98	0.4228
7:115479309:G:A	50	100	0.98	0.3943
7:115479422:A:G	50	100	0.98	0.3676
7:115479547:T:C	48	100	0.98	0.3538
7:115479556:C:T	50	100	1	0.01634
7:115479565:G:C	50	96	0.98	0.3945
7:115479610:A:G	50	100	1	0.01525
7:115479633:C:A	50	98	0.98	0.3947
7:115479980:G:A	50	100	1	0.06826
7:115480044:C:A	50	100	0.98	0.4635
7:115480271:A:G	50	100	0.98	0.36870000000000003
7:115480821:G:A	50	100	0.98	0.4397
7:115480873:T:C	50	100	0.98	0.4639
7:115480894:C:T	50	100	0.98	0.4397
7:115480903:T:C	50	100	0.98	0.4639
7:115481028:G:A	50	100	0.92	0.0955
7:115481048:T:G	50	100	1	0.06845
7:115482184:A:T	50	100	0.98	0.3466
7:115482414:T:A	50	100	0.99	0.3706
7:115482426:C:G	50	100	0.99	0.3646
7:115482766:C:T	50	100	0.99	0.3711
7:115482838:G:A	50	100	0.99	0.3706
7:115483096:G:A	50	100	0.99	0.01797
7:115483135:C:T	50	100	0.95	0.0138
7:115483517:C:G	49	100	0.99	0.1767
7:115483768:C:T	49	100	0.99	0.3711
7:115484256:C:G	50	100	0.99	0.3716
7:115484286:A:G	50	98	0.94	0.01924
7:115484327:A:G	50	100	0.96	0.01924
7:115485004:C:G	50	100	1	0.1186
7:115486790:C:G	50	100	0.97	0.2375
7:115486851:G:A	50	100	1	0.3758
7:115487095:G:A	50	100	0.99	0.01053
7:115487593:C:T	50	100	0.97	0.2233
7:115487760:T:C	50	100	1	0.3715
7:115487874:A:G	50	100	1	0.3718
7:115488433:A:G	50	100	0.99	0.01979
7:115488447:C:T	50	100	1	0.3767
7:115488718:G:C	50	100	1	0.3758
7:115489120:T:C	50	100	1	0.01452
7:115489814:A:T	50	100	1	0.01035
7:115489956:T:G	50	100	1	0.3758
7:115490055:A:G	50	100	1	0.3762
7:115490369:A:G	50	100	1	0.3756
7:115490442:C:T	50	100	1	0.09604
7:115490648:A:G	50	100	0.99	0.3807
7:115490955:A:G	50	100	1	0.3756
7:115491013:C:T	50	100	1	0.3756
7:115491253:T:C	50	100	1	0.376
7:115491824:C:T	50	100	0.99	0.1772
7:115491976:C:T	50	98	1	0.3756
7:115492019:G:A	50	100	0.88	0.01452
7:115492288:T:G	50	100	1	0.3756
7:115492403:A:G	50	100	1	0.3758
7:115492680:G:A	50	100	1	0.3758
7:115493041:C:T	50	100	0.97	0.2351
7:115493112:T:G	50	100	1	0.1144
7:115493610:A:G	50	100	0.98	0.2852
7:115494038:C:T	50	100	0.99	0.376
7:115495035:T:G	50	100	0.99	0.02269
7:115495166:A:G	50	100	0.99	0.1146
7:115495669:G:C	50	98	0.98	0.2774
7:115495796:C:T	50	96	0.97	0.2772
7:115496814:A:G	50	100	0.99	0.01961
7:115497149:T:C	50	100	0.94	0.01924
7:115497267:C:A	50	100	0.95	0.02215
7:115497775:T:A	50	94	0.95	0.08914
7:115497954:G:A	50	100	1	0.1454
7:115498152:C:T	50	100	1	0.02288
7:115498199:G:A	50	100	1	0.0236
7:115498378:A:T	50	100	1	0.05174
7:115498416:G:C	50	100	1	0.01561
7:115498661:A:G	50	100	0.99	0.1999
7:115498693:A:G	50	100	1	0.02142
7:115499415:G:A	50	100	0.99	0.211
7:115499438:G:C	50	100	0.99	0.1745
7:115499834:C:A	50	100	1	0.01561
7:115500675:A:T	50	100	1	0.2017
7:115500704:T:C	50	100	1	0.2665
7:115500786:A:G	50	100	0.99	0.01561
7:115501016:G:A	50	100	1	0.01888
7:115501023:C:T	50	100	1	0.02306
7:115501165:C:T	50	100	1	0.1022
7:115501710:C:T	50	100	1	0.02306
7:115503019:A:G	50	100	1	0.2012
7:115503113:A:G	50	100	1	0.01416
7:115503769:A:G	50	100	1	0.01561
7:115503937:C:A	50	100	1	0.02669
7:115504065:A:C	50	100	1	0.2662
7:115504489:A:G	50	100	1	0.2447
7:115504582:C:T	50	100	1	0.2663
7:115504683:A:G	50	100	1	0.02142
7:115504924:C:T	50	100	1	0.2676
7:115505282:T:C	50	100	1	0.01398
7:115505645:G:A	50	96	0.97	0.08914
7:115505827:G:A	50	100	1	0.2745
7:115506730:T:C	50	100	1	0.09895
7:115506777:C:T	50	100	1	0.02233
7:115507377:C:T	50	100	1	0.2907
7:115507698:C:A	50	100	1	0.2524
7:115507808:A:C	50	100	1	0.2905
7:115508073:G:A	50	100	1	0.2905
7:115508219:A:G	50	100	0.97	0.05701
7:115508399:A:G	50	100	1	0.2923
7:115508402:G:T	50	100	0.86	0.01561
7:115508763:C:T	50	100	1	0.2923
7:115508791:T:C	50	100	1	0.2923
7:115508855:A:G	50	100	1	0.2923
7:115508922:T:G	50	100	1	0.1273
7:115509023:C:T	50	100	1	0.01561
7:115509051:A:G	50	100	1	0.02487
7:115509294:G:A	50	100	1	0.3782
7:115509443:G:A	50	100	1	0.2923
7:115509722:C:T	50	100	1	0.2925
7:115509904:G:T	50	100	0.99	0.02397
7:115510113:G:A	50	100	1	0.2925
7:115510147:C:T	50	100	1	0.02306
7:115510233:C:A	50	100	1	0.0167
7:115510387:A:G	50	100	1	0.0138
7:115510467:C:A	50	100	1	0.02669
7:115510556:A:G	50	100	1	0.01561
7:115510927:T:A	50	100	1	0.3597
7:115511405:T:C	50	100	1	0.08279
7:115511561:T:C	50	100	0.99	0.2912
7:115511619:G:C	50	100	1	0.01561
7:115512545:G:T	50	100	0.97	0.07298
7:115513176:A:G	50	100	1	0.02288
7:115513721:G:T	50	100	1	0.2934
7:115513944:T:G	50	100	1	0.08515
7:115514739:A:G	50	100	1	0.2244
7:115515282:G:A	50	100	0.99	0.4931
7:115515464:C:A	50	98	1	0.1995
7:115515644:C:T	50	96	0.96	0.08551
7:115515680:G:C	50	100	1	0.4842
7:115515783:G:T	50	100	1	0.4842
7:115515913:G:T	50	100	0.99	0.2683
7:115515929:C:T	50	100	1	0.01452
7:115516249:C:T	50	100	1	0.02306
7:115516385:T:C	50	100	0.99	0.2244
7:115516468:C:G	50	100	0.99	0.4933
7:115516514:G:A	50	100	1	0.08515
7:115516598:T:G	50	100	0.99	0.4933
7:115516781:A:C	50	100	0.99	0.4953
7:115516958:G:A	50	100	1	0.0118
7:115517030:T:C	50	100	1	0.01561
7:115518451:G:A	50	100	0.99	0.1748
7:115518952:T:C	50	100	1	0.08224
7:115519784:C:T	50	100	1	0.01616
7:115520597:A:G	49	100	1	0.01561
7:115520717:T:A	50	100	0.94	0.01779
7:115520879:T:A	50	100	1	0.01561
7:115520954:A:G	50	100	1	0.02487
7:115521742:A:T	50	100	1	0.04049
7:115521880:C:T	50	100	1	0.01507
7:115522125:C:T	50	100	0.99	0.3584
7:115522270:G:A	50	100	1	0.01561
7:115522352:G:A	50	100	1	0.01561
7:115522621:C:A	50	100	1	0.01489
7:115522857:A:G	44	93.2	0.77	0.01743
7:115523059:A:G	45	84.4	0.89	0.1639
7:115523581:C:T	50	100	1	0.2155
7:115523792:C:T	50	100	0.97	0.05664
7:115523873:C:T	50	100	1	0.2259
7:115524026:C:T	50	100	1	0.2398
7:115524054:G:A	50	100	0.96	0.02669
7:115524156:C:T	50	100	1	0.01688
7:115524495:T:A	50	100	1	0.01017
7:115524532:A:G	50	100	1	0.01743
7:115524540:T:A	50	100	1	0.2395
7:115524985:G:T	50	100	1	0.01561
7:115525083:T:C	50	100	0.99	0.2249
7:115526040:A:G	50	100	1	0.01489
7:115526087:T:A	50	100	1	0.2257
7:115526407:T:C	50	100	1	0.02669
7:115526839:C:G	50	100	0.98	0.02397
7:115527141:A:G	50	100	0.99	0.01725
7:115528033:C:G	50	100	1	0.2406
7:115529133:G:A	50	100	1	0.2255
7:115529289:G:A	50	100	0.99	0.3934
7:115529485:C:A	50	100	1	0.01561
7:115530481:T:A	50	100	0.99	0.3794
7:115530696:C:T	50	100	1	0.2151
7:115530875:C:T	50	100	0.92	0.04321
7:115531113:A:G	50	100	0.94	0.04067
7:115532257:G:T	50	100	0.99	0.378
7:115532537:T:G	50	100	1	0.01507
7:115533260:G:T	50	100	1	0.01598
7:115533317:A:C	50	100	1	0.08533
7:115533354:G:A	50	100	1	0.02505
7:115533953:C:A	50	100	0.99	0.3952
7:115535502:G:A	50	100	0.95	0.1777
7:115535653:C:T	50	100	0.99	0.3453
7:115536037:T:G	50	98	1	0.01271
7:115536318:C:T	50	100	0.99	0.2416
7:115536569:G:A	50	100	1	0.01289
7:115536941:C:T	50	100	0.88	0.03341
7:115537456:T:C	50	100	1	0.02669
7:115538017:G:A	50	100	1	0.03359
7:115538221:C:T	50	100	0.83	0.01489
7:115538439:C:A	50	100	1	0.04775
7:115538778:A:T	50	100	1	0.3453
7:115538785:T:G	50	100	1	0.2168
7:115538988:G:A	50	100	0.96	0.07353
7:115539175:G:C	50	100	0.99	0.2277
7:115539191:T:A	50	100	1	0.217
7:115539766:G:C	50	100	0.99	0.2415
7:115539784:G:C	50	100	1	0.2021
7:115540593:A:T	50	100	1	0.01543
7:115541198:T:C	50	100	1	0.0138
7:115541201:T:G	50	100	1	0.02052
7:115541217:T:A	50	100	1	0.08533
7:115541303:A:G	50	100	0.99	0.3902
7:115541666:A:G	50	100	0.99	0.2416
7:115542392:G:C	50	98	0.94	0.04793
7:115543662:A:C	50	100	1	0.2023
7:115544175:T:C	50	100	0.98	0.2231
7:115544200:A:G	50	100	0.99	0.4679
7:115545406:G:C	50	100	0.99	0.08206
7:115545594:T:A	48	97.9	0.98	0.2021
7:115545603:G:T	50	98	0.84	0.01434
7:115545868:T:C	50	100	0.89	0.03431
7:115548936:A:C	50	100	1	0.01616
7:115549426:A:G	50	100	1	0.01616
7:115550018:C:G	50	100	0.94	0.02542
7:115550939:A:C	50	100	0.97	0.02633
7:115552068:C:T	49	100	0.97	0.02542
7:115552274:A:G	50	100	0.99	0.3735
7:115552329:C:T	50	100	0.98	0.3007
7:115553134:C:T	50	100	1	0.02542
7:115553383:T:C	50	100	1	0.02542
7:115553418:T:C	50	100	1	0.4012
7:115553543:A:G	50	100	0.98	0.01325
7:115553920:T:C	50	100	1	0.4014
7:115554870:G:A	50	100	1	0.4012
7:115554932:A:G	50	100	1	0.4012
7:115555362:A:G	50	100	1	0.04448
7:115555467:T:G	50	100	1	0.1088
7:115555938:G:A	50	100	1	0.4301
7:115556026:A:G	50	100	1	0.1088
7:115556396:A:T	50	100	1	0.3742
7:115556551:G:A	50	100	0.98	0.01852
7:115556755:T:C	50	100	1	0.4308
7:115557008:T:C	50	100	0.95	0.05683
7:115557323:T:A	50	96	0.96	0.0423
7:115558104:G:A	50	100	1	0.3479
7:115558565:G:A	50	100	1	0.3489
7:115559199:G:C	50	100	1	0.4325
7:115559309:A:T	50	100	1	0.0512
7:115560747:A:C	50	100	1	0.04375
7:115560759:T:G	50	100	1	0.06264
7:115561331:G:A	50	100	0.98	0.2939
7:115561702:T:C	50	100	0.85	0.01325
7:115562480:T:C	50	100	1	0.4014
7:115562596:A:T	50	100	1	0.02397
7:115563213:G:A	50	100	1	0.02397
7:115563249:G:A	50	100	1	0.02378
7:115564037:T:C	50	100	1	0.02542
7:115564288:C:T	50	98	1	0.4014
7:115565271:C:T	50	100	1	0.01598
7:115566649:G:A	50	100	0.99	0.01634
7:115567647:C:T	50	100	0.96	0.1313
7:115567651:A:G	50	100	1	0.3735
7:115567853:G:T	50	100	1	0.01598
7:115568591:C:T	50	100	1	0.4005
7:115568646:C:G	50	100	1	0.02542
7:115569200:T:A	50	100	1	0.4415
7:115570104:G:A	50	100	1	0.4003
7:115570468:C:G	50	100	1	0.01325
7:115571566:T:C	50	100	1	0.02524
7:115571935:C:A	50	100	0.97	0.04811
7:115572088:T:A	50	100	1	0.01598
7:115572437:A:C	50	100	0.98	0.03413
7:115573319:G:A	50	100	1	0.01162
7:115574620:G:A	50	98	0.98	0.1363
7:115574972:C:A	50	98	0.98	0.1365
7:115575082:G:A	50	98	0.99	0.2416
7:115575583:A:C	50	100	1	0.01452
7:115575725:G:A	50	98	0.99	0.1362
7:115576207:A:C	50	98	0.99	0.2003
7:115576721:G:A	50	98	0.99	0.09804
7:115576743:C:G	50	98	0.99	0.1124
7:115577955:G:A	50	98	0.86	0.07008
7:115578084:A:T	35	88.6	0.62	0.02741
7:115578204:T:C	49	100	0.99	0.2008
7:115578759:G:T	50	100	1	0.03831
7:115578878:G:A	50	100	0.99	0.1365
7:115579174:T:G	50	100	0.99	0.01525
7:115579689:G:A	50	100	0.99	0.1503
7:115579796:A:C	50	100	0.99	0.1986
7:115580587:G:C	50	98	0.99	0.2055
7:115580790:G:A	50	100	1	0.01216
7:115581115:C:G	50	100	1	0.1491
7:115581700:A:G	50	100	1	0.2845
7:115581755:A:G	50	100	1	0.1358
7:115582318:G:T	50	100	0.97	0.04121
7:115582621:T:C	50	100	1	0.01071
7:115583299:G:C	50	98	0.86	0.04503
7:115583456:T:C	50	100	1	0.01071
7:115583611:T:C	50	100	0.99	0.2046
7:115583741:C:T	50	100	1	0.1462
7:115584361:C:T	50	100	1	0.02342
7:115584851:G:C	50	100	1	0.01107
7:115584953:C:G	50	100	1	0.203
7:115585245:G:A	50	100	1	0.01489
7:115585268:A:C	50	98	1	0.04866
7:115585818:G:A	50	100	0.88	0.01434
7:115586080:G:A	50	98	1	0.01198
7:115586226:G:T	50	100	1	0.04194
7:115586406:C:G	50	98	1	0.04811
7:115586516:G:A	50	100	1	0.04557
7:115587027:C:G	50	100	1	0.01362
7:115587404:T:A	50	98	1	0.0374
7:115587591:T:A	50	98	1	0.1258
7:115588181:T:C	50	100	1	0.01253
7:115588264:C:T	50	100	0.95	0.1427
7:115588762:G:A	50	100	0.99	0.04847
7:115589869:T:G	50	100	0.88	0.01943
7:115589983:G:A	50	100	1	0.01307
7:115590490:G:A	50	100	1	0.01307
7:115590711:A:C	49	100	0.95	0.01325
7:115591952:A:G	50	100	1	0.1135
7:115592205:T:C	50	100	1	0.04557
7:115592420:A:G	50	100	1	0.04757
7:115592780:A:C	50	100	1	0.01362
7:115592836:C:A	50	100	1	0.01253
7:115593097:A:G	50	100	1	0.01362
7:115593749:C:T	50	100	1	0.04847
7:115593851:G:A	50	100	1	0.01307
7:115594129:G:A	50	100	1	0.03377
7:115594304:G:A	50	98	1	0.01126
7:115594500:A:T	50	100	1	0.1888
7:115594831:G:C	50	100	1	0.01362
7:115594951:A:G	50	100	1	0.03377
7:115595199:A:G	50	100	0.96	0.112
7:115595253:G:C	50	100	1	0.0472
7:115595275:C:G	50	100	1	0.04884
7:115595310:G:A	50	100	1	0.01362
7:115595566:A:G	50	100	0.98	0.1042
7:115595733:C:A	50	100	1	0.01362
7:115595788:G:A	49	100	1	0.01362
7:115595936:C:A	50	100	1	0.01253
7:115596070:C:T	50	100	1	0.01307
7:115596071:G:A	50	98	0.96	0.1765
7:115596306:A:T	50	100	1	0.03377
7:115596738:C:A	50	100	1	0.03359
7:115597328:T:A	50	100	1	0.01362
7:115597833:C:T	50	100	0.98	0.01107
7:115597834:G:A	50	100	1	0.05301
7:115599026:T:C	50	100	1	0.01271
7:115599189:C:A	50	100	1	0.04575
7:115599282:C:A	50	100	1	0.01253
7:115599499:A:T	50	98	1	0.01017
7:115599872:T:C	50	100	1	0.03377
7:115600297:T:A	50	100	1	0.04884
7:115600381:C:T	50	100	0.74	0.01362
7:115600810:T:C	50	94	0.84	0.02324
7:115600823:T:C	50	100	1	0.04866
7:115601492:C:T	50	100	1	0.01253
7:115601662:C:T	50	100	1	0.01253
7:115602004:C:T	50	100	1	0.0138
7:115602446:C:T	50	100	1	0.01253
7:115602669:C:T	50	100	0.98	0.0748
7:115602789:C:A	50	100	1	0.01307
7:115602815:C:T	50	100	1	0.01362
7:115603031:G:A	50	100	1	0.01725
7:115603048:G:A	50	100	1	0.03776
7:115603184:C:A	50	100	1	0.06118
7:115603205:T:C	50	100	1	0.01816
7:115603392:G:T	50	100	1	0.03686
7:115603681:A:C	50	100	1	0.01362
7:115603817:G:A	50	100	1	0.01362
7:115603862:C:G	50	98	0.97	0.3243
7:115604072:C:T	50	100	0.93	0.02941
7:115604118:G:C	50	100	1	0.0748
7:115604784:T:C	50	100	1	0.04866
7:115605006:G:A	50	100	1	0.01507
7:115605190:C:G	50	100	1	0.1137
7:115605339:C:G	50	100	1	0.04866
7:115605572:T:C	50	98	1	0.03686
7:115605678:T:C	50	100	1	0.04866
7:115606156:A:G	50	100	1	0.1137
7:115606242:T:C	50	98	0.77	0.01253
7:115606252:T:G	50	100	0.92	0.01398
7:115606491:C:T	50	100	0.93	0.05374
7:115606749:T:A	50	98	1	0.03686
7:115606915:T:C	50	98	1	0.03667
7:115606983:T:G	50	98	1	0.03667
7:115607013:A:G	50	100	1	0.03776
7:115607025:G:C	50	100	1	0.189
7:115607904:T:C	50	100	1	0.07498
7:115608508:C:T	50	100	1	0.1137
7:115608537:G:A	50	100	1	0.01362
7:115608996:G:A	50	100	0.98	0.1627
7:115609321:T:C	50	100	1	0.01362
7:115609865:C:T	50	100	0.98	0.2887
7:115610036:A:C	50	100	1	0.07462
7:115610071:G:A	50	100	0.92	0.01089
7:115610360:A:G	50	100	1	0.189
7:115610511:G:T	50	100	1	0.04884
7:115611248:G:C	49	100	0.94	0.02251
7:115611631:A:T	50	98	0.98	0.01416
7:115611747:C:T	50	100	1	0.04829
7:115611861:C:T	50	100	0.9	0.01471
7:115613419:G:A	50	100	1	0.01634
7:115613524:T:C	50	100	1	0.01362
7:115613812:G:C	50	100	1	0.01126
7:115614743:A:G	50	100	1	0.0138
7:115614941:C:T	50	100	1	0.1133
7:115615330:G:A	50	100	0.99	0.2896
7:115615403:A:G	50	100	1	0.03667
7:115615678:G:T	50	100	1	0.04884
7:115615708:T:C	50	100	1	0.03667
7:115615785:T:C	50	100	1	0.01834
7:115615864:G:A	49	98	0.98	0.06627
7:115615866:G:A	49	93.9	0.97	0.1583
7:115615884:G:A	50	100	1	0.0138
7:115615954:T:C	50	100	1	0.04575
7:115616040:G:A	50	100	1	0.01362
7:115616381:G:C	50	100	1	0.03831
7:115616709:C:T	50	100	1	0.04902
7:115616761:G:A	50	100	1	0.01362
7:115617175:G:A	50	100	1	0.03667
7:115617424:A:G	50	100	0.83	0.01652
7:115617702:C:T	50	100	1	0.1892
7:115618143:G:A	50	100	1	0.02378
7:115618228:C:T	50	98	0.75	0.01235
7:115618329:G:A	50	100	1	0.01616
7:115618901:A:G	50	100	1	0.06155
7:115618917:T:G	50	100	1	0.01344
7:115619422:T:C	50	100	1	0.0463
7:115619678:G:A	50	100	1	0.07843
7:115619731:G:A	50	100	1	0.04884
7:115619858:C:T	50	100	1	0.03667
7:115620503:A:G	50	100	1	0.189
7:115620963:G:A	50	100	1	0.01362
7:115621085:G:T	50	100	1	0.04793
7:115621382:A:C	50	100	1	0.03667
7:115621479:C:T	50	100	1	0.0463
7:115621703:G:A	50	100	1	0.03486
7:115621925:T:C	50	100	1	0.04575
7:115622058:T:C	50	100	0.99	0.1905
7:115622228:C:T	50	100	1	0.03867
7:115624138:C:T	50	100	1	0.04575
7:115624455:G:T	50	100	0.99	0.1794
7:115624782:G:A	50	100	0.99	0.1792
7:115624959:T:G	50	100	0.84	0.03159
7:115625237:T:C	50	100	0.99	0.1792
7:115625541:C:T	50	100	0.99	0.2041
7:115626773:A:T	50	100	0.88	0.01507
7:115626924:A:G	50	100	0.99	0.2531
7:115626989:G:T	50	100	1	0.04575
7:115627366:G:C	50	100	1	0.01362
7:115627906:T:A	50	100	0.99	0.1792
7:115628248:G:A	50	100	1	0.0138
7:115628351:T:C	50	98	0.99	0.3339
7:115628674:G:T	50	100	0.99	0.3328
7:115628846:C:A	50	100	0.99	0.2531
7:115629206:G:A	50	100	1	0.01362
7:115629431:C:T	50	100	1	0.01362
7:115629518:C:T	50	100	1	0.02306
7:115630047:A:G	50	100	1	0.03794
7:115630567:T:C	50	100	1	0.06245
7:115630687:T:G	50	100	1	0.06245
7:115630837:C:T	50	100	1	0.07916
7:115631074:T:C	50	100	1	0.04884
7:115631904:G:C	50	100	1	0.06245
7:115632416:C:T	50	100	1	0.07898
7:115632999:A:G	50	100	0.99	0.3328
7:115633590:A:G	50	100	1	0.01235
7:115634067:T:C	50	100	1	0.01362
7:115634342:A:T	50	100	1	0.01362
7:115634577:C:G	50	100	1	0.01271
7:115634645:G:C	50	100	1	0.01362
7:115634997:C:A	50	100	1	0.04575
7:115635344:T:G	50	100	1	0.04884
7:115635347:A:G	50	100	1	0.01362
7:115635607:G:C	50	100	1	0.01089
7:115635621:G:C	50	100	1	0.03885
7:115635828:T:A	50	100	0.99	0.179
7:115636923:C:G	50	100	1	0.07934
7:115636978:G:A	50	100	1	0.01271
7:115637045:C:T	50	100	1	0.01452
7:115637511:A:G	50	100	1	0.01362
7:115637521:C:T	50	100	0.99	0.1903
7:115637534:T:C	50	98	0.88	0.01743
7:115637750:T:C	50	100	1	0.01035
7:115637771:C:T	50	100	0.99	0.01416
7:115637789:C:G	50	100	0.99	0.01216
7:115637838:A:G	50	100	0.99	0.1881
7:115638224:T:C	50	100	1	0.01362
7:115639055:G:A	50	100	1	0.01362
7:115639172:T:G	50	100	1	0.04575
7:115640345:G:A	50	100	1	0.08007
7:115640695:A:T	50	100	1	0.3337
7:115640826:C:A	50	96	0.94	0.05664
7:115640922:T:C	50	100	1	0.0138
7:115641269:T:C	50	100	1	0.02487
7:115641308:G:C	50	100	1	0.04884
7:115641534:A:G	50	98	0.97	0.07298
7:115641580:T:A	50	100	1	0.01398
7:115642146:A:T	50	100	1	0.179
7:115642175:G:A	50	100	0.98	0.02433
7:115642445:A:G	50	100	1	0.1166
7:115642901:A:G	50	100	1	0.01362
7:115643382:A:C	50	100	1	0.1877
7:115643559:T:C	50	100	1	0.1196
7:115644058:A:G	50	100	1	0.04575
7:115644076:A:C	50	100	1	0.04884
7:115644405:T:C	50	98	0.87	0.02288
7:115644640:A:G	50	98	0.87	0.02288
7:115645121:T:G	50	100	1	0.01362
7:115645368:C:T	50	100	1	0.01362
7:115645839:G:A	50	98	0.95	0.01126
7:115646950:A:G	50	100	1	0.04884
7:115647167:C:T	50	100	1	0.04575
7:115647858:C:T	50	100	1	0.1926
7:115648586:G:T	50	100	1	0.03867
7:115649192:C:G	50	98	1	0.3337
7:115649195:A:G	50	98	1	0.2727
7:115649302:C:G	50	100	1	0.2727
7:115649390:G:A	50	100	1	0.01362
7:115649394:T:C	50	100	1	0.2727
7:115649395:C:A	50	100	1	0.2727
7:115649431:G:T	50	100	1	0.3337
7:115649435:A:T	50	100	1	0.01398
7:115649923:T:G	50	100	1	0.2663
7:115650483:A:C	50	98	0.88	0.02269
7:115650649:A:G	50	98	1	0.1801
7:115651094:A:G	46	100	0.99	0.2738
7:115651173:C:T	47	80.9	0.65	0.05392
7:115651181:T:C	37	89.2	0.72	0.01344
7:115651391:C:T	50	100	1	0.2736
7:115651486:G:A	50	100	0.99	0.1176
7:115651496:A:G	50	100	1	0.2678
7:115651980:T:G	50	100	1	0.2671
7:115652104:C:A	50	100	1	0.03867
7:115653211:T:G	50	100	1	0.02324
7:115654170:C:T	50	100	1	0.3346
7:115654717:G:A	50	98	1	0.01017
7:115655091:G:T	50	100	1	0.3335
7:115655211:T:C	50	100	0.97	0.02451
7:115655244:G:A	50	96	0.99	0.3204
7:115655269:C:A	50	100	1	0.2732
7:115655771:A:G	50	100	1	0.1866
7:115656013:G:A	47	97.9	1	0.2732
7:115656190:C:A	50	100	1	0.04575
7:115656274:A:C	50	100	1	0.2732
7:115656342:T:C	50	100	0.99	0.0158
7:115656363:T:C	50	100	1	0.3335
7:115656542:T:C	50	100	1	0.03867
7:115656834:A:G	50	100	1	0.04884
7:115656958:T:G	50	100	1	0.1866
7:115656983:C:T	50	98	0.87	0.01761
7:115657149:G:A	50	100	1	0.2732
7:115657277:G:A	49	100	1	0.01107
7:115657376:T:G	50	100	1	0.07988
7:115657459:T:C	50	100	1	0.2732
7:115657555:A:G	50	100	1	0.04884
7:115658128:A:C	50	100	1	0.02378
7:115658151:C:T	50	100	1	0.2732
7:115658223:C:T	50	100	1	0.2734
7:115658244:C:T	50	100	1	0.2732
7:115659128:C:A	50	100	1	0.3333
7:115659354:G:A	50	100	1	0.2731
7:115659793:A:G	50	100	1	0.3353
7:115660039:T:A	50	100	0.99	0.01089
7:115660057:C:T	50	100	1	0.2665
7:115660129:A:G	50	100	1	0.2662
7:115660293:A:G	50	100	1	0.2758
7:115660429:C:T	50	98	0.97	0.03758
7:115660481:A:C	50	100	1	0.08061
7:115660551:A:G	50	96	0.96	0.05592
7:115661623:A:G	50	100	1	0.01362
7:115661862:G:A	50	100	0.99	0.3333
7:115662240:C:T	50	100	0.82	0.01271
7:115662684:A:G	50	100	0.99	0.333
7:115662983:G:T	50	100	1	0.2674
7:115663632:C:T	50	100	0.93	0.02578
7:115663783:T:C	50	100	1	0.1423
7:115663889:T:G	50	100	1	0.01344
7:115665027:G:C	50	100	1	0.07952
7:115666143:T:A	50	96	0.93	0.05574
7:115666162:T:C	50	100	0.98	0.2825
7:115666171:C:T	50	100	1	0.2823
7:115666264:A:G	50	100	1	0.3312
7:115667624:A:G	50	100	1	0.2749
7:115667699:G:A	50	100	1	0.01344
7:115668138:T:A	50	100	1	0.1166
7:115668319:T:C	50	100	1	0.3332
7:115668448:A:G	50	100	1	0.3332
7:115668620:G:A	50	100	1	0.1808
7:115668727:C:T	50	100	1	0.2825
7:115668728:C:G	50	98	0.99	0.3208
7:115669315:G:T	50	100	1	0.2749
7:115669402:T:A	50	100	1	0.07952
7:115669713:C:T	50	100	1	0.2747
7:115670327:A:G	50	100	1	0.2754
7:115670455:C:G	50	100	1	0.2747
7:115670461:T:C	50	100	1	0.331
7:115670630:G:A	50	100	1	0.04503
7:115671276:C:T	50	100	1	0.3239
7:115671305:C:G	50	100	1	0.01126
7:115671546:A:G	50	100	1	0.08261
7:115671789:G:A	50	100	1	0.3308
7:115672240:C:T	50	100	0.98	0.01452
7:115672337:G:C	50	100	1	0.01271
7:115672677:T:C	50	98	0.8	0.02342
7:115672850:T:C	50	100	1	0.3302
7:115672952:A:T	50	100	1	0.01126
7:115672981:T:C	50	100	1	0.04811
7:115674232:A:T	50	100	1	0.3302
7:115674863:A:T	50	98	0.98	0.3197
7:115675172:G:T	50	100	1	0.1806
7:115675338:T:C	50	100	1	0.3297
7:115676022:G:A	50	100	1	0.0236
7:115676342:G:A	50	100	1	0.04503
7:115676765:C:A	50	100	1	0.3306
7:115677030:C:T	50	100	1	0.01743
7:115677751:A:T	50	100	1	0.3333
7:115677840:T:C	50	100	1	0.1808
7:115677959:T:G	50	100	1	0.04793
7:115678408:T:A	50	100	1	0.07988
7:115678526:A:G	50	100	0.89	0.01906
7:115678738:G:A	50	100	1	0.04775
7:115680254:G:A	50	100	1	0.03976
7:115680377:G:A	50	100	1	0.3279
7:115681062:A:G	50	100	1	0.01852
7:115681158:C:G	50	100	1	0.01162
7:115681339:G:T	50	100	1	0.1407
7:115681719:C:T	50	100	0.99	0.02941
7:115681850:A:G	50	100	0.97	0.2829
7:115682705:A:G	50	98	0.98	0.08479
7:115683266:T:C	50	100	0.94	0.04739
7:115683404:T:C	50	100	0.99	0.01598
7:115683452:A:G	50	100	0.96	0.04521
7:115683510:G:A	50	100	1	0.02524
7:115683600:A:C	50	98	0.99	0.1042
7:115683665:G:A	50	98	1	0.1038
7:115684006:T:C	50	98	0.97	0.01307
7:115684278:G:A	50	98	1	0.1009
7:115684993:T:C	50	100	0.92	0.04793
7:115685454:G:A	50	100	1	0.03686
7:115686317:T:C	50	100	1	0.05792
7:115686748:C:T	50	100	1	0.03686
7:115687407:A:C	50	100	1	0.05792
7:115687893:C:T	50	100	0.98	0.09913
7:115688505:A:G	50	100	0.97	0.03976
7:115689183:C:T	50	100	0.92	0.02215
7:115689574:G:A	50	98	1	0.09931
7:115690946:C:T	50	100	0.99	0.09205
7:115691983:G:T	50	100	0.99	0.0158
7:115692287:C:T	50	100	0.99	0.09241
7:115692665:G:A	50	100	0.97	0.1427
7:115692941:A:G	50	100	0.99	0.09241
7:115692953:G:A	50	96	0.86	0.03613
7:115693313:A:G	50	100	0.97	0.01797
7:115693443:A:T	50	100	0.99	0.09241
7:115693505:A:G	50	100	0.99	0.02505
7:115694552:A:C	50	100	1	0.09931
7:115694779:G:C	50	100	1	0.0158
7:115694793:T:C	50	100	0.99	0.03304
7:115695090:T:C	50	96	1	0.01852
7:115695513:C:T	50	100	0.99	0.04811
7:115696216:T:C	50	100	0.99	0.04575
7:115696713:C:T	50	100	0.97	0.04666
7:115696953:C:A	50	100	1	0.02542
7:115697123:G:T	50	100	0.99	0.02106
7:115697467:G:A	50	100	1	0.1006
7:115697672:G:A	50	100	1	0.0915
7:115698564:C:T	50	100	1	0.152
7:115698664:C:A	50	100	1	0.1037
7:115699362:T:A	50	100	1	0.1516
7:115702469:G:A	50	100	0.87	0.02269
7:115702602:G:A	50	100	1	0.0915
7:115702676:G:T	50	100	0.98	0.02124
7:115703296:T:C	50	100	1	0.0915
7:115703403:A:T	50	100	0.91	0.0167
7:115703450:G:C	50	100	0.92	0.02233
7:115704791:T:C	50	100	0.99	0.04829
7:115705545:G:A	50	100	0.81	0.02106
7:115707598:T:C	50	100	1	0.1042
7:115708031:A:T	50	100	0.99	0.04593
7:115709191:A:G	50	98	0.99	0.02977
7:115710915:A:G	50	98	0.99	0.01906
7:115711165:A:G	50	100	0.99	0.04575
7:115711179:G:A	50	100	1	0.05138
7:115711433:A:C	50	100	0.9	0.01017
7:115711736:G:A	50	100	0.94	0.01216
7:115711976:G:A	50	100	1	0.09205
7:115712003:T:G	50	100	0.99	0.1066
7:115712421:T:A	50	100	0.96	0.01017
7:115712551:G:A	50	100	0.99	0.01906
7:115713077:T:G	50	100	0.99	0.04575
7:115713154:T:C	50	100	0.99	0.04575
7:115713511:A:T	50	98	0.99	0.02996
7:115713787:C:T	50	100	1	0.09223
7:115714054:T:C	50	98	0.96	0.01325
7:115714138:G:A	50	100	0.99	0.04575
7:115714380:A:G	50	100	1	0.06155
7:115715347:C:T	50	100	0.88	0.01344
7:115715805:C:A	50	100	1	0.07879
7:115715836:A:T	50	100	0.99	0.152
7:115716572:A:T	50	100	0.82	0.02052
7:115716619:A:G	50	100	0.98	0.06209
7:115716725:C:T	50	100	0.98	0.06209
7:115716898:G:A	49	100	1	0.0748
7:115717021:T:C	50	100	1	0.02542
7:115717595:A:G	50	100	0.99	0.2086
7:115717621:G:C	50	100	0.95	0.0167
7:115718147:A:G	50	100	0.99	0.1774
7:115718535:C:T	50	100	1	0.02524
7:115718681:T:C	50	100	0.97	0.04684
7:115718922:A:G	50	98	0.95	0.01325
7:115719508:T:C	50	100	1	0.01253
7:115720118:G:A	49	100	1	0.02433
7:115720133:A:T	50	100	1	0.02433
7:115720206:C:T	50	100	0.99	0.1189
7:115720649:A:G	50	100	1	0.03395
7:115721030:T:C	50	100	0.99	0.1186
7:115721621:C:T	50	100	0.98	0.05701
7:115721977:A:G	50	100	1	0.05719
7:115722168:A:G	50	100	0.99	0.02052
7:115723110:T:C	50	100	0.98	0.05701
7:115724145:G:T	50	100	0.98	0.01616
7:115724886:T:A	50	100	0.97	0.04375
7:115725356:C:A	50	100	1	0.03377
7:115725499:G:C	50	100	0.98	0.06681
7:115726205:T:C	50	100	1	0.2685
7:115726249:T:C	50	100	0.98	0.0581
7:115726377:C:A	50	100	1	0.03341
7:115726785:T:C	50	94	0.91	0.378
7:115727040:C:T	50	100	0.99	0.02106
7:115727184:T:C	50	100	0.99	0.07298
7:115727559:C:G	50	100	0.98	0.01707
7:115727730:A:G	50	100	0.99	0.0325
7:115727846:G:A	50	100	1	0.02106
7:115728312:T:C	49	93.9	0.93	0.0423
7:115728314:C:T	49	93.9	0.88	0.02505
7:115728318:C:T	50	96	0.97	0.0207
7:115728329:G:A	50	92	0.97	0.05392
7:115728331:G:A	50	98	0.99	0.03159
7:115728333:G:A	49	95.9	0.99	0.03195
7:115728337:A:G	46	91.3	0.98	0.1284
7:115729216:C:G	50	100	0.99	0.04611
7:115729271:C:A	50	100	0.99	0.05701
7:115730330:G:T	50	100	0.97	0.07244
7:115730351:C:T	50	100	0.86	0.0138
7:115730357:T:G	50	100	0.99	0.05701
7:115730514:C:T	50	100	0.99	0.04611
7:115731025:A:C	50	100	0.97	0.07244
7:115732243:G:A	50	100	0.99	0.05701
7:115732649:G:A	50	100	0.99	0.05701
7:115732846:G:T	50	100	0.88	0.01325
7:115732896:T:C	50	100	0.95	0.0167
7:115733895:T:C	50	100	0.94	0.01235
7:115733961:G:A	50	100	1	0.03377
7:115734088:A:G	50	100	1	0.2682
7:115734342:T:C	50	100	0.97	0.0463
7:115734444:C:T	50	100	0.99	0.0581
7:115734698:A:T	50	100	1	0.03377
7:115734852:C:T	50	100	0.99	0.05701
7:115735435:A:G	50	100	0.99	0.05701
7:115735699:T:C	50	100	0.99	0.05701
7:115736305:G:C	50	100	0.99	0.05701
7:115736491:G:A	50	100	0.99	0.01652
7:115736826:G:A	50	100	1	0.01144
7:115737047:G:A	50	100	0.99	0.05701
7:115737578:T:C	50	100	1	0.03395
7:115737828:T:A	50	100	0.99	0.05701
7:115738347:C:T	50	98	0.94	0.08061
7:115738752:G:A	50	100	0.99	0.05701
7:115738947:A:G	50	100	0.86	0.01961
7:115739512:G:A	50	100	0.97	0.1206
7:115739654:C:T	50	100	0.99	0.05719
7:115740263:G:A	50	100	0.99	0.0325
7:115740327:G:C	50	100	0.94	0.02106
7:115740946:T:C	50	100	1	0.03558
7:115741488:G:A	50	100	0.76	0.01707
7:115741838:C:T	50	98	0.97	0.01906
7:115742518:C:T	50	100	0.94	0.01325
7:115743736:T:C	50	100	1	0.258
7:115743844:T:C	50	98	1	0.02687
7:115744264:A:G	50	100	0.93	0.01979
7:115744580:C:T	50	100	0.93	0.01979
7:115744797:C:T	50	100	1	0.05683
7:115745139:C:T	50	100	0.92	0.07026
7:115745945:G:A	50	100	0.99	0.01017
7:115745985:A:G	50	100	0.95	0.01543
7:115746118:A:G	50	100	0.97	0.03903
7:115746608:A:G	50	98	0.97	0.03922
7:115746668:T:A	50	100	1	0.07444
7:115746944:A:T	50	100	1	0.03341
7:115747209:G:A	50	100	0.97	0.01906
7:115748465:T:C	50	100	0.89	0.01816
7:115748491:G:A	50	100	0.99	0.0167
7:115748494:T:C	50	100	1	0.03268
7:115748820:T:A	50	100	0.99	0.2413
7:115749366:G:C	50	100	1	0.1754
7:115749516:A:G	50	100	1	0.0167
7:115749596:T:C	50	100	1	0.05773
7:115749691:A:G	50	100	1	0.0167
7:115749929:T:C	50	98	1	0.07389
7:115750142:T:C	50	100	0.98	0.01616
7:115751094:A:G	50	100	0.97	0.04012
7:115751381:T:C	50	100	1	0.1754
7:115751472:G:A	50	100	1	0.2576
7:115751565:G:T	50	100	1	0.2534
7:115751867:C:G	50	100	1	0.1754
7:115752809:A:C	50	100	0.96	0.4363
7:115753943:A:G	50	100	1	0.2438
7:115754292:C:T	50	100	0.97	0.02887
7:115754637:G:A	50	100	0.98	0.02996
7:115754755:A:T	50	100	0.96	0.2979
7:115754908:A:G	50	100	1	0.0325
7:115755352:G:A	50	100	0.94	0.01126
7:115755519:G:T	50	100	1	0.1997
7:115756035:A:G	50	100	1	0.01325
7:115757451:T:C	50	100	1	0.1759
7:115758825:C:T	50	100	1	0.1759
7:115759023:T:C	50	100	0.98	0.02596
7:115759084:A:G	50	100	0.98	0.02596
7:115759694:C:A	50	100	0.98	0.01652
7:115759886:T:C	50	100	1	0.1759
7:115759960:C:A	50	100	0.95	0.309
7:115760370:T:C	50	100	0.97	0.03377
7:115760695:C:T	50	100	0.7	0.01035
7:115761209:G:T	50	100	1	0.01525
7:115761493:A:T	50	100	1	0.01634
7:115761802:T:A	50	100	1	0.07371
7:115761864:A:G	50	100	1	0.06826
7:115762724:A:G	50	100	0.93	0.07916
7:115763405:C:G	50	100	0.93	0.05283
7:115763451:G:T	50	100	0.89	0.08678
7:115764005:G:A	50	100	1	0.1757
7:115764360:G:A	50	96	0.76	0.03595
7:115764437:G:C	50	100	1	0.2026
7:115764580:G:T	50	100	1	0.1757
7:115764651:T:G	50	100	1	0.1757
7:115764759:T:G	50	100	1	0.0325
7:115764969:A:T	50	100	0.93	0.07298
7:115765879:A:C	50	100	1	0.01525
7:115766011:G:A	50	100	1	0.1748
7:115766169:T:C	50	100	1	0.02088
7:115766575:G:T	48	100	1	0.02324
7:115766643:A:G	49	95.9	1	0.2422
7:115766695:T:C	49	100	1	0.238
7:115766984:T:C	49	100	0.99	0.2331
7:115768579:C:T	50	100	0.87	0.0138
7:115768616:C:T	50	100	1	0.02324
7:115768868:C:G	50	100	0.99	0.01126
7:115769849:A:G	50	100	1	0.1888
7:115770404:A:C	50	100	0.98	0.01344
7:115771153:A:T	50	100	0.96	0.02542
7:115771523:A:T	50	100	1	0.02215
7:115771595:T:C	50	100	1	0.01126
7:115772296:A:G	50	100	0.95	0.3252
7:115773268:A:G	50	100	0.88	0.01362
7:115773660:A:G	50	100	0.99	0.1968
7:115773824:A:T	50	100	1	0.199
7:115773839:C:G	50	100	1	0.199
7:115773989:G:A	50	100	1	0.207
7:115774188:C:T	50	100	1	0.1797
7:115775252:C:G	50	100	1	0.1877
7:115775743:C:A	50	100	1	0.1285
7:115775897:T:G	50	98	1	0.01126
7:115777375:T:C	50	100	0.89	0.04611
7:115779054:G:A	50	100	0.98	0.01634
7:115779128:C:T	50	100	1	0.1935
7:115779830:T:C	50	96	0.82	0.06173
7:115779832:A:G	50	100	0.65	0.01779
7:115779947:G:A	50	100	1	0.06772
7:115780148:A:G	50	100	0.98	0.01344
7:115780306:C:T	50	100	1	0.1935
7:115780584:A:G	50	100	1	0.05174
7:115781111:T:A	50	100	0.98	0.01943
7:115781145:T:A	50	100	1	0.06772
7:115781185:T:C	50	100	0.86	0.01126
7:115781675:C:T	50	100	1	0.1964
7:115782563:G:A	50	100	1	0.01525
7:115783384:C:A	50	100	1	0.1961
7:115783613:G:A	49	98	1	0.01017
7:115783777:T:C	50	100	1	0.01017
7:115784729:G:A	50	100	1	0.03159
7:115785460:C:G	50	100	1	0.1961
7:115785664:C:T	50	100	1	0.199
7:115786372:T:C	50	100	1	0.1959
7:115787112:A:C	50	100	1	0.02142
7:115787167:G:A	50	100	1	0.01035
7:115787859:A:C	50	100	0.99	0.2402
7:115788050:C:T	50	100	1	0.1868
7:115788648:T:C	50	100	1	0.02378
7:115788813:C:A	50	100	1	0.03486
7:115788874:C:T	50	100	1	0.02378
7:115789496:T:C	50	100	1	0.02269
7:115789872:A:G	50	100	0.97	0.01089
7:115790290:G:C	50	100	0.98	0.01434
7:115790640:C:T	50	100	1	0.03522
7:115791599:C:T	50	100	1	0.1877
7:115792394:C:G	49	100	0.99	0.1895
7:115792480:C:T	49	100	1	0.01089
7:115792947:G:A	50	98	1	0.1997
7:115793444:C:A	50	100	0.99	0.2406
7:115794384:T:C	50	100	0.98	0.2415
7:115794928:G:C	50	100	0.94	0.03395
7:115795113:C:A	50	100	0.99	0.01089
7:115795416:T:C	50	96	0.93	0.1104
7:115795761:A:G	50	100	0.94	0.04267
7:115795764:G:T	50	96	0.94	0.4359
7:115796124:T:C	50	100	0.95	0.05646
7:115796313:C:T	50	100	0.76	0.01307
7:115796367:T:C	50	100	0.96	0.02124
7:115796726:T:C	50	96	0.96	0.02996
7:115797085:G:A	50	100	0.8	0.01725
7:115797160:C:G	50	100	0.93	0.04049
7:115797799:A:G	50	100	0.96	0.3493
7:115798436:G:T	50	100	0.97	0.09187
7:115798744:T:A	50	100	0.95	0.01707
7:115799103:T:G	50	100	0.98	0.4112
7:115799120:G:A	50	100	0.97	0.08878
7:115799299:G:A	50	96	0.95	0.2406
7:115799812:A:G	50	100	0.88	0.01216
7:115800084:G:C	50	100	0.99	0.03268
7:115800203:A:C	50	100	0.97	0.08896
7:115800424:C:G	50	100	0.98	0.3943
7:115801247:T:G	50	100	0.98	0.3956
7:115801704:T:C	50	100	0.98	0.02288
7:115802013:G:A	50	100	0.92	0.0216
7:115802059:C:A	50	100	0.86	0.01634
7:115802380:T:C	50	100	1	0.01634
7:115802509:T:C	50	100	1	0.01652
7:115802637:C:A	50	96	0.97	0.4964
7:115802805:T:C	50	100	0.98	0.4666
7:115803059:C:T	50	100	0.98	0.1122
7:115803147:G:A	50	100	0.99	0.4372
7:115803363:T:C	50	100	0.99	0.4372
7:115803602:A:G	50	100	0.99	0.4372
7:115803744:A:G	50	100	1	0.01616
7:115803783:T:C	50	100	0.98	0.4372
7:115804030:C:T	50	100	0.99	0.03268
7:115804078:C:T	50	98	0.98	0.4285
7:115804115:G:A	50	98	0.8	0.02088
7:115804279:A:G	50	96	0.98	0.4283
7:115804733:C:G	50	96	0.93	0.06826
7:115804844:G:A	50	96	0.97	0.09423
7:115805011:C:T	50	100	1	0.0374
7:115805253:G:A	50	98	0.98	0.4826
7:115805396:A:G	50	98	0.98	0.4808
7:115805526:G:A	50	98	1	0.03631
7:115805536:A:T	50	98	1	0.03631
7:115805651:G:A	50	98	0.98	0.03631
7:115805708:G:A	50	100	0.96	0.04139
7:115805970:A:C	50	100	0.93	0.03232
7:115806213:C:T	50	100	1	0.0236
7:115806296:G:A	50	100	1	0.02505
7:115806435:T:G	50	100	1	0.01489
7:115806444:T:G	50	98	1	0.4815
7:115807111:A:T	50	100	1	0.0236
7:115807381:A:G	50	100	1	0.03068
7:115807450:T:G	50	100	1	0.01489
7:115807497:C:T	50	98	0.95	0.0187
7:115807589:C:T	50	98	1	0.4397
7:115808253:C:T	50	98	1	0.4837
7:115808438:T:A	50	100	1	0.01489
7:115808893:G:A	50	100	1	0.03704
7:115809180:A:G	50	100	1	0.0236
7:115809198:A:G	50	100	1	0.03831
7:115809434:G:A	50	100	1	0.04121
7:115809476:C:T	50	100	0.96	0.0532
7:115809567:G:A	50	100	1	0.02505
7:115809780:A:G	50	100	0.97	0.02233
7:115809815:C:T	50	100	1	0.01489
7:115809831:C:T	50	100	1	0.0236
7:115809961:C:T	50	98	1	0.4795
7:115810311:A:T	50	100	1	0.03831
7:115810895:C:T	50	98	1	0.4081
7:115811255:A:G	50	100	0.88	0.03086
7:115811261:G:A	50	100	1	0.03831
7:115811368:G:A	50	100	1	0.02505
7:115811924:A:G	50	100	0.87	0.03123
7:115812078:C:T	50	100	1	0.0167
7:115812149:A:G	50	100	0.96	0.1098
7:115812268:C:T	50	100	1	0.4802
7:115812422:T:C	50	100	1	0.4802
7:115813137:G:A	50	100	0.97	0.01743
7:115813307:C:A	50	98	1	0.03813
7:115813376:C:T	50	98	1	0.4072
7:115813427:C:T	49	98	0.99	0.03867
7:115813434:A:G	50	98	0.98	0.03776
7:115813436:A:G	50	92	0.96	0.4611
7:115813616:T:C	50	100	1	0.0374
7:115814216:T:C	50	98	1	0.07571
7:115814790:T:C	50	100	1	0.07589
7:115814871:T:C	50	100	0.82	0.01725
7:115815329:C:T	50	98	1	0.3653
7:115815473:G:A	50	98	1	0.3651
7:115815779:G:A	50	100	1	0.07589
7:115815880:A:G	50	100	0.96	0.04593
7:115816397:A:T	50	100	1	0.3197
7:115816780:C:T	50	100	1	0.07589
7:115816919:A:G	50	96	0.83	0.0817
7:115817361:T:C	50	100	0.99	0.3666
7:115817767:G:C	50	100	0.98	0.03068
7:115817793:T:C	50	100	1	0.03722
7:115818617:G:A	50	100	0.98	0.06155
7:115819013:C:T	50	98	0.98	0.03341
7:115819284:T:C	50	98	0.99	0.3027
7:115819369:A:G	50	100	0.98	0.1211
7:115819551:A:T	50	100	1	0.03794
7:115819600:C:A	50	100	0.99	0.4041
7:115819705:G:A	50	96	0.99	0.03341
7:115820050:G:A	50	98	0.86	0.01416
7:115820055:A:G	50	100	0.97	0.02033
7:115820070:A:C	50	100	1	0.3413
7:115820192:T:C	50	96	1	0.3021
7:115820986:G:A	50	98	0.98	0.01743
7:115821187:A:G	50	100	1	0.02269
7:115821382:G:A	50	100	1	0.2823
7:115821627:G:A	50	98	1	0.01834
7:115822082:T:C	50	98	1	0.02288
7:115822120:G:A	50	100	0.98	0.0345
7:115822396:T:A	50	100	0.98	0.11
7:115822509:C:T	50	100	0.99	0.1329
7:115822524:G:A	50	98	1	0.301
7:115823559:G:A	50	100	1	0.02832
7:115823882:G:A	50	100	1	0.0285
7:115824172:G:A	50	100	1	0.3007
7:115824666:G:A	50	100	1	0.05828
7:115824908:A:G	50	100	0.99	0.343
7:115825379:T:A	50	100	1	0.01344
7:115825666:C:T	50	100	1	0.1365
7:115825974:T:C	50	100	1	0.3751
7:115826071:T:C	50	100	1	0.3775
7:115826290:G:A	50	100	1	0.1338
7:115826314:T:A	50	98	0.97	0.03014
7:115826432:T:C	50	96	0.93	0.06845
7:115826765:C:T	50	98	0.98	0.03014
7:115828053:T:G	50	100	1	0.4472
7:115828697:T:C	50	100	1	0.3057
7:115828729:G:A	50	100	0.98	0.05501
7:115828787:A:G	50	100	0.99	0.0285
7:115828981:G:C	50	100	1	0.3041
7:115829334:C:T	50	100	1	0.1365
7:115830198:T:C	50	100	1	0.01271
7:115830410:C:T	50	100	0.98	0.03014
7:115831091:G:A	50	100	1	0.3733
7:115831739:T:G	50	100	0.98	0.05483
7:115831740:A:G	50	100	0.98	0.05483
7:115832131:C:T	50	100	0.98	0.05465
7:115832310:C:T	50	100	0.97	0.03831
7:115832667:G:A	50	100	0.97	0.01216
7:115832681:T:G	50	100	1	0.04176
7:115833504:G:C	50	100	1	0.3428
7:115833693:T:C	50	100	1	0.01253
7:115833911:G:A	50	100	0.98	0.05283
7:115834078:G:A	49	100	1	0.3057
7:115834272:C:T	50	100	0.98	0.02923
7:115834628:G:T	50	100	1	0.4372
7:115835877:A:T	50	100	1	0.3764
7:115836247:T:A	50	100	1	0.01253
7:115836578:A:G	50	100	0.98	0.02923
7:115836634:A:G	50	100	0.89	0.06826
7:115837007:A:T	50	100	0.98	0.06572
7:115837512:G:A	50	100	1	0.3568
7:115837520:T:G	50	100	1	0.3036
7:115837675:G:C	50	100	1	0.3052
7:115837950:T:C	50	100	0.97	0.04739
7:115838162:C:T	50	98	1	0.3119
7:115838240:G:A	50	100	1	0.4659
7:115838378:A:T	50	100	1	0.3048
7:115838708:G:A	50	100	0.98	0.0719
7:115838951:C:A	50	100	1	0.01253
7:115838964:C:A	50	100	0.99	0.1227
7:115839220:T:G	50	100	0.97	0.0492
7:115839323:T:A	50	100	1	0.01253
7:115839826:T:C	50	100	0.9	0.01344
7:115840298:A:G	50	100	1	0.1492
7:115840495:G:T	50	100	1	0.04176
7:115840527:C:T	50	100	0.98	0.02923
7:115840606:A:G	50	100	1	0.04176
7:115840735:C:A	50	100	1	0.3769
7:115840818:C:G	50	100	0.98	0.03903
7:115840877:C:G	50	100	1	0.04176
7:115840952:A:G	50	100	1	0.04194
7:115841581:A:G	49	100	1	0.1369
7:115841824:A:G	50	100	0.98	0.02614
7:115841883:G:A	50	98	0.98	0.02614
7:115842302:T:C	50	100	0.99	0.01652
7:115842978:T:C	50	100	0.99	0.3457
7:115843390:T:C	50	98	0.98	0.01434
7:115843595:G:T	50	100	0.99	0.01144
7:115843681:A:T	50	100	0.98	0.06554
7:115843722:G:A	50	100	0.98	0.01961
7:115843766:G:T	50	100	1	0.0285
7:115844151:C:G	50	100	1	0.02869
7:115845257:T:C	50	100	1	0.1369
7:115845628:T:G	50	100	1	0.1369
7:115845691:G:T	50	100	0.99	0.1107
7:115846172:T:C	50	100	1	0.3609
7:115846568:C:A	50	100	0.83	0.0138
7:115846760:C:G	50	100	1	0.4873
7:115846940:G:A	50	100	0.95	0.01235
7:115847294:G:C	50	100	0.98	0.01961
7:115847319:C:T	50	100	1	0.3023
7:115847494:A:G	50	100	1	0.3793
7:115847565:A:G	50	96	0.94	0.06826
7:115848368:C:A	50	100	0.96	0.02887
7:115848433:T:C	50	100	0.99	0.01017
7:115848628:A:C	50	100	1	0.3805
7:115849159:A:G	50	100	1	0.01362
7:115849364:G:A	50	100	1	0.04375
7:115849416:G:T	50	100	0.99	0.0167
7:115849538:T:A	50	100	0.98	0.02614
7:115849929:A:G	50	100	0.99	0.01707
7:115849949:T:C	50	100	0.98	0.04031
7:115850225:G:A	50	100	1	0.3782
7:115850264:T:C	50	100	0.99	0.01017
7:115850500:C:T	50	100	0.98	0.06554
7:115850622:A:G	50	100	0.97	0.0492
7:115850772:G:A	50	100	0.99	0.01652
7:115850780:C:T	50	98	0.84	0.03214
7:115850804:T:A	50	100	0.99	0.01652
7:115850807:C:T	50	100	1	0.1451
7:115850937:T:C	50	100	0.98	0.02614
7:115851315:T:C	50	100	0.97	0.0472
7:115852181:A:C	50	100	1	0.02869
7:115852556:A:C	50	100	0.83	0.01144
7:115853817:A:G	50	100	0.78	0.01924
7:115853952:A:G	50	100	1	0.1367
7:115854107:C:T	50	100	0.97	0.04902
7:115855218:G:A	50	100	1	0.1369
7:115855703:A:G	50	98	1	0.3012
7:115855755:C:T	50	96	0.82	0.04285
7:115856023:A:G	50	100	1	0.1654
7:115856436:A:G	50	100	1	0.01089
7:115856527:A:G	50	100	0.99	0.02614
7:115857061:T:G	50	100	1	0.3785
7:115857348:A:T	50	100	1	0.01089
7:115858025:C:T	50	100	1	0.3918
7:115858227:C:T	50	100	1	0.01398
7:115858616:C:T	50	100	0.94	0.01489
7:115858724:T:C	50	100	0.99	0.02869
7:115859515:A:G	50	100	0.92	0.03105
7:115859634:G:A	50	98	0.99	0.1442
7:115859923:T:C	50	100	1	0.01089
7:115860409:T:A	50	100	0.91	0.0167
7:115860866:C:T	50	100	0.95	0.01924
7:115861408:A:G	50	98	1	0.3606
7:115861451:G:A	50	98	0.97	0.02269
7:115861580:G:A	50	98	0.99	0.3019
7:115863083:T:G	50	100	0.99	0.03468
7:115863179:C:A	50	98	0.84	0.03214
7:115863305:T:C	50	100	0.96	0.05537
7:115863624:C:T	50	100	0.95	0.01107
7:115863672:C:G	50	100	0.99	0.1365
7:115865299:T:C	50	100	0.96	0.03105
7:115865571:T:A	50	100	0.99	0.01053
7:115865888:T:G	50	98	0.96	0.01398
7:115866335:C:G	50	100	0.99	0.01017
7:115867044:A:T	50	100	0.99	0.0167
7:115867202:A:G	50	98	0.96	0.01906
7:115868228:C:T	50	98	0.97	0.4272
7:115868245:G:A	50	100	0.95	0.03105
7:115868609:T:C	50	100	0.99	0.05501
7:115868738:C:T	50	98	1	0.3931
7:115868855:G:A	50	100	0.99	0.01107
7:115871397:A:G	50	100	0.96	0.1374
7:115871434:C:T	50	98	0.99	0.3793
7:115871807:T:C	37	94.6	0.78	0.1037
7:115871810:T:G	44	97.7	0.72	0.03032
7:115872749:C:T	50	98	0.86	0.1046
7:115873005:T:C	50	98	0.95	0.01525
7:115873091:T:C	50	88	0.82	0.2357
7:115873189:G:T	50	92	0.76	0.2907
7:115873365:G:A	50	92	0.78	0.1788
7:115873443:C:T	50	86	0.81	0.4227
7:115873467:A:G	50	100	0.92	0.02941
7:115873551:T:C	50	98	0.86	0.01834
7:115873557:A:C	50	92	0.77	0.1558
7:115873580:C:T	50	88	0.82	0.4114
7:115874390:T:C	50	100	0.8	0.02378
7:115874636:G:A	50	98	0.78	0.03268
7:115875898:C:A	50	100	0.87	0.2197
7:115875933:A:T	50	100	0.65	0.01126
7:115876255:C:T	50	100	0.97	0.04321
7:115876717:G:A	50	98	0.95	0.3032
7:115876899:G:A	50	100	0.96	0.221
7:115877489:G:A	50	100	0.99	0.2211
7:115877706:C:T	50	100	1	0.02814
7:115877826:C:T	50	100	1	0.01089
7:115877995:A:G	50	100	1	0.4003
7:115878163:C:T	50	100	0.99	0.2765
7:115878174:T:C	50	100	0.99	0.2801
7:115878332:G:T	50	100	0.99	0.2328
7:115878534:T:C	50	100	1	0.02814
7:115878837:G:A	50	100	0.99	0.03322
7:115879508:C:T	50	100	1	0.03831
7:115879742:C:G	50	100	0.96	0.07462
7:115880034:C:G	50	100	1	0.01797
7:115880460:G:A	50	100	0.9	0.03214
7:115880706:C:A	50	100	1	0.02814
7:115880767:A:C	50	100	0.99	0.2709
7:115881571:T:G	50	100	1	0.05664
7:115881722:A:G	50	100	1	0.05628
7:115881877:C:A	50	100	0.99	0.3046
7:115881945:C:A	50	100	1	0.1098
7:115882343:G:C	50	100	1	0.2204
7:115882489:G:A	50	100	1	0.02814
7:115882490:A:G	50	100	0.94	0.01779
7:115882979:G:A	50	100	1	0.26
7:115883109:A:G	50	100	1	0.2204
7:115883172:C:A	50	100	0.99	0.2761
7:115883206:G:A	50	100	0.99	0.2765
7:115884309:C:G	50	100	1	0.0138
7:115884424:G:A	50	100	1	0.01398
7:115884452:C:T	50	100	1	0.02814
7:115884586:C:T	50	100	1	0.01289
7:115884763:G:C	50	100	1	0.02015
7:115885548:T:C	50	100	1	0.02088
7:115885671:G:T	50	100	1	0.4061
7:115885822:G:A	50	100	1	0.2613
7:115885932:A:T	50	100	0.84	0.01071
7:115886005:C:T	50	98	1	0.02106
7:115886091:A:G	50	100	1	0.02088
7:115886148:C:T	50	100	1	0.02088
7:115886235:A:G	50	100	1	0.2264
7:115886331:C:T	50	100	1	0.1225
7:115886451:G:C	50	100	1	0.04103
7:115886901:G:A	50	100	1	0.02088
7:115887010:G:A	50	100	1	0.405
7:115887063:T:A	50	100	1	0.01398
7:115887218:G:A	50	100	1	0.01253
7:115887244:T:C	50	100	1	0.02814
7:115887490:G:A	50	100	1	0.1309
7:115887579:G:A	50	100	1	0.02106
7:115887712:A:C	50	100	1	0.1098
7:115888056:T:C	50	100	1	0.3186
7:115888713:T:C	50	100	1	0.06137
7:115888901:C:T	50	100	1	0.02832
7:115889184:G:A	50	100	1	0.06137
7:115889191:A:G	50	100	1	0.3302
7:115889212:A:G	50	100	1	0.0138
7:115889531:G:T	50	100	1	0.2769
7:115889997:T:A	50	100	1	0.01561
7:115890190:C:A	50	100	1	0.02088
7:115890203:T:A	50	100	1	0.02088
7:115890579:A:G	50	100	1	0.3304
7:115890665:C:G	50	100	1	0.04031
7:115891422:A:G	50	100	1	0.2771
7:115892000:A:T	50	100	1	0.02088
7:115892081:G:A	50	100	1	0.02324
7:115892197:C:A	50	100	1	0.02088
7:115892363:G:A	50	100	1	0.02106
7:115892491:G:A	50	100	1	0.2204
7:115892558:A:G	50	100	1	0.06137
7:115893284:G:A	50	100	1	0.2769
7:115893334:G:A	50	100	1	0.2678
7:115893435:C:T	50	100	0.95	0.02233
7:115893516:A:G	50	100	0.99	0.04176
7:115893790:C:T	50	100	1	0.03395
7:115893803:T:C	50	100	1	0.06137
7:115894345:G:A	50	100	1	0.2204
7:115895209:A:C	50	100	0.98	0.07462
7:115895648:G:A	50	100	1	0.0118
7:115895772:C:T	50	100	1	0.02106
7:115896826:T:C	50	100	1	0.3301
7:115896979:G:A	50	100	1	0.01144
7:115897075:T:C	50	100	1	0.04031
7:115897137:G:A	50	100	1	0.03395
7:115897518:T:G	50	100	1	0.02705
7:115897851:G:C	50	100	1	0.0138
7:115898621:T:C	50	100	1	0.04031
7:115898858:G:A	50	100	1	0.4052
7:115899202:C:A	50	100	1	0.04031
7:115900172:A:C	50	100	1	0.2204
7:115900199:A:G	50	100	0.89	0.04321
7:115900331:A:G	50	100	1	0.0138
7:115900733:A:G	50	100	1	0.2776
7:115901029:G:A	50	100	1	0.02106
7:115901112:G:A	50	100	1	0.2774
7:115901285:C:T	50	100	1	0.04031
7:115901726:T:C	50	100	1	0.2206
7:115901743:G:A	50	100	0.98	0.01198
7:115902231:A:G	50	100	1	0.1182
7:115902594:C:T	50	100	1	0.2206
7:115902972:G:T	50	100	1	0.04049
7:115903531:G:C	50	100	1	0.04031
7:115903790:A:G	50	100	1	0.1098
7:115904303:C:T	50	100	1	0.02124
7:115904709:A:G	50	100	1	0.2204
7:115906362:G:A	50	100	1	0.02106
7:115906392:A:C	50	100	1	0.01398
7:115906432:C:T	50	100	1	0.4049
7:115907771:A:G	50	100	1	0.02832
7:115907801:A:G	50	100	0.94	0.1605
7:115910231:T:A	50	100	1	0.2204
7:115910235:G:C	50	100	1	0.02088
7:115910734:A:G	50	100	1	0.01089
7:115911069:G:A	50	100	1	0.2204
7:115911213:G:A	50	100	1	0.02088
7:115911623:C:T	50	100	1	0.1106
7:115911724:G:A	50	100	1	0.01416
7:115912124:T:A	50	100	1	0.2204
7:115912154:G:A	50	100	1	0.01398
7:115912401:C:G	50	100	1	0.01761
7:115912456:C:T	50	100	1	0.1973
7:115912924:A:G	50	100	1	0.1106
7:115913073:T:C	50	100	1	0.2761
7:115913121:G:A	50	100	1	0.4058
7:115913651:G:A	50	100	1	0.331
7:115914203:C:T	50	100	0.97	0.0472
7:115914345:A:G	50	100	1	0.1109
7:115914432:G:A	50	100	1	0.331
7:115914565:A:G	50	100	0.99	0.1106
7:115914614:C:T	50	100	1	0.2754
7:115915261:C:T	50	100	0.97	0.1452
7:115915419:G:T	50	100	0.99	0.2204
7:115915930:G:T	50	100	1	0.02088
7:115916073:G:A	50	100	0.98	0.01198
7:115916814:A:G	50	100	1	0.02832
7:115916830:A:G	50	100	1	0.1106
7:115917580:T:C	50	100	1	0.1316
7:115917744:G:A	50	100	1	0.03395
7:115918124:C:T	50	100	1	0.0138
7:115918520:C:T	50	100	1	0.2687
7:115919005:T:C	50	98	1	0.1107
7:115919797:T:A	50	100	1	0.02433
7:115920164:C:T	50	100	1	0.02106
7:115920840:G:A	50	100	1	0.02832
7:115920903:G:T	50	100	1	0.02088
7:115921359:C:G	50	100	1	0.03395
7:115922144:A:G	50	100	1	0.04012
7:115922908:T:G	50	100	1	0.01144
7:115923493:C:T	50	100	1	0.2761
7:115923747:A:G	50	100	1	0.01107
7:115923804:G:T	50	100	1	0.3045
7:115924053:T:C	50	100	1	0.1107
7:115924750:A:G	50	100	1	0.04031
7:115925030:G:C	50	100	1	0.2756
7:115925260:G:A	50	100	1	0.331
7:115925428:T:G	50	100	1	0.1106
7:115925607:A:G	50	100	1	0.1106
7:115926734:G:A	50	100	1	0.2756
7:115927333:G:A	50	100	1	0.02088
7:115927394:C:A	50	100	1	0.01289
7:115927491:G:A	50	100	0.99	0.2756
7:115927930:C:T	50	100	1	0.1106
7:115928205:C:T	50	98	0.98	0.0728
7:115928613:T:C	50	100	1	0.1107
7:115928637:C:A	50	100	1	0.1106
7:115929271:A:T	50	100	1	0.1106
7:115929289:G:C	50	100	0.98	0.01162
7:115929359:T:C	50	100	1	0.2758
7:115929360:G:C	50	100	1	0.2758
7:115929454:T:C	50	100	1	0.2756
7:115929455:G:A	50	100	1	0.01162
7:115929509:A:C	50	100	1	0.1106
7:115929594:T:A	50	100	1	0.1106
7:115929610:T:G	50	100	1	0.2344
7:115930458:T:C	50	100	1	0.1106
7:115930779:A:G	50	100	1	0.1106
7:115931031:A:C	50	100	1	0.1107
7:115931623:C:T	50	100	1	0.1024
7:115931626:C:T	50	100	1	0.1024
7:115931630:T:C	50	100	1	0.1024
7:115932330:C:G	50	100	1	0.3045
7:115932577:A:G	50	100	1	0.2213
7:115932675:T:G	50	100	1	0.1024
7:115932950:A:C	50	100	1	0.1024
7:115933296:C:T	50	100	1	0.1024
7:115934201:T:C	50	100	1	0.1026
7:115934601:T:C	50	100	0.99	0.01961
7:115934876:A:G	50	100	1	0.221
7:115935688:T:A	50	100	1	0.0187
7:115937608:T:A	50	100	1	0.1026
7:115938050:T:C	50	100	1	0.1024
7:115938070:G:T	50	100	1	0.2213
7:115938387:T:C	50	100	1	0.1026
7:115938613:T:G	50	100	1	0.4559
7:115938746:T:A	50	100	1	0.1024
7:115939419:T:C	50	100	1	0.01634
7:115940839:G:A	50	100	1	0.01271
7:115941413:C:T	50	100	1	0.04285
7:115942953:C:T	50	100	1	0.01126
7:115942959:G:A	50	100	0.99	0.01616
7:115942985:G:T	50	100	1	0.1024
7:115943051:T:C	50	100	1	0.2271
7:115943403:G:A	50	100	1	0.1026
7:115943965:T:A	50	100	1	0.2841
7:115944514:T:G	50	100	1	0.2845
7:115944791:A:G	50	100	1	0.04684
7:115944973:G:A	50	100	1	0.0138
7:115945063:T:A	50	100	0.92	0.04321
7:115945503:G:C	50	100	1	0.01271
7:115945601:C:T	50	100	1	0.2193
7:115945634:T:A	50	98	1	0.1191
7:115945718:T:C	50	100	1	0.1024
7:115945785:T:C	50	100	1	0.3315
7:115945817:C:T	50	100	1	0.2193
7:115946089:T:A	50	100	1	0.03395
7:115946275:A:G	50	100	1	0.03395
7:115946380:A:T	50	100	1	0.2841
7:115946789:T:C	50	100	1	0.3125
7:115947155:G:A	50	100	1	0.1024
7:115947367:C:T	50	100	1	0.04121
7:115947368:T:C	50	100	1	0.04121
7:115947482:A:G	50	92	1	0.1029
7:115947489:C:T	50	92	1	0.1024
7:115948122:T:C	50	100	0.99	0.1026
7:115948364:C:G	50	100	1	0.0207
7:115948501:T:G	50	100	1	0.01289
7:115948855:T:C	49	98	0.76	0.01489
7:115949083:T:C	50	100	0.98	0.02633
7:115949093:T:C	50	100	0.99	0.1514
7:115949178:A:C	50	100	1	0.2288
7:115949650:G:T	48	97.9	1	0.1044
7:115950077:T:C	50	100	1	0.01616
7:115950105:A:G	50	100	1	0.1024
7:115950416:T:C	50	100	1	0.02052
7:115951104:C:T	50	100	1	0.1026
7:115951246:C:T	50	100	1	0.1026
7:115951363:C:T	50	100	1	0.01816
7:115951945:C:G	50	100	1	0.01561
7:115952264:T:A	50	100	1	0.1024
7:115952387:T:C	50	100	1	0.1024
7:115952503:T:C	50	100	1	0.01107
7:115952840:G:T	50	100	1	0.02088
7:115953470:G:C	50	100	1	0.01089
7:115953708:A:G	50	100	1	0.2217
7:115953906:C:T	50	100	1	0.1024
7:115954719:C:T	50	100	1	0.1438
7:115954994:A:G	50	100	1	0.1024
7:115955015:A:G	50	100	1	0.01943
7:115956012:G:T	50	100	1	0.222
7:115956191:T:G	50	100	1	0.1058
7:115956411:A:G	49	100	0.92	0.0256
7:115956474:A:C	50	100	1	0.1024
7:115956996:C:T	50	100	1	0.02778
7:115957708:T:C	50	100	1	0.01398
7:115958161:A:G	50	100	1	0.1024
7:115958169:C:T	50	100	1	0.1024
7:115958477:G:A	50	100	1	0.01235
7:115958710:G:T	50	100	1	0.221
7:115959321:A:T	50	100	1	0.01071
7:115959973:G:A	50	100	1	0.2202
7:115960203:A:T	50	100	1	0.106
7:115960902:C:T	50	100	1	0.4682
7:115961399:T:C	50	98	0.83	0.01198
7:115961473:T:C	50	100	1	0.04866
7:115961755:A:G	50	100	1	0.01888
7:115961955:A:C	50	100	1	0.3613
7:115962070:A:C	50	100	1	0.01489
7:115962087:C:T	50	100	1	0.1024
7:115962167:A:T	50	100	1	0.1024
7:115962760:G:A	50	100	1	0.2213
7:115962763:C:A	50	98	1	0.1024
7:115962844:C:T	50	100	1	0.01652
7:115963243:C:T	50	100	1	0.1022
7:115963298:G:C	50	100	1	0.04866
7:115964107:G:A	50	100	1	0.2213
7:115964229:T:G	50	100	1	0.1022
7:115964264:C:T	50	100	1	0.01271
7:115965101:C:A	50	100	1	0.2213
7:115965191:T:C	50	100	1	0.116
7:115965527:C:T	50	100	1	0.1022
7:115965884:C:G	50	100	1	0.1058
7:115967400:T:A	50	100	1	0.1017
7:115967441:T:C	50	100	1	0.1022
7:115967851:C:G	50	100	1	0.01979
7:115968104:T:C	50	100	0.97	0.065
7:115968301:T:G	50	100	1	0.1058
7:115969635:T:C	50	100	1	0.04866
7:115969771:G:T	50	100	1	0.1442
7:115969794:T:C	50	100	1	0.2215
7:115969976:C:T	50	100	1	0.01198
7:115970206:G:A	50	100	1	0.02197
7:115971241:T:C	50	100	1	0.1024
7:115971255:G:A	50	100	1	0.207
7:115972686:T:C	50	100	1	0.102
7:115972701:A:G	50	100	1	0.102
7:115973091:A:G	50	100	1	0.01198
7:115974457:C:G	46	97.8	0.75	0.01398
7:115975705:G:A	50	100	1	0.1563
7:115975819:C:A	50	100	1	0.102
7:115975902:G:A	50	100	1	0.4348
7:115976069:G:A	50	100	1	0.1038
7:115977169:A:T	50	100	1	0.2217
7:115978034:T:C	50	100	0.97	0.01344
7:115978109:C:T	50	100	1	0.102
7:115978149:A:C	49	100	1	0.01162
7:115978353:G:T	50	100	1	0.1019
7:115978497:C:T	50	100	1	0.3172
7:115979244:C:T	50	100	0.97	0.1955
7:115979576:G:A	50	100	1	0.1549
7:115979800:C:T	50	100	1	0.102
7:115980641:C:G	50	100	0.98	0.1024
7:115980680:G:A	50	100	1	0.102
7:115980747:G:T	50	100	1	0.2095
7:115981056:A:G	50	100	1	0.1692
7:115981341:A:G	50	100	1	0.1022
7:115981408:C:T	50	100	0.99	0.2215
7:115981425:C:A	50	100	1	0.02614
7:115982257:G:A	50	100	1	0.2215
7:115982507:T:C	50	100	1	0.3669
7:115982701:G:A	50	100	1	0.1086
7:115983135:A:G	50	100	1	0.01888
7:115983292:G:A	50	100	1	0.2215
7:115983313:C:A	50	98	1	0.3237
7:115983453:A:G	50	100	0.9	0.04448
7:115983569:T:A	50	100	1	0.2892
7:115984157:C:T	49	100	1	0.01888
7:115984234:T:C	50	100	1	0.102
7:115984271:T:C	50	100	1	0.01598
7:115984342:C:T	50	100	1	0.01416
7:115984385:C:T	50	100	1	0.01398
7:115985014:G:A	50	100	1	0.01888
7:115985488:T:C	50	100	1	0.01888
7:115985560:T:C	50	100	1	0.285
7:115985785:T:C	50	100	1	0.2847
7:115985890:T:A	50	100	1	0.01216
7:115985986:T:C	50	100	0.99	0.1077
7:115986235:T:C	50	100	1	0.1445
7:115986275:C:T	50	100	1	0.2215
7:115986629:T:C	50	100	1	0.2918
7:115987462:G:A	50	100	0.98	0.02596
7:115987495:G:A	50	100	0.97	0.04357
7:115987511:C:A	50	100	1	0.102
7:115988050:T:C	50	100	1	0.1073
7:115988084:T:C	50	100	1	0.3653
7:115988502:A:G	50	100	1	0.102
7:115988892:G:A	50	100	1	0.2872
7:115989238:T:G	50	100	1	0.2918
7:115989450:G:A	50	100	1	0.0276
7:115989484:C:G	50	100	1	0.04248
7:115989564:G:A	50	100	1	0.2217
7:115989847:C:A	50	100	1	0.1552
7:115990094:T:A	50	100	1	0.1031
7:115990136:A:T	50	100	1	0.01707
7:115990170:T:C	50	100	1	0.102
7:115990335:G:A	50	100	1	0.3237
7:115991065:G:A	50	100	1	0.102
7:115991161:C:T	50	100	1	0.102
7:115991321:C:T	50	100	1	0.102
7:115991442:A:C	50	100	1	0.102
7:115991472:A:G	50	100	0.97	0.04375
7:115992356:C:A	50	100	1	0.02814
7:115992634:A:C	50	100	1	0.2215
7:115993054:G:A	50	100	1	0.102
7:115993122:C:T	50	100	1	0.102
7:115993420:C:A	50	100	1	0.01779
7:115993474:A:G	50	100	1	0.01598
7:115993578:G:T	50	100	0.99	0.3813
7:115993877:G:A	50	100	1	0.1022
7:115994156:T:G	50	100	0.89	0.01525
7:115994469:C:A	50	100	0.92	0.01598
7:115994566:C:T	50	100	1	0.102
7:115994600:C:A	50	100	1	0.0276
7:115994701:G:A	50	100	1	0.2213
7:115994842:G:A	50	100	1	0.3715
7:115995007:T:C	50	100	1	0.2215
7:115995266:G:A	50	100	0.99	0.1031
7:115995338:G:T	50	100	1	0.102
7:115995421:G:T	50	100	0.99	0.01216
7:115995789:C:T	50	100	1	0.0276
7:115996448:G:A	50	100	1	0.0167
7:115996844:G:A	50	100	1	0.102
7:115997308:A:G	50	100	0.97	0.01398
7:115997516:T:C	50	100	1	0.3854
7:115997527:C:T	50	100	1	0.1037
7:115997972:A:G	50	100	1	0.3237
7:115998193:G:A	50	100	1	0.1022
7:115998561:A:G	50	100	1	0.1022
7:115998852:A:G	50	100	1	0.1022
7:115999191:T:C	50	100	1	0.1685
7:116001952:G:A	50	100	1	0.1029
7:116001960:A:C	50	100	1	0.2215
7:116003257:A:G	50	100	0.9	0.04357
7:116003281:G:A	50	100	1	0.1022
7:116004271:T:C	49	100	1	0.1022
7:116004330:A:G	50	100	1	0.01198
7:116004880:C:T	50	100	1	0.1024
7:116005063:G:T	50	100	0.98	0.01216
7:116005150:G:T	50	100	1	0.01616
7:116005156:A:T	50	100	1	0.1022
7:116005214:C:T	50	100	1	0.1549
7:116005253:T:C	50	100	1	0.0276
7:116005479:T:C	50	98	1	0.2215
7:116005716:G:A	50	100	0.99	0.1031
7:116006005:T:A	50	100	1	0.2215
7:116006006:C:G	50	100	1	0.3295
7:116006180:G:A	50	100	1	0.1547
7:116006515:G:A	50	100	1	0.0158
7:116007158:G:A	50	100	0.99	0.2879
7:116007329:A:G	50	100	0.99	0.02614
7:116007447:G:A	50	100	1	0.1022
7:116007449:A:C	50	100	1	0.1022
7:116007772:C:G	50	100	0.98	0.02723
7:116008166:T:C	50	100	0.98	0.3253
7:116008251:G:A	50	100	1	0.102
7:116008755:G:A	50	100	1	0.04248
7:116008853:C:T	50	100	1	0.1017
7:116008860:T:C	50	100	1	0.1685
7:116009572:A:G	50	100	0.96	0.01071
7:116009761:T:C	50	100	0.96	0.0276
7:116009969:C:T	50	100	0.99	0.1015
7:116010544:A:G	50	100	0.96	0.01107
7:116011344:T:C	50	100	1	0.1142
7:116011781:C:T	50	100	1	0.222
7:116011913:G:A	50	100	1	0.04285
7:116012211:T:G	50	100	1	0.1082
7:116012648:A:C	50	100	1	0.04267
7:116013124:T:C	50	100	0.99	0.3266
7:116013233:T:G	50	100	0.99	0.2988
7:116013288:T:A	50	98	1	0.1968
7:116013944:A:G	50	100	1	0.1538
7:116014021:C:T	50	100	0.99	0.4553
7:116015107:A:G	50	100	1	0.0138
7:116015332:A:G	50	100	1	0.4564
7:116015632:C:T	50	100	1	0.435
7:116015924:G:T	50	100	1	0.2377
7:116015987:T:C	50	100	0.99	0.3264
7:116016266:A:G	50	100	1	0.209
7:116017096:T:C	50	100	0.99	0.3519
7:116017231:T:C	50	100	0.99	0.3263
7:116017454:C:T	50	100	1	0.1505
7:116018610:C:G	50	100	1	0.415
7:116018615:G:A	50	98	0.98	0.07081
7:116020483:C:T	50	100	0.99	0.04702
7:116020555:A:G	50	100	1	0.02959
7:116021193:C:A	50	100	0.99	0.284
7:116021563:T:C	50	100	0.98	0.05664
7:116021991:A:T	50	98	0.94	0.09259
7:116022075:C:T	50	100	1	0.02705
7:116022498:G:A	50	100	1	0.0472
7:116022551:G:A	50	100	1	0.01126
7:116022905:G:C	50	100	1	0.04811
7:116024777:A:G	50	98	0.98	0.1035
7:116025634:G:A	50	98	0.98	0.1476
7:116025879:C:A	50	100	0.97	0.1759
7:116026325:C:T	50	96	0.99	0.2484
7:116026867:C:T	50	100	1	0.02596
7:116026891:A:G	50	100	1	0.1077
7:116027019:G:A	50	96	0.98	0.2079
7:116027173:T:C	50	94	0.98	0.4715
7:116027248:A:G	50	100	0.99	0.01888
7:116027539:G:T	50	100	0.99	0.01543
7:116027603:A:T	50	98	0.97	0.1249
7:116027967:T:G	50	100	1	0.01162
7:116027968:C:T	50	98	0.99	0.1984
7:116028032:G:A	50	98	0.99	0.1995
7:116029110:G:A	50	100	1	0.02996
7:116029378:A:G	50	100	1	0.1986
7:116029414:G:A	50	100	0.99	0.03903
7:116029643:A:G	50	100	0.94	0.01471
7:116029771:C:A	50	100	0.97	0.07153
7:116030002:G:A	50	100	1	0.1988
7:116030013:C:A	50	100	0.96	0.01452
7:116030319:A:C	50	100	1	0.03014
7:116031381:A:G	50	100	1	0.2685
7:116031913:G:A	50	100	0.99	0.2605
7:116032349:T:C	50	100	1	0.2683
7:116032529:C:A	50	100	1	0.07643
7:116032823:T:C	50	100	0.98	0.2082
7:116033025:T:C	50	100	1	0.3195
7:116033556:T:C	50	100	1	0.0158
7:116033890:T:C	50	100	1	0.09804
7:116033997:T:G	50	100	1	0.01725
7:116034499:C:T	50	100	1	0.09804
7:116034576:A:G	50	100	1	0.2082
7:116035194:C:T	50	100	0.92	0.03558
7:116035283:A:C	50	100	1	0.2082
7:116035304:C:G	50	100	1	0.2082
7:116035665:G:A	50	100	1	0.01452
7:116036261:G:A	50	100	1	0.09804
7:116036584:C:G	50	100	1	0.01071
7:116036658:G:A	50	100	1	0.2565
7:116036823:A:G	50	100	1	0.3346
7:116037319:C:T	50	100	1	0.2082
7:116038314:C:T	50	100	1	0.01707
7:116038385:A:G	50	100	1	0.09822
7:116038592:T:G	50	100	1	0.3344
7:116039335:G:C	49	100	1	0.2084
7:116039748:T:A	50	100	1	0.03032
7:116039759:G:A	50	100	1	0.03032
7:116040026:T:C	50	100	0.98	0.01725
7:116040034:G:C	50	100	1	0.01707
7:116040069:A:G	50	100	1	0.1964
7:116040173:A:G	50	100	1	0.2084
7:116040591:T:G	50	100	1	0.2084
7:116040944:A:G	50	100	1	0.2084
7:116041568:G:A	50	100	0.99	0.205
7:116041579:G:A	50	100	1	0.01652
7:116042078:G:A	50	100	1	0.01198
7:116042384:G:A	50	100	0.99	0.4183
7:116042476:G:T	50	100	1	0.01652
7:116043309:A:G	50	100	0.99	0.205
7:116043344:T:G	50	100	1	0.1037
7:116043384:C:A	50	100	0.99	0.205
7:116044355:C:T	50	100	1	0.3217
7:116044529:T:G	50	100	1	0.01652
7:116044772:T:C	50	100	1	0.01434
7:116044864:T:C	50	100	1	0.1038
7:116045031:G:A	50	98	0.99	0.2048
7:116045047:G:C	50	100	1	0.02633
7:116045175:G:T	50	100	1	0.01543
7:116045352:T:G	50	100	1	0.3219
7:116046053:C:T	50	100	0.99	0.2052
7:116046230:G:A	50	100	1	0.01652
7:116046314:G:C	50	100	0.88	0.03522
7:116046363:T:G	50	100	1	0.2193
7:116046374:C:T	50	100	0.99	0.1024
7:116046458:G:C	50	100	1	0.3214
7:116046479:C:T	50	100	0.99	0.05864
7:116046542:A:G	50	100	1	0.3219
7:116046737:T:C	50	100	0.99	0.2455
7:116046796:G:A	50	100	1	0.09786
7:116046933:G:A	50	100	1	0.0167
7:116047072:A:G	50	100	1	0.2734
7:116047100:C:T	50	100	1	0.2193
7:116047107:G:A	50	100	1	0.01652
7:116047321:T:A	50	100	1	0.03032
7:116047357:T:C	50	98	1	0.2222
7:116047441:T:C	50	100	1	0.3257
7:116047462:C:T	50	100	1	0.02651
7:116047789:C:G	50	100	1	0.03032
7:116047822:C:T	50	100	1	0.2197
7:116047972:C:T	50	100	1	0.01289
7:116048162:T:C	50	100	0.98	0.07353
7:116048201:C:T	50	100	1	0.1024
7:116048224:A:C	50	100	1	0.02651
7:116048230:T:A	50	100	1	0.1932
7:116048246:G:A	50	100	1	0.01017
7:116048316:C:A	50	100	1	0.337
7:116048536:A:C	50	100	1	0.4105
7:116048870:C:A	50	100	1	0.3215
7:116048889:G:T	50	100	1	0.2052
7:116049097:A:G	50	100	1	0.205
7:116049183:A:G	50	100	1	0.0325
7:116049409:C:G	50	100	1	0.2195
7:116049433:T:A	50	100	0.94	0.01017
7:116049434:A:C	50	100	1	0.01071
7:116049444:T:C	50	100	1	0.193
7:116049513:T:C	50	100	1	0.01652
7:116049530:G:A	50	100	1	0.01344
7:116050273:A:G	50	100	1	0.1932
7:116050541:A:C	50	100	1	0.02633
7:116050546:G:A	50	100	0.99	0.2182
7:116050667:A:G	49	100	1	0.3217
7:116050876:A:T	50	100	1	0.3426
7:116051029:A:G	50	100	1	0.3215
7:116051057:A:G	50	100	1	0.09804
7:116051162:G:C	50	100	1	0.02633
7:116051210:C:T	50	100	0.99	0.2182
7:116051261:C:T	50	100	1	0.09786
7:116051442:C:T	50	100	1	0.0394
7:116051628:G:T	50	100	1	0.1932
7:116051706:G:A	50	100	1	0.2591
7:116051836:A:G	50	100	1	0.2591
7:116051848:A:G	50	100	1	0.09786
7:116052171:C:T	49	100	1	0.01434
7:116052305:T:A	50	100	1	0.01652
7:116052310:A:G	50	100	1	0.2734
7:116052490:G:A	50	98	1	0.2587
7:116052656:T:C	50	100	1	0.03032
7:116052674:A:G	50	100	0.99	0.323
7:116052795:C:T	50	100	0.98	0.01725
7:116052966:G:A	50	100	1	0.02687
7:116053254:G:A	50	100	1	0.02651
7:116053319:T:C	50	100	1	0.2734
7:116053439:G:T	50	100	1	0.09786
7:116053849:G:A	50	100	1	0.4435
7:116054691:C:T	50	100	1	0.09786
7:116055343:C:T	50	100	1	0.3226
7:116055789:A:G	50	100	1	0.0394
7:116056033:G:A	50	100	1	0.01652
7:116056599:G:A	50	100	1	0.0394
7:116056888:G:T	50	100	0.99	0.2041
7:116057083:C:A	50	100	1	0.1038
7:116057148:T:G	50	100	1	0.0325
7:116057321:C:G	50	100	1	0.0394
7:116057603:C:T	50	100	1	0.2052
7:116058913:T:C	50	100	1	0.3215
7:116059137:G:C	50	100	1	0.2055
7:116059552:C:T	50	100	1	0.3126
7:116059624:A:G	50	100	1	0.2734
7:116060445:G:A	50	100	1	0.36
7:116060612:A:C	50	100	1	0.3368
7:116060909:A:T	50	100	1	0.2052
7:116060989:G:A	50	100	1	0.09786
7:116061174:A:G	50	100	1	0.03032
7:116061202:C:T	50	100	1	0.2053
7:116061214:T:A	50	100	1	0.01652
7:116061727:A:G	50	100	1	0.2734
7:116062060:C:A	50	100	1	0.04593
7:116062161:A:G	49	100	1	0.2734
7:116062371:C:T	48	100	0.99	0.1928
7:116062375:G:T	49	100	0.97	0.2059
7:116063415:A:G	50	100	0.98	0.03141
7:116063731:A:G	50	100	1	0.1008
7:116063804:C:T	50	100	1	0.01235
7:116064080:G:C	50	100	1	0.1605
7:116064294:C:T	49	100	1	0.2625
7:116064421:G:A	50	100	1	0.2734
7:116064595:A:T	50	100	1	0.1008
7:116064719:A:G	50	100	1	0.2053
7:116064801:A:G	50	100	0.98	0.02487
7:116064844:A:C	50	100	1	0.01434
7:116065338:G:T	50	100	1	0.01652
7:116065745:C:T	50	100	1	0.295
7:116065853:G:A	50	100	1	0.1008
7:116065975:T:C	50	100	1	0.1928
7:116066266:A:G	50	100	1	0.3181
7:116066734:G:C	50	100	1	0.03922
7:116066850:T:G	50	100	1	0.02814
7:116066855:T:G	50	100	1	0.02814
7:116068511:T:G	50	100	1	0.3765
7:116068760:C:A	50	100	0.99	0.09967
7:116068971:G:C	50	100	0.99	0.274
7:116068987:A:G	50	100	0.99	0.03758
7:116069036:T:C	50	100	1	0.01162
7:116069037:C:T	50	100	0.91	0.01126
7:116069195:A:T	50	100	1	0.01652
7:116070207:G:C	50	100	1	0.01289
7:116070423:G:A	49	100	0.88	0.03522
7:116070424:C:A	49	100	0.88	0.03522
7:116070834:G:A	50	100	1	0.03794
7:116070876:T:A	50	100	0.93	0.01398
7:116070937:T:G	49	100	1	0.01216
7:116071859:C:T	50	100	0.98	0.03595
7:116072115:C:A	50	100	0.98	0.1814
7:116072349:C:A	50	100	0.99	0.3934
7:116072446:A:G	50	100	1	0.02651
7:116072596:A:G	50	98	0.98	0.104
7:116072989:T:G	50	100	1	0.01235
7:116073076:C:T	50	100	0.98	0.09622
7:116073170:C:A	49	100	1	0.3956
7:116073180:T:C	50	100	0.98	0.05192
7:116073748:A:T	50	100	1	0.0118
7:116073926:T:C	50	100	1	0.2769
7:116074183:C:T	50	100	1	0.3963
7:116074292:C:T	50	100	1	0.07516
7:116074418:T:C	50	100	1	0.01071
7:116075040:A:C	50	100	0.98	0.2215
7:116075269:T:C	50	100	1	0.3958
7:116075327:A:G	50	100	0.98	0.05211
7:116075364:G:A	50	100	0.78	0.02451
7:116077499:C:T	50	100	0.99	0.2217
7:116077534:C:T	50	100	0.93	0.01816
7:116077690:T:C	50	100	1	0.03304
7:116078443:T:C	50	100	1	0.01452
7:116079212:T:C	50	100	1	0.3956
7:116079422:T:C	50	100	0.98	0.2217
7:116079686:T:C	50	98	1	0.3555
7:116080981:G:A	50	96	0.94	0.2217
7:116081065:T:C	50	100	1	0.1803
7:116081726:C:T	50	100	1	0.1803
7:116081967:T:C	50	98	0.98	0.1805
7:116081982:C:A	50	100	0.96	0.01834
7:116082219:A:G	50	100	1	0.0118
7:116082353:A:C	50	100	1	0.0118
7:116082648:A:T	50	100	1	0.1037
7:116082805:T:A	50	100	1	0.02887
7:116083101:G:A	50	100	1	0.1805
7:116083245:A:C	50	100	1	0.02651
7:116083644:C:T	50	100	1	0.1338
7:116084161:C:T	50	100	1	0.02288
7:116084939:G:A	50	100	1	0.03577
7:116084945:A:T	50	100	1	0.09804
7:116085149:C:T	50	100	1	0.02651
7:116085157:G:A	50	100	0.99	0.1834
7:116085417:T:C	50	100	1	0.134
7:116086267:C:T	50	100	1	0.01162
7:116088018:T:C	50	100	1	0.09822
7:116088070:T:G	50	100	1	0.03577
7:116088200:C:G	50	100	1	0.01162
7:116088414:C:T	50	100	1	0.01162
7:116088415:G:A	50	100	1	0.1805
7:116088533:T:C	50	100	1	0.01489
7:116088552:A:T	50	100	1	0.2215
7:116088805:A:T	50	100	1	0.03504
7:116088827:C:T	50	100	1	0.2215
7:116088983:A:G	50	100	1	0.02687
7:116089107:C:A	50	100	1	0.09804
7:116089193:T:G	50	100	1	0.09713
7:116089439:A:G	50	100	1	0.02487
7:116089617:G:A	50	92	1	0.4143
7:116090089:A:G	50	100	1	0.1805
7:116090128:T:G	50	100	1	0.04321
7:116090132:C:A	50	100	0.99	0.0118
7:116090364:C:T	50	100	1	0.1338
7:116090380:C:T	50	100	1	0.1805
7:116090509:C:T	50	100	1	0.1805
7:116091127:A:C	50	100	1	0.02651
7:116091514:C:T	50	100	1	0.1803
7:116091669:C:T	50	100	1	0.03504
7:116091754:A:G	50	100	1	0.02687
7:116092118:A:G	50	100	1	0.03413
7:116092868:C:T	50	100	1	0.2202
7:116093213:G:A	50	100	1	0.1338
7:116093283:T:C	50	100	1	0.09713
7:116093605:T:C	50	100	1	0.01144
7:116094341:G:A	50	96	1	0.1803
7:116094407:G:A	50	100	1	0.01598
7:116094508:G:A	50	100	1	0.03631
7:116094887:G:A	50	100	1	0.01235
7:116094918:C:T	50	100	1	0.04321
7:116095442:A:G	50	100	1	0.01144
7:116095465:T:C	49	100	1	0.02687
7:116095699:G:A	50	100	1	0.1803
7:116095935:G:A	50	100	1	0.4493
7:116096141:G:A	50	100	0.99	0.2204
7:116096640:T:C	50	100	1	0.01888
7:116096808:T:C	50	100	1	0.01543
7:116097155:C:A	50	100	1	0.1803
7:116097363:A:T	50	100	1	0.09713
7:116097435:G:A	50	100	1	0.01162
7:116097627:G:A	50	100	0.83	0.03413
7:116098760:T:C	50	100	0.98	0.1801
7:116099128:A:G	50	100	1	0.03577
7:116099511:C:T	50	100	1	0.4497
7:116099940:C:T	50	100	1	0.01017
7:116100021:T:C	50	100	1	0.0118
7:116100025:A:C	50	100	1	0.01471
7:116100602:C:G	50	100	1	0.03522
7:116101067:T:C	50	100	1	0.01434
7:116101163:C:A	50	100	1	0.02705
7:116102072:C:T	50	100	0.84	0.03776
7:116102416:G:A	50	100	1	0.03831
7:116102603:A:G	50	100	1	0.4742
7:116102818:C:T	50	100	1	0.03359
7:116102830:G:T	50	100	1	0.1414
7:116103219:G:A	50	100	1	0.1783
7:116103351:G:T	50	100	1	0.01289
7:116103423:C:G	50	100	1	0.01162
7:116103534:T:G	50	100	1	0.03794
7:116103740:A:G	50	100	1	0.1783
7:116104113:C:T	50	100	1	0.03794
7:116104126:G:A	50	100	0.99	0.1042
7:116105190:G:A	49	100	1	0.01598
7:116105241:A:G	50	100	1	0.02633
7:116105359:T:C	50	100	1	0.03359
7:116105392:A:C	50	100	1	0.1418
7:116107092:G:A	50	100	1	0.1038
7:116107151:T:G	50	100	1	0.3702
7:116107171:C:G	50	100	1	0.03794
7:116107703:C:T	50	100	1	0.142
7:116108354:A:T	50	100	1	0.01162
7:116109392:A:C	50	100	1	0.4737
7:116109650:T:C	50	100	0.88	0.01126
7:116109662:T:G	50	100	0.99	0.04539
7:116109722:T:C	50	100	1	0.01307
7:116109871:T:C	50	100	1	0.02923
7:116110092:G:A	50	100	1	0.1785
7:116110386:G:A	50	100	1	0.03794
7:116110413:G:A	50	100	1	0.01652
7:116110662:T:C	50	100	1	0.01126
7:116111457:T:G	50	100	1	0.01289
7:116111920:A:G	50	100	1	0.3989
7:116112359:G:C	50	100	1	0.0354
7:116112782:C:T	50	100	1	0.1418
7:116112895:T:C	50	100	1	0.1418
7:116113035:T:C	50	100	1	0.0118
7:116113389:G:T	50	100	1	0.08043
7:116113437:G:A	50	100	1	0.1042
7:116113482:G:T	50	100	1	0.01144
7:116113743:A:G	50	100	1	0.03086
7:116114163:T:G	50	100	1	0.01634
7:116114240:A:G	50	100	1	0.01144
7:116114397:A:G	50	100	1	0.01144
7:116114654:G:C	50	100	1	0.01144
7:116114722:C:A	50	100	1	0.02705
7:116115125:T:A	50	100	1	0.1781
7:116116862:C:A	50	98	1	0.1785
7:116117388:C:T	50	100	1	0.3557
7:116117421:G:A	50	100	1	0.03613
7:116117521:G:A	50	100	1	0.04321
7:116118785:C:A	50	100	1	0.1416
7:116118886:T:G	50	100	1	0.1042
7:116119309:A:C	50	100	1	0.0138
7:116119830:T:G	50	100	1	0.3678
7:116119863:T:C	50	100	1	0.01634
7:116120090:T:G	50	100	1	0.03613
7:116120761:A:G	50	100	1	0.1416
7:116121051:A:T	50	100	1	0.03649
7:116121113:C:T	50	100	1	0.01235
7:116121201:G:C	50	100	1	0.01289
7:116121356:C:A	50	100	1	0.03359
7:116121869:C:G	50	100	1	0.3675
7:116121918:G:C	50	100	1	0.03613
7:116121955:A:G	50	100	1	0.01688
7:116122606:T:C	50	100	0.9	0.01961
7:116122870:T:A	50	100	1	0.4749
7:116124204:A:G	50	100	1	0.1454
7:116125038:C:T	50	100	1	0.03177
7:116125200:A:G	50	100	0.99	0.07752
7:116125290:A:C	50	100	1	0.04321
7:116125757:G:A	50	98	1	0.03177
7:116125770:C:T	50	100	1	0.384
7:116125995:G:A	50	100	1	0.146
7:116126230:C:T	50	100	1	0.09405
7:116126494:T:A	50	100	1	0.01017
7:116126725:G:C	50	100	1	0.0138
7:116127110:G:T	50	98	1	0.3951
7:116127402:C:T	50	100	1	0.1852
7:116127662:A:G	50	98	1	0.3951
7:116127742:T:G	50	100	1	0.1745
7:116127859:C:T	50	100	1	0.01235
7:116127868:A:G	50	100	0.97	0.01852
7:116128473:T:C	50	100	1	0.0285
7:116128543:A:G	50	100	1	0.01107
7:116128995:C:T	50	100	1	0.177
7:116129257:A:G	50	100	1	0.3951
7:116129652:G:T	50	100	1	0.0158
7:116130162:T:C	50	100	1	0.02923
7:116130605:A:C	50	100	1	0.1705
7:116130937:T:C	50	100	1	0.177
7:116131268:T:G	50	100	1	0.01126
7:116131375:T:G	50	100	1	0.01362
7:116131757:T:C	50	100	1	0.01216
7:116131928:T:C	50	100	1	0.1772
7:116132701:T:G	50	100	1	0.01089
7:116132731:G:T	50	100	1	0.02469
7:116132743:A:G	50	100	1	0.01362
7:116133016:T:C	50	100	1	0.01561
7:116133610:T:C	50	100	1	0.01089
7:116134373:T:C	50	100	1	0.09532
7:116136986:T:C	50	100	1	0.03704
7:116137413:G:A	50	100	0.9	0.01398
7:116137625:G:A	50	100	1	0.1772
7:116137885:A:G	50	100	1	0.1772
7:116137964:G:C	50	100	1	0.1705
7:116137967:T:C	50	100	1	0.09532
7:116138422:C:T	50	100	1	0.1772
7:116138459:G:A	50	100	0.99	0.07771
7:116138862:C:T	50	100	1	0.1414
7:116139363:C:T	50	100	1	0.1772
7:116139437:G:A	50	100	1	0.03922
7:116139604:G:A	50	100	1	0.09441
7:116140101:A:G	50	100	1	0.01089
7:116140200:T:G	50	100	0.99	0.01634
7:116140527:T:C	50	100	0.99	0.256
7:116141002:C:G	50	100	1	0.3829
7:116141144:C:T	50	100	1	0.09441
7:116141160:G:A	50	100	1	0.01089
7:116141296:T:C	50	100	1	0.1781
7:116142492:T:C	50	100	0.98	0.01816
7:116142655:A:G	50	100	1	0.02524
7:116143603:C:A	50	100	1	0.03922
7:116143666:C:T	50	100	1	0.1772
7:116143885:A:G	50	100	1	0.1416
7:116143946:G:A	50	100	1	0.01198
7:116144284:A:G	49	100	1	0.4938
7:116144345:G:A	50	100	1	0.03922
7:116144594:C:T	50	100	0.88	0.03377
7:116144653:A:G	50	100	1	0.03704
7:116144708:G:A	50	100	1	0.01416
7:116145359:G:T	50	100	1	0.1781
7:116145742:T:C	50	100	1	0.4946
7:116146296:G:A	50	100	1	0.04611
7:116146415:C:T	50	100	1	0.1705
7:116146560:T:C	50	100	1	0.1403
7:116147000:C:A	50	100	1	0.1701
7:116147238:A:C	50	100	1	0.4891
7:116147480:A:G	50	100	1	0.5
7:116148075:G:A	50	100	1	0.1509
7:116148385:T:C	50	100	1	0.02487
7:116148720:T:C	50	100	1	0.04339
7:116148830:G:C	50	100	1	0.01362
7:116149341:C:T	50	100	1	0.01089
7:116149387:A:G	50	100	1	0.1779
7:116149825:G:C	50	100	1	0.0167
7:116150544:C:T	50	100	1	0.0285
7:116151220:C:T	49	100	1	0.213
7:116151675:G:A	50	100	0.99	0.01924
7:116152074:T:C	50	100	1	0.04448
7:116152756:G:A	50	100	1	0.03922
7:116152844:G:T	50	100	1	0.4938
7:116153311:A:C	50	100	1	0.03704
7:116153552:G:C	50	100	1	0.03704
7:116154234:T:C	50	100	1	0.1115
7:116154314:T:C	50	100	1	0.09423
7:116155069:A:G	50	100	1	0.1781
7:116155085:A:G	50	100	1	0.4933
7:116155162:T:C	50	100	1	0.1781
7:116155570:G:A	50	100	1	0.4926
7:116155838:C:T	50	100	1	0.2295
7:116155922:C:T	50	100	1	0.01071
7:116155967:T:A	50	100	1	0.01362
7:116156200:G:A	50	100	1	0.2295
7:116156514:C:A	50	100	1	0.1445
7:116156523:A:T	50	100	1	0.1445
7:116156560:A:G	50	100	1	0.01725
7:116156599:A:G	50	100	1	0.02869
7:116156990:A:G	50	100	1	0.01961
7:116157131:A:G	50	100	1	0.4971
7:116157362:T:C	50	100	1	0.01634
7:116157564:A:G	50	100	1	0.4971
7:116158156:A:G	50	100	1	0.4971
7:116158360:T:A	50	100	1	0.2295
7:116158834:T:G	50	100	1	0.09423
7:116158905:G:C	50	100	1	0.01162
7:116159349:G:A	50	100	1	0.2295
7:116159441:A:G	50	100	1	0.01362
7:116159460:A:G	50	100	1	0.0285
7:116160053:C:A	50	100	1	0.02469
7:116160335:G:C	50	100	1	0.03704
7:116160688:T:C	50	100	0.99	0.03704
7:116160765:T:C	50	100	1	0.4087
7:116160851:T:C	50	100	1	0.4971
7:116160909:C:T	50	100	1	0.1783
7:116161186:T:G	50	100	1	0.0236
7:116161792:T:C	50	100	1	0.3059
7:116161801:A:T	50	100	1	0.1781
7:116163284:T:C	50	100	1	0.1044
7:116164389:G:A	50	100	1	0.3204
7:116164613:C:T	50	100	1	0.4156
7:116164956:T:C	50	100	1	0.01416
7:116165197:A:G	50	100	1	0.3204
7:116165487:G:T	50	100	0.96	0.0285
7:116165753:A:G	50	98	1	0.03686
7:116166079:T:C	50	100	1	0.02614
7:116166341:G:A	50	100	1	0.02378
7:116166470:C:T	50	100	1	0.3206
7:116166755:C:A	50	100	1	0.0285
7:116166880:C:G	50	98	1	0.02959
7:116167488:C:T	50	100	0.99	0.1732
7:116167743:T:C	50	100	0.99	0.09477
7:116167771:A:G	50	100	1	0.0285
7:116168146:A:C	50	100	1	0.0285
7:116168221:A:G	50	100	1	0.01362
7:116168322:G:A	50	100	0.99	0.09477
7:116168324:A:G	50	100	0.99	0.09477
7:116168885:G:A	50	100	0.99	0.09877
7:116168975:A:C	50	100	0.99	0.09913
7:116169511:T:C	50	100	0.99	0.03667
7:116169678:C:A	50	100	1	0.4815
7:116170622:A:G	50	100	0.99	0.4336
7:116170699:G:A	50	100	1	0.01035
7:116171210:G:C	50	100	1	0.01416
7:116171245:A:G	50	100	1	0.01434
7:116171382:A:C	50	100	0.99	0.4007
7:116171434:G:T	50	100	1	0.02197
7:116171758:T:C	50	100	1	0.0158
7:116171798:C:T	50	100	0.96	0.06481
7:116171855:C:A	50	100	0.96	0.06445
7:116171859:C:T	50	100	1	0.0158
7:116172324:A:G	50	100	1	0.2945
7:116172451:G:C	50	100	1	0.4641
7:116172526:G:A	50	100	1	0.04176
7:116172844:C:A	50	100	0.99	0.2099
7:116173078:C:T	50	100	0.99	0.01507
7:116173167:G:A	50	100	0.99	0.01507
7:116173624:A:G	50	100	1	0.4424
7:116173695:A:G	50	100	1	0.01362
7:116173901:T:C	50	100	1	0.01362
7:116173918:C:T	50	100	0.99	0.01507
7:116173991:C:T	50	100	0.99	0.01507
7:116174067:G:A	50	100	0.96	0.01089
7:116174688:C:T	50	100	1	0.4424
7:116174723:C:G	50	100	0.98	0.02251
7:116174738:T:C	50	100	1	0.4424
7:116174756:C:T	50	100	1	0.4639
7:116175018:C:T	50	100	1	0.4423
7:116175106:T:A	50	98	1	0.1073
7:116176276:C:T	50	100	1	0.1019
7:116176318:C:G	50	100	1	0.4421
7:116176494:C:T	50	100	1	0.4651
7:116176574:T:A	50	100	1	0.102
7:116177133:C:G	50	100	1	0.4421
7:116177215:G:A	50	100	1	0.2093
7:116177431:G:A	50	100	0.96	0.01507
7:116177531:C:T	50	100	1	0.4348
7:116178326:C:T	50	100	0.87	0.01398
7:116178503:A:G	50	100	1	0.2175
7:116178645:T:C	50	100	1	0.2093
7:116178732:G:A	50	100	1	0.108
7:116178947:A:G	50	100	1	0.01362
7:116179040:A:T	50	100	1	0.2093
7:116179242:T:C	50	100	1	0.01507
7:116179320:G:A	50	100	1	0.2093
7:116179731:T:C	50	100	1	0.108
7:116180505:A:C	50	100	1	0.1
7:116180563:T:C	50	98	1	0.3882
7:116180570:C:T	50	98	1	0.2093
7:116180792:G:T	50	100	1	0.1921
7:116181179:G:A	50	100	1	0.01434
7:116181326:C:G	50	100	1	0.4637
7:116181398:T:C	50	100	1	0.01634
7:116181520:T:G	50	100	0.96	0.01507
7:116181522:T:G	50	100	1	0.04194
7:116181554:G:T	50	100	1	0.2943
7:116181740:A:G	50	100	1	0.4424
7:116181898:T:G	50	100	1	0.01507
7:116181982:C:T	50	100	1	0.2943
7:116182020:C:T	50	100	1	0.01743
7:116182275:G:T	50	100	0.74	0.01634
7:116182945:C:T	50	100	1	0.02651
7:116183015:T:C	50	100	1	0.2941
7:116183052:C:T	50	100	1	0.0158
7:116183188:T:C	50	100	1	0.01743
7:116183330:A:G	50	100	1	0.435
7:116183882:C:T	50	100	1	0.01598
7:116183918:G:A	50	100	1	0.02124
7:116183926:G:A	50	100	1	0.4637
7:116184402:C:T	50	100	1	0.1084
7:116184682:A:G	50	100	1	0.01525
7:116184909:T:G	50	100	1	0.01743
7:116185020:C:G	50	100	1	0.108
7:116185232:G:A	50	100	1	0.4423
7:116185237:G:C	50	100	1	0.4423
7:116185554:G:A	50	100	1	0.2939
7:116185604:C:T	50	98	0.99	0.01561
7:116185976:G:A	50	100	1	0.0158
7:116186588:C:T	50	98	1	0.1912
7:116186706:G:T	50	100	1	0.4421
7:116187003:C:T	50	100	1	0.108
7:116188112:T:C	50	100	1	0.01416
7:116188505:A:C	50	100	1	0.1057
7:116188607:C:G	50	100	1	0.2939
7:116188769:T:A	50	100	1	0.108
7:116188846:G:A	50	100	1	0.01525
7:116189369:A:G	50	100	1	0.01089
7:116189689:G:C	50	100	1	0.01416
7:116190218:G:A	50	100	1	0.01362
7:116190682:C:T	50	100	1	0.108
7:116190802:G:T	50	100	1	0.01543
7:116190826:C:A	50	100	1	0.01525
7:116191141:C:T	50	100	1	0.2919
7:116191206:T:C	50	100	1	0.463
7:116191812:C:T	50	100	1	0.01525
7:116191853:A:G	50	100	1	0.1307
7:116192384:G:T	50	100	1	0.4481
7:116192544:T:C	50	100	1	0.02542
7:116192857:T:C	50	100	1	0.1298
7:116192920:C:T	50	100	1	0.01489
7:116193303:C:A	50	100	1	0.1888
7:116193632:C:T	50	100	0.99	0.01543
7:116193786:G:A	50	100	0.98	0.01725
7:116194731:C:G	50	100	1	0.01525
7:116195681:C:T	50	100	0.91	0.01235
7:116195717:C:T	50	100	1	0.1305
7:116195756:G:C	50	100	1	0.4401
7:116196353:A:G	50	100	1	0.01126
7:116196453:C:T	50	100	1	0.1305
7:116196743:T:C	50	100	1	0.4401
7:116196912:C:T	50	100	0.97	0.03813
7:116197335:T:A	50	100	1	0.1478
7:116197716:C:T	50	100	1	0.01725
7:116198000:C:A	50	100	1	0.3905
7:116198174:T:C	50	100	1	0.1403
7:116198216:G:T	50	100	1	0.4573
7:116198316:A:T	50	100	1	0.01725
7:116198491:C:T	50	100	1	0.1231
7:116199199:A:C	50	100	1	0.2921
7:116199249:G:C	50	100	1	0.01325
7:116199667:C:G	50	100	1	0.2916
7:116199743:G:A	50	100	1	0.01725
7:116199820:C:T	50	100	1	0.1055
7:116199868:A:T	50	100	1	0.04321
7:116199937:A:T	50	100	1	0.10780000000000001
7:116200017:C:T	50	100	1	0.01598
7:116200022:T:C	50	100	1	0.01725
7:116200096:A:C	50	100	1	0.01725
7:116200111:G:A	50	100	1	0.01416
7:116200241:T:C	50	100	1	0.01525
7:116200330:G:A	49	100	1	0.01525
7:116200661:G:T	50	100	1	0.1055
7:116200667:T:C	50	100	1	0.04339
7:116200736:T:C	50	100	1	0.01525
7:116201154:T:C	50	100	1	0.4628
7:116201162:C:A	50	100	0.99	0.1024
7:116201865:A:G	50	100	1	0.01598
7:116201918:C:T	50	100	1	0.1235
7:116202001:G:A	50	100	1	0.01525
7:116202118:A:G	50	100	1	0.1885
7:116202675:G:T	50	100	1	0.04739
7:116202895:G:T	50	98	1	0.01107
7:116203696:C:T	50	100	1	0.1055
7:116204067:C:T	50	100	0.98	0.01761
7:116204128:C:A	50	100	1	0.01452
7:116204164:G:A	50	100	1	0.1251
7:116204817:C:T	50	100	0.99	0.4472
7:116204859:G:T	50	100	0.99	0.01289
7:116204942:G:C	50	100	1	0.01688
7:116205348:G:T	50	100	0.99	0.02342
7:116205660:C:T	50	98	0.99	0.4099
7:116205817:T:C	50	100	1	0.03831
7:116205828:C:A	50	100	1	0.03831
7:116206226:G:A	50	100	0.99	0.4581
7:116206703:A:G	50	100	1	0.4588
7:116207095:G:C	50	96	0.99	0.2464
7:116207237:A:C	50	100	0.98	0.2642
7:116207470:A:G	50	100	0.99	0.4657
7:116207734:G:A	50	100	0.99	0.04866
7:116207795:T:C	50	100	1	0.01471
7:116207856:C:G	50	100	0.99	0.1327
7:116208963:T:A	50	100	1	0.1652
7:116209341:G:A	50	100	1	0.01416
7:116209486:T:A	50	100	0.98	0.01107
7:116209906:T:C	50	100	1	0.01416
7:116210028:T:C	50	100	0.99	0.04866
7:116210408:T:C	50	100	1	0.3911
7:116210509:C:T	50	100	1	0.3911
7:116210621:C:T	50	100	1	0.2645
7:116210861:C:T	50	100	1	0.01416
7:116210883:T:C	50	100	1	0.3912
7:116211433:T:C	50	100	1	0.3916
7:116211927:G:A	50	100	1	0.1187
7:116212077:C:T	50	100	1	0.4149
7:116212106:C:G	50	100	1	0.3918
7:116212792:A:G	50	100	0.99	0.3718
7:116213012:C:T	50	100	1	0.4619
7:116213046:T:C	50	100	0.99	0.1458
7:116213214:C:T	50	100	1	0.01416
7:116213449:A:C	50	100	1	0.392
7:116213565:C:T	50	100	1	0.01107
7:116214802:C:G	50	100	1	0.01416
7:116214969:C:T	50	100	0.99	0.1496
7:116215737:C:T	50	100	1	0.1972
7:116216548:T:C	50	100	1	0.384
7:116216627:T:C	50	100	1	0.3419
7:116217116:A:G	50	100	1	0.3428
7:116217321:A:G	50	100	1	0.1324
7:116218689:T:A	50	100	1	0.03976
7:116219011:C:G	50	100	1	0.0276
7:116219113:C:G	50	100	1	0.384
7:116219540:A:G	50	100	1	0.1325
7:116220729:A:T	50	100	1	0.3428
7:116220880:A:G	50	100	1	0.146
7:116220910:A:G	50	100	1	0.1963
7:116220933:C:T	50	100	1	0.03976
7:116221592:T:C	50	100	1	0.01362
7:116221606:T:C	50	100	1	0.3428
7:116222242:A:T	50	100	1	0.3428
7:116222286:T:C	50	100	1	0.01416
7:116222848:A:G	50	100	1	0.3428
7:116223260:T:C	50	100	1	0.1963
7:116223340:C:T	50	100	1	0.1324
7:116223387:A:G	50	100	1	0.1963
7:116223392:G:A	50	100	1	0.3428
7:116224156:G:A	50	100	1	0.1324
7:116224158:G:A	50	100	1	0.06536
7:116224278:A:G	50	100	1	0.1324
7:116224331:A:G	50	100	0.99	0.02596
7:116224342:A:G	50	100	1	0.1324
7:116224469:G:A	50	100	1	0.384
7:116224692:G:A	50	98	1	0.1792
7:116224835:C:A	50	100	0.99	0.3428
7:116225121:A:T	50	100	1	0.01089
7:116225196:C:A	41	100	1	0.01471
7:116225458:G:C	50	100	1	0.3844
7:116226300:A:G	50	100	1	0.3417
7:116226734:G:A	50	100	1	0.132
7:116226826:A:G	50	100	0.98	0.1058
7:116227241:C:T	50	100	1	0.1821
7:116227703:A:G	50	100	1	0.132
7:116227728:A:G	50	100	0.97	0.01489
7:116227839:G:A	50	100	1	0.132
7:116228255:A:G	50	100	1	0.05428
7:116228744:T:C	50	100	1	0.3424
7:116228861:C:A	50	100	1	0.01362
7:116228885:A:G	50	100	1	0.132
7:116229274:A:G	50	100	1	0.132
7:116229589:T:C	50	100	1	0.06518
7:116230002:A:G	50	100	1	0.01797
7:116230211:C:T	50	100	1	0.1071
7:116231498:C:T	50	100	0.98	0.03395
7:116232351:T:C	50	100	1	0.1071
7:116232666:C:G	50	100	1	0.01416
7:116233228:T:C	50	100	1	0.01543
7:116234037:A:T	50	100	1	0.132
7:116234412:T:C	50	100	1	0.3424
7:116234506:C:T	50	100	1	0.3424
7:116235098:G:A	50	100	1	0.01452
7:116235305:G:C	50	100	1	0.3424
7:116235887:T:C	50	100	1	0.04321
7:116236084:A:G	50	100	1	0.132
7:116236311:C:T	50	100	1	0.3424
7:116236381:T:C	50	100	1	0.132
7:116236580:A:G	50	100	1	0.3845
7:116236665:C:T	50	100	1	0.1069
7:116237231:G:T	50	100	1	0.01107
7:116237606:A:G	50	100	1	0.1498
7:116237820:A:G	50	100	1	0.132
7:116238268:A:G	50	100	1	0.07807
7:116238458:A:G	50	100	1	0.1507
7:116238588:T:C	50	98	0.98	0.02669
7:116238616:T:A	50	96	0.93	0.05301
7:116238756:C:T	50	100	1	0.1964
7:116239113:T:C	50	100	1	0.01416
7:116239884:A:T	50	100	1	0.132
7:116240223:G:A	50	100	1	0.3424
7:116240386:T:C	50	100	1	0.02251
7:116241105:G:A	50	100	1	0.3422
7:116241404:A:G	50	100	1	0.3422
7:116241625:A:G	50	100	1	0.3851
7:116241686:T:A	50	100	1	0.1963
7:116242269:G:A	50	100	1	0.3426
7:116242469:A:G	50	100	1	0.01416
7:116242545:G:C	47	97.9	0.99	0.1458
7:116243399:T:G	50	100	1	0.3422
7:116243531:C:T	50	100	1	0.1069
7:116243878:A:C	50	100	1	0.01543
7:116244024:G:C	50	100	1	0.3853
7:116244265:C:A	50	100	1	0.342
7:116244544:G:C	50	100	1	0.1665
7:116244575:C:T	50	100	1	0.1318
7:116244728:A:T	50	100	1	0.065
7:116245298:C:A	50	100	1	0.1318
7:116245380:C:A	50	100	1	0.07807
7:116245566:C:T	50	100	0.92	0.03214
7:116245656:T:G	50	100	1	0.07843
7:116245953:A:C	50	100	1	0.3853
7:116245955:C:G	50	100	1	0.1719
7:116246025:A:G	50	100	1	0.342
7:116246748:G:A	50	100	1	0.03958
7:116246939:C:G	46	93.5	1	0.1959
7:116246947:C:T	46	82.6	0.99	0.3295
7:116247016:G:A	49	95.9	1	0.1456
7:116247173:A:G	50	100	1	0.132
7:116247864:A:G	50	100	1	0.132
7:116248014:G:T	50	100	1	0.1959
7:116248108:A:G	50	100	1	0.342
7:116248145:T:A	50	100	1	0.132
7:116248285:G:A	50	100	1	0.3417
7:116249859:A:G	50	100	1	0.1456
7:116249945:T:C	50	100	1	0.01071
7:116250103:G:A	50	98	0.99	0.1739
7:116250133:A:G	50	100	1	0.1718
7:116250780:A:G	50	100	1	0.4221
7:116251274:C:T	50	100	1	0.06409
7:116251421:G:A	50	100	1	0.1972
7:116251459:A:G	50	100	1	0.2939
7:116251587:G:A	50	100	1	0.2918
7:116251632:G:A	50	100	1	0.2918
7:116252241:C:A	50	100	1	0.2142
7:116252596:T:G	50	100	1	0.3577
7:116252684:A:G	50	100	1	0.3575
7:116252703:G:A	50	100	1	0.2001
7:116252991:A:G	50	100	1	0.2142
7:116253308:A:G	50	100	1	0.2253
7:116253353:A:T	50	100	1	0.3464
7:116253593:A:G	50	100	1	0.3578
7:116253791:A:C	50	100	1	0.3466
7:116253843:T:C	50	100	0.99	0.3464
7:116253965:T:C	50	100	1	0.03686
7:116254322:T:C	50	100	1	0.3464
7:116254349:C:G	50	100	1	0.3464
7:116254473:C:T	50	100	1	0.2188
7:116254474:G:A	50	100	1	0.2188
7:116254504:G:A	50	100	1	0.1064
7:116254535:A:T	50	98	1	0.3486
7:116254754:A:G	49	98	0.8	0.02142
7:116254756:A:G	49	98	0.96	0.07335
7:116254758:A:G	50	78	0.94	0.3922
7:116254956:G:T	50	100	1	0.346
7:116255181:T:C	50	100	1	0.346
7:116255379:T:C	50	98	1	0.346
7:116255382:C:T	50	100	1	0.1685
7:116255461:T:C	50	100	0.98	0.1284
7:116255664:A:G	50	100	1	0.346
7:116255697:A:G	50	100	1	0.1685
7:116255995:G:A	50	100	1	0.346
7:116256037:C:T	50	100	1	0.1314
7:116256399:T:A	50	100	1	0.01416
7:116256662:G:A	50	100	1	0.346
7:116257042:T:C	50	100	1	0.3462
7:116257168:A:G	50	100	1	0.4526
7:116257188:T:G	50	100	1	0.4526
7:116257233:T:G	50	100	1	0.1314
7:116257338:G:C	50	100	1	0.3457
7:116257817:A:G	50	100	1	0.3466
7:116257830:C:T	50	100	1	0.3462
7:116258123:G:C	50	98	1	0.3462
7:116258388:G:C	50	100	1	0.3462
7:116258656:A:G	50	100	1	0.1685
7:116258831:T:C	50	100	1	0.3466
7:116258937:T:C	50	100	1	0.3462
7:116259281:T:A	50	100	1	0.4526
7:116259329:T:C	50	100	1	0.02651
7:116259358:T:C	50	100	1	0.01525
7:116259605:A:G	50	100	1	0.3212
7:116259711:A:C	50	100	1	0.1901
7:116259736:A:G	50	100	1	0.0276
7:116260208:C:T	50	100	1	0.4386
7:116260299:T:A	50	100	1	0.4459
7:116260340:C:T	50	100	1	0.3397
7:116260536:C:T	50	100	1	0.1683
7:116260632:C:T	50	100	1	0.3406
7:116260670:C:G	50	100	1	0.447
7:116260766:T:G	50	100	1	0.447
7:116260897:C:T	50	100	1	0.1536
7:116261367:G:A	50	100	1	0.1296
7:116261385:A:T	50	100	1	0.1478
7:116261636:C:T	50	100	1	0.1476
7:116262651:C:A	50	100	1	0.1472
7:116262677:C:G	50	100	1	0.1472
7:116262943:A:G	50	100	1	0.3883
7:116263104:C:T	50	100	1	0.01416
7:116263174:C:A	50	100	1	0.1064
7:116263378:T:C	50	100	1	0.3744
7:116263522:T:C	50	100	1	0.1618
7:116263527:G:A	50	100	0.97	0.01089
7:116263998:T:C	50	100	1	0.3428
7:116264037:T:C	50	100	1	0.1683
7:116264319:C:T	50	100	1	0.07771
7:116264807:G:T	50	100	1	0.1685
7:116265023:A:C	50	100	1	0.3742
7:116265285:A:G	50	100	1	0.3426
7:116265409:T:G	50	100	0.98	0.1256
7:116265532:T:C	50	100	1	0.3426
7:116265655:G:C	50	100	1	0.1064
7:116265676:G:A	50	100	1	0.01398
7:116265689:T:C	50	100	1	0.3526
7:116265690:G:A	50	100	1	0.3526
7:116265828:T:G	49	100	1	0.4573
7:116266124:T:C	50	100	1	0.3526
7:116266319:C:T	50	100	0.99	0.3528
7:116266490:T:C	50	100	0.99	0.1944
7:116266694:G:T	50	100	1	0.3417
7:116266721:T:C	50	100	1	0.3417
7:116266747:G:C	50	100	1	0.1939
7:116266870:A:C	50	100	1	0.1932
7:116267086:C:T	50	100	1	0.3526
7:116267235:T:C	50	100	1	0.3526
7:116267468:T:C	50	100	0.99	0.03849
7:116267756:C:T	50	100	1	0.01053
7:116267811:C:T	50	100	1	0.3524
7:116267879:T:C	50	100	1	0.1937
7:116267911:C:T	50	100	1	0.1683
7:116267945:A:G	50	100	1	0.03849
7:116268176:A:G	50	100	1	0.1077
7:116268205:A:G	50	100	1	0.1462
7:116268486:C:T	50	100	1	0.3727
7:116268536:C:A	50	100	1	0.1935
7:116268544:T:A	50	100	1	0.1934
7:116268689:C:T	50	100	1	0.03849
7:116269121:C:T	50	100	1	0.01089
7:116269124:T:C	50	100	1	0.09187
7:116269261:T:C	50	100	1	0.01053
7:116269348:C:G	50	100	1	0.01053
7:116269738:T:A	50	100	1	0.01325
7:116269991:C:T	50	100	0.99	0.3509
7:116270136:C:T	50	100	1	0.1075
7:116270242:T:C	50	100	1	0.1077
7:116270717:A:G	50	100	1	0.4575
7:116270757:C:T	50	100	1	0.3005
7:116270840:A:G	50	100	0.99	0.108
7:116270897:T:C	50	100	1	0.04956
7:116271258:C:T	50	100	1	0.3005
7:116271782:G:A	50	100	1	0.01362
7:116271991:G:A	50	100	1	0.01362
7:116272427:A:G	50	100	1	0.3954
7:116272524:G:C	50	100	1	0.1665
7:116272644:T:C	50	100	1	0.04902
7:116272843:C:G	50	100	1	0.1632
7:116273282:T:A	50	100	1	0.3371
7:116273585:C:T	50	100	0.99	0.1952
7:116273692:C:T	50	100	1	0.3793
7:116273739:T:A	50	100	0.93	0.02451
7:116274165:G:A	50	100	1	0.01416
7:116274391:C:A	50	100	1	0.01434
7:116274776:T:A	50	100	1	0.04938
7:116274854:G:A	50	100	1	0.1954
7:116274985:C:A	50	100	1	0.04902
7:116275014:A:T	50	82	0.98	0.3482
7:116275328:T:C	50	100	1	0.2878
7:116275782:T:G	50	100	1	0.09168
7:116276547:T:G	50	100	1	0.09168
7:116276886:A:G	50	100	1	0.3898
7:116277022:A:G	50	100	1	0.2981
7:116277126:T:C	50	100	1	0.3791
7:116277317:A:G	50	100	1	0.1634
7:116277635:T:G	50	100	1	0.09168
7:116277771:G:A	50	100	1	0.09168
7:116277779:T:C	50	100	1	0.01416
7:116277820:G:A	50	100	1	0.09041
7:116277845:C:T	50	100	1	0.1955
7:116278269:G:T	50	100	1	0.152
7:116278351:C:A	50	100	1	0.1022
7:116278473:T:C	50	100	1	0.4951
7:116278553:C:G	50	100	1	0.1955
7:116278590:A:G	50	100	1	0.167
7:116279189:A:T	50	100	1	0.2979
7:116279576:T:C	50	100	0.99	0.1022
7:116279885:T:C	50	100	1	0.39
7:116280567:C:T	50	100	0.98	0.0216
7:116280848:G:A	50	100	1	0.1957
7:116280990:T:G	50	100	1	0.2979
7:116280992:C:T	50	100	1	0.04938
7:116281228:C:T	50	100	1	0.2879
7:116281436:T:G	50	100	1	0.04956
7:116281613:C:A	50	100	1	0.1957
7:116281863:C:T	50	100	1	0.09168
7:116282361:G:A	50	100	1	0.1667
7:116282618:G:A	50	100	1	0.155
7:116282621:G:A	50	100	1	0.1545
7:116282918:A:G	49	100	0.99	0.102
7:116282921:G:A	49	100	0.96	0.01398
7:116284503:C:T	50	100	1	0.1803
7:116284685:A:G	50	100	1	0.1632
7:116284821:A:T	50	100	1	0.4394
7:116284893:A:G	50	100	1	0.01362
7:116285047:G:A	50	100	1	0.1805
7:116285245:A:G	50	100	0.99	0.05846
7:116285479:C:T	50	100	1	0.01416
7:116285894:T:C	50	98	0.86	0.01797
7:116286722:A:G	50	100	1	0.09205
7:116287055:G:A	50	100	0.99	0.1955
7:116287114:C:T	50	98	0.99	0.3373
7:116287362:A:G	50	100	0.99	0.1852
7:116287467:G:A	50	100	1	0.1803
7:116287605:T:G	50	100	1	0.1803
7:116287694:T:A	50	100	0.99	0.3791
7:116287711:A:G	50	100	1	0.1801
7:116287740:C:T	50	100	0.99	0.4662
7:116287826:G:A	50	100	1	0.1801
7:116287827:G:A	50	100	1	0.1801
7:116287905:G:T	50	100	0.99	0.4851
7:116287915:G:A	50	100	0.99	0.3793
7:116287981:A:G	50	100	1	0.1801
7:116288012:G:C	50	100	1	0.1801
7:116288226:C:A	50	100	1	0.1801
7:116288370:T:C	50	100	1	0.1801
7:116288414:A:C	50	98	1	0.1801
7:116288506:G:A	50	98	0.99	0.1797
7:116288634:A:G	50	96	0.99	0.3822
7:116288785:C:T	50	100	1	0.1801
7:116288905:C:T	49	100	1	0.3175
7:116289026:G:A	50	100	1	0.01362
7:116289267:A:G	50	100	1	0.1803
7:116289599:A:G	50	100	1	0.1797
7:116289657:A:G	50	100	1	0.1805
7:116289935:G:C	50	100	1	0.08824
7:116289971:G:C	50	100	1	0.1801
7:116290115:G:A	50	98	0.98	0.1687
7:116290123:C:T	50	100	1	0.1912
7:116290144:C:T	50	100	1	0.1801
7:116290346:G:A	50	100	1	0.09931
7:116290440:C:T	50	94	1	0.1801
7:116290479:T:A	50	96	1	0.1803
7:116290554:C:T	50	100	1	0.1805
7:116291018:G:C	50	100	1	0.1803
7:116291187:T:A	50	100	1	0.1803
7:116292922:C:T	50	100	1	0.04702
7:116293135:T:C	50	100	1	0.08932
7:116293254:G:T	50	100	0.99	0.02469
7:116294504:T:C	50	98	1	0.04884
7:116295323:T:C	50	98	0.96	0.2587
7:116296317:G:A	50	100	0.96	0.01888
7:116296648:T:C	50	98	1	0.2801
7:116296898:G:A	50	96	0.97	0.4484
7:116296926:T:C	50	100	1	0.01362
7:116296955:G:T	50	98	0.98	0.0915
7:116296956:C:T	50	98	0.98	0.09187
7:116297227:G:A	50	94	0.99	0.2903
7:116298017:T:A	50	100	1	0.01362
7:116298303:G:A	50	98	0.99	0.234
7:116298509:C:T	50	100	1	0.01362
7:116298542:G:A	50	98	1	0.2353
7:116298543:T:C	50	98	1	0.2219
7:116298632:G:A	50	98	1	0.01344
7:116298728:C:T	50	98	1	0.2355
7:116298818:T:C	50	98	0.99	0.3357
7:116299237:G:A	50	98	1	0.236
7:116299323:A:T	50	96	1	0.2353
7:116299784:G:A	49	100	0.98	0.09205
7:116299859:A:G	50	96	0.99	0.3359
7:116300137:T:C	50	100	1	0.01362
7:116300376:C:T	50	98	1	0.2358
7:116300461:G:A	50	100	1	0.01253
7:116300476:C:T	50	100	0.98	0.1894
7:116300513:T:C	50	96	1	0.2357
7:116300621:T:C	50	98	0.99	0.3366
7:116300773:T:C	50	100	0.99	0.09005
7:116301177:C:T	50	100	0.99	0.09205
7:116301350:C:T	50	100	1	0.224
7:116301374:G:C	50	100	1	0.224
7:116301422:T:A	50	100	1	0.224
7:116301446:T:G	50	100	1	0.09078
7:116301498:C:A	50	100	1	0.224
7:116301522:T:C	50	100	1	0.1828
7:116301612:A:T	50	100	1	0.224
7:116301634:A:G	50	100	0.92	0.04012
7:116301849:C:T	50	100	0.99	0.05211
7:116302017:T:A	50	100	1	0.224
7:116302137:T:C	49	100	0.99	0.05211
7:116302310:G:A	50	100	1	0.224
7:116302341:A:G	50	100	1	0.2228
7:116302378:A:C	50	100	1	0.02415
7:116302456:G:C	50	100	1	0.224
7:116302548:G:A	50	100	1	0.439
7:116302613:G:A	50	100	0.96	0.04557
7:116302801:A:C	50	100	1	0.2239
7:116302878:A:C	50	100	1	0.2239
7:116302934:T:C	50	100	1	0.2239
7:116302971:G:T	50	100	1	0.2239
7:116303152:A:T	50	100	1	0.2239
7:116303342:C:T	50	100	1	0.2239
7:116303460:G:A	50	100	1	0.3233
7:116303556:T:A	50	100	1	0.0886
7:116303561:A:C	50	100	1	0.2242
7:116303569:A:T	50	100	0.97	0.02251
7:116303737:A:C	50	100	1	0.2239
7:116303842:G:A	50	100	1	0.2239
7:116304253:T:C	50	100	1	0.2237
7:116304289:T:C	50	100	1	0.2237
7:116304401:G:A	50	100	1	0.2237
7:116304451:T:G	50	100	1	0.3232
7:116304706:T:C	50	100	1	0.2237
7:116304771:C:A	50	100	1	0.2237
7:116304883:A:G	50	100	1	0.3233
7:116305047:A:G	50	100	0.99	0.1472
7:116305337:A:C	50	100	1	0.2326
7:116305682:A:T	50	100	0.99	0.2366
7:116305974:C:T	50	96	1	0.2315
7:116305991:T:A	50	100	1	0.2315
7:116306164:A:C	50	100	0.99	0.2315
7:116306207:A:T	50	100	1	0.2315
7:116306237:G:T	50	100	1	0.2315
7:116306349:T:C	50	100	1	0.2237
7:116306577:C:G	50	100	1	0.01253
7:116306586:G:A	50	100	1	0.01253
7:116306700:T:C	50	100	1	0.2259
7:116306807:T:C	50	100	1	0.3253
7:116306996:T:A	50	100	1	0.2237
7:116307089:T:C	50	100	1	0.0886
7:116307192:G:A	50	100	1	0.2335
7:116307404:T:C	50	100	1	0.496
7:116307809:G:A	50	100	1	0.01253
7:116308395:A:T	50	100	1	0.4003
7:116308458:T:C	50	100	1	0.01017
7:116308516:G:A	50	100	1	0.4005
7:116308770:G:A	50	100	0.98	0.01253
7:116308960:G:A	50	100	1	0.3918
7:116309414:T:A	50	100	1	0.4911
7:116309569:T:C	50	100	1	0.0984
7:116309859:C:T	50	100	0.99	0.1472
7:116309875:T:C	50	100	0.99	0.4001
7:116310267:A:G	50	100	1	0.4001
7:116310591:G:A	50	100	1	0.4911
7:116310869:C:G	50	100	0.99	0.1532
7:116311357:A:G	50	100	0.99	0.0886
7:116311692:G:A	50	100	1	0.3992
7:116312387:T:C	50	100	1	0.0167
7:116312590:C:T	50	100	0.98	0.1371
7:116312771:C:G	50	100	1	0.4087
7:116313464:G:A	50	100	1	0.4533
7:116313489:G:C	50	100	1	0.443
7:116313518:T:A	50	100	1	0.4434
7:116314996:C:T	50	100	0.99	0.05283
7:116315043:T:C	50	100	1	0.1334
7:116315065:G:T	50	100	0.97	0.0236
7:116315208:C:T	50	100	1	0.4439
7:116315212:A:G	50	100	1	0.4526
7:116315646:T:C	50	100	1	0.03014
7:116316007:G:A	50	100	1	0.2418
7:116316073:T:C	50	100	1	0.01289
7:116316075:A:G	50	100	1	0.4731
7:116316376:C:A	50	100	1	0.1471
7:116316388:C:T	50	100	1	0.4423
7:116316445:C:T	50	100	0.99	0.03086
7:116316604:G:A	50	100	1	0.03068
7:116316760:T:C	50	100	1	0.4303
7:116317005:A:T	50	100	1	0.2416
7:116317268:G:A	50	100	1	0.03068
7:116318632:G:A	50	100	1	0.03068
7:116318646:G:A	50	100	1	0.03068
7:116318756:G:C	50	100	1	0.0305
7:116319151:T:C	50	100	1	0.4481
7:116319191:C:T	50	98	1	0.03105
7:116319198:C:T	50	100	1	0.03086
7:116319546:G:A	50	100	1	0.1471
7:116319563:C:T	50	100	1	0.03086
7:116319698:G:A	50	100	1	0.4949
7:116319703:G:A	50	100	1	0.03086
7:116319960:A:G	50	100	1	0.03086
7:116320712:A:G	50	100	0.99	0.09259
7:116320900:G:A	50	100	1	0.06373
7:116321008:G:C	50	100	1	0.03086
7:116321634:C:A	50	100	1	0.03086
7:116321865:T:C	50	100	1	0.03431
7:116322126:G:T	50	100	1	0.4481
7:116322357:C:T	50	100	1	0.4828
7:116322418:G:A	50	100	1	0.02124
7:116322633:T:C	50	100	0.99	0.05301
7:116322897:C:T	50	100	1	0.03123
7:116323323:C:T	50	100	1	0.2413
7:116323438:A:G	50	100	1	0.03086
7:116323856:T:C	50	100	1	0.03086
7:116324007:G:C	50	100	1	0.03086
7:116324011:C:T	50	100	1	0.03105
7:116324025:G:T	50	100	1	0.03086
7:116324111:T:G	50	100	1	0.03086
7:116324244:A:G	50	100	1	0.03086
7:116324288:C:T	50	100	1	0.03086
7:116324289:G:A	50	100	1	0.01325
7:116324402:C:G	50	100	1	0.2228
7:116324417:A:T	50	100	0.99	0.1492
7:116324907:C:T	50	100	1	0.06391
7:116325206:C:T	50	100	1	0.03123
7:116325326:G:A	50	100	1	0.03086
7:116325328:C:T	50	100	1	0.03086
7:116325344:C:T	50	100	0.98	0.03086
7:116325499:C:T	50	100	1	0.03086
7:116325537:A:C	50	100	1	0.03086
7:116325685:A:G	50	100	0.98	0.03086
7:116325692:G:A	50	100	1	0.03086
7:116325890:C:T	50	100	1	0.03105
7:116325970:C:T	50	100	1	0.01325
7:116326143:G:A	50	100	1	0.03086
7:116326473:C:T	50	100	1	0.03177
7:116326813:C:T	50	100	1	0.03431
7:116326907:C:T	50	100	1	0.03086
7:116327015:C:T	50	100	0.97	0.05211
7:116327067:T:G	50	100	1	0.03086
7:116327410:C:T	50	100	1	0.03086
7:116327416:C:T	50	100	1	0.03086
7:116327489:T:C	50	100	1	0.03105
7:116327553:T:C	50	100	0.97	0.04557
7:116327664:T:C	50	100	1	0.03105
7:116327720:C:T	50	100	1	0.03086
7:116327913:T:C	50	100	1	0.02124
7:116328288:A:C	50	100	1	0.03413
7:116328435:T:C	50	100	1	0.03159
7:116328636:T:C	50	100	1	0.4686
7:116328643:A:G	50	100	1	0.03105
7:116328850:C:T	50	100	1	0.03086
7:116328894:A:C	50	100	1	0.4688
7:116328993:T:C	49	100	1	0.03159
7:116329031:A:G	50	100	1	0.03159
7:116329091:C:T	49	100	1	0.03086
7:116329640:A:G	50	100	0.96	0.01616
7:116329977:G:A	50	100	1	0.01325
7:116329985:C:G	50	100	1	0.358
7:116330017:T:C	50	100	1	0.2547
7:116330289:T:A	50	100	1	0.3056
7:116330568:G:T	50	100	1	0.3056
7:116330610:G:A	50	100	0.99	0.1336
7:116331044:C:G	48	100	1	0.02179
7:116331354:G:A	50	100	0.8	0.01961
7:116331393:G:A	50	100	1	0.04775
7:116331499:T:C	50	100	0.99	0.01561
7:116332242:C:T	50	100	1	0.01398
7:116332244:G:A	50	100	0.99	0.05138
7:116332532:T:C	50	100	1	0.0345
7:116333098:T:C	50	100	1	0.03232
7:116333986:G:A	50	100	1	0.05138
7:116334537:C:T	50	100	1	0.01325
7:116334581:A:T	50	100	0.91	0.0118
7:116334594:A:G	50	100	1	0.03431
7:116335189:T:G	50	100	0.99	0.05283
7:116335284:G:A	50	100	0.99	0.0512
7:116335291:C:T	50	100	0.99	0.0512
7:116335640:C:T	50	100	0.93	0.03068
7:116335926:T:C	50	100	0.99	0.05283
7:116336106:A:C	50	100	0.98	0.0837
7:116336368:C:T	50	100	1	0.0345
7:116336691:C:T	50	100	1	0.0118
7:116336742:C:T	50	100	0.98	0.04739
7:116336790:A:C	50	100	0.98	0.1336
7:116337997:G:T	50	100	0.98	0.05047
7:116338003:G:A	50	100	0.98	0.02179
7:116338184:T:C	50	100	0.99	0.2239
7:116338263:A:T	50	100	0.98	0.1024
7:116338486:A:G	50	100	0.97	0.03068
7:116338725:G:C	50	100	0.74	0.01126
7:116338778:C:A	50	100	0.99	0.2407
7:116338974:G:A	50	100	0.97	0.02251
7:116339414:G:A	50	100	0.98	0.102
7:116339770:G:C	50	100	0.75	0.01271
7:116339919:G:C	50	100	0.95	0.0305
7:116340744:C:T	50	100	0.99	0.03504
7:116340779:G:A	50	100	0.99	0.1832
7:116341456:G:A	50	100	0.99	0.2295
7:116342994:G:T	50	100	0.99	0.1344
7:116344055:T:C	50	100	0.99	0.03468
7:116344176:C:T	50	98	0.99	0.0216
7:116344373:G:A	50	100	0.87	0.01216
7:116344548:C:G	50	100	0.99	0.1211
7:116344989:T:G	50	100	1	0.03068
7:116345102:C:T	50	100	0.99	0.1009
7:116345834:G:T	50	100	1	0.0305
7:116345913:C:T	40	90	0.76	0.05084
7:116345915:C:T	44	93.2	0.69	0.02215
7:116345919:C:T	45	95.6	0.98	0.04412
7:116345921:C:T	45	97.8	0.97	0.05374
7:116346258:G:T	50	100	0.99	0.1347
7:116346665:C:G	50	100	1	0.1218
7:116346696:G:A	50	100	0.9	0.01162
7:116347484:T:C	50	100	0.99	0.2115
7:116347961:T:C	50	98	0.93	0.2787
7:116347997:C:T	50	100	0.99	0.04339
7:116348097:C:A	50	100	1	0.1193
7:116349120:C:A	50	100	1	0.01616
7:116349529:G:A	50	100	0.98	0.1249
7:116349587:A:G	50	100	0.98	0.1249
7:116349911:A:G	50	100	1	0.01598
7:116350182:G:A	50	100	1	0.01253
7:116350595:A:G	50	96	0.97	0.3529
7:116350690:C:G	50	100	0.95	0.0492
7:116350809:C:T	50	100	0.88	0.01107
7:116350906:A:G	50	98	0.97	0.3555
7:116351604:C:T	50	100	0.99	0.01271
7:116351676:A:G	50	100	1	0.01416
7:116352120:T:A	50	100	1	0.01743
7:116352679:G:A	50	100	0.99	0.07044
7:116352795:G:A	50	100	0.98	0.3778
7:116353002:A:T	50	100	0.9	0.01344
7:116353004:T:A	50	98	0.98	0.01779
7:116353037:C:T	50	100	0.98	0.2872
7:116353903:C:A	50	100	0.99	0.01652
7:116353971:C:A	50	100	0.98	0.02941
7:116354150:T:C	50	100	0.97	0.02596
7:116354842:G:C	50	100	1	0.01271
7:116355397:A:G	50	98	0.97	0.03214
7:116355407:G:A	50	100	0.99	0.1471
7:116356222:C:T	50	100	1	0.1614
7:116356766:G:C	50	100	0.97	0.02596
7:116356802:A:G	50	100	0.99	0.1491
7:116356952:T:C	50	100	1	0.4528
7:116357116:C:G	50	100	1	0.0285
7:116357851:A:G	50	100	1	0.1614
7:116357914:C:T	50	100	0.94	0.03413
7:116358071:G:A	50	100	0.99	0.02959
7:116359489:G:A	50	100	0.97	0.02923
7:116359788:G:A	50	100	1	0.4577
7:116360071:C:T	50	100	1	0.02941
7:116360598:T:C	50	100	0.84	0.0138
7:116360988:C:T	50	100	1	0.02832
7:116361503:T:C	50	100	1	0.1614
7:116361656:C:T	50	100	0.99	0.07353
7:116361701:C:T	50	100	1	0.1614
7:116361768:G:A	50	100	0.94	0.02832
7:116362272:G:A	50	100	0.99	0.1501
7:116362307:C:T	50	100	0.95	0.03395
7:116362419:G:A	50	100	0.99	0.1492
7:116362965:G:T	50	100	0.97	0.02596
7:116363008:A:G	50	100	1	0.484
7:116363093:C:T	50	100	0.99	0.1492
7:116363391:C:T	50	100	1	0.4582
7:116363405:A:C	50	100	0.98	0.1378
7:116363936:A:T	50	100	1	0.4363
7:116364313:C:T	50	100	1	0.02941
7:116364407:C:T	50	100	0.98	0.1498
7:116364674:T:C	50	100	0.98	0.02596
7:116365434:G:A	50	100	1	0.01271
7:116365998:C:G	50	100	1	0.08951
7:116366051:T:C	50	100	1	0.112
7:116366062:A:T	50	100	0.98	0.1383
7:116367272:C:T	50	100	1	0.0118
7:116367462:C:T	50	100	0.95	0.02705
7:116367797:T:A	50	100	1	0.01816
7:116368060:T:C	50	100	0.93	0.03177
7:116368790:A:T	50	100	0.99	0.1438
7:116369239:T:C	50	100	0.99	0.2892
7:116370878:G:A	50	100	0.92	0.05211
7:116370890:A:G	50	100	0.88	0.01398
7:116371188:T:C	50	100	0.99	0.01416
7:116371293:T:C	49	100	0.97	0.02705
7:116371399:G:A	50	100	0.97	0.02705
7:116371437:C:T	50	100	1	0.0276
7:116371620:A:T	50	100	0.99	0.4343
7:116371821:C:T	50	100	0.98	0.04303
7:116371913:A:G	50	100	0.97	0.02705
7:116372015:C:T	50	100	0.99	0.1438
7:116372326:G:A	50	98	0.84	0.02887
7:116372381:C:T	50	100	0.83	0.02342
7:116372458:A:T	50	100	0.97	0.02705
7:116372466:C:A	50	100	0.96	0.06826
7:116372472:A:T	50	100	1	0.01089
7:116372754:A:C	50	100	1	0.0276
7:116373125:C:A	50	100	0.97	0.02723
7:116373240:T:C	49	100	1	0.02669
7:116373244:C:T	49	100	0.99	0.02887
7:116373260:C:T	49	100	0.98	0.04212
7:116373261:G:A	49	98	1	0.3858
7:116373262:G:A	49	98	1	0.3854
7:116373880:G:A	50	100	0.99	0.4348
7:116373890:C:T	50	100	1	0.01017
7:116373946:A:T	50	100	0.98	0.02705
7:116374222:C:G	50	100	1	0.01235
7:116374406:G:A	50	100	1	0.3862
7:116374602:T:C	50	100	1	0.01017
7:116374722:C:A	50	100	0.99	0.144
7:116374778:A:G	50	100	0.98	0.02687
7:116374852:T:C	50	100	1	0.02251
7:116374916:G:A	50	100	0.99	0.01743
7:116374984:T:C	50	100	1	0.01017
7:116375185:G:A	50	100	0.99	0.1438
7:116375433:A:C	50	100	0.98	0.02687
7:116375811:G:T	50	100	0.98	0.04521
7:116375812:C:T	50	100	0.95	0.04521
7:116375847:C:A	50	100	0.99	0.3869
7:116376022:T:C	50	100	0.99	0.4334
7:116376245:A:G	50	100	1	0.1109
7:116376259:C:T	50	100	1	0.0276
7:116376449:G:T	50	100	1	0.0276
7:116376598:C:A	50	100	1	0.0276
7:116376708:A:C	50	100	1	0.01198
7:116376820:G:A	50	100	1	0.02687
7:116377121:G:T	50	100	0.92	0.0276
7:116377734:A:G	50	100	0.99	0.2885
7:116377763:A:G	50	100	1	0.0276
7:116377924:G:T	50	100	0.98	0.06917
7:116378125:G:T	50	100	0.99	0.2887
7:116378577:C:T	50	100	1	0.0276
7:116378590:C:T	50	100	1	0.02687
7:116378799:T:C	50	100	1	0.1107
7:116378828:G:A	50	100	1	0.02687
7:116379002:C:T	49	100	0.8	0.03468
7:116379298:G:A	50	100	1	0.1111
7:116379492:C:A	50	100	0.93	0.02306
7:116379508:T:G	50	100	1	0.1109
7:116379523:G:A	50	100	1	0.01235
7:116380493:C:T	50	100	1	0.08842
7:116380764:C:T	50	100	1	0.01017
7:116381034:G:A	50	100	1	0.3878
7:116381057:C:T	50	100	1	0.02796
7:116381226:G:T	50	100	1	0.02669
7:116381814:C:T	50	100	0.99	0.02269
7:116382220:G:A	50	100	1	0.0276
7:116382297:G:A	50	100	0.99	0.1436
7:116382469:T:G	50	100	1	0.0984
7:116382484:T:C	50	100	1	0.3678
7:116382612:C:A	50	100	0.98	0.0472
7:116383272:C:T	50	100	0.98	0.02814
7:116384579:C:T	50	100	0.94	0.01162
7:116384951:G:A	50	100	1	0.01235
7:116385018:A:G	50	100	0.98	0.05229
7:116385794:C:T	50	100	1	0.0276
7:116385916:A:T	50	100	1	0.0276
7:116386011:C:T	50	100	0.99	0.01235
7:116386431:T:G	50	100	0.92	0.01071
7:116386891:C:T	50	100	0.98	0.02814
7:116387854:G:A	50	100	0.95	0.02251
7:116388265:T:G	50	100	0.94	0.01162
7:116388346:G:A	50	100	1	0.0276
7:116388501:G:A	50	100	0.99	0.3183
7:116388869:C:T	50	100	0.99	0.4375
7:116389346:C:T	50	100	1	0.0276
7:116389630:C:T	50	100	1	0.01235
7:116390017:G:A	50	100	0.9	0.02778
7:116390365:A:C	50	100	1	0.0276
7:116390740:T:G	50	100	1	0.08805
7:116390833:C:G	50	100	0.95	0.02251
7:116391261:T:C	50	100	0.9	0.02814
7:116391615:A:G	47	97.9	1	0.1106
7:116391768:G:A	50	100	0.96	0.02869
7:116393943:G:A	50	100	0.99	0.01253
7:116393971:C:T	50	100	1	0.0276
7:116394580:G:A	48	93.8	0.91	0.1127
7:116394790:C:T	50	100	0.98	0.4439
7:116394903:A:G	50	100	0.99	0.0276
7:116395167:G:C	50	100	0.83	0.01743
7:116395390:C:T	50	100	0.99	0.04866
7:116395467:G:A	50	100	0.98	0.06264
7:116395671:A:G	50	98	0.94	0.1774
7:116395846:G:C	50	100	0.97	0.06554
7:116396106:T:C	50	98	0.98	0.3553
7:116396487:G:A	50	100	0.82	0.01398
7:116397504:T:C	50	100	0.98	0.03359
7:116398116:G:A	50	100	0.99	0.01489
7:116398305:A:T	50	100	0.82	0.01906
7:116399000:T:C	50	100	1	0.01489
7:116399864:C:T	50	100	0.99	0.07825
7:116400222:G:A	50	100	0.92	0.01761
7:116400485:T:C	50	100	0.98	0.3333
7:116400658:T:C	50	100	0.98	0.1481
7:116400769:G:A	50	100	0.91	0.01017
7:116400774:C:G	50	100	0.99	0.07117
7:116401012:C:T	50	100	1	0.01017
7:116402368:G:A	50	100	0.97	0.05755
7:116403046:G:A	50	98	0.98	0.1196
7:116403086:A:T	50	100	1	0.01489
7:116403470:A:G	50	100	0.99	0.35
7:116403548:A:C	50	100	1	0.01035
7:116404183:C:T	50	100	1	0.01471
7:116404512:A:G	50	100	0.96	0.1242
7:116404621:C:T	50	98	0.9	0.05138
7:116404634:G:T	50	100	0.98	0.1231
7:116405785:C:A	50	100	0.82	0.01852
7:116405786:C:A	50	100	0.81	0.01852
7:116406677:G:A	50	100	1	0.07117
7:116406957:G:T	50	100	1	0.114
7:116407136:G:A	50	100	0.99	0.148
7:116407214:T:C	50	100	1	0.01507
7:116409065:A:G	48	100	1	0.352
7:116409151:C:T	50	100	1	0.35
7:116409276:G:C	50	100	1	0.01017
7:116409415:G:A	50	100	0.94	0.01289
7:116409468:T:C	50	100	0.99	0.1231
7:116409531:C:T	50	100	1	0.01906
7:116409555:G:A	50	100	1	0.03105
7:116409813:G:A	50	100	1	0.07135
7:116409868:T:C	50	98	0.99	0.4517
7:116409923:T:C	50	98	0.99	0.451
7:116409930:C:T	50	98	0.99	0.4521
7:116409935:G:A	50	98	0.99	0.4515
7:116409938:C:A	50	98	0.99	0.4515
7:116409941:T:A	50	100	1	0.1229
7:116410246:T:C	50	96	0.86	0.03758
7:116410476:T:A	50	100	1	0.01743
7:116410481:T:C	50	100	1	0.07153
7:116410539:G:A	50	100	1	0.4468
7:116410692:A:G	50	96	1	0.1057
7:116410754:C:T	50	100	1	0.1164
7:116410913:G:A	50	100	1	0.01017
7:116411259:T:C	47	95.7	1	0.35
7:116411313:A:G	49	93.9	1	0.04975
7:116411320:A:C	49	95.9	0.97	0.04103
7:116411336:C:T	49	100	1	0.1229
7:116411367:G:A	49	100	0.97	0.02324
7:116411710:G:A	50	100	1	0.01816
7:116412049:G:A	50	100	1	0.04975
7:116412345:A:C	50	94	0.99	0.2863
7:116412401:C:T	50	100	0.99	0.01289
7:116412402:A:G	50	100	1	0.0167
7:116412573:C:T	50	100	1	0.07135
7:116412750:C:T	50	100	1	0.01489
7:116412891:G:T	50	100	1	0.07607
7:116413190:C:T	50	100	0.76	0.01289
7:116413500:C:T	43	79.1	1	0.4395
7:116413793:G:T	50	100	1	0.01471
7:116413801:G:C	49	100	1	0.3177
7:116413851:C:G	50	100	1	0.1053
7:116414107:T:C	50	100	1	0.1841
7:116414300:C:T	50	100	1	0.01743
7:116415474:C:T	50	100	1	0.1055
7:116415561:C:A	50	100	1	0.01525
7:116416279:G:A	50	100	1	0.01362
7:116416892:A:C	50	100	1	0.01761
7:116416974:A:G	50	100	1	0.1231
7:116417060:T:A	50	98	1	0.01035
7:116417599:C:A	50	100	1	0.01017
7:116417651:T:G	50	100	1	0.04847
7:116417783:A:G	50	100	0.97	0.04666
7:116418805:A:G	50	100	1	0.4526
7:116419322:C:T	50	100	0.99	0.01961
7:116419326:G:A	50	100	0.94	0.01779
7:116419815:G:A	50	100	0.99	0.01761
7:116420268:A:C	50	100	1	0.01471
7:116420473:T:A	50	98	0.92	0.07807
7:116421877:C:T	49	100	0.99	0.01761
7:116422635:A:T	50	100	1	0.01235
7:116423176:T:C	50	100	1	0.01707
7:116423183:T:C	50	100	0.99	0.03268
7:116423348:A:G	50	100	1	0.1244
7:116423421:A:T	50	100	0.99	0.02923
7:116423466:G:T	50	100	1	0.1236
7:116424006:G:A	50	100	1	0.01017
7:116424039:A:G	50	100	1	0.01017
7:116424099:G:T	50	100	1	0.01707
7:116424349:G:A	50	100	1	0.01235
7:116424367:A:G	50	100	1	0.01017
7:116425268:A:C	50	100	0.84	0.01852
7:116425276:C:T	50	100	0.99	0.01471
7:116425326:G:A	50	100	1	0.04847
7:116425776:G:A	50	100	1	0.01761
7:116425790:G:A	50	100	1	0.01017
7:116426379:A:C	50	100	1	0.132
7:116426536:A:T	50	100	1	0.01707
7:116427121:G:A	50	100	1	0.1262
7:116427237:C:G	50	100	1	0.1195
7:116427293:C:T	50	100	1	0.07099
7:116427829:T:C	50	100	1	0.3553
7:116428212:C:A	50	100	1	0.07135
7:116428555:C:T	50	98	1	0.01017
7:116428922:A:T	49	100	0.99	0.1322
7:116429257:C:G	50	100	1	0.4582
7:116429314:T:C	50	100	1	0.063
7:116429724:C:A	50	98	0.9	0.05084
7:116429921:G:C	50	100	1	0.4582
7:116429945:T:C	50	100	1	0.1231
7:116430112:T:C	50	100	1	0.1229
7:116430115:T:G	50	100	1	0.2015
7:116430211:T:C	50	100	1	0.01017
7:116430242:G:C	50	100	0.82	0.01888
7:116430404:C:T	50	98	0.99	0.03159
7:116430644:G:C	50	100	1	0.3642
7:116431331:A:G	50	100	1	0.01761
7:116432408:C:T	50	100	1	0.01017
7:116432781:A:G	50	100	1	0.1273
7:116433096:T:G	49	100	1	0.1229
7:116433238:A:G	50	100	1	0.1209
7:116433443:C:T	50	100	1	0.01017
7:116433513:C:T	50	100	1	0.4584
7:116434294:T:C	50	100	0.97	0.01906
7:116434493:C:T	50	100	1	0.01761
7:116434599:C:G	50	100	1	0.01017
7:116435309:A:G	50	100	1	0.07008
7:116435397:T:C	50	100	1	0.4584
7:116436263:T:C	50	100	1	0.1209
7:116436388:C:T	50	100	1	0.01761
7:116436389:C:A	50	100	0.98	0.02923
7:116436945:C:T	44	95.5	0.86	0.01507
7:116436951:C:T	42	78.6	0.66	0.03613
7:116437396:C:G	50	100	0.89	0.01616
7:116438029:C:T	50	100	1	0.01053
7:116438328:T:A	50	100	1	0.07008
7:116438352:T:A	50	100	1	0.07135
7:116438385:G:C	50	100	1	0.01017
7:116438707:A:G	50	100	1	0.01017
7:116439182:G:A	50	100	1	0.1374
7:116439657:C:T	50	100	1	0.07008
7:116440229:T:G	50	100	1	0.01743
7:116441067:T:C	50	100	1	0.2017
7:116442184:T:A	50	100	1	0.01017
7:116442237:T:C	50	100	1	0.1207
7:116442452:T:G	46	95.7	1	0.1198
7:116442478:T:C	50	100	0.99	0.1206
7:116442736:C:A	50	100	1	0.01071
7:116443490:C:T	50	100	1	0.07135
7:116444313:T:C	50	100	1	0.4579
7:116444585:A:G	50	100	1	0.01652
7:116444663:C:T	50	100	1	0.118
7:116445675:G:A	50	100	1	0.01017
7:116445876:A:G	50	100	1	0.01017
7:116446080:C:T	50	100	1	0.1262
7:116446091:A:G	50	100	1	0.01652
7:116446374:G:T	50	100	1	0.1222
7:116446426:T:C	50	100	1	0.01017
7:116446662:T:C	50	100	1	0.3762
7:116447096:C:G	50	100	1	0.04539
7:116447292:G:A	50	100	1	0.1714
7:116447640:G:C	50	100	0.9	0.01035
7:116448247:G:A	50	100	1	0.3658
7:116448366:T:G	50	98	0.83	0.03105
7:116448484:T:C	50	100	0.9	0.01017
7:116448494:C:T	50	100	0.77	0.01071
7:116448667:A:G	50	100	0.95	0.2547
7:116449130:C:A	50	100	1	0.01525
7:116449434:T:C	50	100	0.97	0.01961
7:116449730:C:T	50	100	1	0.01107
7:116449935:T:C	50	100	1	0.2346
7:116450246:G:A	50	100	1	0.07171
7:116451201:C:A	50	100	1	0.01761
7:116451264:T:G	50	100	1	0.1273
7:116451371:G:T	50	100	1	0.01017
7:116451791:C:T	50	100	1	0.01543
7:116451873:C:T	50	100	1	0.01107
7:116451930:A:G	50	100	0.87	0.0187
7:116452474:C:T	50	100	1	0.0187
7:116452634:C:G	50	100	0.9	0.01017
7:116452810:G:A	50	100	1	0.1196
7:116453030:G:A	50	100	1	0.0187
7:116453703:C:G	50	100	1	0.2377
7:116453769:T:C	50	100	1	0.0187
7:116453929:A:G	50	100	1	0.4588
7:116454602:T:C	50	100	1	0.3767
7:116454740:A:T	50	100	1	0.01507
7:116454952:A:G	50	100	1	0.1198
7:116455267:C:T	50	100	1	0.01144
7:116455391:G:A	50	98	0.84	0.03177
7:116455480:A:G	50	98	0.85	0.03341
7:116455491:T:A	50	100	1	0.01035
7:116455569:A:C	50	100	1	0.07208
7:116455790:A:G	50	100	1	0.0187
7:116456034:C:G	50	100	0.98	0.01253
7:116456199:A:G	50	100	1	0.01525
7:116456650:G:A	50	100	1	0.02869
7:116456753:G:C	50	100	1	0.1532
7:116456789:C:T	50	100	1	0.1193
7:116456957:A:G	50	100	1	0.0138
7:116457169:C:A	50	96	1	0.1193
7:116457601:A:C	50	100	1	0.1193
7:116457622:G:C	50	100	1	0.2554
7:116457720:G:A	50	98	0.96	0.02415
7:116457757:C:T	50	100	1	0.08061
7:116457966:C:T	50	100	1	0.3302
7:116458853:C:T	50	100	1	0.4089
7:116458984:G:A	50	100	1	0.03431
7:116459187:A:C	50	100	1	0.02142
7:116459311:T:C	50	100	0.94	0.08025
7:116459330:C:T	50	100	0.97	0.02397
7:116459387:T:C	50	100	1	0.4089
7:116459475:C:G	50	98	1	0.13
7:116459569:A:G	50	100	1	0.01126
7:116459662:C:T	50	100	0.96	0.03177
7:116459688:C:G	50	100	1	0.01107
7:116460111:C:G	50	100	1	0.08025
7:116460330:G:A	50	100	0.99	0.0728
7:116460606:T:C	50	100	1	0.07317
7:116460644:G:A	50	100	1	0.07262
7:116460655:C:G	50	100	0.99	0.0138
7:116460790:G:T	50	100	1	0.07262
7:116461025:A:G	50	100	0.94	0.1601
7:116461207:A:C	50	100	1	0.4089
7:116461277:A:G	50	100	1	0.04448
7:116461534:G:A	50	100	0.98	0.0728
7:116462227:A:G	50	100	1	0.01035
7:116462670:A:C	50	100	1	0.0728
7:116462738:T:A	50	96	0.98	0.09786
7:116462980:G:A	50	100	0.98	0.0138
7:116463087:C:T	50	100	1	0.0728
7:116463249:A:G	50	100	1	0.0728
7:116463724:A:G	50	100	1	0.4196
7:116463800:A:G	50	100	1	0.0216
7:116463991:C:T	50	100	1	0.07135
7:116464400:G:A	50	100	1	0.0728
7:116464404:G:A	50	100	1	0.0728
7:116464429:C:T	50	100	1	0.01035
7:116464813:T:A	50	100	1	0.0728
7:116464857:C:G	50	100	1	0.0728
7:116465862:G:A	50	100	0.94	0.0138
7:116466231:C:G	50	100	1	0.01961
7:116466306:T:C	50	100	1	0.0728
7:116466418:A:T	49	95.9	0.82	0.0325
7:116466420:A:T	45	95.6	0.9	0.01852
7:116466422:A:T	46	93.5	0.98	0.0285
7:116466424:A:T	43	95.3	0.91	0.04847
7:116466426:A:T	46	97.8	0.94	0.02233
7:116466428:A:T	50	100	0.94	0.02233
7:116466932:C:T	50	100	1	0.0728
7:116467295:C:T	50	100	1	0.01107
7:116467332:G:A	50	100	1	0.4085
7:116467765:C:A	50	100	0.95	0.04412
7:116467909:T:C	50	100	1	0.0728
7:116468435:A:G	50	100	0.97	0.0728
7:116468569:G:C	50	100	1	0.04521
7:116468604:A:G	50	98	1	0.4706
7:116468965:A:G	50	100	1	0.0728
7:116469008:T:G	50	100	1	0.0728
7:116469073:G:A	50	100	0.99	0.04412
7:116469239:G:A	50	100	1	0.0728
7:116469662:T:G	50	100	1	0.0728
7:116469859:C:A	50	100	1	0.2436
7:116469904:T:C	50	100	1	0.07353
7:116470001:A:T	50	100	1	0.4691
7:116470015:C:A	50	100	1	0.0728
7:116470321:C:G	50	100	1	0.0728
7:116470479:C:T	50	100	1	0.0167
7:116470678:C:T	50	100	1	0.0728
7:116470714:C:T	50	100	1	0.0728
7:116471024:G:T	50	100	1	0.4575
7:116471315:C:T	50	100	1	0.0728
7:116471640:T:C	50	100	1	0.02106
7:116471834:T:A	50	100	1	0.0492
7:116471941:C:T	50	100	1	0.01107
7:116472248:T:C	50	100	1	0.01107
7:116472396:C:T	50	100	1	0.2438
7:116472508:G:A	50	100	1	0.0728
7:116472649:C:G	50	100	1	0.01525
7:116473053:G:C	50	100	1	0.4575
7:116473290:A:C	50	100	1	0.0728
7:116473560:A:T	50	100	1	0.03849
7:116473609:T:C	50	100	1	0.0728
7:116473690:C:G	50	100	1	0.4575
7:116473905:T:C	50	100	1	0.2133
7:116474012:G:A	50	100	1	0.0728
7:116474220:C:T	50	100	1	0.07298
7:116474888:T:G	50	100	1	0.0728
7:116475450:G:A	50	100	0.95	0.01797
7:116475675:T:C	50	100	1	0.1436
7:116475773:G:A	50	100	0.99	0.02106
7:116475787:G:T	50	100	1	0.4575
7:116475788:G:T	50	100	1	0.01525
7:116475798:G:T	50	100	1	0.01525
7:116475900:G:A	50	100	1	0.07135
7:116476210:G:A	50	98	1	0.4575
7:116476633:C:T	50	100	1	0.0728
7:116476739:G:A	50	100	1	0.04539
7:116476768:T:C	50	100	0.99	0.0138
7:116476881:C:T	50	100	1	0.0728
7:116477000:G:C	47	97.9	0.99	0.1285
7:116477533:A:T	50	100	1	0.0728
7:116477842:C:T	50	100	1	0.0728
7:116478276:C:A	50	100	1	0.4575
7:116478282:G:A	50	100	1	0.0728
7:116478329:G:C	50	100	1	0.1325
7:116478557:G:T	50	100	1	0.04139
7:116478948:G:A	50	100	1	0.0728
7:116479033:A:G	50	100	0.91	0.03431
7:116479291:T:G	50	100	1	0.07371
7:116479414:T:C	50	100	0.9	0.02106
7:116479426:A:G	50	100	1	0.1325
7:116479694:G:A	50	100	1	0.1284
7:116479759:T:C	50	100	1	0.04521
7:116479845:T:C	50	100	1	0.0728
7:116479949:T:C	50	100	0.9	0.02796
7:116480109:G:A	50	100	1	0.06227
7:116480189:A:G	50	98	1	0.0728
7:116480201:T:C	50	100	1	0.07298
7:116480315:G:A	50	100	1	0.01035
7:116480726:G:A	50	100	1	0.04248
7:116481521:C:T	50	100	0.99	0.1282
7:116482252:G:A	50	100	1	0.0728
7:116482355:C:T	50	100	1	0.07952
7:116482561:G:T	50	100	1	0.04139
7:116482791:A:G	50	100	1	0.1322
7:116482889:G:A	50	100	1	0.4584
7:116483279:A:C	50	100	1	0.04139
7:116483987:G:A	50	100	1	0.07298
7:116485118:C:T	50	100	1	0.2006
7:116485780:G:T	50	100	1	0.07298
7:116485791:G:T	50	100	1	0.0167
7:116486111:C:T	50	100	1	0.4588
7:116486231:T:C	50	100	1	0.07298
7:116486253:A:C	50	100	1	0.01017
7:116486256:C:A	50	100	1	0.07317
7:116486802:G:A	50	100	1	0.04267
7:116486828:A:G	50	100	1	0.457
7:116486837:C:G	50	100	1	0.07298
7:116486918:A:G	50	100	1	0.06137
7:116487045:A:G	50	100	1	0.07298
7:116487233:G:A	50	98	0.86	0.03359
7:116487249:G:A	50	100	1	0.06863
7:116487475:T:G	50	100	1	0.2482
7:116487730:C:T	50	100	1	0.1327
7:116488216:G:A	50	100	1	0.07262
7:116488594:A:C	50	100	1	0.07262
7:116488616:T:A	50	100	1	0.07262
7:116488944:A:T	50	90	0.9	0.1875
7:116488948:A:T	50	86	0.99	0.4764
7:116488951:T:A	50	92	0.99	0.4757
7:116489034:C:T	50	100	1	0.06826
7:116489099:G:A	50	100	1	0.4577
7:116489236:C:T	50	100	1	0.4577
7:116489292:G:A	50	100	1	0.04248
7:116489376:A:G	50	100	0.97	0.01235
7:116489646:C:T	50	100	1	0.06082
7:116490379:C:T	50	100	1	0.07262
7:116490729:G:C	50	100	1	0.07262
7:116490860:G:T	50	100	1	0.0167
7:116490929:G:A	50	96	0.99	0.4526
7:116490931:A:G	50	100	1	0.09332
7:116491490:T:C	50	98	0.91	0.0797
7:116491539:A:T	50	100	1	0.1033
7:116491575:G:T	50	100	0.99	0.01979
7:116491832:A:G	50	100	0.99	0.1398
7:116492157:G:A	50	98	0.99	0.4341
7:116492161:G:A	50	100	1	0.0167
7:116492266:A:G	50	100	1	0.1033
7:116492287:G:A	50	100	1	0.1033
7:116492589:T:A	50	100	1	0.1759
7:116492616:G:A	50	100	1	0.07244
7:116493044:A:C	50	100	1	0.1759
7:116493192:G:A	50	100	1	0.07244
7:116494116:A:G	50	100	1	0.07244
7:116494125:T:C	50	100	1	0.06118
7:116494136:G:A	50	100	0.99	0.1322
7:116494168:G:A	50	100	1	0.1035
7:116494384:C:T	50	100	1	0.01017
7:116494579:T:A	50	100	0.98	0.07298
7:116494647:A:G	50	100	1	0.07244
7:116494962:G:C	50	100	1	0.4562
7:116495069:G:A	50	100	1	0.1035
7:116495134:A:C	50	100	1	0.1033
7:116495167:T:G	50	100	0.98	0.0138
7:116495199:A:G	50	100	1	0.1033
7:116495282:T:C	50	100	1	0.07244
7:116495538:C:T	50	100	0.98	0.02705
7:116495638:G:A	50	100	1	0.1033
7:116496319:T:C	50	100	1	0.04139
7:116496828:G:A	50	100	1	0.061
7:116496942:A:C	50	96	0.82	0.03304
7:116496952:G:A	50	100	0.99	0.468
7:116496995:G:T	50	100	1	0.07117
7:116497241:C:T	50	98	1	0.14
7:116497431:A:T	50	100	1	0.07226
7:116497472:G:A	50	100	1	0.1033
7:116497623:A:G	50	100	1	0.07226
7:116497838:T:G	50	100	1	0.1374
7:116498351:T:A	50	98	0.95	0.0207
7:116498515:C:T	50	100	1	0.07226
7:116498522:T:C	50	100	1	0.07226
7:116498545:C:T	50	100	1	0.07226
7:116498612:C:A	50	100	1	0.2847
7:116498777:G:T	50	100	1	0.07226
7:116498861:C:T	50	100	0.97	0.1031
7:116498878:A:C	50	100	0.99	0.04412
7:116498881:C:G	50	100	0.99	0.02197
7:116499613:G:A	50	100	0.92	0.0236
7:116499664:T:G	50	98	0.98	0.3194
7:116500022:T:C	50	100	1	0.1229
7:116500095:G:T	50	98	0.94	0.0915
7:116500221:T:C	50	100	0.99	0.1178
7:116500470:G:T	50	100	1	0.4582
7:116500562:A:G	50	100	1	0.4581
7:116500710:G:A	50	100	0.98	0.06173
7:116500877:G:C	50	100	1	0.1512
7:116501724:T:G	50	100	0.99	0.3066
7:116501776:G:T	50	100	0.99	0.08515
7:116502404:G:A	50	100	0.98	0.06972
7:116502406:A:C	49	100	0.99	0.3068
7:116502408:A:G	50	100	0.99	0.3068
7:116502741:T:C	50	100	0.99	0.01979
7:116502754:T:A	50	100	0.99	0.307
7:116503608:C:A	50	100	1	0.2367
7:116503748:C:T	50	98	0.99	0.3194
7:116503808:C:A	50	100	1	0.2487
7:116503950:A:G	50	88	0.93	0.1403
7:116503951:C:G	50	88	0.88	0.1409
7:116503954:A:G	49	89.8	0.94	0.1422
7:116504315:T:C	50	100	1	0.07044
7:116504850:T:C	50	100	1	0.1509
7:116505375:T:G	50	100	0.94	0.02269
7:116505585:C:T	50	100	1	0.3194
7:116505642:G:A	50	100	1	0.3194
7:116505795:A:G	50	100	1	0.4615
7:116505883:T:A	50	100	1	0.08406
7:116505903:A:T	50	100	1	0.4595
7:116506020:C:G	50	100	1	0.1509
7:116506657:A:G	50	98	1	0.1667
7:116507342:A:G	50	100	0.98	0.03123
7:116507347:A:G	50	100	1	0.1514
7:116507483:C:T	50	100	1	0.1509
7:116507854:C:G	50	98	1	0.4579
7:116508316:T:G	50	100	1	0.3184
7:116508846:A:C	50	100	1	0.1514
7:116509522:A:G	50	100	1	0.04575
7:116509552:T:C	50	100	0.99	0.03849
7:116509790:C:T	50	100	1	0.06336
7:116509791:G:A	50	100	0.99	0.1518
7:116509858:G:A	50	100	0.99	0.01997
7:116510023:G:T	50	100	1	0.1162
7:116510041:C:A	50	100	1	0.248
7:116510054:T:C	50	100	1	0.1278
7:116510083:G:T	50	100	1	0.06935
7:116510815:C:T	50	100	1	0.1278
7:116510898:C:A	50	100	1	0.248
7:116511101:T:C	50	100	1	0.4581
7:116511284:T:C	50	100	1	0.248
7:116511730:G:C	50	100	1	0.4581
7:116512957:C:T	50	100	1	0.06155
7:116512971:A:C	50	100	1	0.2358
7:116513275:A:G	50	100	1	0.2482
7:116513961:T:G	50	100	1	0.3188
7:116514037:T:G	50	100	0.92	0.0207
7:116514132:C:G	50	100	1	0.3188
7:116514259:G:A	50	100	1	0.07062
7:116514672:T:C	50	100	1	0.3302
7:116514729:C:T	50	100	1	0.07081
7:116514777:G:T	50	98	0.98	0.2398
7:116515088:A:G	50	100	1	0.01071
7:116515241:T:G	50	100	1	0.01071
7:116515914:A:G	50	100	0.99	0.2355
7:116515925:A:C	50	94	0.88	0.03359
7:116515969:C:G	50	100	1	0.2482
7:116515978:C:G	50	100	1	0.07081
7:116516677:A:T	50	100	1	0.319
7:116516907:T:C	50	100	1	0.4582
7:116516940:G:A	50	100	0.99	0.1276
7:116516957:T:C	50	100	1	0.07081
7:116517073:A:G	50	100	0.99	0.1276
7:116518040:C:T	50	100	0.88	0.05138
7:116518091:G:A	50	98	0.81	0.03177
7:116519472:G:A	50	100	0.99	0.2471
7:116519628:G:C	50	100	1	0.02251
7:116519907:G:A	50	100	1	0.4586
7:116519935:G:A	50	100	0.97	0.0187
7:116519968:G:A	50	100	1	0.07081
7:116520024:C:T	50	100	0.99	0.1265
7:116520205:A:T	50	100	0.99	0.2498
7:116520433:C:A	50	100	1	0.01071
7:116520455:T:C	50	100	0.96	0.01307
7:116520470:G:A	50	100	1	0.4601
7:116521531:T:C	50	100	0.99	0.2496
7:116521539:G:C	50	100	0.96	0.01307
7:116521617:T:C	50	98	0.99	0.25
7:116521893:G:A	50	100	0.99	0.152
7:116522252:A:T	50	100	0.99	0.2496
7:116522380:C:T	50	100	0.94	0.0236
7:116522537:G:A	50	96	0.8	0.0354
7:116522565:C:G	50	100	1	0.04539
7:116522589:A:T	50	100	0.86	0.02088
7:116522675:G:A	50	100	0.98	0.2496
7:116522931:T:A	50	98	1	0.4541
7:116522934:G:A	50	100	0.99	0.2358
7:116523049:G:A	47	97.9	0.99	0.2041
7:116523256:C:T	36	94.4	0.98	0.1267
7:116523852:A:T	50	94	0.97	0.1979
7:116523898:A:G	50	100	0.98	0.1269
7:116523900:A:G	50	100	1	0.06137
7:116524604:G:T	50	100	0.93	0.01144
7:116525179:C:T	50	100	0.98	0.0325
7:116525306:A:C	50	100	0.98	0.171
7:116525409:T:C	50	100	0.98	0.171
7:116525515:T:C	50	100	0.9	0.02324
7:116525835:G:T	50	100	0.91	0.01271
7:116525872:G:A	50	100	0.9	0.02269
7:116526020:G:A	50	100	0.9	0.02269
7:116526346:C:T	50	100	0.99	0.04012
7:116526650:C:T	50	100	0.96	0.0394
7:116527154:C:T	50	100	0.97	0.325
7:116527390:A:T	50	100	0.97	0.3259
7:116527446:T:G	50	100	0.84	0.03304
7:116527541:A:G	50	100	0.97	0.1587
7:116527871:A:G	50	100	0.9	0.03322
7:116528337:A:C	50	98	0.96	0.03976
7:116528605:G:A	50	100	0.94	0.01271
7:116529061:C:G	50	98	0.97	0.1594
7:116529380:A:G	50	100	0.98	0.04031
7:116529389:A:C	50	98	0.92	0.2702
7:116530141:T:A	50	100	0.98	0.4397
7:116531009:T:G	50	100	0.99	0.4181
7:116531084:C:A	50	100	1	0.01307
7:116531456:A:G	50	100	0.99	0.4274
7:116531457:A:T	50	100	0.99	0.156
7:116531514:T:C	50	100	1	0.03885
7:116532754:G:T	50	100	1	0.1164
7:116532796:C:T	50	100	1	0.1164
7:116532992:C:T	50	100	1	0.09967
7:116533010:G:A	50	100	0.99	0.2373
7:116533209:G:A	50	100	1	0.1242
7:116533254:C:T	50	100	1	0.02251
7:116533547:T:G	50	100	1	0.156
7:116533588:A:T	50	100	1	0.01253
7:116533914:T:C	50	100	1	0.156
7:116533991:C:T	50	100	0.99	0.2179
7:116534535:G:A	50	100	0.99	0.2072
7:116534602:G:A	50	100	0.97	0.0512
7:116535657:T:C	50	100	0.99	0.1863
7:116536463:A:C	49	100	1	0.01616
7:116536920:G:A	50	100	1	0.08152
7:116537040:A:C	47	100	0.97	0.05664
7:116537298:C:T	50	100	0.66	0.01053
7:116537403:A:G	50	100	1	0.156
7:116537602:T:G	50	98	0.91	0.01943
7:116537771:G:A	50	100	0.99	0.3317
7:116538494:C:G	49	100	0.99	0.2062
7:116538709:T:C	50	100	1	0.01107
7:116538938:T:C	50	100	1	0.0817
7:116538953:C:A	50	100	1	0.02251
7:116539553:A:T	50	100	1	0.01071
7:116539780:G:A	50	100	1	0.0817
7:116539902:G:C	50	100	1	0.1561
7:116539930:G:C	50	100	1	0.156
7:116540681:A:C	50	100	1	0.08152
7:116540742:C:T	50	100	1	0.1561
7:116540796:C:A	50	100	0.99	0.1854
7:116541114:A:T	50	100	1	0.01362
7:116541421:T:G	50	100	1	0.1561
7:116542000:C:T	50	100	0.99	0.2064
7:116542178:C:G	50	100	1	0.08079
7:116542365:A:G	50	100	1	0.03885
7:116542728:C:T	50	100	0.99	0.1988
7:116542949:A:G	50	98	0.99	0.1667
7:116544477:A:C	50	100	1	0.1534
7:116546187:A:G	50	100	0.99	0.4363
7:116546522:T:C	50	100	1	0.01253
7:116547052:G:A	50	100	1	0.0797
7:116547276:G:A	50	100	0.77	0.02233
7:116547636:A:C	50	100	1	0.06681
7:116547925:T:C	50	100	1	0.06681
7:116548225:C:T	50	98	0.91	0.08043
7:116548573:A:G	50	100	0.9	0.01888
7:116549129:T:C	50	100	1	0.1529
7:116549290:C:T	50	100	1	0.01434
7:116549317:G:A	50	100	1	0.0797
7:116549322:C:T	50	100	1	0.07988
7:116549436:A:G	50	100	1	0.08715
7:116549539:T:C	50	100	1	0.01071
7:116550328:C:G	50	100	1	0.06754
7:116550415:G:A	50	100	1	0.06772
7:116550543:C:T	50	100	1	0.2705
7:116550639:T:C	50	100	0.99	0.2705
7:116550659:C:T	50	100	1	0.1654
7:116550763:A:G	50	100	0.93	0.01325
7:116551247:C:A	50	100	1	0.4361
7:116551597:A:G	50	100	1	0.1828
7:116551643:A:G	50	100	1	0.2698
7:116551758:G:A	50	100	1	0.2669
7:116551814:A:T	50	100	1	0.1652
7:116552015:C:G	50	100	1	0.1828
7:116552276:C:T	50	98	0.93	0.0374
7:116553177:C:G	50	100	1	0.1578
7:116553454:A:T	50	100	0.87	0.02342
7:116553622:A:G	50	100	1	0.01434
7:116553651:C:A	50	100	0.99	0.2447
7:116553675:T:A	50	100	0.99	0.2447
7:116553983:C:G	50	100	1	0.01598
7:116554174:T:A	50	100	0.99	0.2469
7:116554330:C:T	50	100	0.99	0.2469
7:116554540:T:G	50	100	1	0.01452
7:116554851:G:A	50	100	0.99	0.2467
7:116555037:G:A	50	100	1	0.01761
7:116555402:G:A	49	100	1	0.1527
7:116555615:A:G	47	97.9	0.77	0.01071
7:116555617:A:G	45	97.8	0.77	0.0118
7:116555619:A:G	44	95.5	0.81	0.05447
7:116555621:G:A	45	95.6	0.8	0.04847
7:116555623:G:A	46	95.7	0.78	0.04739
7:116555787:A:G	50	100	0.97	0.08914
7:116555890:C:T	50	100	1	0.01035
7:116556396:C:G	50	100	1	0.01089
7:116556503:C:A	50	100	0.84	0.01053
7:116556709:C:T	50	100	0.99	0.2623
7:116556959:C:G	50	100	1	0.01761
7:116557191:G:A	50	100	0.99	0.2623
7:116557518:T:A	50	100	0.97	0.0866
7:116557525:G:A	50	100	0.99	0.2625
7:116557922:C:T	50	100	0.95	0.06645
7:116557947:A:G	50	100	1	0.1757
7:116558036:A:T	50	100	0.99	0.2623
7:116558412:G:C	49	98	0.99	0.2467
7:116558413:G:T	49	100	1	0.0207
7:116558541:C:A	50	100	1	0.01997
7:116558567:G:A	49	100	0.99	0.4305
7:116558640:C:A	50	100	1	0.01107
7:116558774:A:G	50	100	0.99	0.4268
7:116559641:C:A	50	100	1	0.1759
7:116559665:T:C	50	100	1	0.01997
7:116559743:A:C	50	100	1	0.1759
7:116560038:T:C	50	98	0.94	0.05102
7:116560131:G:A	50	100	1	0.01289
7:116560144:T:C	50	100	1	0.01107
7:116560314:T:C	50	100	1	0.01253
7:116560326:G:A	50	100	0.97	0.08642
7:116560469:G:A	50	100	0.99	0.1736
7:116560533:C:T	49	95.9	0.92	0.2598
7:116560882:A:T	50	100	1	0.01434
7:116561258:G:A	50	100	1	0.03431
7:116561502:C:T	50	98	0.96	0.0167
7:116561734:C:T	50	100	1	0.02179
7:116561865:T:G	50	94	0.91	0.3804
7:116561867:G:T	50	94	1	0.02215
7:116561938:G:A	50	100	1	0.02215
7:116562299:A:G	50	98	0.85	0.03922
7:116562476:C:T	50	98	1	0.1752
7:116562683:A:G	50	98	1	0.1973
7:116562836:G:A	49	98	1	0.02487
7:116562840:A:G	49	98	1	0.02233
7:116562849:G:A	48	100	0.93	0.01471
7:116562974:G:A	43	93	0.71	0.02324
7:116563004:C:G	48	97.9	1	0.01107
7:116563119:A:T	50	98	1	0.138
7:116563269:C:A	50	98	1	0.1294
7:116563394:G:A	50	100	1	0.01598
7:116563549:C:T	50	100	0.99	0.05156
7:116563756:T:C	50	100	1	0.03341
7:116563842:G:T	50	100	1	0.06808
7:116564004:T:C	50	100	1	0.1905
7:116564036:G:A	50	100	0.98	0.3936
7:116564382:A:T	50	100	1	0.01271
7:116564829:A:T	50	100	1	0.01434
7:116565146:C:A	50	98	1	0.0167
7:116565252:C:T	50	100	1	0.05773
7:116565548:T:C	50	100	0.98	0.03613
7:116565648:C:G	50	100	1	0.01253
7:116565667:A:G	50	100	1	0.01017
7:116565860:T:C	50	100	1	0.1966
7:116565891:A:G	50	100	0.77	0.03903
7:116566090:C:G	50	100	1	0.0679
7:116566146:T:A	50	100	1	0.1253
7:116566432:C:T	50	98	0.96	0.05719
7:116566540:C:A	50	100	1	0.06808
7:116566611:A:G	50	100	0.99	0.3629
7:116566840:T:G	50	100	1	0.1946
7:116566941:A:G	50	100	1	0.01144
7:116567900:G:A	50	100	1	0.06445
7:116568227:C:T	50	100	1	0.01452
7:116568241:A:C	50	100	1	0.06808
7:116568766:T:A	50	100	1	0.01289
7:116569029:T:C	50	100	1	0.06808
7:116569479:T:C	50	100	1	0.1238
7:116569492:G:A	50	100	1	0.05447
7:116569590:C:T	50	100	1	0.01416
7:116569616:A:T	50	100	1	0.01253
7:116569694:T:A	50	100	1	0.1345
7:116570326:T:C	50	100	1	0.05683
7:116570604:A:G	50	100	1	0.02197
7:116570685:C:T	50	100	1	0.03758
7:116570789:T:C	50	98	0.78	0.01943
7:116571468:G:A	50	100	0.86	0.01162
7:116571502:T:A	50	100	1	0.03831
7:116571919:G:C	50	100	0.98	0.1767
7:116572420:C:A	50	98	0.98	0.4381
7:116572457:T:C	50	100	0.99	0.3168
7:116572560:C:A	50	100	1	0.05792
7:116572740:C:A	49	100	0.95	0.02796
7:116573079:G:A	50	100	0.95	0.0443
7:116573625:T:C	50	100	1	0.06282
7:116573697:C:G	50	100	1	0.02233
7:116574588:T:C	50	90	0.97	0.4773
7:116574763:T:A	50	100	1	0.03758
7:116574955:C:T	50	100	1	0.06009
7:116575315:C:T	50	100	1	0.02524
7:116575623:C:T	50	100	1	0.02233
7:116576483:A:G	50	100	1	0.01344
7:116576780:C:T	50	100	1	0.03577
7:116576909:G:A	50	100	0.97	0.05937
7:116576975:T:C	50	100	0.98	0.1679
7:116577603:G:A	50	92	0.96	0.4777
7:116578016:C:T	50	100	1	0.02233
7:116578032:C:T	50	94	0.96	0.2959
7:116578123:T:C	50	100	1	0.01307
7:116578133:G:A	50	100	1	0.05937
7:116578271:T:A	50	98	1	0.01053
7:116578295:G:A	50	100	1	0.02233
7:116578591:A:T	50	100	1	0.02233
7:116578621:A:G	50	98	0.95	0.05592
7:116579546:C:T	50	100	1	0.0325
7:116579829:A:G	50	100	0.97	0.01017
7:116579912:G:A	50	100	1	0.02505
7:116580098:T:C	50	100	1	0.01162
7:116580478:G:A	50	100	0.98	0.4399
7:116580934:C:T	50	100	1	0.02233
7:116581033:T:G	50	100	1	0.03704
7:116581127:T:A	50	100	1	0.03722
7:116581737:C:T	50	100	1	0.01307
7:116581782:T:C	50	100	0.98	0.1797
7:116581826:A:G	50	98	1	0.05973
7:116582138:T:C	50	100	0.98	0.1679
7:116582757:A:T	50	100	1	0.02233
7:116582967:A:G	50	98	1	0.02233
7:116583028:A:G	50	98	1	0.02233
7:116583369:A:G	50	100	1	0.0325
7:116583483:A:T	50	98	0.98	0.4401
7:116583544:C:A	50	98	0.81	0.01834
7:116583552:C:A	49	89.8	0.86	0.04884
7:116583564:A:C	50	96	0.6	0.02796
7:116583572:A:C	50	100	0.86	0.01325
7:116583715:C:T	50	100	1	0.01162
7:116584095:A:G	50	100	0.98	0.1721
7:116584584:G:T	50	100	0.98	0.1678
7:116584781:A:G	50	100	0.97	0.3466
7:116585125:A:C	50	100	1	0.03359
7:116585204:G:T	50	100	1	0.02179
7:116585300:T:C	50	100	1	0.02179
7:116585435:T:G	50	100	1	0.02179
7:116585650:T:C	50	90	0.93	0.4486
7:116586250:A:C	50	96	0.93	0.04321
7:116586368:G:A	50	90	0.92	0.4728
7:116586649:A:C	50	100	0.95	0.01888
7:116586706:C:T	50	98	0.92	0.01979
7:116586916:A:G	50	100	0.67	0.01616
7:116586992:C:T	50	88	0.67	0.02869
7:116587010:G:A	50	76	0.7	0.2974
7:116587100:C:T	50	98	0.75	0.02342
7:116587257:A:T	50	92	0.76	0.1224
7:116587853:G:A	50	100	0.81	0.1046
7:116588289:C:T	50	98	0.75	0.03831
7:116588400:C:T	50	100	0.85	0.15
7:116589852:T:A	50	98	0.98	0.1587
7:116590167:G:C	50	100	0.97	0.0512
7:116591147:A:C	50	98	1	0.02959
7:116591342:G:C	50	100	0.94	0.04811
7:116591791:C:T	50	100	0.78	0.01507
7:116592117:G:A	50	100	0.99	0.02233
7:116592934:G:T	50	100	1	0.03704
7:116593094:T:A	50	96	0.66	0.01107
7:116593284:T:C	50	98	0.99	0.2633
7:116593836:A:C	50	100	0.96	0.03776
7:116594353:G:C	50	100	1	0.03704
7:116594496:G:A	50	100	1	0.02959
7:116594785:A:T	50	100	1	0.03431
7:116594886:C:T	50	100	0.72	0.02578
7:116595043:T:C	50	100	1	0.03431
7:116595961:G:T	45	100	0.99	0.2598
7:116596682:C:T	50	100	1	0.03704
7:116596935:C:G	50	100	1	0.03704
7:116597042:A:G	50	100	0.98	0.04975
7:116597564:G:T	50	100	1	0.03431
7:116597598:C:T	50	100	1	0.2598
7:116597907:G:A	50	100	1	0.03704
7:116597988:C:A	50	100	0.98	0.1668
7:116598022:A:G	50	100	0.79	0.01924
7:116598442:G:T	50	100	1	0.03704
7:116598461:G:A	50	98	1	0.0345
7:116599279:A:G	50	100	0.96	0.02179
7:116599541:C:T	50	100	1	0.03722
7:116600215:T:C	50	100	0.99	0.2614
7:116600501:G:T	50	100	0.99	0.01271
7:116600796:A:G	50	100	1	0.03431
7:116600994:G:A	50	94	0.98	0.03377
7:116601126:G:C	50	98	1	0.03431
7:116601268:A:G	50	100	0.99	0.1734
7:116601539:G:A	50	100	0.89	0.01253
7:116601663:C:T	50	100	0.99	0.03558
7:116603194:G:A	50	100	1	0.03431
7:116603533:T:C	50	100	1	0.03704
7:116603974:G:T	50	100	0.99	0.03686
7:116603976:A:T	50	100	1	0.03686
7:116604418:T:G	49	100	1	0.03704
7:116604523:G:A	50	100	1	0.03413
7:116604573:C:G	50	100	0.9	0.01126
7:116604971:G:T	43	93	0.64	0.01362
7:116605396:C:A	50	100	1	0.03413
7:116605427:T:C	50	100	0.99	0.2613
7:116606177:A:G	50	100	0.97	0.04956
7:116606530:T:G	50	94	0.82	0.05428
7:116606770:A:G	50	94	0.89	0.3415
7:116606928:G:A	50	100	0.98	0.03686
7:116607028:A:G	50	100	0.97	0.03413
7:116607047:A:G	50	100	0.99	0.02306
7:116607771:A:G	50	100	0.96	0.03413
7:116608270:C:T	50	100	0.94	0.0345
7:116608896:G:A	50	100	0.95	0.03377
7:116609407:A:G	50	100	0.78	0.02741
7:116609464:C:A	50	100	0.96	0.03649
7:116610442:T:C	50	100	0.96	0.03468
7:116610735:G:C	50	100	0.97	0.03667
7:116610986:C:T	50	100	0.97	0.03649
7:116611797:G:A	50	100	0.92	0.01507
7:116611806:C:G	50	100	0.97	0.03649
7:116611807:G:A	50	100	0.92	0.01235
7:116611976:G:A	50	100	0.96	0.03431
7:116612412:C:T	50	100	0.97	0.03649
7:116613360:C:G	50	100	0.92	0.01507
7:116613414:A:C	50	100	1	0.01325
7:116614178:G:T	50	100	0.99	0.01924
7:116614930:G:A	50	100	0.97	0.03649
7:116615033:A:G	50	100	0.94	0.01325
7:116616494:T:G	50	100	0.92	0.01507
7:116616762:T:C	50	100	0.99	0.2607
7:116617605:G:A	50	100	0.98	0.03649
7:116618031:A:C	50	100	0.96	0.03395
7:116618237:T:C	50	100	0.98	0.03649
7:116618401:C:T	50	100	0.98	0.03522
7:116618841:C:T	50	100	0.99	0.2277
7:116618861:G:A	50	100	0.94	0.01253
7:116619042:A:G	50	100	0.98	0.1431
7:116619431:A:C	50	100	0.98	0.0374
7:116619592:A:T	50	100	0.97	0.03086
7:116620166:C:T	50	100	0.99	0.2311
7:116620167:G:A	50	100	0.91	0.02741
7:116620215:G:A	50	100	1	0.01997
7:116620295:T:C	50	98	0.95	0.02633
7:116620491:C:T	50	100	0.82	0.02106
7:116620884:C:G	50	100	1	0.04902
7:116621039:C:T	50	100	0.98	0.264
7:116621205:T:A	50	100	0.93	0.02124
7:116621277:T:C	50	100	1	0.0492
7:116622453:G:A	50	98	0.96	0.02705
7:116622643:G:C	50	100	0.94	0.01489
7:116622644:C:T	50	100	1	0.04938
7:116622664:A:G	50	100	1	0.0492
7:116622957:G:A	50	100	1	0.0492
7:116623104:T:C	50	100	1	0.0492
7:116623151:C:T	50	100	1	0.02796
7:116623211:G:A	50	100	0.96	0.0187
7:116623359:A:T	50	100	1	0.0492
7:116623444:A:G	50	100	1	0.0492
7:116623459:T:C	50	100	0.95	0.02596
7:116623465:C:T	50	100	0.79	0.01235
7:116623691:C:T	50	100	0.89	0.01126
7:116624149:A:C	50	100	1	0.0492
7:116624414:C:T	50	100	0.92	0.01561
7:116624674:C:T	50	100	1	0.02796
7:116624684:C:T	50	100	1	0.02796
7:116625067:C:T	50	100	1	0.0492
7:116625349:C:G	50	100	0.92	0.01561
7:116626006:C:T	50	100	0.95	0.0118
7:116626158:C:T	50	100	0.93	0.02524
7:116626553:G:C	50	100	1	0.2634
7:116626640:C:T	50	100	1	0.2634
7:116626738:A:G	50	100	1	0.2634
7:116626762:G:T	50	100	1	0.02814
7:116627006:C:G	50	98	0.84	0.01489
7:116627058:A:T	50	100	1	0.0492
7:116627075:G:A	50	100	1	0.01797
7:116627404:G:T	50	100	1	0.0492
7:116627539:A:G	49	100	0.99	0.1806
7:116627884:G:A	50	100	1	0.2634
7:116628216:A:G	50	100	1	0.02796
7:116628245:T:C	50	100	1	0.02796
7:116628301:G:A	50	100	1	0.0492
7:116628397:G:A	50	98	1	0.01489
7:116628406:G:C	50	100	1	0.02796
7:116628561:A:G	50	100	1	0.2645
7:116628562:C:T	50	100	1	0.02814
7:116629023:G:A	50	100	0.95	0.01126
7:116629409:T:C	50	100	1	0.01489
7:116629867:G:A	50	100	1	0.02796
7:116629993:A:G	50	100	1	0.02814
7:116630134:C:A	50	100	1	0.2634
7:116630199:C:T	50	100	1	0.02796
7:116630374:C:T	50	100	1	0.02796
7:116631738:T:C	50	98	0.82	0.02397
7:116631884:G:A	49	98	0.91	0.02124
7:116631886:A:G	50	84	0.92	0.2044
7:116631888:A:G	49	98	0.7	0.01634
7:116631892:A:G	48	97.9	0.83	0.01416
7:116631894:A:G	50	88	0.94	0.09895
7:116632646:T:C	50	100	0.62	0.01997
7:116633838:T:G	50	100	0.98	0.03922
7:116635227:A:G	50	100	0.97	0.02687
7:116635330:C:A	50	100	0.86	0.01725
7:116635495:A:G	50	100	1	0.01434
7:116636843:A:G	50	100	1	0.01452
7:116638307:G:A	50	96	0.86	0.01779
7:116638642:C:T	49	100	1	0.2576
7:116638849:G:A	49	100	0.86	0.01089
7:116638920:G:A	50	100	0.99	0.02796
7:116639077:T:C	50	100	0.98	0.04448
7:116639405:G:A	50	100	0.98	0.0118
7:116640264:C:A	50	100	0.99	0.1665
7:116640866:A:G	50	100	0.94	0.02505
7:116641403:T:A	50	100	1	0.2602
7:116641538:T:G	50	100	1	0.2613
7:116641618:A:G	50	98	1	0.2613
7:116641662:T:C	50	100	1	0.2674
7:116642267:T:C	50	100	1	0.2613
7:116644515:C:T	50	100	1	0.2618
7:116645661:T:C	50	100	0.99	0.1289
7:116646703:T:A	50	100	0.9	0.01035
7:116646941:T:C	50	100	1	0.01434
7:116646959:A:C	50	100	0.99	0.02814
7:116647174:T:C	50	100	0.93	0.02524
7:116647417:A:G	50	100	0.99	0.1667
7:116647734:G:A	50	100	1	0.26
7:116647848:C:T	50	98	0.64	0.0276
7:116648064:A:G	50	100	1	0.26
7:116648324:G:A	50	100	0.99	0.02869
7:116648570:G:A	50	98	0.96	0.1701
7:116649775:G:T	50	100	0.98	0.1489
7:116650248:A:G	50	98	0.97	0.04194
7:116650912:G:T	50	100	0.99	0.1521
7:116651980:C:T	50	100	1	0.2709
7:116652400:A:G	50	100	0.99	0.1282
7:116652772:T:G	50	96	0.89	0.01289
7:116653171:C:T	50	100	1	0.2714
7:116653174:G:A	50	100	0.87	0.01924
7:116653208:C:G	50	100	0.97	0.01489
7:116653311:G:A	50	100	1	0.01888
7:116654369:T:A	50	100	1	0.2714
7:116654582:A:G	50	100	0.74	0.01362
7:116654620:G:A	50	100	1	0.264
7:116654705:G:A	50	100	1	0.2716
7:116655425:G:C	50	96	0.89	0.1458
7:116655741:A:G	50	100	0.62	0.01325
7:116656499:A:G	50	100	1	0.2594
7:116656724:G:A	50	98	0.98	0.07171
7:116656842:C:T	50	98	1	0.4099
7:116657460:T:G	50	100	1	0.2716
7:116658066:A:T	50	100	1	0.2709
7:116658496:T:C	50	100	1	0.2647
7:116660179:C:T	50	100	1	0.2714
7:116660266:A:G	50	100	1	0.2642
7:116660709:A:G	50	100	0.97	0.03032
7:116660840:G:A	50	100	0.89	0.01253
7:116661151:C:A	50	100	1	0.2718
7:116661278:G:T	50	100	0.93	0.02778
7:116661673:T:C	50	100	1	0.272
7:116662100:G:A	50	100	1	0.01852
7:116662244:T:C	50	100	0.99	0.1527
7:116662763:C:T	50	100	0.94	0.01961
7:116663023:A:G	50	100	0.94	0.02415
7:116663438:C:T	50	100	1	0.1311
7:116663497:A:G	50	100	1	0.1385
7:116663709:G:A	50	100	0.96	0.02088
7:116663815:G:A	50	100	0.84	0.02179
7:116663843:A:G	50	100	1	0.1391
7:116664471:C:T	50	100	1	0.1389
7:116664484:C:A	50	100	1	0.1389
7:116664934:T:C	50	98	1	0.1389
7:116665719:C:G	50	100	1	0.1389
7:116666006:A:G	50	100	0.91	0.02723
7:116666923:C:T	50	100	0.97	0.0423
7:116667156:C:T	50	100	1	0.1313
7:116667959:G:C	50	98	0.94	0.06391
7:116669182:C:T	50	100	0.95	0.01743
7:116669843:C:T	50	100	0.89	0.01235
7:116671465:A:T	50	98	1	0.1289
7:116671876:A:C	50	98	1	0.132
7:116672385:C:G	50	94	0.93	0.4601
7:116672932:T:C	50	98	1	0.1294
7:116673056:G:A	50	100	0.97	0.0276
7:116673080:C:G	50	96	0.84	0.01543
7:116673492:T:C	50	92	0.76	0.06137
7:116674144:C:G	50	100	0.96	0.02941
7:116674273:A:C	50	98	0.98	0.1645
7:116674351:G:A	50	96	0.86	0.199
7:116674542:T:A	50	98	0.96	0.1908
7:116674814:G:A	50	94	0.96	0.1598
7:116675151:T:C	50	96	0.92	0.2237
7:116675873:G:A	50	98	0.67	0.02614
7:116677823:G:A	50	94	0.94	0.1184
7:116678441:T:A	50	100	0.88	0.01344
7:116678948:A:G	50	96	0.95	0.4708
7:116679157:C:T	50	96	0.95	0.471
7:116679160:C:T	50	96	0.94	0.4862
7:116679750:G:A	50	96	0.88	0.05283
7:116679872:A:G	50	96	0.92	0.3528
7:116680212:T:C	50	100	0.92	0.01997
7:116680351:T:A	50	94	0.92	0.2923
7:116680759:T:C	50	100	0.99	0.02887
7:116680810:C:T	50	98	0.94	0.4357
7:116680832:C:T	50	94	0.93	0.3798
7:116680985:T:C	50	94	0.95	0.4123
7:116681742:C:G	50	98	0.95	0.08896
7:116681748:A:G	50	98	0.96	0.4406
7:116682131:A:G	50	100	0.99	0.1599
7:116682569:A:G	50	100	0.97	0.0138
7:116682737:A:C	50	100	0.99	0.1618
7:116682999:G:T	50	100	0.98	0.1322
7:116683090:T:G	50	100	0.99	0.1614
7:116683259:G:C	50	100	1	0.02905
7:116683275:C:T	50	100	1	0.02905
7:116683490:C:T	50	100	1	0.02905
7:116683882:G:T	50	100	0.98	0.1302
7:116684447:T:C	50	100	0.97	0.01598
7:116684477:C:T	50	96	0.97	0.2032
7:116684640:C:A	50	100	0.98	0.13
7:116684691:T:A	50	98	0.91	0.0236
7:116684763:G:A	50	100	0.99	0.0276
7:116685089:G:A	50	98	0.97	0.04121
7:116685095:G:A	50	100	0.98	0.1298
7:116685272:T:C	50	100	0.91	0.03613
7:116685465:G:A	50	100	0.98	0.13
7:116687376:C:G	50	98	0.96	0.3624
7:116687387:C:G	50	100	0.98	0.06227
7:116687978:C:T	50	100	0.99	0.07135
7:116688509:G:A	50	100	1	0.0236
7:116688600:G:T	50	100	0.95	0.01017
7:116689347:G:T	50	100	0.98	0.203
7:116689929:C:T	50	100	0.96	0.06645
7:116689965:G:A	50	100	1	0.06899
7:116690824:C:T	50	100	1	0.2033
7:116690978:C:T	50	100	0.98	0.01107
7:116691047:C:A	50	100	1	0.2037
7:116691316:C:T	50	100	0.98	0.3644
7:116691475:A:T	50	100	0.85	0.01997
7:116691835:C:G	50	100	1	0.07244
7:116691975:G:A	50	100	0.93	0.03105
7:116692143:A:G	50	100	1	0.2758
7:116692270:T:A	50	100	1	0.203
7:116692485:C:G	50	100	0.97	0.2789
7:116692739:C:G	50	98	1	0.03867
7:116693333:G:A	50	100	1	0.07117
7:116693655:A:G	50	100	0.97	0.06663
7:116693990:G:T	50	100	1	0.03885
7:116694004:G:A	49	100	1	0.203
7:116694085:G:A	50	100	0.95	0.01271
7:116694690:T:C	50	100	0.96	0.01652
7:116695004:G:T	50	96	0.77	0.0325
7:116695055:G:A	50	100	0.98	0.06227
7:116695308:C:A	50	100	0.94	0.02306
7:116695594:C:T	50	100	1	0.03885
7:116695757:A:T	50	100	0.96	0.06518
7:116695959:G:A	50	98	0.98	0.1142
7:116696768:G:A	50	100	0.98	0.01198
7:116696826:T:C	50	100	1	0.203
7:116696893:C:T	50	100	0.97	0.3509
7:116696894:G:A	50	100	1	0.203
7:116696940:C:T	50	100	0.95	0.01198
7:116697090:G:A	50	100	0.99	0.2017
7:116697298:T:G	50	100	1	0.2758
7:116697595:G:A	50	100	0.96	0.1525
7:116697943:C:A	50	100	0.94	0.05084
7:116698604:A:G	50	100	1	0.07208
7:116699058:C:T	50	100	0.92	0.01126
7:116699228:G:A	50	98	0.94	0.03105
7:116699618:C:T	50	100	1	0.07208
7:116700215:C:T	50	100	0.95	0.06645
7:116700528:A:C	50	100	1	0.203
7:116701267:T:C	50	100	1	0.03885
7:116701329:A:G	50	100	1	0.203
7:116701434:G:A	50	100	1	0.2028
7:116701700:T:G	50	100	1	0.2028
7:116702226:G:A	50	100	0.97	0.06699
7:116702537:T:C	50	98	0.82	0.03831
7:116702573:G:T	50	100	1	0.2028
7:116703086:G:A	50	98	0.98	0.07226
7:116703284:A:C	50	100	0.97	0.3658
7:116703462:A:G	50	100	1	0.03903
7:116703812:T:G	50	100	0.98	0.07226
7:116704044:T:C	50	100	1	0.2032
7:116704256:C:T	50	100	0.98	0.05991
7:116704657:G:A	50	100	1	0.203
7:116704994:G:A	50	100	0.92	0.01652
7:116705722:A:C	50	98	0.94	0.08696
7:116705742:T:C	50	100	0.94	0.01997
7:116705905:G:A	50	100	0.73	0.0187
7:116706218:C:T	50	100	0.98	0.01543
7:116706549:G:A	50	96	0.98	0.2809
7:116711078:G:A	50	100	1	0.06481
7:116713222:C:T	50	98	0.7	0.03504
7:116713311:C:A	50	100	0.97	0.03286
7:116714471:T:A	50	100	0.99	0.4454
7:116714587:C:T	50	100	1	0.04484
7:116715242:T:C	50	98	0.99	0.2721
7:116716022:G:C	50	96	0.98	0.2709
7:116716026:G:A	50	98	0.98	0.03431
7:116716150:G:A	50	100	0.99	0.06191
7:116717157:C:T	50	100	0.99	0.3666
7:116717314:A:G	50	96	0.99	0.2099
7:116717481:T:C	50	100	1	0.02233
7:116717990:A:G	50	100	1	0.4455
7:116718433:T:A	50	96	0.99	0.2685
7:116719893:C:G	50	98	1	0.04484
7:116720799:C:T	45	97.8	0.84	0.07389
7:116720910:G:A	48	97.9	0.98	0.09277
7:116721401:C:T	50	100	0.99	0.06118
7:116721696:G:A	50	100	0.97	0.03686
7:116722558:T:C	50	100	0.88	0.01144
7:116723436:C:T	50	98	0.98	0.3667
7:116725164:A:G	50	98	0.88	0.02723
7:116725359:T:C	50	94	0.99	0.2685
7:116729133:G:A	50	100	1	0.03613
7:116730233:G:T	50	100	0.99	0.4461
7:116730957:A:G	50	100	1	0.05628
7:116731347:T:C	50	100	0.99	0.06391
7:116731421:T:C	50	100	0.99	0.063
7:116732135:G:C	50	100	1	0.03613
7:116732388:A:T	50	98	0.98	0.01888
7:116734036:C:G	50	100	0.85	0.01434
7:116734116:G:A	50	100	0.98	0.02977
7:116734692:G:A	50	98	0.81	0.0325
7:116736411:A:G	50	100	0.97	0.09241
7:116736753:C:T	50	100	0.97	0.07171
7:116737456:A:G	50	100	0.98	0.02651
7:116738499:C:A	50	100	1	0.01797
7:116739040:C:T	49	100	0.99	0.3615
7:116739690:C:T	50	100	1	0.01017
7:116741050:A:G	50	100	1	0.03431
7:116741697:A:T	50	100	1	0.03431
7:116741980:T:A	50	100	1	0.07498
7:116742204:C:T	50	100	0.86	0.07226
7:116742592:C:T	50	100	1	0.03431
7:116742815:A:G	50	100	1	0.09187
7:116743191:A:G	50	100	1	0.09187
7:116743789:T:C	50	100	1	0.09187
7:116743944:G:A	50	100	1	0.09187
7:116744220:T:G	50	100	1	0.09187
7:116746023:T:C	50	98	0.89	0.01906
7:116746768:C:T	49	100	0.98	0.01162
7:116747750:T:A	50	100	1	0.01743
7:116747967:C:T	50	100	0.99	0.3622
7:116748016:C:T	50	100	1	0.03849
7:116748200:C:T	50	100	0.88	0.01616
7:116748812:A:C	50	100	0.99	0.07117
7:116748864:A:G	50	100	0.97	0.02887
7:116749009:C:T	50	100	1	0.03431
7:116749469:A:G	50	100	1	0.01797
7:116750800:G:A	50	100	0.95	0.09241
7:116751170:C:T	50	100	1	0.03794
7:116752135:C:T	50	100	1	0.01779
7:116753153:G:A	50	100	0.88	0.02869
7:116753264:T:C	50	98	1	0.05628
7:116754062:G:A	50	100	0.79	0.01634
7:116754139:G:A	50	100	0.96	0.01779
7:116754635:C:T	50	100	0.99	0.01707
7:116754728:G:A	50	100	1	0.03831
7:116755203:C:T	50	100	0.99	0.03722
7:116756299:A:C	50	100	1	0.02052
7:116757059:T:C	50	100	1	0.01126
7:116757518:A:G	50	100	0.98	0.1122
7:116758709:C:T	50	100	0.99	0.07389
7:116759077:G:A	49	100	0.99	0.3052
7:116759967:A:T	50	100	0.98	0.06481
7:116760982:G:T	50	100	1	0.03468
7:116761375:G:A	50	100	1	0.03831
7:116761615:G:T	50	100	0.98	0.01779
7:116761920:T:C	50	100	1	0.01779
7:116762039:T:A	50	100	0.99	0.0394
7:116762069:A:C	50	100	1	0.01779
7:116762679:A:G	50	100	0.99	0.07389
7:116764592:A:G	50	100	1	0.01779
7:116765018:A:G	50	100	0.99	0.07389
7:116765333:T:C	49	100	0.99	0.3629
7:116767222:C:T	50	100	0.7	0.01216
7:116767829:T:C	50	100	1	0.03831
7:116767976:G:A	49	83.7	0.87	0.09622
7:116767978:G:A	50	90	0.92	0.2304
7:116768760:A:G	50	100	0.8	0.01779
7:116770487:C:T	50	100	1	0.03431
7:116771106:C:T	50	100	1	0.01779
7:116771387:T:C	49	100	0.99	0.01235
7:116771724:G:A	50	100	0.99	0.0187
7:116771813:G:A	50	100	1	0.02796
7:116775956:G:T	50	100	1	0.3678
7:116776273:C:T	50	100	0.99	0.1131
7:116776369:G:A	50	100	0.95	0.02433
7:116776896:A:G	50	100	1	0.01107
7:116777156:T:C	50	100	1	0.02052
7:116777794:G:C	50	100	0.99	0.3709
7:116779208:T:C	50	100	0.91	0.01779
7:116780504:C:A	50	100	0.99	0.1135
7:116781747:C:T	50	100	1	0.01834
7:116781771:T:A	50	100	1	0.02941
7:116781825:G:A	50	100	1	0.01761
7:116781913:T:C	50	100	1	0.3618
7:116782160:C:T	50	100	1	0.02052
7:116782563:T:C	50	100	1	0.03776
7:116783107:G:A	50	100	0.98	0.08497
7:116783266:A:G	50	100	1	0.02215
7:116783947:T:G	50	100	0.98	0.06463
7:116784877:C:G	50	100	0.94	0.01471
7:116785439:G:A	50	100	1	0.3666
7:116785907:C:A	50	100	0.98	0.02741
7:116786170:C:T	50	100	0.99	0.02741
7:116786965:A:G	50	100	0.98	0.08515
7:116788266:C:G	50	100	0.97	0.02869
7:116788519:A:C	50	100	0.97	0.2691
7:116789180:G:C	50	100	1	0.07444
7:116790211:A:G	50	100	0.99	0.1138
7:116790308:T:C	50	100	1	0.3671
7:116790598:C:T	50	100	0.98	0.06754
7:116790646:T:C	50	100	0.96	0.09296
7:116790647:C:A	50	100	0.97	0.0935
7:116791373:C:T	50	100	1	0.3074
7:116791894:T:G	50	100	0.98	0.08479
7:116791952:T:C	50	100	0.99	0.03722
7:116792472:C:T	47	100	0.93	0.01652
7:116792735:A:G	50	100	0.99	0.01634
7:116793473:T:C	50	100	1	0.3653
7:116793576:G:A	50	100	1	0.3627
7:116793927:A:C	50	100	1	0.03976
7:116794248:A:C	50	98	0.92	0.02996
7:116794284:G:A	50	100	1	0.3662
7:116794739:C:A	50	100	1	0.3649
7:116795069:A:G	50	100	0.99	0.1245
7:116795362:G:A	50	100	1	0.3624
7:116795714:C:T	50	98	1	0.3649
7:116795968:G:A	50	100	1	0.3656
7:116796043:G:A	50	100	1	0.3656
7:116796340:C:A	50	100	0.96	0.0207
7:116796808:G:A	50	100	0.98	0.07625
7:116797152:A:G	50	100	1	0.3669
7:116797450:A:G	50	100	1	0.3656
7:116797552:G:A	50	98	1	0.3698
7:116798364:G:A	50	100	1	0.3671
7:116798457:G:T	50	100	1	0.3702
7:116798600:T:C	50	100	1	0.3671
7:116799125:G:A	50	98	1	0.04811
7:116799528:A:G	50	100	1	0.3656
7:116800734:C:T	50	100	0.98	0.07716
7:116801535:A:G	50	100	1	0.3669
7:116802050:A:G	50	100	1	0.3764
7:116802055:C:T	50	100	0.93	0.01652
7:116802233:C:T	50	100	1	0.3655
7:116803020:A:T	50	100	1	0.3655
7:116803519:A:T	50	100	1	0.3656
7:116803816:T:G	50	100	0.9	0.02887
7:116804016:T:C	50	100	1	0.3653
7:116804674:T:C	50	100	1	0.01725
7:116804898:A:G	50	100	1	0.03903
7:116805037:G:A	50	100	1	0.3646
7:116805773:A:G	50	100	1	0.01362
7:116806519:T:G	50	100	0.99	0.2885
7:116806828:C:A	50	100	0.99	0.2858
7:116807432:C:A	50	98	0.96	0.09967
7:116807450:T:G	50	100	1	0.01344
7:116807554:C:T	49	98	0.99	0.3758
7:116807722:C:T	50	100	0.99	0.3756
7:116807757:G:A	50	100	1	0.02288
7:116807803:T:C	50	100	0.98	0.01888
7:116808749:C:T	50	100	1	0.3186
7:116808946:G:A	50	100	1	0.4176
7:116808996:T:C	50	100	1	0.3186
7:116809142:G:A	50	100	0.98	0.0138
7:116810381:G:A	50	100	0.96	0.02378
7:116810801:A:G	50	100	1	0.3194
7:116810961:T:A	50	100	0.98	0.01398
7:116811861:A:G	50	100	1	0.04993
7:116812153:T:A	50	100	1	0.319
7:116812838:C:T	50	100	1	0.4237
7:116812938:A:G	50	100	0.94	0.02306
7:116813431:T:C	50	100	1	0.04357
7:116813968:A:T	50	100	1	0.01235
7:116814791:T:C	50	100	0.95	0.0118
7:116814852:A:G	50	100	0.99	0.01107
7:116815037:A:T	50	100	0.98	0.08079
7:116815422:C:A	50	100	0.99	0.01271
7:116815964:G:A	50	100	1	0.3203
7:116816069:A:G	50	100	1	0.3203
7:116816085:T:G	50	100	1	0.07208
7:116816172:G:A	50	100	0.99	0.03413
7:116816377:T:C	50	100	0.99	0.01507
7:116816412:A:G	50	100	1	0.4677
7:116817188:C:T	50	100	0.99	0.1127
7:116817349:A:T	50	100	1	0.3203
7:116817452:A:G	50	100	1	0.05828
7:116817992:C:A	50	100	0.98	0.3208
7:116818068:T:C	50	100	1	0.3203
7:116818125:G:A	50	100	1	0.03468
7:116818270:G:C	50	100	1	0.3203
7:116818342:A:G	50	100	1	0.4675
7:116818496:C:G	50	100	1	0.05828
7:116818595:A:G	50	100	1	0.05828
7:116819063:C:G	50	100	1	0.01398
7:116819083:T:C	50	100	1	0.3203
7:116819226:T:C	50	100	1	0.3186
7:116819265:T:C	50	100	1	0.3509
7:116819476:G:A	50	100	1	0.03431
7:116819680:C:T	50	100	0.88	0.01598
7:116819877:C:A	50	100	1	0.08333
7:116820206:C:T	50	100	1	0.03413
7:116820568:G:A	50	100	1	0.03413
7:116820882:C:A	49	100	1	0.03431
7:116822068:T:C	50	100	1	0.03431
7:116822344:C:T	50	100	1	0.3192
7:116822362:T:C	50	100	1	0.3194
7:116824446:C:A	50	100	1	0.01253
7:116824617:T:C	50	100	1	0.3194
7:116825085:A:G	50	100	1	0.08315
7:116825868:G:A	50	100	0.93	0.01162
7:116826029:T:C	50	100	1	0.4579
7:116826235:G:C	50	100	1	0.03413
7:116826510:T:C	50	100	1	0.3195
7:116826580:C:T	50	100	0.98	0.0167
7:116826658:C:T	50	100	1	0.03413
7:116827235:C:A	50	98	0.99	0.01289
7:116827530:C:T	50	100	0.95	0.02342
7:116827545:G:T	50	100	1	0.01089
7:116828647:G:A	50	100	0.98	0.01979
7:116828860:G:A	50	100	1	0.4673
7:116829266:T:C	50	100	0.98	0.05029
7:116829856:G:A	50	100	1	0.4076
7:116830564:C:T	50	100	0.95	0.02342
7:116830565:G:A	50	100	0.94	0.04975
7:116830570:C:T	50	100	1	0.04012
7:116830571:G:T	50	100	0.98	0.08805
7:116830684:G:A	50	100	1	0.3172
7:116831068:C:T	50	100	1	0.4208
7:116831098:C:T	50	100	1	0.0345
7:116831173:C:T	50	100	0.99	0.1142
7:116832478:C:T	50	100	0.99	0.2676
7:116832725:G:A	50	100	0.98	0.05192
7:116833886:C:T	50	100	0.98	0.04993
7:116833986:C:A	50	100	1	0.01089
7:116834161:G:T	50	100	0.98	0.04993
7:116834267:G:A	50	98	0.98	0.04993
7:116834347:T:C	47	93.6	0.98	0.04993
7:116834349:T:C	47	91.5	0.98	0.05084
7:116834903:C:T	50	100	0.99	0.04993
7:116835165:G:A	50	100	0.99	0.04993
7:116835203:A:G	50	100	0.99	0.05156
7:116835258:T:C	50	100	1	0.2689
7:116835568:C:T	50	100	1	0.268
7:116835673:T:A	50	100	1	0.04993
7:116835715:C:T	50	100	1	0.04993
7:116836124:G:A	50	100	1	0.04993
7:116836561:G:A	50	100	1	0.05973
7:116837260:G:A	50	100	0.78	0.01598
7:116837478:G:T	50	100	0.98	0.0236
7:116837574:A:G	50	100	1	0.05156
7:116838052:G:A	50	100	1	0.268
7:116838595:G:A	50	100	1	0.268
7:116838748:C:G	50	100	1	0.05084
7:116838882:T:A	50	100	0.96	0.01053
7:116839079:A:T	50	100	1	0.08315
7:116839288:T:G	50	98	0.88	0.03558
7:116839720:A:G	50	100	1	0.4067
7:116840379:C:T	50	100	1	0.2689
7:116840401:G:A	50	100	0.99	0.1432
7:116840470:G:T	50	100	1	0.4072
7:116840529:C:T	50	100	1	0.05864
7:116840980:G:A	50	100	1	0.4074
7:116841491:G:A	50	100	0.96	0.07643
7:116841549:G:A	50	100	1	0.4072
7:116841594:A:G	50	100	1	0.01471
7:116842165:A:G	50	100	1	0.2689
7:116842669:C:T	50	100	1	0.4072
7:116842809:C:A	50	100	0.98	0.02197
7:116842973:C:T	50	100	1	0.01471
7:116843157:A:T	50	100	1	0.08406
7:116843628:G:A	50	100	1	0.02378
7:116844057:C:T	50	100	0.96	0.07988
7:116844060:G:A	50	100	1	0.03522
7:116844222:G:A	50	100	1	0.4074
7:116844383:A:G	50	100	1	0.04993
7:116844428:A:C	50	100	1	0.4065
7:116845100:G:T	50	100	1	0.0886
7:116845508:G:A	50	100	1	0.02215
7:116845846:T:G	50	100	1	0.0354
7:116845966:C:A	50	100	1	0.3976
7:116846329:T:C	50	100	1	0.02378
7:116846384:A:T	50	100	1	0.04993
7:116846417:A:G	50	100	1	0.04993
7:116847657:G:A	50	100	1	0.04993
7:116847727:C:T	50	100	0.96	0.01452
7:116847816:G:T	50	100	1	0.04993
7:116849269:G:A	50	100	0.92	0.05011
7:116849884:G:A	50	100	1	0.4581
7:116849918:T:C	50	100	1	0.04993
7:116850542:C:T	50	100	1	0.4065
7:116850688:T:A	50	100	1	0.4582
7:116850711:G:C	50	100	0.97	0.02088
7:116850781:G:A	50	100	1	0.08606
7:116850862:G:C	50	100	1	0.4582
7:116850958:G:T	50	100	1	0.05011
7:116851160:C:A	50	100	0.99	0.03776
7:116851884:C:G	50	100	0.97	0.02614
7:116851937:T:C	50	100	1	0.4584
7:116852221:G:A	50	100	1	0.2687
7:116852314:G:A	50	100	1	0.4065
7:116852543:T:C	50	100	1	0.4065
7:116852729:A:G	50	100	1	0.4067
7:116853917:A:G	50	100	1	0.0354
7:116854180:G:T	50	100	1	0.02778
7:116854269:T:A	44	100	1	0.3962
7:116854391:C:T	50	98	1	0.1431
7:116854757:G:T	50	100	0.95	0.02197
7:116855516:A:G	50	100	1	0.01452
7:116855821:T:C	50	94	0.98	0.05283
7:116855851:C:T	49	91.8	0.93	0.1102
7:116855862:C:T	49	93.9	0.77	0.02124
7:116855922:G:C	50	100	1	0.03522
7:116856494:A:G	50	98	0.99	0.1057
7:116856636:G:A	50	100	1	0.05102
7:116856705:G:A	48	97.9	1	0.02179
7:116857301:C:G	50	100	1	0.05192
7:116857493:C:T	50	100	1	0.1066
7:116857877:A:G	49	100	0.99	0.408
7:116858070:C:T	50	100	0.94	0.05192
7:116858808:A:G	50	100	1	0.05211
7:116858917:G:A	50	100	0.99	0.2671
7:116859024:G:A	50	100	0.94	0.01344
7:116859079:A:G	50	100	0.99	0.01906
7:116859357:G:A	50	100	0.96	0.0216
7:116859385:C:T	50	100	1	0.1425
7:116859976:G:A	50	100	1	0.05047
7:116860665:G:A	50	100	1	0.05283
7:116861019:T:A	50	100	0.91	0.01253
7:116861515:G:A	50	100	0.95	0.01107
7:116862382:C:A	50	100	1	0.02052
7:116862574:T:C	49	100	0.98	0.07099
7:116862688:G:A	50	100	0.94	0.0216
7:116862767:C:T	49	100	0.97	0.01507
7:116863009:G:C	50	100	1	0.02633
7:116863167:C:T	50	100	0.98	0.03195
7:116863435:G:A	50	100	0.99	0.1716
7:116863798:T:G	50	100	0.99	0.07081
7:116864775:G:C	50	100	0.99	0.1716
7:116865283:T:C	50	100	1	0.07081
7:116865327:T:A	50	100	0.99	0.2898
7:116865647:G:A	50	100	1	0.02233
7:116866300:T:C	50	100	1	0.07099
7:116866306:G:C	50	100	0.9	0.01325
7:116866386:T:A	50	100	0.99	0.01906
7:116866908:A:G	50	100	1	0.04412
7:116868329:T:C	50	100	1	0.07081
7:116868559:C:G	50	100	1	0.04975
7:116868743:A:T	50	100	0.96	0.03177
7:116868794:T:A	50	100	0.98	0.03468
7:116869081:A:G	50	100	1	0.01489
7:116870185:T:C	50	100	0.99	0.03395
7:116872215:T:C	50	100	0.99	0.258
7:116873182:G:A	50	100	0.99	0.08678
7:116874350:C:T	50	100	0.95	0.07081
7:116874886:C:T	50	100	1	0.2219
7:116875635:C:A	50	100	1	0.04248
7:116875727:A:T	49	95.9	0.99	0.3424
7:116875921:A:G	50	100	0.95	0.0118
7:116876466:C:G	50	100	1	0.04176
7:116876871:G:A	50	100	0.99	0.2921
7:116876992:G:C	50	100	1	0.01471
7:116878310:G:A	50	98	1	0.07117
7:116878553:C:G	50	100	1	0.04267
7:116879261:T:G	50	100	1	0.01543
7:116880322:T:G	50	100	1	0.2219
7:116880588:T:G	50	100	0.99	0.2919
7:116881590:T:A	50	98	0.99	0.2896
7:116881607:T:C	50	100	0.89	0.02814
7:116881611:T:C	50	98	0.88	0.02869
7:116881663:C:A	50	100	1	0.01162
7:116881936:G:T	50	100	1	0.02633
7:116882261:T:A	50	100	1	0.3301
7:116882353:A:T	50	100	1	0.2633
7:116883385:T:A	50	100	1	0.03105
7:116883490:C:G	50	100	1	0.2582
7:116884069:A:G	50	98	1	0.03413
7:116884450:A:T	50	100	1	0.02469
7:116884458:G:C	50	100	1	0.3377
7:116885447:C:T	50	100	0.99	0.2907
7:116885893:G:A	50	98	1	0.07934
7:116886774:A:G	50	100	0.99	0.04521
7:116887809:C:T	50	100	1	0.02142
7:116887851:G:A	50	100	1	0.01416
7:116888186:C:T	50	100	1	0.3293
7:116888509:A:G	50	100	0.99	0.3312
7:116888527:A:G	50	100	1	0.2585
7:116888570:G:A	50	100	1	0.07081
7:116889262:A:G	50	100	1	0.07099
7:116889360:T:A	50	100	1	0.07081
7:116890276:A:G	49	100	1	0.07081
7:116890809:A:G	46	100	1	0.2584
7:116891370:T:C	50	100	1	0.02469
7:116891453:C:T	50	98	0.95	0.02959
7:116892214:T:G	50	100	1	0.04194
7:116893150:A:G	50	100	1	0.2584
7:116893869:C:T	50	100	1	0.02651
7:116894130:G:A	50	100	0.99	0.03322
7:116894693:T:C	50	100	1	0.3377
7:116894766:A:G	50	100	0.99	0.2872
7:116894860:G:C	50	100	1	0.07916
7:116895549:G:A	50	100	1	0.02905
7:116895551:T:C	50	100	1	0.02633
7:116895840:C:G	50	100	1	0.1718
7:116896190:G:T	50	100	0.97	0.07643
7:116896513:G:A	50	100	1	0.3381
7:116897484:T:C	50	100	1	0.2591
7:116898580:T:C	50	100	1	0.2591
7:116900298:T:G	50	100	1	0.01416
7:116900731:A:G	50	100	1	0.07916
7:116900740:A:G	50	98	1	0.03413
7:116901874:C:T	50	100	1	0.02633
7:116902807:G:A	50	100	0.99	0.2878
7:116902980:T:G	50	100	1	0.02487
7:116903235:T:A	48	85.4	0.82	0.09604
7:116903237:T:A	47	91.5	0.96	0.1885
7:116903239:T:A	44	97.7	0.95	0.03649
7:116903243:T:A	48	100	0.99	0.0158
7:116903660:T:C	50	100	1	0.2649
7:116904931:G:T	50	96	1	0.171
7:116905675:T:C	50	100	1	0.2651
7:116905706:A:G	50	100	1	0.2651
7:116906961:C:T	50	100	1	0.3359
7:116907694:C:T	50	100	1	0.2649
7:116907857:C:T	50	100	1	0.2284
7:116907891:T:C	50	100	1	0.04248
7:116907927:G:A	50	100	1	0.07026
7:116907937:T:A	50	100	1	0.07026
7:116909037:C:T	50	100	1	0.01906
7:116909808:G:C	50	100	1	0.2649
7:116910379:T:G	50	100	0.92	0.04012
7:116910402:C:T	50	100	1	0.2918
7:116910670:G:A	50	100	1	0.0207
7:116910701:G:T	50	100	1	0.07081
7:116911611:G:A	50	100	1	0.01325
7:116911863:A:G	50	100	0.99	0.02651
7:116912805:A:C	50	100	1	0.2918
7:116913571:C:T	50	100	1	0.07099
7:116914219:C:T	50	98	1	0.07099
7:116914251:G:A	50	98	1	0.02469
7:116914602:T:C	50	100	0.99	0.2843
7:116915016:G:A	50	100	1	0.07081
7:116915348:G:A	50	100	1	0.07081
7:116915495:A:G	50	100	1	0.1785
7:116916352:C:T	50	100	1	0.3361
7:116916821:T:C	50	100	1	0.01325
7:116917250:A:T	50	100	0.98	0.02941
7:116917375:T:C	50	100	1	0.2651
7:116917547:G:A	49	98	1	0.1801
7:116917549:G:A	49	100	1	0.2286
7:116917885:C:T	50	100	1	0.2585
7:116918662:G:A	50	100	0.99	0.2809
7:116919086:T:G	50	98	0.99	0.03304
7:116920102:G:A	50	100	1	0.07879
7:116920562:G:C	50	100	1	0.07879
7:116921496:A:G	50	100	0.98	0.02869
7:116921540:G:A	50	100	1	0.0138
7:116922234:G:C	50	100	1	0.3375
7:116922877:C:T	50	100	0.97	0.1521
7:116923818:A:G	50	100	0.79	0.01997
7:116924206:T:G	50	100	1	0.258
7:116924542:C:T	50	98	1	0.02923
7:116924687:G:T	50	100	0.99	0.0207
7:116924739:G:A	50	100	1	0.0138
7:116925339:G:A	50	100	1	0.01307
7:116925601:G:A	50	100	0.98	0.02106
7:116925649:G:A	50	100	1	0.04975
7:116926675:T:G	50	98	0.99	0.2876
7:116926899:A:T	50	98	0.97	0.06082
7:116927009:G:A	50	100	0.94	0.07298
7:116927055:A:G	50	100	1	0.01325
7:116927365:T:A	50	98	0.99	0.293
7:116927448:G:A	50	98	0.99	0.3666
7:116927504:G:C	50	98	0.99	0.3666
7:116927595:A:G	50	98	0.99	0.2928
7:116927598:A:C	50	100	0.99	0.2923
7:116927656:T:G	50	100	0.99	0.2927
7:116927678:G:A	50	98	0.99	0.3128
7:116927798:G:A	50	100	1	0.01107
7:116928763:A:G	50	98	0.95	0.04267
7:116928767:C:A	50	98	0.97	0.09895
7:116928812:C:G	50	100	0.98	0.3141
7:116928835:C:T	50	98	0.98	0.2228
7:116929024:T:C	50	100	0.98	0.05683
7:116929142:G:A	50	100	1	0.01961
7:116929165:G:A	50	98	0.98	0.3684
7:116929267:A:G	50	96	0.98	0.3411
7:116929358:A:T	50	100	0.98	0.2322
7:116929529:G:A	50	100	1	0.01253
7:116929537:A:T	50	98	0.96	0.2901
7:116929973:A:C	50	100	0.99	0.1763
7:116930011:A:G	50	100	0.99	0.01362
7:116930146:C:T	50	98	0.97	0.2594
7:116930191:C:T	50	100	0.95	0.02378
7:116930456:G:T	50	100	1	0.01961
7:116930684:C:G	50	100	0.98	0.3132
7:116931380:C:G	50	100	0.99	0.2885
7:116931535:A:G	50	100	0.98	0.01943
7:116931619:A:G	50	100	0.99	0.295
7:116931793:T:C	50	92	0.98	0.4219
7:116932679:C:T	50	100	0.99	0.01943
7:116933408:G:A	50	100	0.95	0.05138
7:116933410:C:G	50	96	0.99	0.3099
7:116933810:G:A	50	96	0.99	0.3095
7:116934020:A:G	50	100	0.95	0.01071
7:116935055:T:C	50	100	1	0.01325
7:116935099:C:G	50	96	0.97	0.02524
7:116935284:C:A	36	97.2	0.61	0.02487
7:116935313:T:A	39	92.3	0.8	0.01035
7:116935375:A:G	50	100	0.94	0.02814
7:116935395:C:T	50	100	0.93	0.08678
7:116935525:G:T	50	100	0.96	0.06373
7:116935526:C:T	50	100	0.96	0.06391
7:116935527:C:T	50	100	0.96	0.06354
7:116935587:C:T	50	100	0.96	0.06336
7:116935655:G:A	50	100	0.97	0.03558
7:116935968:A:G	50	100	0.96	0.09967
7:116936655:G:A	50	100	0.98	0.08243
7:116937024:A:C	50	98	0.84	0.01416
7:116937070:G:A	50	86	0.93	0.345
7:116937429:C:T	50	100	1	0.01561
7:116937697:A:T	50	100	0.98	0.01235
7:116937888:G:A	50	94	0.98	0.2861
7:116938160:G:T	50	94	0.96	0.1694
7:116938253:T:C	50	100	1	0.03032
7:116938480:G:C	50	100	1	0.03431
7:116938822:G:A	50	98	1	0.05065
7:116939594:C:G	50	100	1	0.05882
7:116939595:T:G	50	100	1	0.05882
7:116939690:G:A	50	100	0.98	0.01053
7:116939841:G:A	50	98	1	0.0886
7:116940079:A:G	50	100	1	0.03686
7:116940370:C:T	50	100	1	0.03486
7:116940638:T:G	50	100	1	0.01598
7:116940664:T:A	50	90	1	0.1442
7:116940665:T:A	50	96	0.99	0.1015
7:116940773:C:A	50	100	1	0.01943
7:116941290:T:C	50	98	1	0.1009
7:116941511:G:A	50	100	1	0.48
7:116941513:A:G	50	100	1	0.0187
7:116941821:C:T	50	98	0.92	0.01707
7:116941998:C:A	50	100	0.99	0.05901
7:116942318:G:C	50	100	1	0.03286
7:116943735:T:C	50	100	1	0.03341
7:116944559:T:G	50	98	1	0.1024
7:116945468:C:T	50	100	1	0.02487
7:116945619:C:T	50	100	1	0.1416
7:116946047:T:C	50	100	1	0.02505
7:116946775:A:G	50	98	1	0.1028
7:116946826:A:G	50	100	1	0.02487
7:116947518:A:G	50	100	1	0.1378
7:116949108:C:A	50	98	1	0.1374
7:116949245:C:T	50	98	1	0.1373
7:116949405:G:T	50	98	0.98	0.1552
7:116949901:G:T	50	76	0.98	0.03177
7:116949958:A:G	50	100	1	0.02433
7:116950176:C:A	49	100	1	0.08533
7:116950281:A:T	46	91.3	0.98	0.1353
7:116951404:T:A	50	100	1	0.01398
7:116951754:A:G	50	100	1	0.08606
7:116952335:A:C	50	100	1	0.05901
7:116952362:T:C	50	100	0.85	0.0305
7:116953187:T:A	50	100	1	0.02052
7:116953305:C:A	50	100	0.87	0.03794
7:116953375:C:A	50	100	0.85	0.03849
7:116953887:G:C	48	100	1	0.1442
7:116954326:G:C	50	100	1	0.03413
7:116956643:A:G	50	100	1	0.02433
7:116956857:C:G	50	100	0.99	0.2217
7:116957087:C:T	50	100	1	0.05683
7:116957369:T:G	50	100	1	0.1015
7:116957644:A:G	50	98	1	0.061
7:116958021:C:T	50	100	1	0.03613
7:116958670:C:T	50	98	1	0.06028
7:116958681:A:G	50	98	1	0.2295
7:116958730:A:G	50	100	1	0.08569
7:116959097:C:T	50	100	1	0.01398
7:116959995:A:T	50	100	1	0.02433
7:116960169:G:A	50	98	1	0.06009
7:116960509:C:T	50	100	1	0.03413
7:116961428:T:C	50	100	1	0.0866
7:116961810:A:G	50	100	1	0.4604
7:116962139:G:A	50	100	1	0.07407
7:116963950:A:G	50	100	1	0.04212
7:116964131:C:A	50	100	1	0.01126
7:116964140:T:C	50	100	1	0.0236
7:116964322:T:G	50	100	1	0.01216
7:116964716:A:G	50	100	1	0.04176
7:116965481:C:G	50	100	1	0.04176
7:116965565:C:G	50	100	1	0.04176
7:116966187:C:T	50	98	1	0.06009
7:116966385:G:A	50	100	1	0.05901
7:116966742:T:A	50	100	1	0.01398
7:116966762:C:A	50	100	1	0.01416
7:116966782:C:A	50	100	1	0.0285
7:116967559:T:C	50	100	1	0.02887
7:116967560:A:G	50	100	0.85	0.03032
7:116968446:A:G	50	100	1	0.03413
7:116968447:A:G	50	100	1	0.08569
7:116968825:A:G	50	100	1	0.02433
7:116968975:T:C	50	98	1	0.06009
7:116969740:A:G	50	100	1	0.03431
7:116970183:A:G	50	100	1	0.144
7:116971724:G:A	50	100	1	0.0158
7:116972034:C:T	50	100	1	0.01489
7:116972316:C:G	50	100	1	0.05683
7:116972673:G:A	50	98	1	0.06009
7:116973113:C:T	50	100	1	0.0345
7:116974542:C:T	50	100	1	0.06627
7:116974907:T:C	50	100	1	0.02433
7:116975065:C:T	50	100	1	0.04194
7:116975142:T:C	50	98	1	0.06772
7:116975179:A:G	50	100	1	0.0345
7:116975985:G:A	50	100	1	0.144
7:116976145:A:G	50	100	1	0.06227
7:116976782:G:A	50	100	0.99	0.06028
7:116977226:A:T	50	100	0.98	0.01652
7:116977478:G:A	50	100	0.99	0.148
7:116977761:T:C	50	100	1	0.0236
7:116977849:G:A	50	100	0.93	0.1227
7:116979196:T:C	50	100	0.98	0.03867
7:116979549:A:G	50	100	1	0.02977
7:116979720:C:A	50	100	1	0.06609
7:116979868:C:T	50	98	1	0.03468
7:116979951:T:G	49	100	0.93	0.06173
7:116980049:C:G	50	100	1	0.05955
7:116980169:G:A	50	100	1	0.06028
7:116980847:G:A	50	100	1	0.06609
7:116981222:C:G	50	100	1	0.04448
7:116981806:A:G	50	100	1	0.01416
7:116982243:A:T	50	100	1	0.0305
7:116982494:T:C	50	100	1	0.03468
7:116982903:A:T	50	100	0.99	0.0345
7:116982984:C:T	50	100	1	0.08533
7:116983680:G:C	50	100	1	0.01543
7:116983779:G:A	50	98	0.98	0.1581
7:116984145:C:G	50	100	0.95	0.03504
7:116984147:A:G	50	100	0.95	0.0118
7:116985032:A:G	50	100	1	0.04194
7:116985061:A:G	50	100	0.98	0.02524
7:116985178:A:G	50	100	1	0.05683
7:116985793:T:C	50	100	0.99	0.01525
7:116986102:G:A	50	100	1	0.01144
7:116986206:G:T	50	100	1	0.05955
7:116988364:G:A	50	100	1	0.0207
7:116988656:G:A	50	100	0.98	0.01634
7:116990422:G:C	50	100	1	0.02433
7:116990959:C:T	50	100	1	0.05955
7:116991059:G:C	50	98	0.99	0.3827
7:116991196:C:G	50	100	0.99	0.01452
7:116991233:A:G	50	100	1	0.03468
7:116991534:C:T	50	100	1	0.05991
7:116991595:C:T	50	100	0.99	0.1442
7:116992609:G:A	50	100	0.98	0.01053
7:116993644:T:A	50	100	1	0.05991
7:116994019:T:C	50	98	0.91	0.04412
7:116994053:G:A	50	100	0.98	0.05955
7:116994475:G:T	50	100	0.98	0.08533
7:116994791:C:A	50	100	1	0.06028
7:116994836:G:T	50	100	1	0.02433
7:116994994:T:C	50	100	1	0.08533
7:116995145:T:G	50	100	1	0.01543
7:116995651:C:T	50	100	1	0.4526
7:116995818:C:A	50	100	1	0.06009
7:116996169:C:T	50	100	1	0.4526
7:116996372:C:T	50	100	0.99	0.01216
7:116996655:A:C	50	100	1	0.02433
7:116996911:T:C	50	100	1	0.02542
7:116996976:G:A	50	100	0.98	0.01271
7:116997246:G:A	50	100	0.96	0.03377
7:116997338:G:T	50	100	1	0.02832
7:116997535:T:C	49	100	1	0.1443
7:116997635:G:T	50	100	1	0.1443
7:116997695:T:C	50	100	1	0.02887
7:116997945:C:T	50	100	1	0.06627
7:116997987:G:A	50	98	0.92	0.01126
7:116998178:G:A	50	100	0.99	0.01235
7:116998251:C:T	50	100	1	0.0207
7:116998373:C:T	50	100	1	0.01543
7:116998655:C:G	50	100	0.98	0.1474
7:116999367:G:T	50	100	1	0.01416
7:117000091:G:A	50	100	1	0.0207
7:117000102:C:A	50	100	0.9	0.01452
7:117000266:G:C	50	100	1	0.05683
7:117000628:G:A	50	100	1	0.01416
7:117000836:C:T	50	100	1	0.02487
7:117001341:T:C	50	100	1	0.01471
7:117002184:C:T	50	100	1	0.06627
7:117002433:A:G	50	100	1	0.08515
7:117003016:T:G	50	100	1	0.02433
7:117003189:C:T	50	98	0.98	0.1634
7:117003656:C:T	50	100	1	0.06009
7:117004096:G:A	50	100	0.92	0.01652
7:117004296:C:A	50	100	1	0.06028
7:117004343:T:C	50	100	1	0.02433
7:117005572:G:A	49	100	1	0.04267
7:117005826:T:C	50	100	1	0.4528
7:117006473:C:T	50	100	1	0.02433
7:117006748:A:G	50	100	1	0.0345
7:117009264:T:G	48	100	1	0.03722
7:117009784:G:A	50	100	1	0.02433
7:117010520:G:A	50	100	1	0.02451
7:117011247:C:G	50	100	1	0.02887
7:117011355:C:T	50	100	1	0.02596
7:117011778:C:T	50	100	1	0.02596
7:117012413:G:A	50	100	1	0.02596
7:117012716:T:A	50	100	1	0.02669
7:117013512:A:C	50	100	1	0.02869
7:117014147:A:G	50	98	0.98	0.4544
7:117014155:G:T	50	100	0.99	0.05701
7:117015804:G:A	50	98	0.99	0.05792
7:117016010:A:T	50	100	1	0.01235
7:117016384:G:A	50	100	1	0.02596
7:117016410:A:G	50	100	1	0.0285
7:117017057:A:G	50	100	0.98	0.01235
7:117017060:C:T	50	100	0.99	0.03468
7:117017410:C:T	50	98	0.99	0.05792
7:117017597:C:T	50	100	1	0.01325
7:117017859:A:C	50	100	1	0.04248
7:117018112:G:A	50	100	1	0.01797
7:117020119:G:A	50	100	1	0.02451
7:117020139:G:A	50	98	0.98	0.0118
7:117020560:T:C	50	100	1	0.08515
7:117020749:A:G	50	98	0.99	0.4515
7:117020856:G:A	50	100	0.99	0.03631
7:117021952:T:A	50	98	0.98	0.05792
7:117022458:T:A	50	100	1	0.02596
7:117022975:T:C	50	100	1	0.08551
7:117024673:C:G	50	100	0.99	0.08533
7:117024816:A:C	50	100	1	0.02596
7:117027132:A:G	50	100	1	0.06845
7:117027355:G:A	49	95.9	0.99	0.2213
7:117027446:G:A	50	100	1	0.02596
7:117027767:G:T	50	100	1	0.06826
7:117027930:A:G	50	100	1	0.02905
7:117028608:T:C	50	100	1	0.08188
7:117029239:C:T	50	100	0.96	0.03486
7:117029241:A:C	50	100	1	0.02633
7:117029641:C:T	50	100	0.96	0.08569
7:117029861:C:T	50	100	1	0.0679
7:117030605:A:G	50	100	0.96	0.1449
7:117031128:G:C	50	100	1	0.02596
7:117031824:A:G	39	92.3	0.81	0.06917
7:117031840:C:G	48	100	0.72	0.02869
7:117031870:C:A	43	81.4	0.82	0.2522
7:117031885:T:A	34	100	0.74	0.01325
7:117031886:T:A	37	86.5	0.75	0.09513
7:117032710:G:A	50	100	0.99	0.2233
7:117033480:G:C	50	100	0.98	0.455
7:117033635:T:G	50	100	1	0.02614
7:117033848:A:G	50	100	0.96	0.08515
7:117034182:T:C	50	100	1	0.01761
7:117034794:T:G	50	100	0.96	0.02723
7:117034969:C:A	50	100	1	0.02596
7:117035441:G:T	50	100	1	0.01834
7:117035587:C:T	50	100	0.99	0.08588
7:117036059:T:C	50	100	0.99	0.02869
7:117036375:T:C	50	100	1	0.02596
7:117037124:C:T	50	100	1	0.02596
7:117037643:C:T	50	98	0.97	0.01507
7:117038202:G:A	50	100	1	0.01761
7:117038542:A:T	50	100	1	0.02596
7:117038585:G:A	50	100	0.99	0.05846
7:117039638:A:G	50	100	1	0.02614
7:117040244:C:T	50	100	1	0.02596
7:117040388:A:G	50	100	0.99	0.05846
7:117040625:G:A	50	100	0.99	0.453
7:117041073:G:C	50	100	0.95	0.0679
7:117042030:A:C	50	100	1	0.01761
7:117042047:T:A	50	100	1	0.04194
7:117044142:T:A	50	100	1	0.05846
7:117044321:C:T	50	100	1	0.01416
7:117044323:G:A	50	100	1	0.02596
7:117044343:A:G	50	100	0.97	0.03867
7:117044380:C:T	50	98	1	0.3076
7:117045567:G:T	50	100	1	0.217
7:117046239:G:A	50	100	0.99	0.1451
7:117046574:C:T	50	100	1	0.02596
7:117046940:A:G	50	100	0.98	0.02251
7:117047136:C:T	50	100	1	0.01761
7:117047277:G:T	50	100	0.99	0.01598
7:117049274:A:G	50	100	0.99	0.03994
7:117049977:C:A	50	100	1	0.02088
7:117050047:A:G	50	98	0.98	0.04176
7:117050070:C:G	50	100	0.95	0.1496
7:117051041:C:T	50	100	0.95	0.02705
7:117051528:G:T	50	100	1	0.0118
7:117052600:C:T	50	100	0.98	0.04575
7:117052872:C:T	50	100	1	0.01616
7:117052904:A:C	50	100	1	0.02778
7:117052912:C:T	50	100	0.95	0.02723
7:117053328:A:G	50	100	1	0.06009
7:117053431:C:G	50	100	1	0.03195
7:117053688:G:T	50	100	0.99	0.04394
7:117053736:A:G	50	98	0.96	0.02832
7:117053756:T:G	50	98	1	0.06917
7:117053886:C:T	50	98	0.96	0.1443
7:117053928:C:T	50	98	0.96	0.04103
7:117054874:A:G	50	100	0.82	0.03776
7:117055227:G:T	50	100	1	0.06009
7:117055235:C:G	50	100	1	0.02524
7:117055590:C:A	50	100	1	0.01107
7:117056366:G:A	50	98	1	0.07044
7:117056372:T:C	50	100	1	0.03214
7:117056527:C:T	50	100	1	0.01162
7:117056867:G:A	50	100	0.97	0.05392
7:117057473:A:G	50	100	0.97	0.04103
7:117058872:A:G	50	100	1	0.02524
7:117060875:G:A	49	100	1	0.02778
7:117061303:T:G	50	100	1	0.06954
7:117061754:G:A	50	98	0.98	0.07008
7:117062126:A:G	50	100	1	0.03522
7:117062696:A:G	50	100	1	0.0138
7:117063055:T:C	50	100	0.66	0.01144
7:117063511:C:T	50	100	1	0.06935
7:117063596:C:T	50	100	0.91	0.01507
7:117064171:C:A	50	100	1	0.01598
7:117065164:A:G	50	100	0.99	0.2317
7:117065176:A:G	50	100	1	0.02524
7:117065799:C:T	50	100	1	0.07171
7:117066709:C:T	50	100	1	0.01162
7:117067082:C:T	50	100	1	0.06935
7:117067972:G:A	50	100	0.98	0.3704
7:117068103:A:G	50	100	1	0.01053
7:117069516:C:T	50	100	0.98	0.1434
7:117070336:G:A	50	100	1	0.02524
7:117070702:T:G	50	98	0.97	0.1694
7:117071180:C:G	50	100	0.97	0.02832
7:117072833:G:A	50	100	0.97	0.05483
7:117074142:G:A	50	100	0.84	0.01017
7:117074260:G:A	50	100	1	0.06009
7:117075613:G:T	50	100	0.88	0.01017
7:117075814:A:G	50	100	0.99	0.07153
7:117076746:C:T	50	100	0.98	0.06935
7:117076854:C:T	50	100	1	0.02487
7:117077110:G:A	50	98	1	0.06046
7:117077858:T:C	50	100	0.98	0.03304
7:117077912:C:T	50	100	1	0.06028
7:117078681:A:T	50	100	1	0.01035
7:117078904:C:T	50	98	0.99	0.1057
7:117080019:C:T	49	98	0.95	0.07353
7:117080129:C:T	50	98	0.98	0.2155
7:117080403:G:C	50	100	1	0.01289
7:117080976:C:T	50	100	1	0.06935
7:117081135:T:C	50	100	1	0.01035
7:117082532:A:G	50	98	0.88	0.07952
7:117082590:C:T	50	100	0.96	0.01126
7:117083116:A:G	50	100	0.96	0.07444
7:117083842:G:A	50	100	0.9	0.05792
7:117084134:T:C	50	100	1	0.01144
7:117084405:G:C	50	100	1	0.0817
7:117084893:T:C	50	100	1	0.0158
7:117087636:A:G	50	100	0.97	0.04176
7:117089062:C:T	50	100	0.97	0.07335
7:117089499:A:C	50	100	0.98	0.4555
7:117089657:T:C	50	98	0.97	0.181
7:117089835:G:T	50	100	0.98	0.03903
7:117091334:G:A	50	100	0.96	0.03086
7:117093152:G:T	50	100	1	0.01598
7:117093705:A:C	50	100	1	0.04866
7:117093778:G:A	50	100	0.97	0.07353
7:117096281:C:A	50	100	0.97	0.1698
7:117096628:G:A	50	98	0.96	0.06518
7:117097326:G:C	50	100	1	0.08152
7:117097599:C:T	50	100	1	0.0325
7:117098008:C:T	50	98	1	0.01416
7:117098186:G:A	50	100	1	0.0256
7:117098534:T:A	50	100	0.94	0.01525
7:117099315:T:G	50	100	1	0.01561
7:117099448:A:G	50	100	1	0.01017
7:117099650:A:G	50	100	1	0.02251
7:117101025:G:A	50	100	0.97	0.01162
7:117102033:T:G	50	100	0.97	0.07444
7:117102393:A:G	50	100	0.79	0.02251
7:117103293:A:G	50	100	1	0.09513
7:117103746:T:C	50	100	1	0.01543
7:117104463:T:C	50	98	0.97	0.1699
7:117104623:T:C	50	100	0.97	0.07426
7:117104686:G:A	50	98	1	0.01779
7:117105427:C:T	50	100	1	0.0325
7:117105925:G:A	50	100	1	0.01816
7:117106046:C:T	50	98	0.96	0.02142
7:117106150:C:T	49	100	0.98	0.4541
7:117106357:A:G	50	98	0.93	0.01107
7:117106810:C:T	50	100	1	0.08896
7:117107944:C:T	50	98	0.99	0.3635
7:117109475:G:A	50	100	1	0.01834
7:117110255:G:A	50	98	0.89	0.07952
7:117110440:G:A	50	100	0.88	0.02614
7:117111569:G:A	50	100	1	0.03286
7:117111821:T:C	50	100	1	0.01816
7:117112129:G:A	50	100	1	0.03667
7:117112238:A:G	50	98	0.98	0.03667
7:117113042:G:C	50	100	1	0.01126
7:117113766:G:T	50	100	1	0.04793
7:117114340:G:A	50	100	1	0.04793
7:117114634:G:A	50	100	1	0.09477
7:117114808:A:G	50	100	0.97	0.07571
7:117114921:G:A	50	100	1	0.01017
7:117114931:G:A	50	98	1	0.03304
7:117116481:C:T	50	100	0.99	0.1024
7:117116695:C:T	50	100	1	0.02233
7:117116842:A:G	50	100	0.99	0.02052
7:117117342:G:A	50	100	0.92	0.03014
7:117117400:T:G	50	100	1	0.01017
7:117117790:G:A	50	100	0.95	0.02796
7:117118003:C:T	50	100	1	0.08115
7:117118116:A:C	49	100	0.99	0.02052
7:117118613:T:C	50	100	1	0.01525
7:117118707:G:A	50	100	1	0.1921
7:117119796:T:G	50	100	1	0.02015
7:117121659:A:G	50	100	0.98	0.1028
7:117121782:A:G	50	98	0.95	0.01707
7:117121992:T:C	50	96	1	0.05683
7:117123282:A:G	50	100	1	0.08297
7:117124129:C:T	50	100	0.99	0.0207
7:117124295:C:T	49	100	0.97	0.07353
7:117127500:T:G	50	100	0.99	0.03813
7:117128161:G:A	50	100	1	0.01743
7:117128533:T:C	50	100	1	0.01852
7:117128820:A:G	50	100	1	0.0187
7:117130661:A:C	50	100	0.98	0.1029
7:117132273:A:C	50	100	0.79	0.01216
7:117133180:G:A	50	100	1	0.01071
7:117133650:G:A	50	100	1	0.02233
7:117134208:G:T	50	100	1	0.01017
7:117134992:A:T	50	100	0.97	0.102
7:117134993:T:A	50	100	0.96	0.102
7:117136672:T:C	50	100	0.96	0.1383
7:117137441:A:G	50	100	0.99	0.02941
7:117137577:A:G	50	100	1	0.0837
7:117138404:A:T	50	100	0.96	0.01761
7:117138792:T:G	50	100	0.99	0.07716
7:117139021:A:G	50	100	0.97	0.07335
7:117139540:C:T	50	98	0.98	0.1763
7:117139631:A:G	50	100	1	0.01289
7:117139992:C:A	50	100	0.79	0.02251
7:117140055:T:C	50	100	0.99	0.02342
7:117140329:T:C	50	90	0.86	0.0699
7:117140445:A:G	50	98	0.96	0.1418
7:117140564:A:G	50	100	1	0.0138
7:117140686:A:G	50	100	0.97	0.0325
7:117140912:A:G	50	100	0.96	0.04866
7:117141190:C:A	50	100	1	0.05065
7:117141224:C:T	50	100	1	0.07988
7:117141809:G:A	50	100	1	0.05229
7:117142172:G:A	50	100	1	0.07988
7:117142381:T:A	50	100	0.87	0.01725
7:117142427:G:A	50	100	1	0.1344
7:117142862:G:A	50	100	1	0.1111
7:117143593:C:G	50	100	1	0.01017
7:117144401:G:T	50	100	1	0.01017
7:117144584:A:G	49	100	0.98	0.2827
7:117144853:T:G	50	100	1	0.01017
7:117145057:A:G	50	100	1	0.0541
7:117145320:A:G	50	100	1	0.0541
7:117145524:T:C	50	100	1	0.1443
7:117145633:G:A	50	100	1	0.0797
7:117145973:C:G	50	94	0.78	0.1227
7:117146068:A:G	50	100	1	0.2749
7:117146580:G:A	50	100	1	0.05084
7:117146696:G:A	50	100	1	0.2727
7:117147122:A:G	50	100	1	0.1338
7:117147382:C:T	50	100	1	0.1338
7:117147991:G:A	50	100	1	0.1338
7:117148153:C:T	50	100	1	0.0512
7:117148363:T:C	50	100	1	0.0797
7:117148901:T:G	50	100	0.89	0.01434
7:117148994:T:C	50	100	1	0.09513
7:117149173:C:G	50	100	1	0.05084
7:117149302:A:G	50	100	1	0.05084
7:117149714:C:T	50	100	1	0.2734
7:117149880:G:A	50	100	0.99	0.2703
7:117149889:G:A	50	100	1	0.0797
7:117150205:G:A	50	100	0.99	0.04811
7:117150439:G:A	50	100	1	0.2736
7:117151048:G:A	50	100	1	0.1338
7:117151085:G:A	50	98	0.86	0.01652
7:117151117:G:T	50	100	1	0.1353
7:117151530:T:G	50	100	1	0.1432
7:117151706:A:G	50	98	0.81	0.01725
7:117152083:C:T	50	100	1	0.01053
7:117152189:A:T	43	95.3	0.99	0.04503
7:117152222:T:A	43	83.7	1	0.1429
7:117152754:A:T	50	100	1	0.05084
7:117153546:T:A	49	100	0.89	0.0158
7:117155576:G:A	50	100	1	0.134
7:117155804:A:G	50	100	1	0.134
7:117156029:A:G	50	100	1	0.2838
7:117156442:T:A	50	100	1	0.07789
7:117156584:A:G	50	100	1	0.1345
7:117157025:C:G	50	100	1	0.1349
7:117157085:A:G	50	100	1	0.1345
7:117158372:A:G	50	100	1	0.05537
7:117158659:A:G	50	100	1	0.1037
7:117159118:G:C	49	100	1	0.1344
7:117159358:T:C	50	100	1	0.05664
7:117159386:C:T	50	100	1	0.1344
7:117159396:A:T	50	100	1	0.1344
7:117159412:T:G	50	100	1	0.1344
7:117159521:A:G	50	100	1	0.07771
7:117159533:T:C	50	100	1	0.1438
7:117159815:C:G	50	100	0.99	0.0532
7:117160182:A:G	50	100	1	0.1342
7:117160284:A:G	50	100	0.95	0.02179
7:117160618:A:G	50	100	1	0.09822
7:117161113:T:A	50	100	0.98	0.03613
7:117161223:A:T	50	100	1	0.07734
7:117161269:G:C	50	100	1	0.1342
7:117161317:G:A	50	100	1	0.1242
7:117161506:G:A	50	100	1	0.01816
7:117161798:T:C	50	100	1	0.2803
7:117161955:G:T	50	100	1	0.0532
7:117162037:G:A	50	100	0.82	0.01616
7:117162218:T:G	50	100	1	0.1342
7:117162258:G:A	50	100	1	0.1344
7:117162336:G:A	50	100	0.99	0.07734
7:117162744:A:G	50	100	0.83	0.01543
7:117163333:G:A	50	100	1	0.2767
7:117163741:C:T	50	100	1	0.07752
7:117163774:G:A	50	100	1	0.1353
7:117163948:A:G	50	100	1	0.09804
7:117164551:A:G	50	100	1	0.0532
7:117164876:A:G	50	94	0.93	0.3931
7:117165087:A:G	50	100	0.94	0.02633
7:117165454:G:A	50	100	1	0.2787
7:117165458:C:T	50	100	1	0.1432
7:117165814:G:A	50	100	1	0.1431
7:117166655:T:C	50	100	1	0.1434
7:117166761:C:T	50	100	0.66	0.01398
7:117166839:A:C	50	100	1	0.1304
7:117167103:G:T	50	100	1	0.09822
7:117168272:G:A	50	100	1	0.1019
7:117168436:G:C	50	100	1	0.0374
7:117168613:C:T	50	100	1	0.1425
7:117168719:T:C	50	94	0.97	0.1405
7:117168976:G:A	50	100	1	0.1017
7:117169104:A:G	49	100	1	0.1017
7:117169119:C:T	49	98	0.85	0.03794
7:117169282:C:T	50	100	0.76	0.01507
7:117169286:T:C	50	100	1	0.1427
7:117169456:A:G	50	100	1	0.1429
7:117169568:G:A	50	100	1	0.0374
7:117169824:G:T	41	95.1	1	0.1443
7:117169921:G:A	50	100	0.9	0.0216
7:117170079:G:A	50	100	1	0.1429
7:117170764:C:A	50	100	1	0.1429
7:117170983:T:C	50	100	1	0.2792
7:117171085:T:C	50	100	1	0.1429
7:117171255:A:G	50	100	1	0.1429
7:117171303:T:A	50	100	1	0.1429
7:117171400:A:T	50	100	1	0.01979
7:117171609:C:T	50	100	1	0.1431
7:117172037:A:G	50	100	1	0.02052
7:117172685:C:A	50	100	1	0.1431
7:117172730:A:G	50	100	1	0.1431
7:117172920:G:A	50	100	1	0.1363
7:117174180:T:G	50	100	1	0.1314
7:117175103:C:A	50	100	1	0.1431
7:117175205:C:T	50	100	1	0.1431
7:117175445:C:G	50	100	1	0.1432
7:117175457:A:G	50	100	1	0.1431
7:117175543:T:C	50	100	0.99	0.03976
7:117175934:G:A	50	100	1	0.1258
7:117176230:C:A	50	100	1	0.1429
7:117176412:G:A	50	100	1	0.1429
7:117177078:T:C	50	100	1	0.1429
7:117177378:C:T	50	100	0.99	0.1051
7:117177408:T:C	50	100	1	0.03867
7:117177738:C:G	50	100	1	0.1434
7:117177760:G:A	50	100	1	0.01198
7:117178239:T:C	50	100	1	0.1429
7:117178327:A:G	50	100	1	0.1429
7:117178464:T:C	50	100	1	0.1429
7:117178774:C:T	50	100	1	0.01943
7:117179081:C:T	50	100	1	0.1429
7:117179098:C:T	50	100	1	0.1429
7:117179456:T:C	50	100	1	0.1705
7:117180126:C:T	50	100	1	0.1429
7:117180233:T:C	50	100	1	0.1431
7:117180378:C:T	50	100	1	0.1006
7:117180785:G:A	50	100	0.99	0.1429
7:117181692:A:G	50	100	1	0.2752
7:117181723:A:G	50	100	1	0.2874
7:117181738:C:A	50	100	1	0.03867
7:117182206:C:T	50	100	1	0.1006
7:117182271:G:A	50	100	1	0.1006
7:117182446:G:T	50	100	1	0.02596
7:117182615:A:G	50	100	1	0.1432
7:117183214:A:T	50	100	1	0.1432
7:117183755:A:G	49	100	1	0.01997
7:117184063:G:A	50	100	0.99	0.09895
7:117184582:G:A	50	100	1	0.1006
7:117184876:A:G	50	100	0.99	0.1265
7:117185647:C:T	50	100	1	0.03867
7:117185794:A:G	50	100	1	0.279
7:117186435:C:T	50	100	0.99	0.1046
7:117187088:T:A	50	100	1	0.1427
7:117187106:T:C	50	100	1	0.1002
7:117187684:T:A	50	100	0.92	0.01216
7:117187866:C:T	50	98	0.92	0.01707
7:117188007:G:A	50	100	1	0.1425
7:117188103:A:G	50	100	1	0.1002
7:117189013:G:T	50	100	1	0.1425
7:117189409:T:C	50	100	1	0.1431
7:117190326:C:T	50	100	0.63	0.01035
7:117190351:C:G	50	100	1	0.1431
7:117191014:G:C	50	100	1	0.03867
7:117191449:A:G	50	100	0.99	0.01416
7:117192866:G:T	50	100	0.86	0.0158
7:117192880:G:C	50	100	1	0.1431
7:117193230:G:A	50	98	0.76	0.01561
7:117193401:T:C	50	100	1	0.1429
7:117193430:A:G	50	100	0.98	0.2919
7:117193614:C:T	50	100	1	0.09985
7:117194118:C:T	50	100	0.95	0.1048
7:117194719:T:C	50	98	0.94	0.061
7:117194809:C:T	50	76	0.81	0.4893
7:117195074:G:A	50	100	0.95	0.01162
7:117195169:A:G	50	98	0.95	0.04212
7:117195349:T:C	50	100	1	0.01216
7:117195680:C:T	50	98	0.95	0.3789
7:117195838:C:T	49	100	1	0.02542
7:117196852:T:C	50	100	0.8	0.03068
7:117197556:T:G	50	100	0.99	0.2431
7:117198257:G:A	50	100	1	0.2852
7:117199184:T:A	50	100	1	0.2845
7:117199539:A:G	50	100	1	0.2429
7:117199583:T:C	50	100	1	0.2429
7:117199666:T:C	50	100	1	0.2431
7:117199691:C:T	50	100	1	0.3558
7:117199811:A:G	50	100	1	0.2433
7:117199896:C:T	50	100	1	0.3689
7:117200438:C:A	50	100	1	0.2436
7:117200833:T:A	50	88	0.78	0.04212
7:117200834:T:A	49	85.7	0.86	0.3301
7:117200836:A:T	50	98	1	0.03885
7:117201060:A:G	50	100	0.96	0.01216
7:117201112:G:A	50	100	0.98	0.02197
7:117201310:C:A	50	100	0.99	0.1113
7:117201617:G:A	50	100	1	0.05283
7:117202734:A:C	50	100	1	0.06336
7:117202792:G:A	50	100	1	0.2858
7:117202870:T:C	50	100	1	0.2861
7:117202876:C:T	50	100	1	0.2874
7:117203002:G:A	50	100	1	0.05301
7:117204297:T:C	50	100	0.65	0.01652
7:117204889:G:T	50	100	1	0.04267
7:117205203:A:G	50	100	1	0.06373
7:117205463:G:A	50	100	1	0.2217
7:117205657:A:G	50	100	1	0.06373
7:117205910:A:G	50	100	1	0.03195
7:117206225:G:T	50	100	1	0.06336
7:117206402:A:G	50	100	1	0.06445
7:117206846:A:G	50	98	0.92	0.02651
7:117207196:G:A	50	100	0.71	0.03631
7:117207246:A:G	50	100	1	0.06373
7:117207503:C:T	50	100	1	0.06373
7:117208140:T:G	50	100	1	0.2208
7:117208262:A:G	50	100	1	0.01071
7:117208786:G:A	50	100	1	0.06391
7:117209273:G:A	50	100	1	0.36870000000000003
7:117209401:A:G	50	100	0.82	0.01525
7:117209671:G:C	50	100	1	0.06391
7:117210528:T:C	50	100	0.97	0.06391
7:117210716:C:G	50	100	1	0.3557
7:117211103:G:A	50	100	1	0.07008
7:117211427:A:G	50	100	0.81	0.06318
7:117211526:A:G	50	100	1	0.01071
7:117211685:G:A	50	100	0.91	0.22
7:117211921:G:A	50	100	1	0.3582
7:117212177:G:A	50	100	0.81	0.04321
7:117212347:C:G	50	100	1	0.06391
7:117213079:C:T	50	100	1	0.01071
7:117213306:T:C	50	100	1	0.03195
7:117213643:A:T	50	100	1	0.04212
7:117213876:G:A	50	100	1	0.05229
7:117213940:C:A	50	100	1	0.0423
7:117213969:G:A	50	100	1	0.06391
7:117214795:G:A	50	100	1	0.01543
7:117214977:T:C	50	100	1	0.07498
7:117215037:G:A	50	100	1	0.05701
7:117215355:T:C	50	100	0.86	0.02578
7:117216590:G:C	49	100	1	0.1422
7:117217300:C:A	50	100	0.96	0.07026
7:117217493:G:T	50	100	1	0.05265
7:117218330:A:G	50	100	1	0.358
7:117218344:G:A	50	100	1	0.358
7:117219638:T:C	50	98	0.92	0.03577
7:117219861:G:T	50	100	1	0.358
7:117220139:G:C	50	100	1	0.06336
7:117220771:C:T	50	100	1	0.3584
7:117221091:C:T	50	100	1	0.3582
7:117222206:G:A	50	98	0.96	0.2515
7:117222475:A:T	50	100	0.76	0.01707
7:117223278:C:T	50	100	0.99	0.04158
7:117224836:C:T	50	100	0.99	0.2166
7:117225145:G:A	50	100	0.97	0.04103
7:117226719:C:G	50	100	0.99	0.04158
7:117226757:C:A	50	100	1	0.3531
7:117227030:C:T	50	100	0.99	0.3531
7:117227241:C:T	50	100	0.99	0.209
7:117227743:A:G	50	100	0.76	0.0797
7:117227802:C:T	50	100	1	0.01307
7:117227876:G:A	50	100	0.99	0.04103
7:117228095:G:A	50	100	1	0.01271
7:117228518:T:A	50	100	0.99	0.2088
7:117228531:T:A	50	100	1	0.3528
7:117228642:C:T	50	100	0.99	0.2086
7:117229425:A:T	50	100	0.77	0.0305
7:117231354:G:A	50	100	0.65	0.01616
7:117231406:A:G	50	100	1	0.05229
7:117231705:T:C	50	100	0.99	0.3533
7:117232348:G:T	50	100	1	0.06609
7:117232448:C:A	50	100	0.74	0.02524
7:117232932:T:G	50	100	0.93	0.01089
7:117233247:C:T	50	100	1	0.01144
7:117233288:G:A	50	96	1	0.0699
7:117233489:A:T	50	100	0.99	0.362
7:117233584:G:A	50	100	1	0.01144
7:117233762:T:G	50	100	0.93	0.01017
7:117233764:T:C	50	100	0.99	0.3629
7:117233784:T:C	50	100	0.99	0.3627
7:117233946:C:A	50	100	1	0.03141
7:117234364:T:C	50	100	1	0.01144
7:117234417:T:A	50	100	0.97	0.3597
7:117235390:C:A	50	96	0.96	0.06046
7:117236420:C:G	50	96	0.88	0.1719
7:117237416:T:C	50	100	0.88	0.02614
7:117238229:G:A	50	100	0.89	0.08787
7:117238260:T:C	50	92	0.79	0.3086
7:117239008:A:G	50	96	0.95	0.0541
7:117239170:A:G	50	90	0.94	0.3758
7:117239553:A:C	50	98	0.98	0.2404
7:117239809:A:G	50	100	0.98	0.2536
7:117240129:C:T	50	100	0.93	0.03014
7:117240856:T:G	50	100	0.98	0.1363
7:117240909:G:A	50	100	0.98	0.2349
7:117241924:A:G	50	100	1	0.02324
7:117242440:C:T	50	100	1	0.02342
7:117242720:G:A	50	100	1	0.2373
7:117242793:G:T	50	100	1	0.1403
7:117242948:C:A	50	100	1	0.2371
7:117243320:T:C	50	100	1	0.2594
7:117243470:A:T	50	100	0.98	0.3016
7:117243537:C:G	50	100	1	0.2373
7:117243656:C:A	50	100	1	0.4078
7:117244119:G:A	50	100	1	0.2373
7:117244363:C:A	50	100	0.99	0.06318
7:117244403:G:A	50	100	1	0.02342
7:117244617:C:A	50	100	1	0.09296
7:117244906:G:T	50	100	1	0.09423
7:117244936:A:G	50	100	1	0.2369
7:117245061:T:C	50	100	1	0.2369
7:117245095:T:C	50	100	1	0.2367
7:117245668:A:C	50	100	1	0.2367
7:117245755:G:A	50	100	1	0.0846
7:117246534:A:G	50	100	0.99	0.01434
7:117246551:T:C	50	100	1	0.2366
7:117246601:C:T	50	100	1	0.02342
7:117246613:C:T	50	100	1	0.2366
7:117246691:A:C	50	100	1	0.2366
7:117247005:G:A	50	100	1	0.2598
7:117247089:G:A	50	100	0.89	0.04194
7:117247293:C:T	50	100	1	0.2364
7:117247295:T:C	50	100	1	0.08479
7:117247857:G:A	50	100	1	0.2367
7:117247883:T:A	50	100	1	0.2367
7:117247923:G:T	50	100	0.9	0.01434
7:117248107:A:G	50	100	1	0.06046
7:117248712:T:C	50	100	1	0.2402
7:117249360:T:C	50	100	1	0.3836
7:117249475:C:T	50	100	1	0.03413
7:117249664:G:A	50	100	1	0.3905
7:117249696:G:T	50	100	1	0.2371
7:117249945:A:C	50	100	1	0.4069
7:117250052:G:A	50	100	1	0.2369
7:117250206:T:C	50	100	1	0.3312
7:117250364:A:G	50	100	0.98	0.1019
7:117250393:T:C	50	100	1	0.09405
7:117250539:C:T	50	100	1	0.03413
7:117250782:G:A	50	100	1	0.03286
7:117250832:C:T	50	100	1	0.1331
7:117250940:G:A	50	100	1	0.0236
7:117250965:T:C	50	100	0.96	0.02397
7:117251544:C:T	50	100	1	0.3119
7:117251554:T:C	50	98	0.71	0.01688
7:117251629:G:A	50	100	1	0.2369
7:117251767:A:G	50	100	0.99	0.01434
7:117251846:A:T	50	100	1	0.02397
7:117252015:C:G	50	100	1	0.3119
7:117252093:C:T	50	100	1	0.2366
7:117252129:C:T	50	100	1	0.3121
7:117252149:A:G	50	100	1	0.3119
7:117252224:C:G	50	100	0.98	0.2905
7:117252488:T:C	50	100	1	0.287
7:117252545:G:A	50	100	1	0.04085
7:117252552:G:A	50	100	1	0.2427
7:117252792:T:C	50	100	1	0.4857
7:117252835:C:T	50	100	1	0.2878
7:117253291:C:T	50	100	1	0.02397
7:117253741:T:C	50	100	1	0.4909
7:117253867:G:A	50	100	1	0.04067
7:117254572:A:C	50	100	1	0.09314
7:117254675:G:A	50	100	1	0.2369
7:117254811:T:A	50	100	1	0.4913
7:117254861:A:T	50	100	1	0.4913
7:117254872:A:G	50	100	1	0.4503
7:117254906:A:G	50	100	1	0.3907
7:117254943:A:G	50	100	1	0.4915
7:117255052:G:A	50	100	0.7	0.04212
7:117255056:G:A	50	86	0.81	0.06373
7:117255109:G:A	50	100	1	0.4922
7:117255523:G:A	50	100	1	0.2023
7:117255534:G:A	50	100	1	0.2015
7:117255575:C:T	50	100	1	0.06009
7:117255960:T:C	50	100	1	0.02342
7:117256115:G:T	50	100	1	0.02633
7:117256158:T:C	50	100	1	0.02977
7:117256291:A:G	50	100	1	0.03722
7:117256380:C:G	50	100	1	0.03431
7:117256441:A:G	50	100	1	0.03431
7:117256448:C:T	50	100	1	0.06118
7:117256449:G:T	50	100	1	0.05991
7:117256600:C:T	50	100	1	0.02342
7:117256732:C:G	50	100	1	0.03431
7:117256771:T:C	50	100	1	0.02977
7:117257323:T:C	50	100	0.99	0.0236
7:117257351:G:T	50	100	1	0.08696
7:117257403:G:C	50	100	1	0.02633
7:117257436:C:T	50	100	1	0.08696
7:117258294:A:T	50	100	0.98	0.06808
7:117258568:A:G	50	98	1	0.09114
7:117258704:G:T	50	100	1	0.4601
7:117259057:C:A	50	98	0.68	0.0167
7:117259240:C:T	50	100	1	0.376
7:117259825:T:G	50	100	1	0.02342
7:117259978:A:G	50	100	1	0.3911
7:117259986:C:T	50	100	1	0.3992
7:117260060:C:T	50	100	1	0.08479
7:117260488:A:T	50	100	1	0.3994
7:117260574:C:G	50	100	1	0.1407
7:117260583:C:T	50	100	1	0.08479
7:117260589:G:C	50	100	1	0.3996
7:117261055:G:A	50	100	1	0.2398
7:117261095:G:A	50	98	0.88	0.01707
7:117261106:T:C	50	100	1	0.3994
7:117261400:G:A	50	100	1	0.4631
7:117261810:G:A	50	100	1	0.4592
7:117261871:A:G	50	100	1	0.3994
7:117262041:C:T	50	98	1	0.3994
7:117262331:A:G	50	100	1	0.0236
7:117262402:T:C	50	100	1	0.3994
7:117262644:A:T	50	100	1	0.4626
7:117262788:T:C	50	100	1	0.03068
7:117262804:T:C	50	100	1	0.3992
7:117263022:T:C	50	100	1	0.1454
7:117263196:A:G	50	100	1	0.2404
7:117263476:G:T	49	81.6	0.86	0.114
7:117264174:T:C	50	98	1	0.3911
7:117264292:G:A	50	100	1	0.3991
7:117264456:T:A	50	100	1	0.3991
7:117264474:G:A	50	100	1	0.3991
7:117264774:G:A	50	100	1	0.4628
7:117265233:G:A	47	100	1	0.39
7:117265779:T:A	50	100	1	0.3992
7:117266355:G:C	50	100	1	0.06754
7:117266432:G:C	50	100	1	0.08715
7:117266485:T:C	50	100	1	0.08479
7:117266497:T:C	50	100	1	0.3992
7:117266628:T:C	50	100	1	0.3992
7:117266738:A:G	50	100	1	0.2397
7:117266858:A:T	50	100	1	0.3994
7:117266951:C:T	50	100	1	0.063
7:117267110:A:G	50	100	1	0.3989
7:117267291:G:T	50	98	0.96	0.02124
7:117267325:T:C	50	98	1	0.3894
7:117267504:A:G	50	100	1	0.08479
7:117267689:G:A	50	100	1	0.376
7:117267781:G:A	50	100	1	0.06282
7:117267789:G:A	50	100	0.99	0.216
7:117268394:G:C	50	100	1	0.4535
7:117269135:T:G	50	100	0.84	0.01071
7:117269246:G:A	50	100	1	0.2358
7:117269576:G:A	50	100	0.99	0.0236
7:117269774:G:T	50	100	0.99	0.02814
7:117269970:C:T	50	100	1	0.1511
7:117269992:A:G	50	100	1	0.3885
7:117270037:C:T	50	100	1	0.3887
7:117270236:G:A	50	100	0.98	0.05846
7:117270342:T:G	50	100	0.99	0.4602
7:117270345:T:C	50	100	0.99	0.1503
7:117270393:C:T	50	100	0.98	0.03141
7:117270562:C:T	50	100	0.99	0.3873
7:117270578:G:A	50	100	0.99	0.0236
7:117270594:C:G	50	100	1	0.3885
7:117270596:G:A	50	100	1	0.3885
7:117270747:G:T	50	100	1	0.4592
7:117271037:C:G	50	100	1	0.4592
7:117271294:G:A	50	100	1	0.4218
7:117271484:C:T	50	100	0.98	0.3662
7:117271700:C:T	50	100	0.97	0.03159
7:117271781:G:A	50	100	0.82	0.03159
7:117271932:T:C	50	100	1	0.4196
7:117272847:G:A	50	100	1	0.4187
7:117273157:T:A	50	100	0.99	0.4711
7:117273266:G:A	50	100	0.98	0.06155
7:117273513:C:A	50	100	0.98	0.2188
7:117273736:A:G	50	100	0.98	0.07625
7:117273769:G:A	50	100	1	0.4214
7:117273802:G:A	50	98	0.78	0.01688
7:117273989:G:A	50	100	1	0.4241
7:117274496:A:G	50	100	1	0.01362
7:117274597:A:G	50	100	1	0.4185
7:117274855:G:A	50	100	1	0.01362
7:117275065:T:G	50	98	0.98	0.4748
7:117275089:C:A	50	100	0.98	0.1587
7:117275334:C:T	50	98	0.99	0.4168
7:117275630:G:C	50	100	0.99	0.4936
7:117275729:T:C	50	100	0.98	0.07335
7:117275830:G:A	50	98	0.94	0.0325
7:117275958:A:C	50	100	0.95	0.1647
7:117276086:G:A	50	100	0.98	0.01017
7:117276174:A:G	50	100	0.99	0.4702
7:117276359:T:C	50	100	0.93	0.1026
7:117277064:C:T	50	100	0.99	0.4143
7:117277373:G:A	50	100	0.97	0.2765
7:117278006:G:A	50	94	0.9	0.1698
7:117278031:C:T	50	94	0.92	0.1924
7:117278738:A:C	50	90	0.93	0.2019
7:117278857:A:G	50	94	0.94	0.4731
7:117279924:G:A	50	96	0.94	0.321
7:117280554:T:C	50	98	0.98	0.1089
7:117280654:T:G	50	96	0.97	0.2625
7:117280663:T:C	50	92	0.96	0.4584
7:117280910:A:C	50	98	0.97	0.2992
7:117280916:T:C	50	98	0.97	0.2974
7:117280940:A:G	50	100	1	0.0285
7:117281176:C:G	50	98	0.97	0.2919
7:117281282:G:A	50	100	0.92	0.01961
7:117281520:G:A	50	98	0.96	0.01489
7:117282263:A:T	50	96	0.97	0.4441
7:117282685:C:A	50	100	1	0.01943
7:117284155:C:T	50	98	0.8	0.02778
7:117285548:A:T	50	100	0.94	0.01561
7:117286098:G:A	50	100	0.89	0.01216
7:117286359:C:T	50	100	0.95	0.0158
7:117286578:C:G	50	98	0.98	0.4906
7:117287119:C:T	50	100	0.88	0.01126
7:117287138:T:C	50	98	0.98	0.4913
7:117287206:G:A	50	98	0.98	0.4397
7:117287306:C:T	50	98	0.98	0.4292
7:117288317:T:G	50	98	0.98	0.4755
7:117289011:G:A	50	96	0.97	0.1658
7:117289279:T:C	50	98	0.99	0.4884
7:117289719:C:A	50	100	0.97	0.01961
7:117290188:G:A	50	100	0.92	0.04339
7:117290335:A:G	50	100	0.95	0.02778
7:117290606:T:G	50	100	0.97	0.01924
7:117290841:T:C	50	100	0.98	0.4813
7:117290878:C:A	50	100	0.88	0.01089
7:117290908:A:G	50	100	0.99	0.4915
7:117291045:T:C	50	100	0.98	0.02106
7:117291975:T:C	50	100	0.99	0.2787
7:117292480:A:G	50	96	0.97	0.1661
7:117292803:A:T	50	100	0.99	0.02887
7:117293130:A:T	50	100	0.96	0.06155
7:117293752:G:A	50	100	0.92	0.01325
7:117293759:G:A	50	98	0.91	0.01652
7:117294146:G:A	50	98	0.98	0.2046
7:117294758:G:A	50	100	0.8	0.01943
7:117295134:T:C	50	100	0.97	0.02088
7:117295198:T:G	50	100	0.98	0.01761
7:117295424:G:A	50	98	0.98	0.2048
7:117295509:A:G	50	98	0.98	0.2048
7:117297466:A:G	50	98	0.97	0.268
7:117297673:C:T	50	96	1	0.01107
7:117297966:T:C	50	98	0.97	0.2869
7:117298986:G:T	50	100	0.95	0.02451
7:117299233:C:T	50	100	0.89	0.01398
7:117299447:T:G	50	100	0.99	0.01162
7:117299870:G:T	50	98	0.94	0.01162
7:117299994:A:G	50	96	0.97	0.2754
7:117300482:G:A	50	100	0.92	0.04212
7:117300614:T:A	50	96	0.97	0.2803
7:117301182:C:G	49	95.9	0.95	0.1897
7:117301223:C:T	50	98	0.89	0.01307
7:117301246:T:C	50	98	1	0.01307
7:117301915:C:T	50	98	0.96	0.03086
7:117301961:C:T	50	100	0.94	0.03322
7:117302061:G:A	50	96	0.97	0.4684
7:117302379:G:T	50	98	0.97	0.4426
7:117302451:A:T	50	100	0.84	0.01743
7:117302484:C:T	50	100	0.98	0.0118
7:117303081:C:T	50	96	0.97	0.4695
7:117303470:A:G	49	100	0.86	0.03704
7:117303739:A:T	50	98	0.97	0.4833
7:117304229:T:A	50	98	0.97	0.419
7:117304624:C:T	50	100	0.94	0.03631
7:117304786:A:G	50	100	1	0.01271
7:117304897:T:C	50	100	1	0.01089
7:117305529:G:T	50	100	0.98	0.04466
7:117306321:G:A	50	100	0.86	0.01707
7:117306389:T:G	50	100	1	0.01997
7:117306616:A:C	50	98	1	0.01017
7:117307142:A:C	50	98	0.97	0.1661
7:117307145:G:C	50	98	1	0.01035
7:117307790:A:T	50	100	0.99	0.0187
7:117308117:C:A	50	98	0.96	0.4568
7:117308353:C:T	50	98	0.86	0.02469
7:117309053:C:A	50	100	0.94	0.0118
7:117309232:C:T	50	100	0.97	0.4138
7:117309858:C:A	50	98	0.97	0.04267
7:117310276:C:T	50	100	0.99	0.01471
7:117310702:C:T	50	100	1	0.02487
7:117310749:T:C	50	100	0.97	0.02306
7:117311599:G:A	50	100	1	0.01416
7:117311617:G:A	50	100	0.99	0.1846
7:117312250:G:A	50	100	1	0.2306
7:117312300:G:C	50	100	1	0.01434
7:117312617:T:C	50	100	1	0.01362
7:117312687:A:C	50	100	1	0.2761
7:117312729:T:G	50	100	0.99	0.03086
7:117314063:T:G	50	100	1	0.2576
7:117314731:A:C	50	100	1	0.4205
7:117315645:C:T	50	100	0.99	0.1414
7:117315739:C:T	50	100	1	0.02469
7:117316210:C:A	50	100	0.98	0.07734
7:117317973:G:A	50	100	1	0.02451
7:117318363:C:T	50	100	0.89	0.01344
7:117319525:G:C	47	100	1	0.1311
7:117319530:G:C	50	98	0.99	0.142
7:117319791:G:T	50	100	1	0.0581
7:117320050:C:A	50	100	1	0.2077
7:117323508:T:C	50	100	1	0.4346
7:117323511:G:A	50	100	1	0.02596
7:117324330:C:T	50	100	1	0.02778
7:117325894:A:C	50	100	0.98	0.07716
7:117326105:T:G	50	100	1	0.02451
7:117326192:G:C	50	100	1	0.1521
7:117326198:G:A	50	100	1	0.1418
7:117326250:G:A	50	98	1	0.4285
7:117327784:C:A	50	98	0.97	0.0118
7:117327966:T:A	50	100	1	0.1334
7:117328286:C:T	50	100	1	0.02451
7:117328572:T:C	50	98	0.99	0.4352
7:117328728:G:T	45	97.8	0.94	0.09967
7:117328780:G:C	50	100	1	0.2093
7:117328806:A:G	50	100	1	0.02415
7:117328855:C:G	50	100	1	0.2914
7:117329108:G:A	50	100	1	0.2761
7:117329717:T:C	50	100	0.99	0.03577
7:117329758:T:C	50	100	1	0.1423
7:117329822:A:G	50	100	1	0.4441
7:117330236:C:G	50	100	0.99	0.2908
7:117330307:G:A	50	100	1	0.02469
7:117330528:T:C	50	100	1	0.445
7:117330918:G:A	50	100	1	0.03431
7:117331777:T:C	50	100	1	0.05864
7:117331829:T:C	50	100	1	0.2999
7:117332444:A:C	50	100	1	0.02451
7:117332957:G:A	50	100	1	0.02959
7:117333210:C:T	50	100	1	0.03086
7:117333234:A:C	50	100	0.99	0.2331
7:117333276:G:T	50	100	1	0.01017
7:117334254:T:G	50	100	1	0.03468
7:117334259:T:A	50	100	1	0.1425
7:117334562:G:A	50	100	1	0.0345
7:117334578:C:T	50	100	1	0.0345
7:117335213:A:G	49	100	1	0.02451
7:117335541:T:G	50	100	0.95	0.04031
7:117335867:C:A	50	100	0.99	0.02469
7:117336265:C:A	50	100	1	0.02451
7:117336533:T:C	50	100	0.99	0.224
7:117336738:G:T	50	100	1	0.02451
7:117336776:A:G	50	100	1	0.4477
7:117337116:T:C	50	100	1	0.02469
7:117337327:G:A	50	100	1	0.0276
7:117338105:G:T	50	100	1	0.02469
7:117338205:C:G	50	98	1	0.0276
7:117338252:G:T	50	100	1	0.02487
7:117338687:C:T	50	100	0.99	0.4326
7:117339015:C:T	50	100	1	0.0276
7:117339026:T:G	50	100	1	0.03758
7:117339166:C:T	50	98	0.91	0.02487
7:117339351:G:C	50	96	1	0.0216
7:117340523:T:A	50	100	0.9	0.02324
7:117340715:A:C	50	100	1	0.2908
7:117340904:A:G	50	100	1	0.01053
7:117341017:G:A	50	98	0.99	0.439
7:117341303:C:G	50	100	1	0.03776
7:117342720:T:G	50	100	1	0.02469
7:117342853:G:A	50	98	1	0.4288
7:117343029:T:C	50	100	0.99	0.4434
7:117343360:T:C	50	100	1	0.02469
7:117343527:T:G	50	100	1	0.0276
7:117343659:T:C	50	100	1	0.2297
7:117344692:A:G	50	100	1	0.09532
7:117345036:T:C	50	100	0.9	0.02324
7:117345418:G:T	50	100	1	0.02487
7:117345442:G:A	50	100	1	0.02669
7:117345479:C:T	50	100	1	0.02469
7:117345790:G:A	50	100	1	0.0276
7:117346144:G:T	50	100	1	0.02687
7:117346173:A:G	49	100	1	0.0187
7:117346584:G:A	50	100	1	0.02832
7:117347027:C:T	50	100	1	0.0276
7:117347531:A:G	50	100	1	0.05156
7:117347670:G:A	50	100	0.93	0.02469
7:117347797:T:C	50	100	0.87	0.01017
7:117347827:T:A	50	100	1	0.0276
7:117347856:C:T	50	100	0.97	0.04611
7:117348389:C:G	50	100	1	0.0285
7:117348631:A:G	50	100	1	0.2958
7:117348714:A:C	50	100	1	0.03032
7:117349536:G:A	50	100	1	0.02469
7:117349732:C:T	50	100	0.94	0.02215
7:117349994:T:C	50	100	1	0.2309
7:117350010:C:T	50	100	1	0.05356
7:117350497:C:T	50	100	1	0.02469
7:117350534:A:G	50	100	1	0.02397
7:117350931:A:G	50	98	0.89	0.03431
7:117351647:A:G	50	100	1	0.2133
7:117352090:G:A	50	100	1	0.0276
7:117352178:C:T	50	100	1	0.0276
7:117354262:C:G	50	100	0.97	0.1245
7:117354771:A:C	50	100	1	0.02469
7:117354920:G:A	50	100	1	0.02469
7:117355151:C:A	50	100	1	0.02542
7:117355427:G:C	50	100	0.99	0.02959
7:117355507:G:A	50	100	1	0.01216
7:117356146:T:C	50	100	0.99	0.1394
7:117356157:T:C	50	100	0.98	0.01398
7:117358039:C:A	50	100	1	0.02814
7:117358074:A:G	50	100	1	0.02397
7:117358122:C:T	50	100	1	0.3751
7:117358728:C:G	50	100	1	0.02469
7:117358828:G:A	50	100	1	0.3733
7:117359168:T:C	50	100	1	0.0276
7:117359619:C:T	50	100	1	0.0276
7:117360041:C:T	50	100	1	0.0276
7:117360102:A:C	50	100	1	0.02469
7:117360169:A:G	50	100	1	0.02397
7:117360916:G:A	50	100	1	0.0276
7:117360980:A:T	50	100	1	0.02469
7:117361044:T:A	50	100	1	0.02469
7:117361312:G:T	50	100	1	0.4523
7:117361700:G:T	50	100	1	0.02469
7:117361861:G:A	50	100	0.96	0.0394
7:117362170:A:G	50	100	1	0.02397
7:117362537:T:C	50	100	1	0.02397
7:117362944:T:C	50	100	1	0.4296
7:117363485:T:A	50	100	1	0.1525
7:117365170:C:A	50	100	1	0.2126
7:117365271:C:A	50	100	1	0.02778
7:117365967:A:G	50	100	1	0.02469
7:117366700:A:T	50	100	1	0.02469
7:117367632:A:G	50	100	1	0.1376
7:117368413:A:G	50	100	1	0.02796
7:117369736:C:T	50	100	1	0.02469
7:117369808:T:C	50	100	1	0.02469
7:117370302:C:T	50	100	1	0.4252
7:117370364:C:T	50	100	1	0.02778
7:117371969:G:A	50	100	1	0.1367
7:117372187:A:G	50	100	1	0.2235
7:117372720:T:C	50	100	1	0.2302
7:117372844:T:C	50	100	1	0.1316
7:117373121:A:T	50	98	0.95	0.04575
7:117373409:T:G	50	100	1	0.02778
7:117373748:G:A	50	100	0.98	0.02778
7:117374018:A:G	50	100	1	0.4889
7:117374333:C:T	50	100	0.9	0.02269
7:117374478:G:A	50	100	1	0.0167
7:117375071:T:C	50	100	1	0.2191
7:117376076:A:T	50	100	1	0.02778
7:117376100:G:A	50	100	1	0.02778
7:117376870:G:C	50	100	1	0.1523
7:117377521:T:C	50	100	1	0.02778
7:117377885:C:G	50	100	1	0.1314
7:117377941:A:C	50	100	1	0.1314
7:117377967:G:A	50	100	1	0.02778
7:117377975:T:G	50	100	1	0.02778
7:117378081:T:C	50	100	1	0.4515
7:117378309:C:G	50	100	1	0.02778
7:117378508:A:T	50	100	1	0.01852
7:117378534:A:C	50	100	1	0.02778
7:117378677:C:T	50	100	0.87	0.01198
7:117379166:T:C	48	93.8	0.69	0.02941
7:117379168:T:C	47	83	0.81	0.07789
7:117379170:C:T	45	80	0.87	0.1284
7:117379438:G:T	50	100	1	0.02469
7:117379761:T:C	50	100	1	0.01253
7:117380542:T:C	50	100	1	0.4889
7:117380557:G:C	50	100	0.96	0.02796
7:117380863:G:A	50	100	0.99	0.09568
7:117380927:G:A	50	100	1	0.02796
7:117381206:G:A	50	100	1	0.02814
7:117381549:T:C	50	100	1	0.02796
7:117381841:G:A	50	100	1	0.02832
7:117382374:T:A	50	100	1	0.1527
7:117382550:A:G	50	100	1	0.4887
7:117382928:A:G	50	100	1	0.02796
7:117383183:A:G	50	100	1	0.2266
7:117383364:G:C	50	100	1	0.1527
7:117383385:A:G	50	100	1	0.02796
7:117383412:G:A	50	100	0.99	0.02959
7:117383481:G:A	50	100	1	0.4305
7:117383858:T:G	50	100	1	0.4889
7:117384766:T:G	50	100	1	0.1527
7:117385041:G:A	50	100	1	0.02796
7:117385189:G:A	50	100	1	0.4926
7:117385552:T:C	50	100	1	0.02796
7:117385913:G:A	50	100	1	0.02796
7:117385983:G:C	50	100	1	0.02796
7:117386117:T:A	50	100	1	0.02487
7:117387127:C:T	50	100	1	0.1367
7:117387315:A:G	50	100	0.99	0.0906
7:117387378:G:A	50	100	1	0.4924
7:117387458:T:C	50	100	1	0.02487
7:117387704:T:C	50	100	0.92	0.01144
7:117387709:T:C	50	100	1	0.02796
7:117387738:A:G	50	100	1	0.02796
7:117387878:A:T	50	100	1	0.02796
7:117388530:C:T	50	100	1	0.02487
7:117388857:C:G	50	98	1	0.01979
7:117388883:C:T	50	98	1	0.01979
7:117388936:G:A	50	100	1	0.03123
7:117389683:C:T	50	100	1	0.4308
7:117390644:C:A	50	100	1	0.4479
7:117391574:C:T	50	100	1	0.02796
7:117391668:G:A	50	100	1	0.02487
7:117391914:C:T	50	100	1	0.03595
7:117392325:G:C	50	100	1	0.02397
7:117392439:C:T	50	100	1	0.02796
7:117393236:T:C	50	98	1	0.01471
7:117393699:G:A	50	100	1	0.2206
7:117393730:G:C	50	100	1	0.02796
7:117394399:C:T	50	100	1	0.02796
7:117394489:T:A	50	100	1	0.02796
7:117395992:A:G	50	100	1	0.02796
7:117396339:C:T	50	100	1	0.02796
7:117396451:T:C	50	100	1	0.04829
7:117396547:A:C	50	100	1	0.1376
7:117397259:C:T	50	100	1	0.0285
7:117397315:A:C	50	100	1	0.02796
7:117397534:G:A	50	100	1	0.02487
7:117397938:G:C	50	100	0.99	0.0158
7:117398154:A:G	50	100	1	0.07698
7:117398396:A:T	50	100	1	0.02796
7:117400063:A:G	50	100	1	0.1696
7:117401015:C:T	50	100	1	0.4552
7:117401394:T:A	50	92	0.98	0.3444
7:117401844:G:A	50	100	0.98	0.1256
7:117401887:G:A	50	100	1	0.05428
7:117402301:G:T	50	100	1	0.09695
7:117402590:T:C	50	98	1	0.01507
7:117403199:G:A	50	100	1	0.02487
7:117403332:G:C	50	100	1	0.02487
7:117403395:G:C	50	100	1	0.02487
7:117403869:A:G	50	100	1	0.02542
7:117404167:G:T	50	100	1	0.05265
7:117404236:G:A	50	100	1	0.1652
7:117404474:T:C	50	100	1	0.02505
7:117404499:A:G	50	100	1	0.02542
7:117404503:T:C	50	100	1	0.02524
7:117404628:T:G	50	100	1	0.05247
7:117405202:C:A	50	100	1	0.0541
7:117407432:A:G	50	100	0.99	0.0118
7:117407548:T:C	50	100	1	0.02469
7:117407977:G:A	50	100	1	0.03577
7:117408028:G:A	50	100	0.98	0.4526
7:117408278:C:G	50	100	1	0.05283
7:117409332:T:A	50	100	1	0.02469
7:117410415:G:A	50	100	1	0.1294
7:117411895:T:A	50	100	1	0.4513
7:117412046:G:A	48	95.8	0.94	0.1225
7:117412854:A:G	50	100	1	0.02469
7:117412861:G:A	50	100	1	0.4524
7:117412896:C:T	50	100	1	0.4481
7:117413013:A:G	50	100	0.98	0.01507
7:117413129:T:C	50	100	1	0.02524
7:117414344:A:G	50	100	1	0.01344
7:117416642:A:G	50	100	1	0.01035
7:117417179:G:A	50	100	1	0.4479
7:117417239:C:T	50	100	1	0.02469
7:117417596:G:A	50	100	1	0.02487
7:117418166:A:G	50	100	1	0.0532
7:117418514:G:A	50	100	1	0.1525
7:117419324:G:T	50	100	1	0.1525
7:117419600:A:G	50	100	1	0.2146
7:117419854:T:C	50	100	1	0.04121
7:117419868:C:T	50	100	1	0.02487
7:117420967:A:G	50	100	0.98	0.04793
7:117421030:A:G	50	100	1	0.02487
7:117421403:C:T	50	100	1	0.1353
7:117422163:C:G	50	100	1	0.05864
7:117422573:G:A	50	100	1	0.02487
7:117422582:A:C	50	100	1	0.02487
7:117422642:C:G	50	100	1	0.02487
7:117422715:C:G	50	100	1	0.01652
7:117422742:T:G	50	100	1	0.1409
7:117423350:A:G	50	100	1	0.1529
7:117423454:T:A	50	100	1	0.02487
7:117423573:C:G	50	100	1	0.132
7:117424571:T:C	50	100	1	0.4103
7:117424701:A:G	50	100	1	0.02487
7:117425259:C:T	49	89.8	0.98	0.1267
7:117425564:G:A	50	100	1	0.2224
7:117425733:T:C	50	98	1	0.1496
7:117425942:C:T	50	100	1	0.3785
7:117426379:A:T	50	100	1	0.02505
7:117426585:T:C	50	100	1	0.02487
7:117426664:C:G	50	100	1	0.4252
7:117426986:C:T	50	100	1	0.2146
7:117427631:C:A	50	100	1	0.02179
7:117427768:T:G	50	100	1	0.1529
7:117428302:T:G	50	100	1	0.1412
7:117428807:G:A	50	100	1	0.02487
7:117429150:G:A	50	100	1	0.02487
7:117429757:C:T	50	100	0.99	0.1523
7:117430283:T:G	50	100	1	0.01888
7:117430528:C:A	50	100	1	0.2146
7:117430868:G:T	50	100	1	0.02487
7:117431166:T:C	50	100	1	0.01162
7:117431645:A:C	50	100	1	0.02487
7:117432376:T:C	50	100	1	0.1412
7:117433137:T:C	50	100	1	0.4521
7:117433198:A:G	50	100	1	0.1409
7:117433402:A:G	50	100	1	0.02487
7:117433896:G:T	50	100	1	0.02179
7:117434834:A:G	49	100	1	0.132
7:117434882:C:A	50	100	1	0.02487
7:117435203:A:G	50	100	1	0.1411
7:117437056:T:C	49	100	1	0.3822
7:117437067:C:T	49	100	1	0.1525
7:117437145:G:A	50	100	1	0.02487
7:117437490:A:T	50	100	1	0.02487
7:117438266:A:C	50	100	1	0.02324
7:117438912:T:C	50	100	1	0.2262
7:117439175:C:T	50	100	1	0.1282
7:117439904:T:G	50	100	1	0.02487
7:117440184:C:T	50	100	1	0.1282
7:117440430:T:C	50	100	1	0.02487
7:117441426:G:T	50	100	1	0.1385
7:117441524:C:T	50	100	0.99	0.02378
7:117441663:G:A	49	98	1	0.02415
7:117441703:G:A	50	100	1	0.02524
7:117441791:G:A	50	100	1	0.132
7:117442431:A:C	50	100	1	0.2182
7:117442814:T:C	50	100	1	0.1403
7:117443526:T:C	50	98	0.99	0.4542
7:117443955:T:C	50	100	1	0.02487
7:117444058:A:G	50	100	1	0.02487
7:117444531:T:G	50	98	1	0.4152
7:117444948:T:G	50	100	1	0.1391
7:117446559:C:T	50	100	1	0.2398
7:117447088:G:A	50	100	1	0.4188
7:117447816:C:T	50	100	1	0.01035
7:117448360:C:T	50	100	1	0.02215
7:117448713:C:T	50	100	1	0.01924
7:117448765:C:T	50	100	1	0.4216
7:117449835:T:A	50	100	1	0.3994
7:117449957:G:A	50	100	1	0.01924
7:117450254:A:T	50	98	0.92	0.03958
7:117450435:G:C	50	100	1	0.4194
7:117450842:A:G	50	100	0.98	0.02124
7:117452604:A:G	50	100	1	0.4426
7:117453248:G:A	50	100	1	0.3994
7:117453573:A:G	50	100	1	0.01924
7:117454308:A:G	50	100	1	0.2335
7:117454330:T:C	50	100	1	0.4185
7:117454480:C:G	50	100	1	0.01924
7:117454854:A:C	50	100	1	0.01924
7:117455836:G:C	50	100	1	0.01924
7:117456239:T:C	50	98	0.99	0.01471
7:117456438:C:G	50	100	1	0.419
7:117456591:C:A	50	100	1	0.3996
7:117457273:C:A	50	100	1	0.419
7:117457526:C:A	50	100	1	0.01924
7:117457606:A:G	50	100	1	0.01943
7:117457621:G:T	50	100	1	0.1356
7:117457868:T:C	50	100	1	0.3938
7:117458532:T:C	50	100	1	0.01816
7:117459558:G:A	50	100	1	0.01852
7:117459992:G:T	50	100	1	0.4403
7:117460249:C:T	50	98	0.96	0.07244
7:117461228:A:G	50	100	1	0.2302
7:117461231:A:C	50	100	1	0.4219
7:117461966:G:A	50	100	1	0.4412
7:117462031:A:G	50	100	1	0.2542
7:117462340:T:C	50	100	1	0.4403
7:117463098:A:G	50	100	1	0.0187
7:117463461:T:C	50	100	1	0.23
7:117463580:G:T	50	100	1	0.03722
7:117464453:C:T	50	100	1	0.4216
7:117464837:G:A	50	100	1	0.1527
7:117465130:T:A	50	100	0.97	0.05138
7:117465152:A:C	50	100	1	0.4346
7:117465307:A:G	50	100	1	0.4406
7:117465527:T:C	50	100	1	0.4432
7:117465701:T:C	50	100	1	0.4415
7:117466341:C:A	50	100	0.84	0.01616
7:117466828:T:C	50	100	1	0.441
7:117467007:A:G	50	100	1	0.4165
7:117467085:C:A	50	100	1	0.01344
7:117467230:A:C	50	100	1	0.4136
7:117467653:C:A	50	100	1	0.435
7:117467826:A:T	50	100	1	0.02288
7:117467879:C:T	50	100	1	0.01852
7:117468195:G:A	50	100	1	0.0187
7:117468395:T:C	50	100	1	0.4352
7:117470027:G:A	50	100	1	0.104
7:117470273:C:T	50	100	1	0.1038
7:117470279:A:G	50	100	1	0.01761
7:117470679:C:T	50	100	0.98	0.01471
7:117471377:G:A	50	100	1	0.15310000000000001
7:117471475:T:C	50	100	1	0.01852
7:117472036:A:G	50	98	1	0.1135
7:117472068:A:G	50	100	0.97	0.04321
7:117472287:A:G	50	100	1	0.01852
7:117473570:A:C	50	100	1	0.4328
7:117474368:C:T	50	100	1	0.01906
7:117474424:C:T	50	100	1	0.4346
7:117475202:C:T	50	100	1	0.4123
7:117475710:T:A	50	100	1	0.01852
7:117476129:T:C	50	100	1	0.4405
7:117477081:T:C	50	100	1	0.01761
7:117477475:A:G	50	100	0.96	0.01071
7:117477709:C:T	50	100	1	0.01852
7:117479129:T:G	50	100	1	0.1529
7:117479208:C:T	50	100	1	0.01852
7:117482400:T:G	50	100	1	0.05955
7:117482811:G:A	50	100	1	0.05937
7:117483734:C:T	49	100	1	0.01852
7:117485555:G:A	50	100	0.88	0.01888
7:117486347:G:A	50	100	1	0.1534
7:117486781:T:C	49	100	1	0.01816
7:117487685:A:C	50	100	1	0.27
7:117488492:T:C	50	100	1	0.01816
7:117488535:C:T	50	100	1	0.01797
7:117488888:A:C	50	100	1	0.4423
7:117489350:T:C	50	100	1	0.4377
7:117489437:A:G	50	100	1	0.2843
7:117489505:G:A	50	100	1	0.01761
7:117490088:A:C	50	100	1	0.01797
7:117490589:G:C	50	100	1	0.2453
7:117490861:C:T	50	98	0.98	0.0256
7:117491130:C:T	50	100	1	0.09187
7:117492039:G:A	50	100	0.97	0.01797
7:117492044:T:A	50	100	1	0.2455
7:117492125:A:G	50	100	1	0.2518
7:117492167:G:A	50	100	1	0.01797
7:117492275:A:G	50	100	1	0.01816
7:117492466:T:A	50	100	1	0.01707
7:117492865:A:G	50	100	1	0.1589
7:117493666:T:C	50	100	1	0.1529
7:117493832:G:T	50	100	1	0.01797
7:117494463:C:G	50	100	1	0.2723
7:117494580:G:A	50	100	1	0.2515
7:117494666:C:T	50	100	1	0.01797
7:117494971:G:C	50	100	1	0.2453
7:117495158:C:T	50	98	0.97	0.04321
7:117496089:G:A	50	100	1	0.01797
7:117496198:G:A	50	100	1	0.01725
7:117496664:A:T	50	100	0.94	0.02741
7:117496804:T:G	50	100	1	0.2692
7:117497346:A:C	50	100	1	0.2702
7:117498359:C:T	50	100	1	0.01797
7:117498893:A:G	50	100	1	0.2698
7:117499186:C:T	50	100	1	0.02487
7:117500041:C:T	50	100	1	0.2451
7:117500580:G:A	50	98	0.96	0.03014
7:117500923:G:T	50	100	1	0.01797
7:117501781:A:C	49	83.7	0.92	0.1585
7:117501786:A:C	49	89.8	0.91	0.343
7:117502422:G:A	50	100	1	0.01797
7:117502870:T:A	50	100	1	0.01144
7:117503376:A:G	50	100	1	0.01761
7:117503515:A:G	50	100	1	0.01797
7:117503548:C:G	50	100	1	0.27
7:117503664:A:G	50	100	1	0.05283
7:117504013:A:G	50	100	1	0.01434
7:117505311:T:C	50	100	1	0.01797
7:117505610:A:G	50	100	1	0.01888
7:117505966:G:C	50	100	0.96	0.01162
7:117506337:C:T	50	100	1	0.01797
7:117506339:T:C	50	100	1	0.2694
7:117506394:T:C	50	100	1	0.27
7:117506466:G:A	50	100	0.99	0.01797
7:117506790:G:T	50	100	1	0.09985
7:117507151:T:C	50	98	1	0.2516
7:117507446:C:G	50	100	0.99	0.4143
7:117507493:C:T	50	100	1	0.2453
7:117509228:T:G	50	100	0.97	0.02033
7:117510021:C:A	50	100	1	0.2516
7:117510030:A:G	50	100	1	0.01797
7:117510064:G:C	50	100	1	0.2698
7:117510075:C:T	50	100	1	0.2698
7:117510076:C:T	50	100	1	0.01797
7:117511162:A:C	50	100	0.98	0.02633
7:117511774:A:C	50	100	0.99	0.4259
7:117511860:G:C	50	100	0.98	0.07734
7:117512249:T:A	50	100	1	0.01797
7:117512355:C:T	50	100	0.96	0.02524
7:117512495:G:A	50	100	0.89	0.01271
7:117512621:G:A	49	98	1	0.1523
7:117514105:G:A	50	100	1	0.2515
7:117514944:A:C	50	100	1	0.252
7:117515596:G:C	50	100	0.91	0.02487
7:117515600:T:C	50	100	1	0.01688
7:117515789:A:G	50	100	1	0.2721
7:117516162:G:A	50	100	0.96	0.02487
7:117516287:T:C	50	98	1	0.2947
7:117516385:T:A	50	100	1	0.01761
7:117516869:T:G	50	100	1	0.2453
7:117517499:C:T	50	100	1	0.01797
7:117517774:T:C	50	98	1	0.1294
7:117518161:G:C	50	100	0.98	0.07716
7:117518588:A:G	49	91.8	0.99	0.4143
7:117519103:T:C	50	100	1	0.01797
7:117519507:G:A	50	100	0.91	0.01816
7:117519602:A:G	50	98	1	0.1091
7:117520934:A:G	50	100	1	0.2515
7:117521599:T:G	50	100	1	0.4259
7:117522672:G:A	50	100	1	0.01816
7:117522900:A:G	50	100	1	0.2449
7:117522979:G:C	50	100	1	0.05937
7:117522993:T:A	50	100	1	0.1748
7:117523031:T:A	50	100	0.98	0.05937
7:117523562:A:G	50	100	1	0.05937
7:117523602:C:A	50	100	0.97	0.02015
7:117523620:T:G	50	100	1	0.2698
7:117524148:A:T	50	100	1	0.01816
7:117524385:T:C	50	100	1	0.3008
7:117524716:G:A	50	100	1	0.05919
7:117524809:T:C	50	100	1	0.2692
7:117525050:A:G	50	100	1	0.01816
7:117525093:A:G	50	100	1	0.2725
7:117525704:C:A	37	89.2	1	0.02996
7:117525725:C:T	39	82.1	1	0.1258
7:117525959:T:C	50	96	1	0.1525
7:117526011:T:C	49	87.8	1	0.4256
7:117526340:A:G	50	98	1	0.01816
7:117526350:T:C	47	83	1	0.2723
7:117529547:T:A	50	100	1	0.2449
7:117530051:G:A	50	98	0.99	0.01507
7:117530383:A:G	50	98	1	0.1349
7:117530720:G:A	49	100	0.99	0.2731
7:117531205:A:G	50	100	0.94	0.02415
7:117531700:T:C	50	100	1	0.2451
7:117532203:G:A	50	100	1	0.2698
7:117532215:T:A	50	100	1	0.4257
7:117532677:A:G	50	100	1	0.301
7:117532729:C:T	50	100	1	0.27
7:117533060:T:C	50	100	1	0.1525
7:117533176:T:C	50	100	1	0.4256
7:117533250:T:G	50	100	0.83	0.01943
7:117533401:T:G	50	100	1	0.2515
7:117533818:G:C	50	100	1	0.01816
7:117534478:C:T	50	100	1	0.03032
7:117534750:T:A	50	100	1	0.2515
7:117535046:G:C	50	100	1	0.01816
7:117535089:G:A	50	100	1	0.09187
7:117535737:T:A	50	100	1	0.1414
7:117536052:A:G	50	100	1	0.2513
7:117536194:A:G	50	100	1	0.2513
7:117536684:C:T	50	100	1	0.05919
7:117536906:C:A	50	100	0.96	0.02487
7:117537251:T:A	50	100	1	0.01144
7:117537885:A:G	50	100	1	0.01816
7:117538154:A:G	50	100	1	0.4254
7:117538700:A:G	50	100	0.99	0.08533
7:117538875:G:A	50	100	0.97	0.02142
7:117539932:A:G	50	100	1	0.01997
7:117540938:C:T	50	98	1	0.1258
7:117540958:C:T	50	100	1	0.09187
7:117541098:A:G	50	100	1	0.1527
7:117541292:G:A	50	100	0.96	0.02487
7:117541455:G:A	50	100	1	0.1525
7:117542533:C:T	50	100	0.97	0.02033
7:117544243:G:A	50	100	1	0.01725
7:117544462:G:A	50	100	1	0.4256
7:117544721:C:T	50	100	1	0.01779
7:117544854:T:G	50	100	1	0.01816
7:117545017:T:C	50	100	1	0.425
7:117546641:G:A	50	100	1	0.15310000000000001
7:117546957:G:A	50	100	1	0.05919
7:117547407:T:C	50	100	1	0.2582
7:117547446:G:A	50	100	1	0.01725
7:117547605:T:C	50	100	1	0.258
7:117547768:G:A	50	100	1	0.2765
7:117548628:G:T	50	96	0.97	0.08224
7:117549200:G:T	50	100	1	0.1
7:117549218:G:A	50	100	1	0.258
7:117550012:C:T	50	100	1	0.2945
7:117550544:T:C	50	100	1	0.2763
7:117550649:C:T	50	98	0.99	0.1429
7:117550724:C:A	50	100	1	0.0216
7:117550942:T:G	50	100	1	0.258
7:117551229:G:A	50	100	1	0.4254
7:117551407:T:A	50	100	1	0.01816
7:117551765:T:C	50	100	1	0.2582
7:117551807:C:T	50	100	1	0.01816
7:117552554:A:G	50	100	0.99	0.1518
7:117552706:A:C	50	100	1	0.2266
7:117553882:A:G	50	100	1	0.15310000000000001
7:117553939:C:A	50	100	0.95	0.01162
7:117554416:G:A	50	100	0.99	0.1592
7:117554478:T:C	50	100	0.9	0.01144
7:117555424:A:G	50	100	1	0.01816
7:117555492:A:G	50	100	0.96	0.02487
7:117555503:T:C	50	100	1	0.05937
7:117555548:T:C	50	100	1	0.01816
7:117556314:C:T	50	100	1	0.15310000000000001
7:117556681:G:A	48	100	0.9	0.01816
7:117556761:C:T	50	100	1	0.03958
7:117556975:A:C	50	100	1	0.03958
7:117556977:T:A	50	100	0.99	0.1416
7:117557597:C:T	50	100	1	0.01725
7:117558360:C:T	50	100	1	0.03958
7:117558401:A:C	50	100	1	0.02306
7:117559403:A:G	50	100	1	0.2792
7:117559479:G:A	50	100	1	0.4256
7:117559655:G:A	50	100	0.98	0.0207
7:117560130:T:C	50	100	0.97	0.01997
7:117560427:G:C	50	100	1	0.2763
7:117560456:G:T	50	100	1	0.258
7:117560845:C:T	50	100	1	0.09877
7:117561356:T:A	50	100	0.98	0.04085
7:117562380:A:G	50	100	0.99	0.1605
7:117562430:C:G	50	100	0.99	0.2516
7:117563363:A:G	50	100	0.99	0.3157
7:117564268:G:T	50	100	1	0.02996
7:117564408:A:G	50	98	0.98	0.1349
7:117564659:T:G	50	100	1	0.01816
7:117566829:A:G	50	100	1	0.061
7:117566887:T:G	50	100	1	0.1387
7:117567706:C:T	50	100	1	0.0167
7:117567806:C:A	50	96	1	0.4018
7:117568572:A:G	50	100	0.98	0.05501
7:117569838:A:T	50	100	1	0.01289
7:117570314:C:T	50	100	1	0.1383
7:117570346:G:A	50	100	0.97	0.0187
7:117571000:A:G	50	100	1	0.1585
7:117571799:T:C	50	98	0.99	0.4107
7:117571897:T:C	50	100	0.95	0.01162
7:117572669:T:C	50	100	0.99	0.4286
7:117573715:G:A	50	100	0.99	0.01598
7:117574035:T:C	50	98	1	0.221
7:117574071:T:C	50	98	1	0.354
7:117574319:G:C	50	98	1	0.2215
7:117574397:A:G	50	100	1	0.02306
7:117574417:T:G	50	98	0.98	0.05737
7:117575367:A:G	50	100	1	0.01126
7:117576562:C:G	50	100	0.99	0.03159
7:117576606:T:C	50	98	0.95	0.04031
7:117577080:T:C	50	100	0.93	0.01416
7:117577409:T:A	50	100	0.98	0.1253
7:117577667:C:T	50	100	1	0.4337
7:117577671:C:T	50	98	0.99	0.2135
7:117577933:T:C	50	100	0.97	0.04666
7:117578105:T:A	50	100	1	0.4352
7:117578521:G:A	50	100	1	0.4337
7:117579127:G:A	50	100	0.96	0.02614
7:117579744:G:C	50	100	1	0.01017
7:117579781:C:T	50	98	1	0.2101
7:117580349:A:G	50	98	1	0.2248
7:117580365:T:C	50	100	1	0.01543
7:117580585:T:C	50	100	1	0.01543
7:117580630:G:A	50	100	1	0.1483
7:117580807:A:G	50	100	1	0.4355
7:117580952:G:A	50	100	1	0.4355
7:117582184:A:G	50	100	0.99	0.1483
7:117583323:C:T	50	100	1	0.05465
7:117583536:A:G	50	94	0.99	0.435
7:117583710:G:A	49	93.9	1	0.4388
7:117584619:T:C	50	100	0.95	0.01162
7:117584670:C:A	50	98	1	0.4354
7:117584824:T:C	50	98	0.99	0.05519
7:117585105:C:T	50	98	0.99	0.4617
7:117586850:G:A	50	100	0.99	0.08896
7:117586884:A:G	50	100	1	0.02215
7:117587587:G:T	50	100	1	0.01162
7:117588958:C:G	50	100	0.95	0.02033
7:117589113:G:A	50	98	1	0.4355
7:117589282:A:G	50	98	1	0.4352
7:117589483:T:A	50	98	1	0.4355
7:117589765:A:G	50	98	1	0.4355
7:117589783:G:T	50	98	1	0.4354
7:117589905:A:G	50	100	1	0.02215
7:117589939:C:T	50	100	1	0.4355
7:117590124:A:C	50	100	1	0.01162
7:117590229:T:C	50	98	1	0.1187
7:117590591:T:A	50	98	0.99	0.4553
7:117590726:T:C	50	98	1	0.1469
7:117591092:C:T	50	100	1	0.01598
7:117591798:T:C	50	100	0.99	0.158
7:117593640:G:C	50	100	1	0.4355
7:117593669:C:T	50	100	0.74	0.01162
7:117594122:G:A	50	100	0.99	0.4355
7:117594344:T:A	50	100	0.99	0.0984
7:117594483:A:G	50	100	0.99	0.4357
7:117595001:T:G	50	100	0.99	0.4483
7:117595164:T:A	50	100	1	0.1471
7:117595496:A:G	50	100	0.98	0.4613
7:117595832:A:G	50	100	0.99	0.4354
7:117596212:T:C	50	98	0.99	0.4355
7:117596778:A:G	50	100	1	0.01561
7:117597224:C:T	50	98	0.99	0.1465
7:117597274:C:T	50	100	0.99	0.2961
7:117597380:C:T	50	98	0.98	0.1166
7:117597726:C:G	50	100	0.99	0.01144
7:117597881:C:T	50	98	0.87	0.02869
7:117598325:T:G	50	94	0.99	0.4621
7:117598391:T:G	50	94	1	0.4501
7:117598399:A:C	50	96	0.99	0.1919
7:117598666:G:C	50	100	0.99	0.0561
7:117600121:G:A	50	100	1	0.0138
7:117600614:A:T	50	98	1	0.4875
7:117600977:C:A	50	98	1	0.4967
7:117601329:G:A	50	100	1	0.02324
7:117601340:A:T	50	100	1	0.2948
7:117601454:A:G	50	100	1	0.156
7:117601805:T:C	50	100	1	0.1592
7:117602171:C:T	50	100	0.92	0.0138
7:117602646:G:A	50	100	1	0.01507
7:117603148:C:A	50	100	0.99	0.03722
7:117603772:G:A	50	98	1	0.01325
7:117604591:T:C	50	100	1	0.01507
7:117604659:G:A	50	100	1	0.01507
7:117605811:T:C	50	98	1	0.05592
7:117605928:A:G	50	100	1	0.02705
7:117606261:A:C	50	100	1	0.1921
7:117606582:G:A	50	100	0.99	0.1331
7:117606603:G:C	50	100	1	0.02306
7:117606991:G:C	50	100	1	0.01779
7:117607173:G:T	50	100	1	0.0118
7:117607197:G:T	50	100	1	0.02269
7:117607389:A:G	50	100	1	0.1175
7:117608180:T:G	50	100	1	0.1594
7:117608791:T:C	50	100	1	0.1229
7:117609788:T:C	50	100	1	0.02306
7:117610711:A:T	50	100	1	0.03849
7:117611489:T:C	50	100	1	0.1195
7:117612004:C:T	43	93	1	0.06336
7:117612027:A:G	41	95.1	0.81	0.01634
7:117612029:A:G	42	90.5	1	0.03214
7:117612031:A:G	42	97.6	0.83	0.01289
7:117612737:A:G	50	100	1	0.0167
7:117612820:G:A	50	100	1	0.1592
7:117612923:A:G	50	100	0.92	0.03232
7:117614244:C:G	50	100	1	0.01107
7:117614269:T:C	50	100	1	0.05592
7:117614340:C:T	50	98	1	0.01144
7:117614473:A:C	50	100	1	0.1592
7:117615216:G:A	50	100	1	0.05592
7:117615626:G:A	50	100	1	0.01362
7:117615954:C:G	50	100	1	0.0167
7:117616294:T:C	50	100	1	0.05592
7:117616320:C:T	50	100	1	0.1859
7:117616508:C:T	50	100	1	0.06354
7:117616658:G:A	50	100	0.99	0.0906
7:117616704:T:C	50	100	1	0.02324
7:117616822:T:C	50	100	0.99	0.02215
7:117617255:T:C	50	100	1	0.01235
7:117617547:C:T	50	100	1	0.02306
7:117617633:C:T	50	100	1	0.1354
7:117618212:A:G	50	100	1	0.01507
7:117618255:G:A	50	100	1	0.01416
7:117618318:A:G	50	100	1	0.4361
7:117618475:G:A	50	100	1	0.4967
7:117618957:G:A	50	100	1	0.4878
7:117619143:T:C	50	100	0.96	0.03922
7:117619892:C:T	50	100	1	0.2823
7:117620249:A:G	50	100	1	0.0167
7:117620492:C:A	50	100	1	0.03813
7:117620770:G:T	50	100	1	0.05592
7:117621034:G:A	50	100	1	0.05592
7:117621035:G:A	50	100	1	0.05592
7:117621096:A:G	50	100	1	0.01688
7:117621239:C:T	50	100	0.99	0.4878
7:117621317:C:A	50	100	1	0.0167
7:117621368:A:G	50	100	1	0.02306
7:117622029:C:T	50	100	1	0.05592
7:117622250:G:A	50	100	1	0.1589
7:117622513:T:C	50	100	1	0.01216
7:117622674:G:A	50	100	0.94	0.03395
7:117623620:C:T	50	100	1	0.063
7:117624072:T:C	50	100	1	0.1863
7:117624325:G:A	50	100	1	0.05483
7:117625201:T:C	50	100	1	0.06336
7:117626441:G:A	50	100	1	0.0167
7:117627185:G:A	50	100	1	0.03813
7:117627457:C:A	50	100	1	0.1554
7:117628536:G:T	49	100	1	0.01779
7:117629741:T:A	50	100	1	0.02306
7:117629855:C:A	50	100	1	0.02306
7:117630127:C:A	50	100	1	0.02306
7:117630518:A:G	50	100	0.98	0.02306
7:117630788:C:A	50	100	1	0.02215
7:117631576:C:G	50	100	1	0.04212
7:117633267:G:A	50	100	1	0.01616
7:117633349:G:A	50	100	1	0.06518
7:117633916:T:G	50	100	1	0.01616
7:117634202:G:A	50	100	0.97	0.1318
7:117634414:G:A	50	100	0.9	0.01107
7:117635898:A:C	50	100	1	0.01634
7:117635995:G:A	50	100	1	0.01344
7:117636017:T:C	50	100	1	0.02306
7:117636114:T:C	50	100	1	0.02306
7:117636554:G:T	50	100	1	0.01344
7:117637569:A:G	50	100	1	0.06155
7:117637872:G:A	50	100	1	0.1325
7:117638511:G:A	50	100	1	0.03758
7:117639093:G:A	50	100	1	0.03758
7:117639451:T:G	50	100	0.98	0.07825
7:117640539:C:G	50	100	1	0.02306
7:117640762:G:C	50	100	1	0.03849
7:117640877:C:G	50	100	1	0.01616
7:117641178:G:A	50	100	1	0.02306
7:117641260:T:C	50	100	1	0.02306
7:117642590:A:G	50	100	1	0.06227
7:117642710:T:G	50	100	1	0.03922
7:117642793:A:G	50	100	0.92	0.01797
7:117643785:T:C	50	100	1	0.02306
7:117644157:C:A	50	100	1	0.02324
7:117644188:A:T	50	100	1	0.02723
7:117644479:T:C	50	100	1	0.06137
7:117645016:G:A	50	100	1	0.01616
7:117645297:A:G	50	100	1	0.06155
7:117645480:A:G	50	100	1	0.01216
7:117646470:G:A	50	98	1	0.4878
7:117647124:A:T	50	100	1	0.03813
7:117647444:G:T	50	100	1	0.01652
7:117647568:C:T	50	100	1	0.01616
7:117647694:A:T	50	100	0.93	0.02378
7:117648024:G:A	48	97.9	0.99	0.1376
7:117648026:A:G	50	100	1	0.01725
7:117648060:T:A	48	100	1	0.03758
7:117648126:C:G	50	100	1	0.01216
7:117648254:G:C	50	100	1	0.0118
7:117649278:A:G	50	90	0.97	0.4245
7:117649485:G:T	50	80	0.93	0.2976
7:117649486:T:A	50	78	0.95	0.2907
7:117649517:A:T	50	96	0.9	0.07262
7:117649519:A:T	50	84	0.91	0.3666
7:117649620:G:T	50	98	1	0.191
7:117649831:G:A	50	100	1	0.01616
7:117650007:A:T	50	100	1	0.02723
7:117651078:A:G	50	98	0.94	0.05501
7:117652282:C:T	50	98	1	0.1865
7:117652642:G:A	50	100	1	0.1583
7:117653498:T:G	50	100	1	0.1581
7:117654247:C:T	50	100	1	0.155
7:117654676:C:T	50	100	1	0.1928
7:117655140:A:C	50	100	1	0.01089
7:117655321:G:A	50	100	0.99	0.0443
7:117656576:G:T	50	98	0.99	0.1314
7:117658237:C:T	50	100	1	0.02614
7:117660134:A:C	50	100	1	0.1932
7:117660205:C:G	50	100	1	0.1928
7:117660433:A:C	50	100	1	0.02614
7:117660688:G:A	48	100	0.99	0.1543
7:117661017:G:A	50	100	1	0.05773
7:117661195:A:G	50	100	1	0.01525
7:117661240:T:C	50	100	1	0.05792
7:117661274:G:A	50	100	0.98	0.03377
7:117662856:A:C	50	100	1	0.1906
7:117663091:C:A	50	100	1	0.1923
7:117663189:G:T	50	100	1	0.1921
7:117664298:G:A	50	100	1	0.02614
7:117664405:T:C	50	100	1	0.1934
7:117665097:C:T	50	100	0.99	0.1901
7:117665320:G:A	50	100	1	0.1937
7:117665762:T:C	50	100	0.99	0.1932
7:117666096:C:T	50	100	1	0.05773
7:117667054:G:A	50	100	0.99	0.1928
7:117667433:A:G	50	100	1	0.05792
7:117668151:A:C	50	100	1	0.01616
7:117668359:C:T	50	100	0.99	0.1964
7:117669201:C:A	50	100	1	0.01761
7:117669920:G:A	49	100	0.99	0.1952
7:117671012:A:G	50	100	0.99	0.1954
7:117671063:C:T	50	100	0.99	0.1952
7:117671069:A:G	50	100	0.99	0.2562
7:117671659:T:G	50	100	0.99	0.1954
7:117671924:T:C	50	100	1	0.4867
7:117672072:T:C	50	100	1	0.03468
7:117672296:T:G	50	100	0.99	0.1955
7:117673427:G:T	50	100	1	0.05792
7:117673591:C:T	50	100	0.99	0.1955
7:117673615:T:C	50	100	1	0.01271
7:117674010:G:C	50	100	0.98	0.01507
7:117674352:C:A	50	100	0.99	0.2832
7:117674581:G:A	50	100	1	0.01616
7:117674663:A:T	50	100	1	0.01071
7:117674861:G:A	50	98	0.98	0.1313
7:117675213:A:G	50	100	0.99	0.05683
7:117675941:A:T	50	100	1	0.01071
7:117676547:A:G	50	100	0.99	0.1952
7:117677590:T:C	50	100	1	0.476
7:117678749:G:A	50	100	0.99	0.1836
7:117678868:G:T	50	100	1	0.01198
7:117678979:C:G	50	100	1	0.4869
7:117679228:C:T	50	100	1	0.01253
7:117679493:T:C	50	98	1	0.01144
7:117679786:C:T	50	100	0.99	0.1854
7:117680345:T:C	50	100	0.99	0.01198
7:117680462:C:G	50	100	0.99	0.01162
7:117681383:G:A	50	100	1	0.05737
7:117681654:C:T	50	100	0.99	0.01707
7:117682035:G:T	50	100	0.99	0.01924
7:117682036:A:T	50	100	0.99	0.01924
7:117682081:G:T	50	100	1	0.01834
7:117682313:G:A	50	100	1	0.2349
7:117682349:G:T	50	100	1	0.1981
7:117682360:T:C	50	100	0.99	0.01198
7:117682503:C:T	50	100	1	0.05574
7:117682604:C:T	50	100	0.99	0.134
7:117682858:C:T	50	100	1	0.2349
7:117683965:G:A	50	100	1	0.2298
7:117684531:C:T	50	100	0.99	0.01071
7:117684534:G:A	50	100	1	0.2344
7:117684586:C:T	50	100	0.99	0.1877
7:117685130:C:T	50	100	0.99	0.4717
7:117685427:A:C	50	100	0.99	0.1336
7:117685454:C:T	50	100	0.92	0.01216
7:117686679:T:C	50	100	1	0.05574
7:117687271:G:T	50	100	1	0.2324
7:117687458:T:C	50	100	1	0.2329
7:117687541:A:C	50	100	1	0.2355
7:117687703:T:C	45	88.9	0.91	0.1171
7:117687788:G:A	50	100	0.99	0.02469
7:117688316:C:T	50	100	1	0.2347
7:117688433:C:T	50	100	1	0.01797
7:117688971:C:T	50	100	1	0.0345
7:117689270:T:C	50	100	1	0.2355
7:117689742:G:T	50	100	0.99	0.01053
7:117689847:A:G	50	100	1	0.05664
7:117689916:G:A	50	100	1	0.2337
7:117690119:C:T	50	100	0.98	0.02469
7:117690713:T:G	50	100	0.95	0.01943
7:117691643:T:C	50	100	1	0.03032
7:117691658:G:C	50	100	1	0.2333
7:117692333:G:A	50	100	0.98	0.01144
7:117692477:T:C	50	98	1	0.01997
7:117692860:A:G	50	100	0.98	0.4702
7:117693165:G:A	50	100	0.98	0.04285
7:117693615:A:T	50	100	1	0.04176
7:117694027:G:A	50	100	0.99	0.01725
7:117694233:C:T	50	100	0.98	0.05356
7:117694564:C:G	50	98	0.99	0.1935
7:117694638:A:G	50	100	1	0.01089
7:117694753:G:A	50	98	0.98	0.04412
7:117694798:C:T	50	100	0.99	0.4708
7:117695103:C:T	50	100	0.99	0.4817
7:117695488:A:G	50	100	1	0.01162
7:117696344:G:A	50	100	1	0.01053
7:117697430:G:A	50	100	1	0.4599
7:117697727:T:C	50	100	0.99	0.0532
7:117697858:C:A	50	98	0.99	0.1855
7:117697894:C:G	50	100	1	0.1305
7:117698507:C:T	50	96	1	0.1324
7:117698567:G:A	50	100	1	0.01743
7:117698948:C:T	50	100	1	0.4597
7:117699614:A:T	50	100	0.97	0.07843
7:117700137:A:C	50	100	1	0.2104
7:117700273:C:A	50	100	0.86	0.01071
7:117700462:A:T	50	100	0.97	0.02669
7:117700932:G:A	50	100	0.99	0.1797
7:117702004:A:G	50	100	1	0.01089
7:117702175:G:T	50	100	1	0.4706
7:117702261:T:A	50	100	0.99	0.1796
7:117702269:C:G	50	100	1	0.01089
7:117702434:A:C	50	100	1	0.01144
7:117702717:A:G	50	100	1	0.1912
7:117702738:C:T	50	100	1	0.0532
7:117703207:C:A	50	100	0.99	0.01471
7:117703385:C:T	50	98	0.97	0.02197
7:117704314:G:C	50	100	1	0.191
7:117704600:A:G	50	100	1	0.2309
7:117704660:C:T	50	100	1	0.01725
7:117705533:T:C	50	100	1	0.02251
7:117705598:G:A	50	100	1	0.1797
7:117705784:A:G	50	100	1	0.02505
7:117706058:T:C	50	100	1	0.199
7:117706606:C:G	50	100	1	0.4779
7:117707028:G:A	50	100	1	0.191
7:117707325:C:T	50	100	1	0.01507
7:117708039:T:A	50	100	0.95	0.02741
7:117708231:G:C	50	100	0.83	0.01216
7:117708716:T:C	50	100	1	0.07789
7:117708851:C:T	50	100	1	0.4786
7:117709031:C:T	50	100	1	0.2249
7:117709884:T:C	50	100	1	0.04448
7:117711109:C:T	50	100	0.97	0.04212
7:117711674:T:G	50	100	0.95	0.01235
7:117712087:C:G	50	100	1	0.02669
7:117712482:A:G	49	100	1	0.1935
7:117714315:C:T	50	100	1	0.1941
7:117714812:A:G	50	98	1	0.4677
7:117715213:A:G	50	98	0.99	0.1049
7:117715455:T:C	50	98	1	0.2496
7:117716052:T:C	50	100	1	0.01489
7:117716119:A:T	50	96	0.98	0.07752
7:117716194:T:A	50	88	0.72	0.03631
7:117716481:C:T	50	100	0.99	0.2257
7:117716612:T:C	50	100	1	0.1863
7:117716839:T:C	50	98	0.99	0.4759
7:117717529:T:C	50	100	0.96	0.02397
7:117717855:T:C	50	100	1	0.4633
7:117718974:G:A	50	100	1	0.1696
7:117720717:G:A	50	100	1	0.05283
7:117721923:A:G	50	100	1	0.01416
7:117722113:C:T	50	100	1	0.1694
7:117722868:A:T	49	100	1	0.03885
7:117723332:A:G	50	100	0.97	0.01525
7:117723741:G:C	50	100	1	0.146
7:117724021:T:G	50	100	1	0.0187
7:117724944:G:A	50	100	1	0.3263
7:117725832:C:T	50	100	1	0.04993
7:117726042:G:C	50	100	1	0.01362
7:117726191:T:C	50	100	1	0.01089
7:117726538:A:G	50	100	1	0.1723
7:117727160:T:C	50	100	1	0.01743
7:117727876:A:G	50	100	1	0.1276
7:117728533:G:A	50	100	1	0.1429
7:117730210:T:C	50	100	0.98	0.04811
7:117730278:A:G	50	100	0.97	0.03595
7:117731689:C:T	50	100	0.92	0.0118
7:117732013:A:G	50	100	0.98	0.2803
7:117732149:G:A	50	100	0.99	0.2691
7:117732217:A:G	50	100	0.98	0.01471
7:117732409:G:T	50	100	1	0.144
7:117732944:T:C	50	100	0.99	0.28
7:117733060:T:G	50	100	1	0.01398
7:117733106:G:A	50	100	1	0.01761
7:117734380:T:C	50	100	0.99	0.04811
7:117734765:C:T	50	100	0.99	0.05519
7:117735320:A:C	50	98	0.96	0.03486
7:117735378:G:T	50	100	1	0.01253
7:117736418:C:T	50	98	1	0.061
7:117736645:G:A	50	100	1	0.08315
7:117737092:C:A	50	100	0.74	0.01816
7:117738179:A:G	50	100	0.9	0.01797
7:117738508:C:T	50	98	0.99	0.01089
7:117739074:C:T	50	98	1	0.09822
7:117739183:G:C	50	100	0.99	0.03413
7:117739192:C:T	50	100	0.99	0.1975
7:117739849:T:C	50	100	0.99	0.03413
7:117739881:A:G	50	100	0.96	0.0345
7:117740145:A:G	50	100	1	0.1919
7:117740568:T:C	50	100	1	0.2249
7:117740675:C:T	50	100	0.97	0.01507
7:117740721:G:A	50	100	0.99	0.05719
7:117740924:G:A	50	100	1	0.01906
7:117741339:C:T	50	100	1	0.2139
7:117741419:A:G	50	100	0.97	0.01507
7:117742207:A:G	50	100	1	0.3782
7:117742231:C:T	50	96	0.98	0.02233
7:117742446:T:G	50	100	1	0.03413
7:117742703:C:T	50	100	0.98	0.09241
7:117742875:C:T	50	98	0.96	0.03359
7:117742956:C:A	50	100	1	0.05229
7:117743122:G:T	50	100	1	0.09513
7:117743258:A:G	50	100	1	0.2137
7:117743395:G:T	50	100	1	0.1184
7:117743688:C:T	49	100	1	0.0955
7:117744023:A:T	50	100	0.97	0.06736
7:117744162:C:A	50	100	0.99	0.03867
7:117745224:G:A	50	100	0.98	0.06318
7:117745743:C:T	50	100	0.98	0.01525
7:117745752:A:G	50	100	1	0.01688
7:117746522:G:A	50	98	0.96	0.01979
7:117746635:G:T	50	100	0.97	0.06318
7:117747054:C:T	50	100	1	0.0955
7:117748205:G:T	50	100	1	0.01434
7:117748264:C:G	50	100	0.97	0.05719
7:117748299:T:G	50	100	0.93	0.01307
7:117748417:A:T	50	100	1	0.1182
7:117748569:C:T	50	100	1	0.1156
7:117748694:T:C	50	100	1	0.1803
7:117749257:C:G	50	100	1	0.2144
7:117749918:T:C	50	100	1	0.167
7:117750849:A:G	50	100	1	0.03268
7:117750965:T:A	50	100	1	0.1162
7:117751249:C:T	50	100	0.88	0.01507
7:117751374:C:T	50	100	1	0.06245
7:117751755:A:G	50	100	1	0.01525
7:117752359:C:T	50	100	0.99	0.124
7:117752719:A:G	50	100	1	0.09568
7:117753462:T:C	50	100	1	0.2117
7:117753557:T:C	50	100	1	0.1668
7:117754150:C:T	50	100	1	0.2115
7:117754164:C:T	50	100	1	0.2115
7:117754590:T:C	50	100	0.99	0.1038
7:117755106:C:G	50	100	1	0.3791
7:117755610:T:G	50	100	1	0.01452
7:117755834:T:C	50	100	1	0.421
7:117755941:A:G	50	100	1	0.421
7:117756139:G:A	50	100	1	0.1797
7:117756250:T:C	50	100	0.94	0.02142
7:117756342:T:C	50	100	1	0.05664
7:117756923:C:T	49	100	1	0.02088
7:117757435:T:G	50	100	1	0.0138
7:117757677:T:C	50	100	0.97	0.01707
7:117758550:T:G	50	100	1	0.421
7:117759262:C:T	50	100	1	0.01852
7:117759880:T:C	50	100	1	0.02088
7:117760259:A:G	50	100	0.98	0.01107
7:117760916:C:A	50	100	1	0.1667
7:117761344:G:A	50	98	1	0.4078
7:117761871:C:A	50	100	1	0.0955
7:117762014:C:T	50	100	1	0.1131
7:117762775:G:A	50	100	0.86	0.02959
7:117763439:G:A	50	100	1	0.01543
7:117763876:A:C	50	98	1	0.2124
7:117765093:G:A	50	100	0.97	0.01707
7:117766284:C:A	50	100	1	0.04303
7:117767556:C:A	50	100	1	0.08424
7:117767779:T:C	50	100	1	0.0984
7:117767828:G:A	50	98	0.93	0.05229
7:117768227:A:G	50	100	1	0.05901
7:117770367:G:T	50	100	0.99	0.1687
7:117770442:G:C	50	100	1	0.0325
7:117770578:G:A	50	100	0.97	0.03776
7:117771475:A:G	50	100	1	0.08751
7:117771742:A:G	50	100	1	0.1855
7:117771988:A:G	50	100	1	0.1854
7:117772008:G:A	50	100	1	0.05683
7:117772034:C:T	50	98	0.98	0.01816
7:117772199:G:T	50	100	0.99	0.02378
7:117773079:C:G	50	100	1	0.04593
7:117773707:A:C	45	88.9	0.86	0.07081
7:117774026:A:G	50	100	1	0.2487
7:117774632:C:T	50	100	1	0.01452
7:117774646:T:C	50	100	1	0.03268
7:117775227:G:T	50	100	1	0.1698
7:117775785:C:G	50	100	0.95	0.0463
7:117776016:A:G	50	100	1	0.02088
7:117776403:G:A	50	100	1	0.04303
7:117776583:T:G	50	100	0.99	0.02378
7:117776594:C:T	50	100	1	0.06282
7:117777011:G:A	50	100	0.88	0.0354
7:117777076:G:A	50	100	0.93	0.01162
7:117777422:T:C	50	100	1	0.09713
7:117778056:T:C	50	98	0.92	0.07298
7:117778563:T:C	50	100	0.96	0.0463
7:117779138:A:C	50	100	1	0.09713
7:117779181:G:A	50	100	1	0.02959
7:117779452:T:C	50	100	0.94	0.03395
7:117779571:G:A	50	100	1	0.2357
7:117779952:G:T	50	98	0.93	0.01089
7:117780004:C:T	50	98	0.96	0.09205
7:117780150:T:C	50	100	0.99	0.01834
7:117780730:T:C	50	100	1	0.09731
7:117780753:C:A	50	100	1	0.1899
7:117781490:C:T	50	100	1	0.01471
7:117782366:C:G	50	100	1	0.04303
7:117783475:G:A	50	100	1	0.0118
7:117783806:C:T	50	100	1	0.09768
7:117784223:G:A	50	100	1	0.01144
7:117784237:C:G	50	100	1	0.01943
7:117784240:G:A	50	100	1	0.05683
7:117785798:T:C	50	100	0.98	0.09731
7:117786212:C:A	50	100	1	0.09731
7:117787317:A:C	50	100	1	0.09731
7:117787709:A:T	50	100	1	0.06264
7:117788007:C:T	50	100	1	0.07226
7:117789245:A:G	50	100	0.95	0.04139
7:117789806:A:T	50	100	1	0.05065
7:117789963:T:C	50	100	1	0.02614
7:117790310:C:T	50	100	1	0.05047
7:117790499:C:T	50	100	1	0.04267
7:117791030:T:C	50	100	0.95	0.01017
7:117791059:A:G	50	100	1	0.05065
7:117793402:T:C	50	100	1	0.2367
7:117793433:T:C	50	100	0.97	0.02033
7:117793442:C:T	50	100	1	0.09713
7:117793451:C:T	50	100	1	0.01434
7:117793462:C:A	50	100	0.95	0.01852
7:117793567:T:C	50	100	1	0.2046
7:117794154:G:A	50	100	1	0.01471
7:117794600:G:A	50	100	1	0.09459
7:117795186:C:T	50	98	1	0.05664
7:117795350:C:T	50	100	1	0.01471
7:117795828:C:T	50	100	0.74	0.0118
7:117795984:T:C	50	100	1	0.09459
7:117796043:T:A	50	100	0.99	0.01943
7:117796200:C:T	50	98	0.94	0.02524
7:117796384:G:T	50	100	1	0.08079
7:117796515:T:G	50	100	1	0.01797
7:117796682:C:T	50	98	0.94	0.02524
7:117796926:C:G	50	100	1	0.09459
7:117797415:A:G	50	100	1	0.01144
7:117797652:A:C	50	100	0.99	0.01525
7:117797741:C:A	50	100	1	0.2371
7:117800164:C:G	50	100	1	0.08079
7:117800174:A:G	50	100	0.95	0.02542
7:117800333:C:A	50	100	0.94	0.02542
7:117800918:T:C	50	100	1	0.06064
7:117801178:A:G	50	100	1	0.02596
7:117801344:T:C	50	100	0.99	0.05846
7:117801868:A:C	50	100	1	0.02596
7:117802102:A:C	46	97.8	1	0.09441
7:117802328:C:T	50	100	1	0.01107
7:117802352:G:T	50	100	1	0.02578
7:117802452:A:C	49	93.9	0.93	0.4477
7:117802489:A:T	50	100	1	0.02596
7:117802490:G:A	50	100	0.96	0.0207
7:117802511:G:A	50	100	1	0.02578
7:117802586:C:T	50	100	1	0.02578
7:117802627:T:C	50	100	1	0.09423
7:117802758:C:T	49	100	1	0.01107
7:117802815:A:G	50	98	0.94	0.0207
7:117803186:C:T	50	96	0.97	0.02832
7:117803485:C:T	50	100	0.99	0.0207
7:117803516:A:C	50	100	0.93	0.02451
7:117803729:T:C	50	100	0.93	0.02578
7:117804111:C:T	50	98	0.97	0.09296
7:117804276:A:G	50	98	0.97	0.09296
7:117804348:G:T	50	98	0.91	0.02433
7:117804510:A:G	50	98	0.98	0.242
7:117804546:T:G	50	100	0.98	0.05773
7:117804621:A:G	50	98	0.9	0.02524
7:117804738:G:C	50	98	0.78	0.0167
7:117805178:T:G	50	100	0.94	0.06064
7:117805259:T:A	50	100	0.97	0.05646
7:117805516:A:G	50	94	0.96	0.2219
7:117805610:A:G	50	94	0.97	0.1554
7:117806038:C:T	50	90	0.97	0.4225
7:117806110:T:A	50	100	1	0.01307
7:117806428:C:T	50	96	0.86	0.01816
7:117806756:T:G	48	87.5	0.84	0.08043
7:117806757:T:G	47	78.7	0.81	0.1253
7:117806759:T:G	43	90.7	0.93	0.02288
7:117806813:C:A	50	92	0.98	0.3626
7:117806852:A:G	50	94	0.98	0.3375
7:117807450:A:T	50	92	0.97	0.3711
7:117808176:C:T	50	94	0.98	0.1137
7:117808509:C:T	50	100	1	0.01017
7:117808602:A:C	50	100	0.98	0.01017
7:117809152:C:A	50	100	0.93	0.02578
7:117809790:T:C	50	96	0.98	0.4257
7:117810375:A:G	50	100	0.99	0.02251
7:117810738:A:C	50	96	0.95	0.3598
7:117810756:C:T	50	100	0.99	0.02215
7:117811070:T:C	50	88	0.92	0.4982
7:117811648:C:T	50	98	0.96	0.08896
7:117812161:C:A	50	100	0.98	0.4973
7:117812168:A:G	50	100	0.97	0.05701
7:117812227:G:A	50	100	1	0.01307
7:117812651:T:C	50	100	0.97	0.01126
7:117812820:C:T	50	100	1	0.4406
7:117812850:C:T	50	100	1	0.4406
7:117813103:G:A	50	100	1	0.4401
7:117813212:C:G	50	100	1	0.4415
7:117813698:C:T	50	98	1	0.02052
7:117814277:T:G	50	100	0.99	0.02124
7:117814521:G:A	49	100	1	0.4415
7:117814565:C:T	49	100	1	0.4412
7:117814813:G:C	50	100	0.98	0.05683
7:117815322:A:T	50	100	1	0.4403
7:117815328:G:C	50	100	1	0.4405
7:117815358:T:A	50	100	1	0.4406
7:117815929:G:A	50	100	1	0.4381
7:117816251:G:A	50	100	0.98	0.03431
7:117816385:T:C	50	100	1	0.3615
7:117816847:T:C	50	100	0.97	0.01126
7:117816850:C:T	50	100	0.99	0.4118
7:117817087:G:C	50	100	1	0.3893
7:117817355:A:T	31	93.5	0.62	0.0167
7:117817359:A:T	28	82.1	0.82	0.06173
7:117817367:T:A	36	94.4	0.98	0.03722
7:117817369:T:A	38	92.1	0.89	0.01906
7:117817371:T:A	40	97.5	0.98	0.01543
7:117818290:A:T	50	100	0.99	0.4194
7:117818361:C:T	50	100	0.73	0.01634
7:117818436:A:C	50	100	0.94	0.1162
7:117818969:A:G	50	100	1	0.2934
7:117818973:C:T	50	100	0.99	0.4192
7:117818989:G:C	50	100	1	0.05683
7:117819135:T:C	50	100	0.98	0.03885
7:117819367:T:A	49	95.9	0.79	0.03214
7:117819369:A:T	46	76.1	0.95	0.4152
7:117819371:A:T	45	80	0.95	0.3911
7:117819373:A:T	43	79.1	0.93	0.4286
7:117819377:A:T	40	75	0.9	0.1748
7:117819379:A:T	47	80.9	0.95	0.1131
7:117819381:A:T	48	93.8	0.9	0.04593
7:117819383:A:T	49	98	0.81	0.02088
7:117819385:A:T	50	100	0.66	0.01216
7:117819387:A:T	50	100	0.66	0.01216
7:117819389:A:T	50	100	0.65	0.01144
7:117819517:T:C	50	98	0.81	0.01162
7:117820200:G:A	50	100	0.99	0.4194
7:117820719:C:T	50	98	0.99	0.01707
7:117820796:T:A	50	98	0.95	0.01325
7:117820870:G:A	50	100	0.98	0.03758
7:117820902:C:T	50	100	0.98	0.05646
7:117820903:A:G	50	100	0.99	0.4201
7:117821156:C:A	50	100	0.99	0.4198
7:117821329:T:G	50	100	0.99	0.4339
7:117821648:G:C	50	100	1	0.02669
7:117822017:C:A	50	100	1	0.01307
7:117822315:C:A	50	100	0.99	0.4984
7:117822381:T:G	50	100	0.99	0.4326
7:117822562:G:A	50	100	0.99	0.4417
7:117822669:C:T	50	100	0.98	0.03976
7:117822797:A:G	50	100	0.99	0.2936
7:117823140:C:A	50	98	0.99	0.2685
7:117823313:C:T	50	100	1	0.2938
7:117824210:T:C	50	100	0.88	0.0118
7:117824661:T:C	50	100	0.98	0.04285
7:117826713:T:C	50	100	0.99	0.3411
7:117826716:T:C	50	100	0.98	0.03758
7:117826785:T:C	50	98	0.83	0.03123
7:117826894:C:T	50	98	0.97	0.06609
7:117826949:T:A	50	100	0.99	0.3451
7:117827494:C:T	50	100	0.98	0.03922
7:117827511:C:G	50	98	0.97	0.03613
7:117828002:C:T	50	100	0.99	0.4926
7:117828280:T:C	50	100	0.99	0.2958
7:117829208:A:G	50	100	1	0.01307
7:117830073:T:A	50	100	1	0.02215
7:117830606:T:C	50	98	0.76	0.0305
7:117830639:C:G	50	100	1	0.2959
7:117830896:T:C	50	100	0.89	0.01253
7:117831495:C:T	50	100	0.99	0.4473
7:117832187:A:G	50	100	1	0.0423
7:117832626:C:T	50	100	1	0.02088
7:117833007:G:A	49	100	0.99	0.03686
7:117833034:C:T	50	100	0.97	0.03867
7:117833038:A:G	50	100	0.96	0.08824
7:117833045:G:A	50	100	0.97	0.01434
7:117833632:C:T	50	100	1	0.02669
7:117834213:C:T	50	100	0.91	0.1019
7:117834666:T:A	50	100	0.99	0.2914
7:117835129:C:G	50	98	1	0.03903
7:117835270:C:G	50	98	0.99	0.4218
7:117835274:T:C	50	100	0.99	0.2872
7:117835699:A:G	50	100	0.96	0.2996
7:117835730:C:T	50	100	0.98	0.01107
7:117835756:T:G	50	98	0.91	0.02251
7:117836481:A:G	50	100	0.68	0.01525
7:117836709:G:A	50	94	0.85	0.1382
7:117837001:A:G	50	96	0.81	0.01471
7:117837084:A:G	50	92	0.89	0.327
7:117837245:T:C	50	100	0.9	0.2823
7:117837935:G:C	50	96	0.93	0.01961
7:117837974:T:C	50	96	0.93	0.2629
7:117839082:C:G	50	100	0.97	0.03141
7:117839507:T:C	50	96	0.98	0.01779
7:117840080:T:C	50	98	0.93	0.01943
7:117840342:G:A	50	96	0.95	0.1294
7:117840384:C:T	50	96	0.95	0.4203
7:117841640:T:C	50	98	0.95	0.02288
7:117842417:G:A	50	100	0.95	0.03359
7:117842463:A:G	50	100	0.99	0.04739
7:117842763:A:G	50	100	0.95	0.0325
7:117842816:A:C	50	98	0.96	0.4635
7:117842985:T:C	50	100	0.95	0.03413
7:117843083:C:T	50	100	0.97	0.2705
7:117843088:A:T	50	98	0.96	0.4646
7:117843543:C:G	50	98	0.87	0.0256
7:117843796:C:T	50	100	0.97	0.3134
7:117843868:G:A	50	100	1	0.01779
7:117843940:G:A	50	100	1	0.03867
7:117844953:T:C	50	98	0.95	0.376
7:117845393:A:G	50	100	0.96	0.05592
7:117845607:C:T	50	98	0.99	0.0886
7:117845946:G:A	50	100	0.96	0.279
7:117846098:G:A	50	98	0.99	0.08715
7:117846220:G:T	50	98	0.93	0.2594
7:117846258:T:C	50	98	0.94	0.4715
7:117846358:C:T	50	98	0.99	0.08805
7:117846880:A:T	50	98	0.94	0.1768
7:117847171:A:G	50	100	0.99	0.0325
7:117847868:G:C	50	100	0.96	0.01398
7:117848028:A:G	50	98	0.99	0.01398
7:117848186:T:C	50	100	0.92	0.01126
7:117848561:G:C	50	100	0.93	0.05556
7:117848625:C:T	50	100	0.94	0.03232
7:117849368:T:C	50	98	0.94	0.02288
7:117849529:A:G	50	100	0.95	0.05556
7:117850280:G:A	50	96	0.94	0.2678
7:117851092:G:C	50	100	0.9	0.05102
7:117851585:G:T	50	98	0.96	0.01198
7:117851851:A:T	50	98	0.96	0.01235
7:117852303:A:G	50	98	0.91	0.04339
7:117853359:A:G	50	100	0.94	0.0158
7:117853456:C:T	50	98	0.96	0.138
7:117854775:A:T	50	100	0.98	0.2032
7:117854779:A:T	50	100	0.95	0.4582
7:117854783:A:T	49	98	0.94	0.3301
7:117854787:T:A	50	100	0.89	0.02941
7:117854855:G:A	50	100	0.99	0.0768
7:117855240:G:A	50	100	0.98	0.2286
7:117855337:G:A	50	100	0.98	0.1122
7:117855613:C:A	50	100	0.98	0.1425
7:117856090:C:T	50	100	0.98	0.4593
7:117856117:C:T	50	100	0.86	0.03395
7:117856265:C:T	50	100	0.99	0.2012
7:117856836:T:G	50	100	0.99	0.2215
7:117857757:A:G	50	100	0.98	0.2878
7:117858407:C:T	50	100	0.97	0.2883
7:117860034:C:T	50	100	1	0.02977
7:117860059:C:A	50	98	0.99	0.315
7:117860325:T:G	50	100	0.98	0.01017
7:117860395:T:C	50	100	1	0.01017
7:117860552:C:T	50	100	0.97	0.02977
7:117860998:G:A	50	98	0.99	0.01107
7:117862488:T:C	50	98	1	0.01525
7:117862520:C:T	50	100	0.99	0.4539
7:117863928:T:G	50	100	0.98	0.1859
7:117864326:C:A	50	100	1	0.01017
7:117865433:G:A	49	100	0.99	0.4592
7:117865632:G:A	50	98	0.95	0.07444
7:117866297:T:G	50	100	0.99	0.1961
7:117866416:C:G	49	100	1	0.4506
7:117866709:C:T	50	100	0.99	0.2135
7:117866756:T:A	50	100	0.99	0.2115
7:117866804:G:C	50	100	0.99	0.2133
7:117868452:T:C	50	100	0.99	0.2133
7:117869140:T:C	50	100	1	0.317
7:117870214:T:C	50	100	1	0.3172
7:117870567:C:T	50	100	0.99	0.1456
7:117871087:A:G	50	100	1	0.0158
7:117871507:C:T	50	100	1	0.01017
7:117871527:C:G	50	100	1	0.06445
7:117872384:G:C	50	100	1	0.3168
7:117872547:A:G	50	100	1	0.2235
7:117872599:C:T	50	100	1	0.2133
7:117872878:A:G	50	100	1	0.4503
7:117872931:G:T	50	100	1	0.2133
7:117873146:G:A	50	100	0.98	0.07843
7:117873610:C:G	48	100	1	0.4506
7:117873779:T:G	50	100	1	0.1351
7:117873783:C:A	50	100	1	0.1917
7:117874711:C:T	48	100	1	0.218
7:117874786:T:G	50	100	1	0.4679
7:117877076:C:A	50	100	1	0.1429
7:117877239:G:T	50	100	1	0.309
7:117877721:T:C	50	98	1	0.2148
7:117878783:G:C	50	100	1	0.01017
7:117879022:G:A	50	100	0.97	0.02033
7:117879113:C:G	50	100	1	0.065
7:117879148:T:C	50	100	1	0.2133
7:117879939:C:T	50	100	0.97	0.01162
7:117879943:G:A	50	96	0.86	0.01979
7:117879955:A:C	50	100	1	0.4615
7:117880392:G:A	49	98	1	0.06463
7:117880715:C:A	50	100	1	0.305
7:117880749:T:C	50	100	1	0.01017
7:117881105:G:C	50	100	1	0.3054
7:117881396:C:T	50	100	1	0.1275
7:117882004:A:T	50	100	1	0.1888
7:117882860:C:T	50	98	1	0.2133
7:117882902:G:T	50	100	1	0.4579
7:117883037:A:G	50	100	1	0.309
7:117883655:A:G	50	100	1	0.4158
7:117883727:G:A	50	100	1	0.305
7:117884207:T:C	50	100	1	0.04357
7:117884421:A:T	50	98	0.87	0.01997
7:117884612:C:T	50	100	1	0.05465
7:117884852:G:A	50	100	0.93	0.01325
7:117885280:A:T	50	100	1	0.1429
7:117885585:C:G	50	100	1	0.2133
7:117886490:C:A	50	100	1	0.01017
7:117886987:C:T	50	100	1	0.2133
7:117888000:T:C	49	100	1	0.305
7:117889367:A:G	50	100	1	0.2131
7:117889587:T:C	50	100	1	0.199
7:117889623:A:T	50	100	1	0.2133
7:117892098:G:A	50	100	1	0.1986
7:117892138:G:A	50	100	1	0.0285
7:117892913:T:C	50	100	1	0.2849
7:117892951:G:A	50	100	0.93	0.01307
7:117893176:C:T	50	100	1	0.4644
7:117893399:C:G	50	100	0.85	0.02669
7:117893462:G:A	50	100	1	0.01035
7:117895224:T:C	50	98	0.99	0.1623
7:117895741:G:T	50	100	1	0.1478
7:117895992:G:T	50	100	1	0.1324
7:117896305:G:A	50	100	1	0.3148
7:117896514:C:T	50	100	1	0.01162
7:117896528:G:T	50	100	1	0.0138
7:117896646:T:C	50	100	1	0.1485
7:117897127:G:T	50	100	0.96	0.0138
7:117897586:T:C	50	100	1	0.01598
7:117898364:A:G	50	100	1	0.04757
7:117898799:C:T	50	100	1	0.1478
7:117900083:G:A	50	98	0.97	0.08406
7:117900504:T:A	50	100	1	0.07716
7:117901203:G:A	50	98	0.99	0.02215
7:117901724:G:T	50	100	0.97	0.09532
7:117902297:G:T	50	100	0.99	0.2761
7:117902853:T:A	50	100	0.99	0.2219
7:117903009:A:G	50	100	1	0.3094
7:117903192:T:C	50	100	1	0.0158
7:117904092:A:G	50	100	1	0.4087
7:117904126:C:T	50	100	1	0.3119
7:117904337:G:A	50	100	0.98	0.08533
7:117904374:T:A	50	100	0.98	0.08588
7:117904471:G:C	50	98	0.98	0.197
7:117905286:C:A	50	100	1	0.3119
7:117905421:G:A	50	100	1	0.1667
7:117905783:T:C	50	100	1	0.3119
7:117906135:C:T	50	98	1	0.03722
7:117907445:C:T	50	98	0.98	0.02578
7:117907628:C:T	50	100	1	0.3121
7:117908113:G:A	50	100	1	0.4225
7:117908243:T:G	50	100	1	0.3121
7:117908453:A:C	50	100	1	0.3117
7:117908581:C:T	50	100	1	0.4083
7:117909832:T:C	50	100	0.97	0.01924
7:117910190:A:G	50	100	1	0.3121
7:117910896:A:C	50	100	1	0.1569
7:117911279:C:A	50	100	1	0.01616
7:117911767:A:G	50	100	1	0.3121
7:117911909:C:A	50	100	1	0.3607
7:117911918:A:G	50	98	1	0.3121
7:117911922:T:C	50	100	1	0.1278
7:117912324:T:C	50	100	1	0.2175
7:117912342:C:T	50	100	1	0.4713
7:117912566:T:A	50	100	1	0.2162
7:117913429:T:C	50	100	1	0.417
7:117914072:T:C	50	100	1	0.4085
7:117914195:C:T	50	100	1	0.04866
7:117914352:G:T	50	100	1	0.1665
7:117914578:T:C	50	100	1	0.3121
7:117914590:A:G	50	100	1	0.2162
7:117914863:C:T	50	100	1	0.3121
7:117915826:A:G	50	100	1	0.216
7:117915882:T:C	50	100	1	0.1661
7:117916069:C:T	50	100	0.99	0.02052
7:117916237:C:T	50	100	1	0.04884
7:117917177:T:C	50	100	1	0.2162
7:117917314:T:C	50	100	1	0.4085
7:117917358:G:A	50	100	1	0.02614
7:117917859:T:C	50	100	1	0.07643
7:117917898:C:T	50	100	1	0.1663
7:117918063:G:A	50	100	0.98	0.08533
7:117918510:T:C	50	100	1	0.2159
7:117918838:G:A	50	100	1	0.2159
7:117918972:G:T	50	100	1	0.01017
7:117919189:C:A	50	100	1	0.01162
7:117919289:T:C	50	100	1	0.1659
7:117919353:A:G	49	100	0.94	0.0374
7:117919724:T:G	50	100	1	0.01126
7:117919737:T:A	50	100	1	0.2157
7:117919795:A:T	50	100	1	0.2157
7:117920089:T:C	50	100	1	0.2157
7:117920706:G:A	50	100	1	0.01126
7:117920813:C:T	50	100	1	0.04666
7:117921084:T:C	50	100	1	0.02633
7:117921175:G:A	50	100	1	0.4172
7:117921192:T:A	50	100	0.99	0.01362
7:117921475:C:T	50	100	1	0.04666
7:117921480:G:A	50	100	1	0.1474
7:117921669:G:A	50	100	1	0.04666
7:117921816:C:T	50	100	1	0.2157
7:117921906:C:T	50	100	1	0.02796
7:117922277:T:C	50	98	1	0.0374
7:117922385:A:T	50	100	1	0.4172
7:117922630:C:T	50	100	0.98	0.1973
7:117922833:C:T	50	100	0.97	0.02905
7:117922980:C:G	50	100	1	0.3121
7:117923889:A:G	50	100	1	0.2191
7:117925216:C:T	50	100	1	0.2159
7:117925567:T:C	50	98	1	0.216
7:117926043:T:A	49	93.9	0.96	0.226
7:117927183:A:C	50	100	1	0.2157
7:117927437:C:T	50	100	1	0.3121
7:117927496:T:C	50	100	1	0.01162
7:117927522:T:C	50	100	1	0.3667
7:117927636:A:G	50	100	1	0.2157
7:117927907:C:T	50	100	1	0.2157
7:117928179:T:G	50	100	0.98	0.02542
7:117928724:G:A	50	100	1	0.3237
7:117928725:G:A	50	100	1	0.4089
7:117929343:A:T	50	100	1	0.3237
7:117930669:G:A	50	100	1	0.0118
7:117930856:A:G	50	100	1	0.02923
7:117931253:A:G	50	100	0.97	0.02015
7:117931427:C:T	50	100	1	0.4149
7:117931693:G:A	50	100	0.99	0.01162
7:117932002:T:C	50	100	1	0.02905
7:117932250:T:C	50	100	1	0.3175
7:117932288:T:A	50	100	1	0.01852
7:117932755:A:T	50	100	1	0.02596
7:117933338:C:T	50	100	1	0.01162
7:117933351:C:T	50	100	1	0.3174
7:117933668:G:A	50	100	1	0.4666
7:117933899:T:C	45	91.1	0.91	0.1403
7:117933900:T:C	46	91.3	0.94	0.1187
7:117934187:C:T	50	100	1	0.01162
7:117935045:G:T	50	100	1	0.4147
7:117935134:A:G	50	100	1	0.4141
7:117935215:T:C	50	100	1	0.1661
7:117935368:T:C	50	100	1	0.03776
7:117935396:T:A	50	100	1	0.01162
7:117935667:A:G	50	100	1	0.1574
7:117936514:C:A	50	100	1	0.3054
7:117936574:T:A	50	100	0.94	0.03849
7:117936621:G:A	50	100	1	0.216
7:117937074:T:G	50	100	1	0.03304
7:117937090:C:A	50	100	0.98	0.02542
7:117937305:C:T	50	100	1	0.01162
7:117937327:C:T	50	100	1	0.3054
7:117938808:C:G	50	100	1	0.3054
7:117939275:G:T	50	100	1	0.3054
7:117939309:T:C	50	100	1	0.1313
7:117939469:T:C	50	100	1	0.317
7:117939999:C:A	50	100	1	0.3054
7:117940434:G:T	50	100	1	0.4604
7:117940679:A:T	50	100	1	0.3054
7:117940955:C:A	50	100	1	0.01162
7:117941167:C:T	50	100	1	0.01162
7:117941488:G:T	50	100	0.99	0.01943
7:117941870:C:T	50	100	1	0.04702
7:117941899:G:A	50	100	1	0.1572
7:117942263:C:T	50	100	1	0.02923
7:117942682:G:A	50	100	1	0.3063
7:117942752:G:A	50	100	1	0.2162
7:117943764:A:G	50	100	1	0.04702
7:117943854:G:A	50	100	1	0.03704
7:117943857:C:T	50	100	1	0.01162
7:117944863:A:C	50	100	1	0.01162
7:117945451:C:T	50	100	1	0.4154
7:117945457:A:G	50	100	0.98	0.03704
7:117945725:A:G	50	100	1	0.1647
7:117946237:A:G	50	100	1	0.157
7:117946368:C:A	50	100	0.98	0.04702
7:117947137:A:T	50	100	1	0.04702
7:117947303:A:G	50	100	1	0.3056
7:117947386:T:C	50	100	0.88	0.03014
7:117947833:G:A	50	100	1	0.1638
7:117947844:C:T	50	100	1	0.02197
7:117948197:C:T	50	100	0.91	0.02433
7:117948593:A:G	50	100	1	0.2162
7:117948643:A:G	50	98	1	0.3221
7:117948673:C:A	50	98	1	0.4602
7:117949154:G:A	49	100	1	0.3056
7:117949809:C:T	50	100	1	0.4158
7:117950350:C:T	50	100	1	0.4139
7:117950572:G:C	50	100	1	0.161
7:117950765:C:T	50	100	0.99	0.01035
7:117951334:G:C	50	100	1	0.3046
7:117951726:T:C	50	100	1	0.01162
7:117951734:T:C	50	100	1	0.1494
7:117951846:C:G	50	100	0.99	0.3081
7:117952264:G:A	50	100	1	0.1491
7:117952361:A:T	50	100	0.99	0.05846
7:117952748:C:G	50	100	0.99	0.3371
7:117952902:G:T	50	100	1	0.1489
7:117953254:T:A	50	98	0.99	0.3046
7:117953758:A:G	50	100	1	0.01725
7:117954784:G:A	50	98	0.98	0.1875
7:117955028:G:A	50	100	1	0.1491
7:117955318:C:T	50	100	1	0.03722
7:117955775:G:A	50	100	1	0.1679
7:117956125:G:C	50	100	0.99	0.02596
7:117956248:T:A	50	100	1	0.01162
7:117956550:A:C	50	100	1	0.01725
7:117956903:C:T	50	100	0.94	0.02796
7:117956969:A:G	50	100	0.85	0.02033
7:117957663:A:C	50	100	1	0.02596
7:117957702:T:C	50	100	0.99	0.03377
7:117957915:G:A	50	98	0.95	0.1358
7:117959460:A:G	50	100	0.97	0.2286
7:117960030:T:C	50	100	0.88	0.01198
7:117960225:C:G	50	100	0.99	0.04575
7:117960370:T:C	50	100	0.99	0.2732
7:117960811:C:G	50	100	0.97	0.1687
7:117961056:T:C	50	100	0.99	0.07771
7:117961509:T:C	50	100	0.99	0.01325
7:117961608:T:C	50	100	0.99	0.1554
7:117961613:T:C	50	100	1	0.01816
7:117962072:A:G	50	100	0.99	0.2772
7:117962483:T:C	50	98	0.85	0.01779
7:117962804:C:T	50	100	0.99	0.1685
7:117962805:T:C	50	100	0.99	0.1685
7:117963163:A:G	50	100	1	0.02977
7:117963211:T:G	50	98	0.85	0.01725
7:117963766:G:C	50	100	1	0.2858
7:117963865:A:G	50	100	0.99	0.07771
7:117964169:C:T	50	100	0.99	0.3911
7:117964997:C:T	50	100	1	0.02052
7:117965603:C:T	50	100	0.99	0.3916
7:117965660:G:A	50	100	1	0.2745
7:117965754:C:T	50	100	0.99	0.0561
7:117965755:C:T	50	100	1	0.01126
7:117966782:G:A	50	100	0.98	0.02614
7:117967080:G:T	50	100	1	0.01107
7:117967159:C:G	50	100	1	0.02342
7:117967160:C:T	50	100	1	0.02342
7:117967604:G:A	50	100	1	0.276
7:117967813:A:G	50	100	0.99	0.3896
7:117968050:G:A	50	100	0.99	0.04593
7:117968170:G:C	50	100	1	0.2758
7:117968745:T:G	50	100	0.99	0.0561
7:117968763:A:G	50	100	0.99	0.07734
7:117969041:C:T	50	100	0.99	0.05628
7:117969042:G:A	50	100	1	0.2845
7:117969443:C:T	50	100	0.99	0.1465
7:117969444:G:A	50	98	0.83	0.01943
7:117969471:G:A	50	100	0.96	0.02923
7:117969596:C:T	50	100	1	0.1558
7:117969666:G:A	50	100	0.99	0.1596
7:117970114:G:C	50	100	0.99	0.05646
7:117970236:G:C	50	100	1	0.2747
7:117970339:T:C	50	100	0.77	0.01525
7:117970476:G:T	50	100	0.98	0.05192
7:117970714:C:G	50	100	1	0.276
7:117970982:G:A	50	100	0.9	0.01489
7:117971196:A:G	50	100	1	0.276
7:117971386:T:A	50	100	0.99	0.1476
7:117971752:G:A	50	100	0.99	0.4895
7:117972038:G:C	50	100	0.99	0.1554
7:117972261:C:G	50	100	1	0.2761
7:117972373:T:A	50	100	0.99	0.3903
7:117972732:A:G	50	100	0.98	0.05628
7:117973040:G:A	50	100	0.99	0.04412
7:117973055:C:T	50	100	1	0.2262
7:117973233:G:A	49	100	0.99	0.1558
7:117973457:C:T	50	100	0.99	0.1589
7:117974166:C:T	50	100	0.99	0.05664
7:117974869:A:C	50	100	0.99	0.2357
7:117974927:C:T	50	100	0.99	0.2478
7:117975110:G:A	50	100	0.97	0.03431
7:117975263:T:C	50	100	0.99	0.2478
7:117976180:T:A	50	100	0.99	0.4775
7:117977306:G:A	50	96	0.96	0.2077
7:117977466:T:A	50	100	0.99	0.2485
7:117977501:A:G	50	100	1	0.03359
7:117977865:C:T	50	100	0.99	0.2478
7:117977974:G:A	50	100	1	0.03359
7:117978361:C:T	50	100	0.99	0.1846
7:117979797:G:C	50	100	0.99	0.2576
7:117980096:C:A	50	100	1	0.0118
7:117981823:A:G	50	100	0.99	0.4887
7:117982081:G:C	50	100	1	0.01017
7:117982476:C:T	50	100	0.98	0.0374
7:117983128:A:G	50	100	1	0.2493
7:117983664:T:C	50	100	0.99	0.1291
7:117984319:C:T	50	100	1	0.2582
7:117985038:C:G	50	100	1	0.03377
7:117985125:G:T	49	98	0.87	0.0285
7:117985354:A:G	50	100	1	0.02869
7:117985406:G:A	49	100	0.99	0.09386
7:117985412:G:C	50	100	1	0.03431
7:117985545:C:T	50	100	1	0.2609
7:117985579:A:T	50	100	0.99	0.1877
7:117986950:C:G	50	100	1	0.2505
7:117987531:G:T	50	100	1	0.1934
7:117988109:T:C	50	100	0.86	0.0236
7:117988129:T:A	50	98	1	0.2609
7:117988501:C:T	50	100	1	0.2584
7:117988533:A:T	50	100	0.96	0.03468
7:117989531:C:G	50	98	1	0.3874
7:117989693:G:A	50	100	0.99	0.09259
7:117989844:G:A	50	100	1	0.1285
7:117990265:C:G	50	100	1	0.1285
7:117990565:A:C	50	100	1	0.03794
7:117991924:G:A	50	100	1	0.4218
7:117992673:G:C	50	100	0.98	0.01216
7:117992921:A:G	50	100	1	0.4849
7:117993136:T:G	50	100	0.99	0.1287
7:117994187:C:G	50	100	0.82	0.01543
7:117995328:C:T	50	100	1	0.3126
7:117995551:G:T	50	100	1	0.2275
7:117995609:G:A	50	100	1	0.04357
7:117996011:C:T	50	100	1	0.04285
7:117996057:C:G	50	100	1	0.2262
7:117996505:A:G	50	100	1	0.04357
7:117996583:C:T	50	100	1	0.04357
7:117996768:T:C	50	98	0.93	0.03359
7:117998139:C:T	50	100	1	0.02142
7:117998222:G:A	50	100	1	0.04357
7:117998485:A:C	50	100	0.99	0.3755
7:117998825:C:T	50	100	1	0.04357
7:117999500:T:C	50	100	0.98	0.04394
7:117999955:T:A	50	100	1	0.04212
7:118000603:C:T	50	100	1	0.04212
7:118002050:T:C	50	100	0.99	0.1247
7:118002132:C:A	50	100	0.98	0.1316
7:118002198:C:T	50	100	0.99	0.3177
7:118002262:C:T	50	100	1	0.04412
7:118002308:C:T	50	100	1	0.1253
7:118002309:C:T	50	100	0.96	0.04611
7:118002434:T:C	49	100	0.94	0.06064
7:118003072:G:A	50	100	1	0.0216
7:118003093:G:A	50	100	1	0.1754
7:118003214:T:C	50	100	1	0.1267
7:118003913:G:A	50	100	1	0.1316
7:118004093:T:C	50	100	1	0.04375
7:118006344:A:G	50	100	1	0.03649
7:118007477:C:T	50	100	1	0.01888
7:118007808:A:C	50	100	1	0.1759
7:118007926:G:A	50	100	0.98	0.02778
7:118008005:C:T	50	100	1	0.1318
7:118008165:T:A	50	100	0.99	0.2731
7:118008463:G:C	50	100	0.96	0.04139
7:118008621:T:A	50	100	0.99	0.1249
7:118008922:C:T	50	100	0.99	0.1324
7:118009030:C:T	50	100	0.95	0.01017
7:118010291:T:A	50	100	0.98	0.1668
7:118010605:T:C	50	100	1	0.01144
7:118010729:C:T	50	100	0.98	0.167
7:118011872:A:G	50	100	1	0.02433
7:118012012:T:C	50	100	1	0.1329
7:118012265:A:G	50	100	1	0.1331
7:118012373:C:T	50	100	1	0.1329
7:118012393:T:C	50	100	1	0.1327
7:118012517:A:C	50	100	1	0.2718
7:118012794:G:C	50	100	0.99	0.1676
7:118013040:C:G	50	100	0.98	0.1676
7:118013611:T:C	50	100	1	0.4352
7:118015256:C:T	50	100	0.99	0.02923
7:118015374:C:T	49	100	0.99	0.02052
7:118015526:G:T	49	100	1	0.238
7:118015637:A:T	50	100	1	0.01126
7:118015654:C:T	50	100	1	0.01525
7:118015782:G:T	50	100	1	0.03613
7:118016212:G:C	50	100	1	0.2741
7:118016357:T:C	50	100	1	0.01126
7:118016708:T:C	50	100	0.99	0.1679
7:118016780:G:A	50	100	1	0.01761
7:118016799:C:T	50	100	0.97	0.03558
7:118016862:G:A	50	100	0.96	0.03431
7:118017006:T:C	50	100	1	0.1327
7:118017801:T:C	50	100	0.99	0.167
7:118018371:C:T	50	100	0.96	0.03431
7:118019320:A:G	50	100	0.96	0.02306
7:118020284:G:A	50	100	0.96	0.03431
7:118020580:G:A	50	100	1	0.03613
7:118020676:C:T	50	100	0.94	0.03286
7:118020929:G:A	50	100	0.99	0.2727
7:118021951:A:T	50	100	1	0.02433
7:118022171:G:T	50	100	1	0.3943
7:118022602:G:A	50	100	1	0.1327
7:118022912:A:G	50	100	0.91	0.01089
7:118022944:C:G	50	100	0.99	0.2378
7:118023045:T:C	50	100	1	0.2741
7:118023883:G:A	50	100	1	0.01126
7:118024049:G:A	50	100	1	0.01126
7:118024586:T:C	50	100	1	0.1329
7:118025471:A:G	50	100	1	0.1329
7:118025676:A:G	50	100	0.96	0.0345
7:118025882:A:G	50	100	0.99	0.2765
7:118026678:T:C	50	100	1	0.1327
7:118026899:A:G	50	100	0.96	0.02288
7:118027436:G:A	50	100	0.95	0.06155
7:118027737:G:A	50	100	0.99	0.3916
7:118028029:C:T	50	100	0.99	0.2769
7:118028181:T:A	50	100	0.99	0.2398
7:118028861:C:T	50	100	1	0.1487
7:118028952:T:C	50	100	0.99	0.3914
7:118028953:G:A	50	100	1	0.1327
7:118029150:T:C	50	100	1	0.1329
7:118029362:C:T	50	98	1	0.1322
7:118029413:C:A	50	100	0.96	0.0354
7:118029443:T:C	50	100	1	0.03613
7:118029466:C:T	50	100	1	0.1407
7:118029547:C:T	50	100	1	0.1327
7:118029760:C:T	50	100	0.9	0.04466
7:118029908:C:A	50	100	1	0.1327
7:118029933:T:C	50	100	0.93	0.01362
7:118030100:T:C	50	100	0.94	0.0285
7:118030259:T:C	50	100	1	0.03613
7:118030600:C:T	50	100	0.99	0.4325
7:118031037:G:C	50	100	0.99	0.4326
7:118031684:A:T	50	100	0.98	0.1173
7:118032164:T:C	50	100	0.96	0.02324
7:118032891:T:C	50	100	0.96	0.02306
7:118033080:C:T	50	100	1	0.1325
7:118034030:C:A	50	100	1	0.03667
7:118034397:G:A	50	100	1	0.1325
7:118034582:G:A	50	100	1	0.1405
7:118034752:T:C	50	100	1	0.03667
7:118035590:A:G	50	98	0.99	0.03867
7:118035797:T:G	50	96	0.97	0.3907
7:118035915:C:T	50	100	0.94	0.02451
7:118036367:A:G	50	100	0.98	0.01416
7:118036450:G:A	50	100	0.96	0.01362
7:118037093:C:A	50	100	1	0.01997
7:118037315:T:C	50	100	0.97	0.05011
7:118037482:A:C	50	100	1	0.01416
7:118037613:C:A	50	100	0.99	0.4873
7:118038864:C:A	50	100	1	0.01452
7:118038887:C:T	50	100	0.92	0.02578
7:118039037:G:T	50	100	0.99	0.01452
7:118039190:T:C	50	100	0.99	0.01434
7:118039901:C:T	50	100	0.99	0.04775
7:118039904:G:A	50	100	1	0.1885
7:118040215:A:G	50	100	1	0.3017
7:118041344:G:A	50	100	0.99	0.02832
7:118042047:T:C	50	100	1	0.4729
7:118042485:T:C	50	100	1	0.09223
7:118042606:A:T	48	93.8	0.85	0.02705
7:118042618:A:T	48	95.8	0.89	0.02033
7:118043101:C:T	50	100	1	0.01216
7:118043430:A:G	50	100	1	0.03341
7:118043582:C:T	50	100	1	0.04267
7:118043671:C:T	50	100	1	0.2863
7:118043863:C:T	50	100	0.98	0.05701
7:118043933:C:T	50	100	1	0.0719
7:118044089:T:C	50	100	1	0.01943
7:118044124:A:T	50	100	1	0.01452
7:118045231:T:C	50	100	1	0.0719
7:118045327:A:G	50	100	1	0.02015
7:118045412:T:A	50	100	1	0.07171
7:118045958:G:A	50	100	1	0.01471
7:118045970:A:G	50	100	1	0.02015
7:118046090:A:C	50	100	1	0.04176
7:118046459:A:G	50	98	1	0.02869
7:118046853:C:T	50	100	1	0.2863
7:118047130:A:T	50	100	1	0.03486
7:118047265:C:T	50	100	1	0.06826
7:118047490:C:A	50	98	0.9	0.03032
7:118047495:G:T	50	100	1	0.03577
7:118047575:C:A	50	100	1	0.01452
7:118048011:C:G	50	100	1	0.08134
7:118048246:G:A	50	100	1	0.04194
7:118048385:C:T	50	100	1	0.4729
7:118049051:G:A	50	100	1	0.05519
7:118049064:A:C	50	100	1	0.07534
7:118049100:A:G	50	100	1	0.01053
7:118049169:C:T	50	100	1	0.4735
7:118049232:T:C	50	100	1	0.01452
7:118049282:A:G	50	100	1	0.4733
7:118049443:C:A	50	98	1	0.02869
7:118050092:C:T	50	100	1	0.07662
7:118050094:A:C	50	98	0.96	0.0719
7:118050554:C:T	50	100	1	0.07662
7:118050768:C:T	50	100	1	0.01216
7:118050916:G:A	50	98	1	0.02869
7:118050938:G:A	50	100	0.99	0.01126
7:118051045:A:G	50	98	1	0.07662
7:118051046:G:A	50	100	1	0.4731
7:118051874:A:C	50	100	0.91	0.01707
7:118051896:T:C	50	98	0.95	0.02033
7:118053951:G:T	50	98	0.93	0.03667
7:118054049:G:A	50	100	1	0.05846
7:118054595:G:A	50	100	0.93	0.01325
7:118054649:G:A	50	100	1	0.04267
7:118054742:G:A	50	98	1	0.0276
7:118054749:T:C	50	100	1	0.0207
7:118054763:G:C	50	100	1	0.1153
7:118055186:G:T	50	100	1	0.1356
7:118055514:G:A	50	100	1	0.01979
7:118055736:C:A	50	100	1	0.04811
7:118055815:C:T	50	100	1	0.01452
7:118056002:G:A	50	100	1	0.0167
7:118056199:T:C	50	100	1	0.4731
7:118056941:T:C	50	100	1	0.07371
7:118057364:T:C	50	100	1	0.03922
7:118057808:C:T	50	100	1	0.4334
7:118058437:A:G	50	100	0.93	0.05192
7:118058578:T:C	50	100	1	0.03522
7:118058837:T:C	50	100	1	0.2709
7:118059190:C:G	50	100	1	0.01216
7:118059362:G:T	50	100	1	0.01017
7:118059888:C:G	50	100	1	0.01434
7:118060121:C:T	50	100	1	0.4851
7:118060183:T:G	50	100	1	0.4884
7:118060888:A:C	49	98	0.99	0.01271
7:118061247:T:G	50	100	0.97	0.01362
7:118061351:T:C	50	98	1	0.3411
7:118061526:T:C	50	100	0.99	0.152
7:118062061:T:C	50	100	1	0.01107
7:118062831:A:G	49	100	1	0.2874
7:118062853:G:A	50	100	1	0.01471
7:118063150:C:T	50	100	1	0.03794
7:118063289:T:C	50	100	1	0.1385
7:118063322:C:T	50	100	1	0.195
7:118063567:T:G	50	100	1	0.281
7:118063855:C:T	50	100	1	0.06718
7:118064147:A:T	50	100	1	0.06736
7:118064652:T:G	50	100	1	0.2809
7:118064709:G:A	50	100	1	0.06718
7:118065203:C:T	50	100	1	0.1275
7:118065239:C:T	50	100	1	0.3384
7:118065664:G:C	50	100	1	0.04248
7:118065730:A:G	50	98	1	0.02142
7:118065840:A:T	50	100	1	0.05882
7:118065929:C:A	50	100	0.92	0.02705
7:118066134:A:C	50	100	1	0.04248
7:118066974:A:G	50	100	1	0.4828
7:118067033:A:C	50	98	1	0.02142
7:118067239:G:T	50	98	1	0.4542
7:118067692:C:T	50	98	1	0.2901
7:118067771:G:A	50	100	1	0.01271
7:118067825:C:T	50	100	0.99	0.3401
7:118068291:G:A	50	100	1	0.04902
7:118068402:T:C	50	100	1	0.01471
7:118068512:G:T	50	100	1	0.02142
7:118068680:T:C	50	98	1	0.06028
7:118068693:G:T	50	100	1	0.2141
7:118068732:G:A	50	100	1	0.01271
7:118069015:C:T	50	100	1	0.2852
7:118069128:A:G	50	100	1	0.06318
7:118069677:A:G	50	100	1	0.02015
7:118070177:A:C	50	100	1	0.05864
7:118070416:G:T	50	98	1	0.3315
7:118070467:A:G	50	100	0.99	0.0581
7:118070482:G:C	50	100	1	0.07952
7:118070607:A:C	50	100	1	0.1732
7:118070688:C:A	50	100	1	0.2805
7:118070879:C:T	50	100	0.99	0.01489
7:118070941:G:A	50	100	0.99	0.2805
7:118071210:G:A	50	100	0.91	0.0216
7:118071219:G:C	50	100	0.98	0.05792
7:118071555:T:C	50	100	1	0.1859
7:118071637:C:G	50	100	0.99	0.2803
7:118071690:C:T	50	100	0.96	0.05828
7:118071761:A:G	50	98	1	0.3317
7:118071908:C:G	50	100	0.99	0.2687
7:118072016:A:T	50	100	0.99	0.1313
7:118072325:T:A	50	100	0.99	0.2885
7:118072333:A:G	50	100	1	0.01107
7:118072358:T:A	50	100	0.99	0.2885
7:118072703:T:C	50	100	0.99	0.2881
7:118072767:A:T	50	100	0.98	0.05773
7:118073302:C:T	50	100	1	0.2268
7:118073303:G:A	50	100	1	0.01471
7:118073318:A:G	50	100	1	0.02124
7:118073369:G:T	50	100	1	0.2269
7:118073519:T:G	50	100	1	0.1382
7:118073687:A:G	50	100	1	0.1178
7:118073861:C:T	50	100	0.99	0.2856
7:118073983:G:A	50	100	0.99	0.1354
7:118074435:C:T	50	100	0.99	0.01416
7:118074675:A:C	50	100	0.97	0.3468
7:118074841:G:A	50	98	0.96	0.08733
7:118074866:A:G	50	100	0.96	0.3557
7:118075300:A:T	50	100	0.98	0.0817
7:118075426:A:T	50	100	0.98	0.08805
7:118075729:A:G	50	100	0.98	0.01307
7:118076112:G:T	50	100	1	0.04684
7:118076162:C:T	50	100	1	0.04684
7:118076191:C:G	50	100	1	0.0463
7:118076204:G:A	50	100	1	0.04666
7:118076331:T:C	50	100	0.95	0.3023
7:118076339:A:C	50	100	1	0.04666
7:118076390:T:C	50	100	1	0.04666
7:118076479:C:A	50	100	1	0.03123
7:118076519:G:A	50	100	1	0.0472
7:118076581:C:T	50	100	1	0.04684
7:118076628:T:C	50	100	0.97	0.4029
7:118076811:T:G	50	100	1	0.04448
7:118076959:T:G	50	100	1	0.04684
7:118076982:A:T	50	96	0.99	0.1171
7:118077055:G:A	50	100	1	0.04684
7:118077833:C:A	50	100	0.97	0.04448
7:118077874:C:T	50	100	1	0.01616
7:118077963:T:A	50	100	1	0.04684
7:118078158:C:A	50	100	0.98	0.0443
7:118078460:A:G	50	100	0.98	0.04448
7:118078664:C:G	50	100	1	0.01489
7:118078899:C:T	50	100	1	0.01416
7:118078956:C:A	50	100	0.94	0.09804
7:118079079:T:C	50	100	0.99	0.1044
7:118079373:A:G	50	100	1	0.04793
7:118079463:T:G	50	100	0.98	0.04793
7:118079822:C:T	50	98	0.97	0.4252
7:118080751:T:C	50	100	0.98	0.04448
7:118080944:C:T	50	100	1	0.04194
7:118081039:T:C	50	100	1	0.01652
7:118081295:C:T	50	100	1	0.01325
7:118081397:G:T	50	100	1	0.0158
7:118081504:G:A	50	98	0.94	0.02705
7:118081581:C:T	50	96	0.92	0.3275
7:118082050:C:T	50	100	0.98	0.2458
7:118082861:C:T	50	100	0.99	0.02306
7:118083292:A:G	50	100	0.96	0.05211
7:118083398:C:A	50	100	1	0.02306
7:118083655:T:A	50	100	1	0.01107
7:118084430:G:A	50	100	1	0.01434
7:118084472:C:G	50	100	0.96	0.05211
7:118085413:C:A	50	100	1	0.02306
7:118085737:C:T	50	100	1	0.02342
7:118085933:G:A	50	100	1	0.02306
7:118086426:C:A	50	100	0.99	0.4139
7:118086434:G:A	50	100	1	0.02306
7:118086460:T:C	50	100	1	0.04339
7:118086674:T:C	50	100	1	0.1051
7:118086837:C:T	50	100	1	0.01271
7:118087366:T:C	50	100	1	0.02324
7:118087993:T:A	50	100	0.9	0.01525
7:118088085:T:A	50	100	1	0.02306
7:118088124:T:C	50	100	0.97	0.05229
7:118089520:C:T	50	98	1	0.01452
7:118089538:G:A	50	100	1	0.01126
7:118089544:A:C	50	100	1	0.01126
7:118089736:G:C	50	100	1	0.02306
7:118089868:C:T	50	100	1	0.02288
7:118090205:A:G	50	100	0.98	0.07934
7:118090398:A:G	50	100	1	0.02306
7:118090467:C:T	50	100	1	0.02288
7:118090522:A:G	50	100	0.98	0.07934
7:118090547:A:C	50	100	0.98	0.07934
7:118091064:C:G	50	100	1	0.02288
7:118091736:C:A	50	100	0.98	0.2266
7:118092162:G:C	50	100	1	0.02288
7:118092459:T:C	50	100	0.99	0.1868
7:118093049:T:C	50	100	1	0.04339
7:118093212:T:A	50	96	0.93	0.03522
7:118093578:C:T	50	100	1	0.02288
7:118093804:A:G	50	100	1	0.02288
7:118094063:G:A	50	100	1	0.02288
7:118094833:G:A	50	100	0.98	0.08932
7:118094835:A:G	50	100	1	0.02288
7:118094909:G:C	50	100	0.98	0.0866
7:118095117:C:T	50	100	0.96	0.01035
7:118095326:G:C	50	100	0.99	0.1779
7:118095896:C:T	50	100	1	0.02306
7:118096006:T:C	49	98	0.99	0.2941
7:118096159:C:T	50	100	1	0.2925
7:118096236:C:T	50	100	0.75	0.01743
7:118096321:T:C	50	100	1	0.01543
7:118096445:G:A	50	100	0.97	0.07916
7:118097077:C:T	50	100	0.99	0.28
7:118097089:T:C	50	100	0.95	0.03341
7:118097401:C:T	50	100	1	0.01126
7:118098498:T:C	50	100	1	0.04267
7:118098907:G:C	50	100	0.99	0.4904
7:118099346:C:T	50	100	1	0.3007
7:118099920:C:G	50	100	1	0.07916
7:118100341:A:T	50	100	1	0.07916
7:118100388:T:G	50	100	0.99	0.2925
7:118100853:A:C	50	100	1	0.134
7:118101973:T:A	50	100	1	0.07952
7:118102040:G:T	50	100	1	0.01906
7:118102508:C:G	50	100	1	0.01126
7:118102569:A:T	50	100	1	0.0797
7:118103072:C:T	50	100	1	0.01906
7:118103165:G:A	50	100	0.88	0.02959
7:118103262:T:C	49	98	0.99	0.3059
7:118103270:C:G	50	100	1	0.07952
7:118103457:C:T	50	100	1	0.07988
7:118103577:G:A	50	100	1	0.2752
7:118103661:C:T	50	100	1	0.07952
7:118103783:G:C	50	100	0.99	0.02179
7:118103887:T:A	50	100	1	0.07952
7:118104276:G:A	39	89.7	0.92	0.0512
7:118104279:T:C	48	95.8	0.99	0.03558
7:118104296:C:T	49	98	0.84	0.03504
7:118104606:C:T	50	100	1	0.2918
7:118105159:T:C	50	98	0.99	0.2438
7:118105524:T:G	50	100	1	0.05428
7:118106142:G:A	50	100	0.99	0.08624
7:118106731:G:T	50	100	1	0.01198
7:118107275:G:A	50	100	0.99	0.08624
7:118107484:T:C	50	100	1	0.01743
7:118107938:T:C	50	100	0.99	0.1033
7:118108511:G:A	50	100	1	0.04248
7:118108590:C:T	50	100	1	0.01126
7:118108809:G:A	50	100	1	0.05428
7:118108811:A:T	50	100	1	0.05447
7:118109271:G:T	50	100	0.99	0.08624
7:118109708:T:C	50	100	1	0.01198
7:118111415:A:G	50	100	1	0.03613
7:118111465:T:C	50	100	1	0.02052
7:118111656:C:T	50	98	0.98	0.2504
7:118111803:C:T	49	98	0.99	0.08624
7:118112184:A:C	50	100	1	0.05428
7:118112929:T:C	50	100	1	0.01707
7:118113376:G:A	50	100	1	0.02052
7:118113560:A:G	50	100	1	0.0167
7:118113596:G:A	50	100	1	0.2012
7:118113788:G:T	50	100	1	0.03849
7:118113912:C:G	50	100	0.91	0.01961
7:118114312:T:C	50	100	0.99	0.08606
7:118114478:C:T	50	100	1	0.01743
7:118114493:G:A	50	96	0.99	0.2569
7:118114506:A:G	50	100	1	0.2721
7:118114643:A:G	50	100	1	0.2918
7:118114765:G:A	50	100	0.99	0.08642
7:118115032:G:A	50	100	0.86	0.01144
7:118115519:C:T	50	100	1	0.0167
7:118115768:T:C	50	100	1	0.1031
7:118116006:A:C	50	100	1	0.1961
7:118116594:C:A	50	100	1	0.02324
7:118116843:G:A	50	100	1	0.01707
7:118117029:T:C	50	100	1	0.1033
7:118117230:T:C	50	100	0.95	0.01035
7:118117350:C:G	50	98	0.99	0.2032
7:118117586:C:T	50	100	1	0.03613
7:118118252:C:T	50	100	1	0.01162
7:118118301:G:C	50	98	0.99	0.2505
7:118118833:T:A	50	100	1	0.05428
7:118119300:G:A	50	100	0.99	0.08606
7:118119654:G:A	50	100	1	0.02052
7:118119731:A:G	50	98	1	0.2458
7:118120196:A:G	50	100	1	0.01688
7:118120283:C:A	50	100	1	0.2732
7:118120500:C:T	50	100	1	0.01507
7:118120675:C:T	50	100	1	0.04248
7:118120895:T:C	50	100	1	0.02324
7:118121409:T:C	50	98	1	0.01888
7:118121617:G:A	50	100	0.99	0.2965
7:118122187:T:C	50	100	1	0.08569
7:118122263:G:T	50	100	1	0.01743
7:118122339:G:A	50	100	1	0.07879
7:118122390:A:G	50	100	1	0.01906
7:118122875:A:T	50	100	0.99	0.0138
7:118123024:C:T	50	100	1	0.07879
7:118123294:A:G	50	98	1	0.03286
7:118123317:C:T	50	98	1	0.2427
7:118123648:C:T	50	100	0.96	0.02269
7:118123701:C:G	50	100	1	0.01162
7:118123939:C:T	50	100	0.99	0.2997
7:118123960:C:A	50	100	1	0.08551
7:118124056:A:G	50	100	1	0.1975
7:118124139:G:A	50	100	1	0.01961
7:118124202:C:G	50	100	1	0.04267
7:118124521:G:A	50	98	1	0.05646
7:118124733:G:T	50	100	1	0.01107
7:118124802:C:T	50	100	1	0.07879
7:118124813:G:T	50	100	1	0.3016
7:118125912:A:G	50	98	0.99	0.2515
7:118126672:G:A	50	100	1	0.01434
7:118126831:C:T	50	100	1	0.08551
7:118127180:C:T	50	96	0.99	0.2516
7:118127607:A:T	50	98	0.99	0.08569
7:118127660:C:T	50	100	1	0.02124
7:118127672:T:C	50	100	1	0.03667
7:118128246:G:A	50	100	0.98	0.07843
7:118129076:C:G	50	98	0.99	0.08315
7:118129284:G:T	50	100	1	0.02215
7:118130154:C:T	50	100	0.99	0.07934
7:118130204:C:T	50	100	1	0.01307
7:118130378:C:G	50	98	0.99	0.1035
7:118130383:T:A	50	100	0.99	0.08479
7:118130466:C:G	50	100	1	0.284
7:118130625:T:A	49	100	0.99	0.1754
7:118130697:G:A	50	100	0.99	0.2662
7:118131522:G:C	50	100	1	0.01634
7:118131766:G:A	50	100	1	0.01761
7:118132967:C:T	50	100	1	0.0285
7:118133226:G:C	50	100	1	0.08442
7:118133358:G:A	50	100	1	0.01017
7:118134116:A:G	50	100	1	0.01634
7:118134177:T:A	50	100	1	0.08442
7:118134271:C:T	50	100	1	0.169
7:118134678:T:C	50	100	1	0.0846
7:118134737:C:T	50	100	1	0.08442
7:118134855:C:T	50	100	1	0.2959
7:118135484:G:A	50	100	0.99	0.2634
7:118135547:C:G	50	100	1	0.07898
7:118135949:T:C	50	100	1	0.03849
7:118135959:G:T	50	100	1	0.0285
7:118136059:C:T	50	100	1	0.01398
7:118136193:C:T	50	100	1	0.2959
7:118136289:C:T	50	100	1	0.295
7:118136732:G:C	50	100	1	0.169
7:118137048:C:T	50	100	0.99	0.2656
7:118137299:T:C	50	100	0.93	0.02905
7:118137358:T:C	50	100	1	0.4719
7:118137624:G:A	50	100	1	0.02269
7:118137790:G:T	50	100	1	0.295
7:118138151:G:A	50	100	1	0.2958
7:118138183:G:A	50	100	0.99	0.2665
7:118138339:A:G	50	100	1	0.08424
7:118138432:A:T	50	100	1	0.08442
7:118138770:A:T	50	98	1	0.1405
7:118138777:G:T	50	100	1	0.173
7:118138971:T:G	50	100	1	0.08442
7:118139208:A:T	50	100	1	0.0846
7:118139317:G:A	50	100	1	0.01634
7:118139401:G:A	50	100	1	0.07898
7:118139571:G:A	50	100	1	0.02269
7:118139598:A:G	50	100	1	0.0846
7:118139658:G:A	50	100	1	0.0846
7:118139772:G:A	50	100	1	0.0512
7:118139947:C:G	50	100	1	0.02796
7:118140087:T:G	50	100	1	0.0846
7:118140204:T:G	50	100	1	0.01452
7:118140340:T:C	50	100	0.96	0.01543
7:118140472:T:C	50	100	1	0.0846
7:118140998:T:C	50	100	0.79	0.01216
7:118141223:T:G	50	98	1	0.1732
7:118141724:T:A	50	100	1	0.01035
7:118141727:G:A	50	100	1	0.02269
7:118142056:T:G	50	100	1	0.09277
7:118142767:G:C	50	100	1	0.3813
7:118142799:G:C	50	100	0.98	0.01325
7:118142921:G:A	50	100	1	0.2667
7:118143069:G:A	50	100	1	0.01325
7:118143196:T:C	50	100	1	0.0846
7:118143494:A:G	50	100	1	0.08479
7:118143812:C:T	50	100	1	0.0846
7:118144242:G:A	50	100	1	0.07934
7:118144277:A:C	50	100	1	0.0846
7:118144373:T:A	50	100	1	0.2841
7:118144512:T:C	50	100	1	0.01452
7:118144756:C:T	50	100	1	0.01525
7:118144908:C:T	50	100	1	0.05084
7:118144936:C:T	50	100	1	0.2958
7:118145139:A:T	50	100	1	0.0846
7:118145514:A:G	50	100	1	0.0846
7:118145911:C:T	50	100	1	0.0846
7:118146252:A:G	50	100	1	0.1409
7:118146309:A:G	50	98	1	0.4635
7:118146383:G:A	50	100	1	0.02288
7:118146421:T:C	50	100	1	0.02324
7:118146544:A:G	50	100	1	0.0846
7:118146579:A:T	50	100	1	0.01325
7:118146984:T:C	50	100	1	0.08479
7:118147518:A:G	50	100	0.86	0.01126
7:118147635:G:A	50	100	1	0.01452
7:118147709:T:C	50	100	1	0.01834
7:118148430:T:C	50	100	1	0.0846
7:118148760:C:T	50	100	1	0.02288
7:118148761:G:A	50	100	1	0.07916
7:118149013:A:C	50	100	1	0.2662
7:118149779:G:C	50	100	1	0.07898
7:118150633:G:T	49	100	1	0.2605
7:118150634:G:A	50	100	1	0.08479
7:118150739:C:A	50	100	1	0.08479
7:118150882:G:A	50	100	1	0.01325
7:118151244:G:A	50	100	0.97	0.08533
7:118151777:A:G	50	100	1	0.1409
7:118152188:G:A	50	100	1	0.05084
7:118152454:T:C	50	100	1	0.0846
7:118152784:A:G	50	100	1	0.1064
7:118154403:G:T	50	100	1	0.0846
7:118154672:A:C	50	100	1	0.0846
7:118154889:G:C	50	100	1	0.03486
7:118155529:T:C	50	100	1	0.07898
7:118155612:A:G	50	100	1	0.1668
7:118156055:T:C	50	100	1	0.0817
7:118157012:A:G	50	100	1	0.2665
7:118157498:T:C	50	100	1	0.0325
7:118157762:G:A	50	100	1	0.2798
7:118157991:A:T	50	100	1	0.1033
7:118158750:A:T	50	100	0.94	0.01416
7:118159337:C:T	50	100	1	0.2981
7:118159357:C:T	50	100	1	0.2584
7:118159767:A:G	50	100	1	0.01525
7:118160113:A:G	50	100	1	0.0797
7:118160159:T:G	50	100	1	0.08206
7:118160364:C:T	50	100	1	0.02269
7:118160679:G:T	50	100	1	0.4657
7:118160704:G:A	50	100	1	0.02269
7:118160812:G:C	50	100	1	0.2983
7:118161013:C:A	50	100	1	0.2985
7:118161405:A:G	50	100	1	0.2667
7:118161502:C:T	50	100	1	0.08206
7:118161662:T:C	50	100	1	0.01307
7:118161679:T:G	50	100	1	0.08188
7:118161893:T:C	50	100	1	0.1616
7:118161952:G:A	50	98	1	0.1667
7:118162790:A:G	50	100	0.98	0.08188
7:118162890:T:C	50	100	1	0.08188
7:118163751:C:T	50	100	1	0.08188
7:118164125:C:T	50	100	1	0.02269
7:118164627:A:G	50	100	1	0.08188
7:118164907:G:A	50	100	0.76	0.01307
7:118165045:A:G	50	100	1	0.03486
7:118165069:G:C	50	100	1	0.02505
7:118165720:C:T	49	100	0.96	0.04739
7:118165768:A:G	50	100	1	0.4659
7:118166236:C:T	50	100	1	0.08188
7:118166948:T:A	50	100	1	0.08188
7:118167359:T:G	50	100	1	0.02269
7:118167366:C:A	50	100	1	0.08206
7:118167509:C:T	50	100	1	0.07934
7:118168354:G:A	50	100	1	0.2671
7:118168376:G:C	50	100	1	0.02233
7:118168438:A:G	50	100	1	0.02306
7:118168754:T:C	50	100	1	0.01307
7:118169197:G:A	50	100	1	0.01307
7:118169549:T:C	50	100	1	0.08188
7:118170112:G:A	50	100	1	0.138
7:118170158:G:T	50	100	1	0.03522
7:118170330:T:C	50	100	1	0.08188
7:118170393:G:A	50	100	1	0.02269
7:118170528:A:G	50	100	1	0.01307
7:118170564:A:G	50	100	1	0.1665
7:118170605:A:C	50	100	1	0.2671
7:118170822:C:T	50	100	1	0.08206
7:118170915:C:T	50	100	1	0.08188
7:118170940:T:C	50	100	1	0.03613
7:118170977:G:T	50	100	1	0.02778
7:118170991:C:T	50	100	1	0.07934
7:118171304:G:A	50	100	1	0.08188
7:118171433:G:C	50	100	1	0.08188
7:118171546:C:G	50	100	1	0.0797
7:118171843:C:G	48	100	1	0.2938
7:118171848:C:T	48	97.9	1	0.2663
7:118171919:G:C	48	100	1	0.08188
7:118171957:G:A	49	100	1	0.01779
7:118172153:C:T	50	100	1	0.0797
7:118173283:C:A	50	100	1	0.2709
7:118173517:A:G	50	100	1	0.08079
7:118174432:C:A	50	100	0.91	0.02124
7:118175045:T:A	50	100	1	0.08188
7:118175062:C:T	50	100	1	0.08188
7:118175250:C:T	50	100	1	0.08188
7:118175595:T:C	50	100	1	0.02778
7:118176169:G:A	50	100	1	0.01761
7:118176333:G:A	50	100	1	0.01307
7:118176336:G:A	50	100	1	0.08043
7:118177443:C:G	50	100	0.99	0.08406
7:118177778:C:A	50	100	1	0.01271
7:118177961:G:A	50	100	1	0.08406
7:118178061:T:C	50	100	1	0.02433
7:118178156:G:A	50	100	1	0.08406
7:118178210:C:A	50	100	1	0.08406
7:118178794:T:G	50	100	1	0.01362
7:118178868:G:C	50	100	0.99	0.4116
7:118178943:C:T	50	100	1	0.3825
7:118179036:T:C	50	100	1	0.1812
7:118179306:T:C	50	100	0.98	0.3825
7:118180944:G:A	50	98	1	0.09296
7:118181666:C:G	50	100	1	0.01816
7:118181933:A:C	50	100	1	0.09296
7:118182085:T:C	50	100	1	0.02433
7:118182326:T:C	50	100	1	0.3134
7:118182328:C:G	48	100	1	0.3822
7:118182349:C:G	50	100	0.99	0.01307
7:118182505:T:C	50	100	1	0.3134
7:118182693:G:T	50	100	1	0.07934
7:118182816:T:C	50	100	1	0.3822
7:118182943:T:C	50	100	1	0.09296
7:118183235:T:C	50	100	1	0.1737
7:118183274:C:G	50	100	1	0.09296
7:118183411:T:C	50	100	1	0.08007
7:118183987:G:C	50	100	1	0.01452
7:118184185:G:C	50	100	1	0.1981
7:118184410:C:T	50	100	1	0.0935
7:118184540:C:G	50	100	1	0.02215
7:118184547:C:T	50	100	1	0.1151
7:118184745:T:C	50	100	1	0.02179
7:118184839:T:C	50	100	1	0.1151
7:118185243:C:G	50	100	1	0.4003
7:118185443:G:C	50	100	1	0.09332
7:118185495:T:G	50	100	1	0.2847
7:118185549:A:T	50	100	1	0.09332
7:118185568:A:C	50	100	1	0.09332
7:118185627:A:G	50	100	1	0.3824
7:118185780:A:G	50	100	1	0.3784
7:118185907:A:G	50	100	1	0.02179
7:118185938:G:A	50	100	1	0.09332
7:118186167:C:A	50	100	1	0.0935
7:118186350:T:C	50	100	1	0.0935
7:118186463:G:T	50	100	1	0.06826
7:118186610:A:G	50	100	1	0.2682
7:118186665:C:T	50	100	1	0.1817
7:118186935:G:A	50	100	1	0.0935
7:118186984:T:G	50	100	0.98	0.0935
7:118187437:G:A	50	100	1	0.02869
7:118187482:A:G	50	100	1	0.02052
7:118187577:T:G	50	100	1	0.4103
7:118187906:T:C	50	100	1	0.05029
7:118187940:A:C	50	100	0.99	0.2847
7:118187949:C:T	50	100	1	0.476
7:118188156:A:G	50	100	0.9	0.01743
7:118188466:C:T	50	100	1	0.09423
7:118188591:G:A	50	100	1	0.09368
7:118188656:A:G	50	100	1	0.1002
7:118188731:A:G	50	100	1	0.09368
7:118188979:C:T	50	100	1	0.09368
7:118189064:G:A	50	100	1	0.09368
7:118189069:C:T	50	100	1	0.09368
7:118189132:C:T	50	100	1	0.09368
7:118189217:C:G	50	100	1	0.09368
7:118189226:C:T	50	100	1	0.09368
7:118189256:A:T	50	98	1	0.09368
7:118189257:T:C	50	98	1	0.09368
7:118189479:T:C	50	100	1	0.0935
7:118189699:T:A	50	100	1	0.0935
7:118189854:T:C	50	100	1	0.3824
7:118189889:G:T	50	100	1	0.0935
7:118190506:A:T	50	100	1	0.02179
7:118190510:G:T	50	98	1	0.0935
7:118190512:C:T	50	98	1	0.4103
7:118190997:C:T	50	100	1	0.09332
7:118191059:C:A	50	100	1	0.09332
7:118191342:G:A	50	100	1	0.09332
7:118191689:A:G	50	100	1	0.09332
7:118192084:G:A	50	100	1	0.2729
7:118192403:G:A	50	100	1	0.0935
7:118192596:G:C	50	100	0.99	0.01888
7:118192819:G:A	50	100	1	0.09332
7:118192992:C:T	50	100	1	0.09332
7:118193000:T:G	50	100	1	0.4103
7:118193069:A:C	50	100	0.99	0.09641
7:118193390:G:A	50	100	1	0.4103
7:118193801:A:G	50	100	1	0.09332
7:118193995:A:G	50	98	1	0.2783
7:118194006:T:A	50	100	1	0.02015
7:118194212:A:G	50	100	1	0.02015
7:118194288:T:C	50	100	1	0.09332
7:118194426:T:A	50	100	1	0.09332
7:118194535:A:T	50	100	1	0.09332
7:118194670:G:A	50	100	1	0.01198
7:118194709:G:T	50	100	1	0.2682
7:118194716:G:A	50	100	1	0.268
7:118194920:A:C	50	98	1	0.3068
7:118195017:T:C	50	100	1	0.09332
7:118195103:G:A	50	100	1	0.09332
7:118195230:A:G	50	100	0.96	0.04847
7:118195602:A:T	50	100	1	0.268
7:118195894:A:G	50	100	1	0.09368
7:118196171:A:G	50	100	1	0.2845
7:118196365:T:C	50	100	1	0.09332
7:118196797:T:C	50	100	1	0.08061
7:118196818:A:G	50	98	1	0.1823
7:118196879:G:A	50	100	1	0.09332
7:118196976:T:C	50	100	0.98	0.3068
7:118196982:G:C	50	100	1	0.09332
7:118197059:T:C	50	100	1	0.09332
7:118197289:A:G	50	100	0.98	0.01162
7:118197607:A:T	50	100	1	0.09332
7:118197798:T:G	50	100	1	0.268
7:118197866:T:C	50	100	1	0.09332
7:118198109:G:T	50	100	1	0.3065
7:118198184:G:A	50	100	1	0.09332
7:118198478:G:A	50	100	0.97	0.03322
7:118198498:C:G	50	100	1	0.3152
7:118198618:T:C	49	100	0.99	0.3066
7:118198623:C:T	50	100	1	0.03631
7:118198629:A:G	50	100	1	0.08061
7:118198732:C:G	50	100	1	0.1298
7:118199126:A:G	50	100	0.99	0.4001
7:118199147:C:T	50	100	0.99	0.3065
7:118200371:C:T	50	100	1	0.4001
7:118200867:A:G	50	100	1	0.02015
7:118201095:A:G	50	100	1	0.09332
7:118201103:C:A	50	100	1	0.3822
7:118201204:A:G	50	100	1	0.09332
7:118202058:G:T	50	100	1	0.01271
7:118202430:C:G	50	100	1	0.268
7:118203308:A:G	50	100	1	0.02179
7:118203318:T:C	50	100	1	0.09332
7:118203575:C:G	50	100	1	0.09332
7:118203741:T:C	50	100	1	0.1972
7:118203757:A:T	50	100	1	0.09332
7:118203884:C:T	50	100	1	0.2774
7:118203945:C:T	50	100	1	0.3065
7:118204183:G:T	50	100	1	0.02179
7:118204416:C:T	50	100	1	0.09332
7:118204422:C:T	50	100	1	0.09332
7:118204865:T:G	50	100	1	0.09332
7:118205511:C:T	50	100	1	0.0935
7:118205784:A:G	50	100	1	0.0207
7:118205887:G:A	50	100	1	0.09332
7:118206728:G:A	50	100	1	0.09332
7:118207056:G:A	47	95.7	0.99	0.4
7:118207166:T:C	50	100	1	0.2845
7:118207400:G:A	50	100	1	0.0935
7:118207406:T:C	50	100	1	0.02179
7:118207958:A:G	50	100	1	0.09332
7:118208320:G:A	49	100	1	0.3851
7:118208330:T:C	49	100	1	0.2678
7:118208452:C:T	50	100	1	0.09332
7:118208507:T:C	50	100	1	0.09332
7:118208695:G:A	50	100	1	0.2774
7:118208873:T:G	50	100	1	0.02179
7:118209734:A:C	50	100	1	0.4103
7:118209753:C:T	50	100	1	0.09332
7:118209923:C:A	50	100	1	0.02179
7:118209953:T:C	50	100	1	0.2678
7:118210119:G:C	50	100	1	0.4001
7:118210128:G:C	50	100	1	0.1737
7:118210156:T:C	50	100	1	0.0935
7:118210354:A:G	50	100	1	0.09332
7:118210746:C:A	50	100	1	0.2678
7:118210941:T:C	50	100	1	0.01452
7:118211709:C:A	50	98	0.99	0.3094
7:118211715:A:G	50	100	1	0.0935
7:118211893:G:C	50	100	0.99	0.09332
7:118212503:G:T	50	100	1	0.4001
7:118212504:C:T	50	100	1	0.4001
7:118212654:G:A	50	100	1	0.09332
7:118212819:C:T	50	100	1	0.09332
7:118212821:T:C	50	100	1	0.09332
7:118213377:G:A	50	100	1	0.08007
7:118213509:C:A	50	100	1	0.09332
7:118214063:C:G	50	100	1	0.4103
7:118214204:T:G	50	100	1	0.09332
7:118214275:T:C	50	100	1	0.1737
7:118214417:C:T	50	100	1	0.3631
7:118214450:T:C	50	100	1	0.09332
7:118214512:G:A	50	100	1	0.1737
7:118214554:G:T	49	100	1	0.09386
7:118214611:C:T	50	100	1	0.08007
7:118214687:C:G	50	100	1	0.0935
7:118215220:G:A	50	100	1	0.09368
7:118215278:T:G	50	100	1	0.09368
7:118215666:G:A	50	100	1	0.09368
7:118215954:T:C	50	100	1	0.2725
7:118216053:A:T	50	100	1	0.09368
7:118216125:C:T	50	100	1	0.09368
7:118216237:A:G	50	100	1	0.4052
7:118216539:C:T	50	100	1	0.09368
7:118217297:C:T	50	100	1	0.08097
7:118217778:A:G	50	100	1	0.09368
7:118218055:C:T	50	100	1	0.09368
7:118218058:A:G	50	100	1	0.09368
7:118218125:A:G	50	100	1	0.02179
7:118218678:A:G	50	100	1	0.09368
7:118218999:C:T	50	100	1	0.3108
7:118219465:G:A	50	100	1	0.09368
7:118219472:A:C	50	100	1	0.09368
7:118219520:C:A	50	100	1	0.03631
7:118219617:T:C	50	100	1	0.09368
7:118219787:G:A	50	100	1	0.09368
7:118219850:G:A	50	100	1	0.2721
7:118219893:T:C	50	100	0.98	0.278
7:118220287:A:G	50	100	1	0.4054
7:118220472:C:A	50	98	1	0.4052
7:118220529:A:G	50	100	1	0.3121
7:118220623:T:C	50	100	1	0.2725
7:118220682:G:A	50	98	1	0.2714
7:118221381:C:T	50	100	1	0.09368
7:118221542:G:A	50	100	1	0.09386
7:118222063:C:T	50	100	1	0.02179
7:118222166:A:G	50	100	1	0.4052
7:118222188:A:G	50	100	1	0.4052
7:118222391:C:G	50	100	1	0.09386
7:118222500:G:C	50	100	1	0.4052
7:118222567:A:C	50	100	1	0.09368
7:118222920:A:G	50	100	1	0.09368
7:118223707:G:A	50	100	1	0.1008
7:118223834:C:T	50	100	1	0.02015
7:118224587:C:T	50	100	1	0.3991
7:118224658:A:C	50	100	1	0.07988
7:118224974:G:A	50	100	1	0.02179
7:118225806:A:T	50	100	1	0.1883
7:118225866:T:A	50	100	1	0.3738
7:118226599:A:G	50	100	1	0.03885
7:118227145:T:C	50	100	0.99	0.1797
7:118227578:G:A	50	100	1	0.1318
7:118227769:C:T	50	100	1	0.02179
7:118227770:A:G	50	100	1	0.03885
7:118227891:T:C	50	100	1	0.03885
7:118228615:C:T	50	100	0.94	0.01126
7:118229012:C:A	50	100	1	0.1883
7:118229256:G:C	50	100	1	0.1267
7:118229475:T:C	50	100	1	0.02179
7:118229952:T:C	50	100	1	0.03885
7:118230024:G:A	50	100	1	0.1318
7:118230439:A:G	50	100	1	0.02179
7:118230698:A:G	50	100	0.94	0.02814
7:118230727:A:G	50	100	1	0.03885
7:118231464:G:C	50	100	1	0.01271
7:118231790:T:G	50	100	1	0.01797
7:118231935:A:G	50	100	1	0.03885
7:118231984:A:C	50	100	1	0.03885
7:118232574:T:G	50	100	1	0.3709
7:118232955:C:T	50	100	1	0.09296
7:118233204:C:T	50	100	1	0.03885
7:118233863:G:A	50	100	1	0.03885
7:118233982:A:G	50	100	1	0.02179
7:118234254:C:T	50	100	1	0.28
7:118234422:T:C	50	100	1	0.0216
7:118234556:G:A	50	100	1	0.03867
7:118235216:A:G	50	100	1	0.02142
7:118235480:T:C	50	98	1	0.2801
7:118235750:A:G	50	100	0.92	0.03867
7:118235777:A:G	50	100	1	0.03849
7:118236210:A:G	50	98	0.98	0.1184
7:118237229:T:C	50	100	0.99	0.02415
7:118237359:A:G	50	100	1	0.02142
7:118237938:T:G	50	100	1	0.03903
7:118238524:C:T	50	100	1	0.0167
7:118238526:T:A	50	100	1	0.1799
7:118238607:C:T	50	100	1	0.07934
7:118239145:C:T	50	100	1	0.09296
7:118239146:T:G	50	100	1	0.1314
7:118240471:C:G	50	100	0.95	0.03849
7:118240759:C:T	50	100	0.96	0.03903
7:118240760:G:C	50	100	1	0.03849
7:118240926:G:A	49	100	1	0.1803
7:118241313:C:G	50	100	1	0.03849
7:118241816:T:C	50	100	0.99	0.2801
7:118241832:T:C	50	100	0.96	0.03849
7:118242098:T:A	50	100	1	0.03849
7:118242308:G:A	50	100	1	0.03849
7:118242800:A:G	50	100	1	0.08061
7:118243304:T:C	50	100	0.98	0.02106
7:118243582:G:T	50	100	1	0.01271
7:118244458:C:T	50	100	0.96	0.03776
7:118244459:A:G	50	100	1	0.1318
7:118244584:G:A	50	100	1	0.02015
7:118244589:T:C	50	100	1	0.03794
7:118244984:C:A	50	100	0.98	0.03794
7:118245392:A:T	50	100	1	0.03794
7:118245460:A:G	50	100	1	0.1316
7:118245531:G:A	50	100	1	0.09314
7:118245683:C:A	50	100	1	0.2801
7:118245744:A:G	50	100	0.99	0.1796
7:118245757:T:G	50	100	1	0.2803
7:118245931:T:C	50	100	1	0.03794
7:118245985:C:T	50	100	1	0.02106
7:118246265:G:A	50	100	1	0.01961
7:118246487:A:G	50	100	1	0.03794
7:118246841:A:G	50	100	1	0.03794
7:118247227:G:A	50	100	1	0.03794
7:118247548:A:G	50	100	1	0.03794
7:118247750:A:T	50	100	1	0.02106
7:118248407:T:C	50	100	1	0.03794
7:118248487:C:T	50	100	1	0.07952
7:118248649:G:T	50	100	1	0.02106
7:118249823:G:A	50	100	1	0.01398
7:118249855:G:A	50	100	1	0.03794
7:118250411:A:G	50	100	1	0.07952
7:118250875:C:T	50	100	0.99	0.1912
7:118250899:A:G	50	100	0.99	0.1828
7:118251118:A:C	50	100	1	0.03831
7:118251285:A:G	50	100	0.98	0.07952
7:118251313:G:C	50	100	1	0.03794
7:118251401:A:G	50	100	1	0.03794
7:118251603:C:T	50	100	1	0.04267
7:118252023:A:C	50	100	1	0.03794
7:118252301:G:A	50	100	1	0.03794
7:118252390:A:G	50	100	0.99	0.2734
7:118252471:T:C	50	100	1	0.3706
7:118252718:T:C	50	100	1	0.01271
7:118252773:C:A	50	100	1	0.07589
7:118253052:C:T	50	100	1	0.3676
7:118253464:A:G	50	100	0.97	0.01235
7:118253580:C:T	50	100	1	0.09314
7:118253722:G:C	50	100	0.99	0.2732
7:118254215:C:T	47	97.9	0.94	0.03341
7:118254543:G:T	50	98	0.99	0.2803
7:118254625:G:T	49	93.9	0.98	0.0915
7:118254691:G:T	50	96	1	0.03776
7:118255272:G:T	50	100	1	0.02015
7:118255311:G:T	50	100	0.99	0.2803
7:118255343:C:T	50	100	1	0.03758
7:118255372:T:C	50	100	1	0.03794
7:118255915:C:T	50	100	1	0.03794
7:118256194:A:G	50	100	1	0.03794
7:118256644:C:T	50	100	1	0.07952
7:118257085:G:T	50	100	1	0.03794
7:118257791:A:G	50	100	0.93	0.02106
7:118257866:C:A	50	100	1	0.0256
7:118258041:C:A	50	100	1	0.1311
7:118258110:A:C	50	100	1	0.01616
7:118258139:G:T	50	100	1	0.01271
7:118258451:A:G	50	100	1	0.03758
7:118258537:A:G	50	100	1	0.09314
7:118258654:G:A	49	100	1	0.02106
7:118259136:G:A	50	100	1	0.4955
7:118259281:T:C	50	100	1	0.07952
7:118259496:T:A	50	100	1	0.02124
7:118259685:A:C	50	100	1	0.07952
7:118260008:G:A	50	100	1	0.03794
7:118260325:C:G	50	100	0.99	0.2803
7:118260741:C:T	48	85.4	0.96	0.1075
7:118260844:C:T	42	88.1	0.98	0.1788
7:118260945:A:C	50	100	1	0.1336
7:118261307:G:A	50	100	1	0.02106
7:118262271:G:A	50	100	0.98	0.0846
7:118262560:C:T	50	100	0.99	0.2736
7:118262933:A:G	50	100	0.99	0.2807
7:118263502:T:A	50	100	1	0.07952
7:118263509:T:G	50	100	0.98	0.1494
7:118263534:A:G	50	100	1	0.1327
7:118263580:G:T	50	100	1	0.03794
7:118263661:A:G	50	100	1	0.03794
7:118263920:T:C	50	100	1	0.3934
7:118264614:G:A	50	100	0.98	0.03704
7:118264778:A:G	50	100	1	0.07952
7:118264973:G:A	50	100	0.96	0.02106
7:118265187:C:T	50	100	0.96	0.02106
7:118265527:T:C	50	100	0.97	0.03794
7:118265718:A:G	50	100	0.97	0.03794
7:118265977:T:G	50	100	0.93	0.02106
7:118266369:G:A	50	100	0.96	0.03794
7:118266538:T:C	49	100	0.91	0.02088
7:118266564:T:C	48	97.9	0.8	0.01525
7:118266576:C:T	44	90.9	0.98	0.3998
7:118266578:C:T	48	87.5	0.65	0.0167
7:118266605:A:G	46	97.8	0.88	0.01906
7:118266687:T:C	47	97.9	0.97	0.03431
7:118266801:C:T	50	94	1	0.1062
7:118266950:A:G	50	100	1	0.01616
7:118267050:T:G	50	100	1	0.2801
7:118267458:T:C	50	100	1	0.01688
7:118267828:A:G	50	100	0.98	0.02106
7:118267935:C:A	50	100	1	0.3566
7:118268242:G:C	50	100	0.99	0.03794
7:118268546:G:T	50	100	1	0.1915
7:118268624:A:G	50	100	1	0.01035
7:118268745:C:T	50	100	1	0.07952
7:118269613:C:T	50	100	1	0.2885
7:118269656:C:T	50	100	1	0.02106
7:118269712:T:A	50	100	1	0.02106
7:118269827:T:C	50	100	1	0.03794
7:118270060:G:A	50	100	1	0.2803
7:118270295:T:G	50	100	1	0.03813
7:118271514:T:A	49	100	1	0.3707
7:118272728:G:A	50	100	1	0.03794
7:118272837:A:G	50	100	1	0.0374
7:118272842:T:C	50	100	1	0.01616
7:118272902:G:T	50	100	1	0.03794
7:118272905:T:A	50	100	1	0.02106
7:118273030:G:C	50	100	1	0.2803
7:118273460:A:G	50	100	1	0.3675
7:118273594:G:A	45	84.4	1	0.3938
7:118273683:G:A	48	97.9	0.99	0.28
7:118273961:G:A	50	100	1	0.03794
7:118274982:G:A	50	100	1	0.03794
7:118275140:C:T	50	100	1	0.02106
7:118275246:A:G	50	100	1	0.3673
7:118275935:T:C	50	100	1	0.02124
7:118276674:T:C	50	100	1	0.09568
7:118277243:A:T	50	100	1	0.388
7:118277419:A:C	50	100	1	0.03758
7:118277498:A:G	50	100	1	0.02015
7:118277665:A:G	50	100	1	0.3702
7:118277862:A:G	50	100	1	0.02142
7:118277986:G:A	50	100	1	0.07952
7:118278293:G:A	50	100	1	0.3696
7:118278673:A:G	50	100	1	0.02106
7:118278711:C:T	50	100	1	0.02106
7:118278727:T:C	50	100	0.93	0.01452
7:118278738:T:A	50	100	1	0.03794
7:118279117:G:A	49	100	0.99	0.03286
7:118279556:A:C	50	100	1	0.03794
7:118279647:A:G	50	100	1	0.03794
7:118279834:A:G	50	98	0.96	0.05356
7:118280376:T:C	50	98	0.83	0.02106
7:118281213:G:A	50	100	1	0.43120000000000003
7:118281318:G:A	50	100	1	0.43120000000000003
7:118281522:C:T	50	100	1	0.2731
7:118281546:T:A	50	100	1	0.03794
7:118283088:G:A	50	100	1	0.02106
7:118283228:G:A	50	100	1	0.03794
7:118283730:C:T	50	100	0.94	0.01452
7:118283811:C:A	50	100	1	0.02124
7:118283993:T:C	50	100	1	0.03794
7:118284299:G:A	50	100	1	0.03794
7:118284715:C:T	50	100	1	0.1917
7:118284853:A:C	50	100	1	0.1342
7:118285119:G:A	50	100	0.93	0.03776
7:118285282:T:A	50	96	1	0.3551
7:118285356:C:T	50	100	1	0.03794
7:118285956:C:T	50	100	0.92	0.02106
7:118286075:C:G	50	100	0.97	0.01816
7:118286429:T:G	50	100	1	0.02106
7:118286810:A:G	50	100	1	0.0138
7:118287316:A:G	50	100	1	0.08097
7:118287397:A:C	50	100	1	0.1345
7:118287589:A:G	50	100	1	0.02306
7:118287690:C:T	50	100	1	0.01253
7:118288047:T:C	50	100	1	0.09622
7:118288500:A:G	50	100	0.98	0.02324
7:118288710:G:A	50	100	1	0.1351
7:118289709:T:C	50	100	0.83	0.01743
7:118289938:T:G	50	100	1	0.02124
7:118290056:G:A	50	100	1	0.28
7:118290434:G:A	50	100	1	0.08043
7:118290687:G:A	50	98	1	0.01525
7:118290867:A:C	50	100	1	0.0374
7:118291365:C:T	50	100	1	0.0207
7:118291491:G:C	50	100	1	0.03794
7:118291690:G:T	50	100	1	0.02106
7:118292085:G:A	50	100	1	0.03849
7:118292771:G:A	50	100	1	0.02106
7:118292828:A:G	50	100	1	0.03813
7:118293283:A:G	50	100	1	0.2729
7:118293425:G:C	50	100	1	0.3564
7:118293596:G:A	50	100	1	0.01235
7:118293678:C:T	50	100	1	0.3696
7:118293683:G:A	50	100	1	0.03794
7:118293726:G:T	50	100	1	0.03849
7:118293741:T:C	50	100	1	0.02106
7:118293892:C:T	50	100	0.99	0.05138
7:118294655:T:A	50	100	1	0.01525
7:118294710:A:T	50	100	1	0.1333
7:118295064:C:T	50	100	1	0.03794
7:118295326:T:A	50	100	1	0.02106
7:118295443:T:G	50	100	0.99	0.02015
7:118295510:G:A	50	100	1	0.03794
7:118295520:A:G	50	100	1	0.03794
7:118295941:A:G	50	100	1	0.03794
7:118296101:A:T	50	100	0.84	0.01761
7:118296746:C:G	50	100	1	0.02106
7:118297086:A:G	50	100	1	0.2823
7:118297213:C:A	50	100	1	0.03813
7:118297992:C:T	50	100	1	0.02832
7:118298179:T:G	50	100	1	0.1921
7:118298235:G:A	50	100	1	0.02106
7:118298316:T:G	50	100	1	0.02015
7:118298606:G:A	50	100	1	0.08097
7:118299535:A:G	50	100	1	0.03794
7:118299842:G:T	50	100	1	0.08134
7:118299957:G:A	50	100	1	0.1917
7:118300012:C:G	50	100	1	0.02106
7:118300424:A:G	50	100	1	0.02106
7:118300442:C:T	50	100	1	0.02015
7:118300905:A:G	50	100	1	0.03794
7:118301086:T:C	50	100	1	0.02106
7:118301108:C:A	50	100	1	0.03794
7:118301197:G:A	50	100	1	0.08134
7:118301682:A:G	50	100	0.88	0.0138
7:118301895:A:T	50	100	1	0.03813
7:118302610:T:A	50	100	1	0.03794
7:118302632:T:A	50	100	1	0.28
7:118302633:A:T	50	100	1	0.03794
7:118303079:C:T	50	100	1	0.1917
7:118303285:T:A	50	100	1	0.1917
7:118303405:C:A	50	100	1	0.02106
7:118303864:A:C	50	98	0.99	0.03813
7:118303970:A:G	50	100	1	0.03794
7:118303985:G:T	50	100	1	0.2785
7:118304646:G:A	50	100	1	0.03794
7:118304867:C:T	50	100	1	0.03813
7:118304924:T:C	50	100	1	0.1932
7:118305425:G:C	50	100	1	0.02106
7:118305438:A:G	50	100	1	0.1345
7:118305608:A:G	50	100	1	0.01634
7:118305872:T:G	50	100	1	0.03794
7:118306453:C:G	50	100	1	0.02106
7:118306643:A:G	50	100	1	0.01035
7:118306917:C:T	50	100	0.99	0.01416
7:118307204:C:T	50	100	1	0.2785
7:118307257:T:C	50	100	1	0.02106
7:118307384:C:A	50	100	1	0.03794
7:118307732:G:A	50	100	1	0.3931
7:118307935:C:G	50	98	0.95	0.03577
7:118308028:A:T	50	100	1	0.02106
7:118308154:T:C	50	100	1	0.03831
7:118308340:A:T	50	100	1	0.02106
7:118308366:A:G	50	100	1	0.02142
7:118308392:A:C	50	100	1	0.03794
7:118308720:A:G	50	100	1	0.1934
7:118309284:A:G	50	100	1	0.09659
7:118309343:C:T	50	100	0.97	0.05265
7:118309420:C:G	50	100	1	0.2803
7:118309428:C:G	50	100	1	0.03794
7:118309517:T:C	50	100	1	0.09659
7:118310352:A:G	50	100	1	0.03794
7:118310624:C:T	50	100	1	0.28
7:118311171:G:A	50	100	1	0.03794
7:118311425:A:G	50	100	1	0.09659
7:118311506:C:T	50	100	1	0.1832
7:118311939:A:T	50	100	1	0.02106
7:118312105:C:T	50	100	1	0.02106
7:118312538:G:C	50	100	1	0.03794
7:118312739:G:A	50	100	1	0.04702
7:118312846:G:A	50	100	1	0.01271
7:118312952:G:A	50	100	1	0.1834
7:118313441:C:T	50	100	1	0.03794
7:118313747:C:T	50	100	1	0.01271
7:118314222:T:C	50	100	1	0.1345
7:118314272:G:A	50	100	1	0.03794
7:118314388:T:G	50	100	1	0.1345
7:118314846:G:A	50	100	1	0.0374
7:118314974:A:G	50	100	1	0.03776
7:118315243:T:G	50	100	1	0.356
7:118315304:C:T	50	100	1	0.03776
7:118315374:A:G	50	100	1	0.1342
7:118315448:G:A	50	100	1	0.2789
7:118315789:A:G	50	98	1	0.1338
7:118315996:C:T	50	100	1	0.01471
7:118316439:T:A	50	100	0.98	0.09641
7:118316775:T:C	50	100	1	0.03776
7:118316843:A:G	50	100	0.95	0.03776
7:118317097:C:T	50	100	1	0.03776
7:118317594:G:A	50	100	1	0.09641
7:118317940:G:A	50	100	1	0.02124
7:118317952:G:A	50	100	1	0.2794
7:118317985:G:A	50	100	1	0.03776
7:118319088:G:C	50	100	1	0.03776
7:118319169:G:A	50	100	1	0.02106
7:118319228:C:T	50	100	0.94	0.02905
7:118319236:A:G	50	100	1	0.03776
7:118320146:C:T	50	100	1	0.09659
7:118320464:A:G	50	100	1	0.01271
7:118320712:A:G	50	100	1	0.0216
7:118320919:T:C	50	96	0.96	0.2407
7:118321110:G:A	50	100	0.99	0.4129
7:118321756:T:A	50	100	1	0.2347
7:118322435:G:A	50	100	1	0.07534
7:118322647:A:G	50	100	1	0.07553
7:118323423:A:T	50	100	1	0.2166
7:118323686:G:A	50	100	1	0.2418
7:118323872:G:A	50	100	1	0.2413
7:118324168:A:G	50	100	1	0.2415
7:118324197:A:C	50	100	1	0.01325
7:118324239:A:G	50	100	1	0.2415
7:118325002:G:C	50	98	1	0.2415
7:118325268:A:G	50	100	1	0.2416
7:118325336:G:A	50	100	1	0.2416
7:118325653:A:G	50	100	1	0.01416
7:118325905:C:T	50	100	1	0.2166
7:118329325:C:G	50	100	1	0.2329
7:118329568:G:T	50	100	1	0.01888
7:118330020:A:G	50	100	1	0.2166
7:118330094:C:A	50	100	1	0.2416
7:118330210:C:T	50	100	1	0.2416
7:118330772:C:T	50	100	0.99	0.0699
7:118332307:T:C	50	100	1	0.35
7:118332410:T:G	50	100	1	0.01634
7:118332541:A:G	50	100	1	0.2416
7:118332990:G:C	50	100	0.9	0.01216
7:118333372:A:C	50	100	1	0.3629
7:118333391:G:A	50	100	1	0.2416
7:118333741:T:C	50	100	1	0.2418
7:118333946:A:G	50	100	0.98	0.01325
7:118334734:A:G	50	100	1	0.2026
7:118335205:A:G	50	100	1	0.2166
7:118336225:A:C	50	98	1	0.366
7:118336414:C:A	50	100	1	0.01906
7:118336927:G:T	50	100	1	0.2166
7:118337037:G:A	50	98	1	0.1848
7:118337467:A:G	50	100	0.9	0.0187
7:118337663:C:T	50	100	1	0.1127
7:118337717:T:C	50	100	1	0.1089
7:118337854:T:C	50	100	1	0.01888
7:118337881:A:C	50	100	0.98	0.2171
7:118337892:A:T	50	100	1	0.02088
7:118337901:C:G	50	100	1	0.1088
7:118338042:G:A	50	100	1	0.2416
7:118338152:T:C	49	100	1	0.0138
7:118338527:C:G	50	100	1	0.3504
7:118338577:A:G	50	100	1	0.1846
7:118338869:G:C	50	100	1	0.2166
7:118339516:C:A	50	100	1	0.07716
7:118339615:G:A	50	100	1	0.2415
7:118339842:T:G	50	100	1	0.2166
7:118339892:A:G	50	100	1	0.2166
7:118340721:C:T	50	100	1	0.01035
7:118340830:C:T	50	100	1	0.2416
7:118341254:G:A	50	100	1	0.1088
7:118341765:C:T	50	100	0.91	0.01325
7:118341766:G:T	50	100	1	0.2416
7:118341844:C:A	50	96	1	0.2367
7:118342336:A:G	50	88	1	0.2416
7:118342353:A:G	50	92	1	0.2416
7:118342797:G:A	50	100	1	0.07553
7:118342929:A:G	49	77.6	1	0.1832
7:118343188:T:A	33	84.8	1	0.2426
7:118343190:C:T	33	84.8	1	0.2426
7:118343489:T:G	50	100	1	0.06718
7:118343494:C:T	50	100	1	0.06718
7:118343656:A:G	49	100	1	0.07716
7:118343754:C:T	49	98	1	0.2026
7:118343810:T:C	50	98	1	0.2416
7:118343944:C:T	50	100	1	0.09441
7:118344004:G:T	50	100	1	0.01434
7:118344042:T:C	50	100	1	0.01434
7:118344475:C:G	50	100	1	0.2416
7:118344538:T:A	50	100	1	0.2166
7:118344774:G:A	50	100	1	0.2416
7:118345155:C:G	50	100	1	0.2416
7:118345207:A:C	50	100	1	0.2416
7:118345537:A:C	50	100	1	0.3504
7:118345972:A:G	50	100	1	0.2416
7:118346153:C:A	50	100	1	0.1088
7:118346252:C:T	50	100	1	0.01434
7:118346553:A:G	50	100	1	0.0138
7:118346807:A:C	50	100	1	0.2416
7:118347005:C:T	50	100	1	0.07716
7:118347577:T:G	50	100	1	0.2418
7:118348051:C:G	50	100	1	0.2418
7:118348182:G:C	50	100	1	0.2166
7:118348198:A:T	50	100	1	0.07553
7:118349120:T:C	50	100	1	0.01253
7:118349179:C:T	50	100	1	0.2166
7:118349227:T:C	50	100	1	0.2418
7:118349460:A:G	50	100	1	0.3751
7:118349539:G:A	50	100	1	0.01888
7:118349551:G:A	50	100	1	0.2418
7:118349685:T:C	50	100	1	0.2418
7:118349729:A:G	50	100	1	0.01253
7:118350573:A:C	50	100	1	0.352
7:118350669:A:G	50	100	1	0.2444
7:118351177:G:A	50	100	1	0.244
7:118351285:T:A	50	100	1	0.2351
7:118351471:G:C	50	100	1	0.07008
7:118351502:T:C	50	100	1	0.2188
7:118351584:A:G	50	100	1	0.2416
7:118351587:G:C	50	100	1	0.2324
7:118351841:A:G	50	100	1	0.2415
7:118352091:G:T	50	100	1	0.1088
7:118352229:G:A	50	100	1	0.01253
7:118353296:T:C	50	100	1	0.2416
7:118353300:G:A	50	98	1	0.3504
7:118353912:A:G	50	100	1	0.2418
7:118353935:C:T	50	100	1	0.2166
7:118354115:C:G	50	100	1	0.07716
7:118354366:G:A	50	100	1	0.09441
7:118354465:C:T	50	100	1	0.06718
7:118354482:C:A	50	100	1	0.2166
7:118354751:T:A	49	100	1	0.2416
7:118354965:A:G	50	100	1	0.2416
7:118355286:C:T	50	100	1	0.2416
7:118355878:C:T	50	100	1	0.2255
7:118356151:T:G	50	100	1	0.07716
7:118356285:T:C	50	100	1	0.01616
7:118356336:T:G	50	100	1	0.01307
7:118356516:T:A	50	100	1	0.01253
7:118356741:C:T	50	100	1	0.01852
7:118357245:T:C	50	100	0.99	0.2416
7:118357653:T:G	50	98	1	0.1852
7:118357659:C:T	50	98	1	0.2427
7:118357718:A:T	50	100	1	0.1088
7:118358418:C:T	50	100	1	0.2416
7:118358560:T:A	50	100	1	0.2416
7:118358567:G:A	50	100	1	0.2166
7:118358602:A:G	50	100	1	0.185
7:118358758:T:C	50	98	0.99	0.2416
7:118358785:A:G	50	100	1	0.07716
7:118359397:C:T	50	100	1	0.2416
7:118360229:A:G	50	100	1	0.2418
7:118360292:T:C	50	100	1	0.07716
7:118360789:C:G	50	100	1	0.2416
7:118360989:A:C	50	100	1	0.07716
7:118361190:A:G	50	100	1	0.2166
7:118361352:C:G	50	100	1	0.1088
7:118361491:A:G	50	100	1	0.1861
7:118361688:C:T	50	100	1	0.1088
7:118362426:C:T	50	100	1	0.2328
7:118362743:C:T	50	100	0.96	0.05356
7:118363004:C:A	50	100	1	0.2418
7:118363157:G:A	50	100	0.89	0.01434
7:118363722:A:G	50	100	1	0.3504
7:118364794:C:A	50	100	1	0.2416
7:118365011:A:G	50	100	1	0.01888
7:118365070:A:T	50	100	1	0.1314
7:118365416:G:A	50	100	1	0.2416
7:118365541:G:A	50	100	1	0.2416
7:118365755:C:T	50	96	0.97	0.01906
7:118365757:C:T	50	98	0.97	0.06209
7:118365878:A:G	50	100	1	0.01253
7:118366025:T:A	50	100	1	0.2418
7:118366197:A:G	50	100	1	0.1088
7:118366252:C:T	50	100	1	0.2416
7:118366393:G:A	50	100	1	0.3504
7:118367021:G:A	49	100	1	0.2416
7:118367741:G:A	50	100	1	0.2416
7:118367907:A:G	50	100	1	0.2416
7:118368691:A:G	50	100	1	0.2375
7:118368693:C:G	50	100	1	0.1097
7:118369252:A:G	50	100	1	0.3386
7:118369434:A:T	50	100	1	0.3549
7:118369611:T:G	50	100	1	0.3386
7:118370047:A:G	50	100	1	0.3386
7:118371127:A:G	50	100	1	0.3386
7:118371425:A:G	50	100	0.99	0.3386
7:118371493:C:A	50	100	1	0.3627
7:118372307:C:T	50	100	1	0.01634
7:118372601:A:G	50	100	1	0.01888
7:118372903:C:T	50	100	1	0.01634
7:118373207:G:A	50	100	0.94	0.02959
7:118373371:T:G	50	100	1	0.01253
7:118373531:G:T	50	100	1	0.3299
7:118374634:A:G	50	100	1	0.0984
7:118374774:T:C	50	100	0.99	0.03595
7:118374787:C:T	50	98	0.99	0.3181
7:118374855:C:G	50	100	0.99	0.1215
7:118375120:A:T	40	95	1	0.01307
7:118375257:A:T	50	100	1	0.2222
7:118375466:A:G	50	100	1	0.09641
7:118375597:G:C	50	100	1	0.07335
7:118375737:T:C	50	100	1	0.3366
7:118375798:G:C	50	100	1	0.3277
7:118376009:A:G	50	100	1	0.3364
7:118376620:G:A	50	100	0.74	0.0187
7:118376793:A:G	50	100	1	0.3364
7:118377201:A:C	50	100	1	0.3362
7:118377440:G:A	50	98	1	0.3273
7:118377474:C:A	50	98	1	0.3275
7:118377871:C:T	50	100	0.99	0.3651
7:118378281:A:G	50	100	1	0.1832
7:118378432:T:C	50	100	1	0.01089
7:118378619:A:T	50	100	1	0.2387
7:118378725:G:A	47	97.9	1	0.3439
7:118378740:C:T	48	97.9	1	0.01089
7:118378760:G:C	48	81.2	0.97	0.4043
7:118378762:G:C	48	93.8	0.99	0.2113
7:118378773:T:A	48	100	0.85	0.01434
7:118378775:A:T	48	93.8	0.99	0.3264
7:118378929:C:A	50	100	1	0.04993
7:118379128:A:G	50	100	1	0.2458
7:118379317:C:G	50	98	1	0.1387
7:118379353:G:A	50	100	1	0.0167
7:118379538:C:A	50	100	1	0.3533
7:118379583:T:A	50	100	1	0.3564
7:118379655:G:C	50	100	1	0.01634
7:118379940:C:T	50	100	1	0.3647
7:118380340:A:C	50	100	1	0.3531
7:118380671:G:A	50	100	1	0.09114
7:118380730:T:C	50	100	1	0.3446
7:118380999:G:A	50	100	1	0.07698
7:118381004:C:G	50	98	0.97	0.03232
7:118381246:T:C	50	100	0.98	0.05047
7:118381372:A:C	50	100	1	0.01634
7:118381487:A:G	50	100	1	0.3442
7:118381651:G:A	50	100	1	0.3531
7:118381712:A:G	50	100	1	0.06954
7:118382148:G:T	50	100	1	0.3533
7:118382384:T:C	50	100	1	0.3533
7:118382603:A:G	50	100	1	0.01434
7:118382666:C:A	50	100	1	0.01325
7:118382936:T:C	50	100	1	0.3531
7:118382941:T:G	50	100	0.98	0.01271
7:118382988:T:C	50	100	1	0.3444
7:118383017:A:G	50	100	1	0.09296
7:118383218:A:G	50	100	1	0.2222
7:118383795:G:A	50	100	1	0.01634
7:118383894:A:G	50	100	1	0.09877
7:118384395:A:G	49	100	1	0.01634
7:118384777:C:T	50	100	1	0.01089
7:118384921:T:C	50	100	1	0.3442
7:118385041:G:T	50	100	1	0.183
7:118385313:G:C	50	100	1	0.3655
7:118385565:C:T	50	100	1	0.0768
7:118385709:A:C	50	92	0.97	0.4949
7:118385869:T:C	50	100	1	0.3535
7:118385888:A:G	50	100	1	0.3535
7:118386035:G:A	50	100	1	0.3499
7:118386231:A:G	50	100	1	0.3656
7:118386278:A:G	50	100	1	0.3537
7:118386528:T:C	50	100	1	0.3535
7:118386541:T:G	50	100	1	0.3535
7:118386625:C:G	50	100	0.99	0.1828
7:118387297:A:G	50	100	1	0.3535
7:118387536:G:T	50	100	1	0.3598
7:118388396:C:T	50	100	1	0.3658
7:118388425:A:C	50	100	1	0.3437
7:118389643:A:T	50	100	1	0.366
7:118390135:C:A	50	100	1	0.3533
7:118390259:T:C	50	100	1	0.3437
7:118390360:T:A	50	100	1	0.3533
7:118390491:G:A	50	100	1	0.3538
7:118390612:T:A	50	100	1	0.2213
7:118390837:G:A	50	100	1	0.3533
7:118390971:T:C	50	100	1	0.01888
7:118391627:T:G	50	100	1	0.3528
7:118391754:C:T	50	100	1	0.3528
7:118391923:G:A	50	100	1	0.3528
7:118392173:G:A	50	100	1	0.3433
7:118392189:G:A	50	100	0.99	0.01216
7:118392750:G:C	49	87.8	0.99	0.4228
7:118392898:A:C	50	100	1	0.3528
7:118393110:C:T	50	100	1	0.07389
7:118393263:C:T	50	100	1	0.01888
7:118393313:A:G	50	100	1	0.07389
7:118393736:A:G	50	98	1	0.3531
7:118394227:G:A	50	100	1	0.3528
7:118394902:C:T	50	100	1	0.01888
7:118395334:A:C	50	100	1	0.2371
7:118395593:T:A	50	100	1	0.3528
7:118396079:A:G	49	100	1	0.3529
7:118396123:G:A	50	100	1	0.3431
7:118396370:C:G	50	100	1	0.3526
7:118396694:G:A	50	100	1	0.07371
7:118396726:T:A	50	100	1	0.01344
7:118396963:T:G	50	100	1	0.09731
7:118397456:G:A	50	100	1	0.01107
7:118397596:C:G	50	100	1	0.3526
7:118397683:C:T	50	100	1	0.1216
7:118397698:C:T	50	100	1	0.3526
7:118397848:G:A	50	100	1	0.3526
7:118398171:T:C	50	100	0.9	0.01888
7:118398316:C:G	50	100	1	0.09895
7:118398874:T:G	50	100	1	0.2208
7:118398905:T:G	50	100	1	0.01107
7:118399052:A:G	50	98	1	0.3526
7:118399061:C:A	49	98	1	0.3865
7:118399450:A:C	46	84.8	0.99	0.3469
7:118399542:G:A	50	100	0.82	0.01126
7:118400042:T:C	49	98	1	0.3431
7:118400120:C:T	50	100	1	0.01344
7:118400192:A:G	50	84	1	0.3431
7:118400281:C:A	49	100	0.99	0.1834
7:118400343:C:A	50	100	0.98	0.3549
7:118400355:A:C	50	100	1	0.1333
7:118400449:G:T	50	98	1	0.3431
7:118400543:A:G	50	100	1	0.183
7:118400799:A:G	50	100	1	0.09931
7:118401373:T:C	50	100	1	0.3437
7:118401440:C:A	50	100	1	0.3526
7:118401477:T:C	50	100	1	0.3526
7:118401679:C:T	50	100	1	0.2206
7:118401778:A:G	50	100	1	0.3526
7:118401912:G:A	50	100	1	0.3431
7:118401970:A:G	50	98	0.84	0.0187
7:118402123:G:A	50	100	1	0.2442
7:118402130:C:G	50	100	1	0.3526
7:118402167:C:T	50	100	1	0.3529
7:118402618:C:T	50	100	1	0.3867
7:118402638:C:T	50	100	1	0.07371
7:118402744:G:C	50	100	1	0.2373
7:118402997:G:C	50	100	0.99	0.01253
7:118403199:C:T	50	100	1	0.02033
7:118403884:G:C	50	100	1	0.3867
7:118404526:T:C	50	100	1	0.183
7:118404663:C:T	50	100	1	0.07662
7:118405048:C:T	50	100	1	0.183
7:118405296:C:T	50	100	1	0.3529
7:118405300:G:A	50	100	1	0.2373
7:118405310:A:G	50	100	1	0.01906
7:118405604:G:A	50	100	0.9	0.01253
7:118406050:G:A	50	100	1	0.3433
7:118406114:T:C	50	100	1	0.183
7:118406531:A:G	50	100	1	0.3528
7:118406815:G:A	50	100	1	0.3528
7:118407050:A:G	50	100	1	0.09713
7:118407278:G:A	50	100	1	0.3528
7:118407622:G:C	50	100	1	0.3528
7:118407976:A:C	50	100	1	0.3528
7:118408136:T:A	50	100	1	0.3428
7:118408231:C:T	50	100	1	0.3528
7:118408450:T:C	50	100	1	0.3528
7:118408698:C:T	50	100	1	0.3528
7:118408828:G:A	50	100	1	0.01089
7:118409774:T:C	50	100	0.99	0.03577
7:118410098:C:T	50	100	1	0.3528
7:118410232:G:A	49	100	1	0.3528
7:118410298:T:A	50	100	1	0.3528
7:118410382:C:A	48	89.6	0.98	0.4815
7:118410392:G:A	48	93.8	1	0.4615
7:118410827:G:C	50	100	1	0.238
7:118411098:C:T	50	100	1	0.2447
7:118411807:G:A	50	100	1	0.344
7:118411989:A:G	50	100	1	0.3722
7:118412224:A:G	48	100	0.99	0.1658
7:118412360:G:A	50	100	1	0.3528
7:118412416:A:C	50	100	0.9	0.0187
7:118412440:A:G	50	100	1	0.3598
7:118412602:G:A	50	100	1	0.01688
7:118412800:T:A	50	100	1	0.3867
7:118412841:A:G	50	100	1	0.3662
7:118413044:A:C	50	100	1	0.1035
7:118413061:G:T	50	96	1	0.344
7:118413361:T:C	49	98	1	0.3869
7:118413362:G:A	49	98	1	0.3867
7:118413390:G:T	47	97.9	1	0.3455
7:118413998:C:G	50	100	1	0.3528
7:118414068:G:A	50	100	1	0.07371
7:118414103:C:T	50	100	0.99	0.07662
7:118414364:G:A	50	100	1	0.3442
7:118414407:A:G	50	100	1	0.3528
7:118414513:T:C	50	100	0.93	0.01834
7:118414809:G:A	50	100	1	0.3529
7:118414843:G:A	50	100	1	0.3442
7:118414915:C:G	50	100	1	0.3442
7:118414968:A:G	50	100	1	0.3867
7:118415726:A:G	50	100	1	0.3444
7:118416306:G:A	50	100	1	0.1514
7:118416538:A:G	50	100	1	0.3529
7:118418603:C:T	50	100	1	0.09822
7:118418873:A:G	50	100	1	0.3528
7:118419166:C:T	50	100	1	0.1828
7:118419419:T:G	50	100	1	0.01906
7:118419437:G:C	50	100	1	0.01906
7:118420237:A:G	50	100	1	0.1828
7:118421563:G:A	50	100	1	0.3444
7:118421565:C:T	50	100	1	0.3858
7:118421621:C:T	50	100	1	0.3529
7:118421694:G:A	50	100	0.96	0.0216
7:118421893:A:T	50	100	1	0.09985
7:118422098:C:A	50	100	1	0.2375
7:118422202:A:G	50	100	0.96	0.01816
7:118422350:A:G	50	100	1	0.3529
7:118422368:C:T	50	100	1	0.1004
7:118422430:T:C	50	100	1	0.09985
7:118422766:A:G	50	100	0.99	0.05174
7:118423292:T:C	50	100	0.99	0.06972
7:118423403:G:A	50	100	1	0.07371
7:118423557:G:A	50	100	1	0.221
7:118424750:C:T	50	100	1	0.3529
7:118425492:A:G	50	100	1	0.01888
7:118425617:G:A	50	100	0.99	0.01634
7:118425756:G:A	50	100	1	0.07371
7:118425761:C:T	50	100	1	0.0768
7:118426172:G:T	50	100	1	0.3529
7:118426714:T:C	50	100	1	0.1828
7:118426910:G:A	50	98	1	0.221
7:118427080:T:C	50	100	1	0.1
7:118427406:G:T	50	100	1	0.1828
7:118427572:A:C	50	98	1	0.3431
7:118427947:A:G	50	100	1	0.01924
7:118427986:C:T	50	100	1	0.3582
7:118428334:A:G	50	100	1	0.3557
7:118428401:A:C	50	100	0.94	0.02705
7:118429476:C:T	50	98	1	0.3529
7:118429773:A:G	50	100	1	0.01906
7:118429807:G:A	50	100	1	0.3531
7:118430245:C:T	50	100	1	0.02052
7:118430310:A:G	50	100	1	0.07662
7:118430442:A:G	50	100	1	0.3431
7:118430707:T:A	50	100	1	0.3529
7:118430717:C:T	50	100	1	0.2378
7:118430742:C:G	50	98	0.85	0.0187
7:118431162:C:T	50	100	1	0.3529
7:118431204:C:T	50	100	1	0.3444
7:118431705:C:T	50	100	1	0.0158
7:118431735:G:A	50	100	1	0.3662
7:118431960:G:C	50	100	1	0.3444
7:118432000:C:G	50	100	1	0.3528
7:118432653:G:A	50	100	1	0.343
7:118432788:T:C	50	100	1	0.09985
7:118432791:G:C	50	100	1	0.343
7:118432969:C:T	50	100	0.97	0.1
7:118433809:G:A	50	100	1	0.3666
7:118434144:G:C	50	100	1	0.3528
7:118434266:T:C	50	100	1	0.01652
7:118434509:A:G	50	100	1	0.2208
7:118434640:A:G	50	100	1	0.1828
7:118435311:T:C	50	100	1	0.01271
7:118435323:A:G	50	100	1	0.3524
7:118436220:C:G	50	100	1	0.3442
7:118436223:T:G	50	100	1	0.2208
7:118436731:C:T	50	100	1	0.09985
7:118436776:A:G	50	100	1	0.3529
7:118436903:C:A	50	100	0.96	0.02142
7:118436952:T:C	50	100	1	0.07662
7:118437284:G:T	50	100	1	0.366
7:118437340:C:T	50	100	1	0.1828
7:118437379:A:G	50	100	1	0.3528
7:118437496:C:T	50	100	1	0.3528
7:118437988:A:G	50	100	1	0.3531
7:118438157:A:G	50	100	1	0.01089
7:118438864:C:T	50	100	1	0.3528
7:118438892:G:C	50	100	1	0.3667
7:118439684:C:T	50	100	1	0.2444
7:118439778:C:A	50	100	1	0.09731
7:118440013:C:T	50	100	1	0.0138
7:118440301:A:G	50	100	1	0.1828
7:118440310:A:G	50	100	1	0.3528
7:118440965:C:T	50	100	1	0.09731
7:118441161:T:C	50	100	1	0.2373
7:118441310:A:G	50	100	0.98	0.0581
7:118441519:T:C	50	100	1	0.06917
7:118442035:A:G	50	100	1	0.3442
7:118442246:C:T	50	100	1	0.01398
7:118442281:A:G	50	100	1	0.2193
7:118442520:G:T	50	100	1	0.3528
7:118442680:A:G	50	100	0.96	0.01797
7:118442704:G:A	50	100	1	0.3442
7:118443117:A:T	50	100	1	0.07371
7:118443340:A:G	50	100	1	0.1069
7:118443417:T:G	50	100	1	0.221
7:118443599:G:A	50	100	1	0.3666
7:118443979:T:G	50	100	1	0.1068
7:118444065:A:T	50	98	0.99	0.1278
7:118444098:T:C	50	100	1	0.2208
7:118444256:G:A	50	100	1	0.3528
7:118444362:A:C	50	100	1	0.09985
7:118445552:A:G	50	100	1	0.1164
7:118445666:G:A	50	100	1	0.07371
7:118445891:A:G	50	100	1	0.1069
7:118446229:A:G	50	100	1	0.07389
7:118446267:C:T	50	100	1	0.1069
7:118446620:C:T	50	100	1	0.09749
7:118446798:C:T	50	100	1	0.3584
7:118447000:A:G	50	100	1	0.1169
7:118448296:T:C	50	100	1	0.1071
7:118448331:C:A	50	98	1	0.1071
7:118448550:C:T	50	100	1	0.1156
7:118448895:A:G	50	100	1	0.1156
7:118449372:A:G	50	100	1	0.1156
7:118449447:G:A	50	100	1	0.2206
7:118449751:A:G	50	100	0.9	0.0187
7:118449881:C:T	50	100	1	0.1156
7:118450339:T:G	50	100	1	0.01253
7:118450895:A:G	50	100	1	0.1828
7:118450899:A:G	50	100	1	0.3529
7:118451351:C:T	50	100	1	0.1071
7:118451473:G:A	50	100	1	0.2208
7:118451823:A:G	50	100	1	0.1071
7:118452118:A:G	50	100	1	0.06935
7:118452311:A:C	50	100	1	0.236
7:118452504:A:G	50	100	1	0.07662
7:118452907:G:A	50	100	1	0.28
7:118453023:C:T	50	100	1	0.1071
7:118453212:G:A	50	100	1	0.1156
7:118453483:T:C	50	100	1	0.1073
7:118453703:A:T	50	100	1	0.3529
7:118453905:C:T	50	98	1	0.3557
7:118454129:A:T	50	100	1	0.01652
7:118454239:T:C	50	100	1	0.3529
7:118454940:A:G	50	100	1	0.3664
7:118455560:G:T	50	100	0.99	0.03613
7:118456256:G:A	50	100	1	0.3662
7:118456627:A:G	50	100	1	0.1166
7:118456871:T:C	50	100	0.99	0.1095
7:118457625:G:A	50	100	1	0.1171
7:118458215:C:A	50	100	1	0.1
7:118458252:A:G	50	100	0.99	0.05011
7:118458478:G:A	50	100	1	0.1
7:118458549:G:A	50	100	1	0.06009
7:118458870:T:A	50	98	1	0.3531
7:118459604:T:G	50	100	1	0.3669
7:118459872:A:G	50	100	1	0.0768
7:118459891:T:G	50	100	1	0.2377
7:118460520:C:T	50	100	1	0.01089
7:118460650:G:A	50	100	1	0.07662
7:118460675:G:C	50	100	1	0.09749
7:118461133:A:G	50	100	1	0.06826
7:118461161:T:A	50	100	1	0.01652
7:118461291:C:T	50	100	1	0.02052
7:118461441:C:T	50	100	1	0.01089
7:118461463:C:G	50	100	1	0.1156
7:118461500:C:T	50	100	1	0.01888
7:118461537:A:G	50	100	1	0.01344
7:118461580:T:C	50	100	1	0.1158
7:118462209:T:A	50	100	1	0.1073
7:118462282:A:G	50	100	1	0.09332
7:118462730:C:G	48	100	0.86	0.02832
7:118462757:A:G	46	80.4	0.85	0.2596
7:118462771:A:G	49	95.9	0.71	0.02651
7:118463017:C:T	50	100	1	0.1171
7:118463152:C:T	50	100	1	0.1086
7:118463299:G:T	50	100	1	0.01888
7:118463364:C:T	50	100	1	0.1828
7:118463384:A:C	50	100	1	0.1086
7:118463476:C:T	50	100	1	0.07426
7:118463625:A:G	50	100	1	0.1171
7:118463729:G:C	50	100	0.99	0.01634
7:118463864:A:G	50	100	0.99	0.0167
7:118464057:A:G	50	100	1	0.01089
7:118464730:T:C	50	100	1	0.1073
7:118465169:G:A	50	100	1	0.1002
7:118465353:G:A	50	100	1	0.116
7:118465666:G:A	50	100	1	0.1158
7:118466080:C:G	50	100	1	0.01471
7:118466158:A:G	50	100	1	0.4127
7:118466193:G:A	50	100	1	0.09332
7:118466296:G:C	50	100	1	0.1171
7:118466382:T:C	50	100	1	0.1331
7:118466818:G:T	50	100	1	0.1002
7:118467233:C:T	50	100	1	0.3531
7:118467306:A:G	50	100	1	0.1
7:118467367:A:G	50	100	1	0.01888
7:118467610:A:G	50	100	0.98	0.1084
7:118468033:A:G	50	100	0.96	0.0216
7:118469000:C:A	50	100	1	0.1158
7:118469106:T:C	50	100	1	0.1077
7:118469110:T:C	50	100	1	0.3865
7:118469508:C:T	50	100	1	0.116
7:118469987:C:T	50	100	1	0.09314
7:118470024:A:G	50	100	1	0.09931
7:118470074:A:G	50	100	1	0.1156
7:118470621:A:G	50	100	1	0.01707
7:118470716:G:C	50	100	1	0.2003
7:118470845:A:G	50	100	1	0.01271
7:118470849:G:C	50	100	1	0.1071
7:118471520:A:C	50	100	1	0.1084
7:118471783:C:A	50	100	1	0.09749
7:118472071:C:T	50	100	1	0.1071
7:118472370:G:A	50	100	1	0.1156
7:118472418:C:T	50	100	1	0.1156
7:118472913:T:C	50	100	1	0.3531
7:118473875:C:G	50	100	1	0.1073
7:118474186:C:G	50	100	1	0.1073
7:118474355:C:G	50	100	1	0.1073
7:118474388:C:T	50	100	1	0.06935
7:118474946:A:G	50	100	1	0.01888
7:118475036:G:A	50	100	1	0.01344
7:118475741:A:G	50	98	0.85	0.01888
7:118475922:C:G	50	100	1	0.0768
7:118476115:G:A	50	100	1	0.1051
7:118476124:G:A	50	100	1	0.03849
7:118476219:A:G	50	100	1	0.1158
7:118476252:C:T	50	100	0.99	0.03595
7:118476294:A:G	50	100	0.98	0.01688
7:118476403:C:T	50	100	1	0.0167
7:118476659:T:G	50	98	1	0.1255
7:118477057:A:G	50	100	1	0.2215
7:118478943:A:G	50	100	1	0.02796
7:118479089:A:G	50	100	1	0.1158
7:118479209:A:G	50	100	1	0.1075
7:118479592:T:A	50	100	1	0.01888
7:118479593:A:C	50	100	1	0.01888
7:118479627:T:G	50	100	1	0.1828
7:118480170:C:G	50	100	1	0.221
7:118480288:C:G	50	100	1	0.01344
7:118480678:A:G	50	100	1	0.1073
7:118480993:A:T	50	100	1	0.09314
7:118481055:T:G	50	98	0.99	0.1162
7:118481138:G:A	49	100	1	0.0935
7:118481529:C:T	50	100	1	0.1073
7:118481560:A:G	50	100	1	0.01253
7:118481666:G:T	50	100	1	0.1158
7:118481972:T:G	50	100	1	0.183
7:118481996:A:C	50	100	1	0.01089
7:118482210:G:A	50	100	1	0.3528
7:118482787:A:T	50	100	1	0.07407
7:118483155:G:A	50	100	1	0.01888
7:118483194:A:G	50	100	1	0.09967
7:118483430:T:C	50	100	1	0.01107
7:118484454:A:C	50	80	1	0.01017
7:118484519:C:T	50	78	0.98	0.1071
7:118484550:G:A	50	100	1	0.01906
7:118484994:A:T	50	100	1	0.1156
7:118485095:T:C	50	100	1	0.1828
7:118485170:A:G	50	100	1	0.1071
7:118485221:A:T	50	100	1	0.1828
7:118485288:T:C	50	100	1	0.1158
7:118485580:C:T	50	98	1	0.2004
7:118486374:C:T	50	100	1	0.10780000000000001
7:118487351:G:C	50	100	1	0.01888
7:118487400:A:C	50	100	1	0.1073
7:118487796:T:C	50	100	1	0.3533
7:118488538:A:T	50	100	1	0.09749
7:118488708:C:T	50	100	0.98	0.03522
7:118488766:C:G	50	98	1	0.2213
7:118489000:G:A	50	100	1	0.01253
7:118489122:C:T	50	100	1	0.01089
7:118489941:C:A	50	100	1	0.09931
7:118490337:T:G	50	100	1	0.01906
7:118490408:G:A	50	100	0.96	0.01216
7:118490566:G:A	50	98	1	0.01779
7:118490731:G:A	50	100	1	0.0768
7:118490961:T:C	50	100	1	0.1828
7:118491085:A:G	50	100	1	0.01089
7:118491633:C:T	50	98	1	0.01634
7:118492051:C:T	50	100	1	0.0768
7:118492101:C:T	50	98	1	0.2004
7:118492303:G:A	50	100	1	0.01888
7:118492635:T:G	50	100	1	0.1071
7:118492855:A:G	50	100	1	0.1073
7:118493004:G:A	50	100	1	0.1216
7:118493006:G:T	50	100	0.99	0.1216
7:118493207:A:G	50	100	1	0.0207
7:118493331:A:G	50	100	0.98	0.1082
7:118493721:G:C	50	100	1	0.09768
7:118493768:C:T	50	100	1	0.07062
7:118494581:G:A	50	98	1	0.2226
7:118494584:C:T	50	100	1	0.01507
7:118494759:T:C	50	100	0.99	0.1861
7:118494831:A:G	50	100	0.99	0.08642
7:118495057:A:G	50	100	1	0.07062
7:118495168:G:T	50	100	1	0.3602
7:118495421:G:T	50	100	0.99	0.1344
7:118495464:C:T	50	100	0.98	0.01797
7:118495870:T:C	50	100	0.97	0.08497
7:118496049:C:G	50	100	1	0.1216
7:118496185:A:C	50	100	1	0.12
7:118496286:A:T	50	100	1	0.03722
7:118496620:C:A	50	100	1	0.07062
7:118497463:C:T	50	100	1	0.3302
7:118497621:G:A	50	100	1	0.1053
7:118498100:G:A	50	100	0.99	0.01688
7:118499059:A:G	50	98	0.99	0.03195
7:118499770:C:T	50	100	1	0.36
7:118500306:G:T	50	100	1	0.01598
7:118500469:C:A	50	100	1	0.3437
7:118501046:T:C	50	100	1	0.4314
7:118502974:G:T	50	100	1	0.01598
7:118503275:G:A	50	100	1	0.2429
7:118503544:G:C	50	100	1	0.06917
7:118504769:C:A	50	98	0.99	0.222
7:118504831:G:A	50	100	0.89	0.0187
7:118505147:T:G	50	98	0.98	0.3566
7:118505152:T:G	50	98	1	0.3302
7:118505599:A:C	50	100	1	0.07952
7:118506927:G:A	50	98	1	0.3375
7:118506937:G:A	50	100	1	0.01561
7:118507557:T:A	50	84	0.98	0.4207
7:118507558:T:A	48	91.7	0.95	0.08606
7:118507570:T:A	50	96	0.97	0.08606
7:118507571:A:T	49	91.8	0.98	0.2289
7:118508942:T:C	50	100	0.94	0.03086
7:118510349:C:T	50	98	1	0.08569
7:118510685:A:T	50	98	0.9	0.01144
7:118510883:C:T	50	90	0.8	0.07262
7:118510967:G:A	50	98	1	0.01162
7:118511401:A:G	49	98	0.98	0.2654
7:118511967:G:A	50	98	1	0.1129
7:118512090:G:A	50	100	1	0.0138
7:118512632:C:T	50	98	1	0.2017
7:118513282:T:G	50	94	1	0.3769
7:118513368:A:G	50	98	1	0.03195
7:118513431:C:T	50	98	1	0.2482
7:118514374:G:A	50	100	1	0.01489
7:118514406:A:T	50	100	0.99	0.1964
7:118514437:A:G	50	100	0.97	0.02378
7:118514815:T:C	49	100	1	0.01489
7:118515306:T:C	50	100	1	0.3656
7:118515308:A:T	50	100	0.92	0.01053
7:118516445:G:A	50	100	1	0.1236
7:118516903:T:C	50	100	1	0.3991
7:118517032:G:A	50	100	1	0.01489
7:118517191:A:G	50	100	1	0.01489
7:118517368:A:G	50	100	1	0.0138
7:118517664:C:T	50	100	1	0.3836
7:118518266:A:T	50	100	0.99	0.03395
7:118518367:A:G	50	100	1	0.01489
7:118518368:C:T	50	100	0.97	0.01489
7:118519279:A:C	50	100	1	0.01979
7:118519450:A:G	50	100	0.97	0.02378
7:118519495:G:A	50	100	1	0.2219
7:118520249:T:G	50	100	1	0.2482
7:118520672:G:T	50	100	1	0.01489
7:118520929:T:C	50	100	1	0.4041
7:118521127:G:A	50	100	1	0.2219
7:118521395:A:T	50	100	0.92	0.03522
7:118521652:C:G	50	100	1	0.01489
7:118521909:A:G	50	100	1	0.01598
7:118522104:G:A	50	100	1	0.01489
7:118522197:G:A	50	100	1	0.01053
7:118522354:C:T	50	100	1	0.1966
7:118522407:A:T	50	100	1	0.01489
7:118522707:A:G	50	100	1	0.03123
7:118526036:C:T	50	100	1	0.04194
7:118526058:G:C	50	100	1	0.01489
7:118526152:G:T	50	100	0.98	0.1351
7:118526668:G:A	50	100	1	0.4054
7:118526919:G:T	50	100	1	0.4486
7:118526980:G:A	50	100	1	0.01525
7:118528111:T:C	50	100	1	0.1117
7:118530461:C:A	50	100	1	0.1115
7:118530801:C:T	50	100	1	0.02669
7:118531077:C:A	50	100	1	0.01489
7:118531100:G:C	50	100	1	0.1115
7:118531940:T:G	50	100	1	0.02651
7:118532277:A:G	50	100	1	0.2553
7:118532786:G:T	50	100	1	0.2473
7:118533074:T:G	47	85.1	0.95	0.0659
7:118533078:G:T	50	98	1	0.3849
7:118533083:G:T	50	100	0.99	0.3724
7:118533121:A:G	50	100	1	0.398
7:118533193:A:G	50	100	1	0.3756
7:118533431:T:C	50	100	1	0.4016
7:118533654:G:C	50	100	1	0.4016
7:118533699:C:G	50	100	1	0.3655
7:118533837:A:G	50	100	1	0.1115
7:118535266:G:A	50	100	0.99	0.191
7:118535268:G:A	50	100	1	0.2475
7:118535509:C:T	50	100	1	0.1115
7:118535523:T:G	50	100	1	0.01924
7:118536299:C:T	49	100	1	0.01489
7:118536443:G:A	50	100	1	0.01616
7:118537235:C:G	50	100	1	0.4099
7:118537566:A:C	50	100	1	0.1238
7:118539019:C:T	50	100	1	0.2475
7:118539476:A:G	50	100	1	0.3753
7:118539553:A:G	50	100	1	0.1115
7:118539846:A:T	50	100	1	0.3655
7:118541123:C:A	50	100	1	0.01489
7:118542111:A:T	50	100	1	0.01489
7:118542449:C:T	50	100	1	0.4096
7:118542606:A:G	50	100	1	0.01489
7:118542727:G:T	50	100	1	0.3575
7:118542802:G:T	50	100	0.99	0.0138
7:118543004:A:G	50	100	1	0.1937
7:118543441:G:C	50	100	1	0.3825
7:118544043:A:G	50	100	1	0.01489
7:118544235:A:C	50	100	1	0.01489
7:118544767:G:A	50	100	1	0.1238
7:118544991:C:T	50	100	1	0.4096
7:118545349:A:G	50	100	1	0.03885
7:118545614:G:A	50	100	1	0.01489
7:118546211:C:G	50	100	1	0.01489
7:118546489:T:C	50	100	1	0.1113
7:118547002:A:C	50	100	1	0.01489
7:118547123:T:G	50	100	1	0.191
7:118547610:A:G	50	100	1	0.3827
7:118547971:G:T	50	100	1	0.01489
7:118548519:G:A	50	100	1	0.1265
7:118548634:G:T	50	100	0.96	0.02651
7:118548767:G:T	50	100	1	0.01489
7:118548810:A:G	50	100	1	0.01489
7:118548873:A:G	50	100	0.98	0.01489
7:118550039:G:A	50	100	1	0.4608
7:118550081:C:T	50	100	1	0.08315
7:118550475:G:A	50	100	1	0.01961
7:118550670:C:G	50	100	1	0.3793
7:118551055:C:A	50	100	1	0.08206
7:118551710:C:G	50	100	1	0.3833
7:118552017:A:G	50	98	0.99	0.08842
7:118552167:G:A	48	100	0.99	0.01543
7:118552334:A:C	46	100	1	0.06227
7:118552538:C:T	48	89.6	1	0.3831
7:118552558:A:G	50	90	1	0.3793
7:118552564:T:G	50	90	1	0.3833
7:118552785:T:A	50	100	1	0.01344
7:118552787:C:T	49	100	0.99	0.0216
7:118552895:G:A	50	98	1	0.364
7:118553249:A:G	50	100	1	0.2275
7:118553342:G:T	50	100	1	0.02179
7:118553421:G:A	50	100	1	0.3833
7:118554590:T:G	50	100	1	0.0138
7:118554610:G:T	50	100	1	0.01543
7:118555156:C:T	50	100	1	0.0325
7:118555682:A:G	50	100	1	0.2358
7:118555800:C:T	50	100	1	0.01543
7:118555952:G:C	50	100	1	0.2331
7:118555963:A:C	50	100	1	0.01543
7:118556190:T:G	50	100	0.98	0.01543
7:118556258:G:A	50	100	1	0.05955
7:118556347:T:G	50	100	1	0.1939
7:118556690:T:C	50	100	1	0.2282
7:118557376:T:C	50	100	1	0.01543
7:118557456:C:G	50	100	1	0.3613
7:118557766:A:G	46	91.3	1	0.3833
7:118557986:C:A	50	98	1	0.3845
7:118558598:A:G	50	100	1	0.08333
7:118558736:A:G	50	100	1	0.364
7:118558761:T:G	50	100	1	0.2282
7:118559019:G:A	50	100	1	0.01543
7:118559553:A:T	50	100	1	0.01543
7:118559688:G:A	50	100	0.99	0.3025
7:118560952:A:G	50	98	0.97	0.07988
7:118561072:G:A	50	100	1	0.02614
7:118561360:G:A	50	100	1	0.3829
7:118561462:C:T	50	100	1	0.4455
7:118561603:G:C	50	100	0.95	0.01561
7:118561973:A:G	50	100	1	0.02015
7:118562037:G:A	50	100	1	0.01543
7:118562606:T:C	50	100	1	0.3833
7:118562643:G:A	50	100	1	0.01489
7:118563201:C:T	50	100	1	0.2329
7:118564232:G:A	50	100	1	0.01707
7:118564323:A:C	50	100	1	0.01543
7:118564461:C:T	49	98	1	0.3887
7:118564662:A:G	50	100	1	0.3802
7:118564668:A:G	50	100	1	0.02179
7:118564706:C:T	50	100	1	0.3794
7:118564845:A:C	50	100	1	0.08206
7:118565179:C:T	50	100	1	0.01543
7:118565440:G:A	50	100	0.99	0.05156
7:118565812:C:A	50	100	1	0.2275
7:118565830:C:G	50	100	1	0.01543
7:118566046:G:A	50	98	1	0.3642
7:118566097:C:A	50	100	1	0.02197
7:118566183:C:A	50	100	1	0.2282
7:118566275:G:C	50	100	1	0.07026
7:118566974:T:G	50	100	1	0.06245
7:118567024:A:G	50	100	1	0.3885
7:118567779:G:A	50	100	1	0.3885
7:118567933:C:G	50	100	1	0.3642
7:118568227:T:A	50	100	1	0.3032
7:118568630:G:A	50	100	1	0.01543
7:118569302:C:T	50	100	1	0.3642
7:118569580:G:T	50	100	1	0.01543
7:118570394:A:T	50	100	1	0.09641
7:118570419:T:C	50	100	1	0.3065
7:118570768:A:G	50	100	1	0.3649
7:118570928:T:C	50	100	1	0.06245
7:118571644:G:A	50	100	1	0.356
7:118571747:T:C	50	98	1	0.3802
7:118571859:G:C	50	100	1	0.3883
7:118571999:T:C	50	100	1	0.3802
7:118572016:A:G	50	100	1	0.4499
7:118572244:G:A	50	100	1	0.3802
7:118572252:A:G	50	100	1	0.3802
7:118572731:T:C	50	100	1	0.01543
7:118572734:G:C	50	100	1	0.0138
7:118573705:A:G	50	100	1	0.3802
7:118573814:T:C	50	100	1	0.3802
7:118573855:T:G	50	100	1	0.374
7:118574176:A:G	50	100	0.99	0.02415
7:118574638:G:A	34	85.3	0.85	0.124
7:118574707:T:C	49	98	1	0.01471
7:118575307:T:G	50	100	1	0.38
7:118576583:T:C	50	100	1	0.3135
7:118576682:G:T	50	100	1	0.3194
7:118576844:T:G	50	100	1	0.01289
7:118577306:C:A	50	100	0.99	0.01289
7:118577794:A:T	50	100	1	0.3057
7:118578120:A:T	50	100	1	0.3575
7:118578171:T:C	50	100	1	0.3066
7:118578204:G:T	50	100	1	0.06209
7:118578216:A:G	50	100	1	0.3057
7:118578571:G:T	50	100	1	0.01307
7:118578914:C:T	50	100	1	0.01289
7:118579082:C:T	50	100	1	0.01289
7:118579294:T:C	50	100	1	0.01289
7:118579361:A:G	50	100	1	0.01924
7:118579383:A:G	50	100	1	0.01525
7:118579945:T:A	50	100	1	0.3546
7:118579957:G:C	50	100	1	0.3184
7:118580100:C:T	50	100	1	0.3056
7:118580709:G:A	50	100	1	0.2338
7:118580978:A:C	50	100	1	0.3041
7:118581148:G:A	50	100	1	0.01289
7:118581500:G:A	50	100	1	0.3065
7:118581501:A:G	50	100	1	0.06209
7:118581593:C:T	50	100	0.97	0.01561
7:118581906:C:G	50	100	0.99	0.05102
7:118582121:A:C	50	100	1	0.3057
7:118582131:C:T	50	100	1	0.3057
7:118582206:T:C	50	100	1	0.3057
7:118582258:G:A	50	100	1	0.3066
7:118582531:G:A	50	100	1	0.3056
7:118582592:T:C	50	100	1	0.3057
7:118582687:G:C	50	100	0.98	0.3192
7:118583128:T:C	50	100	1	0.3059
7:118583150:G:T	50	100	1	0.3057
7:118583431:C:T	50	100	1	0.0118
7:118583471:G:A	50	100	1	0.3059
7:118584278:G:A	50	100	1	0.03141
7:118584324:A:G	50	100	0.99	0.319
7:118584511:G:A	50	100	1	0.3057
7:118585113:T:C	50	98	0.99	0.2932
7:118585135:G:A	50	100	0.99	0.3054
7:118585511:T:C	50	100	1	0.02052
7:118585844:A:G	50	88	0.96	0.313
7:118585885:A:G	50	98	0.98	0.2406
7:118586214:A:G	50	100	1	0.4464
7:118586554:A:G	50	98	1	0.4599
7:118586863:C:T	50	100	0.98	0.02941
7:118587112:G:A	50	98	1	0.4601
7:118587257:G:A	50	98	0.97	0.03704
7:118587507:G:A	50	100	0.98	0.02959
7:118587553:C:T	50	100	0.99	0.0541
7:118588228:C:T	50	100	1	0.0541
7:118588268:C:T	50	100	0.95	0.03395
7:118588416:G:A	49	100	1	0.3519
7:118588549:C:T	50	100	1	0.4513
7:118589271:T:C	50	100	1	0.05737
7:118589768:G:A	50	100	1	0.4597
7:118589921:A:G	50	100	0.94	0.01416
7:118590224:A:T	50	100	0.94	0.01198
7:118590234:C:T	50	100	1	0.3515
7:118590235:A:T	50	100	1	0.3517
7:118590237:A:G	50	100	1	0.4513
7:118590544:T:G	50	100	1	0.4619
7:118590866:G:A	50	96	0.97	0.06536
7:118590943:C:T	50	100	1	0.4513
7:118590944:A:G	50	100	1	0.4517
7:118591013:G:A	50	100	1	0.02959
7:118591279:A:G	50	100	1	0.4517
7:118591346:A:G	50	100	1	0.4504
7:118591357:A:C	50	100	1	0.4504
7:118591473:C:T	50	100	1	0.02941
7:118591677:C:A	50	100	1	0.05428
7:118592036:G:T	50	100	1	0.4517
7:118592692:C:T	50	100	1	0.4597
7:118592886:T:G	50	100	1	0.3602
7:118593243:T:C	50	100	1	0.4599
7:118594069:C:T	50	100	1	0.4577
7:118594529:C:G	50	100	1	0.3604
7:118594558:G:A	50	100	1	0.4575
7:118594909:T:C	50	100	1	0.4655
7:118595093:C:T	50	100	1	0.4757
7:118595223:G:T	50	100	1	0.09713
7:118595905:G:A	50	100	1	0.4557
7:118597110:T:C	50	100	1	0.4648
7:118597199:A:C	50	100	1	0.4415
7:118597279:T:C	50	98	0.86	0.01107
7:118597433:A:G	50	98	0.9	0.01198
7:118597670:C:T	50	100	1	0.4755
7:118597906:T:C	50	100	1	0.4653
7:118598118:C:G	50	100	1	0.0207
7:118598674:T:A	50	100	1	0.4575
7:118599181:C:T	50	100	1	0.04793
7:118599490:A:T	50	98	0.98	0.0167
7:118600082:T:A	50	100	1	0.4653
7:118600162:C:T	50	100	1	0.4653
7:118600664:T:C	50	100	1	0.4653
7:118600779:C:A	50	98	1	0.4644
7:118601021:G:A	50	100	1	0.03504
7:118601066:A:G	50	100	1	0.3604
7:118601205:A:C	50	100	1	0.4653
7:118601662:G:A	50	100	1	0.4575
7:118601770:C:T	50	100	1	0.4575
7:118602299:C:A	50	100	1	0.457
7:118602477:T:A	50	100	1	0.4653
7:118603063:G:T	50	100	1	0.4575
7:118603232:A:G	50	100	0.95	0.03359
7:118603327:C:T	50	100	1	0.4415
7:118603938:A:G	50	100	1	0.4631
7:118604082:G:A	50	100	1	0.03504
7:118604191:T:C	50	100	0.99	0.4653
7:118604408:G:A	50	100	0.99	0.4653
7:118604592:G:A	50	100	1	0.4415
7:118604604:A:T	50	100	1	0.4653
7:118604652:G:C	50	100	1	0.4631
7:118604827:T:G	50	100	1	0.4415
7:118604897:G:T	50	100	1	0.3602
7:118605009:C:T	50	100	1	0.4653
7:118605107:G:A	50	100	1	0.04811
7:118605398:G:T	50	100	1	0.4633
7:118605506:C:T	50	100	1	0.4729
7:118605561:A:G	50	98	1	0.4646
7:118606453:G:A	50	100	1	0.3602
7:118606626:A:G	50	100	1	0.4964
7:118606960:T:G	50	100	1	0.01035
7:118606977:T:C	50	100	1	0.03558
7:118607197:T:G	50	100	1	0.01852
7:118607211:C:T	50	100	1	0.4904
7:118607597:C:T	50	100	1	0.3876
7:118607710:T:A	50	100	1	0.3484
7:118607761:A:G	50	100	1	0.4895
7:118607830:G:A	50	100	1	0.4339
7:118607951:G:T	50	100	0.97	0.02542
7:118608210:T:C	50	100	1	0.4339
7:118608416:T:G	50	100	1	0.4452
7:118608491:A:C	50	100	1	0.3878
7:118608744:A:G	50	100	1	0.04121
7:118608751:C:T	50	100	1	0.4345
7:118609089:G:T	50	100	1	0.06899
7:118609344:T:A	50	100	1	0.4345
7:118610121:T:G	50	100	1	0.03976
7:118610259:A:G	50	100	1	0.445
7:118610464:G:C	50	100	1	0.445
7:118610483:G:T	50	100	1	0.04031
7:118610615:G:A	50	100	1	0.01543
7:118610616:T:C	50	100	1	0.07226
7:118610620:T:C	50	100	1	0.4365
7:118610717:A:G	50	100	0.98	0.03976
7:118611124:G:T	50	100	0.99	0.4847
7:118611372:T:G	50	100	1	0.4851
7:118611376:C:T	50	100	1	0.02977
7:118611600:C:A	50	100	0.74	0.02469
7:118611658:A:G	50	100	1	0.02977
7:118611735:A:C	50	100	1	0.02941
7:118612078:C:T	50	100	1	0.01561
7:118612291:T:C	50	100	0.99	0.04085
7:118612503:C:A	50	100	1	0.4365
7:118612574:C:T	50	100	0.96	0.08769
7:118613105:G:A	50	100	1	0.4363
7:118613475:T:G	50	100	1	0.4846
7:118613479:A:T	50	100	1	0.4851
7:118614662:A:G	50	100	1	0.4341
7:118615414:A:T	50	100	1	0.3885
7:118615495:T:C	50	100	1	0.4768
7:118615766:G:A	50	100	1	0.4343
7:118615821:A:G	50	100	1	0.08097
7:118615957:A:C	50	100	0.97	0.07226
7:118616138:T:G	50	100	0.99	0.4842
7:118616345:A:T	50	100	1	0.07262
7:118616452:C:A	50	100	1	0.07026
7:118616576:C:T	50	100	1	0.06899
7:118616996:G:C	39	82.1	0.96	0.1541
7:118617695:T:A	50	100	1	0.3589
7:118618361:C:T	50	100	1	0.01852
7:118618595:G:A	50	100	1	0.47
7:118618819:T:C	50	100	0.92	0.03431
7:118619637:C:T	50	100	1	0.4432
7:118619657:T:C	50	100	1	0.04103
7:118619779:T:C	50	100	1	0.4468
7:118620961:C:T	50	100	1	0.03776
7:118620983:G:A	50	100	1	0.4702
7:118623011:G:T	50	100	1	0.429
7:118623019:G:T	50	100	1	0.4468
7:118623020:C:T	50	100	1	0.4468
7:118623211:C:A	50	100	0.99	0.4775
7:118623326:A:G	49	100	1	0.4809
7:118623443:C:T	43	88.4	0.9	0.07153
7:118623624:C:T	50	100	0.97	0.02505
7:118623891:G:C	50	100	1	0.447
7:118624013:A:G	50	100	0.93	0.01543
7:118624167:A:G	50	100	0.99	0.03522
7:118624497:A:G	50	100	1	0.3588
7:118624576:C:T	50	100	1	0.01852
7:118624797:C:T	50	100	1	0.4435
7:118625099:A:G	50	100	1	0.04121
7:118625203:G:A	50	100	1	0.3586
7:118625602:C:T	50	100	1	0.4435
7:118626379:G:A	49	100	1	0.01289
7:118626403:G:T	50	100	1	0.4468
7:118626610:A:G	50	100	1	0.02451
7:118626914:A:G	50	100	1	0.02451
7:118627102:C:T	50	100	1	0.4401
7:118627509:A:G	50	100	1	0.07208
7:118627583:G:A	50	100	0.98	0.05029
7:118627698:G:C	50	100	1	0.06881
7:118627850:T:G	50	100	0.97	0.2843
7:118627994:C:A	50	100	1	0.447
7:118628255:T:A	50	100	1	0.4408
7:118628619:T:G	50	100	0.99	0.07135
7:118629308:G:A	50	100	1	0.07244
7:118630435:C:T	50	100	1	0.06935
7:118630775:A:G	50	98	0.99	0.4446
7:118631642:G:T	50	100	1	0.04448
7:118632406:C:A	49	100	0.99	0.3666
7:118632651:T:C	50	98	0.99	0.4541
7:118632828:C:T	50	100	0.87	0.01089
7:118633331:C:T	50	100	1	0.1144
7:118633485:T:C	50	100	0.99	0.3627
7:118633492:G:A	50	100	1	0.3627
7:118633498:G:C	50	100	1	0.02796
7:118633718:C:T	50	100	1	0.03123
7:118633818:G:A	50	100	0.96	0.08896
7:118634066:G:T	50	100	1	0.3627
7:118634174:A:C	50	100	1	0.1137
7:118634257:C:T	50	100	0.99	0.3604
7:118634288:C:G	50	100	1	0.3604
7:118634351:T:C	50	100	1	0.3627
7:118634520:A:T	50	100	0.9	0.02324
7:118634911:G:A	50	100	1	0.3604
7:118635190:G:T	50	100	1	0.3635
7:118635242:T:C	50	100	1	0.423
7:118635442:T:C	50	100	1	0.4869
7:118635828:C:T	50	100	1	0.3627
7:118636011:T:G	50	100	1	0.06009
7:118636043:T:C	50	100	1	0.06899
7:118636160:G:T	50	100	1	0.3627
7:118636637:A:G	50	100	1	0.03141
7:118636700:G:A	50	100	1	0.3604
7:118636819:T:C	49	100	1	0.1138
7:118636859:C:T	50	100	1	0.03141
7:118636959:G:C	50	100	1	0.3604
7:118637018:A:T	50	100	0.84	0.01688
7:118637072:A:C	50	100	1	0.3627
7:118637093:T:G	50	100	0.93	0.03486
7:118637150:T:C	50	100	0.98	0.08115
7:118637286:T:C	50	98	1	0.112
7:118637511:A:G	50	100	1	0.3607
7:118637548:G:A	50	100	1	0.3631
7:118637831:T:C	50	100	1	0.4533
7:118637862:A:G	50	100	1	0.3629
7:118638411:G:C	50	100	1	0.01017
7:118638748:T:G	50	98	0.98	0.05029
7:118638852:T:A	50	100	1	0.06917
7:118639090:G:T	50	100	1	0.3627
7:118639202:C:T	50	98	0.98	0.05047
7:118639478:G:T	47	100	0.97	0.06881
7:118639610:A:G	50	98	0.96	0.02578
7:118639826:T:G	50	100	1	0.3604
7:118639847:G:A	50	100	1	0.453
7:118639964:T:G	49	85.7	0.99	0.4339
7:118639969:T:G	50	82	0.98	0.3662
7:118639970:T:G	50	80	0.97	0.433
7:118640056:C:G	50	98	1	0.3627
7:118640995:A:G	50	100	1	0.01035
7:118641017:T:A	50	100	1	0.3629
7:118641356:C:T	50	100	1	0.3629
7:118641618:T:C	50	100	1	0.03468
7:118641760:C:A	50	100	1	0.3606
7:118641793:A:G	50	100	1	0.3629
7:118642409:C:G	50	100	0.99	0.08896
7:118642663:G:T	50	100	1	0.3695
7:118642731:T:C	50	100	1	0.3671
7:118643695:C:T	50	100	1	0.04139
7:118643781:G:A	50	98	1	0.04303
7:118644204:C:T	50	100	1	0.3682
7:118645092:T:G	50	100	1	0.4777
7:118645688:A:C	50	100	1	0.04303
7:118645736:G:T	50	100	1	0.03831
7:118645823:A:G	50	100	1	0.449
7:118645880:G:A	50	100	1	0.3676
7:118645908:A:G	50	100	1	0.1155
7:118646212:G:A	50	100	1	0.3673
7:118646266:G:A	50	100	1	0.1155
7:118646293:A:G	50	100	1	0.449
7:118647026:T:C	50	100	1	0.1155
7:118647412:G:A	50	100	1	0.04303
7:118648003:A:G	50	100	1	0.03831
7:118648600:T:C	50	100	1	0.1442
7:118649010:G:A	50	100	1	0.0325
7:118649253:C:T	50	100	1	0.03431
7:118649629:A:C	50	100	1	0.0325
7:118649865:C:T	50	100	1	0.03885
7:118650866:G:T	50	100	1	0.4777
7:118651783:T:C	50	100	1	0.02869
7:118651811:A:T	50	100	1	0.02397
7:118651921:C:T	50	100	0.99	0.449
7:118652013:T:G	50	100	0.99	0.4492
7:118652193:C:T	50	100	1	0.02378
7:118652387:T:C	50	100	1	0.3676
7:118652402:C:T	50	100	1	0.1155
7:118653286:T:A	50	100	1	0.02342
7:118653336:C:T	50	100	1	0.4492
7:118653631:C:A	50	100	1	0.3673
7:118654251:T:C	50	100	1	0.1153
7:118655224:A:T	50	98	1	0.3678
7:118655283:C:T	50	100	1	0.3678
7:118655837:G:A	50	100	1	0.3678
7:118656283:G:A	50	100	1	0.03885
7:118656378:A:C	50	100	1	0.03849
7:118656524:G:A	50	100	1	0.0276
7:118656710:A:T	50	98	1	0.3678
7:118656883:T:C	50	98	1	0.4187
7:118657790:A:G	50	98	0.99	0.3631
7:118658195:T:A	50	100	0.99	0.2335
7:118658239:T:A	50	100	1	0.3575
7:118658978:T:A	50	100	1	0.3637
7:118659235:C:A	50	100	1	0.3629
7:118659796:G:T	50	100	1	0.3637
7:118659827:C:A	50	100	1	0.3631
7:118659975:C:G	50	100	0.99	0.06954
7:118660336:C:T	50	100	1	0.3631
7:118660774:A:G	50	100	1	0.03958
7:118660963:G:A	50	100	1	0.2242
7:118660974:T:A	50	100	1	0.3602
7:118661042:T:A	50	100	1	0.3637
7:118661229:G:T	50	100	1	0.2242
7:118661287:C:T	50	100	1	0.362
7:118661440:T:C	50	100	0.98	0.0394
7:118661478:G:C	50	100	1	0.02469
7:118661564:A:G	50	100	1	0.3637
7:118662250:A:T	50	100	1	0.03976
7:118662305:G:T	50	100	1	0.3637
7:118662633:T:C	50	100	1	0.3597
7:118662820:G:A	50	100	0.99	0.3638
7:118662863:T:C	50	100	1	0.0394
7:118662877:A:G	50	100	1	0.01416
7:118663037:T:C	50	100	1	0.3642
7:118663046:G:A	50	100	1	0.1058
7:118663084:G:A	50	100	0.99	0.3593
7:118663153:A:G	50	100	1	0.01198
7:118663278:T:C	50	96	0.99	0.3629
7:118663331:A:T	50	100	1	0.3633
7:118663368:G:A	50	100	1	0.0394
7:118663964:T:C	50	100	0.99	0.3617
7:118664006:T:C	50	100	0.99	0.2237
7:118664339:G:T	50	100	1	0.4196
7:118664359:A:G	50	100	0.99	0.305
7:118664518:A:G	50	100	1	0.06972
7:118664661:G:C	50	98	0.99	0.3286
7:118664761:C:T	50	100	1	0.2404
7:118664890:T:G	50	100	1	0.03958
7:118664909:T:G	50	100	0.99	0.04866
7:118664928:T:C	50	98	0.99	0.3439
7:118664997:T:C	50	100	0.75	0.01852
7:118665325:G:C	50	98	0.99	0.3446
7:118665602:A:G	50	98	0.99	0.3442
7:118665990:C:T	50	100	0.97	0.07462
7:118666068:G:T	50	100	0.98	0.063
7:118666183:T:C	50	100	1	0.2386
7:118666189:A:G	50	100	1	0.02524
7:118666307:T:C	50	100	1	0.4045
7:118666501:G:A	50	100	1	0.4045
7:118666685:A:G	50	100	1	0.07444
7:118666795:C:A	50	100	1	0.01162
7:118666825:A:G	50	100	1	0.07335
7:118666850:A:G	50	92	0.96	0.06845
7:118667007:G:A	50	100	0.99	0.344
7:118667073:G:C	50	100	1	0.01071
7:118667087:G:A	50	100	1	0.01089
7:118667205:C:A	50	100	1	0.3531
7:118667216:G:A	50	100	1	0.07426
7:118667544:T:C	50	100	1	0.01071
7:118667827:A:G	50	100	1	0.03867
7:118667933:A:G	50	100	1	0.345
7:118668259:G:A	50	100	0.95	0.01725
7:118668496:A:G	50	100	1	0.3442
7:118668935:A:G	50	100	1	0.3791
7:118669103:T:C	50	100	0.94	0.01362
7:118669188:T:C	50	100	1	0.03577
7:118669211:A:G	50	100	1	0.3437
7:118669726:A:C	50	100	0.98	0.0285
7:118669750:C:G	50	100	1	0.08097
7:118669875:G:T	50	100	1	0.0748
7:118670097:T:C	50	98	1	0.3444
7:118670278:A:T	46	95.7	1	0.01071
7:118670280:T:A	44	79.5	0.78	0.1126
7:118670519:G:T	50	100	1	0.3446
7:118670818:G:A	50	100	1	0.1638
7:118670852:G:A	50	100	1	0.3444
7:118670877:G:A	50	100	0.98	0.02142
7:118670946:C:T	50	100	1	0.07407
7:118671029:T:C	50	100	1	0.3448
7:118671079:T:G	50	100	1	0.08097
7:118671249:G:A	50	100	1	0.04684
7:118671256:T:C	50	100	1	0.3531
7:118671285:C:A	50	100	1	0.3444
7:118671460:G:A	50	100	1	0.07444
7:118671464:A:G	50	100	1	0.3531
7:118671537:G:A	50	100	1	0.4052
7:118671844:G:C	50	100	1	0.01017
7:118672225:C:T	50	100	1	0.3446
7:118672298:T:C	50	100	1	0.3446
7:118672313:G:A	50	100	1	0.1638
7:118673190:C:A	50	100	1	0.01816
7:118673390:A:C	50	100	1	0.3442
7:118673518:A:T	50	100	1	0.1639
7:118673923:T:C	50	100	1	0.4052
7:118674038:G:T	50	100	1	0.3442
7:118674039:G:A	50	100	1	0.1639
7:118674165:C:T	50	100	1	0.3442
7:118674250:C:A	50	100	1	0.1639
7:118674290:G:A	50	100	1	0.03613
7:118674581:T:G	50	100	1	0.4052
7:118674632:A:T	50	100	1	0.3442
7:118674742:T:C	50	100	1	0.03595
7:118675141:A:G	50	100	1	0.01017
7:118675352:A:G	50	100	0.99	0.3442
7:118675367:A:G	50	100	1	0.3448
7:118675685:A:G	50	100	0.98	0.01144
7:118676256:G:A	50	100	1	0.3442
7:118676787:T:C	50	100	1	0.1639
7:118677090:A:G	50	100	1	0.0472
7:118677149:C:T	50	100	1	0.3442
7:118677358:A:T	50	100	1	0.4041
7:118677517:T:G	50	100	1	0.01471
7:118678187:T:C	50	100	1	0.3446
7:118678578:G:A	50	100	1	0.3446
7:118678707:C:T	50	100	1	0.3446
7:118678740:A:G	50	100	1	0.3444
7:118678889:G:A	50	100	1	0.0817
7:118679036:C:T	50	100	1	0.3446
7:118679110:G:A	50	100	1	0.03649
7:118679382:A:G	50	100	1	0.3362
7:118679405:T:C	49	100	1	0.01035
7:118679825:C:T	50	100	1	0.3444
7:118679867:G:C	50	100	1	0.3444
7:118680017:A:G	50	100	1	0.01053
7:118680190:T:C	50	98	0.96	0.02342
7:118680208:T:C	50	100	1	0.01017
7:118680242:A:C	50	100	1	0.3446
7:118680304:G:T	50	100	1	0.3446
7:118680523:T:C	50	100	1	0.1649
7:118680582:C:A	50	100	1	0.0472
7:118680592:T:C	50	100	1	0.08188
7:118680767:G:A	50	100	1	0.3444
7:118680778:A:G	50	100	1	0.01616
7:118680814:C:A	50	100	1	0.01089
7:118680868:T:A	50	100	1	0.3442
7:118680905:G:A	50	100	1	0.01017
7:118681006:C:T	50	100	1	0.3442
7:118681133:C:T	50	100	1	0.01017
7:118681212:C:A	50	100	1	0.3442
7:118681308:T:C	50	100	1	0.3442
7:118681335:A:G	50	100	1	0.04739
7:118681511:G:T	50	100	1	0.3442
7:118681741:G:A	50	100	1	0.3411
7:118681963:C:T	50	100	1	0.3411
7:118682050:A:G	50	100	1	0.341
7:118682250:A:G	50	100	1	0.03631
7:118682258:G:A	50	100	1	0.3411
7:118683400:G:A	50	100	1	0.04902
7:118683602:A:G	50	100	1	0.3424
7:118684617:G:A	50	100	1	0.05174
7:118684701:G:A	50	100	1	0.01017
7:118684716:A:G	50	100	1	0.01071
7:118685292:A:C	50	100	1	0.0345
7:118685560:A:T	50	98	0.97	0.2057
7:118685677:G:A	50	100	1	0.01017
7:118685680:A:T	50	100	1	0.3419
7:118685724:G:A	50	100	1	0.01017
7:118685940:G:T	50	100	1	0.08134
7:118686310:C:T	50	100	1	0.0443
7:118686481:C:A	50	100	0.98	0.01017
7:118686613:G:A	50	100	1	0.3796
7:118686662:G:A	50	100	1	0.05229
7:118687213:T:C	50	100	1	0.341
7:118687914:C:T	50	100	1	0.04503
7:118688187:G:A	50	100	1	0.05229
7:118688444:C:A	50	100	1	0.04503
7:118688586:A:G	50	100	0.99	0.3408
7:118688704:C:G	50	100	1	0.05247
7:118688714:C:A	50	100	1	0.04321
7:118689283:C:T	50	100	0.97	0.08715
7:118689909:G:C	50	100	0.99	0.342
7:118690125:T:A	50	98	1	0.01017
7:118690438:A:G	50	100	0.98	0.3422
7:118690712:T:C	50	100	1	0.08769
7:118691565:T:C	50	98	0.91	0.01307
7:118691701:A:T	50	100	0.96	0.05138
7:118691898:A:G	50	100	1	0.3417
7:118691930:G:A	50	100	1	0.01307
7:118692071:T:C	50	98	1	0.01035
7:118692078:A:C	50	100	1	0.3417
7:118692149:T:A	50	100	1	0.08315
7:118692194:C:T	50	100	1	0.3511
7:118692447:T:C	50	100	1	0.05265
7:118692754:G:C	50	100	1	0.3417
7:118693205:C:T	50	100	1	0.138
7:118693430:T:C	50	100	1	0.08315
7:118693541:G:A	50	100	0.98	0.08152
7:118693695:C:A	50	100	1	0.3417
7:118693721:A:G	50	100	1	0.4194
7:118694006:A:G	32	96.9	1	0.08914
7:118694024:C:T	44	97.7	0.94	0.05174
7:118694276:A:C	50	100	1	0.07662
7:118695009:A:G	50	100	1	0.08297
7:118695333:C:A	50	100	0.77	0.01307
7:118695862:C:T	50	100	0.92	0.04067
7:118695946:C:G	50	100	1	0.07662
7:118696060:A:G	50	98	1	0.01707
7:118696682:C:T	50	100	0.79	0.01198
7:118696783:C:T	50	100	1	0.3448
7:118696832:T:C	50	100	1	0.1376
7:118697453:A:G	50	98	0.98	0.07662
7:118697502:C:A	50	100	0.79	0.01289
7:118697744:A:G	50	100	0.95	0.05102
7:118698213:A:G	50	100	1	0.3509
7:118698238:T:C	50	100	1	0.08297
7:118698646:A:G	50	100	1	0.07662
7:118698702:C:G	50	100	1	0.07662
7:118699003:C:A	50	100	1	0.3419
7:118699440:C:T	50	98	1	0.01688
7:118699480:T:C	50	100	1	0.07662
7:118699872:G:T	50	100	1	0.1376
7:118700183:A:G	50	100	1	0.1378
7:118700578:A:C	50	100	1	0.08751
7:118700853:A:T	50	98	1	0.01834
7:118701147:T:C	50	100	0.79	0.02233
7:118701189:C:T	50	100	1	0.3406
7:118701990:G:T	50	100	1	0.3419
7:118702067:A:G	50	100	1	0.1376
7:118702774:G:T	50	100	1	0.04285
7:118702803:T:C	50	100	1	0.01307
7:118702838:A:G	50	100	1	0.04285
7:118703561:T:C	50	98	1	0.01035
7:118703572:C:G	50	100	1	0.05465
7:118703617:C:A	50	100	1	0.3419
7:118704606:G:A	50	100	1	0.4325
7:118704634:G:A	50	100	1	0.0768
7:118704966:T:C	50	100	1	0.01289
7:118705124:C:T	50	100	1	0.4196
7:118705659:G:A	50	100	1	0.4323
7:118706457:T:G	50	100	1	0.07662
7:118706836:T:C	50	100	1	0.4196
7:118706902:A:G	50	100	1	0.04303
7:118707354:T:A	50	100	1	0.1705
7:118707434:G:C	50	100	1	0.09386
7:118707580:A:G	50	100	1	0.402
7:118707784:C:T	50	100	1	0.07662
7:118708024:C:A	50	100	1	0.07662
7:118708305:A:G	50	100	1	0.08315
7:118709368:A:G	50	100	1	0.3473
7:118710358:C:T	50	100	0.99	0.0216
7:118710508:T:G	50	100	0.97	0.07607
7:118710768:C:A	50	100	0.97	0.06972
7:118710825:T:A	50	100	0.95	0.1313
7:118710950:A:G	50	100	0.86	0.03813
7:118711023:A:G	50	100	0.95	0.3582
7:118711279:T:G	50	100	0.93	0.0768
7:118711733:C:T	50	100	0.94	0.3442
7:118711757:A:G	50	98	0.93	0.4109
7:118711814:G:C	50	100	0.95	0.09423
7:118711943:T:C	50	100	0.94	0.1411
7:118712011:T:A	50	100	0.95	0.03722
7:118712145:G:A	50	98	0.92	0.3312
7:118712158:T:C	50	98	0.92	0.3393
7:118712164:T:C	50	100	0.83	0.07407
7:118712540:C:T	50	92	0.89	0.423
7:118712687:T:C	50	100	0.92	0.01797
7:118713025:G:C	50	92	0.89	0.376
7:118713039:A:G	50	94	0.89	0.09332
7:118713129:A:G	50	94	0.87	0.217
7:118713163:G:A	50	100	0.95	0.01017
7:118713196:G:A	50	98	0.94	0.2676
7:118713216:G:A	50	98	0.91	0.03123
7:118713239:A:T	50	94	0.93	0.482
7:118713307:G:C	50	100	0.88	0.01144
7:118713364:T:C	50	100	0.96	0.2816
7:118713373:T:C	50	100	0.95	0.02996
7:118713456:A:G	50	100	0.95	0.01707
7:118713519:C:A	50	100	0.98	0.1262
7:118713548:C:T	50	100	0.98	0.3199
7:118713641:G:A	50	100	0.97	0.1082
7:118713777:T:C	50	100	0.96	0.01471
7:118713814:G:C	50	100	0.97	0.3302
7:118713839:G:A	50	100	0.97	0.4512
7:118714215:T:C	50	100	0.97	0.01652
7:118714553:C:T	50	100	0.98	0.01452
7:118714624:T:C	50	100	0.98	0.2364
7:118714809:T:C	50	100	0.99	0.1445
7:118715021:G:A	50	100	1	0.2878
7:118715410:A:T	50	100	0.99	0.1442
7:118715524:T:C	50	100	1	0.2878
7:118715935:C:T	50	100	0.99	0.0866
7:118716054:C:A	50	100	0.99	0.1276
7:118716437:T:G	50	100	0.74	0.01053
7:118716500:A:T	50	100	0.99	0.04285
7:118716534:T:C	50	98	1	0.2275
7:118716764:C:T	50	100	0.99	0.1276
7:118716778:C:T	50	100	0.99	0.3312
7:118716814:G:A	50	100	1	0.3135
7:118717246:G:A	50	98	1	0.2878
7:118717268:C:T	50	96	1	0.2872
7:118717706:A:C	50	98	1	0.2275
7:118718399:T:C	50	100	1	0.3457
7:118718854:T:A	50	100	1	0.01507
7:118718908:G:T	50	100	0.98	0.1917
7:118719046:G:A	50	98	0.99	0.2271
7:118719126:G:A	50	98	0.94	0.09405
7:118719247:G:T	50	100	0.98	0.08696
7:118719267:T:C	50	100	1	0.0167
7:118719281:A:C	50	100	1	0.04103
7:118719404:C:T	50	100	0.99	0.219
7:118719734:C:T	50	100	1	0.02941
7:118720178:G:T	50	100	1	0.0167
7:118720299:G:A	50	98	0.99	0.3466
7:118720347:T:G	50	98	1	0.04902
7:118720444:C:T	50	100	0.99	0.3306
7:118721100:T:C	50	98	1	0.3263
7:118721230:T:G	50	100	1	0.3281
7:118721410:G:A	50	100	1	0.3174
7:118721819:C:T	50	100	1	0.01688
7:118721845:T:C	50	100	0.92	0.01362
7:118722745:G:T	50	100	1	0.01053
7:118722945:T:A	50	100	1	0.181
7:118723353:T:A	50	98	1	0.01688
7:118723579:T:C	50	100	1	0.09532
7:118723633:T:C	50	100	1	0.03649
7:118724047:T:C	50	100	1	0.2213
7:118724705:T:G	50	98	1	0.341
7:118724752:C:T	50	100	1	0.08515
7:118724883:G:A	50	100	0.91	0.01035
7:118725301:A:C	50	100	1	0.181
7:118725331:G:A	50	100	1	0.02923
7:118725664:A:G	50	98	1	0.341
7:118725774:T:C	50	100	1	0.3174
7:118725778:G:A	50	100	1	0.3174
7:118725834:T:G	50	100	1	0.2215
7:118725951:T:C	50	100	1	0.01543
7:118726281:T:C	50	100	0.96	0.01017
7:118726573:G:A	50	100	0.99	0.2219
7:118726628:G:A	50	100	1	0.1812
7:118726718:A:G	50	100	1	0.02905
7:118726974:T:G	50	100	1	0.2213
7:118727057:C:T	50	100	1	0.3174
7:118727169:C:T	50	100	1	0.3243
7:118727243:A:G	50	100	1	0.3174
7:118727398:A:G	50	100	0.96	0.03686
7:118727534:G:A	50	98	1	0.01688
7:118727550:A:T	50	100	1	0.1812
7:118727640:G:T	50	100	1	0.08388
7:118727791:C:G	50	98	1	0.2217
7:118727864:C:G	50	100	1	0.08388
7:118727968:G:T	50	100	1	0.09513
7:118728183:A:G	50	100	1	0.1814
7:118728249:G:A	50	98	1	0.3408
7:118728269:G:A	50	98	1	0.01688
7:118728338:C:T	50	100	1	0.3174
7:118728468:G:A	50	100	1	0.08388
7:118728484:A:G	50	100	1	0.3174
7:118728567:G:A	50	100	1	0.03667
7:118728591:G:A	50	100	1	0.3177
7:118728752:C:T	50	100	1	0.3174
7:118728934:G:A	50	100	1	0.01235
7:118729287:C:T	49	100	1	0.04267
7:118729571:T:C	50	100	1	0.3174
7:118730035:G:T	47	97.9	1	0.08406
7:118730132:G:T	42	95.2	1	0.08388
7:118730168:A:C	46	95.7	0.98	0.3126
7:118730231:C:T	50	100	1	0.3177
7:118730271:C:T	50	100	0.98	0.1416
7:118730285:G:A	50	100	1	0.1814
7:118730740:C:T	49	100	1	0.03667
7:118730955:C:T	50	100	1	0.2217
7:118731441:C:T	50	98	1	0.01688
7:118731650:C:T	50	100	1	0.1814
7:118731690:A:T	50	100	1	0.3175
7:118731814:C:T	50	100	1	0.01507
7:118731833:G:C	50	100	1	0.2217
7:118731981:T:C	50	100	1	0.3174
7:118732194:G:A	50	98	1	0.3408
7:118732276:T:C	50	100	1	0.03667
7:118732791:T:C	50	100	1	0.1814
7:118732993:C:G	50	100	0.75	0.01253
7:118733108:T:C	50	100	0.94	0.03468
7:118733163:T:C	50	100	1	0.0167
7:118733316:T:C	50	100	1	0.221
7:118733498:G:A	50	100	1	0.02905
7:118733552:C:T	50	100	1	0.08388
7:118733772:C:T	50	100	1	0.3175
7:118733885:C:T	50	100	0.99	0.1814
7:118733927:G:A	50	100	1	0.3175
7:118733974:G:A	50	100	1	0.1814
7:118734269:A:G	50	98	1	0.3408
7:118734569:G:C	50	100	1	0.02923
7:118734843:A:C	50	100	1	0.1812
7:118734853:A:C	50	100	1	0.3243
7:118734931:G:A	49	98	1	0.3043
7:118735231:C:T	50	100	1	0.09513
7:118735693:C:T	50	100	1	0.08388
7:118735876:G:C	50	100	1	0.08388
7:118736076:G:A	50	100	1	0.01053
7:118736079:C:T	50	100	1	0.09513
7:118736143:C:G	50	100	1	0.1812
7:118736204:G:A	50	100	1	0.3174
7:118736826:C:A	50	98	1	0.08479
7:118736932:G:A	50	100	1	0.08388
7:118737178:A:G	50	100	1	0.03722
7:118737393:T:C	49	100	0.95	0.01035
7:118737431:T:G	50	100	0.98	0.02959
7:118737603:C:A	50	100	1	0.08388
7:118737646:C:A	50	100	1	0.2217
7:118739117:C:T	50	100	1	0.09513
7:118739147:C:T	50	100	1	0.2217
7:118739238:T:A	50	100	1	0.08388
7:118739273:A:G	50	98	1	0.3408
7:118739305:A:G	50	100	1	0.3174
7:118739625:C:T	50	100	1	0.01089
7:118739812:G:T	50	100	1	0.01543
7:118739882:T:C	50	100	1	0.3174
7:118740034:G:T	50	100	1	0.3174
7:118740244:C:T	50	100	1	0.01053
7:118740518:C:T	50	100	1	0.02088
7:118740713:T:C	50	100	1	0.08388
7:118740843:T:C	50	100	1	0.03322
7:118740989:G:A	50	100	1	0.08388
7:118741116:A:C	50	100	0.99	0.2249
7:118741128:A:G	50	98	1	0.2444
7:118741879:G:C	50	100	1	0.3166
7:118741970:A:T	50	100	1	0.3204
7:118742408:G:A	50	100	1	0.3184
7:118742718:G:C	50	100	1	0.3197
7:118742733:A:G	50	98	0.99	0.04212
7:118742748:C:G	50	100	1	0.3197
7:118742891:A:T	50	100	1	0.3194
7:118743193:T:C	50	100	1	0.0866
7:118743247:T:C	50	100	1	0.3241
7:118743370:T:C	50	100	1	0.2231
7:118743373:C:T	50	100	1	0.3197
7:118743492:G:T	50	98	1	0.339
7:118744004:T:C	50	98	1	0.01471
7:118744040:T:C	50	100	1	0.03268
7:118744354:A:G	50	98	1	0.03667
7:118744519:A:G	50	100	1	0.08624
7:118744544:G:A	50	100	1	0.2237
7:118744615:G:A	50	100	1	0.01035
7:118744787:T:C	50	100	1	0.1868
7:118744991:G:A	50	100	1	0.3197
7:118745916:A:G	50	100	1	0.3199
7:118746246:G:A	50	100	1	0.1868
7:118746288:A:T	50	100	0.98	0.3201
7:118746927:G:A	50	98	1	0.3408
7:118746933:C:G	50	100	1	0.03704
7:118747243:G:A	50	100	1	0.03704
7:118747301:T:G	50	100	1	0.3195
7:118747345:G:T	50	100	1	0.1868
7:118747363:C:T	50	100	1	0.08606
7:118747386:G:A	50	98	1	0.01471
7:118747795:G:T	50	100	0.94	0.03468
7:118747797:T:G	50	98	0.94	0.03595
7:118747962:C:T	50	100	1	0.3243
7:118748341:C:T	50	100	1	0.02197
7:118748467:T:G	50	100	1	0.3194
7:118748595:A:G	50	100	0.99	0.06917
7:118748690:C:A	50	98	0.91	0.01471
7:118748898:T:A	50	100	1	0.3194
7:118749135:T:C	50	100	1	0.3194
7:118749437:C:A	50	100	0.93	0.05973
7:118749487:T:A	50	100	1	0.2233
7:118749911:C:T	50	98	1	0.3036
7:118749943:G:A	50	100	1	0.3194
7:118750375:C:T	50	100	1	0.3194
7:118750443:A:G	50	100	0.92	0.0955
7:118750854:C:T	50	100	1	0.3194
7:118751270:C:T	50	100	1	0.09659
7:118751392:T:C	50	100	1	0.03704
7:118751503:C:T	50	100	0.99	0.01761
7:118751639:G:A	50	100	1	0.3201
7:118751671:G:A	50	100	1	0.3203
7:118752018:G:A	50	100	0.98	0.01797
7:118752346:T:A	50	100	0.96	0.02124
7:118752370:G:A	50	98	0.99	0.2195
7:118752555:T:G	50	100	0.99	0.4243
7:118752607:T:C	50	96	1	0.4464
7:118752785:A:G	50	100	0.96	0.01126
7:118753304:T:C	50	100	1	0.04067
7:118753966:G:C	50	100	1	0.1127
7:118754053:A:G	50	100	1	0.03631
7:118754236:C:T	50	100	0.99	0.3998
7:118754313:A:G	50	100	1	0.2298
7:118754399:G:A	50	100	1	0.1195
7:118755144:A:G	49	93.9	0.7	0.02397
7:118755152:A:T	50	100	1	0.3233
7:118755361:G:A	50	100	1	0.01979
7:118756259:A:G	50	100	1	0.4695
7:118756329:T:C	50	100	1	0.01979
7:118756972:T:C	50	100	1	0.4695
7:118756985:C:T	50	100	1	0.01271
7:118757657:G:A	50	100	1	0.1193
7:118757867:G:A	50	100	1	0.3949
7:118758479:T:C	50	100	1	0.1314
7:118758664:A:T	50	100	1	0.04176
7:118759420:T:A	50	100	1	0.1247
7:118759453:T:G	50	100	1	0.01035
7:118759640:G:C	50	100	1	0.3991
7:118759923:A:T	50	100	1	0.3243
7:118759927:A:G	50	100	1	0.04757
7:118760192:A:G	50	100	1	0.03522
7:118760660:G:A	50	100	1	0.1273
7:118760736:T:C	50	100	1	0.4699
7:118760816:T:C	50	100	1	0.3989
7:118761518:G:A	50	100	0.99	0.01053
7:118761594:A:C	50	100	1	0.2482
7:118762292:C:T	50	100	1	0.07444
7:118762557:G:T	50	100	1	0.3989
7:118762620:T:G	50	100	1	0.4695
7:118763850:T:G	50	100	0.87	0.01434
7:118764554:A:G	50	100	1	0.1314
7:118764824:G:A	50	98	1	0.01289
7:118764902:A:C	50	100	1	0.01271
7:118765141:G:A	50	100	1	0.3981
7:118765237:T:C	50	100	1	0.01253
7:118765260:T:G	50	100	0.97	0.0345
7:118765439:C:A	50	100	1	0.07444
7:118765705:T:G	50	100	1	0.1314
7:118765854:A:G	50	100	1	0.04757
7:118765885:C:A	50	100	1	0.2197
7:118765920:A:G	50	100	1	0.2197
7:118766215:A:T	50	100	1	0.2482
7:118766720:C:A	50	100	0.99	0.03522
7:118766799:C:G	50	100	1	0.4695
7:118767456:T:C	50	100	1	0.04176
7:118767510:G:C	50	100	1	0.01434
7:118767554:G:A	50	100	1	0.1126
7:118767910:T:C	50	100	1	0.02251
7:118768285:A:T	50	100	1	0.468
7:118768484:G:T	50	100	1	0.01035
7:118768631:G:A	50	100	1	0.02887
7:118769053:T:C	50	100	1	0.2433
7:118770107:T:C	50	100	0.99	0.3983
7:118770381:A:G	50	100	1	0.07444
7:118771137:T:A	50	100	1	0.04176
7:118771167:T:C	50	98	1	0.03304
7:118771450:A:G	50	100	1	0.3989
7:118771761:G:A	50	100	1	0.1247
7:118772019:T:C	50	100	0.98	0.09731
7:118772229:C:A	50	100	1	0.2482
7:118772305:C:T	50	100	1	0.1247
7:118772612:T:C	50	100	1	0.04757
7:118772857:C:T	50	100	1	0.2482
7:118773251:G:A	50	100	0.98	0.09641
7:118773395:C:G	50	100	1	0.01271
7:118773643:C:T	50	98	1	0.02887
7:118774595:G:A	50	100	0.99	0.01561
7:118777359:T:C	50	100	0.83	0.01398
7:118777749:C:T	50	100	1	0.3233
7:118778536:A:G	50	100	1	0.4697
7:118779027:T:C	50	100	1	0.3233
7:118779519:T:C	50	100	0.95	0.0423
7:118780924:C:A	50	100	0.94	0.0443
7:118780982:G:A	50	100	0.98	0.01071
7:118781433:C:A	50	100	1	0.3233
7:118781541:C:T	50	100	1	0.132
7:118782421:C:T	50	100	1	0.4693
7:118782977:G:T	50	100	1	0.3985
7:118783261:C:T	50	100	1	0.04158
7:118783412:T:G	50	100	1	0.2191
7:118783546:T:A	50	100	1	0.3989
7:118783869:A:G	50	100	1	0.1247
7:118785450:A:T	50	100	1	0.4675
7:118785473:T:C	50	100	1	0.02887
7:118786444:G:A	50	100	0.89	0.01906
7:118786632:G:A	50	100	1	0.128
7:118786709:T:C	50	100	1	0.03595
7:118786718:C:A	50	100	1	0.02251
7:118786814:C:T	50	100	1	0.07462
7:118786823:G:T	50	100	1	0.01307
7:118787148:A:C	50	100	1	0.06463
7:118787184:G:A	50	100	1	0.01271
7:118788490:C:T	50	100	1	0.01289
7:118788878:A:C	50	100	1	0.02887
7:118789118:C:T	50	100	0.96	0.01289
7:118789121:C:T	50	100	1	0.2455
7:118789376:T:G	50	100	1	0.2193
7:118789407:C:T	50	100	0.99	0.02233
7:118789430:G:A	50	100	1	0.02106
7:118789819:A:G	50	100	1	0.01307
7:118790122:T:G	50	100	1	0.07444
7:118790223:G:A	50	100	1	0.02741
7:118790277:C:T	50	100	1	0.4671
7:118790278:T:C	50	100	1	0.4671
7:118791261:G:T	50	100	1	0.02197
7:118791433:C:T	50	100	1	0.07444
7:118791692:T:C	50	100	1	0.3257
7:118791822:C:T	50	100	1	0.2449
7:118792315:T:C	50	100	1	0.467
7:118792352:T:C	50	100	1	0.1127
7:118793039:A:G	50	100	1	0.07462
7:118793109:A:G	50	100	1	0.4009
7:118793611:A:G	50	100	1	0.1322
7:118794258:G:A	50	100	1	0.0354
7:118794707:G:A	50	100	1	0.01471
7:118796464:T:A	50	100	1	0.07444
7:118797458:C:T	50	100	1	0.2451
7:118798130:T:C	50	100	1	0.1129
7:118798277:A:G	50	100	1	0.03522
7:118798675:C:T	50	100	1	0.1276
7:118799382:T:G	50	100	1	0.07462
7:118799878:C:A	50	100	1	0.1278
7:118800084:G:A	50	100	1	0.09368
7:118800432:T:C	50	100	0.86	0.01325
7:118800545:G:A	50	100	0.95	0.03395
7:118801224:C:T	50	100	1	0.01525
7:118801689:T:A	50	100	0.98	0.01107
7:118802540:G:A	50	100	1	0.2449
7:118802817:T:A	50	100	1	0.01253
7:118803589:G:A	50	100	1	0.3286
7:118803663:T:A	50	100	1	0.1009
7:118803664:G:A	50	100	1	0.1009
7:118803878:G:T	50	100	1	0.09713
7:118804093:C:T	45	95.6	1	0.3266
7:118804251:G:A	50	98	1	0.0354
7:118804290:G:A	50	98	0.99	0.1155
7:118804491:T:A	50	100	0.83	0.01398
7:118805171:A:C	50	100	1	0.09713
7:118805206:G:A	50	100	1	0.3304
7:118806031:C:T	50	100	0.9	0.08642
7:118806279:A:G	50	100	0.99	0.04103
7:118806575:A:G	50	100	0.98	0.01107
7:118807944:G:C	50	100	1	0.01271
7:118809150:C:A	49	100	0.98	0.1055
7:118809328:A:G	50	100	1	0.04702
7:118809950:C:T	50	100	1	0.4199
7:118810196:G:A	50	100	1	0.4205
7:118810247:G:A	50	100	1	0.09659
7:118810421:G:A	50	100	1	0.04739
7:118810590:C:T	50	100	1	0.09695
7:118810669:T:C	50	100	1	0.04702
7:118810939:A:T	50	100	1	0.1445
7:118811431:A:C	50	100	1	0.09695
7:118811812:C:T	50	100	1	0.4684
7:118812077:A:T	50	100	1	0.04757
7:118812138:C:T	50	100	1	0.03667
7:118812201:C:T	50	100	1	0.01271
7:118812417:T:A	50	100	1	0.09695
7:118812772:A:T	50	100	1	0.1445
7:118812975:T:G	50	100	1	0.04702
7:118813365:G:A	50	100	1	0.01271
7:118813366:C:T	50	100	1	0.04793
7:118813388:T:A	50	100	1	0.09695
7:118813524:C:G	50	100	0.99	0.04739
7:118813799:G:A	50	100	1	0.148
7:118814411:A:G	50	100	1	0.09695
7:118814527:A:G	50	100	1	0.1447
7:118814590:A:G	50	100	0.98	0.3297
7:118815060:C:T	50	100	1	0.0512
7:118815124:C:T	50	100	0.99	0.2179
7:118815297:A:G	50	100	1	0.01289
7:118815485:A:G	50	100	1	0.05683
7:118816387:T:C	50	100	1	0.05011
7:118816508:C:T	50	100	0.99	0.01507
7:118816805:C:T	50	100	1	0.09768
7:118816959:C:T	50	100	1	0.05029
7:118817080:A:C	50	100	1	0.05029
7:118817201:A:G	50	100	0.99	0.3506
7:118817260:C:A	50	100	1	0.3508
7:118817535:T:C	50	100	1	0.2466
7:118817727:A:G	50	100	1	0.05029
7:118817868:C:T	50	100	1	0.01834
7:118818050:T:A	50	100	1	0.09786
7:118818076:T:C	50	100	1	0.0512
7:118818110:A:C	50	100	1	0.05065
7:118818322:T:G	50	98	1	0.1928
7:118818364:G:C	50	100	1	0.05065
7:118818367:A:C	50	100	1	0.3508
7:118818492:C:A	50	100	1	0.05065
7:118819413:A:G	50	100	1	0.1525
7:118819550:G:T	50	100	1	0.0138
7:118819551:A:T	50	100	1	0.0138
7:118820377:T:A	50	100	1	0.0512
7:118820658:C:T	50	100	1	0.02923
7:118820727:G:T	50	100	0.99	0.3528
7:118820814:A:G	50	98	0.98	0.01198
7:118820973:T:C	50	100	1	0.02015
7:118821002:C:A	50	100	0.99	0.4399
7:118822137:G:A	50	100	1	0.09132
7:118822442:C:T	50	100	0.99	0.01107
7:118822660:A:G	50	100	1	0.02869
7:118822759:A:C	50	100	1	0.2593
7:118822942:A:G	50	100	1	0.09423
7:118822976:G:A	50	100	1	0.2397
7:118823166:T:C	50	100	1	0.1236
7:118823197:A:G	50	100	1	0.1236
7:118823462:A:G	50	100	0.99	0.04031
7:118823681:T:A	50	100	1	0.03649
7:118824322:G:T	50	100	1	0.03649
7:118824400:C:T	50	100	1	0.1285
7:118824998:T:C	50	100	1	0.01344
7:118825170:G:A	50	100	1	0.02923
7:118825490:G:A	50	100	1	0.01344
7:118826542:A:G	50	100	1	0.0216
7:118826656:G:T	50	100	1	0.1236
7:118827050:T:G	50	98	1	0.09423
7:118827281:A:G	50	100	1	0.1285
7:118827371:A:G	50	100	1	0.1236
7:118827515:C:T	50	100	1	0.2589
7:118827606:G:C	50	100	1	0.09423
7:118827793:A:G	50	100	1	0.1236
7:118828557:C:T	50	100	1	0.1285
7:118828777:A:T	50	100	1	0.02923
7:118829333:G:T	50	100	1	0.03649
7:118829978:G:A	50	100	1	0.01707
7:118830029:A:T	50	100	1	0.02923
7:118830337:T:C	50	100	1	0.01344
7:118830511:G:A	50	100	1	0.02215
7:118830763:T:C	50	100	1	0.1236
7:118831094:T:C	50	100	1	0.09423
7:118831289:A:C	50	100	1	0.02923
7:118831301:C:T	50	100	1	0.01543
7:118831833:A:C	50	100	1	0.02923
7:118831999:G:A	50	100	1	0.02923
7:118832173:C:T	50	100	1	0.09423
7:118832335:T:A	50	100	1	0.02923
7:118832417:C:A	50	100	0.99	0.01598
7:118832445:T:A	50	100	1	0.02251
7:118832544:C:T	50	100	1	0.4408
7:118832848:G:T	50	100	1	0.1285
7:118832990:A:T	50	100	1	0.09459
7:118833292:A:T	50	100	1	0.09423
7:118833466:A:C	50	100	1	0.01271
7:118833562:G:A	50	100	1	0.4501
7:118833701:T:G	50	100	0.99	0.3598
7:118834001:A:G	50	100	1	0.09423
7:118834258:T:G	50	100	1	0.01489
7:118834337:G:T	50	100	1	0.3598
7:118834361:G:A	50	100	1	0.1236
7:118834619:C:T	50	100	0.95	0.06409
7:118835012:A:C	50	100	1	0.09423
7:118835329:A:T	50	100	1	0.01543
7:118835498:C:T	50	100	1	0.2455
7:118835551:T:C	50	100	1	0.09423
7:118835750:G:A	27	100	0.81	0.04176
7:118835820:A:T	21	90.5	0.99	0.02433
7:118836213:A:T	50	100	1	0.02923
7:118836461:A:T	50	100	1	0.2591
7:118836539:G:A	50	100	1	0.01235
7:118836818:C:A	50	100	1	0.09423
7:118836902:T:C	50	100	1	0.09423
7:118836908:G:A	50	100	1	0.4499
7:118836956:C:A	50	100	1	0.2591
7:118836994:G:A	50	100	1	0.124
7:118837030:T:A	50	100	1	0.01107
7:118837050:T:C	50	100	1	0.09459
7:118837085:C:A	50	100	0.97	0.1233
7:118837242:G:A	50	100	1	0.09423
7:118837402:C:T	50	100	1	0.03649
7:118838307:G:A	49	100	1	0.1236
7:118838369:G:A	50	100	1	0.1285
7:118838464:T:A	50	100	1	0.09423
7:118838777:T:A	50	100	1	0.4405
7:118838887:C:T	50	100	1	0.09423
7:118838940:C:T	50	100	1	0.2587
7:118839149:T:G	50	100	1	0.2593
7:118839440:G:A	50	100	1	0.09423
7:118840043:G:T	50	100	1	0.09423
7:118840273:C:T	50	100	1	0.1236
7:118841054:C:G	50	100	1	0.09423
7:118841199:G:C	50	100	1	0.1836
7:118841260:G:A	50	100	0.99	0.3595
7:118841344:C:T	50	100	1	0.2458
7:118841443:A:G	50	100	1	0.0659
7:118841761:C:G	50	100	1	0.1285
7:118841763:T:C	50	100	1	0.1285
7:118841821:C:T	50	100	1	0.02596
7:118841837:T:C	50	100	1	0.1236
7:118842218:C:A	50	100	1	0.02869
7:118842264:C:T	50	100	0.91	0.01053
7:118842272:C:T	50	100	1	0.2244
7:118842510:G:A	50	100	1	0.01107
7:118842524:A:G	50	100	1	0.4503
7:118842553:A:T	50	100	1	0.1285
7:118843100:T:A	50	100	1	0.02905
7:118843197:C:T	50	100	1	0.02869
7:118843304:G:C	50	100	1	0.02869
7:118844144:T:G	50	100	1	0.01561
7:118844164:G:A	50	100	1	0.01634
7:118844357:G:T	50	100	1	0.441
7:118844842:T:C	50	100	1	0.09423
7:118844873:G:A	50	100	1	0.02869
7:118845247:A:T	50	100	0.99	0.1285
7:118846230:A:T	50	100	1	0.05229
7:118846338:C:T	50	100	1	0.1035
7:118846554:T:C	50	100	1	0.2458
7:118847289:A:T	50	100	1	0.1324
7:118847526:G:T	50	98	0.91	0.02977
7:118847696:T:G	50	100	1	0.0216
7:118848977:A:G	50	100	1	0.3842
7:118849192:G:A	50	100	1	0.09477
7:118849348:G:A	50	100	1	0.1329
7:118849370:T:C	50	100	1	0.2507
7:118849529:T:C	50	100	1	0.3595
7:118849740:C:A	49	100	1	0.2458
7:118849798:T:C	50	100	1	0.1329
7:118850292:C:T	50	100	1	0.1329
7:118850429:G:C	50	100	1	0.0216
7:118850626:C:T	50	100	1	0.2244
7:118850686:C:T	50	100	1	0.01707
7:118850802:C:G	50	100	1	0.3595
7:118850949:G:C	50	100	1	0.4503
7:118850976:G:A	50	100	1	0.2507
7:118851174:T:C	50	100	1	0.2507
7:118851290:T:G	50	100	1	0.3842
7:118852910:A:G	50	100	1	0.3842
7:118852912:A:G	50	100	1	0.2507
7:118852950:A:G	50	100	1	0.2504
7:118853163:G:A	50	100	1	0.0216
7:118853418:C:T	50	100	1	0.2507
7:118853700:G:A	50	100	1	0.1329
7:118854252:C:T	50	100	1	0.1329
7:118854468:G:A	50	100	1	0.02887
7:118854606:G:T	50	100	1	0.1329
7:118854616:G:A	50	100	1	0.2456
7:118854628:A:G	50	100	1	0.2451
7:118854736:C:A	50	100	1	0.2462
7:118855318:T:C	50	100	1	0.1992
7:118855329:C:T	50	100	1	0.02869
7:118855450:T:G	50	100	1	0.01507
7:118855965:A:G	50	100	1	0.02941
7:118856101:C:T	50	100	1	0.02941
7:118856147:A:C	50	100	1	0.01107
7:118856336:C:T	50	98	1	0.01398
7:118856471:C:T	50	100	1	0.1988
7:118856758:G:A	50	100	1	0.1988
7:118857010:C:G	50	100	1	0.2455
7:118857223:C:G	50	100	1	0.06609
7:118857304:A:G	48	97.9	1	0.4497
7:118857387:C:A	47	100	1	0.1986
7:118857476:G:A	50	100	1	0.0216
7:118857643:C:T	50	100	1	0.4452
7:118857679:T:G	50	100	1	0.1837
7:118857725:A:G	50	100	1	0.4501
7:118857766:T:C	50	100	1	0.1329
7:118857840:T:C	50	100	1	0.1988
7:118858011:G:A	50	100	1	0.0659
7:118858150:T:G	50	100	1	0.01834
7:118858358:C:G	50	100	1	0.1696
7:118858445:A:C	50	100	1	0.0216
7:118858490:A:G	50	100	1	0.199
7:118858670:A:G	30	90	0.99	0.06173
7:118858782:G:A	48	97.9	1	0.03867
7:118858855:T:C	50	100	1	0.06609
7:118858916:C:A	50	100	1	0.01525
7:118858948:C:G	50	100	1	0.02941
7:118858994:G:A	50	100	0.9	0.01525
7:118859064:C:G	50	100	1	0.02941
7:118859151:C:T	50	100	1	0.01634
7:118859154:A:G	50	100	1	0.09477
7:118859209:A:G	50	100	0.99	0.3578
7:118859212:G:A	50	100	1	0.1329
7:118859486:T:C	50	100	1	0.199
7:118859708:C:G	50	100	1	0.2456
7:118859844:A:G	50	100	1	0.09423
7:118861178:T:C	50	100	1	0.01634
7:118861224:C:T	50	100	1	0.1329
7:118861668:C:T	50	100	1	0.09441
7:118861916:T:G	50	100	1	0.01507
7:118862014:G:T	50	100	1	0.1329
7:118862166:G:A	50	100	1	0.06609
7:118862313:A:G	50	100	1	0.1329
7:118862492:T:C	50	100	0.99	0.3595
7:118862541:C:T	50	100	1	0.01924
7:118862634:G:C	50	100	0.99	0.2455
7:118862869:A:G	50	100	1	0.09132
7:118862919:A:G	50	100	1	0.1329
7:118863026:G:A	50	100	1	0.09132
7:118863028:G:T	50	100	1	0.06609
7:118863485:A:G	50	100	1	0.199
7:118864195:A:C	50	100	0.99	0.2453
7:118864275:G:A	50	100	1	0.06609
7:118864475:T:C	50	100	1	0.1329
7:118864628:T:A	50	100	1	0.1329
7:118864695:T:C	49	100	1	0.1329
7:118864824:T:C	50	100	0.98	0.1992
7:118864835:T:C	50	100	1	0.01235
7:118864966:A:G	50	100	1	0.06609
7:118865085:G:A	50	100	1	0.1329
7:118865129:G:A	50	100	1	0.06609
7:118865145:G:T	50	100	1	0.1329
7:118865602:A:G	50	100	1	0.09168
7:118866543:C:A	50	100	1	0.199
7:118866668:G:A	50	100	0.99	0.4501
7:118867227:C:T	50	100	1	0.05301
7:118867582:A:G	50	100	1	0.05301
7:118867901:G:A	50	100	1	0.1993
7:118868288:A:G	50	100	1	0.03141
7:118868456:A:G	50	100	0.98	0.06609
7:118868834:A:G	50	100	1	0.03141
7:118868932:A:G	50	100	1	0.06609
7:118869232:C:T	50	100	1	0.199
7:118869446:G:T	50	100	1	0.06609
7:118869608:G:A	50	100	1	0.09441
7:118869639:G:T	50	100	1	0.1327
7:118869877:T:C	50	100	1	0.1238
7:118869983:G:A	50	100	1	0.1897
7:118870030:A:G	50	100	1	0.1236
7:118870047:C:T	50	100	1	0.1329
7:118870200:C:T	50	100	0.98	0.05519
7:118870306:C:T	50	100	1	0.02251
7:118870416:G:T	50	100	1	0.104
7:118870438:G:C	50	100	0.84	0.01507
7:118870545:C:T	50	100	1	0.1336
7:118870729:T:C	50	100	1	0.1888
7:118870761:T:C	50	100	0.98	0.4319
7:118870960:C:T	50	100	1	0.0158
7:118871695:C:T	50	100	0.99	0.3918
7:118872064:A:C	50	100	0.99	0.2616
7:118872783:G:A	50	98	0.99	0.4038
7:118873261:G:A	50	100	1	0.2571
7:118873462:A:G	50	100	1	0.2101
7:118873531:A:G	50	100	1	0.2533
7:118873608:A:G	50	100	0.99	0.03032
7:118873697:C:T	50	100	0.99	0.09532
7:118873966:C:G	50	100	1	0.2533
7:118873999:T:C	50	100	1	0.2092
7:118874045:C:A	50	100	1	0.2533
7:118874874:G:A	50	100	0.96	0.1623
7:118874959:G:A	50	100	0.99	0.3787
7:118875181:A:C	50	100	1	0.3642
7:118875282:C:G	50	100	1	0.2534
7:118875402:A:G	50	100	1	0.2534
7:118876118:T:C	50	100	1	0.2534
7:118876302:A:G	50	100	0.99	0.03032
7:118876813:G:A	50	100	1	0.2534
7:118876885:C:T	50	100	0.99	0.09513
7:118876952:T:G	50	98	0.99	0.03831
7:118876953:A:C	50	98	0.99	0.03813
7:118877655:G:A	50	100	0.99	0.0305
7:118877701:G:T	50	100	1	0.2534
7:118878155:A:C	50	100	1	0.2534
7:118878326:C:T	50	100	1	0.2536
7:118878425:T:C	50	100	0.99	0.3765
7:118879129:A:G	50	100	1	0.2536
7:118879479:G:A	50	100	1	0.2534
7:118879981:G:A	50	100	1	0.01271
7:118880207:C:T	50	100	1	0.0158
7:118880295:A:G	50	100	1	0.01489
7:118880360:A:T	50	98	1	0.01307
7:118880435:C:T	50	100	1	0.0158
7:118880929:C:T	50	100	1	0.2534
7:118881222:C:A	50	100	0.99	0.2534
7:118881748:A:G	50	100	0.99	0.2536
7:118882370:G:C	50	100	0.99	0.2534
7:118883093:T:C	50	100	0.99	0.2536
7:118883163:C:T	50	100	1	0.01289
7:118884505:C:A	50	100	0.99	0.2538
7:118885144:G:A	50	100	0.99	0.2536
7:118885154:A:C	50	100	0.99	0.2533
7:118885246:A:C	50	100	0.99	0.2536
7:118885938:C:A	50	100	0.99	0.2534
7:118886196:G:A	50	100	0.99	0.2562
7:118886369:C:G	50	100	0.99	0.2397
7:118886525:G:A	50	100	0.99	0.2533
7:118886754:G:A	50	100	0.99	0.2565
7:118886908:C:A	50	100	0.99	0.2487
7:118887346:T:G	50	100	0.99	0.2564
7:118887596:T:G	50	100	0.99	0.2538
7:118887693:A:G	50	100	0.94	0.04539
7:118887697:A:C	50	100	0.99	0.2533
7:118889253:A:T	50	100	1	0.3878
7:118889550:T:C	49	100	1	0.248
7:118889575:T:C	50	98	0.97	0.09495
7:118890357:A:G	50	100	1	0.2594
7:118890398:G:T	50	100	1	0.2594
7:118890618:G:C	50	100	1	0.2594
7:118890634:T:C	50	100	1	0.2596
7:118891013:T:G	50	100	1	0.2591
7:118891141:T:G	50	100	1	0.2593
7:118891168:G:A	50	100	1	0.3644
7:118891234:T:C	50	100	0.99	0.0118
7:118891560:T:A	50	100	0.99	0.3947
7:118891771:C:G	50	100	0.95	0.01816
7:118891842:C:T	50	100	0.99	0.0256
7:118891861:C:T	50	100	1	0.2593
7:118891898:C:T	50	100	1	0.2593
7:118892146:G:T	50	100	1	0.2593
7:118892299:A:G	50	100	0.99	0.08007
7:118892742:C:T	50	100	1	0.04085
7:118893050:G:T	50	100	1	0.01598
7:118893354:A:G	50	100	1	0.2594
7:118893418:C:G	50	100	1	0.2596
7:118893801:C:T	50	100	1	0.2598
7:118893917:G:C	50	100	1	0.2436
7:118893931:C:T	50	98	1	0.1921
7:118893958:T:A	50	100	0.96	0.01743
7:118894329:T:G	50	100	1	0.3653
7:118894509:C:T	50	100	1	0.2598
7:118894731:T:C	50	100	1	0.2598
7:118895310:C:T	50	98	1	0.2598
7:118895412:A:G	50	98	0.99	0.03922
7:118895870:C:T	50	100	0.99	0.03595
7:118896147:T:A	50	100	1	0.2436
7:118896161:T:C	50	100	1	0.2436
7:118896445:T:A	50	100	1	0.2436
7:118896648:T:A	50	100	1	0.2598
7:118896657:C:T	50	100	1	0.2598
7:118897233:C:G	50	100	1	0.0158
7:118897571:T:C	50	100	1	0.2602
7:118898385:G:A	50	100	1	0.2139
7:118898386:C:T	50	100	1	0.2139
7:118898900:G:A	50	98	1	0.2594
7:118899530:G:A	50	100	1	0.26
7:118899550:T:G	50	100	1	0.26
7:118899699:G:A	50	98	0.99	0.0443
7:118900878:T:A	50	100	1	0.26
7:118900895:G:T	49	100	1	0.26
7:118901106:A:G	50	100	0.93	0.04194
7:118901525:G:A	50	100	1	0.26
7:118902330:C:T	50	100	1	0.2607
7:118903278:A:G	50	100	1	0.2139
7:118903387:T:G	50	100	0.86	0.01834
7:118903550:T:A	50	100	1	0.2602
7:118904007:T:C	50	100	0.99	0.3871
7:118904292:C:G	50	100	1	0.2609
7:118904755:G:A	50	100	0.99	0.09459
7:118904984:G:A	50	100	0.98	0.01816
7:118905150:A:G	50	100	0.94	0.09713
7:118906223:T:A	50	100	1	0.2607
7:118906691:T:A	50	100	1	0.2607
7:118906919:T:G	50	100	1	0.2607
7:118907194:G:T	50	96	0.99	0.2511
7:118907703:C:T	50	100	1	0.2607
7:118908479:T:G	50	100	1	0.2607
7:118908484:A:T	50	100	1	0.2135
7:118908619:A:G	50	100	1	0.2607
7:118908794:G:A	50	100	1	0.2607
7:118908917:T:A	50	100	1	0.2607
7:118908923:G:A	50	100	1	0.2438
7:118910158:T:C	50	100	1	0.01906
7:118910584:A:C	50	100	1	0.2609
7:118911010:G:A	50	100	0.99	0.04448
7:118911102:T:C	50	100	0.99	0.0118
7:118911552:C:G	50	100	0.99	0.09459
7:118911658:G:A	50	100	0.99	0.08678
7:118911727:A:G	50	100	1	0.2776
7:118911741:G:A	50	100	0.95	0.03105
7:118911791:G:A	50	100	1	0.2776
7:118911794:G:A	50	100	0.99	0.08696
7:118911980:C:G	50	100	1	0.01598
7:118912401:A:G	50	100	0.97	0.0118
7:118913066:A:G	50	100	1	0.09786
7:118913079:T:G	49	100	0.99	0.3744
7:118913338:T:C	50	100	1	0.09786
7:118913752:A:G	50	100	1	0.2771
7:118914208:T:C	50	100	1	0.08805
7:118914215:C:T	50	100	0.97	0.01743
7:118914389:G:A	50	100	0.99	0.04884
7:118914397:T:A	50	100	0.99	0.04412
7:118914402:A:G	50	100	0.99	0.04884
7:118914678:C:T	50	100	0.99	0.0118
7:118914766:G:A	50	98	0.98	0.3951
7:118914784:G:A	50	98	0.97	0.2048
7:118915007:G:A	50	100	1	0.2707
7:118915211:C:T	50	100	1	0.3985
7:118915899:G:A	50	100	0.99	0.01162
7:118916321:T:A	50	100	1	0.04285
7:118916326:A:T	50	100	1	0.06046
7:118916437:G:A	50	96	1	0.2903
7:118916559:A:G	50	100	1	0.1151
7:118916560:A:C	50	100	1	0.1151
7:118916599:G:A	50	100	1	0.0659
7:118916786:C:T	50	100	1	0.1151
7:118916990:A:G	50	100	1	0.2809
7:118917300:C:T	50	100	1	0.2905
7:118917309:A:G	50	100	0.95	0.01743
7:118917541:C:T	50	100	1	0.1151
7:118917777:T:C	50	100	1	0.07226
7:118917980:A:G	50	100	1	0.2801
7:118918203:T:C	50	100	0.99	0.01162
7:118918534:C:T	50	100	1	0.04285
7:118918559:A:G	50	100	0.77	0.0167
7:118918825:A:G	50	100	1	0.4065
7:118919228:T:C	50	100	0.98	0.01434
7:118919548:G:A	50	100	1	0.07226
7:118919749:C:T	50	100	1	0.04285
7:118920063:A:G	50	100	1	0.4065
7:118920144:C:T	50	100	0.98	0.01434
7:118920392:G:A	50	100	0.99	0.01162
7:118920522:A:G	50	98	0.98	0.3825
7:118920800:G:T	50	100	0.99	0.01162
7:118921472:C:T	50	100	1	0.0659
7:118921739:C:T	50	100	1	0.06064
7:118921853:G:C	50	100	1	0.06064
7:118921872:A:G	50	98	1	0.2905
7:118921877:C:T	50	100	1	0.1151
7:118922080:G:A	50	100	1	0.04285
7:118922400:G:A	50	100	1	0.04285
7:118922537:A:G	50	100	1	0.07226
7:118922725:G:A	50	100	1	0.04303
7:118922754:A:G	50	98	1	0.03304
7:118923222:A:G	50	100	0.98	0.1151
7:118923347:A:G	50	100	1	0.06064
7:118923434:A:C	50	100	0.97	0.01162
7:118924242:A:C	50	100	0.99	0.01162
7:118924476:T:A	50	100	1	0.07226
7:118925035:A:G	50	100	0.99	0.01162
7:118925124:T:C	50	100	1	0.281
7:118925912:A:G	50	100	1	0.1151
7:118926046:C:T	50	100	1	0.07226
7:118926230:T:G	50	100	1	0.1151
7:118926826:A:G	50	100	1	0.4067
7:118927454:T:C	50	100	1	0.4078
7:118927579:A:T	50	100	1	0.07226
7:118928134:A:C	50	100	1	0.03105
7:118928387:T:A	50	100	0.99	0.3706
7:118928451:A:T	50	100	0.99	0.01253
7:118928962:A:C	50	100	0.99	0.01035
7:118929892:A:C	50	100	1	0.1258
7:118930227:C:T	50	100	1	0.4775
7:118930398:G:A	50	100	1	0.1518
7:118930433:C:T	50	100	1	0.3379
7:118931388:C:A	50	100	1	0.494
7:118931505:A:G	50	100	1	0.12
7:118931591:G:C	50	100	1	0.1378
7:118931670:A:C	50	100	1	0.3548
7:118932005:C:T	50	100	1	0.345
7:118932104:A:C	50	100	1	0.3903
7:118932150:A:G	50	100	1	0.3379
7:118932425:G:A	50	100	1	0.1467
7:118932457:G:C	50	100	1	0.4915
7:118932505:T:G	50	100	1	0.1527
7:118932699:A:G	50	100	0.99	0.4915
7:118932767:G:C	50	100	1	0.4915
7:118933051:T:G	50	100	1	0.06209
7:118933073:T:G	50	100	0.94	0.1518
7:118934190:G:A	50	100	1	0.4916
7:118934205:T:C	50	100	1	0.4916
7:118934274:G:A	50	100	1	0.1536
7:118934455:T:C	50	100	1	0.3379
7:118934473:G:T	50	100	0.99	0.01035
7:118934817:G:A	50	100	1	0.15310000000000001
7:118934918:C:G	50	98	1	0.4909
7:118935045:A:G	50	100	1	0.345
7:118935162:A:C	50	100	1	0.1527
7:118935504:G:A	50	100	1	0.4909
7:118936093:A:G	50	100	1	0.4909
7:118936663:A:G	50	100	1	0.4909
7:118936774:C:G	50	100	1	0.146
7:118937268:A:G	50	100	0.99	0.2208
7:118937435:A:G	50	100	1	0.4909
7:118938149:C:G	50	100	1	0.146
7:118938396:C:T	50	100	1	0.1267
7:118938630:A:G	50	100	1	0.1527
7:118938745:A:G	50	100	1	0.4911
7:118939057:A:T	50	100	1	0.3553
7:118939116:T:C	50	100	1	0.02033
7:118939300:A:G	50	100	1	0.3451
7:118939552:T:C	50	100	1	0.1291
7:118939556:G:T	50	100	1	0.3555
7:118939774:C:T	50	100	1	0.1527
7:118940121:A:T	50	100	1	0.3555
7:118940247:G:A	50	100	1	0.1529
7:118940256:G:T	50	100	1	0.01471
7:118940306:C:A	50	100	1	0.1527
7:118940684:C:T	50	100	1	0.1529
7:118940782:T:C	50	100	1	0.01761
7:118940974:T:G	50	100	1	0.4911
7:118942390:T:A	50	100	1	0.1527
7:118942426:C:T	50	100	1	0.1527
7:118942784:A:G	50	100	1	0.1525
7:118942891:C:T	50	100	1	0.3451
7:118942899:A:T	50	100	1	0.3381
7:118943137:G:T	50	100	1	0.1527
7:118943408:T:C	50	100	1	0.1527
7:118943494:A:T	50	100	1	0.3555
7:118943657:C:T	50	100	1	0.1527
7:118943893:A:T	50	100	1	0.1527
7:118943898:A:G	50	100	1	0.1527
7:118943961:C:G	50	100	1	0.1527
7:118944188:C:T	50	100	1	0.4922
7:118944270:T:C	50	100	1	0.4911
7:118944535:C:T	50	100	1	0.3555
7:118944637:G:A	50	100	1	0.1518
7:118944747:A:G	50	100	1	0.1527
7:118945522:T:G	50	100	1	0.152
7:118945819:C:T	50	100	1	0.3553
7:118945846:A:C	50	100	1	0.01035
7:118945962:C:A	50	100	1	0.1529
7:118946108:G:A	50	100	1	0.1383
7:118946312:G:T	50	100	1	0.01471
7:118946432:G:A	50	100	1	0.2645
7:118946702:C:T	50	100	0.99	0.0167
7:118946850:C:T	50	100	1	0.04412
7:118946890:A:G	50	100	1	0.04412
7:118947339:T:C	50	100	1	0.07335
7:118947533:T:C	50	100	1	0.146
7:118947605:A:C	50	100	1	0.152
7:118947617:G:A	50	100	1	0.4913
7:118948000:A:T	50	100	1	0.2645
7:118948304:T:G	50	100	1	0.3007
7:118949179:T:C	50	100	1	0.07317
7:118949412:G:T	50	100	1	0.146
7:118949882:A:C	50	100	1	0.3381
7:118949944:T:A	50	98	1	0.3381
7:118949996:G:A	50	98	1	0.3555
7:118950232:A:G	50	100	0.99	0.15310000000000001
7:118950371:G:C	50	100	1	0.2647
7:118950435:C:A	50	100	1	0.1013
7:118950611:T:A	50	100	1	0.1291
7:118950986:T:C	50	100	0.99	0.3375
7:118951020:A:G	50	100	0.97	0.0276
7:118951293:C:T	50	100	0.99	0.01035
7:118951421:G:A	50	100	1	0.3564
7:118951793:T:C	50	100	0.99	0.1498
7:118952110:T:C	50	100	1	0.2658
7:118952369:T:C	50	100	1	0.492
7:118952591:T:C	50	100	1	0.492
7:118953221:C:T	50	98	1	0.03123
7:118953806:A:G	50	100	0.99	0.15
7:118954070:G:T	50	100	1	0.04412
7:118954131:A:T	50	100	0.99	0.15
7:118954133:A:C	50	100	0.99	0.15
7:118954457:A:G	50	100	1	0.3578
7:118954573:G:T	50	100	1	0.06155
7:118954792:G:A	50	100	1	0.15
7:118954809:A:T	50	100	1	0.3577
7:118954948:A:G	50	100	1	0.15
7:118955230:C:T	50	100	1	0.04412
7:118955233:T:A	50	100	0.99	0.01035
7:118955242:A:T	50	94	1	0.1745
7:118955272:C:T	50	100	0.95	0.01107
7:118955283:A:T	50	100	1	0.02524
7:118955640:T:C	50	100	1	0.3577
7:118956379:G:C	50	100	1	0.4916
7:118956972:C:G	50	100	1	0.2215
7:118957021:A:G	50	100	1	0.2215
7:118957136:T:G	50	100	1	0.15
7:118957178:C:T	50	100	1	0.1476
7:118957218:A:G	50	100	1	0.1189
7:118957315:C:A	50	100	1	0.15
7:118957521:C:A	50	100	1	0.4916
7:118957567:T:C	50	100	1	0.3578
7:118957712:G:T	50	100	1	0.4915
7:118957796:C:T	50	100	1	0.3439
7:118957930:T:C	50	100	1	0.15
7:118957957:T:C	50	100	1	0.1667
7:118958221:C:A	50	100	1	0.15
7:118958226:C:T	50	100	1	0.15
7:118958478:C:T	50	100	1	0.4916
7:118958714:A:G	50	100	0.99	0.1501
7:118958815:C:T	50	100	1	0.15
7:118959630:G:A	50	100	1	0.4913
7:118959905:G:A	50	100	0.98	0.2671
7:118960238:G:A	50	100	1	0.3591
7:118960383:A:G	50	100	1	0.1491
7:118960788:T:A	50	100	1	0.07444
7:118960948:C:T	50	100	1	0.3589
7:118960969:T:C	50	98	1	0.222
7:118961051:C:T	50	100	1	0.1491
7:118961206:C:T	50	100	1	0.1491
7:118961596:C:G	50	100	0.97	0.03577
7:118961924:G:T	50	100	1	0.1491
7:118962254:T:C	50	100	0.99	0.344
7:118962405:G:A	50	100	1	0.1492
7:118962432:C:T	50	100	1	0.3588
7:118962575:C:T	50	100	0.99	0.05301
7:118962730:A:G	50	100	0.98	0.03976
7:118962798:A:G	50	100	1	0.07426
7:118963453:A:T	50	92	0.94	0.4809
7:118963665:A:T	39	87.2	1	0.1492
7:118964109:A:G	50	100	1	0.3589
7:118964116:C:T	50	100	1	0.3588
7:118964133:C:G	50	100	0.99	0.3586
7:118964159:T:C	50	100	1	0.3611
7:118964261:T:A	50	100	1	0.07444
7:118964395:G:T	49	100	1	0.1474
7:118964664:C:T	50	94	1	0.1492
7:118964700:G:T	47	85.1	1	0.4915
7:118965030:A:G	44	88.6	1	0.1474
7:118965438:A:G	41	87.8	1	0.15
7:118965457:G:A	49	77.6	1	0.3589
7:118965555:A:G	50	92	1	0.1492
7:118965740:C:T	50	100	1	0.3589
7:118965822:C:T	50	100	1	0.2669
7:118965890:A:T	50	100	1	0.1492
7:118966216:T:G	50	100	1	0.1492
7:118966410:T:G	50	100	1	0.1491
7:118966478:C:A	50	100	1	0.3373
7:118966642:T:G	50	100	1	0.1558
7:118967227:T:C	50	100	1	0.1471
7:118967588:C:G	50	100	1	0.1492
7:118967830:C:T	50	100	1	0.07444
7:118968006:A:T	50	100	1	0.4909
7:118968071:C:T	50	100	1	0.1491
7:118968130:C:T	50	100	1	0.3595
7:118968153:G:A	50	100	1	0.1491
7:118968193:G:A	50	98	1	0.335
7:118968236:A:G	50	100	1	0.1491
7:118968333:A:G	50	100	1	0.3593
7:118968349:T:C	50	100	1	0.1554
7:118968462:T:G	50	100	1	0.3595
7:118968811:A:G	50	100	0.99	0.01216
7:118968906:T:C	50	100	1	0.1491
7:118969147:T:C	50	100	1	0.4909
7:118969929:G:A	50	100	1	0.1472
7:118970045:A:C	50	100	1	0.4909
7:118970059:A:T	50	100	1	0.01126
7:118970193:A:G	50	100	1	0.1491
7:118970230:G:T	50	100	1	0.2671
7:118970601:G:A	50	100	1	0.1494
7:118970946:C:G	50	100	1	0.07444
7:118970969:G:A	50	100	1	0.3437
7:118971087:C:T	50	100	1	0.2671
7:118971204:G:A	50	100	1	0.1492
7:118971225:C:T	50	100	1	0.03068
7:118971226:C:T	50	100	1	0.03068
7:118971516:G:A	50	100	1	0.2672
7:118972443:C:T	50	100	1	0.1494
7:118972610:G:A	50	100	1	0.1521
7:118972869:A:G	50	100	1	0.2226
7:118973396:C:T	50	100	1	0.4911
7:118973672:G:A	50	100	1	0.0354
7:118974040:G:A	50	100	1	0.4911
7:118974669:G:A	50	100	1	0.4619
7:118974991:C:T	50	100	1	0.1491
7:118975229:A:T	50	100	1	0.07462
7:118975352:A:G	50	100	1	0.4907
7:118975373:T:C	50	100	1	0.1178
7:118975712:T:G	50	100	1	0.3437
7:118976135:A:G	50	100	0.99	0.1491
7:118976533:C:T	50	100	1	0.3591
7:118976618:C:T	50	100	1	0.3589
7:118976664:T:A	50	100	0.99	0.01035
7:118976866:G:T	50	100	1	0.4916
7:118978003:G:A	50	100	1	0.3589
7:118978007:A:G	50	100	1	0.1492
7:118978032:G:C	50	100	1	0.1489
7:118978108:G:A	50	100	1	0.1491
7:118978495:C:T	50	100	0.99	0.07462
7:118978506:G:A	50	100	1	0.4915
7:118978556:C:T	50	100	0.99	0.03105
7:118978668:A:T	50	100	1	0.3364
7:118978809:T:C	50	100	0.99	0.07462
7:118978873:T:C	50	100	1	0.344
7:118979122:A:G	50	100	1	0.1491
7:118979167:T:C	50	100	1	0.07462
7:118979448:T:C	50	100	1	0.1491
7:118979747:C:T	50	100	1	0.1494
7:118980524:A:G	50	100	0.94	0.01997
7:118980619:T:A	50	100	1	0.1491
7:118981262:A:C	50	100	0.99	0.1491
7:118981279:G:A	50	100	1	0.3894
7:118981480:T:A	50	100	0.99	0.1491
7:118981534:C:G	50	100	0.99	0.2863
7:118981594:C:A	50	76	0.98	0.1178
7:118981631:C:T	50	100	0.97	0.02832
7:118981828:C:T	50	100	0.98	0.1427
7:118982191:A:C	50	96	0.98	0.1743
7:118982207:G:T	50	100	0.98	0.02033
7:118983127:A:G	50	98	1	0.2941
7:118983658:T:C	50	100	0.94	0.01089
7:118983686:G:C	50	98	1	0.2939
7:118983957:A:G	50	100	0.99	0.2936
7:118984124:T:C	50	100	1	0.01126
7:118984241:A:G	50	100	1	0.1353
7:118985109:C:T	50	100	1	0.01107
7:118985122:C:G	50	100	0.93	0.0158
7:118985485:C:A	50	100	0.99	0.3339
7:118985615:G:A	50	100	0.99	0.3105
7:118985705:A:G	50	100	1	0.3435
7:118985965:T:C	50	100	1	0.3439
7:118986018:C:T	50	100	1	0.01561
7:118986159:T:C	50	100	1	0.4156
7:118986210:G:A	50	100	1	0.2453
7:118986465:A:C	50	100	1	0.02052
7:118986567:G:A	50	100	0.88	0.01126
7:118986831:A:T	50	100	1	0.03595
7:118987341:A:G	50	100	1	0.3439
7:118988255:C:T	50	100	1	0.3942
7:118988510:G:A	50	100	1	0.0325
7:118988643:A:C	50	100	1	0.3439
7:118988901:T:G	50	100	1	0.01561
7:118988931:A:G	50	100	1	0.3439
7:118988955:T:G	50	100	1	0.02106
7:118989270:C:T	49	100	1	0.02052
7:118989441:A:G	50	100	1	0.01561
7:118989583:A:G	50	100	1	0.01561
7:118991391:C:G	50	100	1	0.01561
7:118991698:T:C	50	100	1	0.443
7:118992248:T:C	50	100	1	0.0158
7:118992418:T:A	50	100	1	0.3081
7:118992519:G:A	50	100	1	0.02142
7:118992655:A:T	50	100	1	0.0216
7:118992770:C:T	50	100	1	0.3453
7:118992790:C:T	50	100	1	0.3297
7:118993011:T:C	50	100	1	0.02505
7:118993256:G:A	50	100	0.98	0.03976
7:118993540:C:T	50	100	1	0.0256
7:118993711:T:C	50	100	1	0.3297
7:118993780:T:G	50	100	1	0.07171
7:118994163:A:G	50	100	1	0.443
7:118994295:T:G	50	100	1	0.3455
7:118994313:G:A	50	100	1	0.07153
7:118994451:C:A	50	100	1	0.07153
7:118994531:C:T	50	100	1	0.3299
7:118994996:T:G	50	100	1	0.02106
7:118995065:A:G	50	100	1	0.3221
7:118995360:T:C	50	100	1	0.03631
7:118995405:A:G	50	100	1	0.1278
7:118995520:G:T	50	100	1	0.3299
7:118995598:A:G	50	100	1	0.01561
7:118995869:T:G	50	100	1	0.02106
7:118996029:G:A	50	100	1	0.2747
7:118996160:C:G	50	100	1	0.02106
7:118996478:G:T	50	100	1	0.01561
7:118996547:A:G	50	100	1	0.3453
7:118996763:C:T	50	98	1	0.4168
7:118997601:A:C	50	100	1	0.3297
7:118997759:C:T	50	100	1	0.02596
7:118998523:T:C	50	100	1	0.01107
7:118999035:C:T	50	100	1	0.04121
7:118999086:G:T	50	100	1	0.01489
7:118999091:A:G	50	100	1	0.07153
7:118999617:A:G	50	100	1	0.3451
7:118999898:C:A	50	100	1	0.1117
7:118999905:A:C	50	100	1	0.07153
7:118999940:A:C	50	100	1	0.3451
7:119000063:C:T	50	100	1	0.3451
7:119000207:A:C	50	100	1	0.3295
7:119000330:T:C	50	98	1	0.3219
7:119000540:A:T	50	100	1	0.3295
7:119001408:C:G	50	100	0.99	0.01816
7:119001564:T:C	50	100	1	0.01489
7:119001687:G:A	50	100	1	0.01561
7:119001793:G:A	50	100	1	0.3453
7:119001907:C:T	50	100	1	0.3451
7:119002189:A:G	50	100	1	0.03195
7:119003280:A:T	50	100	1	0.01489
7:119004264:G:C	50	100	1	0.3437
7:119004330:T:C	50	100	1	0.01561
7:119004622:C:T	50	100	0.97	0.0325
7:119004980:C:A	50	100	1	0.415
7:119005010:C:T	50	100	1	0.03595
7:119005083:G:A	50	100	1	0.2113
7:119005297:G:A	50	100	0.99	0.01561
7:119005423:C:T	50	100	1	0.01561
7:119005485:G:A	50	100	1	0.3451
7:119005534:G:A	50	100	1	0.3451
7:119005844:C:T	50	100	1	0.01107
7:119005946:T:C	50	100	0.99	0.3462
7:119006182:A:G	50	100	1	0.02106
7:119006184:A:G	50	100	1	0.3437
7:119006299:T:A	50	100	1	0.3451
7:119006384:C:T	50	100	1	0.07171
7:119006464:A:G	50	100	1	0.07153
7:119006714:G:T	50	100	1	0.3453
7:119006847:A:G	50	100	1	0.01561
7:119007149:G:A	50	100	1	0.3217
7:119007217:G:A	50	100	1	0.05138
7:119007566:T:A	50	100	0.94	0.0118
7:119008158:A:G	50	100	1	0.01561
7:119008434:G:C	50	100	0.99	0.0325
7:119008588:A:G	50	100	0.92	0.01307
7:119008749:A:G	50	100	0.96	0.03268
7:119009025:C:T	50	100	1	0.07153
7:119009146:A:G	50	100	1	0.07153
7:119009527:T:C	50	100	1	0.01507
7:119009791:C:T	50	100	1	0.07171
7:119009796:T:A	50	100	1	0.3295
7:119009886:G:T	50	100	1	0.3451
7:119009938:A:G	50	98	1	0.4426
7:119009953:T:C	50	100	1	0.01561
7:119010378:G:A	50	100	1	0.3451
7:119010562:G:A	50	100	1	0.01561
7:119010637:T:G	50	100	1	0.01561
7:119010774:A:C	50	100	1	0.03595
7:119010845:C:G	50	100	1	0.01107
7:119011508:G:A	50	100	1	0.3295
7:119011538:T:C	50	100	1	0.3453
7:119011542:C:G	50	100	1	0.2863
7:119011603:G:C	50	100	1	0.3217
7:119011810:T:A	50	100	1	0.3451
7:119011926:G:A	50	100	0.97	0.02451
7:119012320:G:C	50	100	1	0.3281
7:119012496:T:C	50	100	1	0.2249
7:119012743:C:T	50	100	1	0.01561
7:119013078:A:G	50	100	1	0.0158
7:119013141:A:T	50	100	1	0.01452
7:119013183:G:A	50	100	1	0.2841
7:119013274:A:G	50	100	1	0.3437
7:119013941:G:T	50	100	0.99	0.2248
7:119014094:G:A	50	100	1	0.02614
7:119014256:A:G	38	92.1	0.92	0.07171
7:119014258:A:G	38	100	1	0.01543
7:119014260:A:G	38	100	1	0.01561
7:119014262:A:G	38	97.4	1	0.01489
7:119014599:T:C	50	100	1	0.3095
7:119014612:G:A	50	100	1	0.1275
7:119014952:A:C	50	100	1	0.04121
7:119015380:G:A	50	100	1	0.02106
7:119016130:T:C	50	100	1	0.3435
7:119016303:T:C	50	100	1	0.3435
7:119016808:A:T	50	100	1	0.3433
7:119016939:C:G	50	100	0.99	0.3537
7:119016975:G:T	50	100	0.99	0.01362
7:119017140:T:C	50	100	1	0.01489
7:119017916:C:T	50	100	1	0.03177
7:119017956:C:G	50	100	1	0.4252
7:119018235:A:G	50	100	1	0.3535
7:119018387:T:G	50	100	1	0.4252
7:119018591:G:A	50	100	0.99	0.0325
7:119018619:A:G	50	100	1	0.01561
7:119018668:T:G	50	100	1	0.01561
7:119018935:G:A	50	100	1	0.0158
7:119019129:A:G	50	100	1	0.3531
7:119019154:G:A	50	100	1	0.3535
7:119019710:A:G	50	98	1	0.425
7:119019794:T:C	50	100	1	0.01561
7:119019832:G:A	50	100	1	0.3533
7:119020108:C:T	50	100	1	0.3375
7:119020323:A:G	50	100	1	0.0158
7:119020325:G:A	50	100	1	0.01489
7:119020326:C:A	50	100	1	0.01489
7:119020560:C:A	50	100	1	0.3375
7:119020693:C:T	50	100	1	0.3533
7:119021073:T:C	50	100	1	0.3375
7:119021239:T:C	50	100	1	0.01107
7:119021240:C:T	50	100	1	0.01107
7:119021442:G:A	50	100	1	0.3533
7:119021501:T:C	50	100	1	0.4248
7:119021906:A:G	50	100	1	0.01107
7:119021950:T:A	50	100	1	0.01561
7:119022065:G:A	50	100	1	0.3375
7:119022298:G:C	50	100	1	0.03177
7:119022313:T:G	50	100	1	0.3375
7:119022455:A:G	50	100	1	0.03177
7:119022680:T:C	50	100	1	0.3535
7:119022701:C:T	50	100	1	0.4248
7:119022723:C:T	50	100	1	0.01561
7:119023128:A:G	50	100	1	0.07153
7:119023295:T:G	50	100	1	0.3533
7:119023324:T:C	50	100	1	0.2827
7:119023415:G:C	50	100	1	0.3533
7:119023448:T:G	50	100	1	0.1117
7:119023673:A:G	50	100	1	0.3375
7:119023820:A:G	50	100	1	0.04666
7:119023929:C:T	50	100	1	0.3533
7:119024147:C:T	50	100	1	0.2952
7:119024278:T:C	50	100	1	0.3063
7:119024336:C:T	50	100	0.99	0.01834
7:119024434:C:T	50	100	1	0.3537
7:119024707:T:G	50	100	1	0.2827
7:119025056:G:A	50	100	1	0.3533
7:119025307:A:C	50	100	1	0.3533
7:119025376:A:G	50	100	0.97	0.03141
7:119025796:T:G	50	100	1	0.04666
7:119025900:G:T	50	100	1	0.04666
7:119026001:G:A	50	100	1	0.3531
7:119026011:A:G	50	100	1	0.3531
7:119026059:T:C	50	100	1	0.04666
7:119026371:A:G	50	100	1	0.04666
7:119026376:A:C	50	100	1	0.04666
7:119026680:C:T	50	100	1	0.07008
7:119027008:A:T	50	100	1	0.04121
7:119027042:A:G	50	100	1	0.02796
7:119027512:G:A	50	100	1	0.04375
7:119027624:T:C	50	100	1	0.07135
7:119029126:G:C	50	100	1	0.01416
7:119029175:A:G	50	100	0.98	0.0325
7:119029571:C:T	50	100	0.99	0.2382
7:119029640:A:G	50	98	0.96	0.07407
7:119029872:G:A	50	100	0.96	0.0354
7:119030048:C:T	50	100	1	0.02451
7:119030133:A:G	50	98	0.99	0.03159
7:119030609:G:A	50	100	0.96	0.03341
7:119031144:C:T	50	100	0.96	0.03341
7:119031607:C:G	50	100	1	0.01452
7:119032077:G:T	50	100	1	0.0325
7:119032122:C:T	50	100	1	0.2139
7:119032349:A:G	50	100	1	0.03195
7:119032403:C:T	50	100	0.99	0.03341
7:119032811:T:C	50	100	1	0.02451
7:119032834:C:T	50	100	1	0.03341
7:119033025:T:A	50	100	1	0.22
7:119033753:T:C	50	100	1	0.2208
7:119034041:C:A	50	100	1	0.04085
7:119034368:C:T	50	100	1	0.1006
7:119036033:A:G	50	100	1	0.02433
7:119036223:G:T	42	97.6	1	0.03794
7:119036606:C:G	50	100	1	0.02451
7:119036633:C:T	50	100	1	0.01344
7:119036684:C:G	50	100	1	0.02433
7:119037264:C:A	50	100	1	0.02433
7:119037443:A:G	50	100	1	0.01362
7:119037976:G:C	50	100	1	0.02033
7:119037978:A:T	50	100	1	0.02433
7:119040041:A:C	50	100	1	0.02433
7:119040542:G:C	50	100	1	0.03195
7:119040810:T:C	50	100	1	0.0325
7:119040891:A:G	50	100	1	0.03304
7:119041828:A:T	50	100	1	0.05356
7:119042143:T:C	50	100	1	0.05356
7:119042198:G:A	50	100	1	0.06627
7:119042594:T:G	50	100	1	0.03304
7:119042745:T:A	50	100	1	0.03304
7:119043267:C:G	50	100	0.96	0.03195
7:119043892:C:T	50	100	1	0.06554
7:119045044:A:G	49	98	1	0.03341
7:119045290:T:G	50	100	0.95	0.02433
7:119045410:A:G	50	100	1	0.02124
7:119045883:C:T	50	100	1	0.01362
7:119045939:T:G	50	100	1	0.2108
7:119045998:C:T	50	100	1	0.2106
7:119046077:C:G	50	100	1	0.05356
7:119049555:C:T	50	100	1	0.03341
7:119049647:T:G	50	100	1	0.05374
7:119049903:C:T	50	100	0.97	0.01452
7:119050666:C:A	50	100	1	0.03195
7:119050838:G:A	50	100	1	0.02451
7:119050958:C:A	50	100	1	0.0817
7:119051122:A:G	50	100	1	0.05683
7:119051189:C:G	50	100	1	0.0817
7:119051366:G:A	50	100	1	0.04067
7:119052213:T:C	50	100	1	0.01471
7:119052637:T:C	50	100	1	0.2226
7:119052695:A:G	50	100	0.98	0.1106
7:119052939:A:T	50	100	1	0.05374
7:119052965:G:A	50	100	1	0.04067
7:119053683:A:G	50	100	1	0.03359
7:119053734:C:T	50	100	1	0.08188
7:119055016:G:A	50	100	1	0.03377
7:119055064:C:T	50	100	1	0.02487
7:119055320:G:A	50	100	1	0.01035
7:119055371:A:C	50	100	0.96	0.0325
7:119055547:A:G	50	100	1	0.01344
7:119055648:A:T	50	100	1	0.02487
7:119055726:G:A	50	100	1	0.05374
7:119056327:C:T	50	100	1	0.03214
7:119056868:T:C	50	100	1	0.02487
7:119056906:A:T	50	100	0.99	0.1135
7:119057429:A:G	50	100	1	0.01834
7:119057524:G:A	50	100	1	0.02487
7:119057548:T:C	50	100	1	0.02487
7:119058291:T:C	50	100	1	0.01144
7:119058331:G:C	50	100	1	0.01888
7:119058508:G:A	50	100	0.87	0.01162
7:119058568:G:A	50	100	1	0.0817
7:119058693:C:T	50	100	1	0.01452
7:119059135:C:T	50	100	1	0.02487
7:119059162:A:G	50	100	1	0.07026
7:119059382:A:T	50	100	1	0.01144
7:119060031:T:A	50	100	1	0.02487
7:119060123:A:T	49	100	1	0.01362
7:119060168:A:G	49	100	1	0.08914
7:119060413:A:G	50	100	1	0.0138
7:119060610:C:T	50	100	0.99	0.2021
7:119060628:A:G	50	100	1	0.0817
7:119060690:C:T	50	100	1	0.0138
7:119061043:A:G	50	100	1	0.01035
7:119061136:G:T	50	100	0.96	0.01688
7:119061141:G:A	50	100	0.99	0.1267
7:119062358:T:C	50	100	1	0.0817
7:119062368:A:G	50	100	1	0.01362
7:119062778:T:C	50	100	1	0.03359
7:119062888:C:G	50	100	1	0.06609
7:119063338:A:G	50	100	1	0.02487
7:119063755:C:T	50	100	1	0.05247
7:119064284:G:A	50	100	1	0.03359
7:119064345:C:T	50	100	1	0.05247
7:119064439:C:T	50	100	1	0.01126
7:119064662:T:C	50	100	1	0.02487
7:119065116:C:T	50	100	1	0.01271
7:119065503:G:A	50	100	1	0.06609
7:119065941:G:A	50	100	0.99	0.08824
7:119065995:A:G	50	100	1	0.1004
7:119066578:A:G	50	100	1	0.02179
7:119066829:C:G	50	100	1	0.03359
7:119066862:T:G	50	100	1	0.02487
7:119067165:A:G	50	100	1	0.0817
7:119067250:C:A	50	100	1	0.03377
7:119067552:G:T	50	100	1	0.02487
7:119069149:A:G	50	100	1	0.02487
7:119069516:G:A	50	100	1	0.02487
7:119069700:T:G	50	100	1	0.219
7:119069921:T:G	50	100	1	0.03232
7:119070143:T:C	50	100	1	0.219
7:119070169:G:A	50	100	1	0.01561
7:119070494:A:G	50	100	1	0.01289
7:119071139:C:T	50	100	1	0.01452
7:119071216:T:C	50	100	1	0.02487
7:119071317:C:T	50	100	1	0.03195
7:119071708:A:G	50	100	1	0.02487
7:119071767:G:C	50	100	1	0.03359
7:119072825:A:C	50	100	1	0.01452
7:119072833:G:A	50	100	1	0.03232
7:119073356:T:G	50	100	0.88	0.02487
7:119074573:G:A	50	100	1	0.0817
7:119074735:G:A	50	100	0.98	0.0492
7:119074820:C:G	50	100	1	0.05247
7:119074838:A:G	50	100	1	0.02487
7:119075363:T:C	50	100	1	0.05247
7:119075675:C:A	50	100	1	0.0187
7:119075732:A:T	50	100	1	0.02487
7:119075766:C:T	50	100	1	0.2177
7:119075843:G:C	50	100	1	0.08206
7:119076476:A:T	50	100	1	0.02487
7:119077258:G:A	50	100	1	0.01289
7:119077288:C:A	50	100	1	0.02487
7:119077695:T:A	50	100	1	0.02977
7:119077826:A:G	50	100	1	0.01144
7:119078401:G:A	50	98	1	0.0138
7:119078898:C:T	50	100	0.99	0.2015
7:119078900:A:T	50	100	1	0.02487
7:119078920:C:T	50	100	0.96	0.0325
7:119080248:G:C	50	100	1	0.2177
7:119080276:A:G	50	100	0.99	0.2968
7:119080826:T:A	50	100	1	0.02487
7:119081057:A:G	50	100	1	0.02033
7:119081180:G:T	50	100	1	0.02487
7:119081659:G:A	45	77.8	0.77	0.108
7:119081813:T:C	49	100	0.96	0.03304
7:119082040:G:A	50	100	0.96	0.01235
7:119082374:G:A	50	100	1	0.01834
7:119082560:A:G	50	100	1	0.01416
7:119082685:C:T	50	100	1	0.01452
7:119082766:G:T	50	98	1	0.02487
7:119082931:T:C	50	100	1	0.01253
7:119083429:A:G	50	100	1	0.01144
7:119083857:C:T	50	100	1	0.02487
7:119084156:G:A	50	100	1	0.03413
7:119084439:G:T	50	100	1	0.03359
7:119084615:A:C	50	100	1	0.2318
7:119085426:T:C	50	100	1	0.0325
7:119085565:G:T	50	100	1	0.03195
7:119085782:A:G	50	100	1	0.03359
7:119085790:C:T	50	100	1	0.02487
7:119085895:T:C	50	100	0.94	0.03359
7:119085916:C:G	50	100	0.99	0.2318
7:119086074:T:C	50	100	1	0.05247
7:119086631:G:C	50	100	1	0.2716
7:119086902:C:T	50	100	1	0.2306
7:119087677:A:C	50	100	1	0.02487
7:119087737:T:C	50	100	1	0.0325
7:119088897:A:G	50	100	1	0.01035
7:119089049:A:T	50	100	1	0.03359
7:119089237:C:A	50	100	1	0.02487
7:119089558:C:T	50	100	1	0.2179
7:119090411:G:A	50	100	1	0.02524
7:119090738:A:G	50	100	1	0.02487
7:119091665:A:G	50	100	1	0.03195
7:119092202:C:T	50	100	1	0.02542
7:119092264:C:G	50	100	1	0.01144
7:119092285:A:G	50	100	1	0.0138
7:119092360:C:T	50	100	0.98	0.01126
7:119092805:A:G	50	100	1	0.02524
7:119092911:G:C	50	100	1	0.01362
7:119093393:T:C	50	100	1	0.1004
7:119094012:T:C	50	100	1	0.01906
7:119094329:T:C	50	100	1	0.01289
7:119094855:A:G	50	100	1	0.1668
7:119095102:A:C	50	100	1	0.2101
7:119095378:A:G	50	100	1	0.1253
7:119095676:C:G	50	100	1	0.219
7:119095855:C:T	50	100	0.9	0.03322
7:119095932:G:A	50	100	0.95	0.02487
7:119096405:G:A	50	100	1	0.0325
7:119096458:T:G	50	100	1	0.02741
7:119096728:A:G	50	100	1	0.05247
7:119096973:A:G	50	100	1	0.07044
7:119097548:A:T	50	100	1	0.02487
7:119097718:C:T	50	100	1	0.2318
7:119097899:G:A	50	100	1	0.03268
7:119098540:A:T	50	100	1	0.05229
7:119098804:A:G	50	100	1	0.1529
7:119099366:C:T	50	100	1	0.03195
7:119099797:G:T	50	100	1	0.03722
7:119100230:G:T	50	100	1	0.02487
7:119100269:A:G	50	100	1	0.02487
7:119100483:G:C	50	100	1	0.08188
7:119100542:A:C	50	100	1	0.0187
7:119100751:A:G	50	100	1	0.2191
7:119101052:G:A	50	100	0.93	0.01888
7:119102825:T:C	50	100	0.97	0.03377
7:119102920:T:G	50	100	1	0.2318
7:119102921:C:T	50	100	1	0.0187
7:119103647:C:T	50	100	1	0.03195
7:119103707:A:C	50	100	1	0.03377
7:119103979:T:C	50	100	1	0.2318
7:119104359:C:T	50	100	1	0.01362
7:119104396:A:G	50	100	1	0.2322
7:119104908:T:G	50	100	1	0.01144
7:119105598:G:A	50	100	1	0.02015
7:119106247:A:G	50	100	1	0.01089
7:119106348:T:A	50	100	1	0.08914
7:119107020:T:G	50	100	1	0.03359
7:119107144:A:G	50	100	1	0.1917
7:119107327:G:A	50	100	1	0.08914
7:119107946:A:G	50	100	0.89	0.02505
7:119107949:G:A	50	100	1	0.01144
7:119108492:G:T	50	98	0.99	0.1147
7:119108627:T:G	50	100	1	0.05192
7:119109106:C:T	50	100	1	0.01289
7:119109545:A:G	50	100	1	0.02487
7:119109801:T:G	50	98	1	0.2576
7:119109844:C:T	50	100	1	0.02015
7:119109969:G:A	50	100	1	0.03086
7:119110599:G:C	50	100	1	0.03359
7:119111038:T:C	50	100	1	0.08914
7:119111068:T:C	50	100	1	0.02015
7:119111568:A:G	50	100	1	0.08914
7:119111843:T:G	50	100	1	0.01688
7:119111883:C:T	50	100	1	0.01035
7:119112048:C:T	50	100	1	0.01289
7:119112642:A:C	50	100	1	0.2751
7:119112842:G:T	50	98	0.97	0.02941
7:119113711:C:A	50	100	1	0.03068
7:119114141:C:T	50	100	1	0.02487
7:119114267:T:A	50	100	1	0.03359
7:119114372:C:T	50	98	1	0.03159
7:119114827:T:C	50	100	1	0.0138
7:119114925:G:A	50	100	1	0.03068
7:119115123:C:T	50	100	1	0.03123
7:119115774:A:G	50	100	1	0.2749
7:119116445:T:A	50	100	1	0.03359
7:119116516:T:C	50	100	0.85	0.02487
7:119116772:T:G	50	100	1	0.08896
7:119117744:A:G	50	100	1	0.02487
7:119117982:T:G	50	100	1	0.02487
7:119118094:C:T	50	100	0.98	0.02941
7:119118666:G:A	50	100	1	0.07153
7:119119122:C:G	50	100	1	0.03359
7:119119455:A:G	50	100	1	0.2564
7:119119889:T:C	50	98	0.97	0.02905
7:119120134:A:G	50	100	1	0.02487
7:119120136:A:C	50	100	1	0.03123
7:119120644:T:C	50	100	1	0.03359
7:119121308:A:T	50	100	1	0.03123
7:119121665:A:G	50	100	1	0.03086
7:119121920:T:C	50	100	1	0.02487
7:119122320:G:T	50	100	1	0.01997
7:119122533:T:C	50	100	1	0.02487
7:119123046:T:C	50	100	1	0.06481
7:119124055:C:T	50	100	1	0.2565
7:119124244:A:G	50	100	1	0.02487
7:119124819:C:G	50	100	1	0.01416
7:119126010:G:A	50	100	1	0.02487
7:119126091:G:A	50	100	0.99	0.08805
7:119126540:C:T	50	100	0.96	0.03159
7:119126570:C:T	50	100	1	0.01035
7:119126712:A:G	50	100	1	0.02487
7:119127441:A:G	50	100	1	0.02487
7:119127896:A:G	50	100	1	0.03068
7:119129312:T:C	50	100	1	0.2565
7:119129546:C:A	50	100	0.98	0.08297
7:119129862:C:T	50	100	0.94	0.01271
7:119130378:C:T	50	100	1	0.2565
7:119130777:A:G	50	100	1	0.1028
7:119131123:A:G	50	100	1	0.0394
7:119131225:G:A	50	100	1	0.08261
7:119131910:C:T	50	100	1	0.03359
7:119133537:T:A	50	98	1	0.1013
7:119133953:T:A	50	100	1	0.03359
7:119134628:G:C	50	100	0.99	0.06481
7:119135025:A:G	50	92	0.97	0.2126
7:119135029:A:G	50	96	0.98	0.08479
7:119135047:A:C	50	96	0.98	0.3192
7:119135049:G:C	50	98	0.98	0.08951
7:119135491:C:T	50	100	0.94	0.01162
7:119135557:C:T	49	100	0.93	0.01162
7:119135580:C:T	50	100	0.93	0.01162
7:119135697:C:G	50	100	0.94	0.01162
7:119135984:C:A	49	95.9	0.95	0.0118
7:119136062:G:C	50	98	0.96	0.0118
7:119136213:C:T	50	100	0.97	0.02397
7:119136275:A:G	50	100	0.98	0.0118
7:119136336:G:A	50	98	0.99	0.3328
7:119136341:G:A	50	98	1	0.3215
7:119136452:C:T	50	100	1	0.0118
7:119136543:T:C	50	100	1	0.0118
7:119136636:C:A	50	100	1	0.0118
7:119137050:T:C	50	100	1	0.01198
7:119137284:A:G	50	100	1	0.01198
7:119137347:G:A	50	98	1	0.4417
7:119137471:A:G	50	100	1	0.01198
7:119137502:C:T	50	100	1	0.01198
7:119137710:C:T	50	100	1	0.4417
7:119137866:G:T	50	100	1	0.01198
7:119137907:T:A	50	98	1	0.3217
7:119138190:A:C	50	100	1	0.01198
7:119138198:T:A	50	100	1	0.10780000000000001
7:119138267:A:G	50	100	1	0.01198
7:119138617:G:A	50	100	1	0.01198
7:119138633:G:A	50	100	1	0.01198
7:119138654:A:G	50	100	1	0.1077
7:119138686:C:T	50	100	1	0.01198
7:119138705:A:G	50	98	1	0.3219
7:119138748:G:A	50	98	1	0.3219
7:119138833:C:T	50	100	1	0.0118
7:119139000:C:T	50	100	1	0.01362
7:119139093:A:T	50	100	1	0.0118
7:119139104:C:T	50	100	1	0.0118
7:119139280:T:C	50	98	1	0.3212
7:119139383:A:G	50	100	1	0.0118
7:119139489:C:G	50	100	1	0.0118
7:119139683:G:A	50	98	1	0.4532
7:119139705:C:T	50	100	1	0.0118
7:119139742:C:A	50	100	1	0.0118
7:119139918:A:C	50	100	1	0.0118
7:119139995:A:G	50	100	1	0.01144
7:119140079:C:A	50	100	0.99	0.4292
7:119140124:C:T	50	98	1	0.01525
7:119140250:T:G	50	100	1	0.02451
7:119140603:G:A	50	100	1	0.01144
7:119140668:A:G	50	98	0.92	0.03232
7:119140829:T:C	50	100	1	0.0118
7:119140967:T:C	50	100	1	0.01144
7:119141145:C:T	50	100	1	0.01289
7:119141147:T:C	50	100	1	0.4515
7:119141321:G:A	50	100	1	0.01144
7:119141374:A:T	50	100	0.99	0.4301
7:119141428:T:C	50	100	1	0.01144
7:119141487:C:T	50	92	0.98	0.3154
7:119141579:A:G	50	100	1	0.01144
7:119141593:A:C	50	100	0.96	0.01198
7:119142103:G:A	50	100	1	0.0118
7:119142191:G:A	50	100	1	0.01144
7:119142222:C:A	50	100	1	0.01198
7:119142278:C:T	50	100	1	0.0118
7:119142282:A:G	50	100	1	0.07898
7:119142545:T:C	50	100	1	0.01144
7:119142601:C:G	50	100	1	0.02433
7:119142890:A:G	50	100	1	0.02433
7:119142959:G:A	50	100	1	0.01144
7:119143232:G:T	50	100	1	0.01144
7:119143328:G:A	50	100	1	0.01144
7:119143406:A:G	50	100	1	0.01144
7:119143809:G:A	50	100	1	0.01162
7:119143871:A:T	50	98	0.99	0.4421
7:119144074:C:G	50	100	1	0.0118
7:119144141:A:C	50	100	1	0.4666
7:119144314:T:G	50	100	1	0.0118
7:119144402:T:C	50	100	1	0.0118
7:119144699:C:G	50	100	1	0.07698
7:119144905:G:A	50	100	1	0.01216
7:119144988:A:G	50	100	1	0.4415
7:119145106:A:G	50	100	1	0.01307
7:119145271:C:A	50	100	1	0.01053
7:119145338:G:A	50	100	1	0.01289
7:119145501:A:G	50	100	1	0.4415
7:119145518:A:G	50	100	1	0.0118
7:119145723:C:T	50	100	1	0.0118
7:119145827:G:A	50	100	1	0.0118
7:119145956:T:C	50	100	0.9	0.01325
7:119146099:A:G	50	100	1	0.07698
7:119146102:T:C	50	100	1	0.01834
7:119146146:G:A	50	98	1	0.01162
7:119146195:G:A	50	98	1	0.01162
7:119146198:A:C	50	98	1	0.01162
7:119146213:T:G	50	98	1	0.01162
7:119146261:A:T	50	98	1	0.01162
7:119146335:T:C	50	98	1	0.01162
7:119146437:G:A	50	98	1	0.01162
7:119146539:C:A	50	96	1	0.4548
7:119146565:G:A	50	98	1	0.01162
7:119146666:G:A	50	98	1	0.01162
7:119146850:C:T	50	98	1	0.01162
7:119146880:T:C	50	98	1	0.01162
7:119146920:G:C	50	98	0.92	0.01162
7:119147257:C:T	50	98	1	0.01162
7:119147494:A:G	50	98	1	0.01216
7:119147532:A:G	50	98	1	0.01162
7:119147592:C:A	50	98	1	0.01162
7:119147610:C:G	50	100	1	0.01906
7:119147663:C:A	50	98	1	0.01162
7:119147992:G:A	50	98	1	0.01162
7:119148006:A:G	50	98	1	0.01162
7:119148007:T:C	50	98	1	0.01162
7:119148028:A:G	50	98	1	0.01198
7:119148111:A:T	50	98	1	0.01198
7:119148502:A:G	50	98	1	0.4688
7:119148558:A:G	50	98	1	0.01162
7:119148722:C:T	50	98	1	0.0118
7:119148785:T:A	50	98	1	0.01162
7:119148839:G:C	50	98	1	0.01162
7:119148926:A:G	50	98	1	0.01162
7:119148953:T:A	50	98	1	0.01162
7:119148994:A:G	50	98	1	0.01162
7:119149275:C:G	50	98	1	0.01162
7:119149332:T:C	50	98	1	0.01162
7:119149455:T:C	50	98	0.97	0.01162
7:119149467:C:T	50	98	1	0.01162
7:119149522:G:A	50	98	1	0.01162
7:119149765:C:T	50	100	1	0.4423
7:119149810:C:T	50	98	1	0.01162
7:119149815:T:G	50	98	1	0.01162
7:119149910:A:G	50	98	1	0.01162
7:119150107:G:A	50	98	1	0.01162
7:119150419:C:G	50	100	1	0.0118
7:119150694:C:A	50	100	1	0.0118
7:119150736:G:A	50	100	1	0.01216
7:119150769:C:A	50	100	1	0.01216
7:119150837:T:C	50	100	1	0.441
7:119151125:G:A	50	96	1	0.4679
7:119151152:A:C	50	96	1	0.08043
7:119151351:G:A	50	100	1	0.07825
7:119151927:T:C	50	100	0.91	0.01053
7:119151936:T:G	50	100	1	0.03086
7:119152038:A:G	50	100	1	0.01162
7:119152164:T:G	50	100	1	0.4501
7:119152379:T:A	50	100	1	0.4444
7:119152388:A:C	50	100	1	0.4592
7:119152552:A:G	35	85.7	0.7	0.02306
7:119152558:A:G	35	100	0.79	0.02033
7:119152611:C:T	50	100	1	0.01216
7:119153283:A:G	50	100	0.98	0.01144
7:119153442:A:G	50	100	0.98	0.01144
7:119153530:C:A	50	100	0.97	0.01162
7:119153738:C:T	50	100	0.97	0.01144
7:119154436:C:T	50	100	0.96	0.01144
7:119154695:C:T	50	100	1	0.0768
7:119154936:A:G	50	100	1	0.0866
7:119154995:T:C	50	100	1	0.08642
7:119155582:C:T	49	100	0.95	0.01144
7:119156069:T:G	50	98	1	0.4644
7:119156199:C:T	50	100	1	0.4504
7:119156221:C:T	50	100	1	0.0118
7:119156364:G:A	50	100	0.92	0.01071
7:119156549:G:A	50	100	1	0.4497
7:119156733:G:A	50	100	0.99	0.08624
7:119157038:C:A	50	100	0.99	0.08733
7:119157056:G:A	50	100	0.98	0.08751
7:119158267:A:T	50	98	1	0.4513
7:119159177:C:A	50	100	1	0.0837
7:119159777:A:G	50	100	1	0.4363
7:119159804:C:T	50	100	0.99	0.06373
7:119160560:T:C	50	100	0.96	0.03359
7:119161300:G:A	50	100	1	0.01198
7:119161320:T:C	50	100	0.84	0.01126
7:119161432:G:A	50	100	1	0.08787
7:119161529:T:C	50	100	1	0.4513
7:119161702:T:A	50	100	1	0.02415
7:119161912:C:T	50	100	1	0.4506
7:119162065:G:A	50	100	1	0.07698
7:119162687:A:G	50	100	1	0.01162
7:119163046:G:A	50	100	0.99	0.0187
7:119163596:C:T	50	100	1	0.0768
7:119163598:G:T	50	100	1	0.01162
7:119163634:C:T	50	100	0.97	0.09586
7:119164007:C:T	50	100	1	0.08842
7:119164196:T:C	50	98	1	0.4359
7:119164356:A:G	50	98	1	0.4415
7:119165453:C:T	50	98	1	0.329
7:119165677:T:C	50	100	1	0.0768
7:119166531:G:A	50	100	1	0.06245
7:119167307:C:T	50	98	1	0.4582
7:119167634:T:G	50	100	1	0.01162
7:119167767:T:A	50	98	1	0.4503
7:119168514:C:A	50	100	1	0.1068
7:119168708:G:A	50	100	1	0.1066
7:119168933:G:C	50	100	1	0.08715
7:119169102:T:C	50	98	1	0.4415
7:119169121:G:C	50	100	1	0.02415
7:119169161:A:G	50	98	1	0.4504
7:119169712:G:T	50	100	1	0.4584
7:119169931:G:A	50	100	1	0.0768
7:119170223:C:T	50	100	1	0.08715
7:119171209:G:A	50	98	1	0.4606
7:119171222:C:A	50	100	1	0.1102
7:119171689:G:A	50	100	0.96	0.01362
7:119172004:A:G	50	100	1	0.4444
7:119172140:A:T	50	100	1	0.03141
7:119172434:A:G	50	100	1	0.4345
7:119173776:C:T	50	100	0.95	0.01017
7:119173830:C:A	50	98	0.94	0.03214
7:119174698:C:A	50	100	1	0.01035
7:119175658:A:G	50	100	1	0.4523
7:119175683:G:A	50	100	1	0.4581
7:119175864:C:G	50	100	1	0.4582
7:119176061:G:C	50	98	1	0.4455
7:119176737:C:T	50	100	1	0.0768
7:119176859:A:T	49	98	0.98	0.03958
7:119177290:A:G	50	100	0.98	0.01017
7:119177716:C:T	50	100	1	0.4285
7:119178374:A:G	50	98	1	0.4577
7:119178397:A:G	50	100	1	0.4579
7:119178500:T:G	50	100	1	0.04103
7:119179235:C:G	50	100	1	0.02397
7:119179596:C:T	49	100	1	0.4524
7:119180220:T:G	50	100	1	0.08696
7:119180744:A:G	50	100	1	0.4579
7:119180837:C:G	50	100	1	0.4561
7:119181338:T:C	50	100	1	0.3017
7:119181534:C:T	50	100	1	0.0768
7:119182994:T:C	50	100	1	0.02433
7:119183941:A:G	50	100	1	0.0886
7:119184000:T:C	50	100	1	0.4345
7:119184671:A:G	50	100	1	0.07825
7:119184901:T:C	50	100	1	0.07879
7:119184944:A:T	50	100	1	0.429
7:119185056:G:A	50	100	1	0.4561
7:119185264:A:T	50	100	1	0.01035
7:119185889:A:G	50	98	1	0.1821
7:119186271:C:T	50	100	1	0.03068
7:119187239:T:C	50	100	1	0.09931
7:119187359:T:C	50	100	1	0.01035
7:119187758:C:T	50	100	1	0.01035
7:119187802:A:T	50	100	1	0.09913
7:119188244:T:G	50	100	1	0.01035
7:119188291:C:T	50	100	1	0.01035
7:119188496:G:A	50	100	1	0.08842
7:119188523:T:A	50	100	1	0.4459
7:119188536:G:A	50	100	1	0.04847
7:119188616:T:A	50	100	1	0.455
7:119188779:G:A	50	100	0.98	0.0886
7:119188908:A:C	50	100	0.99	0.1932
7:119189014:T:C	50	100	1	0.09114
7:119189169:G:A	50	100	0.99	0.06336
7:119189326:T:C	50	100	1	0.07662
7:119189408:C:A	50	100	0.98	0.01144
7:119189459:C:T	50	100	1	0.08842
7:119189653:T:C	50	100	1	0.09114
7:119189675:T:A	50	100	1	0.1342
7:119189971:T:C	50	100	0.76	0.01071
7:119190017:A:G	50	100	1	0.02433
7:119190329:C:G	50	100	1	0.07698
7:119190904:G:C	50	100	1	0.08715
7:119195344:T:C	50	100	1	0.08696
7:119195683:G:A	50	100	1	0.07662
7:119195784:G:A	50	100	1	0.07662
7:119196139:A:G	50	100	1	0.01035
7:119196937:C:T	50	100	1	0.08696
7:119197129:T:C	50	100	1	0.08733
7:119197772:C:G	50	100	1	0.0866
7:119198388:G:T	50	100	1	0.02524
7:119198742:A:G	50	100	1	0.03958
7:119198755:G:A	50	100	1	0.08969
7:119198952:G:T	50	98	0.99	0.03232
7:119199726:C:T	50	100	1	0.4428
7:119200541:C:T	49	100	1	0.01053
7:119201413:T:C	50	100	1	0.3121
7:119202502:C:T	50	100	0.99	0.0187
7:119202601:G:A	50	100	1	0.08696
7:119203202:C:T	50	100	1	0.08696
7:119203536:A:T	50	100	1	0.04775
7:119203676:A:T	50	100	1	0.01344
7:119203789:T:C	50	100	1	0.07662
7:119203792:A:G	50	100	1	0.08969
7:119203992:T:C	50	100	1	0.08696
7:119204683:T:C	50	100	1	0.02433
7:119205554:A:G	50	100	1	0.443
7:119205602:T:A	50	100	1	0.02814
7:119205851:C:T	50	100	1	0.01398
7:119207003:T:C	50	100	1	0.4428
7:119207057:A:C	50	100	1	0.02433
7:119207359:C:A	50	100	1	0.08715
7:119207448:C:T	50	100	0.97	0.01035
7:119207449:G:A	50	100	1	0.01325
7:119207873:A:T	50	100	1	0.01071
7:119207963:A:G	50	100	1	0.4272
7:119208333:G:T	50	100	1	0.03867
7:119208938:G:C	50	100	1	0.08696
7:119209620:A:C	50	100	1	0.01035
7:119209744:A:G	50	100	1	0.0886
7:119210456:T:C	50	100	1	0.4706
7:119210483:G:A	50	100	1	0.4292
7:119210779:A:G	50	100	1	0.09114
7:119211031:A:G	50	100	1	0.08824
7:119211151:T:A	50	100	0.98	0.09114
7:119211250:G:C	50	100	1	0.01035
7:119211579:G:A	50	100	1	0.183
7:119211580:G:A	50	100	1	0.3675
7:119211822:C:T	50	100	1	0.09114
7:119211828:A:C	50	100	0.99	0.08824
7:119213074:A:T	49	100	1	0.09114
7:119213203:A:C	50	100	1	0.4581
7:119213553:G:A	50	100	1	0.04139
7:119213671:G:T	50	100	1	0.01344
7:119213786:G:A	50	100	0.99	0.01906
7:119214109:A:G	50	100	1	0.0118
7:119214301:G:C	50	100	1	0.02996
7:119214317:A:G	50	100	1	0.01035
7:119214338:C:T	50	100	1	0.08842
7:119214462:G:T	50	100	1	0.05574
7:119214485:G:C	50	100	1	0.4285
7:119214646:A:G	50	100	1	0.08914
7:119214752:G:A	50	100	1	0.4575
7:119215555:G:T	50	100	1	0.0866
7:119215658:T:C	50	100	1	0.01198
7:119216910:A:C	50	100	1	0.04847
7:119217470:T:C	50	100	1	0.02342
7:119217696:T:C	50	100	0.97	0.01089
7:119217897:G:A	50	100	1	0.4581
7:119218316:T:C	50	100	1	0.08696
7:119218408:G:T	50	100	1	0.08696
7:119218677:C:T	50	100	0.96	0.02124
7:119219602:T:C	50	100	1	0.08969
7:119219605:T:A	50	100	1	0.08696
7:119219712:C:T	50	100	1	0.07662
7:119220581:T:C	50	100	1	0.4361
7:119220582:G:A	50	100	1	0.05556
7:119221026:C:A	50	100	0.99	0.08951
7:119221266:G:A	50	100	1	0.0305
7:119221641:T:C	50	98	1	0.4441
7:119221925:C:T	50	100	0.98	0.03922
7:119222494:C:T	50	98	1	0.429
7:119223118:C:T	50	100	1	0.08987
7:119223244:C:T	50	100	1	0.08987
7:119224572:C:T	50	100	1	0.4555
7:119225374:T:C	50	100	1	0.03994
7:119225465:T:A	50	100	0.98	0.4555
7:119225856:G:C	50	100	0.96	0.06518
7:119225974:C:T	50	100	1	0.4577
7:119226179:T:A	50	100	1	0.4577
7:119227192:A:G	50	100	1	0.4423
7:119227952:C:A	50	100	1	0.01107
7:119228280:C:T	50	100	1	0.08642
7:119228372:G:A	50	100	1	0.3021
7:119228409:T:A	50	100	1	0.03068
7:119228542:T:C	50	100	1	0.4426
7:119228712:C:T	50	100	1	0.08787
7:119229130:A:G	50	100	1	0.08787
7:119229281:T:G	50	100	1	0.01071
7:119229462:A:G	50	100	1	0.07662
7:119230384:A:G	47	91.5	1	0.443
7:119230460:T:A	50	98	1	0.07662
7:119230482:A:C	50	100	1	0.4539
7:119230827:C:T	50	100	0.94	0.0118
7:119230912:G:T	50	100	1	0.01271
7:119230913:A:T	50	100	1	0.01253
7:119231009:C:T	49	100	1	0.01634
7:119231038:T:G	50	100	0.97	0.02796
7:119231241:T:G	50	100	1	0.09114
7:119231960:G:A	50	98	1	0.09114
7:119231988:G:T	50	100	1	0.08805
7:119232231:G:A	50	100	1	0.01616
7:119232333:C:T	50	100	0.96	0.06445
7:119232357:G:A	50	100	1	0.4428
7:119232884:T:A	50	100	1	0.1151
7:119233188:C:G	50	100	1	0.07643
7:119233597:C:T	50	100	1	0.04811
7:119233666:C:T	50	100	1	0.08769
7:119233819:G:A	50	100	1	0.08787
7:119233944:T:C	49	100	1	0.08769
7:119234055:G:C	50	100	0.96	0.08805
7:119235204:C:A	50	100	1	0.09023
7:119235267:A:T	50	100	1	0.4276
7:119235793:T:C	50	100	1	0.07662
7:119235941:A:G	50	100	1	0.4423
7:119236210:G:A	50	100	1	0.08787
7:119236359:T:C	50	100	1	0.09931
7:119236657:T:G	50	100	1	0.4423
7:119237355:G:C	50	100	1	0.07662
7:119237802:G:A	50	100	1	0.07662
7:119237913:A:T	50	100	1	0.01271
7:119238352:A:G	50	100	1	0.07771
7:119238688:A:G	50	100	0.97	0.03686
7:119238929:A:G	50	100	1	0.03068
7:119239091:C:T	50	100	1	0.1803
7:119239395:T:G	50	100	1	0.08878
7:119239463:A:G	50	100	1	0.01289
7:119239641:G:A	50	100	1	0.07752
7:119239775:A:C	50	100	1	0.1803
7:119239884:A:G	50	100	1	0.08878
7:119240520:C:G	50	100	1	0.08878
7:119240579:T:C	50	100	1	0.01271
7:119240743:G:T	50	100	1	0.09187
7:119241009:T:G	50	100	1	0.01035
7:119241691:T:C	50	100	0.99	0.4245
7:119242586:T:C	50	100	1	0.01126
7:119242679:C:T	50	100	1	0.01126
7:119242989:T:A	50	100	1	0.01126
7:119243005:G:A	50	100	1	0.0886
7:119243088:A:G	50	100	0.98	0.08896
7:119243813:C:A	50	100	1	0.09168
7:119244132:G:A	48	95.8	1	0.09187
7:119244192:C:A	49	100	1	0.2469
7:119244492:G:T	50	100	1	0.01071
7:119244523:C:G	50	100	1	0.2602
7:119245501:T:C	50	100	1	0.07716
7:119246024:G:A	50	100	1	0.07789
7:119246383:C:T	50	100	1	0.09168
7:119246712:A:G	50	100	1	0.07734
7:119246753:T:A	50	100	1	0.07716
7:119246926:A:G	50	100	1	0.0886
7:119247017:G:A	49	100	0.68	0.02106
7:119247809:G:C	50	100	0.99	0.08805
7:119248318:T:C	50	100	1	0.08878
7:119248572:T:C	50	100	0.99	0.05174
7:119248677:C:T	50	100	1	0.06681
7:119249156:T:C	50	100	1	0.07716
7:119249693:T:C	50	100	1	0.01071
7:119250121:T:A	50	100	1	0.1817
7:119250348:G:A	50	100	1	0.07716
7:119250474:T:G	50	100	1	0.02397
7:119251704:A:C	50	100	1	0.01289
7:119252330:C:T	50	100	1	0.0886
7:119252494:G:A	50	100	1	0.1516
7:119252615:C:T	50	100	1	0.1516
7:119252640:A:T	50	100	1	0.09168
7:119253726:A:G	50	100	1	0.0886
7:119253955:T:G	50	100	1	0.01471
7:119254108:G:T	50	100	0.99	0.0394
7:119254109:C:T	50	100	0.99	0.03922
7:119254970:G:C	50	100	1	0.01035
7:119255159:T:A	50	100	1	0.06699
7:119255361:C:T	49	100	1	0.01126
7:119255396:C:A	50	100	0.99	0.06264
7:119255576:C:A	50	100	1	0.07825
7:119255760:A:T	50	100	1	0.01162
7:119255805:A:G	50	100	1	0.01126
7:119255943:G:A	50	100	1	0.2618
7:119256240:T:C	50	100	1	0.07825
7:119256288:T:G	50	100	1	0.155
7:119256455:A:C	50	100	1	0.06699
7:119256585:T:C	50	100	1	0.155
7:119256742:A:T	50	100	1	0.01943
7:119257074:G:T	50	100	0.98	0.1373
7:119257858:G:A	50	100	0.8	0.01489
7:119258081:C:T	50	100	1	0.08279
7:119258351:G:A	50	100	1	0.07825
7:119258591:A:G	50	100	0.97	0.02378
7:119258941:G:A	50	100	1	0.2614
7:119259078:C:T	50	100	1	0.01126
7:119259550:G:C	49	100	1	0.01797
7:119259632:C:T	50	100	1	0.01561
7:119259690:G:A	50	100	1	0.1418
7:119259729:G:A	50	100	1	0.0659
7:119259802:C:T	50	100	1	0.1718
7:119259821:A:G	50	100	1	0.07008
7:119259963:G:C	50	100	1	0.242
7:119260001:T:C	50	100	1	0.26
7:119260034:A:T	50	100	0.99	0.0472
7:119260179:C:A	50	100	1	0.01616
7:119260246:A:C	50	100	1	0.1716
7:119260262:C:A	50	100	1	0.07044
7:119260593:A:G	50	100	1	0.242
7:119260737:A:C	50	100	1	0.01816
7:119261843:A:T	50	100	1	0.01452
7:119263187:A:G	50	100	0.94	0.01471
7:119263344:G:A	50	100	1	0.0659
7:119263504:T:C	50	100	1	0.01289
7:119263752:T:A	50	100	1	0.171
7:119263961:T:C	50	100	1	0.07099
7:119264228:A:G	50	100	1	0.01816
7:119264468:A:G	50	100	1	0.1431
7:119264603:C:A	50	100	1	0.01289
7:119264675:G:A	50	100	1	0.242
7:119264941:T:G	50	100	1	0.2602
7:119265908:C:T	50	100	1	0.01561
7:119266212:G:A	50	100	1	0.1716
7:119266356:C:A	50	100	1	0.01089
7:119266373:G:T	50	100	1	0.06554
7:119266633:T:C	50	100	1	0.01834
7:119267128:C:T	50	100	1	0.01017
7:119267353:G:T	50	98	1	0.01816
7:119267535:C:T	50	100	1	0.01561
7:119267883:T:C	50	100	1	0.01888
7:119268006:A:C	50	100	1	0.01289
7:119268676:T:C	50	100	1	0.01816
7:119269031:T:C	50	100	0.99	0.05683
7:119269217:G:C	50	100	1	0.2416
7:119269390:A:G	50	100	0.99	0.01144
7:119270095:G:A	50	100	1	0.01816
7:119270133:T:C	49	100	1	0.01017
7:119270255:T:C	50	100	1	0.07044
7:119270499:C:T	50	100	1	0.1416
7:119271319:G:A	50	100	1	0.01017
7:119271744:A:G	50	100	1	0.2602
7:119272005:C:T	50	100	1	0.242
7:119272185:T:C	50	100	1	0.242
7:119272305:A:G	50	100	1	0.01289
7:119272377:A:G	50	100	1	0.07044
7:119273043:A:C	50	100	1	0.2607
7:119273226:A:G	50	100	1	0.01017
7:119273714:T:A	50	98	0.99	0.06282
7:119273715:T:A	50	96	0.99	0.06972
7:119273716:T:A	50	98	0.97	0.1082
7:119273717:A:T	50	98	0.76	0.02251
7:119274003:C:T	50	100	1	0.242
7:119274536:C:T	50	100	1	0.01017
7:119274539:C:T	50	100	1	0.01816
7:119274906:A:G	50	100	1	0.2603
7:119275566:G:T	50	100	1	0.242
7:119275762:A:T	50	100	1	0.07044
7:119275994:G:A	50	100	1	0.242
7:119276026:G:A	50	100	1	0.01489
7:119276108:A:G	50	100	1	0.2602
7:119276335:C:T	50	100	1	0.01543
7:119276732:A:G	50	100	1	0.1714
7:119276987:T:C	50	100	1	0.01816
7:119277117:T:C	50	100	1	0.01017
7:119277137:T:C	50	100	0.99	0.04684
7:119277241:C:T	50	100	1	0.2602
7:119277245:T:G	50	100	0.99	0.04739
7:119277284:T:C	50	100	0.99	0.01816
7:119277318:C:T	50	100	1	0.242
7:119277370:C:T	50	100	1	0.1556
7:119278121:T:C	50	100	1	0.1432
7:119278318:A:G	50	100	1	0.1574
7:119278850:A:G	50	100	0.98	0.01797
7:119278983:G:T	50	100	1	0.01416
7:119279083:G:T	50	100	1	0.2602
7:119279180:T:C	50	100	1	0.2602
7:119279519:A:C	50	100	0.99	0.1431
7:119279830:A:G	50	100	0.91	0.01779
7:119279890:T:G	50	100	1	0.175
7:119280161:A:G	50	100	1	0.06481
7:119280217:G:A	50	100	0.99	0.157
7:119280347:A:G	50	100	0.86	0.01816
7:119280449:G:T	50	100	0.99	0.2602
7:119281152:G:A	50	100	0.98	0.1527
7:119281163:G:C	50	100	0.97	0.11
7:119281519:C:T	50	100	1	0.03504
7:119282120:A:G	50	98	0.97	0.1521
7:119282204:C:T	50	100	0.96	0.03468
7:119282402:C:T	50	98	0.96	0.1296
7:119282413:C:G	50	100	0.95	0.01961
7:119282569:T:A	50	98	0.98	0.1514
7:119282583:C:T	50	98	0.98	0.1859
7:119282692:A:G	50	100	0.99	0.02324
7:119282979:A:G	50	98	0.98	0.1511
7:119283359:T:C	50	96	0.99	0.2959
7:119283369:C:A	50	100	0.99	0.03504
7:119283960:C:T	50	100	0.98	0.02324
7:119284077:C:T	50	100	1	0.02542
7:119284326:A:G	50	100	0.98	0.02215
7:119284340:C:T	50	100	0.99	0.03613
7:119284385:C:T	50	98	0.99	0.01144
7:119284471:T:G	50	98	0.99	0.1324
7:119284728:T:C	50	100	1	0.03068
7:119284786:A:C	50	100	0.98	0.01107
7:119284834:T:C	50	100	1	0.03032
7:119285117:G:C	50	98	1	0.1512
7:119285272:C:T	50	100	1	0.04103
7:119285286:T:C	50	98	1	0.1875
7:119285378:C:T	50	100	0.97	0.02342
7:119285441:A:G	50	100	0.98	0.01107
7:119285476:G:A	50	100	0.98	0.01888
7:119286336:C:T	50	98	1	0.1865
7:119286789:C:A	50	100	1	0.1514
7:119286790:A:G	50	100	1	0.1516
7:119286978:C:A	50	100	1	0.01162
7:119287036:A:G	50	100	1	0.1514
7:119287857:C:T	50	100	0.99	0.01107
7:119288156:C:G	50	98	1	0.03232
7:119288177:T:C	50	100	1	0.1886
7:119288973:A:G	50	100	1	0.1518
7:119288996:G:T	50	100	1	0.1877
7:119289360:A:G	50	100	1	0.1514
7:119289765:T:C	50	100	1	0.1514
7:119290334:A:G	50	100	1	0.01888
7:119290591:A:T	50	100	1	0.02542
7:119290927:T:G	50	100	0.99	0.0699
7:119291246:G:A	50	100	1	0.1514
7:119291608:T:C	49	100	0.89	0.01053
7:119291775:G:C	50	100	1	0.1877
7:119291857:A:G	50	100	1	0.1879
7:119291949:C:T	50	100	1	0.05664
7:119291962:G:A	50	100	1	0.1514
7:119292110:A:G	50	100	1	0.1514
7:119292292:A:T	50	100	0.97	0.02342
7:119292669:T:A	50	100	1	0.1514
7:119292790:A:C	50	100	1	0.03631
7:119292807:G:C	49	100	1	0.1877
7:119292833:C:T	50	98	1	0.01144
7:119292884:A:T	50	100	1	0.1877
7:119292908:G:A	50	100	0.97	0.01797
7:119293030:G:C	50	100	1	0.1877
7:119293103:A:G	50	100	1	0.1877
7:119293132:T:C	50	100	0.99	0.1327
7:119293344:T:C	50	100	1	0.1879
7:119293430:A:G	50	98	1	0.1514
7:119293688:G:A	50	100	1	0.1879
7:119293957:A:T	50	100	1	0.01888
7:119294002:A:G	50	100	1	0.1879
7:119294410:C:T	50	100	1	0.1325
7:119295011:G:A	50	100	1	0.03486
7:119295260:T:G	50	100	1	0.01906
7:119295320:A:G	50	98	1	0.03722
7:119295344:T:C	50	100	1	0.03631
7:119295386:A:C	50	100	1	0.03631
7:119295517:T:C	50	100	1	0.03631
7:119295890:A:G	50	100	1	0.03649
7:119296363:T:A	50	98	1	0.08606
7:119296393:T:C	50	100	1	0.1514
7:119296533:T:G	50	100	1	0.1514
7:119297258:T:G	50	100	0.97	0.02687
7:119297287:T:C	50	100	1	0.01253
7:119297595:T:C	50	98	1	0.1866
7:119297711:C:G	50	100	1	0.1514
7:119298199:A:G	50	100	0.92	0.03686
7:119298248:C:T	50	100	1	0.1926
7:119298302:T:C	48	91.7	0.64	0.02451
7:119298306:C:T	48	91.7	0.73	0.02596
7:119298310:C:T	48	77.1	0.93	0.3243
7:119298314:G:C	47	76.6	0.95	0.3834
7:119298316:G:C	49	91.8	0.99	0.05229
7:119298457:A:G	50	100	1	0.1885
7:119298461:G:A	50	100	1	0.1803
7:119299157:A:G	50	100	1	0.1514
7:119299256:C:G	50	100	1	0.1514
7:119300452:G:T	50	100	1	0.1514
7:119300761:C:T	50	100	1	0.1514
7:119300797:G:T	50	100	0.99	0.156
7:119301054:G:A	50	100	1	0.1514
7:119301089:C:G	50	100	0.95	0.02705
7:119301151:G:A	50	100	1	0.01107
7:119301214:G:C	50	100	1	0.01888
7:119301284:A:G	50	100	1	0.01888
7:119301300:T:C	50	100	1	0.1516
7:119301311:C:T	50	100	1	0.1881
7:119302011:G:A	50	100	1	0.03613
7:119302112:T:C	50	100	0.97	0.02669
7:119302215:C:A	50	100	1	0.1877
7:119302303:C:A	50	100	1	0.1948
7:119302391:A:G	50	100	1	0.03613
7:119302799:A:G	50	100	1	0.1877
7:119302903:A:T	50	100	0.97	0.02669
7:119303146:A:G	50	100	1	0.1877
7:119303150:C:T	50	100	1	0.1514
7:119303163:G:A	50	100	1	0.05356
7:119303259:G:T	50	98	1	0.1514
7:119303330:C:T	50	100	1	0.01561
7:119303824:A:C	50	100	1	0.01888
7:119303917:T:C	50	100	1	0.03014
7:119304016:T:C	50	100	1	0.01107
7:119304090:T:C	50	100	1	0.1514
7:119304217:C:A	50	100	0.97	0.02324
7:119304276:A:G	50	100	1	0.1514
7:119304422:G:A	50	100	1	0.01888
7:119305494:G:T	50	100	1	0.1514
7:119305627:G:A	50	100	1	0.1875
7:119306497:G:A	50	100	0.97	0.02651
7:119307106:G:A	50	100	1	0.1875
7:119307457:G:T	48	100	0.98	0.1955
7:119307484:A:T	50	100	1	0.1875
7:119308006:A:G	50	100	1	0.03577
7:119308622:C:G	50	100	1	0.3669
7:119308650:A:G	49	100	1	0.02451
7:119308654:C:G	50	100	1	0.3667
7:119308687:G:A	50	100	1	0.1679
7:119308844:C:T	50	100	1	0.1874
7:119308882:G:T	50	100	1	0.1874
7:119309196:C:T	50	100	1	0.02796
7:119310306:C:A	50	100	1	0.1874
7:119310384:C:T	50	100	1	0.01924
7:119310474:A:G	50	100	1	0.0866
7:119310585:T:C	50	100	1	0.1872
7:119310619:C:A	49	95.9	0.74	0.01089
7:119310737:T:A	50	100	0.96	0.02324
7:119310742:G:T	50	100	0.93	0.02288
7:119310780:T:A	49	100	1	0.1874
7:119310891:G:A	50	100	1	0.01943
7:119310946:G:A	50	100	1	0.1322
7:119310987:G:A	50	100	1	0.01997
7:119311036:G:A	50	100	0.97	0.06373
7:119311072:C:G	50	100	0.97	0.02633
7:119311101:T:A	50	98	1	0.1874
7:119311521:A:G	49	93.9	0.99	0.1854
7:119311591:G:A	49	100	0.97	0.02633
7:119312015:T:G	50	98	1	0.03468
7:119312863:G:T	50	98	1	0.1316
7:119313098:T:C	50	96	1	0.03395
7:119313105:T:G	49	98	1	0.1874
7:119313301:T:C	50	100	1	0.01162
7:119314088:T:C	50	94	1	0.1836
7:119314439:A:C	50	100	1	0.01107
7:119314999:G:A	50	100	1	0.1322
7:119315010:C:G	50	100	1	0.03577
7:119316457:G:A	50	100	1	0.1514
7:119316704:A:C	50	100	1	0.01035
7:119317033:G:A	50	100	1	0.01126
7:119317199:C:T	50	100	1	0.1874
7:119317387:A:G	50	100	1	0.1514
7:119317967:A:G	50	100	1	0.1514
7:119317968:G:A	50	100	1	0.1514
7:119318106:G:A	50	100	0.99	0.1523
7:119318130:A:G	50	100	1	0.199
7:119318310:G:T	50	100	0.97	0.0236
7:119318328:C:T	50	100	1	0.1874
7:119318511:A:T	50	100	0.97	0.02651
7:119318926:T:G	50	100	1	0.1874
7:119319140:T:C	50	100	0.99	0.1391
7:119319236:G:A	50	100	1	0.1874
7:119319237:A:G	50	100	1	0.1514
7:119319598:C:T	50	100	1	0.1874
7:119319838:C:T	50	100	1	0.1512
7:119320124:A:C	50	100	1	0.1311
7:119320181:C:A	50	100	1	0.1874
7:119320204:G:A	50	100	0.97	0.02651
7:119320560:C:G	50	100	1	0.1874
7:119320593:A:G	50	100	1	0.1514
7:119320640:G:T	50	100	1	0.01053
7:119320710:C:T	50	100	1	0.1874
7:119321371:C:A	50	100	1	0.01507
7:119321472:C:T	50	100	1	0.01924
7:119321715:T:C	50	100	1	0.03577
7:119322313:T:C	50	100	1	0.1874
7:119322585:C:T	50	100	1	0.1512
7:119323216:T:C	50	100	1	0.1322
7:119323292:A:G	50	100	1	0.1514
7:119323341:A:T	50	100	1	0.1877
7:119323363:A:T	50	100	1	0.03577
7:119323427:C:T	50	98	1	0.08406
7:119323468:T:C	50	100	1	0.366
7:119323576:A:T	50	100	1	0.1874
7:119323599:C:G	50	100	1	0.03032
7:119323960:C:T	50	100	1	0.01997
7:119323984:C:T	49	100	1	0.1875
7:119324050:T:C	50	100	1	0.1874
7:119324392:C:T	50	96	1	0.08406
7:119324612:G:C	50	100	0.97	0.03486
7:119325293:A:G	50	100	1	0.01507
7:119325368:C:T	50	100	0.96	0.02342
7:119326879:A:G	50	100	1	0.1314
7:119326916:A:C	50	100	1	0.1514
7:119326997:A:G	50	100	0.96	0.02324
7:119327314:G:T	49	100	0.96	0.02651
7:119327678:C:G	50	100	1	0.01997
7:119327903:A:T	50	100	1	0.1874
7:119327930:C:A	50	100	1	0.01997
7:119328296:T:C	50	100	0.99	0.1176
7:119328313:T:C	50	100	1	0.1514
7:119328804:G:A	50	100	1	0.01089
7:119328858:A:G	50	100	1	0.01924
7:119328875:G:C	50	100	1	0.2079
7:119328916:G:C	50	100	1	0.0886
7:119329234:T:C	50	100	1	0.01089
7:119329244:A:G	50	98	0.99	0.03468
7:119329334:C:T	50	100	1	0.01924
7:119329421:T:G	50	100	0.99	0.06137
7:119329557:C:T	50	100	0.99	0.1874
7:119329678:C:G	50	100	1	0.1874
7:119329930:C:G	50	100	1	0.01126
7:119329988:G:A	50	100	1	0.01053
7:119330270:C:G	50	100	0.96	0.02651
7:119330467:T:G	50	100	1	0.1885
7:119330507:T:A	50	98	1	0.1872
7:119330711:C:T	50	100	1	0.03268
7:119330793:A:G	50	100	1	0.02869
7:119330917:T:G	50	100	0.97	0.03486
7:119331827:G:A	50	100	1	0.1514
7:119331900:A:G	50	100	0.94	0.03486
7:119331993:T:C	50	100	1	0.1314
7:119332035:C:A	50	100	1	0.1523
7:119332537:G:C	50	100	1	0.1874
7:119332636:G:A	50	98	1	0.01344
7:119333098:C:T	50	100	1	0.1874
7:119333202:G:A	50	100	0.96	0.02324
7:119333218:T:A	50	100	1	0.1514
7:119333355:A:T	50	100	0.96	0.02324
7:119333914:A:G	50	98	0.84	0.02651
7:119335439:C:A	50	100	1	0.1872
7:119335752:T:G	50	100	1	0.01126
7:119335865:C:A	46	100	1	0.0394
7:119336776:C:T	50	100	0.97	0.02651
7:119337543:G:A	50	100	0.97	0.02324
7:119337611:A:G	50	100	1	0.1514
7:119338469:C:T	50	100	1	0.3773
7:119338646:C:G	50	100	0.94	0.01162
7:119339140:C:A	50	98	1	0.03413
7:119339306:T:C	50	100	1	0.1872
7:119339340:T:A	50	100	1	0.1872
7:119339835:C:T	50	100	1	0.1872
7:119340115:T:G	50	100	0.99	0.1378
7:119340604:A:T	50	100	1	0.1872
7:119341362:T:C	50	100	1	0.2066
7:119341564:G:T	50	98	1	0.1872
7:119341596:G:A	50	98	1	0.03413
7:119341837:A:G	50	98	0.97	0.03413
7:119341906:T:C	50	100	0.76	0.01126
7:119342269:A:G	50	100	1	0.01997
7:119343249:C:T	50	100	1	0.1872
7:119343331:C:T	50	100	1	0.378
7:119343934:T:A	50	100	1	0.09041
7:119344250:C:T	50	100	0.97	0.0236
7:119344251:T:G	50	100	0.97	0.03758
7:119344274:G:T	50	100	0.94	0.0138
7:119344786:T:A	50	100	0.97	0.02669
7:119344826:G:A	50	100	1	0.01997
7:119345034:T:C	50	100	1	0.01289
7:119345120:A:G	50	98	0.95	0.01144
7:119345210:T:C	50	100	1	0.01089
7:119345421:T:G	50	100	1	0.01997
7:119345538:A:G	50	100	1	0.1314
7:119345576:C:T	50	100	0.97	0.02687
7:119346107:A:G	50	100	1	0.01561
7:119346171:C:T	50	100	1	0.01997
7:119346236:C:T	50	100	0.97	0.0354
7:119346300:A:G	50	100	1	0.1872
7:119346353:T:G	50	100	1	0.08824
7:119346812:T:C	50	100	1	0.03577
7:119346913:A:G	50	98	1	0.0837
7:119347400:T:C	50	100	0.97	0.0236
7:119348122:G:A	50	100	1	0.05356
7:119348251:A:T	50	100	0.97	0.0236
7:119348288:G:A	50	100	1	0.02832
7:119349015:A:G	50	100	1	0.1314
7:119349208:A:T	50	98	0.95	0.01126
7:119349735:C:A	50	100	1	0.1512
7:119349918:A:G	50	100	0.97	0.02687
7:119350216:C:T	50	100	1	0.01089
7:119350523:G:A	50	100	0.97	0.03504
7:119350656:T:C	50	100	1	0.1512
7:119351178:G:A	50	100	0.97	0.02687
7:119352015:C:T	50	100	1	0.01162
7:119352532:A:G	50	100	1	0.1874
7:119352846:T:C	50	100	1	0.02669
7:119353136:G:A	50	100	0.97	0.03504
7:119353384:G:T	50	100	1	0.01126
7:119353547:T:C	50	100	1	0.1318
7:119353578:G:A	50	100	0.99	0.187
7:119354032:C:T	50	100	1	0.1939
7:119354483:G:A	50	100	1	0.152
7:119355073:G:T	50	100	0.99	0.03268
7:119356115:C:T	50	100	0.96	0.0276
7:119356840:T:A	50	100	0.96	0.0276
7:119357608:T:A	50	100	1	0.1643
7:119357765:C:T	50	100	0.96	0.0276
7:119357819:G:A	50	100	1	0.01598
7:119357840:C:T	50	100	1	0.1518
7:119357845:A:C	50	100	1	0.1516
7:119358136:A:C	50	98	1	0.03413
7:119359768:A:C	49	100	0.96	0.0276
7:119359963:C:G	48	95.8	1	0.2197
7:119360015:T:C	49	100	1	0.1514
7:119360110:G:A	50	100	0.92	0.0276
7:119360124:A:G	50	100	1	0.197
7:119360158:C:T	50	100	1	0.1968
7:119361194:G:A	50	100	1	0.197
7:119361887:G:A	50	100	0.85	0.0118
7:119362952:G:A	50	100	1	0.02433
7:119363182:C:A	50	100	1	0.02106
7:119363288:T:G	46	87	0.99	0.1656
7:119363291:G:A	47	100	0.99	0.03159
7:119363351:G:A	50	100	0.96	0.02451
7:119363454:T:A	48	100	1	0.1645
7:119363835:A:G	50	98	1	0.03413
7:119364152:G:A	50	100	0.95	0.02723
7:119364203:T:A	50	100	1	0.03268
7:119365284:A:T	50	100	1	0.1545
7:119366104:G:A	50	100	1	0.01543
7:119366362:G:T	50	100	1	0.197
7:119366452:C:A	50	100	1	0.01144
7:119367437:G:T	50	100	0.97	0.03885
7:119367693:G:A	50	100	0.86	0.02723
7:119368303:T:C	50	100	1	0.1518
7:119368472:C:T	50	100	0.99	0.0236
7:119368490:C:T	50	100	0.97	0.02705
7:119368511:T:G	45	100	0.98	0.05719
7:119368531:T:G	50	88	0.89	0.1806
7:119368550:T:G	50	80	0.81	0.2585
7:119368555:T:G	50	84	0.83	0.2956
7:119368644:G:T	50	100	1	0.1973
7:119369042:A:T	50	98	1	0.03413
7:119369381:T:A	50	100	1	0.1968
7:119370624:T:C	50	100	0.97	0.02705
7:119370968:C:T	50	100	1	0.1523
7:119370973:A:G	50	100	1	0.152
7:119371256:A:T	50	100	1	0.197
7:119371560:G:A	50	100	1	0.01089
7:119371597:G:A	50	100	1	0.1968
7:119371692:G:T	50	98	0.97	0.01162
7:119372012:A:G	50	100	1	0.1968
7:119373113:G:A	50	100	0.97	0.02705
7:119373302:G:C	50	100	1	0.03232
7:119374656:T:G	50	100	0.97	0.02705
7:119375388:G:A	50	100	0.97	0.02705
7:119375593:A:T	50	100	1	0.03341
7:119377117:C:T	50	100	0.99	0.1968
7:119377478:A:G	50	100	1	0.1968
7:119377546:C:A	50	100	1	0.0325
7:119378244:A:C	50	100	1	0.1964
7:119378817:C:T	50	100	1	0.1964
7:119378904:G:A	50	100	0.96	0.02669
7:119378934:G:C	50	100	0.97	0.02669
7:119379497:G:T	50	100	0.97	0.02723
7:119379789:T:C	50	100	1	0.1963
7:119379831:C:T	50	100	1	0.1963
7:119379886:G:A	50	100	0.97	0.02687
7:119379937:A:G	50	100	0.97	0.02669
7:119380252:A:G	50	100	1	0.02306
7:119380627:T:A	50	100	1	0.1645
7:119380776:G:A	50	100	0.97	0.02687
7:119380791:G:C	50	100	0.99	0.2193
7:119381332:C:A	50	100	1	0.1523
7:119382696:A:T	50	100	1	0.1964
7:119382897:A:G	50	100	1	0.1964
7:119382923:A:T	50	100	1	0.02778
7:119383296:C:T	50	100	1	0.1645
7:119383472:C:G	50	100	0.97	0.02705
7:119384764:T:C	50	100	1	0.03195
7:119384793:A:G	49	100	0.97	0.02651
7:119385001:C:T	50	98	1	0.0463
7:119385435:A:G	50	100	1	0.03195
7:119385462:A:G	50	100	1	0.1523
7:119385979:C:G	50	100	1	0.152
7:119386790:C:T	50	100	0.99	0.05973
7:119387226:T:G	50	100	1	0.1964
7:119387574:T:C	50	98	1	0.03431
7:119387678:A:G	50	98	0.98	0.03413
7:119387783:G:A	50	100	0.99	0.02397
7:119387830:C:A	50	98	1	0.1015
7:119388448:T:A	50	100	1	0.03195
7:119389248:G:A	50	98	1	0.155
7:119389345:G:A	50	100	1	0.02723
7:119389587:T:G	50	100	1	0.2082
7:119389634:G:A	50	100	1	0.03214
7:119389708:G:C	50	100	1	0.02669
7:119389912:A:T	50	100	1	0.03359
7:119389957:A:G	50	100	1	0.1643
7:119390004:C:G	50	100	0.99	0.1643
7:119390341:G:C	50	100	1	0.03214
7:119390428:C:T	50	100	1	0.1964
7:119391101:C:T	50	100	1	0.02669
7:119391724:C:T	50	98	1	0.04521
7:119391818:A:T	50	100	1	0.02669
7:119392130:G:A	50	100	1	0.03214
7:119392153:A:G	50	100	1	0.02415
7:119392382:C:T	50	100	1	0.01162
7:119392845:A:G	50	98	1	0.04521
7:119393383:C:T	50	100	1	0.1966
7:119393413:G:T	50	100	1	0.0118
7:119393460:G:A	50	98	1	0.03395
7:119393990:C:T	50	100	0.99	0.03014
7:119394115:C:G	50	100	1	0.1521
7:119394419:A:G	50	100	1	0.1964
7:119394445:C:T	50	100	1	0.1964
7:119395130:T:A	50	100	1	0.01071
7:119395272:G:A	50	100	1	0.1963
7:119395519:A:G	50	100	0.99	0.1963
7:119396465:A:C	50	98	1	0.1641
7:119399307:G:C	50	100	1	0.1641
7:119399871:A:C	50	100	1	0.02651
7:119400433:A:G	50	100	1	0.02397
7:119401225:T:G	50	100	1	0.01053
7:119401289:G:A	50	98	1	0.09477
7:119401613:A:C	50	100	1	0.1963
7:119402567:T:C	50	98	1	0.03395
7:119402621:T:A	50	98	1	0.1641
7:119403204:C:A	50	100	1	0.03214
7:119403286:G:A	50	100	1	0.1641
7:119403616:G:C	50	100	1	0.02651
7:119404189:T:C	50	100	1	0.02505
7:119404259:C:T	50	100	1	0.03086
7:119404333:G:A	50	100	1	0.152
7:119404525:A:G	50	100	1	0.1963
7:119405394:G:A	50	100	1	0.1963
7:119405451:T:A	50	100	1	0.02651
7:119406033:G:A	50	100	1	0.02397
7:119406126:C:A	50	100	1	0.1963
7:119406485:A:G	50	100	0.98	0.02996
7:119407447:T:C	50	100	1	0.1641
7:119407572:A:G	50	100	1	0.1963
7:119408137:G:C	50	100	1	0.02651
7:119410390:C:A	50	100	1	0.0532
7:119411319:C:T	50	100	1	0.02651
7:119411543:C:T	50	100	1	0.02651
7:119411832:A:G	50	100	1	0.03232
7:119412001:A:T	50	100	1	0.02796
7:119412522:A:C	50	100	1	0.2081
7:119412586:A:C	50	100	1	0.1963
7:119412858:C:G	50	100	1	0.01507
7:119413165:A:T	50	100	1	0.03068
7:119413335:G:A	50	100	1	0.02651
7:119413449:C:T	50	100	1	0.02651
7:119413450:C:G	50	100	1	0.1972
7:119413498:C:T	50	100	0.96	0.01852
7:119413541:G:A	50	100	1	0.02397
7:119413592:C:T	50	100	1	0.0118
7:119414454:G:A	50	96	1	0.1523
7:119415338:C:T	50	100	1	0.01198
7:119415447:C:T	50	100	1	0.02651
7:119415643:G:A	50	100	1	0.02505
7:119415916:C:T	50	100	1	0.1652
7:119416046:A:G	50	100	1	0.1525
7:119417018:A:G	50	100	1	0.2048
7:119417057:C:T	50	100	1	0.03395
7:119417186:A:G	50	100	1	0.0118
7:119417331:T:C	50	100	1	0.2048
7:119417665:G:A	50	100	1	0.193
7:119417945:C:T	50	100	1	0.01053
7:119418040:C:A	50	100	1	0.01144
7:119418189:C:T	50	100	1	0.1525
7:119419279:G:T	50	100	1	0.02469
7:119419741:G:A	48	89.6	1	0.2288
7:119420170:G:A	50	100	0.96	0.01652
7:119420252:G:A	50	100	1	0.2133
7:119420348:C:T	50	96	0.94	0.2215
7:119421255:A:G	50	98	1	0.1196
7:119422111:G:A	50	100	1	0.02723
7:119422151:C:G	50	100	1	0.1189
7:119422646:G:A	50	100	1	0.03214
7:119422774:C:G	50	100	1	0.1186
7:119422868:A:T	50	100	1	0.1186
7:119423013:A:G	50	100	1	0.02723
7:119424378:C:A	50	100	1	0.1178
7:119424397:A:T	50	100	1	0.01253
7:119424525:C:T	50	100	1	0.1178
7:119424794:T:G	50	100	1	0.1178
7:119425530:T:C	50	100	1	0.1451
7:119426026:G:T	50	100	1	0.2211
7:119426253:T:A	50	100	1	0.1178
7:119427716:G:A	50	100	1	0.08805
7:119427785:C:A	50	100	1	0.1178
7:119428076:T:G	50	100	1	0.1451
7:119428433:G:A	50	100	1	0.1178
7:119428518:T:C	50	100	1	0.0118
7:119428610:G:A	50	100	1	0.03014
7:119428788:C:T	50	100	1	0.1187
7:119429584:G:T	50	100	1	0.0118
7:119429592:C:A	50	100	1	0.01471
7:119429660:G:A	50	100	0.96	0.01634
7:119429690:G:A	50	100	1	0.1187
7:119429826:A:C	50	100	1	0.1592
7:119430127:C:T	50	100	1	0.1189
7:119430131:A:G	50	100	1	0.1592
7:119430344:T:G	50	100	1	0.1187
7:119430364:C:T	50	100	1	0.01325
7:119430725:T:A	50	100	1	0.01089
7:119431513:G:A	50	100	1	0.146
7:119431756:G:A	50	100	1	0.03177
7:119431831:G:A	50	100	1	0.1191
7:119432161:C:T	50	100	1	0.1062
7:119432507:T:G	50	100	1	0.118
7:119432552:C:A	50	100	1	0.03014
7:119432819:G:C	50	100	1	0.1187
7:119432853:A:C	50	100	0.97	0.1176
7:119433120:G:A	50	100	1	0.1186
7:119433230:C:T	50	100	1	0.106
7:119433454:C:T	50	100	1	0.05301
7:119433719:G:A	50	100	1	0.1458
7:119434012:A:G	50	100	1	0.106
7:119434170:G:A	50	100	1	0.1186
7:119434301:T:G	50	100	1	0.1028
7:119434812:G:C	50	100	1	0.1178
7:119435316:A:G	50	98	1	0.1162
7:119435530:C:T	50	100	1	0.01089
7:119435557:G:A	50	100	0.96	0.01852
7:119435738:G:A	50	100	0.92	0.01652
7:119435768:C:G	50	100	1	0.02433
7:119435820:G:C	50	100	1	0.01325
7:119436986:C:T	50	100	1	0.01325
7:119437032:A:C	50	100	1	0.03214
7:119437270:T:C	50	100	1	0.1062
7:119437430:C:A	50	100	1	0.1449
7:119437521:C:T	50	100	0.97	0.1069
7:119437533:T:C	50	100	1	0.1189
7:119440097:G:T	50	100	1	0.1066
7:119441074:T:C	50	100	1	0.0118
7:119441305:C:T	50	100	1	0.1191
7:119441590:A:G	50	100	1	0.1191
7:119442732:C:T	50	100	1	0.1204
7:119443366:A:T	50	100	1	0.02705
7:119444019:C:T	50	100	1	0.1211
7:119444117:G:A	50	100	1	0.02723
7:119444125:G:A	50	100	1	0.03214
7:119444865:C:G	50	100	1	0.0158
7:119445027:T:G	50	100	1	0.02415
7:119445184:C:T	50	100	0.96	0.03395
7:119445289:T:C	50	100	1	0.05628
7:119445505:C:T	50	100	1	0.01452
7:119446021:G:A	50	100	1	0.1086
7:119446108:T:C	50	100	1	0.1211
7:119446209:T:G	50	100	1	0.1211
7:119447232:T:A	50	100	0.95	0.02832
7:119447369:T:A	50	100	1	0.1086
7:119447533:G:A	50	100	1	0.03214
7:119447547:T:C	50	100	1	0.1614
7:119448010:C:T	50	100	1	0.03195
7:119448085:T:A	50	100	0.94	0.01162
7:119448183:A:T	50	100	1	0.02415
7:119448598:T:G	50	100	1	0.1215
7:119449336:C:G	50	100	1	0.1211
7:119449695:A:C	50	100	1	0.1215
7:119450214:T:C	50	100	1	0.1895
7:119450311:C:A	50	100	1	0.01126
7:119450419:T:G	50	100	1	0.1614
7:119450459:T:G	50	100	1	0.0886
7:119450564:C:T	50	100	1	0.1086
7:119450777:G:T	50	100	1	0.01144
7:119450893:G:C	50	98	0.98	0.3012
7:119450894:G:A	50	100	1	0.02705
7:119451001:C:T	50	100	1	0.1086
7:119451160:G:A	50	100	1	0.1614
7:119451489:C:T	50	100	1	0.1204
7:119451726:T:C	50	100	1	0.1211
7:119452321:A:G	50	100	1	0.1481
7:119452462:C:T	50	100	1	0.03214
7:119452478:T:C	50	100	1	0.02705
7:119452620:A:T	50	100	1	0.1186
7:119452626:C:T	50	100	0.97	0.02923
7:119452655:G:A	50	98	0.98	0.01434
7:119453374:C:T	50	100	1	0.0118
7:119454506:A:T	50	100	1	0.1483
7:119454529:A:C	50	100	1	0.148
7:119454894:A:G	50	96	1	0.0256
7:119454947:T:C	50	100	1	0.1204
7:119454978:A:G	50	100	1	0.03214
7:119455009:C:T	49	98	0.98	0.02977
7:119456544:A:G	50	100	1	0.1186
7:119458544:T:C	50	98	0.97	0.01416
7:119458643:C:T	50	100	1	0.1204
7:119458759:C:T	50	100	1	0.1736
7:119459017:G:A	50	100	1	0.02723
7:119459190:G:A	50	100	1	0.1186
7:119459526:C:G	50	100	1	0.01344
7:119459571:C:T	50	100	1	0.1483
7:119459745:C:A	50	100	1	0.1186
7:119460385:G:A	50	98	1	0.1209
7:119461116:G:A	50	100	1	0.03232
7:119462850:A:T	50	100	1	0.1182
7:119463529:C:T	50	100	1	0.1082
7:119464089:G:C	50	100	1	0.01126
7:119464846:A:G	50	100	1	0.1186
7:119465108:T:C	50	100	0.98	0.06173
7:119466318:A:G	50	98	1	0.108
7:119466451:C:T	50	100	1	0.01725
7:119467371:G:A	50	100	1	0.1262
7:119467379:T:C	50	100	1	0.1262
7:119467886:A:C	50	100	1	0.01126
7:119468125:T:A	50	100	0.94	0.03322
7:119468759:G:C	50	100	1	0.06554
7:119468933:G:A	50	100	1	0.1823
7:119469174:A:G	50	98	1	0.1276
7:119469573:T:C	50	100	1	0.01924
7:119470105:G:T	50	100	1	0.01198
7:119470146:G:C	50	100	1	0.1712
7:119470199:A:G	50	100	1	0.01198
7:119470737:G:A	50	100	1	0.1302
7:119470790:T:C	50	100	1	0.1267
7:119471494:G:A	50	100	1	0.1294
7:119471776:A:T	50	100	1	0.01888
7:119471889:T:C	50	100	1	0.1294
7:119472079:T:A	50	100	1	0.1191
7:119472237:C:T	50	100	0.99	0.1305
7:119472530:G:C	50	100	0.99	0.2841
7:119472691:G:A	50	100	1	0.01961
7:119473154:C:A	50	100	1	0.1189
7:119473180:T:C	50	98	1	0.2843
7:119473216:C:G	50	100	1	0.1189
7:119473815:G:A	50	100	1	0.06718
7:119473831:C:T	50	100	1	0.1189
7:119473834:C:T	50	100	1	0.2705
7:119474294:T:C	50	100	0.95	0.02869
7:119474485:C:T	50	100	1	0.1294
7:119474551:T:C	50	100	1	0.02433
7:119475450:T:C	50	100	1	0.01471
7:119475501:C:G	50	100	0.99	0.1294
7:119476011:C:T	50	100	1	0.1294
7:119476049:A:G	50	100	0.96	0.02723
7:119476080:A:G	50	100	1	0.1294
7:119476125:G:A	50	100	0.97	0.02469
7:119476153:G:A	50	100	0.99	0.1189
7:119476766:G:A	50	100	1	0.1294
7:119477265:T:A	50	100	1	0.02959
7:119477331:T:C	50	100	1	0.01362
7:119478414:A:T	50	100	1	0.1184
7:119478638:A:G	50	100	1	0.01126
7:119478659:A:G	50	100	1	0.1291
7:119478980:G:A	50	100	1	0.1186
7:119480308:C:T	50	100	1	0.1186
7:119480361:A:T	50	100	1	0.2847
7:119481157:C:T	50	100	1	0.1293
7:119481264:T:C	50	100	1	0.1293
7:119481324:C:T	50	100	1	0.01162
7:119481746:A:G	50	100	1	0.02741
7:119482592:T:G	49	100	0.76	0.01307
7:119482598:T:G	49	100	1	0.02251
7:119483311:C:T	50	100	0.95	0.1218
7:119483955:G:A	50	100	1	0.0256
7:119484077:G:T	50	100	0.98	0.1294
7:119484310:T:C	50	96	1	0.0256
7:119484633:G:C	50	100	1	0.1215
7:119485333:G:A	50	100	1	0.1215
7:119485578:G:A	50	100	1	0.1293
7:119485798:C:A	49	98	1	0.1216
7:119486482:G:A	50	100	1	0.1216
7:119486799:T:A	50	100	1	0.0256
7:119486922:G:C	50	100	1	0.2682
7:119487079:A:G	50	100	0.98	0.1294
7:119487338:G:T	50	100	1	0.1216
7:119487478:A:G	50	100	1	0.09259
7:119487891:C:A	50	100	1	0.01434
7:119487893:T:C	50	100	1	0.1187
7:119488207:C:T	50	100	1	0.1216
7:119489474:G:A	50	100	1	0.1216
7:119490132:G:A	50	100	1	0.1294
7:119490566:T:C	50	100	1	0.1402
7:119490987:C:T	50	100	1	0.1294
7:119491116:G:C	50	100	1	0.2843
7:119491340:G:C	50	100	1	0.1187
7:119491525:A:G	50	98	1	0.1218
7:119491544:A:G	50	100	1	0.01162
7:119491687:T:G	50	100	1	0.1294
7:119492641:T:A	50	100	1	0.09822
7:119492926:C:T	50	100	1	0.1216
7:119493141:A:C	50	100	0.99	0.1554
7:119493162:T:C	50	100	1	0.1294
7:119493319:T:C	50	100	1	0.1189
7:119493351:T:G	50	100	1	0.1187
7:119493461:G:A	50	100	1	0.1294
7:119493719:T:G	50	96	1	0.02596
7:119493811:A:T	50	100	1	0.1294
7:119494112:G:A	50	100	1	0.1187
7:119494730:C:T	50	100	1	0.1224
7:119495034:G:A	50	100	1	0.1224
7:119495162:C:T	50	100	1	0.13
7:119495658:T:C	50	100	1	0.1144
7:119495739:C:G	50	100	0.98	0.01943
7:119496050:A:T	50	100	1	0.1222
7:119496156:G:A	50	100	1	0.10780000000000001
7:119496501:G:A	50	100	0.98	0.08569
7:119496885:A:C	50	100	0.99	0.01434
7:119497284:C:T	50	98	1	0.1142
7:119497434:G:A	50	100	1	0.1107
7:119497585:A:G	50	96	1	0.1106
7:119497689:C:T	50	100	1	0.03686
7:119497898:G:A	50	100	1	0.03686
7:119497951:G:A	50	98	1	0.122
7:119498042:G:A	50	100	1	0.1142
7:119498147:G:A	50	98	1	0.1142
7:119498984:A:T	50	98	1	0.1113
7:119500265:C:G	50	100	1	0.02705
7:119500521:A:T	50	98	1	0.1224
7:119500596:C:A	50	98	1	0.1224
7:119500643:G:A	50	98	1	0.1222
7:119500900:C:A	50	98	1	0.1227
7:119501558:C:A	50	100	1	0.0325
7:119502044:T:A	50	98	1	0.1229
7:119502644:T:C	50	98	1	0.1144
7:119503517:T:C	50	98	1	0.2642
7:119503538:C:T	50	98	1	0.1142
7:119504096:C:T	50	98	1	0.114
7:119504107:C:G	50	100	0.98	0.132
7:119504550:C:T	50	100	0.95	0.0325
7:119504712:C:T	50	98	1	0.114
7:119504787:G:A	50	98	1	0.061
7:119504958:C:A	50	98	1	0.114
7:119504998:A:G	50	98	1	0.09967
7:119505205:T:A	50	100	1	0.02705
7:119505648:C:T	50	98	1	0.06118
7:119505764:T:C	50	98	1	0.114
7:119506229:T:C	50	98	1	0.1216
7:119506313:A:T	50	100	0.99	0.0138
7:119506330:A:G	50	100	1	0.1639
7:119506345:G:T	50	98	1	0.01471
7:119506818:G:A	50	100	0.84	0.01289
7:119506942:G:A	50	100	1	0.02705
7:119507362:G:C	50	98	1	0.122
7:119508039:G:A	50	98	1	0.1142
7:119508083:T:A	50	100	1	0.1127
7:119508781:G:A	50	98	0.98	0.02778
7:119508847:A:G	50	100	1	0.1414
7:119509253:C:A	50	98	1	0.06245
7:119509487:A:C	50	100	1	0.1414
7:119509488:A:C	50	100	1	0.02269
7:119509492:G:T	50	100	1	0.03686
7:119509735:G:A	50	98	1	0.1142
7:119509751:T:A	50	98	1	0.1142
7:119509856:G:A	50	98	1	0.1146
7:119510112:C:G	50	98	0.99	0.02814
7:119510691:A:C	50	100	1	0.01162
7:119510843:T:C	50	98	1	0.1142
7:119511063:G:C	50	98	1	0.1142
7:119511291:C:T	50	98	0.98	0.01507
7:119512114:A:T	50	100	1	0.02687
7:119512133:A:G	50	100	1	0.1414
7:119512153:A:C	50	98	1	0.122
7:119512418:T:C	50	100	1	0.03704
7:119513123:A:G	50	100	1	0.02741
7:119513883:C:T	50	100	0.97	0.01979
7:119514038:A:G	50	100	0.97	0.09586
7:119514120:T:C	50	100	1	0.01525
7:119514576:G:A	50	100	0.99	0.1599
7:119514702:C:T	50	100	0.98	0.1705
7:119515067:C:A	50	100	0.99	0.1599
7:119515289:C:T	50	100	0.98	0.01888
7:119515548:C:T	50	100	0.97	0.04031
7:119515724:C:T	50	100	0.99	0.1599
7:119516073:T:C	50	100	0.99	0.1601
7:119516109:G:A	50	100	0.99	0.0345
7:119516849:C:T	50	94	0.98	0.3963
7:119517251:A:C	50	100	0.99	0.1601
7:119517646:G:A	50	94	0.98	0.3965
7:119518274:T:C	50	100	0.98	0.0276
7:119518649:A:G	50	100	0.99	0.1569
7:119518967:T:C	50	98	0.98	0.01162
7:119519016:A:C	50	100	0.99	0.1601
7:119519797:T:C	50	100	0.99	0.1603
7:119519984:C:G	50	100	1	0.0138
7:119520011:C:T	50	100	0.99	0.1598
7:119520511:C:A	50	100	0.99	0.1603
7:119520564:T:C	50	98	0.99	0.3257
7:119521002:A:G	50	100	0.7	0.01235
7:119521263:T:C	50	100	0.99	0.1598
7:119521380:A:C	50	100	0.99	0.1599
7:119521504:T:C	50	100	0.97	0.05719
7:119521689:T:C	50	100	0.98	0.2914
7:119522087:C:T	50	100	1	0.01253
7:119522150:T:G	50	100	1	0.1213
7:119522696:T:C	50	100	1	0.1422
7:119522843:G:C	50	100	1	0.1549
7:119523825:A:G	50	100	0.99	0.01489
7:119523980:G:T	50	100	0.99	0.01107
7:119523989:T:C	50	100	1	0.1605
7:119524031:C:T	50	100	0.96	0.06899
7:119524048:C:A	50	100	1	0.1549
7:119524331:T:C	50	100	1	0.1137
7:119524372:C:T	50	100	0.99	0.106
7:119524763:A:G	49	100	1	0.0158
7:119524913:C:T	50	100	0.98	0.06155
7:119524939:G:A	50	100	1	0.01743
7:119525829:G:A	50	100	1	0.01198
7:119526200:A:G	50	100	0.98	0.04158
7:119526240:A:G	50	100	1	0.1605
7:119526410:A:T	50	100	1	0.01162
7:119526678:C:T	50	100	1	0.01961
7:119526826:T:G	50	100	0.99	0.01107
7:119527069:T:C	50	100	1	0.1634
7:119527127:C:G	50	100	1	0.0325
7:119527187:A:C	50	100	1	0.1547
7:119527352:C:T	50	100	1	0.1405
7:119527616:T:C	50	100	1	0.3041
7:119528075:A:G	50	98	0.99	0.13
7:119528490:G:A	50	100	1	0.1547
7:119529030:C:G	50	100	1	0.1634
7:119529246:A:G	50	100	0.95	0.03867
7:119529388:A:C	50	100	1	0.1547
7:119530125:G:A	50	100	0.99	0.02269
7:119530209:A:T	50	100	1	0.03341
7:119530241:T:C	50	100	1	0.03813
7:119531539:C:T	50	100	1	0.1403
7:119531762:C:T	50	100	1	0.1605
7:119533200:A:G	50	100	1	0.02578
7:119533202:G:C	50	100	0.98	0.02542
7:119533304:G:A	50	100	1	0.01489
7:119533936:A:T	50	100	1	0.1113
7:119534250:G:A	50	100	1	0.1605
7:119534864:C:T	49	100	1	0.1545
7:119537019:C:T	50	100	0.98	0.1547
7:119537519:T:C	50	100	1	0.1603
7:119537616:A:G	50	100	1	0.1402
7:119537765:G:A	50	100	1	0.02505
7:119537791:A:G	50	100	1	0.1547
7:119537889:T:C	50	100	1	0.09132
7:119538045:T:C	50	100	0.99	0.01107
7:119538079:C:A	50	100	0.99	0.02687
7:119538245:C:T	50	100	1	0.1549
7:119539509:G:A	50	98	1	0.02578
7:119539936:T:A	50	100	1	0.02505
7:119539954:G:T	50	100	1	0.1547
7:119540280:C:T	50	100	1	0.1547
7:119540716:T:G	50	100	0.97	0.03704
7:119540767:G:A	50	100	1	0.155
7:119543500:A:G	50	100	1	0.3086
7:119543986:T:G	50	100	1	0.3086
7:119544335:T:C	50	100	1	0.08969
7:119544757:A:T	50	100	1	0.1262
7:119545791:C:T	50	100	0.96	0.02814
7:119546014:C:T	50	100	1	0.3243
7:119547005:T:C	50	100	1	0.124
7:119547217:C:G	50	100	1	0.02669
7:119547269:T:C	50	100	1	0.1783
7:119547687:A:G	50	100	1	0.1445
7:119547688:C:T	50	100	0.99	0.05574
7:119549207:C:T	50	100	0.96	0.04158
7:119549675:G:A	50	100	1	0.3235
7:119549903:A:C	50	100	0.99	0.1291
7:119550345:C:G	50	100	1	0.02669
7:119550413:A:C	50	100	1	0.1236
7:119551346:C:T	50	100	0.96	0.03595
7:119551425:A:G	50	100	1	0.0285
7:119551678:T:G	50	100	1	0.02814
7:119552600:A:G	50	100	1	0.1505
7:119553806:A:T	50	90	1	0.2384
7:119554002:C:T	49	100	1	0.02669
7:119554012:A:G	49	100	1	0.1447
7:119554349:A:C	50	100	0.98	0.01344
7:119554537:T:C	49	100	1	0.1447
7:119554879:T:C	50	100	0.98	0.01325
7:119555717:C:T	50	100	1	0.1505
7:119556444:T:C	50	100	1	0.1447
7:119556956:A:T	50	98	1	0.03286
7:119557183:A:G	50	100	1	0.1505
7:119557234:G:A	50	100	1	0.1505
7:119557411:T:C	50	100	0.96	0.03522
7:119557607:G:A	50	100	1	0.03086
7:119557691:T:C	50	100	1	0.03268
7:119558710:G:A	50	100	1	0.1447
7:119558797:C:G	50	100	1	0.1447
7:119559200:G:T	50	100	1	0.1447
7:119559586:C:G	50	100	1	0.1447
7:119559644:C:T	50	100	1	0.1505
7:119560043:G:A	50	100	0.99	0.1462
7:119560495:C:T	50	100	0.98	0.0276
7:119560703:C:T	50	100	1	0.1447
7:119560920:C:T	50	100	1	0.04829
7:119561048:A:T	50	100	1	0.01107
7:119561312:A:G	50	100	0.99	0.1556
7:119561470:A:T	50	100	1	0.1438
7:119561514:G:C	50	98	1	0.1438
7:119561999:T:C	50	100	1	0.02487
7:119562291:A:C	50	100	1	0.03214
7:119562789:C:T	50	100	0.99	0.1144
7:119562794:C:T	50	100	0.99	0.1452
7:119563097:T:C	50	100	0.94	0.02996
7:119563351:G:C	50	100	1	0.01362
7:119564429:A:T	50	100	0.99	0.1167
7:119564644:G:A	50	100	0.99	0.1447
7:119565467:A:G	50	98	1	0.2456
7:119565610:T:C	50	100	1	0.02614
7:119565687:G:A	50	100	1	0.2985
7:119565688:C:T	50	100	1	0.2771
7:119565881:G:A	50	100	1	0.02469
7:119565933:G:C	50	100	1	0.2832
7:119565970:A:G	50	100	0.99	0.09277
7:119566042:C:T	50	100	1	0.2787
7:119566214:C:T	50	100	0.99	0.09259
7:119566474:C:T	50	100	0.99	0.09296
7:119566598:T:C	50	100	1	0.0305
7:119566979:T:C	49	98	1	0.09259
7:119567249:A:G	50	100	1	0.02415
7:119567338:C:T	50	100	1	0.02142
7:119567450:C:T	50	100	1	0.02233
7:119567464:G:T	50	98	1	0.01707
7:119567566:A:C	50	100	1	0.283
7:119567702:A:G	50	100	1	0.02487
7:119567746:A:G	50	100	1	0.3052
7:119568017:G:C	50	100	1	0.0955
7:119568030:G:A	50	100	0.73	0.01126
7:119568109:C:T	50	100	1	0.02179
7:119568167:C:T	50	100	1	0.1184
7:119568201:C:T	50	100	1	0.02142
7:119568320:G:A	50	100	1	0.02142
7:119568403:T:C	50	100	1	0.3045
7:119568408:G:A	50	100	1	0.3045
7:119568435:G:T	50	100	1	0.305
7:119568456:G:T	50	100	1	0.09241
7:119568476:C:G	50	100	1	0.02142
7:119568532:G:A	50	100	1	0.1184
7:119568612:A:G	50	100	0.94	0.09241
7:119568639:C:T	50	100	1	0.1905
7:119568778:C:T	50	100	1	0.02142
7:119569292:A:G	50	100	1	0.283
7:119569294:C:A	50	100	1	0.1905
7:119569298:G:A	50	100	1	0.1905
7:119569447:A:G	50	100	1	0.1153
7:119569520:T:C	50	100	1	0.01616
7:119569653:T:C	50	100	1	0.283
7:119569770:G:A	50	100	1	0.02052
7:119569921:C:T	50	100	1	0.03486
7:119569948:G:T	50	100	1	0.01162
7:119570006:C:A	50	100	1	0.09241
7:119570007:C:A	50	100	1	0.09241
7:119570420:C:A	50	100	0.99	0.01507
7:119570428:C:T	50	100	1	0.01071
7:119570598:C:T	50	100	1	0.09241
7:119571025:G:A	50	100	1	0.09241
7:119571178:T:G	50	100	0.99	0.1369
7:119571180:G:T	50	100	1	0.1151
7:119571182:G:T	50	100	1	0.0915
7:119571260:A:C	50	100	0.97	0.01779
7:119571269:T:G	50	100	0.97	0.09423
7:119571271:A:G	50	100	1	0.3045
7:119571437:C:A	50	100	1	0.0138
7:119571460:T:C	50	100	1	0.305
7:119571934:G:A	50	100	1	0.02142
7:119572077:A:C	50	100	1	0.3052
7:119572370:T:C	50	100	1	0.02142
7:119572800:C:T	50	100	0.99	0.1138
7:119572876:T:C	50	100	1	0.09241
7:119572898:C:T	50	100	1	0.01688
7:119573316:C:T	50	100	1	0.09241
7:119573397:G:A	50	100	1	0.01743
7:119573449:C:G	50	100	1	0.3052
7:119573494:A:G	50	100	1	0.02469
7:119573574:G:T	50	100	1	0.1069
7:119573916:A:G	50	100	1	0.01688
7:119573944:T:C	50	100	1	0.283
7:119574027:C:T	50	100	1	0.09314
7:119574107:G:A	50	100	1	0.02142
7:119574453:T:A	50	100	1	0.01688
7:119574519:C:T	50	100	1	0.02142
7:119574825:C:T	50	100	1	0.305
7:119574843:T:C	50	100	1	0.1905
7:119574903:T:C	50	100	0.98	0.01507
7:119575410:T:A	50	100	1	0.01688
7:119575834:C:T	50	100	1	0.04902
7:119576126:G:T	50	100	1	0.1905
7:119576378:G:A	50	100	1	0.03032
7:119576828:C:T	50	100	1	0.02179
7:119576941:C:G	50	100	1	0.09241
7:119577070:T:A	50	100	1	0.305
7:119577197:A:G	50	98	1	0.1906
7:119577285:C:G	50	100	1	0.09241
7:119577529:C:T	50	100	0.84	0.01289
7:119577695:A:G	50	100	1	0.0236
7:119577783:C:T	50	100	1	0.02651
7:119578183:C:T	50	100	1	0.03177
7:119579236:T:C	50	100	1	0.02142
7:119579390:T:C	50	100	1	0.01688
7:119579419:G:T	50	100	1	0.1892
7:119579470:G:A	50	100	1	0.03214
7:119579778:T:C	50	100	1	0.02179
7:119579834:C:T	50	100	1	0.01688
7:119580450:T:C	50	100	1	0.02142
7:119580743:T:C	50	100	1	0.01707
7:119580861:C:T	50	100	1	0.01162
7:119581092:T:A	50	100	1	0.02306
7:119581115:A:G	50	100	1	0.1892
7:119581772:C:G	50	100	1	0.09277
7:119582176:C:A	50	100	1	0.09277
7:119582556:A:C	50	100	1	0.2146
7:119582681:A:G	50	100	1	0.09277
7:119583150:C:T	50	100	1	0.3043
7:119584342:A:G	50	100	1	0.02052
7:119584827:C:T	50	100	1	0.09277
7:119585860:T:C	50	100	1	0.06699
7:119585942:A:C	50	100	1	0.02052
7:119586343:C:T	50	100	1	0.3043
7:119586537:A:T	50	100	1	0.1151
7:119586595:T:G	50	100	1	0.03214
7:119586673:C:A	50	100	0.98	0.0276
7:119586772:C:T	50	98	1	0.09913
7:119586782:G:A	50	100	1	0.02542
7:119586802:C:T	50	98	1	0.2616
7:119586832:G:A	50	98	1	0.1685
7:119586871:G:A	50	100	1	0.09659
7:119587077:A:G	50	96	1	0.2834
7:119587085:A:G	50	98	1	0.1685
7:119587146:G:A	50	100	1	0.01688
7:119587153:G:A	49	98	1	0.01725
7:119587240:C:T	50	100	1	0.09277
7:119587358:C:G	50	100	1	0.09277
7:119587379:A:G	50	100	1	0.1182
7:119587555:C:T	50	100	1	0.03214
7:119587731:G:A	50	100	1	0.09277
7:119587946:G:A	50	100	0.98	0.01471
7:119587971:C:T	50	96	1	0.0935
7:119588195:G:A	49	100	0.89	0.01961
7:119588200:G:A	49	100	0.89	0.02251
7:119588233:T:C	49	81.6	0.99	0.2736
7:119588302:G:A	50	98	0.89	0.02233
7:119588310:A:C	47	87.2	0.99	0.2974
7:119588439:G:T	50	96	0.97	0.03885
7:119588541:A:G	50	96	0.98	0.09277
7:119588542:C:A	49	98	0.98	0.09241
7:119588620:G:A	50	100	0.97	0.2968
7:119588644:G:C	50	100	1	0.02052
7:119588740:G:A	50	100	0.98	0.02233
7:119588823:G:C	48	89.6	0.98	0.02905
7:119588886:C:A	44	79.5	0.97	0.1554
7:119588956:A:G	48	95.8	1	0.0236
7:119588965:G:C	49	98	0.99	0.02633
7:119589010:G:C	49	98	0.98	0.2522
7:119589738:A:T	48	97.9	0.96	0.09622
7:119589755:T:C	48	91.7	0.98	0.2965
7:119589864:C:T	50	98	1	0.09677
7:119589866:C:T	50	100	0.94	0.02505
7:119589898:G:A	50	98	0.99	0.09622
7:119589942:C:A	50	98	1	0.09622
7:119589949:G:A	50	100	0.89	0.02233
7:119590279:T:G	48	100	1	0.03649
7:119590578:A:G	50	98	0.98	0.1534
7:119590710:A:G	49	95.9	0.99	0.02614
7:119590750:G:T	50	96	0.99	0.1204
7:119590809:T:C	50	98	1	0.09622
7:119590969:T:C	50	100	0.97	0.2527
7:119591026:A:T	48	100	0.89	0.02233
7:119591127:G:C	47	100	1	0.03214
7:119591143:T:C	42	97.6	1	0.06954
7:119591554:C:T	40	87.5	1	0.09223
7:119591632:T:C	44	97.7	1	0.03177
7:119591746:T:G	48	91.7	0.96	0.1567
7:119591756:A:C	49	93.9	1	0.09604
7:119591765:T:A	46	100	0.97	0.252
7:119591917:T:C	50	100	0.74	0.02052
7:119592003:C:A	50	100	1	0.09241
7:119592202:A:G	50	98	0.99	0.1173
7:119592287:C:T	50	98	1	0.09877
7:119592422:T:C	50	96	0.97	0.1552
7:119592603:C:T	49	98	1	0.03195
7:119592873:G:T	50	100	0.9	0.02233
7:119593204:C:A	50	100	0.98	0.01362
7:119593347:T:G	50	100	0.99	0.02378
7:119593348:T:A	50	100	0.99	0.02378
7:119593493:T:A	50	98	1	0.09622
7:119593595:C:T	50	100	0.71	0.02233
7:119593642:C:G	50	98	0.99	0.2749
7:119594010:C:T	50	100	1	0.02052
7:119594111:G:T	50	100	0.89	0.02233
7:119594121:T:G	50	100	0.89	0.02233
7:119594170:T:C	50	100	1	0.02052
7:119594980:G:A	50	98	0.95	0.09586
7:119595036:G:C	50	98	0.96	0.1569
7:119595450:G:A	50	100	1	0.02052
7:119595507:T:C	50	98	0.99	0.1173
7:119595869:C:A	50	100	0.99	0.02469
7:119595870:A:C	48	97.9	0.95	0.07099
7:119596085:C:T	50	98	1	0.1698
7:119596289:G:A	50	100	1	0.02142
7:119596604:A:T	50	100	1	0.09241
7:119596605:C:T	50	100	1	0.1696
7:119596622:T:A	50	100	1	0.03177
7:119596914:T:C	50	100	1	0.01362
7:119596921:A:G	50	100	1	0.09241
7:119597036:A:C	50	100	1	0.2623
7:119597070:A:T	49	87.8	0.97	0.4434
7:119597074:A:T	44	100	1	0.06808
7:119597200:T:C	50	100	1	0.02633
7:119597268:G:T	50	100	1	0.2845
7:119597362:G:C	50	100	1	0.09241
7:119597587:G:A	50	100	0.99	0.05864
7:119597888:T:A	50	100	1	0.04975
7:119597955:T:C	50	100	1	0.01688
7:119598363:C:T	50	100	1	0.02142
7:119598521:A:T	50	100	1	0.02741
7:119598652:T:C	50	100	1	0.03032
7:119599305:G:C	50	100	1	0.0285
7:119599328:G:A	50	100	1	0.02142
7:119599788:C:T	50	100	1	0.09241
7:119599905:T:G	50	100	1	0.09386
7:119599906:C:T	50	100	1	0.09332
7:119599907:T:G	50	100	1	0.09386
7:119599992:T:C	50	100	1	0.1151
7:119600587:C:T	50	100	1	0.09241
7:119600633:C:A	50	98	1	0.4136
7:119600647:G:A	50	100	1	0.09241
7:119600991:A:G	50	100	0.96	0.03014
7:119601032:T:C	50	100	1	0.09223
7:119601366:C:G	50	100	1	0.02142
7:119601633:A:G	50	100	1	0.01688
7:119601932:A:G	50	100	1	0.09223
7:119602644:A:C	50	100	1	0.09223
7:119602783:C:T	50	100	1	0.09223
7:119602918:C:G	50	100	1	0.0236
7:119603020:T:C	50	100	1	0.1362
7:119603025:A:G	50	100	1	0.09223
7:119603078:T:A	50	100	1	0.09223
7:119603351:A:G	50	100	1	0.1153
7:119603361:G:T	50	100	1	0.02142
7:119603633:G:A	50	100	1	0.2843
7:119603877:C:T	50	100	1	0.02142
7:119603976:A:G	50	100	1	0.01688
7:119604013:C:T	50	100	1	0.1699
7:119604116:A:C	50	100	1	0.09223
7:119604230:T:C	50	100	1	0.1698
7:119604525:C:A	50	100	1	0.02142
7:119604594:A:G	50	100	1	0.03177
7:119605076:G:T	50	100	1	0.02542
7:119605810:C:A	50	100	1	0.09223
7:119606502:C:T	50	100	1	0.02542
7:119606938:T:C	50	100	1	0.1153
7:119607055:A:G	50	100	1	0.02052
7:119607446:T:C	50	100	1	0.3052
7:119607517:A:G	50	100	1	0.09241
7:119607546:T:C	50	100	1	0.1699
7:119607790:C:T	50	100	1	0.09223
7:119608023:G:A	50	100	1	0.1084
7:119608074:C:T	50	100	1	0.1184
7:119608535:G:A	50	100	1	0.1153
7:119608613:A:G	50	100	1	0.0748
7:119608618:C:T	50	100	1	0.1607
7:119608747:C:T	50	100	1	0.2836
7:119608976:A:C	50	100	1	0.03341
7:119609204:C:T	50	100	1	0.02142
7:119609295:A:G	50	100	1	0.09223
7:119610252:A:G	50	100	1	0.02052
7:119611110:A:G	50	100	1	0.09223
7:119611593:C:T	50	100	1	0.02106
7:119611611:G:A	50	100	1	0.09223
7:119611725:G:T	50	100	1	0.1699
7:119611793:A:T	50	100	1	0.1703
7:119611971:T:C	50	100	1	0.1184
7:119612179:A:C	50	100	1	0.02124
7:119612310:A:C	50	100	0.98	0.07879
7:119612849:G:T	50	100	0.98	0.1703
7:119612979:T:C	50	100	1	0.09241
7:119613159:A:T	50	100	0.92	0.01398
7:119613325:G:C	50	100	1	0.09223
7:119614120:T:A	50	100	1	0.09223
7:119614428:A:G	50	100	1	0.09223
7:119614609:T:A	50	100	1	0.09223
7:119614823:T:C	50	100	1	0.0118
7:119615044:A:C	50	100	1	0.01688
7:119615403:T:C	50	100	1	0.01652
7:119615467:C:T	50	100	1	0.02723
7:119615624:A:C	50	100	1	0.3048
7:119615657:A:G	50	100	1	0.09223
7:119615659:G:T	50	100	1	0.09223
7:119615812:G:T	50	100	0.92	0.1051
7:119615820:G:T	50	100	0.95	0.106
7:119615821:C:T	50	100	0.95	0.1053
7:119615900:G:A	50	100	0.99	0.1917
7:119616244:G:C	50	100	1	0.09223
7:119616308:A:C	50	100	1	0.1705
7:119616325:T:C	50	100	1	0.09223
7:119617267:A:G	50	100	1	0.09187
7:119618012:C:T	50	100	1	0.1193
7:119618258:G:A	50	100	1	0.305
7:119618267:T:C	50	100	1	0.09223
7:119618327:A:G	50	100	1	0.09223
7:119618503:T:C	50	100	1	0.1699
7:119618511:T:C	50	100	1	0.02106
7:119618608:C:T	50	100	1	0.1153
7:119618617:G:A	50	100	1	0.1701
7:119618644:A:C	50	100	1	0.03032
7:119619294:T:C	50	100	1	0.09223
7:119620248:T:C	50	100	1	0.03322
7:119620369:A:G	50	100	0.99	0.1699
7:119620447:G:C	50	100	1	0.2825
7:119620501:T:C	50	100	1	0.01216
7:119620893:G:A	50	100	1	0.02124
7:119620982:T:C	50	100	1	0.02052
7:119621145:G:A	50	100	1	0.2841
7:119621193:A:C	50	100	1	0.02106
7:119621428:T:C	50	100	1	0.02106
7:119621628:A:T	50	100	1	0.02052
7:119621728:C:A	50	100	1	0.1699
7:119621805:G:A	50	100	1	0.01688
7:119621820:A:C	50	100	1	0.2841
7:119622004:C:T	50	100	1	0.02778
7:119622062:T:G	50	100	1	0.3048
7:119622471:C:T	50	100	1	0.02651
7:119624099:C:G	50	100	1	0.06808
7:119624160:T:C	50	100	0.96	0.0305
7:119624532:C:T	50	100	1	0.03341
7:119624755:C:T	50	100	1	0.1699
7:119624847:G:A	50	100	1	0.02088
7:119624907:A:C	50	100	1	0.1699
7:119624921:C:T	50	100	1	0.0207
7:119625321:C:T	50	100	1	0.09223
7:119626005:A:T	50	100	1	0.09223
7:119626199:C:A	50	100	1	0.284
7:119626300:A:G	50	100	1	0.1699
7:119626309:C:G	50	100	1	0.01198
7:119626375:A:G	50	100	1	0.03177
7:119626465:G:A	50	100	1	0.01688
7:119626771:C:T	50	100	1	0.1699
7:119627405:G:T	50	100	1	0.09223
7:119627866:T:C	50	100	1	0.0207
7:119628107:C:T	50	100	1	0.02052
7:119628219:G:A	50	100	1	0.1699
7:119628284:T:C	50	100	1	0.02052
7:119628527:G:A	50	100	1	0.03177
7:119628603:T:C	50	100	1	0.09223
7:119628878:T:G	50	100	1	0.0207
7:119629422:T:C	50	100	1	0.0118
7:119629749:A:G	50	100	1	0.262
7:119629810:G:A	50	100	1	0.09223
7:119629987:G:C	50	100	1	0.4779
7:119630002:A:G	50	100	1	0.1699
7:119630055:T:C	50	100	1	0.0236
7:119630095:T:G	50	100	1	0.01688
7:119630245:T:C	50	100	1	0.02052
7:119630259:C:T	50	100	1	0.03014
7:119630314:C:T	50	100	1	0.1699
7:119630332:C:T	50	100	1	0.2625
7:119630970:A:T	50	100	1	0.3046
7:119631037:C:T	50	100	1	0.0285
7:119631115:G:A	50	100	1	0.01362
7:119631127:C:T	50	100	1	0.09223
7:119631409:G:A	50	100	1	0.09223
7:119631988:C:G	50	100	1	0.09223
7:119632006:G:A	50	100	1	0.09223
7:119632085:T:G	50	100	1	0.09223
7:119632585:G:C	50	100	1	0.1687
7:119632725:G:C	50	100	1	0.0207
7:119632775:C:T	50	100	1	0.02542
7:119632797:G:A	50	100	1	0.2611
7:119632821:G:A	50	100	1	0.02651
7:119633583:C:A	50	100	1	0.02106
7:119633764:G:C	50	100	1	0.01688
7:119633962:G:A	50	100	1	0.0207
7:119633983:T:A	50	100	1	0.02578
7:119634020:T:A	50	98	0.99	0.4336
7:119634021:A:T	50	98	0.99	0.4346
7:119634085:G:A	50	100	1	0.0207
7:119634128:G:A	50	100	1	0.0207
7:119634131:G:T	50	100	1	0.413
7:119634374:T:A	50	100	1	0.0915
7:119634440:C:G	49	93.9	1	0.09259
7:119634577:T:C	49	100	1	0.03413
7:119634586:C:T	48	85.4	0.99	0.09096
7:119634809:A:C	49	100	1	0.0207
7:119634872:C:T	49	75.5	0.98	0.246
7:119634918:C:A	50	98	0.96	0.06336
7:119634925:C:G	50	90	0.98	0.09259
7:119634964:G:A	49	100	0.98	0.09877
7:119635087:T:A	50	100	0.98	0.09114
7:119635243:C:T	50	100	1	0.0256
7:119635322:T:C	49	98	1	0.0118
7:119635353:T:C	48	89.6	0.99	0.09168
7:119635355:T:C	49	100	0.98	0.09913
7:119635357:C:T	48	89.6	1	0.0915
7:119635394:T:C	48	93.8	1	0.0915
7:119635515:C:T	45	88.9	1	0.1182
7:119635516:A:G	46	78.3	1	0.2825
7:119635582:C:A	50	98	1	0.1131
7:119635664:C:T	49	100	1	0.0915
7:119635785:T:C	50	100	1	0.0915
7:119636100:C:G	50	100	1	0.3048
7:119636168:A:G	50	100	1	0.0915
7:119636371:C:A	50	100	1	0.02088
7:119636412:T:C	50	100	1	0.01525
7:119636422:A:T	50	100	1	0.3048
7:119636623:C:G	50	100	0.92	0.03885
7:119636927:G:A	50	100	1	0.01362
7:119637074:T:G	50	100	1	0.1129
7:119637083:A:C	50	100	1	0.413
7:119637231:C:T	50	100	1	0.2825
7:119637455:T:C	50	100	1	0.09168
7:119637714:C:A	50	100	1	0.03014
7:119637765:T:C	50	100	1	0.0915
7:119637932:G:C	50	100	1	0.3045
7:119638002:A:T	50	100	1	0.1129
7:119638332:T:A	50	100	1	0.01162
7:119638377:T:G	50	100	1	0.0915
7:119638397:G:T	50	100	1	0.02088
7:119638789:C:A	50	100	1	0.01707
7:119638914:T:A	50	100	1	0.1126
7:119639149:C:T	50	100	1	0.09168
7:119639188:A:C	50	100	1	0.02088
7:119639317:A:G	49	100	1	0.01362
7:119639345:A:C	50	100	1	0.1153
7:119639996:G:A	50	100	1	0.0207
7:119640357:T:C	50	100	1	0.01943
7:119640738:G:A	50	96	0.98	0.02378
7:119640753:C:T	50	100	1	0.283
7:119640889:A:G	50	100	1	0.09187
7:119640899:A:T	50	100	1	0.09168
7:119640997:C:A	50	100	1	0.01707
7:119641205:C:A	50	100	1	0.06082
7:119641206:T:C	50	100	1	0.02215
7:119641240:G:A	50	100	1	0.02088
7:119641273:G:A	50	100	1	0.06082
7:119641669:C:T	50	100	1	0.118
7:119641699:G:C	50	100	1	0.02088
7:119641793:C:T	50	100	1	0.02542
7:119642035:G:A	50	100	1	0.02088
7:119642422:G:A	50	100	1	0.02215
7:119642662:T:G	50	100	1	0.04466
7:119642963:G:A	50	100	0.99	0.4123
7:119643171:T:A	50	100	1	0.09168
7:119643198:T:C	50	100	1	0.01688
7:119643329:T:C	50	100	1	0.0305
7:119643568:T:A	50	100	1	0.03413
7:119643663:G:A	50	100	1	0.02088
7:119643721:A:G	50	100	1	0.03032
7:119643837:G:C	50	100	1	0.09187
7:119644180:T:C	50	100	1	0.03141
7:119644195:C:A	50	100	0.92	0.02015
7:119644221:G:A	50	100	0.86	0.0187
7:119644485:C:T	50	100	1	0.02651
7:119644546:T:C	50	100	0.95	0.02705
7:119644555:T:C	50	100	1	0.04793
7:119644652:A:G	50	100	1	0.1155
7:119644691:G:T	50	98	1	0.3045
7:119644745:G:C	50	98	0.85	0.04902
7:119644783:C:T	50	100	0.99	0.02106
7:119644784:G:A	50	100	0.99	0.02269
7:119644858:G:A	50	100	0.99	0.02088
7:119645227:A:G	50	100	0.74	0.0345
7:119645259:T:C	50	100	1	0.02088
7:119645670:T:C	50	100	1	0.02651
7:119646100:C:T	50	100	0.99	0.1153
7:119646253:A:G	50	100	1	0.02651
7:119646871:T:C	50	100	0.98	0.07825
7:119647000:G:A	50	100	1	0.02723
7:119647232:A:T	50	100	0.81	0.04793
7:119647356:C:T	50	100	1	0.0276
7:119647962:C:T	50	98	0.88	0.02342
7:119647991:T:A	50	100	1	0.02088
7:119648256:T:G	50	100	1	0.01688
7:119648502:T:C	50	100	1	0.02179
7:119648603:T:A	50	100	1	0.2157
7:119649289:C:T	50	100	1	0.03032
7:119649337:A:G	50	100	1	0.02088
7:119649422:T:G	50	100	1	0.02088
7:119649456:T:C	50	100	1	0.02651
7:119649491:G:A	50	100	1	0.3036
7:119649555:T:C	50	100	1	0.02614
7:119649556:G:A	50	100	1	0.02923
7:119649630:C:T	50	100	1	0.01779
7:119649699:C:G	50	100	1	0.02651
7:119649732:A:T	50	100	1	0.02433
7:119649876:G:C	50	100	1	0.02651
7:119649942:T:A	50	100	0.97	0.06118
7:119650035:C:T	50	100	1	0.02015
7:119650065:A:C	50	100	0.99	0.03922
7:119650071:T:C	50	100	1	0.03068
7:119650142:T:A	50	100	1	0.02088
7:119650144:C:A	50	100	1	0.04739
7:119650253:A:G	50	100	1	0.02651
7:119650260:A:C	50	100	1	0.02651
7:119650266:G:A	50	100	1	0.02687
7:119650269:T:A	50	100	0.74	0.02651
7:119650355:A:G	50	100	1	0.02269
7:119650494:C:T	49	100	1	0.02088
7:119650507:C:A	47	100	1	0.02614
7:119650610:G:C	49	100	0.95	0.02433
7:119650708:A:C	49	95.9	0.78	0.02578
7:119650742:T:A	50	100	1	0.02651
7:119651003:A:C	50	100	1	0.02669
7:119651083:G:C	50	100	1	0.02651
7:119651084:G:A	50	100	1	0.02905
7:119651273:C:G	50	100	1	0.02088
7:119651500:T:C	50	100	1	0.0276
7:119651671:G:T	50	100	0.99	0.2155
7:119652036:C:T	50	100	1	0.02687
7:119652223:C:G	50	100	1	0.02614
7:119652357:T:C	50	100	0.98	0.03395
7:119652805:A:G	50	100	1	0.09314
7:119653051:T:G	50	100	1	0.0935
7:119653363:C:T	50	98	0.99	0.1678
7:119653451:G:A	50	100	1	0.01834
7:119654003:G:T	50	100	1	0.0935
7:119654070:A:C	50	100	1	0.02524
7:119654104:G:A	49	100	0.99	0.1674
7:119654373:C:A	50	100	1	0.01216
7:119655883:T:C	50	100	0.97	0.0276
7:119655904:A:T	50	100	1	0.0256
7:119656068:C:T	50	100	1	0.02542
7:119656366:G:A	50	100	1	0.02977
7:119656369:A:C	50	100	1	0.02542
7:119656472:T:A	50	100	0.98	0.01707
7:119656642:T:C	45	100	1	0.01216
7:119656748:A:G	45	93.3	1	0.1236
7:119656862:C:G	50	96	1	0.03032
7:119656863:G:C	49	75.5	0.98	0.2907
7:119656982:T:C	49	100	0.99	0.1256
7:119657397:A:G	50	100	1	0.01271
7:119657742:G:T	50	88	0.65	0.03794
7:119657797:C:T	50	84	0.65	0.04321
7:119657803:G:A	50	100	1	0.02106
7:119657922:A:G	50	100	1	0.02542
7:119658041:G:C	49	98	1	0.02324
7:119658440:G:A	50	100	1	0.1238
7:119658445:C:T	50	100	1	0.01924
7:119658551:T:C	50	100	1	0.1679
7:119658582:T:G	50	100	1	0.02378
7:119658710:A:G	50	100	0.99	0.06227
7:119659826:A:C	50	100	1	0.02705
7:119660332:T:C	50	100	1	0.1242
7:119660339:A:G	50	100	1	0.01362
7:119660462:A:G	50	100	1	0.08515
7:119660550:T:C	50	100	1	0.03032
7:119660551:C:T	50	100	1	0.03032
7:119661032:G:A	50	100	0.99	0.1086
7:119661318:C:T	50	100	1	0.02542
7:119661550:T:C	50	100	1	0.02505
7:119661732:C:T	50	98	0.98	0.1011
7:119661868:T:C	50	100	1	0.02741
7:119662105:T:C	50	100	1	0.02505
7:119662147:A:C	50	100	1	0.02542
7:119662668:C:G	50	100	1	0.01362
7:119663102:A:C	50	100	0.98	0.1251
7:119663123:A:G	50	100	1	0.02723
7:119663224:G:T	50	100	1	0.02542
7:119663790:C:A	50	100	0.92	0.01162
7:119663950:A:C	50	98	1	0.1238
7:119664741:C:T	50	100	1	0.02033
7:119664988:G:T	50	100	1	0.01434
7:119665157:G:A	50	100	1	0.02542
7:119665388:A:T	50	100	1	0.03758
7:119665976:A:C	50	100	1	0.02142
7:119665992:A:G	50	100	1	0.02705
7:119666201:C:G	50	100	1	0.0167
7:119666324:A:T	50	100	1	0.02542
7:119666555:C:A	50	100	1	0.02542
7:119666726:G:A	50	100	1	0.02142
7:119666858:A:T	50	100	1	0.03831
7:119666859:A:C	50	100	1	0.03813
7:119667236:G:T	50	100	1	0.02705
7:119667576:G:T	50	100	1	0.1211
7:119667936:T:C	50	100	1	0.1211
7:119667942:C:T	50	100	1	0.01216
7:119668307:T:C	50	100	0.77	0.02542
7:119668383:G:C	50	100	0.98	0.03086
7:119668740:G:A	50	100	1	0.02542
7:119668981:A:G	50	100	1	0.02542
7:119669124:C:T	50	100	1	0.06354
7:119669361:T:C	50	100	1	0.2041
7:119669379:G:A	50	100	0.93	0.0472
7:119669556:T:C	50	100	1	0.01216
7:119669827:T:C	50	100	1	0.02596
7:119669850:T:A	50	100	1	0.0167
7:119669916:T:C	50	100	1	0.1238
7:119670050:T:C	50	100	1	0.02542
7:119670218:T:C	50	100	1	0.01216
7:119670617:A:G	50	100	1	0.02542
7:119670861:G:A	50	100	1	0.2041
7:119671094:G:A	50	100	1	0.02542
7:119671214:A:G	50	100	1	0.02542
7:119671284:G:A	50	100	1	0.2999
7:119671404:T:G	50	100	1	0.02542
7:119671476:C:T	50	100	1	0.01198
7:119671569:A:G	50	100	0.96	0.09604
7:119671741:T:C	50	100	1	0.05828
7:119671908:C:A	50	100	1	0.05792
7:119672012:T:C	50	100	1	0.02542
7:119672046:C:T	50	100	1	0.2968
7:119672148:C:T	50	100	1	0.01216
7:119672282:G:T	50	100	1	0.02542
7:119672289:A:C	50	100	1	0.02542
7:119672645:G:A	50	100	1	0.02578
7:119672847:A:G	50	100	1	0.02542
7:119672867:T:C	50	100	1	0.03068
7:119673054:G:T	50	100	1	0.03032
7:119673168:C:T	50	100	0.99	0.484
7:119673239:T:A	50	100	1	0.02542
7:119673254:A:G	49	100	1	0.02542
7:119673536:G:A	50	100	1	0.02741
7:119673588:A:T	50	100	1	0.02542
7:119674003:A:G	50	100	1	0.09568
7:119674299:A:G	50	100	1	0.1238
7:119674424:T:C	50	100	1	0.1238
7:119674740:T:C	50	100	1	0.1211
7:119674799:T:A	50	100	1	0.02542
7:119674886:C:A	50	100	1	0.01434
7:119674977:A:C	50	100	1	0.01198
7:119675253:G:C	50	100	1	0.01216
7:119675383:A:G	50	100	1	0.02723
7:119675637:C:T	50	100	0.99	0.2008
7:119675895:A:G	50	100	1	0.02542
7:119676111:A:G	50	100	1	0.01144
7:119676530:T:G	50	100	1	0.1492
7:119677326:C:T	50	100	1	0.07516
7:119677829:C:T	50	100	1	0.1836
7:119678084:T:C	50	100	1	0.01216
7:119678604:G:A	50	100	1	0.0167
7:119678616:T:C	50	100	1	0.2008
7:119678721:G:C	50	100	1	0.0167
7:119678734:G:T	50	100	1	0.0167
7:119678961:T:C	50	100	1	0.01924
7:119678987:G:A	50	100	1	0.0167
7:119681521:C:G	50	100	1	0.3584
7:119682021:A:G	50	100	1	0.02542
7:119682158:C:A	50	100	1	0.02542
7:119682252:A:G	50	100	0.88	0.01943
7:119682271:C:A	50	100	0.97	0.02596
7:119682287:C:T	50	100	1	0.02542
7:119682490:T:C	50	100	0.93	0.04793
7:119682493:C:T	50	100	1	0.01216
7:119682576:T:C	50	100	1	0.01198
7:119683075:T:C	50	98	0.8	0.02596
7:119683472:T:C	50	100	1	0.1747
7:119683502:G:T	50	100	1	0.01924
7:119683961:C:T	50	100	1	0.06191
7:119684019:G:C	50	100	1	0.02741
7:119684252:T:C	50	100	1	0.02505
7:119684811:A:G	49	100	1	0.1206
7:119684889:A:G	50	100	1	0.1206
7:119685072:A:G	50	100	1	0.0256
7:119685759:G:A	50	100	1	0.01216
7:119685850:G:A	50	100	1	0.1233
7:119686173:C:T	50	100	1	0.2041
7:119686427:T:C	50	98	1	0.1492
7:119686591:G:C	50	100	1	0.0167
7:119686992:G:T	50	100	1	0.01198
7:119687245:G:A	50	100	1	0.01216
7:119687255:A:G	50	100	1	0.01216
7:119687684:T:C	50	100	1	0.1492
7:119688211:T:G	50	100	1	0.02596
7:119688316:A:T	50	100	1	0.1492
7:119688513:G:A	50	100	1	0.1492
7:119688715:C:G	50	100	1	0.01344
7:119688774:A:T	50	100	0.99	0.1086
7:119689021:A:G	50	100	1	0.154
7:119689096:T:C	50	100	1	0.01216
7:119689381:G:C	50	100	1	0.1133
7:119689777:A:G	50	100	1	0.02542
7:119689814:C:T	50	94	0.99	0.1164
7:119689852:T:C	50	100	1	0.02542
7:119690002:C:T	50	100	1	0.01198
7:119690017:G:A	50	100	1	0.02542
7:119690034:G:A	50	100	1	0.02542
7:119690097:G:A	50	100	1	0.05792
7:119690338:C:T	50	100	1	0.05973
7:119690774:T:C	50	100	1	0.02542
7:119690884:T:A	50	100	1	0.02542
7:119691008:A:G	50	100	1	0.02542
7:119691206:T:A	49	98	0.94	0.06572
7:119691345:C:T	50	100	0.85	0.01943
7:119691730:T:C	50	98	1	0.0167
7:119691967:T:C	50	100	1	0.1545
7:119692234:G:T	50	100	0.99	0.2041
7:119692236:G:A	50	100	1	0.2041
7:119692666:G:A	50	98	0.98	0.1963
7:119692667:C:A	50	100	0.98	0.1445
7:119693003:T:G	50	100	1	0.1492
7:119693663:A:C	50	100	1	0.02505
7:119693691:A:G	50	100	1	0.01344
7:119693806:A:G	50	100	1	0.01216
7:119693892:A:T	50	100	1	0.1206
7:119694047:C:G	50	100	1	0.1492
7:119694239:T:C	50	100	1	0.02542
7:119694365:G:A	50	100	1	0.1492
7:119694436:C:T	50	100	1	0.02542
7:119694630:G:T	50	100	1	0.01344
7:119694826:G:T	50	100	1	0.07625
7:119694939:G:T	50	100	1	0.02542
7:119695032:T:C	50	100	1	0.1496
7:119695095:C:T	49	100	1	0.02578
7:119695214:C:T	50	100	1	0.0768
7:119695347:A:T	50	100	1	0.02542
7:119695517:T:C	50	100	1	0.3584
7:119695586:G:A	50	100	0.89	0.01162
7:119695738:A:T	50	100	1	0.07625
7:119695890:T:C	50	100	1	0.02542
7:119696243:A:C	50	100	1	0.01943
7:119696320:G:A	49	100	1	0.3593
7:119696417:C:A	50	100	0.89	0.0118
7:119696423:A:T	50	100	1	0.0256
7:119697006:A:T	50	100	1	0.0256
7:119697010:A:T	50	100	1	0.02505
7:119697131:C:T	50	100	1	0.01979
7:119697248:C:T	50	100	0.94	0.01107
7:119697295:G:A	50	100	1	0.01216
7:119697370:G:A	50	100	1	0.01216
7:119697371:G:A	50	100	0.67	0.02596
7:119697439:A:G	50	100	1	0.0768
7:119697472:C:T	50	100	1	0.01743
7:119697800:T:A	50	100	0.99	0.03304
7:119698377:C:T	50	100	1	0.01924
7:119698451:C:T	50	98	1	0.0305
7:119698544:G:A	50	100	1	0.02887
7:119698909:G:A	50	100	0.81	0.01271
7:119699071:A:G	50	100	1	0.01144
7:119699384:T:C	50	100	1	0.02542
7:119699420:G:C	50	100	1	0.2638
7:119699439:A:G	50	100	1	0.01943
7:119699452:T:G	50	100	1	0.1868
7:119699492:C:T	50	98	0.96	0.07698
7:119699700:A:G	50	100	0.98	0.03304
7:119699927:C:T	50	100	1	0.1492
7:119700125:A:T	50	100	1	0.07643
7:119700195:A:T	50	100	1	0.07643
7:119700603:C:T	50	100	1	0.02723
7:119700608:T:C	50	100	1	0.1492
7:119700609:G:A	50	100	1	0.1868
7:119700939:C:T	50	100	1	0.02542
7:119701266:A:C	50	100	1	0.1229
7:119701422:G:A	50	100	1	0.02542
7:119701551:G:A	50	100	0.96	0.03776
7:119701557:T:G	50	100	1	0.09423
7:119701679:C:A	50	100	1	0.05792
7:119701800:A:G	50	100	1	0.1868
7:119702155:A:T	50	100	1	0.1492
7:119702394:G:A	50	100	1	0.1202
7:119702566:G:A	50	98	1	0.07643
7:119703449:C:T	50	100	1	0.06536
7:119703811:A:G	50	100	1	0.02542
7:119703815:T:C	50	100	1	0.07625
7:119703816:G:A	50	100	1	0.3584
7:119704141:A:G	50	100	1	0.1492
7:119704608:G:T	50	100	1	0.02542
7:119704804:C:T	50	100	1	0.02614
7:119705389:A:G	50	100	1	0.01943
7:119705826:T:C	50	100	1	0.1133
7:119705920:G:A	50	100	1	0.04049
7:119705947:T:C	50	100	1	0.01344
7:119705988:G:A	50	100	1	0.07625
7:119706013:T:C	50	100	1	0.02542
7:119706336:A:G	50	100	1	0.1202
7:119706563:G:C	50	100	1	0.02542
7:119706955:G:C	50	100	1	0.01943
7:119707138:T:C	50	100	1	0.02723
7:119707944:C:T	50	100	1	0.05773
7:119707985:T:A	50	100	1	0.03431
7:119708051:C:T	50	100	0.73	0.01943
7:119708203:T:A	50	100	1	0.01979
7:119708362:A:G	50	100	1	0.1236
7:119708746:C:T	50	100	1	0.07607
7:119709145:G:A	50	100	0.99	0.406
7:119709438:G:T	50	100	1	0.238
7:119710521:T:C	50	100	1	0.1238
7:119710545:G:T	50	100	1	0.1238
7:119711032:T:A	50	100	1	0.02633
7:119711346:G:C	50	82	0.98	0.2509
7:119711348:G:C	50	90	0.99	0.3617
7:119711350:G:C	50	96	0.95	0.04357
7:119711534:A:T	50	100	1	0.02033
7:119711626:G:A	50	98	1	0.03431
7:119712211:C:T	50	100	1	0.03431
7:119712219:G:A	50	100	1	0.05792
7:119712271:C:T	50	100	1	0.1236
7:119712343:C:A	50	100	1	0.02505
7:119712357:C:T	50	100	1	0.2378
7:119712389:A:T	50	100	1	0.02814
7:119712594:G:T	50	100	1	0.05937
7:119712597:G:A	50	100	1	0.1236
7:119712756:C:T	50	100	1	0.2378
7:119712804:C:T	50	100	1	0.1236
7:119713074:A:C	50	100	1	0.01924
7:119713304:A:G	50	100	1	0.1142
7:119713336:C:A	50	100	1	0.114
7:119713440:G:A	50	100	1	0.3597
7:119713787:A:C	50	100	1	0.1236
7:119714147:A:G	50	100	0.99	0.4072
7:119714609:T:G	50	100	1	0.02542
7:119715096:A:T	50	100	1	0.07625
7:119716180:T:C	50	100	1	0.01979
7:119716219:G:A	50	100	1	0.3591
7:119716316:C:T	49	100	1	0.03431
7:119716542:G:A	50	100	1	0.1209
7:119716748:T:C	50	100	1	0.03232
7:119716823:T:C	50	100	1	0.03431
7:119716869:A:G	50	98	0.94	0.06536
7:119716880:C:A	50	100	1	0.07625
7:119717070:A:C	50	100	1	0.3591
7:119717233:A:C	50	98	1	0.2409
7:119717294:T:A	50	94	0.69	0.01616
7:119717589:A:G	50	100	1	0.03431
7:119717723:A:G	50	100	1	0.07625
7:119717910:A:T	50	100	1	0.1209
7:119718130:A:G	50	100	1	0.03431
7:119718242:G:A	50	100	1	0.01943
7:119718288:C:T	50	100	1	0.124
7:119718522:A:T	50	100	1	0.158
7:119718870:G:A	50	100	1	0.06536
7:119718881:T:G	50	100	1	0.07625
7:119719089:C:T	50	100	1	0.07625
7:119719247:T:C	50	100	1	0.238
7:119719527:A:C	50	100	1	0.02542
7:119719984:T:C	50	100	1	0.158
7:119720071:C:T	50	100	1	0.02505
7:119720605:A:C	50	100	1	0.1236
7:119720884:G:A	50	100	1	0.1236
7:119720923:T:C	50	100	1	0.1236
7:119722658:C:T	50	100	1	0.07625
7:119723649:T:C	50	100	1	0.2375
7:119723811:C:A	50	100	1	0.03431
7:119723939:T:C	50	100	1	0.0345
7:119724066:C:T	50	100	1	0.0345
7:119724817:G:A	50	100	1	0.03431
7:119726018:G:A	50	100	1	0.02542
7:119726333:T:C	50	100	1	0.0955
7:119726664:T:C	50	100	0.99	0.01471
7:119726707:T:C	50	100	1	0.03431
7:119726753:C:T	50	100	0.99	0.02669
7:119726784:A:G	50	100	1	0.238
7:119726942:C:A	50	100	1	0.09459
7:119727089:G:A	50	100	1	0.01979
7:119727090:T:C	50	100	1	0.02542
7:119727289:G:A	50	100	1	0.03431
7:119727380:C:T	50	100	1	0.01089
7:119727581:C:T	50	100	1	0.03431
7:119728098:G:A	50	100	1	0.03431
7:119728408:C:A	50	100	1	0.09423
7:119728557:A:T	50	100	0.85	0.01543
7:119728721:G:A	50	100	1	0.03431
7:119728863:T:A	50	96	1	0.2044
7:119728866:T:A	50	92	0.97	0.191
7:119728911:G:T	50	100	1	0.01997
7:119728920:C:T	50	100	1	0.09441
7:119729147:G:A	50	100	0.99	0.02505
7:119729148:C:T	50	100	1	0.01943
7:119729190:C:T	50	100	1	0.07607
7:119729319:T:C	50	100	1	0.0581
7:119729325:C:G	50	100	0.99	0.158
7:119729435:T:G	50	100	1	0.1236
7:119729672:A:C	50	100	0.98	0.158
7:119729768:C:T	50	100	1	0.1236
7:119729962:T:G	50	100	1	0.02052
7:119730209:C:T	50	100	1	0.09822
7:119730342:A:G	50	100	1	0.114
7:119730981:A:G	50	100	1	0.1612
7:119731050:A:G	50	100	0.7	0.01198
7:119731152:A:G	50	100	1	0.158
7:119731339:T:G	50	96	1	0.1543
7:119731341:T:G	50	94	0.98	0.282
7:119732025:C:T	50	100	1	0.03304
7:119732171:T:G	50	100	1	0.02324
7:119732199:A:G	50	100	1	0.03413
7:119732217:T:C	50	100	1	0.05065
7:119732339:T:G	50	100	1	0.03413
7:119732472:G:C	50	100	1	0.01362
7:119732556:G:A	50	100	1	0.0345
7:119732685:G:A	50	100	1	0.02505
7:119732701:A:G	50	100	1	0.1612
7:119732767:G:T	50	100	1	0.01943
7:119732783:G:A	50	100	1	0.1238
7:119733388:T:G	50	100	0.99	0.1238
7:119734189:T:C	50	100	1	0.1238
7:119735484:T:C	50	98	1	0.1249
7:119735750:T:C	50	98	1	0.1216
7:119735884:T:A	50	100	1	0.02723
7:119736205:T:C	50	100	0.99	0.4078
7:119736692:G:A	50	98	1	0.1251
7:119737403:A:G	50	98	0.99	0.07807
7:119737425:A:G	50	100	0.99	0.02923
7:119737809:A:G	50	100	1	0.03032
7:119738147:C:T	50	100	1	0.2318
7:119738513:T:C	50	98	1	0.1496
7:119738682:G:A	50	96	1	0.1409
7:119738832:G:A	50	98	1	0.1249
7:119738971:G:A	50	98	1	0.1225
7:119739362:C:T	50	98	1	0.1249
7:119739721:G:A	50	82	0.63	0.03794
7:119740016:T:G	50	100	1	0.01943
7:119740226:C:T	50	98	1	0.128
7:119740273:C:T	50	98	1	0.1505
7:119741138:G:C	50	100	0.99	0.3575
7:119741356:T:C	50	100	1	0.0984
7:119741465:G:A	50	100	0.99	0.02869
7:119741757:A:G	50	100	1	0.01344
7:119742194:T:C	50	100	1	0.01943
7:119742685:G:T	50	98	0.99	0.07789
7:119743066:G:A	50	100	1	0.3573
7:119743903:C:T	50	98	0.99	0.07771
7:119744450:T:C	50	100	1	0.02941
7:119744816:C:A	50	100	1	0.02778
7:119745856:T:C	50	100	1	0.01961
7:119746984:A:T	50	100	1	0.02687
7:119747633:G:A	50	100	1	0.03413
7:119747922:C:T	49	100	1	0.0581
7:119747923:C:G	50	100	1	0.09477
7:119747987:C:T	50	100	1	0.02923
7:119748073:A:G	50	100	1	0.07589
7:119748408:G:A	50	100	1	0.2642
7:119749398:C:T	50	100	1	0.0325
7:119749810:A:G	50	100	1	0.02306
7:119749916:C:A	50	100	1	0.09513
7:119750676:C:T	50	100	1	0.158
7:119750740:C:T	50	100	1	0.03268
7:119750839:T:C	50	100	0.98	0.02088
7:119750937:C:G	50	100	1	0.158
7:119751078:A:C	50	100	1	0.1211
7:119751280:T:C	50	100	0.99	0.02941
7:119751456:C:T	50	100	1	0.1231
7:119751995:T:C	50	100	1	0.1581
7:119752140:C:T	50	100	1	0.05901
7:119752159:A:G	50	100	1	0.158
7:119752500:T:C	50	100	1	0.02487
7:119752514:T:A	50	100	1	0.158
7:119753020:A:G	50	100	1	0.1238
7:119753250:C:A	50	100	1	0.1238
7:119753335:T:C	50	100	1	0.01344
7:119753561:T:C	50	100	1	0.1618
7:119753609:T:A	50	100	1	0.02687
7:119753783:G:A	50	100	1	0.02487
7:119754205:T:A	50	100	1	0.02669
7:119754739:G:T	50	100	1	0.0374
7:119755090:C:T	50	100	1	0.1216
7:119755135:T:G	50	100	1	0.0374
7:119755496:T:C	50	100	1	0.03758
7:119756298:G:A	50	100	1	0.0374
7:119756359:A:G	50	100	0.98	0.1245
7:119756401:C:A	50	100	1	0.1652
7:119756998:A:G	50	100	1	0.1587
7:119757995:C:T	50	100	1	0.1587
7:119758425:C:T	50	100	1	0.03032
7:119758699:T:A	50	100	1	0.1309
7:119758895:T:G	50	100	0.99	0.07589
7:119759035:A:G	50	100	1	0.1589
7:119759142:T:C	50	100	1	0.01707
7:119759357:A:C	50	100	1	0.2458
7:119759517:G:A	50	100	1	0.122
7:119760007:G:A	50	100	1	0.1247
7:119760373:G:A	50	100	1	0.36
7:119760408:C:T	50	100	1	0.1247
7:119760410:A:G	50	100	1	0.1589
7:119760531:G:T	50	100	1	0.1696
7:119760544:C:T	50	100	1	0.1589
7:119760820:T:A	50	100	1	0.1247
7:119761062:G:A	50	100	1	0.0167
7:119761441:A:G	50	100	1	0.1589
7:119761666:A:C	50	100	1	0.1249
7:119761719:C:T	50	100	1	0.02487
7:119762150:T:C	50	100	0.74	0.01943
7:119762454:G:A	50	100	1	0.0256
7:119762828:C:T	50	100	1	0.1589
7:119763931:G:A	50	100	1	0.07589
7:119764087:G:A	50	100	0.99	0.02524
7:119764619:G:A	50	100	1	0.1253
7:119764969:A:G	50	100	1	0.1249
7:119765009:C:T	50	100	1	0.2464
7:119765610:T:C	50	100	1	0.122
7:119765676:G:T	50	100	1	0.07589
7:119765937:C:T	50	100	1	0.03413
7:119766761:C:T	50	100	1	0.08733
7:119766828:T:C	50	100	1	0.01071
7:119766987:T:C	50	100	1	0.1151
7:119767307:G:A	50	100	1	0.1589
7:119767360:G:A	50	100	1	0.36
7:119767560:T:G	50	100	1	0.07589
7:119768191:G:A	50	100	1	0.01924
7:119768925:A:C	50	100	1	0.2495
7:119769104:C:T	50	100	1	0.07589
7:119769405:G:A	50	100	1	0.0167
7:119769504:C:T	50	100	1	0.08824
7:119769568:G:A	50	100	1	0.1587
7:119769588:C:A	50	100	1	0.03304
7:119769684:A:G	50	100	1	0.08751
7:119769844:A:G	50	100	1	0.1587
7:119769878:A:G	50	100	1	0.03413
7:119770391:T:A	50	100	1	0.36
7:119771048:T:A	50	100	1	0.02778
7:119771121:T:C	50	100	1	0.1587
7:119771134:C:G	50	100	1	0.08751
7:119771580:T:C	50	100	1	0.159
7:119771941:G:A	50	100	1	0.2462
7:119772116:G:T	50	100	1	0.01924
7:119772211:A:G	50	100	1	0.2462
7:119772659:T:C	50	100	1	0.01924
7:119773355:C:T	50	100	1	0.01743
7:119773381:T:C	50	100	1	0.03413
7:119773393:T:A	50	100	1	0.0216
7:119773476:C:T	49	100	1	0.1587
7:119773914:C:A	50	100	1	0.1245
7:119773986:G:A	50	100	1	0.08896
7:119774100:G:C	50	100	0.81	0.01924
7:119774497:G:T	50	100	1	0.07589
7:119774602:G:A	50	100	1	0.03413
7:119774793:T:C	50	100	1	0.1218
7:119774869:C:T	50	100	1	0.07589
7:119775047:A:T	50	100	1	0.08751
7:119775391:A:T	50	100	1	0.1587
7:119775477:C:A	50	100	0.99	0.2458
7:119775590:T:G	50	100	1	0.03413
7:119776195:T:G	50	100	1	0.01525
7:119776493:T:C	50	100	1	0.02433
7:119776614:T:C	50	100	1	0.03413
7:119777078:A:C	50	100	1	0.1498
7:119777341:G:C	50	100	1	0.08787
7:119777694:G:A	50	98	1	0.2407
7:119778091:T:C	50	100	1	0.3333
7:119778629:T:G	50	100	0.98	0.01126
7:119778817:A:G	50	100	1	0.2496
7:119779008:A:G	50	100	1	0.08769
7:119779325:G:C	50	100	1	0.01943
7:119779432:T:C	50	100	1	0.05828
7:119779485:T:C	50	100	1	0.08333
7:119780045:G:A	50	100	1	0.08769
7:119780080:C:A	50	100	0.99	0.01489
7:119780689:G:T	50	100	1	0.1587
7:119782002:T:A	50	100	1	0.1142
7:119782109:T:C	50	100	1	0.07589
7:119782169:C:A	50	100	1	0.1225
7:119782355:T:C	50	100	1	0.1245
7:119782700:T:C	50	100	1	0.1251
7:119783244:C:A	50	100	1	0.05828
7:119783724:T:C	50	100	1	0.1144
7:119783881:A:G	50	100	1	0.02651
7:119783999:G:A	50	100	1	0.02505
7:119784039:C:T	50	100	1	0.02524
7:119784265:T:C	50	100	1	0.1142
7:119784295:A:T	50	100	1	0.02197
7:119784569:C:T	50	100	1	0.02669
7:119785035:T:C	50	100	1	0.1245
7:119785193:A:G	50	100	1	0.03794
7:119785485:A:G	50	100	1	0.0305
7:119785632:A:G	50	100	1	0.2761
7:119785651:C:A	50	100	1	0.02542
7:119785962:A:T	50	100	1	0.1245
7:119786108:G:C	50	100	1	0.2761
7:119786146:T:G	50	100	1	0.02524
7:119786259:A:G	50	100	1	0.02524
7:119786282:G:T	50	100	1	0.02524
7:119786338:C:T	50	100	1	0.05828
7:119786460:G:T	50	100	1	0.07607
7:119786564:C:T	50	100	1	0.1245
7:119786610:T:C	50	100	1	0.1249
7:119786834:G:A	50	100	1	0.01924
7:119786842:T:C	50	100	1	0.2729
7:119787797:T:G	50	100	1	0.07589
7:119788197:G:T	50	100	1	0.1245
7:119788542:G:T	50	100	1	0.1587
7:119788641:G:A	50	100	1	0.1516
7:119789368:T:C	50	100	1	0.0305
7:119789705:T:C	50	100	1	0.02651
7:119789710:G:A	50	100	1	0.01325
7:119790699:C:T	50	100	1	0.02524
7:119790777:C:T	50	100	1	0.0118
7:119790858:G:A	50	100	1	0.07607
7:119791107:T:A	50	100	1	0.1619
7:119791260:A:G	50	100	1	0.03431
7:119791449:T:C	50	100	1	0.1587
7:119791883:C:T	50	100	1	0.07589
7:119791937:T:A	50	100	1	0.1142
7:119791940:C:T	50	100	1	0.08333
7:119792246:C:T	50	100	1	0.1587
7:119792333:A:G	50	100	1	0.08751
7:119792795:T:A	50	100	1	0.02778
7:119793316:A:G	50	100	1	0.01089
7:119793392:C:G	50	100	1	0.08751
7:119793574:T:G	50	100	1	0.02596
7:119793991:G:C	50	100	1	0.01924
7:119794057:G:T	50	100	1	0.07589
7:119794142:T:G	50	100	0.98	0.3604
7:119794849:G:T	50	100	1	0.1589
7:119795039:C:T	50	100	0.96	0.02596
7:119795178:T:C	50	100	1	0.07589
7:119795277:C:G	50	100	1	0.1587
7:119795304:C:T	50	100	1	0.02596
7:119795559:G:A	50	100	1	0.1245
7:119796275:A:T	50	100	0.98	0.1599
7:119796368:G:T	50	100	1	0.1245
7:119796749:T:C	49	100	1	0.02669
7:119796896:C:T	49	98	1	0.05828
7:119797133:C:T	50	100	1	0.1245
7:119797206:G:A	50	100	1	0.1587
7:119797685:C:G	50	100	1	0.1245
7:119798102:C:T	50	100	1	0.1589
7:119798117:C:T	50	100	1	0.01924
7:119798118:G:A	50	100	1	0.1082
7:119798240:A:G	50	100	0.98	0.05828
7:119798248:A:G	50	100	1	0.1587
7:119798874:G:C	50	100	1	0.02959
7:119798969:A:G	50	100	1	0.03976
7:119800105:C:T	50	100	1	0.1305
7:119800838:C:T	50	100	1	0.1245
7:119800972:T:C	50	100	0.99	0.1244
7:119801104:T:C	50	100	1	0.02487
7:119801332:A:G	50	100	1	0.02687
7:119801391:T:A	50	100	1	0.36
7:119801596:T:A	50	100	1	0.1589
7:119801652:C:T	50	100	1	0.08751
7:119801901:T:C	50	100	1	0.08751
7:119802138:C:T	50	100	1	0.1242
7:119802280:G:A	50	100	1	0.1587
7:119802459:G:T	50	100	1	0.01924
7:119802817:C:T	50	100	1	0.1218
7:119803107:A:G	50	100	1	0.1218
7:119803419:C:T	50	100	1	0.1589
7:119803602:T:C	50	100	1	0.36
7:119803865:T:A	50	100	1	0.02524
7:119804192:C:A	50	100	1	0.36
7:119804260:T:C	50	100	1	0.1218
7:119804442:C:T	50	100	1	0.1619
7:119804482:A:C	50	100	1	0.07589
7:119805598:T:G	50	100	1	0.1216
7:119805674:T:C	50	100	1	0.1587
7:119805726:A:C	50	100	1	0.1245
7:119806118:C:T	50	100	1	0.08769
7:119806553:A:T	48	100	1	0.08769
7:119806731:G:T	50	100	1	0.3606
7:119806867:G:T	50	100	0.99	0.1215
7:119807154:G:A	50	100	1	0.36
7:119807258:T:C	50	100	1	0.1216
7:119807911:A:C	50	100	1	0.07589
7:119808033:C:T	50	100	1	0.36
7:119808046:G:A	50	100	1	0.1245
7:119808188:A:G	50	100	1	0.07589
7:119808491:A:T	50	100	1	0.0581
7:119809153:T:G	50	100	1	0.02288
7:119809166:A:G	50	100	1	0.2836
7:119809490:G:C	50	100	1	0.36
7:119809634:C:G	50	100	1	0.1587
7:119810193:T:C	50	100	1	0.1587
7:119810787:A:T	50	100	1	0.0118
7:119810934:T:C	50	100	1	0.36
7:119811100:C:A	50	100	1	0.1218
7:119811608:A:T	49	100	1	0.1581
7:119812010:G:A	50	100	1	0.1247
7:119812141:T:G	50	100	1	0.1621
7:119812274:A:G	50	100	1	0.124
7:119812479:G:A	50	100	1	0.1587
7:119812564:T:A	50	100	0.99	0.1598
7:119812594:C:T	50	100	1	0.061
7:119812841:T:C	50	100	1	0.03214
7:119812869:G:A	50	96	1	0.01943
7:119812888:C:T	50	90	1	0.1625
7:119812991:T:A	50	100	1	0.02723
7:119813180:G:T	50	100	1	0.1589
7:119813420:G:A	50	100	1	0.03922
7:119813471:T:A	50	100	1	0.1589
7:119813476:G:T	50	100	1	0.159
7:119813878:C:T	50	100	1	0.1589
7:119814196:G:A	50	100	1	0.1247
7:119814437:C:T	50	100	1	0.07589
7:119814536:G:A	50	100	1	0.02687
7:119814788:C:A	49	100	1	0.09459
7:119814879:G:A	50	98	1	0.07589
7:119816006:A:C	50	84	0.74	0.08787
7:119816030:C:T	50	100	1	0.1621
7:119816108:G:A	50	98	1	0.333
7:119816221:T:C	50	100	1	0.3337
7:119816417:T:G	50	100	1	0.02687
7:119816618:C:T	50	100	1	0.157
7:119816619:G:A	50	100	0.99	0.1242
7:119816705:T:A	50	100	1	0.36
7:119816730:T:C	50	100	1	0.1569
7:119816793:C:T	50	100	1	0.1256
7:119816985:C:A	50	100	1	0.07734
7:119817133:T:C	50	100	1	0.03032
7:119817390:T:C	50	100	1	0.3339
7:119817678:C:T	50	100	1	0.02288
7:119818087:T:C	50	100	1	0.226
7:119818093:T:A	50	100	1	0.08787
7:119818192:T:C	50	100	0.77	0.01924
7:119818535:G:C	50	100	1	0.07716
7:119818620:T:C	50	100	1	0.3611
7:119818707:G:A	50	100	1	0.05864
7:119818834:A:G	50	100	1	0.1993
7:119818838:A:G	50	100	1	0.1349
7:119818933:G:C	50	100	1	0.1233
7:119819007:T:A	50	100	1	0.0532
7:119819877:G:A	50	100	0.99	0.08987
7:119819924:G:A	50	98	1	0.1349
7:119819983:C:T	50	100	1	0.126
7:119820411:C:G	50	100	1	0.3615
7:119820814:C:A	50	100	1	0.01452
7:119821220:G:A	50	100	1	0.3613
7:119821319:A:G	50	100	1	0.02324
7:119821873:G:A	50	100	1	0.1349
7:119822009:G:A	50	100	1	0.3613
7:119822104:A:G	50	100	1	0.1349
7:119822133:G:A	50	100	1	0.1349
7:119822480:C:G	50	100	1	0.0216
7:119822566:T:A	50	100	1	0.01924
7:119822571:A:G	50	100	1	0.126
7:119822768:C:T	50	100	1	0.02324
7:119823341:T:A	50	100	1	0.126
7:119823606:C:A	50	100	1	0.07716
7:119823778:G:A	50	100	1	0.2262
7:119824106:C:T	50	100	1	0.02687
7:119824183:C:T	50	100	1	0.01525
7:119824256:G:A	50	100	1	0.3613
7:119824302:G:A	50	100	1	0.01924
7:119825002:C:T	50	100	1	0.1349
7:119825121:A:C	50	100	1	0.1349
7:119825485:T:C	50	100	1	0.01924
7:119825493:A:C	50	100	1	0.2262
7:119825549:C:T	50	100	1	0.05011
7:119825807:A:G	50	100	1	0.1347
7:119825840:C:A	50	100	1	0.08824
7:119826333:C:T	50	100	1	0.1258
7:119826558:G:C	50	100	1	0.01525
7:119826595:C:A	50	100	1	0.07716
7:119826733:T:C	50	100	1	0.07734
7:119826748:C:T	50	100	1	0.01961
7:119826765:T:A	50	100	1	0.2266
7:119826986:T:C	50	100	1	0.08805
7:119827379:T:G	50	100	1	0.1347
7:119827549:T:C	50	100	1	0.01924
7:119827642:T:C	50	98	1	0.3622
7:119827733:G:T	50	98	1	0.07789
7:119828004:T:C	50	100	1	0.1349
7:119828182:G:T	50	100	1	0.02687
7:119828580:C:T	50	98	1	0.07789
7:119829150:C:T	50	100	1	0.1549
7:119829428:A:C	50	100	0.96	0.03232
7:119829510:C:T	50	100	1	0.1311
7:119829658:A:T	50	100	1	0.1552
7:119830496:T:C	50	100	1	0.02215
7:119830774:G:A	50	98	1	0.05882
7:119831026:T:C	50	100	1	0.1231
7:119833138:C:T	50	100	1	0.08805
7:119833478:C:T	50	100	1	0.126
7:119833754:C:T	50	100	1	0.05955
7:119834255:C:T	50	98	1	0.3622
7:119835079:C:T	50	100	1	0.01924
7:119835244:G:T	50	100	1	0.01362
7:119835448:T:C	50	100	1	0.01924
7:119835752:C:T	50	100	1	0.08805
7:119835759:G:A	50	100	1	0.08805
7:119835867:C:T	50	100	0.99	0.02179
7:119836262:A:C	50	98	1	0.3624
7:119836346:C:A	50	98	1	0.07789
7:119837017:A:T	50	100	1	0.1235
7:119837051:T:C	50	98	1	0.3624
7:119837483:T:C	50	98	1	0.3744
7:119837656:C:T	50	100	1	0.01924
7:119837699:C:G	50	100	1	0.02179
7:119837927:G:A	49	100	1	0.0207
7:119838808:T:C	50	100	1	0.05882
7:119838829:C:T	50	100	1	0.08805
7:119839020:A:T	50	100	1	0.1235
7:119839070:C:T	50	100	1	0.1547
7:119839373:A:G	50	100	1	0.05919
7:119839692:T:C	50	100	1	0.0216
7:119840351:A:G	50	100	1	0.02596
7:119840414:A:G	50	100	1	0.01362
7:119841091:G:A	50	98	1	0.01834
7:119841279:A:G	50	100	1	0.02959
7:119841417:C:T	50	100	1	0.03667
7:119842028:C:T	50	98	1	0.07934
7:119842088:G:A	50	100	1	0.06318
7:119842348:G:A	50	100	1	0.01344
7:119842720:G:A	50	100	1	0.08805
7:119843013:C:G	50	100	1	0.1472
7:119843074:G:A	50	100	1	0.02959
7:119844562:T:C	50	100	1	0.02778
7:119844863:C:T	49	100	1	0.1233
7:119844997:C:A	50	100	1	0.0167
7:119845072:T:A	50	100	1	0.06663
7:119845273:C:T	50	100	1	0.05882
7:119846223:C:T	50	100	0.97	0.05864
7:119846786:A:G	50	100	1	0.05882
7:119846937:T:C	50	98	1	0.3637
7:119846977:G:T	50	100	0.97	0.01198
7:119847539:C:T	50	100	0.83	0.05919
7:119847713:T:G	50	98	1	0.3637
7:119848378:C:T	50	98	1	0.3637
7:119848449:G:A	50	100	1	0.03667
7:119849111:G:A	50	100	1	0.08805
7:119849262:C:T	50	100	1	0.02269
7:119849963:G:A	50	100	1	0.01344
7:119850261:G:T	50	100	1	0.1167
7:119850327:G:A	50	100	1	0.07934
7:119850569:T:C	50	100	1	0.07934
7:119850784:C:A	50	100	1	0.01235
7:119851302:C:A	50	100	1	0.05937
7:119851362:G:A	49	100	1	0.3637
7:119851403:A:T	50	100	1	0.02723
7:119851581:C:T	50	100	1	0.05919
7:119852273:C:A	50	100	1	0.01362
7:119852279:C:T	50	100	1	0.07934
7:119852502:A:T	50	100	1	0.07934
7:119852703:G:A	50	100	1	0.0118
7:119853356:T:C	49	100	1	0.05864
7:119853563:A:T	50	100	1	0.01852
7:119853640:C:A	50	100	1	0.1262
7:119853897:C:A	50	100	1	0.03686
7:119853921:T:C	50	100	1	0.01344
7:119854190:C:G	50	100	1	0.1262
7:119854529:C:T	50	100	1	0.3637
7:119854677:G:C	50	100	1	0.06663
7:119854691:T:C	50	100	1	0.1236
7:119855080:G:A	50	100	1	0.02651
7:119855128:G:A	50	100	1	0.02959
7:119855152:C:T	50	100	1	0.0906
7:119855849:T:A	50	100	1	0.3637
7:119855949:T:C	50	100	1	0.05937
7:119856170:C:T	50	100	0.98	0.07934
7:119857046:C:A	50	100	0.95	0.02923
7:119857721:A:G	50	100	1	0.02832
7:119858179:A:G	50	100	1	0.0207
7:119858390:A:C	50	100	1	0.1262
7:119858775:T:C	50	100	1	0.05864
7:119858820:C:A	50	100	1	0.05029
7:119859526:C:T	50	100	0.97	0.01652
7:119859562:A:G	50	98	1	0.2375
7:119859860:C:T	50	100	1	0.01325
7:119859921:A:G	50	100	1	0.03667
7:119860107:C:T	50	100	1	0.0886
7:119860113:C:T	50	100	0.96	0.01525
7:119860188:A:G	50	100	1	0.05901
7:119860224:G:A	50	100	1	0.3638
7:119860326:C:T	50	100	1	0.01362
7:119861263:G:C	50	100	1	0.05029
7:119861328:A:G	50	100	1	0.1173
7:119861332:A:G	50	100	1	0.3638
7:119861476:A:C	50	100	1	0.01325
7:119861595:T:C	50	100	1	0.0797
7:119862121:T:C	50	100	1	0.02832
7:119862623:A:G	50	100	1	0.1685
7:119863859:C:T	50	100	1	0.07934
7:119864083:T:A	50	100	1	0.1681
7:119864554:A:G	50	100	1	0.06663
7:119864664:T:A	50	100	1	0.03032
7:119864968:A:G	50	100	1	0.04031
7:119865140:G:A	50	100	1	0.3637
7:119866507:G:T	50	100	1	0.2965
7:119866603:C:T	50	98	1	0.3631
7:119866844:C:A	50	100	1	0.05919
7:119867136:C:A	50	100	1	0.07934
7:119867211:G:A	50	100	1	0.2967
7:119867844:G:T	50	100	1	0.07934
7:119867854:G:A	50	100	1	0.01325
7:119868139:T:C	50	100	1	0.1262
7:119868444:C:A	50	100	1	0.1235
7:119868524:T:A	50	100	1	0.01362
7:119868800:C:T	50	100	1	0.0817
7:119868874:T:C	50	100	1	0.1235
7:119868991:C:T	50	100	0.99	0.2967
7:119869410:C:T	50	100	1	0.08787
7:119869463:C:A	50	100	0.97	0.1264
7:119869937:G:A	50	100	1	0.05919
7:119870048:G:A	50	100	1	0.0138
7:119870647:C:A	50	100	1	0.03322
7:119870749:A:G	50	100	1	0.03667
7:119871408:C:T	50	100	1	0.2967
7:119871633:T:C	50	100	0.95	0.02197
7:119872203:T:G	50	100	1	0.1262
7:119872315:G:T	50	100	1	0.05882
7:119873538:A:G	50	100	1	0.1262
7:119874128:T:C	50	100	1	0.05919
7:119874262:A:G	50	100	1	0.02959
7:119874649:G:A	50	100	1	0.1235
7:119874880:T:A	50	100	1	0.01489
7:119874999:C:G	50	100	1	0.05029
7:119875135:T:C	50	100	1	0.05919
7:119875160:T:C	50	100	1	0.01489
7:119875651:T:A	50	100	1	0.04031
7:119876317:G:A	50	100	0.96	0.02633
7:119878012:T:C	50	100	1	0.01725
7:119878117:T:C	50	100	1	0.08787
7:119878308:C:G	50	100	1	0.05029
7:119878483:T:C	50	100	1	0.1235
7:119879221:T:C	50	100	1	0.1681
7:119880036:G:T	50	100	0.98	0.07516
7:119880249:T:C	50	100	1	0.05919
7:119880839:C:A	50	100	1	0.05919
7:119880850:G:A	50	100	1	0.05937
7:119880871:T:C	50	100	1	0.1258
7:119881369:T:C	50	100	1	0.01325
7:119881667:C:T	50	100	1	0.05029
7:119881704:C:A	50	100	1	0.0797
7:119881978:A:C	50	100	1	0.01198
7:119882435:A:G	50	100	1	0.06663
7:119882822:T:A	50	100	1	0.3637
7:119883203:C:A	50	100	1	0.169
7:119883406:C:T	50	100	1	0.0305
7:119884384:A:T	50	100	1	0.3637
7:119884516:T:C	50	100	1	0.0167
7:119884778:T:C	50	100	1	0.05102
7:119885667:C:T	50	100	1	0.1229
7:119885774:A:T	50	100	1	0.05955
7:119885879:G:A	50	100	0.96	0.03704
7:119885936:C:T	50	100	1	0.05955
7:119885968:A:G	50	100	1	0.0138
7:119886424:T:A	50	100	0.96	0.09604
7:119886877:T:C	50	100	1	0.3637
7:119887082:T:A	50	100	1	0.02723
7:119887101:C:A	50	100	1	0.08025
7:119887224:A:T	50	100	1	0.0118
7:119887241:C:T	50	100	1	0.1874
7:119887639:T:C	50	100	1	0.1276
7:119888516:C:T	50	100	1	0.0118
7:119889953:C:T	50	100	1	0.1761
7:119890793:C:T	50	100	1	0.03686
7:119891028:G:A	50	100	1	0.0118
7:119891477:C:G	50	100	1	0.3638
7:119891690:C:T	50	100	1	0.1874
7:119892305:A:T	50	100	0.99	0.364
7:119893767:T:A	50	100	1	0.02959
7:119893806:A:G	50	100	1	0.3642
7:119893863:T:C	50	100	1	0.05084
7:119893907:C:T	50	100	0.98	0.0305
7:119893959:A:C	50	100	1	0.08025
7:119894217:T:C	50	100	1	0.1255
7:119894332:A:T	50	100	1	0.1229
7:119894869:A:T	50	100	1	0.1874
7:119894967:T:A	50	100	1	0.01162
7:119895253:G:A	50	100	1	0.01162
7:119895301:G:C	50	100	1	0.1874
7:119895697:T:C	50	100	1	0.08842
7:119895708:A:C	50	100	1	0.02832
7:119896138:A:C	50	100	1	0.05919
7:119896379:C:T	50	100	1	0.01398
7:119896568:C:T	50	100	1	0.01398
7:119896777:T:G	50	100	1	0.05973
7:119896784:G:C	50	100	1	0.1229
7:119897143:G:A	50	100	1	0.3644
7:119897157:T:C	50	100	1	0.08842
7:119897258:G:A	50	100	1	0.0935
7:119897316:A:G	50	100	1	0.1874
7:119897354:T:A	50	100	1	0.02959
7:119897435:G:T	50	100	0.78	0.02959
7:119898103:A:C	50	100	1	0.03686
7:119898377:A:G	50	100	1	0.08025
7:119898604:C:A	50	100	1	0.08025
7:119898859:G:A	50	100	1	0.08007
7:119899154:G:A	50	100	1	0.1276
7:119900058:C:T	50	100	1	0.05084
7:119900078:C:T	50	100	1	0.1874
7:119900167:T:C	50	100	1	0.1874
7:119900237:C:T	50	100	1	0.02959
7:119900560:C:T	50	100	1	0.1694
7:119902060:C:T	50	100	1	0.05084
7:119902479:A:G	50	100	1	0.08188
7:119903032:G:C	50	100	1	0.05973
7:119903155:T:C	50	100	1	0.08025
7:119903555:A:T	50	100	1	0.1251
7:119904805:G:C	50	100	1	0.05973
7:119905162:G:A	50	100	1	0.08025
7:119905180:A:G	50	100	1	0.3651
7:119905573:C:A	50	100	0.98	0.1374
7:119905611:C:A	50	100	1	0.1696
7:119906560:T:C	50	100	1	0.0167
7:119906855:C:T	50	100	1	0.1253
7:119907255:T:C	49	100	1	0.3591
7:119907429:T:C	50	100	1	0.1193
7:119907461:G:C	50	100	1	0.0118
7:119907476:A:G	50	100	1	0.02959
7:119907585:C:T	50	100	1	0.3593
7:119907906:C:G	50	100	1	0.04139
7:119908352:C:T	50	100	1	0.02088
7:119908377:T:C	50	100	1	0.1171
7:119908969:T:G	50	100	1	0.01398
7:119909107:G:A	50	100	1	0.08043
7:119909473:G:A	50	100	1	0.05973
7:119909613:C:T	50	100	0.99	0.496
7:119910126:A:G	50	100	1	0.01344
7:119910257:C:T	50	100	1	0.02959
7:119910280:T:C	50	100	0.98	0.03686
7:119910311:A:G	50	100	1	0.01416
7:119910400:C:T	50	100	1	0.1814
7:119910661:T:C	50	100	1	0.02959
7:119910723:C:A	50	100	1	0.05991
7:119911859:G:A	50	100	1	0.08043
7:119911983:A:G	50	100	1	0.1186
7:119912009:G:A	49	91.8	0.9	0.01253
7:119912011:A:G	48	95.8	0.98	0.2077
7:119912374:T:A	50	100	1	0.08914
7:119912481:G:T	50	100	1	0.01344
7:119912700:G:C	50	100	1	0.1814
7:119912816:T:A	50	100	1	0.03686
7:119912830:T:G	50	100	1	0.1169
7:119912862:C:T	50	100	1	0.1216
7:119912882:T:G	50	100	1	0.02197
7:119912925:A:G	50	100	1	0.1193
7:119913341:C:T	50	100	1	0.06264
7:119913377:T:C	50	100	1	0.1195
7:119913955:A:G	50	100	1	0.01398
7:119914155:A:G	50	100	1	0.3593
7:119914490:G:T	50	100	1	0.1216
7:119915051:C:T	50	100	1	0.1816
7:119915073:T:C	50	100	1	0.3593
7:119916149:G:A	50	100	1	0.1167
7:119916170:T:C	50	100	1	0.08824
7:119916424:G:C	50	100	1	0.1698
7:119916479:G:A	50	100	1	0.1216
7:119916616:T:C	50	100	0.99	0.02088
7:119917689:A:T	50	100	1	0.01398
7:119917716:A:G	50	100	1	0.08842
7:119917854:T:C	50	98	1	0.3589
7:119918540:G:A	50	100	1	0.03613
7:119918925:C:T	50	100	1	0.1206
7:119919002:T:C	50	100	1	0.08043
7:119919029:C:A	50	100	0.97	0.03286
7:119919040:G:A	50	100	0.96	0.03377
7:119919401:T:C	50	100	1	0.01997
7:119919541:G:A	50	100	1	0.05029
7:119919607:T:A	50	100	1	0.08805
7:119919792:G:T	50	100	1	0.04158
7:119920095:C:T	50	100	1	0.08043
7:119920463:C:G	50	100	1	0.06173
7:119920537:T:C	50	100	1	0.08497
7:119920710:A:C	50	100	1	0.02959
7:119920854:G:C	50	100	1	0.358
7:119921137:T:C	50	100	1	0.01743
7:119921241:C:A	50	100	1	0.1189
7:119921689:C:T	50	100	1	0.03105
7:119921945:G:A	50	100	1	0.01943
7:119922689:A:G	50	100	1	0.02814
7:119922791:C:T	50	100	1	0.05901
7:119923092:A:T	50	100	0.99	0.1839
7:119923391:A:G	50	100	1	0.1186
7:119923514:C:T	50	100	0.99	0.1173
7:119923741:T:G	50	100	1	0.0167
7:119923883:T:C	50	100	1	0.02959
7:119923898:T:C	50	100	1	0.01725
7:119924075:C:T	50	100	1	0.1456
7:119924151:G:T	50	100	1	0.3584
7:119924152:T:G	50	100	1	0.3586
7:119924510:G:T	50	100	1	0.01561
7:119924534:C:T	50	100	0.94	0.01888
7:119924648:G:A	50	98	0.99	0.02578
7:119924981:C:A	50	100	0.99	0.02959
7:119925002:A:G	50	100	1	0.1204
7:119925107:G:C	50	100	1	0.193
7:119926036:T:C	50	100	0.96	0.02633
7:119926110:T:C	50	100	0.99	0.07861
7:119926446:T:C	50	100	0.99	0.02324
7:119926742:A:C	50	96	0.99	0.2173
7:119928285:G:C	50	96	0.97	0.1845
7:119929086:A:G	50	98	0.97	0.0443
7:119929256:T:G	50	96	0.98	0.4495
7:119929499:C:T	50	96	0.99	0.2614
7:119929645:A:G	50	98	0.99	0.4383
7:119929754:G:A	50	100	0.98	0.09259
7:119929755:C:T	50	98	0.99	0.2611
7:119929885:T:C	50	96	0.99	0.03903
7:119930381:G:A	50	100	0.98	0.0728
7:119930383:G:T	50	100	0.98	0.0728
7:119930425:A:G	50	98	0.99	0.1416
7:119930862:A:G	50	100	1	0.01362
7:119931549:G:T	50	100	0.99	0.01652
7:119931928:C:T	50	100	0.92	0.01253
7:119932164:C:T	50	100	0.98	0.1476
7:119932170:A:C	50	100	0.99	0.2638
7:119932337:C:T	50	98	0.94	0.1238
7:119933361:C:T	50	100	1	0.02397
7:119933637:A:G	50	100	0.97	0.03413
7:119933882:T:G	50	100	1	0.02397
7:119934545:T:C	50	100	1	0.01271
7:119934861:G:A	50	98	0.99	0.4452
7:119934939:G:C	50	98	0.99	0.4486
7:119935626:T:C	50	98	1	0.2603
7:119936208:G:A	50	100	1	0.2603
7:119936611:G:A	50	98	1	0.01507
7:119937199:G:C	50	100	1	0.02397
7:119937238:A:G	50	100	1	0.2602
7:119937623:C:T	50	98	0.99	0.4493
7:119937752:T:C	50	96	1	0.4041
7:119938359:A:C	50	100	1	0.1429
7:119938387:T:C	50	98	1	0.4041
7:119939419:A:G	50	100	0.99	0.4495
7:119939515:C:T	50	100	1	0.4506
7:119939625:C:G	50	100	1	0.02633
7:119940111:A:G	50	100	1	0.01398
7:119940813:C:T	50	100	1	0.26
7:119940877:C:T	50	100	0.98	0.26
7:119940912:G:A	50	100	1	0.26
7:119941165:G:A	50	100	1	0.26
7:119941669:G:T	50	100	0.98	0.09332
7:119942466:T:C	50	98	1	0.404
7:119943305:T:C	50	100	0.97	0.05065
7:119943352:G:A	50	100	1	0.4372
7:119943368:T:A	50	100	1	0.26
7:119943562:C:T	50	100	1	0.01235
7:119943811:C:T	50	100	0.97	0.0118
7:119943914:C:T	50	100	1	0.1423
7:119944039:G:A	50	100	0.98	0.02869
7:119944052:G:A	50	100	1	0.01253
7:119944355:G:A	50	100	1	0.2602
7:119944466:G:A	50	100	1	0.01235
7:119944869:A:G	50	100	1	0.02651
7:119945799:C:T	50	100	1	0.02397
7:119946220:A:G	50	100	1	0.02088
7:119946565:A:T	50	100	0.95	0.05646
7:119946916:T:A	50	100	1	0.03849
7:119947053:T:C	50	100	1	0.03849
7:119947480:A:C	50	100	0.99	0.2636
7:119947531:A:G	50	100	1	0.4499
7:119947539:G:A	50	100	1	0.01126
7:119948008:G:C	50	100	1	0.2603
7:119948217:C:T	50	100	0.99	0.1405
7:119948241:C:T	50	100	1	0.4365
7:119949494:A:G	50	100	0.77	0.0423
7:119949992:C:T	50	100	1	0.01107
7:119950524:G:A	50	100	1	0.02033
7:119950535:G:A	50	100	0.98	0.1365
7:119951179:C:A	48	97.9	0.98	0.2625
7:119951219:C:T	49	100	0.96	0.08842
7:119951571:T:C	50	100	1	0.02269
7:119951572:C:T	50	100	0.98	0.03558
7:119951774:G:A	50	100	0.9	0.02596
7:119951893:T:C	50	96	0.97	0.4749
7:119952202:G:A	50	96	0.97	0.4699
7:119952284:C:G	50	94	0.97	0.36870000000000003
7:119952311:A:G	50	94	0.98	0.3676
7:119952413:C:G	50	94	0.98	0.4561
7:119954138:G:C	50	100	0.98	0.01253
7:119955206:G:C	50	100	0.99	0.05846
7:119955288:A:T	50	100	0.99	0.0532
7:119955405:C:A	50	100	0.99	0.0532
7:119955775:C:T	50	100	0.99	0.04684
7:119955809:A:G	50	100	0.99	0.04684
7:119955868:C:T	50	100	1	0.1725
7:119955946:T:G	50	100	0.87	0.01707
7:119956115:A:G	50	100	1	0.1783
7:119956174:T:A	50	100	1	0.01144
7:119956242:G:A	50	100	1	0.01525
7:119956358:A:T	50	100	0.99	0.04684
7:119956478:T:G	50	100	1	0.01525
7:119956591:A:G	50	100	0.99	0.04684
7:119956800:A:T	50	100	0.73	0.01344
7:119957139:C:T	50	100	1	0.1725
7:119957162:C:G	50	100	1	0.1725
7:119957686:T:G	50	100	0.99	0.04702
7:119957778:C:T	50	98	0.99	0.01997
7:119958061:C:T	50	100	1	0.04684
7:119958286:A:G	49	100	1	0.04666
7:119958410:A:G	50	100	1	0.01652
7:119958420:T:G	50	100	1	0.04684
7:119958511:G:A	50	100	1	0.04684
7:119958516:G:A	50	100	1	0.01271
7:119958521:C:A	50	100	1	0.04684
7:119958967:G:A	50	100	1	0.04666
7:119959380:G:T	50	100	1	0.04684
7:119959381:G:A	50	100	1	0.04666
7:119959408:C:T	50	100	1	0.0472
7:119959758:T:G	50	100	1	0.04702
7:119959841:T:G	50	100	1	0.05265
7:119960198:A:G	50	100	1	0.04684
7:119960771:A:G	50	100	1	0.02197
7:119960796:G:A	50	100	1	0.04702
7:119960918:T:C	50	100	1	0.04684
7:119961067:G:C	50	100	1	0.0305
7:119961611:C:T	50	100	1	0.04684
7:119961862:G:A	50	100	1	0.04666
7:119961909:T:G	50	100	1	0.02197
7:119962272:T:A	50	100	1	0.1258
7:119962497:A:T	50	100	1	0.01525
7:119962824:T:C	50	100	1	0.04702
7:119963128:T:C	50	100	0.98	0.02197
7:119963360:G:A	50	100	1	0.04666
7:119963724:C:T	50	100	1	0.1728
7:119964010:G:A	50	100	1	0.1728
7:119964653:C:T	50	100	1	0.04684
7:119964990:C:T	50	100	1	0.04666
7:119965096:A:C	50	100	0.9	0.04702
7:119965163:A:G	50	100	1	0.1728
7:119965482:C:T	50	100	1	0.1728
7:119965846:C:T	50	98	0.99	0.2075
7:119966008:C:T	50	100	1	0.01325
7:119966478:A:G	50	100	1	0.03359
7:119966578:C:T	50	100	1	0.04666
7:119967048:T:A	49	100	0.96	0.0236
7:119967082:T:G	50	96	0.9	0.06754
7:119967084:G:T	50	96	0.89	0.05465
7:119967119:T:C	50	100	1	0.02197
7:119968277:G:A	50	100	0.96	0.04666
7:119968883:T:C	50	100	0.87	0.03195
7:119969015:G:A	50	100	1	0.04648
7:119969017:G:A	50	100	0.98	0.03577
7:119969064:G:T	50	100	1	0.04666
7:119969381:G:A	50	98	1	0.2324
7:119969389:T:C	50	100	1	0.04666
7:119969527:G:T	50	100	1	0.04666
7:119969898:T:C	50	100	1	0.02197
7:119970024:T:C	50	100	1	0.01507
7:119970219:C:T	50	100	1	0.04666
7:119970384:G:A	50	98	1	0.4454
7:119970518:T:C	50	100	0.99	0.04666
7:119970749:G:A	50	100	1	0.1258
7:119971523:G:A	50	100	1	0.04666
7:119971683:T:C	50	100	0.99	0.0984
7:119971736:G:C	50	100	0.84	0.04212
7:119971947:G:A	50	100	1	0.04666
7:119972121:C:T	50	100	1	0.01271
7:119972223:G:A	50	100	0.99	0.0984
7:119972487:T:C	50	98	0.99	0.4457
7:119973079:C:T	50	100	1	0.01271
7:119973396:G:T	50	100	1	0.04666
7:119973599:A:T	50	100	1	0.04666
7:119973744:A:T	50	100	0.99	0.0984
7:119973925:T:G	50	100	1	0.04648
7:119974188:G:A	50	100	1	0.04648
7:119974253:G:A	50	100	1	0.04666
7:119974320:A:T	50	98	1	0.2382
7:119974406:C:A	50	100	1	0.04666
7:119974425:G:C	50	100	1	0.04666
7:119975350:T:A	50	100	1	0.01271
7:119975677:T:C	50	100	1	0.02469
7:119976083:T:C	50	100	0.99	0.09023
7:119976101:T:C	50	100	1	0.02451
7:119976103:C:T	50	100	1	0.02197
7:119976152:T:C	50	98	1	0.4454
7:119976349:T:C	50	100	0.99	0.09858
7:119976366:A:G	50	100	1	0.02451
7:119976367:A:G	50	100	1	0.02469
7:119976480:G:C	49	100	1	0.02469
7:119976735:C:T	50	100	1	0.02469
7:119976842:C:A	50	100	1	0.02469
7:119977444:C:G	50	100	1	0.0305
7:119977763:C:T	50	100	0.93	0.01253
7:119977838:C:T	50	98	1	0.02124
7:119978428:T:A	42	97.6	1	0.02197
7:119978526:T:C	50	100	0.94	0.01471
7:119978915:G:T	50	100	1	0.04775
7:119979788:T:G	50	100	1	0.01271
7:119980293:A:C	50	100	1	0.0276
7:119980318:A:G	48	100	0.99	0.09786
7:119980800:C:T	50	100	0.99	0.0118
7:119981504:G:A	49	100	1	0.02905
7:119981512:G:A	49	98	1	0.02124
7:119981629:G:A	49	98	1	0.01144
7:119982112:G:A	50	100	1	0.01489
7:119982291:A:C	50	100	1	0.04702
7:119982300:T:C	50	100	1	0.01089
7:119982784:A:G	50	100	0.99	0.09913
7:119982897:A:T	50	100	0.99	0.09913
7:119983055:C:T	50	100	1	0.02197
7:119983098:C:T	50	100	1	0.04012
7:119983703:G:A	50	100	0.99	0.09913
7:119983946:C:T	50	100	0.99	0.09913
7:119984873:C:T	50	100	1	0.02342
7:119985014:A:G	50	100	0.99	0.09895
7:119985489:G:A	50	100	0.99	0.09913
7:119987001:G:T	50	98	0.74	0.01235
7:119987035:T:C	50	100	1	0.2342
7:119987212:A:G	50	100	1	0.0187
7:119987883:G:A	50	100	1	0.4875
7:119988388:C:T	50	100	0.99	0.09913
7:119988441:C:G	50	100	0.9	0.01398
7:119988928:A:G	50	100	0.99	0.09895
7:119989488:T:C	50	100	0.98	0.04557
7:119989532:A:G	50	98	1	0.1727
7:119989882:T:C	50	100	1	0.1503
7:119989933:T:C	50	100	1	0.01525
7:119990017:G:A	50	100	1	0.02796
7:119990029:A:G	50	98	1	0.4464
7:119990149:C:T	50	100	1	0.1503
7:119990155:A:G	50	100	1	0.1505
7:119990501:T:C	50	100	0.99	0.09895
7:119991433:C:T	50	100	1	0.02959
7:119991548:A:C	49	100	1	0.1727
7:119991674:C:A	50	100	0.92	0.05737
7:119991832:G:A	50	100	0.98	0.03595
7:119991990:C:T	50	100	1	0.02215
7:119992361:G:T	50	100	1	0.02814
7:119992362:G:A	50	100	1	0.02215
7:119992664:T:C	50	100	1	0.01362
7:119992784:G:A	50	100	1	0.01525
7:119993414:G:A	50	100	0.99	0.2331
7:119993844:A:T	50	100	0.98	0.02015
7:119994156:T:G	50	100	1	0.02215
7:119994797:G:A	50	100	0.99	0.09913
7:119995231:G:A	50	100	1	0.1727
7:119995247:A:G	50	100	0.8	0.01525
7:119995293:C:G	50	98	0.88	0.02814
7:119995324:C:A	50	100	1	0.03086
7:119996183:G:T	50	100	1	0.2333
7:119997601:A:C	50	98	1	0.01198
7:119997786:A:C	50	100	0.73	0.02106
7:119998141:A:G	50	100	1	0.02342
7:119998382:G:C	50	100	1	0.02251
7:119998710:A:C	50	100	0.99	0.09877
7:119998985:C:T	50	100	0.99	0.09913
7:119999022:T:A	50	100	0.99	0.1503
7:119999349:T:C	50	100	0.99	0.02669
7:119999592:A:G	50	100	1	0.1727
7:120001015:C:T	50	100	0.99	0.4463
7:120001797:A:C	50	100	0.99	0.08932
7:120002836:C:T	50	100	1	0.04557
7:120003022:G:T	50	100	1	0.01271
7:120003527:C:T	50	100	1	0.04012
7:120006053:T:A	50	100	1	0.01725
7:120006719:T:C	50	100	0.99	0.09913
7:120006725:C:T	50	100	1	0.01725
7:120007700:G:A	50	100	0.95	0.01362
7:120008478:C:T	50	100	0.98	0.0138
7:120008542:T:C	50	100	1	0.01525
7:120008974:C:T	50	100	1	0.02796
7:120009230:T:C	50	100	1	0.01725
7:120009356:A:T	50	100	1	0.01725
7:120009623:T:C	50	100	0.93	0.05084
7:120010712:T:C	50	100	0.84	0.02378
7:120010819:G:C	50	100	0.9	0.01398
7:120011124:G:A	50	100	0.81	0.0423
7:120011607:T:A	50	100	1	0.04539
7:120011673:T:C	50	100	0.99	0.1728
7:120011915:C:T	50	100	0.9	0.01398
7:120012020:C:T	50	100	0.99	0.09895
7:120012021:G:A	50	100	1	0.02215
7:120012050:T:C	50	100	1	0.01725
7:120012094:C:G	50	100	1	0.02215
7:120012110:A:C	50	100	1	0.02215
7:120012313:A:T	50	100	1	0.01489
7:120012571:C:T	50	100	0.98	0.05102
7:120012697:C:T	50	100	0.81	0.0167
7:120012845:C:T	50	100	1	0.02342
7:120012908:A:G	50	100	1	0.02342
7:120012942:C:T	50	100	1	0.01525
7:120013673:A:C	50	100	0.94	0.01489
7:120014300:C:A	50	100	0.94	0.01489
7:120014317:A:T	50	100	1	0.08824
7:120014327:T:C	50	100	1	0.01107
7:120015390:T:C	50	100	1	0.08824
7:120015936:G:A	50	100	1	0.08824
7:120016323:G:A	50	100	0.96	0.02269
7:120016639:A:G	50	100	0.94	0.02269
7:120016752:G:T	50	98	0.98	0.1491
7:120016847:T:C	50	100	1	0.01434
7:120017055:A:G	50	100	1	0.03141
7:120017837:G:A	50	100	1	0.08824
7:120018186:G:T	50	100	1	0.01271
7:120018217:T:C	50	96	1	0.01598
7:120018289:T:C	50	100	1	0.08824
7:120018688:T:C	50	100	1	0.01561
7:120018824:C:T	50	100	0.99	0.1327
7:120018937:G:A	50	100	1	0.09368
7:120018945:A:G	50	100	1	0.01289
7:120018983:T:C	50	96	0.99	0.4145
7:120019490:A:G	50	100	0.99	0.01725
7:120022149:A:C	50	100	0.96	0.01289
7:120022447:A:T	50	100	0.87	0.01053
7:120022496:C:G	50	100	1	0.1115
7:120022583:C:T	50	100	1	0.08515
7:120024069:C:A	50	100	1	0.08497
7:120024232:G:A	50	100	1	0.09296
7:120024435:A:G	50	100	1	0.01271
7:120024796:C:T	50	100	1	0.01507
7:120025184:T:C	50	100	0.91	0.07716
7:120025456:C:T	50	100	1	0.07571
7:120025558:A:G	50	100	1	0.09041
7:120025875:A:G	50	100	1	0.01289
7:120026016:A:G	50	100	1	0.01725
7:120026124:T:C	50	100	1	0.1144
7:120026406:A:C	50	100	0.86	0.01652
7:120026649:A:C	50	98	1	0.1131
7:120026941:C:T	50	100	0.92	0.01325
7:120026957:G:A	50	100	1	0.1073
7:120027659:T:C	50	100	0.84	0.02233
7:120027923:A:T	50	100	0.99	0.03395
7:120029152:A:T	50	100	1	0.08479
7:120029491:T:C	50	100	0.92	0.0561
7:120030101:A:G	50	100	1	0.01307
7:120030360:G:A	50	100	1	0.01471
7:120030800:C:T	50	100	1	0.01471
7:120031186:T:C	50	100	0.78	0.04085
7:120031235:G:C	50	98	0.96	0.03395
7:120031275:C:T	50	100	1	0.4319
7:120031517:T:C	50	100	1	0.1167
7:120031594:A:C	50	100	1	0.01489
7:120031966:A:T	50	100	1	0.0158
7:120032181:C:A	50	100	1	0.4299
7:120032228:C:T	50	98	0.99	0.0492
7:120032329:C:T	50	100	1	0.01307
7:120032810:A:G	50	100	0.95	0.1124
7:120033317:T:C	50	100	1	0.01471
7:120033934:G:A	50	100	1	0.01289
7:120033971:C:T	50	100	1	0.01471
7:120034086:C:T	50	100	1	0.07789
7:120034454:G:A	50	98	1	0.01924
7:120034789:A:G	50	100	1	0.08261
7:120035161:T:C	50	100	1	0.03304
7:120035460:C:A	50	100	1	0.03123
7:120035602:G:A	50	100	1	0.07081
7:120035712:G:A	50	100	0.92	0.01289
7:120035776:A:G	50	100	1	0.07789
7:120035922:G:C	50	98	1	0.01525
7:120035981:G:T	50	100	1	0.4319
7:120036514:T:A	48	100	1	0.07153
7:120036541:A:G	49	100	1	0.01289
7:120036576:G:T	50	100	1	0.07081
7:120036671:A:T	50	100	1	0.01489
7:120036719:G:A	50	100	1	0.01271
7:120037866:G:A	50	100	1	0.03849
7:120037971:A:G	50	100	1	0.01271
7:120038236:G:C	50	100	1	0.01471
7:120038254:A:G	50	100	1	0.1939
7:120038434:C:T	50	98	0.82	0.03976
7:120038505:G:A	50	100	1	0.1939
7:120038528:C:T	50	100	0.97	0.0118
7:120038928:C:T	50	100	0.96	0.07498
7:120039027:G:A	50	100	1	0.02124
7:120039139:C:T	50	100	1	0.07062
7:120040245:G:A	50	100	1	0.03177
7:120040259:T:A	50	100	1	0.08533
7:120040293:A:C	50	100	1	0.03105
7:120040615:G:T	50	100	1	0.07752
7:120040701:C:T	50	100	1	0.1156
7:120041019:G:A	50	100	1	0.03123
7:120041274:A:C	50	100	1	0.08769
7:120041497:C:T	50	100	1	0.01543
7:120042579:A:G	50	100	1	0.0915
7:120042763:T:G	50	100	1	0.07988
7:120043206:A:G	50	100	1	0.07988
7:120043325:C:G	50	100	1	0.0915
7:120043589:C:T	50	100	1	0.01289
7:120043727:A:T	50	100	1	0.07934
7:120044017:C:G	50	100	1	0.4345
7:120044207:T:A	50	100	1	0.01452
7:120045320:G:C	50	100	1	0.0846
7:120045661:T:C	50	100	1	0.1191
7:120045964:A:G	50	100	1	0.4346
7:120046066:A:G	50	100	1	0.08406
7:120046365:T:C	50	100	1	0.01289
7:120046585:C:T	50	100	1	0.1191
7:120047122:C:T	50	100	1	0.01471
7:120047528:G:T	50	100	1	0.07662
7:120047805:C:T	50	100	0.99	0.01362
7:120048087:G:A	50	100	1	0.02124
7:120048588:G:T	50	100	1	0.01471
7:120049319:G:A	50	100	0.94	0.01888
7:120049415:T:A	50	100	1	0.07298
7:120050083:G:C	49	100	1	0.01107
7:120050465:G:A	50	100	0.99	0.01888
7:120050532:T:A	48	89.6	0.86	0.0797
7:120050533:T:A	49	89.8	0.83	0.01924
7:120050534:T:A	50	94	0.9	0.01144
7:120050556:T:G	48	89.6	1	0.07934
7:120051457:C:G	50	100	1	0.09768
7:120052424:T:C	50	100	1	0.01471
7:120052596:G:A	50	100	1	0.07934
7:120052936:G:A	50	100	1	0.07298
7:120053323:G:A	50	100	0.99	0.03794
7:120053592:G:T	50	100	1	0.0138
7:120054011:A:G	50	100	1	0.07988
7:120054203:T:G	50	100	0.88	0.01652
7:120054431:C:A	50	100	1	0.07988
7:120054452:A:G	50	100	1	0.0915
7:120054505:T:C	50	100	1	0.0915
7:120054644:T:G	50	100	1	0.01289
7:120054759:G:C	50	98	0.93	0.04176
7:120055301:G:T	50	100	1	0.4296
7:120055468:C:G	50	100	1	0.07298
7:120056556:G:A	50	100	1	0.08406
7:120057179:T:G	50	100	1	0.09913
7:120057417:T:C	50	100	1	0.07988
7:120057922:T:C	50	100	0.99	0.1156
7:120057959:T:G	50	100	1	0.08406
7:120058040:T:C	50	100	1	0.1191
7:120058170:G:A	50	100	0.99	0.0216
7:120059062:C:T	50	100	1	0.01325
7:120059159:A:C	50	100	1	0.4314
7:120059220:A:G	50	100	0.83	0.02324
7:120059363:C:G	50	100	1	0.01471
7:120059521:C:T	50	100	1	0.04757
7:120059846:G:A	50	100	1	0.08406
7:120060259:G:T	50	100	0.99	0.03922
7:120060454:T:C	50	100	1	0.4316
7:120060641:A:G	50	100	1	0.09259
7:120061014:G:A	50	100	1	0.1004
7:120061025:G:A	50	100	1	0.0797
7:120061058:C:T	50	100	1	0.09877
7:120062164:T:A	50	98	1	0.2039
7:120062189:C:G	49	100	1	0.1026
7:120062503:G:A	50	100	0.92	0.02052
7:120062578:G:T	50	100	1	0.08406
7:120063023:C:T	50	100	1	0.01489
7:120063157:T:G	49	100	1	0.1723
7:120063265:G:C	49	98	0.89	0.01434
7:120063533:T:C	50	100	1	0.08406
7:120063654:C:A	50	100	1	0.08406
7:120063910:T:C	50	100	1	0.01289
7:120064406:T:C	50	100	0.98	0.01452
7:120064407:T:A	50	100	1	0.0797
7:120064470:T:G	50	100	1	0.0797
7:120064643:C:T	50	100	1	0.01289
7:120064732:A:C	50	100	1	0.0797
7:120065218:C:T	50	100	1	0.1723
7:120065297:C:T	50	100	1	0.02124
7:120065615:T:A	50	100	1	0.2039
7:120065733:A:G	50	100	1	0.2039
7:120065794:T:C	50	100	1	0.2039
7:120066775:G:T	50	100	0.94	0.05519
7:120067692:G:T	50	100	1	0.1888
7:120068044:G:T	50	100	0.9	0.04212
7:120068626:G:A	50	98	1	0.4316
7:120069531:T:C	50	100	1	0.07988
7:120069676:C:T	50	100	0.98	0.01344
7:120070301:A:G	50	98	1	0.3981
7:120070720:A:G	50	100	1	0.08007
7:120070987:T:C	50	100	1	0.1948
7:120071059:A:T	50	100	1	0.07988
7:120071063:C:A	50	100	0.94	0.01253
7:120071184:C:T	50	100	1	0.07988
7:120071490:A:T	50	100	1	0.02033
7:120071640:C:A	50	100	1	0.01325
7:120072608:G:C	50	100	1	0.01471
7:120072656:G:T	50	100	1	0.0935
7:120073010:A:G	50	100	0.97	0.07553
7:120073313:A:G	50	100	1	0.07988
7:120074061:C:T	50	100	1	0.02578
7:120074583:A:G	50	100	1	0.07988
7:120075325:C:A	50	100	0.99	0.02977
7:120075583:G:C	50	100	1	0.07988
7:120075838:C:A	50	100	1	0.1794
7:120076010:T:A	50	100	1	0.1796
7:120076036:A:G	50	98	0.93	0.03976
7:120076340:G:A	50	100	1	0.07988
7:120076817:C:G	50	100	1	0.07898
7:120076898:C:A	50	100	1	0.2366
7:120077608:T:C	50	100	1	0.01344
7:120078239:T:C	50	100	1	0.203
7:120078473:C:T	50	100	1	0.07898
7:120078542:A:T	50	100	1	0.1781
7:120078634:T:A	50	100	1	0.01471
7:120080635:T:G	50	100	1	0.01543
7:120080893:T:G	50	100	1	0.01344
7:120081205:G:T	50	100	0.99	0.08388
7:120081448:C:T	50	100	1	0.431
7:120081576:A:G	50	98	1	0.07898
7:120081721:C:T	50	98	1	0.07916
7:120081996:A:G	50	100	0.83	0.01307
7:120082103:A:C	50	100	0.93	0.02397
7:120082892:T:A	50	100	1	0.01344
7:120083025:T:C	50	100	1	0.02542
7:120083030:T:G	50	100	1	0.07898
7:120083212:C:T	50	90	0.99	0.0955
7:120083396:C:T	50	94	0.99	0.1166
7:120084249:C:T	50	100	0.99	0.4267
7:120084483:G:A	50	100	0.99	0.2264
7:120084858:T:C	50	100	1	0.07898
7:120084983:C:T	50	100	1	0.02542
7:120086056:T:A	50	98	1	0.01561
7:120086350:A:G	50	100	1	0.1031
7:120086695:T:C	50	100	0.99	0.4325
7:120086740:A:G	50	100	0.99	0.08279
7:120086791:A:G	50	100	1	0.07898
7:120087004:C:T	50	100	1	0.01344
7:120087381:G:A	50	98	0.91	0.01525
7:120088061:G:T	50	100	0.98	0.1113
7:120088093:C:T	50	100	0.99	0.08243
7:120088593:C:T	50	100	0.99	0.07952
7:120088897:G:A	50	100	0.99	0.07952
7:120089125:C:T	50	100	1	0.1006
7:120089164:C:T	50	100	1	0.0158
7:120089493:T:C	49	100	1	0.08606
7:120089595:C:T	50	100	0.99	0.2246
7:120089665:A:G	50	100	1	0.08588
7:120089998:A:G	50	100	1	0.01561
7:120090042:A:T	50	100	1	0.08588
7:120090440:C:T	50	100	1	0.01761
7:120090611:G:T	50	100	1	0.08588
7:120091087:A:G	50	100	1	0.08442
7:120091595:T:C	50	100	0.99	0.01525
7:120091658:A:T	50	98	1	0.01525
7:120092428:A:G	50	100	0.99	0.01507
7:120092563:T:A	50	100	1	0.4314
7:120092659:T:C	50	100	1	0.0846
7:120093161:G:A	50	100	1	0.09967
7:120093313:C:T	50	100	1	0.09967
7:120093525:C:T	50	100	1	0.08442
7:120093657:G:T	50	100	0.98	0.01525
7:120093755:T:C	50	100	0.99	0.2259
7:120093764:A:G	50	100	1	0.01525
7:120094040:C:A	50	100	1	0.02578
7:120094128:C:T	50	100	1	0.01525
7:120094318:A:T	50	100	1	0.01634
7:120094378:T:G	49	98	1	0.02215
7:120094479:C:A	50	100	1	0.08442
7:120094497:C:T	50	100	0.99	0.2268
7:120094742:A:G	50	100	1	0.08424
7:120094746:C:A	50	100	0.99	0.1761
7:120094920:G:A	50	100	1	0.0138
7:120094968:T:C	50	100	1	0.08079
7:120095142:A:G	50	100	0.99	0.4306
7:120095379:T:C	50	100	0.99	0.1765
7:120095667:T:A	50	100	1	0.01543
7:120095675:A:C	50	100	1	0.04121
7:120096109:C:A	50	100	1	0.03177
7:120096240:G:A	50	100	1	0.08424
7:120096492:T:A	50	100	1	0.09967
7:120096759:A:G	50	100	0.98	0.01598
7:120097009:A:G	50	100	1	0.07879
7:120097151:G:A	50	100	1	0.04121
7:120097477:C:T	50	100	1	0.08424
7:120097715:A:T	50	100	1	0.08424
7:120098028:C:T	50	100	1	0.01525
7:120098328:G:A	50	100	0.99	0.175
7:120098367:G:A	49	98	0.98	0.2244
7:120098514:C:T	50	100	1	0.02578
7:120098691:G:T	50	100	1	0.03159
7:120098736:C:T	50	100	1	0.01525
7:120098810:T:C	50	100	0.93	0.01035
7:120098819:T:C	50	100	0.99	0.4294
7:120098898:G:A	50	100	1	0.08061
7:120098940:C:G	50	100	1	0.07879
7:120099477:A:T	50	100	1	0.08424
7:120099609:T:C	50	100	0.98	0.2249
7:120099647:T:A	50	100	1	0.03195
7:120099812:C:T	50	100	1	0.03141
7:120100040:G:A	50	100	0.97	0.09641
7:120100415:T:C	50	100	1	0.02596
7:120100614:G:A	50	100	0.99	0.3402
7:120100876:C:T	50	100	1	0.01489
7:120100894:C:T	50	100	1	0.01525
7:120100989:T:C	50	100	1	0.04521
7:120101242:T:G	50	100	1	0.02996
7:120101344:A:C	50	98	0.98	0.2792
7:120101491:T:C	50	100	1	0.03195
7:120101541:A:G	50	100	0.98	0.279
7:120101644:A:C	50	100	1	0.04521
7:120101856:T:C	50	100	1	0.02977
7:120102029:C:A	50	100	1	0.01525
7:120102086:T:C	50	100	0.97	0.02977
7:120102089:T:A	50	100	1	0.03195
7:120102266:C:A	50	100	0.98	0.175
7:120102342:T:C	50	100	1	0.02977
7:120103000:G:A	50	100	1	0.0325
7:120103404:C:T	50	100	1	0.01525
7:120103433:C:T	50	100	1	0.01525
7:120103465:T:C	50	100	1	0.03014
7:120103570:C:T	50	100	1	0.1015
7:120103718:G:T	50	100	1	0.02996
7:120103942:G:A	50	100	0.99	0.177
7:120103957:C:T	50	100	1	0.1015
7:120104580:T:G	50	100	1	0.1051
7:120105215:G:T	50	100	1	0.02977
7:120105293:A:G	50	100	1	0.02996
7:120105586:A:G	50	100	1	0.2093
7:120105939:G:A	50	100	1	0.02977
7:120106074:C:G	49	98	1	0.02977
7:120106108:T:C	50	100	1	0.03268
7:120106115:A:G	49	100	0.97	0.03722
7:120106126:T:C	50	100	1	0.03177
7:120106223:G:A	50	100	1	0.02977
7:120106334:A:G	50	100	1	0.02996
7:120106489:T:C	50	100	1	0.02977
7:120106632:G:T	50	100	0.84	0.02977
7:120106884:A:C	50	100	1	0.02977
7:120107205:T:C	50	100	1	0.1013
7:120107328:T:C	50	100	1	0.1028
7:120107606:G:T	50	100	1	0.01525
7:120107769:T:G	50	100	1	0.02596
7:120107798:C:T	50	100	0.93	0.04139
7:120107960:A:G	50	100	1	0.01525
7:120107965:T:A	50	100	1	0.02977
7:120108184:C:T	50	100	1	0.1638
7:120108200:T:C	50	100	0.98	0.02977
7:120108418:T:C	50	100	1	0.01525
7:120108543:G:T	50	100	1	0.02977
7:120109168:G:A	50	100	1	0.02977
7:120109282:C:A	50	100	1	0.02977
7:120109439:C:T	50	100	1	0.02977
7:120109490:T:A	50	100	1	0.02977
7:120109633:G:A	50	100	1	0.02451
7:120109641:A:G	50	100	1	0.02977
7:120109696:C:T	50	100	1	0.02977
7:120109726:G:A	50	100	1	0.01561
7:120109974:G:A	50	100	1	0.02451
7:120110338:G:A	50	100	1	0.02977
7:120110366:C:T	50	100	1	0.02977
7:120110391:C:A	50	100	1	0.01525
7:120110678:C:T	50	100	1	0.1639
7:120111120:C:G	50	100	1	0.02977
7:120111187:T:C	50	100	1	0.02977
7:120111198:T:A	50	100	1	0.02451
7:120111421:A:G	50	100	1	0.03177
7:120111438:G:A	50	100	0.96	0.03105
7:120111572:A:G	50	100	1	0.02451
7:120111881:C:T	50	100	1	0.02977
7:120112111:C:T	50	100	1	0.01525
7:120112227:A:G	50	100	1	0.03014
7:120112378:A:G	50	100	1	0.02977
7:120112396:A:G	50	100	1	0.03014
7:120112412:C:G	50	100	1	0.02977
7:120112495:A:G	50	100	1	0.02977
7:120112545:T:C	50	100	0.99	0.1776
7:120112571:T:C	50	100	1	0.02977
7:120112594:G:A	50	100	1	0.02977
7:120112613:C:T	50	100	0.99	0.07117
7:120112614:G:A	50	100	1	0.02996
7:120112617:C:T	50	100	1	0.03032
7:120112658:T:C	50	100	1	0.02977
7:120112714:C:G	50	98	0.89	0.03922
7:120112717:G:C	50	100	1	0.2097
7:120112721:G:A	50	100	1	0.1029
7:120112747:T:C	50	100	1	0.03014
7:120112748:G:A	50	100	1	0.02977
7:120112759:C:T	50	100	1	0.02977
7:120112850:C:G	50	100	0.99	0.01616
7:120112960:T:C	50	100	1	0.02977
7:120113026:G:C	50	100	1	0.02977
7:120113084:G:C	50	100	1	0.01525
7:120113193:A:G	50	100	1	0.02977
7:120113289:T:C	50	100	1	0.02977
7:120113389:C:G	50	100	1	0.02451
7:120113426:A:G	50	100	1	0.02977
7:120113701:A:C	50	100	1	0.2095
7:120113728:A:C	50	100	1	0.02977
7:120113923:C:T	50	100	1	0.02977
7:120114024:C:T	50	100	1	0.04521
7:120114387:A:G	50	100	1	0.02977
7:120114419:G:A	50	100	1	0.03014
7:120114498:G:A	50	100	1	0.01525
7:120114546:A:G	50	100	0.88	0.03014
7:120114547:A:G	50	100	1	0.02977
7:120114598:T:C	50	100	1	0.03177
7:120114719:G:T	50	100	1	0.02451
7:120114764:T:C	50	100	1	0.03195
7:120114826:G:C	50	100	1	0.02977
7:120114831:T:C	50	100	1	0.02451
7:120114899:G:A	50	100	1	0.02977
7:120115270:T:C	50	100	1	0.1641
7:120115831:A:G	50	100	1	0.04503
7:120115935:T:C	50	100	1	0.03014
7:120116177:C:T	50	100	1	0.02977
7:120116359:C:T	50	100	1	0.1639
7:120116361:G:A	50	100	1	0.1639
7:120116397:A:G	50	100	0.82	0.02977
7:120116411:C:G	50	100	0.94	0.03794
7:120116458:A:C	50	100	1	0.02977
7:120116464:A:G	50	100	1	0.02977
7:120116594:A:G	50	100	1	0.02306
7:120116974:G:C	50	100	1	0.04503
7:120117001:T:C	50	100	1	0.02977
7:120117042:A:G	50	100	1	0.02977
7:120117075:C:T	50	100	1	0.02977
7:120117119:A:G	50	100	1	0.02996
7:120117223:A:G	50	100	1	0.02977
7:120117229:C:G	50	100	1	0.02977
7:120117275:A:T	50	100	1	0.02977
7:120117458:G:A	50	100	1	0.1639
7:120117767:G:A	50	100	1	0.01017
7:120118043:T:C	50	100	1	0.1011
7:120118045:T:C	50	100	1	0.02959
7:120118058:G:A	50	100	1	0.01525
7:120118267:A:C	50	100	1	0.02959
7:120118355:A:C	50	100	1	0.02433
7:120118407:A:G	50	100	1	0.2088
7:120118698:A:G	50	100	1	0.02959
7:120119348:A:G	50	100	1	0.02959
7:120119773:G:A	50	100	1	0.02959
7:120119882:G:C	50	100	1	0.02959
7:120120218:T:C	50	100	1	0.02959
7:120120277:A:T	50	100	1	0.02959
7:120120441:G:A	50	100	1	0.03032
7:120120482:A:G	50	100	1	0.02977
7:120120841:G:A	50	100	1	0.01979
7:120120933:C:T	50	100	1	0.01144
7:120121008:C:T	50	98	0.97	0.3845
7:120121011:G:A	50	100	0.99	0.03341
7:120121264:T:C	50	98	0.95	0.3027
7:120121472:C:G	50	100	0.98	0.2727
7:120122198:C:T	50	98	0.97	0.2393
7:120122216:C:T	50	98	0.97	0.2397
7:120122348:A:G	50	98	0.98	0.175
7:120122428:T:C	50	100	1	0.01126
7:120122544:C:A	50	100	1	0.05683
7:120122773:C:T	50	100	1	0.02578
7:120122987:G:A	50	100	1	0.01216
7:120123050:C:T	50	100	1	0.01035
7:120123205:C:T	50	100	1	0.02905
7:120123252:C:T	49	100	0.98	0.2698
7:120124120:T:C	50	100	1	0.01253
7:120124275:C:T	50	98	1	0.1373
7:120124312:T:G	50	100	1	0.1365
7:120124328:G:C	50	100	1	0.1365
7:120124371:A:G	50	100	1	0.0118
7:120124433:C:T	50	100	1	0.01198
7:120125285:T:C	50	100	0.99	0.2017
7:120125372:G:T	50	100	1	0.02306
7:120125425:T:C	50	100	1	0.01834
7:120125885:A:C	50	98	0.99	0.4401
7:120126450:T:C	50	100	1	0.04611
7:120126816:C:A	50	100	0.98	0.09277
7:120127831:A:G	50	100	1	0.01053
7:120127968:A:T	50	100	1	0.01507
7:120128232:T:C	50	100	0.99	0.2021
7:120128345:A:G	50	100	0.99	0.04884
7:120128435:G:A	50	100	0.99	0.2509
7:120128494:C:T	50	100	1	0.01162
7:120128525:A:T	50	100	1	0.01507
7:120129060:G:T	48	97.9	0.98	0.01398
7:120129121:A:G	50	100	0.96	0.03068
7:120129943:T:C	50	100	1	0.05029
7:120130070:C:T	50	100	0.99	0.2981
7:120130117:A:C	50	100	0.99	0.2974
7:120130319:A:G	50	100	0.99	0.3929
7:120130826:G:T	50	100	0.99	0.2983
7:120131331:G:A	50	100	0.99	0.2513
7:120131492:T:C	50	100	1	0.01507
7:120131508:A:G	50	100	0.99	0.2983
7:120132407:A:G	50	100	0.99	0.2985
7:120132942:G:T	50	100	0.99	0.01162
7:120132990:C:T	50	100	1	0.04884
7:120132994:T:C	50	100	1	0.04884
7:120133507:C:A	50	100	0.99	0.2981
7:120133785:T:C	50	100	0.99	0.1561
7:120133796:G:A	50	100	1	0.09205
7:120133862:A:G	50	100	1	0.2983
7:120133955:T:A	50	100	0.99	0.4225
7:120133960:G:C	50	100	1	0.2983
7:120134000:C:T	50	100	0.99	0.2979
7:120134084:T:C	50	96	1	0.4401
7:120134124:A:G	50	100	0.99	0.01761
7:120134173:T:C	50	100	1	0.01162
7:120134646:T:G	50	98	0.99	0.2977
7:120134746:C:T	50	100	0.97	0.04666
7:120135115:T:C	50	100	1	0.09205
7:120135186:C:A	50	100	1	0.09205
7:120135255:A:G	50	96	0.99	0.4397
7:120135365:C:T	50	100	0.99	0.01743
7:120135761:T:C	50	100	0.99	0.2985
7:120135763:C:A	50	100	1	0.04866
7:120136065:G:A	50	100	0.99	0.4328
7:120136283:T:G	50	100	0.99	0.3925
7:120136897:G:T	50	100	0.99	0.2518
7:120137151:A:C	50	98	0.99	0.04466
7:120139112:C:T	50	98	1	0.01035
7:120139115:G:A	50	100	1	0.3126
7:120139121:C:T	50	100	0.99	0.3103
7:120139268:G:T	50	100	1	0.3103
7:120140255:A:G	50	100	1	0.05519
7:120140647:T:C	50	100	0.98	0.2168
7:120140669:T:C	50	100	1	0.3715
7:120140737:C:T	50	100	1	0.01144
7:120140781:T:C	50	100	0.94	0.01344
7:120141298:T:C	50	100	1	0.01452
7:120141673:C:A	50	100	1	0.3217
7:120141876:A:G	50	100	1	0.06064
7:120141993:G:A	50	100	1	0.06064
7:120142600:T:C	50	100	1	0.01906
7:120142879:A:G	50	100	1	0.0216
7:120143529:G:A	49	98	1	0.01906
7:120143679:T:C	50	100	1	0.0138
7:120144030:T:A	50	100	1	0.05501
7:120144392:G:A	50	100	1	0.01906
7:120144591:C:T	50	100	1	0.01906
7:120145142:T:C	50	100	1	0.01906
7:120145222:C:T	50	100	1	0.05556
7:120145332:C:T	50	100	1	0.3219
7:120145369:T:C	50	100	1	0.01906
7:120145610:A:G	50	100	0.97	0.03322
7:120145730:C:T	50	100	1	0.05029
7:120146110:C:T	50	100	1	0.01906
7:120146159:C:T	50	100	1	0.06118
7:120146231:T:C	50	100	0.99	0.2171
7:120146339:C:T	50	100	1	0.217
7:120146716:A:G	50	100	1	0.01906
7:120146804:G:C	50	100	1	0.01906
7:120146813:G:C	50	100	1	0.217
7:120147043:C:T	50	100	1	0.01107
7:120147076:G:T	50	100	0.93	0.0138
7:120147329:T:C	50	100	1	0.01834
7:120147388:C:T	50	100	1	0.01198
7:120147508:C:T	50	98	0.93	0.05029
7:120147653:C:T	50	100	1	0.3727
7:120148139:T:C	50	100	0.92	0.01398
7:120148218:G:C	50	100	1	0.01906
7:120148247:G:C	50	100	1	0.3221
7:120148481:C:G	50	100	0.99	0.01906
7:120148585:T:C	50	98	1	0.01216
7:120148778:G:A	50	100	1	0.05574
7:120148962:G:T	50	100	0.88	0.01344
7:120149062:C:T	50	100	1	0.01107
7:120149096:C:T	50	100	1	0.06118
7:120149424:A:G	50	100	1	0.02723
7:120149473:C:T	50	86	1	0.3484
7:120149566:G:A	50	100	1	0.01144
7:120149626:C:A	50	100	1	0.02723
7:120149661:C:T	50	100	1	0.01906
7:120149680:C:T	50	100	1	0.01416
7:120149799:A:G	50	100	1	0.01198
7:120149818:A:G	50	100	1	0.01107
7:120149983:G:T	50	100	0.99	0.04757
7:120150048:T:C	50	100	1	0.3729
7:120150231:A:G	50	100	0.98	0.01198
7:120150523:G:A	50	100	1	0.01906
7:120150704:T:C	50	98	1	0.01906
7:120150721:T:C	50	98	1	0.01906
7:120151173:A:T	50	100	1	0.01906
7:120151420:C:A	50	100	1	0.01906
7:120151545:C:A	50	100	1	0.01906
7:120151608:C:T	50	100	1	0.2171
7:120151732:C:T	50	100	1	0.05574
7:120151936:T:A	50	100	1	0.0138
7:120152493:G:C	50	100	1	0.4199
7:120152969:A:G	50	100	1	0.2257
7:120153260:T:C	50	100	0.99	0.03813
7:120153651:A:G	50	100	1	0.01906
7:120153775:T:A	50	100	1	0.01144
7:120154070:T:C	50	100	1	0.01126
7:120154345:A:G	50	100	1	0.2186
7:120154426:T:C	50	100	1	0.01924
7:120154764:T:A	50	100	1	0.06118
7:120155384:G:A	50	100	0.91	0.06082
7:120155744:G:T	50	100	1	0.05556
7:120156276:G:C	50	100	1	0.2171
7:120156399:C:T	50	100	0.96	0.0374
7:120156482:G:A	50	100	0.88	0.04067
7:120156911:T:C	50	100	0.99	0.04757
7:120156942:C:A	50	100	1	0.3221
7:120157180:T:A	50	100	0.99	0.05011
7:120157347:T:C	50	100	0.79	0.01688
7:120157679:T:C	50	100	1	0.01107
7:120158774:A:T	50	100	1	0.01107
7:120159416:C:T	50	100	1	0.05919
7:120160276:A:G	50	100	1	0.2271
7:120161363:G:A	50	100	0.87	0.01325
7:120161372:A:G	50	100	1	0.2193
7:120162210:G:A	50	100	1	0.01107
7:120162705:C:T	50	100	1	0.02106
7:120162815:G:A	50	100	0.71	0.01289
7:120162963:G:A	50	100	1	0.0138
7:120163345:C:T	50	100	1	0.3499
7:120164161:C:T	50	100	1	0.07244
7:120164217:G:A	50	100	1	0.226
7:120164407:G:T	50	100	1	0.3453
7:120166319:T:C	50	100	1	0.01525
7:120166626:A:G	50	100	1	0.01543
7:120166970:A:G	50	100	1	0.1808
7:120167152:A:G	50	98	1	0.2605
7:120167162:C:G	50	100	1	0.07244
7:120167901:G:C	50	100	1	0.01489
7:120168786:A:G	50	100	1	0.01144
7:120169193:C:G	50	100	1	0.02651
7:120169194:A:C	50	100	1	0.02651
7:120169558:G:A	50	100	1	0.2605
7:120169774:G:C	50	100	1	0.07262
7:120170665:A:C	50	100	0.95	0.04194
7:120171287:T:C	50	100	1	0.01325
7:120171410:A:C	50	100	1	0.2605
7:120172438:T:C	50	100	0.88	0.04158
7:120173238:C:G	50	100	1	0.2273
7:120173815:C:T	50	94	0.99	0.4884
7:120174757:C:T	50	100	0.98	0.03631
7:120175295:T:C	50	100	1	0.07262
7:120176160:G:T	50	100	1	0.2985
7:120176476:T:C	50	100	1	0.01307
7:120176684:G:A	50	100	1	0.01307
7:120177216:C:T	50	100	1	0.01307
7:120177415:A:G	50	100	0.94	0.01017
7:120177577:C:T	50	100	1	0.01307
7:120177831:A:G	50	100	0.99	0.01507
7:120177993:A:G	50	100	1	0.01344
7:120178873:T:C	50	100	1	0.01307
7:120179306:A:G	50	100	0.98	0.3326
7:120179554:G:A	50	98	1	0.01362
7:120180943:C:T	50	100	0.99	0.364
7:120181034:T:C	50	98	0.99	0.3564
7:120181048:C:T	50	98	0.99	0.3025
7:120181136:T:A	50	100	1	0.01906
7:120181139:T:C	50	98	0.99	0.3557
7:120181233:T:C	50	98	0.99	0.3555
7:120182490:T:C	50	100	1	0.01906
7:120183394:T:C	50	92	0.85	0.04049
7:120183888:T:C	50	100	1	0.03903
7:120184221:A:G	50	100	1	0.02741
7:120184390:G:C	50	100	0.99	0.03014
7:120184906:C:G	50	100	1	0.01507
7:120184923:G:A	50	98	0.99	0.4103
7:120185455:C:T	50	96	0.94	0.1378
7:120186417:G:A	50	100	1	0.09513
7:120186730:A:G	50	100	0.96	0.02233
7:120187019:A:G	50	100	1	0.09532
7:120187390:T:C	50	100	1	0.01816
7:120187398:G:A	50	100	0.99	0.04975
7:120187476:G:T	50	100	1	0.1972
7:120187992:C:A	50	98	0.9	0.01325
7:120188277:A:C	50	100	1	0.3724
7:120188350:T:C	50	100	0.95	0.0256
7:120188427:C:T	50	100	1	0.1973
7:120188445:T:C	50	100	0.97	0.02342
7:120188452:G:A	50	100	1	0.01834
7:120188503:T:C	50	100	0.98	0.01852
7:120188834:C:T	50	100	1	0.1973
7:120189187:T:C	50	100	1	0.4076
7:120189373:G:A	50	98	0.98	0.0236
7:120189535:G:A	50	100	1	0.3729
7:120189575:G:A	50	100	1	0.3727
7:120190377:C:T	50	98	1	0.01688
7:120190395:A:G	50	100	0.99	0.1451
7:120191012:T:C	50	100	1	0.221
7:120191304:C:A	50	84	0.87	0.1376
7:120191310:A:C	49	95.9	0.88	0.01525
7:120191492:G:A	50	100	0.98	0.02342
7:120192036:G:T	50	100	0.97	0.01398
7:120192660:T:C	50	100	1	0.4072
7:120193412:T:A	50	100	0.94	0.01834
7:120193678:G:C	50	100	1	0.376
7:120193826:G:A	50	100	1	0.01198
7:120193964:G:T	50	100	0.97	0.0138
7:120194297:C:T	50	98	1	0.1963
7:120194585:G:A	50	100	0.98	0.02433
7:120194690:T:C	50	100	0.97	0.01398
7:120195512:C:G	50	100	1	0.01816
7:120195852:C:T	50	100	1	0.01216
7:120196003:C:T	50	100	0.94	0.01507
7:120196082:A:G	50	100	1	0.1973
7:120196451:T:C	50	100	1	0.3729
7:120196470:A:G	50	100	1	0.3954
7:120197217:A:G	50	100	0.98	0.05011
7:120197403:C:T	50	100	1	0.1968
7:120197465:A:T	50	100	1	0.02215
7:120197985:T:C	50	100	1	0.203
7:120198340:T:C	50	100	1	0.0955
7:120198519:C:T	50	100	1	0.04993
7:120200047:T:A	50	100	1	0.1992
7:120200078:A:G	50	100	1	0.06826
7:120200635:T:C	50	100	1	0.0118
7:120200899:C:T	50	100	0.93	0.02251
7:120201359:C:A	50	100	1	0.02179
7:120202122:A:G	50	100	0.96	0.0354
7:120202402:T:G	50	100	1	0.06917
7:120202631:A:G	50	100	1	0.09423
7:120202937:A:G	50	100	1	0.408
7:120202976:C:T	50	100	1	0.01053
7:120203088:G:A	50	100	1	0.06917
7:120203598:C:T	50	100	1	0.1981
7:120204025:T:C	50	100	0.99	0.01017
7:120204088:T:C	50	98	1	0.4089
7:120204089:G:A	50	100	1	0.01035
7:120204307:C:A	50	100	1	0.02179
7:120204783:G:A	50	100	1	0.02542
7:120205476:G:A	50	100	0.99	0.03286
7:120205784:C:T	50	100	0.98	0.02451
7:120205876:C:A	50	100	1	0.4277
7:120206781:G:A	50	100	1	0.3713
7:120206785:T:G	50	100	1	0.1993
7:120206930:G:A	50	100	0.97	0.04049
7:120207014:C:T	50	100	1	0.01471
7:120207143:G:A	50	100	1	0.02542
7:120207261:T:C	50	98	1	0.429
7:120207584:C:T	50	100	1	0.01906
7:120207837:C:T	50	100	1	0.345
7:120207971:C:A	50	100	1	0.1986
7:120208194:G:A	50	100	1	0.01924
7:120208202:T:C	50	100	1	0.01906
7:120209504:A:G	50	100	1	0.0207
7:120209520:A:G	50	100	1	0.01471
7:120209857:C:A	50	100	1	0.1988
7:120210244:C:T	50	100	1	0.02542
7:120211324:G:C	50	100	0.89	0.03341
7:120211971:A:G	50	100	1	0.199
7:120212521:A:T	50	100	1	0.1993
7:120212754:T:A	50	100	1	0.02524
7:120213391:C:T	50	100	1	0.01924
7:120213543:T:G	50	100	0.99	0.3762
7:120215358:G:C	50	100	1	0.0207
7:120216117:A:G	50	100	1	0.4272
7:120216802:A:G	50	96	0.99	0.4183
7:120217205:T:C	50	100	1	0.02251
7:120218310:T:G	50	100	1	0.4276
7:120218380:A:G	50	100	1	0.0285
7:120218485:G:T	50	100	1	0.1973
7:120218980:A:T	50	100	1	0.02197
7:120219242:A:G	50	100	1	0.3922
7:120220515:T:C	50	100	1	0.1979
7:120220600:G:A	50	100	1	0.01489
7:120221279:C:T	50	100	1	0.01834
7:120221332:G:A	50	100	0.98	0.02251
7:120222247:C:T	50	100	1	0.4276
7:120222712:C:T	50	100	1	0.02433
7:120222935:C:T	50	100	1	0.4276
7:120223201:G:C	50	100	0.99	0.03849
7:120224043:T:G	50	100	0.95	0.03722
7:120224152:C:T	50	100	1	0.02197
7:120224153:G:A	50	100	1	0.1476
7:120224756:T:A	50	100	1	0.02179
7:120225103:A:T	50	100	1	0.4274
7:120225785:A:G	50	100	1	0.0207
7:120226526:A:G	50	100	1	0.02433
7:120226713:G:T	50	100	1	0.02869
7:120226782:T:C	50	100	1	0.09405
7:120226857:T:C	50	100	0.98	0.04285
7:120227085:A:G	50	100	1	0.3515
7:120227618:C:A	50	100	0.96	0.0207
7:120229491:T:C	50	98	1	0.01652
7:120229839:C:A	50	100	1	0.01816
7:120229925:T:A	50	100	1	0.0216
7:120230360:G:T	50	100	1	0.05229
7:120230589:C:A	50	100	1	0.01834
7:120231444:A:C	50	98	0.99	0.2246
7:120232516:G:A	50	100	1	0.01362
7:120233503:T:C	50	100	1	0.1476
7:120233664:G:A	50	98	0.97	0.114
7:120233706:T:C	50	100	1	0.4274
7:120234582:G:A	50	100	1	0.01834
7:120234675:T:A	50	98	0.98	0.01017
7:120235192:T:G	50	100	1	0.02052
7:120235224:C:T	50	100	0.99	0.03831
7:120235374:T:C	50	98	1	0.02052
7:120235380:C:T	50	98	1	0.4314
7:120235474:C:T	50	100	1	0.02869
7:120235733:T:C	50	100	1	0.07062
7:120235794:G:T	50	100	0.76	0.0276
7:120235875:G:A	49	98	1	0.01452
7:120235902:G:T	50	100	1	0.4274
7:120236019:G:C	50	100	0.95	0.01144
7:120236038:A:C	50	100	1	0.02052
7:120236064:A:G	50	98	1	0.02052
7:120236257:T:C	50	100	1	0.4174
7:120236307:G:A	50	100	1	0.1532
7:120236614:T:C	50	100	1	0.0207
7:120237155:G:A	50	100	1	0.02869
7:120237744:C:T	50	98	1	0.1745
7:120238075:A:G	50	100	1	0.1532
7:120238253:C:T	50	100	1	0.02197
7:120238265:C:T	50	100	1	0.0285
7:120238381:T:A	50	100	1	0.02052
7:120238429:G:T	50	100	1	0.2199
7:120238572:A:G	50	100	1	0.02869
7:120238626:G:A	50	100	1	0.02052
7:120238844:C:T	50	100	1	0.01797
7:120239289:A:T	50	100	1	0.02433
7:120239412:C:T	50	100	0.87	0.06318
7:120239807:G:A	50	100	1	0.02869
7:120239983:C:T	50	100	1	0.01325
7:120240261:T:C	50	100	1	0.02052
7:120240306:C:G	50	100	1	0.02233
7:120240479:C:T	50	100	1	0.1532
7:120240537:G:A	50	100	1	0.02124
7:120240558:C:A	50	100	1	0.02052
7:120240857:A:G	50	98	1	0.02052
7:120241084:T:C	50	98	0.99	0.07534
7:120241092:T:C	50	100	1	0.02052
7:120241296:C:A	50	100	0.95	0.01961
7:120241584:A:C	50	98	0.99	0.07534
7:120241867:A:G	50	100	1	0.02052
7:120241868:G:T	50	100	1	0.02324
7:120242031:C:T	50	100	0.99	0.04049
7:120243352:T:C	50	100	0.95	0.0216
7:120243565:T:C	50	100	1	0.02052
7:120243635:C:T	50	100	1	0.02052
7:120243636:A:G	50	100	1	0.4274
7:120243660:C:G	50	100	0.98	0.03341
7:120243662:G:A	50	100	0.99	0.09405
7:120243705:A:T	50	100	1	0.1476
7:120244148:A:C	50	100	1	0.02052
7:120244236:G:T	50	100	1	0.02052
7:120245230:T:A	50	100	1	0.1979
7:120245568:A:G	50	100	1	0.0207
7:120245868:C:T	50	100	1	0.02052
7:120246463:G:A	50	98	1	0.04938
7:120246951:T:A	50	100	1	0.02397
7:120248700:G:A	50	100	1	0.199
7:120248705:C:T	50	100	0.87	0.01779
7:120248790:C:T	50	100	1	0.01289
7:120249092:T:G	50	100	1	0.4306
7:120250848:T:C	50	100	0.99	0.07498
7:120251121:C:G	50	100	1	0.199
7:120251263:C:A	50	100	1	0.02033
7:120251454:G:A	50	100	0.93	0.0118
7:120251942:A:C	50	100	1	0.02033
7:120252007:A:G	50	100	1	0.199
7:120252141:T:C	50	100	1	0.02033
7:120252330:A:G	50	100	0.74	0.01035
7:120253761:T:C	50	100	1	0.02015
7:120254138:A:C	50	100	1	0.01325
7:120255197:A:G	50	100	1	0.02033
7:120255539:G:A	50	100	1	0.01543
7:120255811:T:C	50	100	1	0.01598
7:120255907:A:G	50	100	1	0.01834
7:120256005:C:T	50	100	0.99	0.1772
7:120256222:A:G	50	98	1	0.02033
7:120256492:G:A	50	100	1	0.01362
7:120256493:G:C	50	100	1	0.01834
7:120256562:G:A	50	100	1	0.05247
7:120257570:C:T	50	100	1	0.01543
7:120257656:C:T	50	100	1	0.05247
7:120258135:C:T	50	100	1	0.1385
7:120258294:G:C	50	100	1	0.01834
7:120258508:T:C	50	100	0.99	0.07534
7:120258616:T:C	50	100	1	0.02033
7:120258720:T:C	50	98	1	0.05247
7:120258944:A:G	50	100	1	0.01561
7:120259175:T:C	50	100	1	0.1385
7:120259906:T:C	50	100	1	0.01543
7:120259941:C:A	50	100	0.99	0.04049
7:120260373:T:C	50	100	0.99	0.07208
7:120260532:T:A	50	98	0.98	0.4468
7:120260537:T:A	50	98	0.99	0.1863
7:120260542:T:A	50	100	1	0.01507
7:120260661:C:A	50	100	0.99	0.07571
7:120261631:T:C	50	100	1	0.03268
7:120262553:G:T	46	95.7	0.94	0.0305
7:120262563:T:C	50	100	1	0.01834
7:120262566:G:T	44	95.5	0.69	0.03522
7:120262567:T:G	43	95.3	0.81	0.03304
7:120262569:T:G	46	97.8	1	0.01452
7:120262808:G:A	50	100	1	0.01416
7:120263253:G:C	50	100	1	0.01634
7:120263457:A:G	50	100	0.99	0.03177
7:120263870:T:G	50	100	1	0.1988
7:120263995:A:T	50	100	1	0.1383
7:120264322:C:T	50	100	1	0.01888
7:120264338:T:G	50	100	1	0.02033
7:120264487:T:C	50	100	1	0.4286
7:120264576:T:C	50	100	1	0.05211
7:120264811:A:G	50	100	1	0.0207
7:120265283:G:T	50	100	1	0.1776
7:120265369:A:G	50	100	1	0.01543
7:120265614:T:C	50	100	0.82	0.03195
7:120265659:G:T	50	100	1	0.0187
7:120266136:A:G	50	100	1	0.07553
7:120266220:A:T	50	100	1	0.02033
7:120267114:G:A	50	100	1	0.405
7:120267163:T:C	50	100	1	0.02033
7:120267536:C:A	50	100	1	0.01834
7:120267725:C:T	50	100	1	0.1776
7:120267750:G:A	50	100	1	0.03286
7:120268552:C:G	50	100	1	0.02033
7:120269313:T:C	50	100	1	0.02033
7:120269342:C:G	50	100	1	0.01834
7:120269453:G:A	50	100	1	0.4286
7:120269869:C:T	50	100	1	0.07208
7:120270153:T:C	50	100	1	0.4286
7:120270195:G:A	50	100	1	0.02033
7:120270264:T:C	50	100	1	0.3765
7:120270513:G:C	50	100	1	0.01561
7:120270919:G:A	50	100	1	0.05192
7:120271093:G:A	50	100	1	0.02033
7:120272617:C:T	50	100	1	0.05192
7:120272795:A:G	50	100	1	0.3765
7:120273189:G:T	50	100	1	0.02015
7:120273407:C:T	50	100	0.95	0.03359
7:120273428:C:T	50	100	1	0.01416
7:120273436:A:C	50	100	1	0.1935
7:120273925:A:G	50	100	1	0.07553
7:120274262:T:C	50	100	1	0.02869
7:120274285:G:A	50	100	1	0.01543
7:120276674:C:T	50	100	1	0.01198
7:120277104:G:T	50	100	1	0.3317
7:120277192:T:G	50	100	0.99	0.03794
7:120277641:A:C	50	100	1	0.1634
7:120278057:A:C	50	100	1	0.03341
7:120278382:T:C	50	100	1	0.01543
7:120279133:G:A	50	100	1	0.163
7:120279526:C:T	50	100	1	0.1634
7:120279851:T:A	50	100	1	0.169
7:120280076:A:T	50	100	1	0.01053
7:120280639:T:C	50	100	1	0.02869
7:120281225:A:G	50	100	1	0.01017
7:120281480:T:C	50	100	1	0.02869
7:120281669:G:A	50	100	0.76	0.01071
7:120281747:A:G	50	100	1	0.01035
7:120282255:C:G	50	100	1	0.01017
7:120282373:A:G	50	100	1	0.03341
7:120282387:A:G	50	100	1	0.01543
7:120282581:C:A	50	100	1	0.03268
7:120283355:A:G	50	100	1	0.01271
7:120283725:G:C	50	100	1	0.3214
7:120283838:T:C	50	100	1	0.01452
7:120284259:G:A	50	100	1	0.02869
7:120284978:T:C	50	100	1	0.02869
7:120285184:A:G	50	100	1	0.3985
7:120285697:C:T	50	100	1	0.3985
7:120286039:A:T	50	100	1	0.01543
7:120286381:G:T	50	100	1	0.163
7:120287241:G:A	50	100	1	0.3983
7:120287570:C:G	50	100	1	0.07589
7:120287683:T:C	50	100	1	0.01543
7:120287939:G:A	50	100	1	0.3889
7:120287989:G:C	50	100	0.98	0.07498
7:120288185:T:C	50	100	1	0.05156
7:120288916:G:A	50	100	1	0.05156
7:120289043:C:T	49	98	0.99	0.3646
7:120289079:G:C	49	98	0.98	0.09023
7:120289081:G:C	44	97.7	0.92	0.03413
7:120289253:C:T	50	100	1	0.07589
7:120289507:T:C	50	100	1	0.01198
7:120289837:G:T	50	100	1	0.01434
7:120289870:G:A	50	100	1	0.02869
7:120290003:T:A	50	100	1	0.02869
7:120290258:C:G	50	100	1	0.01289
7:120290433:G:T	50	98	1	0.3985
7:120290436:C:T	50	100	1	0.3618
7:120290866:T:C	50	100	0.86	0.01017
7:120290871:C:T	50	100	1	0.3985
7:120291207:C:A	50	100	0.88	0.01289
7:120292736:A:G	50	100	1	0.3617
7:120293594:T:C	50	100	1	0.1565
7:120293751:G:T	50	100	1	0.1636
7:120293793:A:G	50	100	1	0.3974
7:120293858:T:C	50	100	1	0.01053
7:120294226:A:C	50	100	1	0.02869
7:120294363:C:T	50	100	1	0.02887
7:120294484:T:C	50	100	1	0.01416
7:120294513:C:T	50	100	1	0.01017
7:120294580:G:A	50	100	1	0.02887
7:120295102:G:A	50	100	1	0.3987
7:120295519:A:G	50	100	0.98	0.02923
7:120295789:G:A	50	100	1	0.01017
7:120296206:A:C	50	100	1	0.01543
7:120296254:G:T	50	100	1	0.02887
7:120297103:C:T	50	100	1	0.04031
7:120297267:G:A	50	100	1	0.0748
7:120297362:A:T	50	100	1	0.02887
7:120297375:C:T	50	100	1	0.01017
7:120298607:A:G	50	100	1	0.01452
7:120298642:G:A	50	100	1	0.01017
7:120298669:G:T	50	100	1	0.02887
7:120298801:G:A	50	100	1	0.01017
7:120298885:C:T	49	100	1	0.02887
7:120299592:A:G	50	100	1	0.01416
7:120299716:G:A	50	100	1	0.3987
7:120299767:C:T	50	100	1	0.03268
7:120299921:T:A	50	100	1	0.02269
7:120300397:T:C	50	100	1	0.0158
7:120300969:A:G	50	100	1	0.02905
7:120301141:A:G	50	100	1	0.02887
7:120302068:A:G	50	100	1	0.01053
7:120302432:C:T	50	100	1	0.1456
7:120302694:C:T	50	100	0.98	0.07498
7:120302785:G:C	50	100	1	0.01452
7:120303057:A:G	49	100	1	0.1634
7:120303668:G:C	50	100	1	0.02887
7:120304525:C:T	50	100	1	0.3773
7:120304566:A:C	50	100	1	0.01198
7:120304643:C:T	49	100	1	0.01198
7:120305399:G:A	50	98	0.94	0.02397
7:120305769:A:G	50	98	0.85	0.01598
7:120306059:T:G	50	100	1	0.02269
7:120307391:A:G	50	100	1	0.01198
7:120307726:G:A	50	100	1	0.01144
7:120307802:G:A	50	100	0.84	0.01997
7:120309002:G:A	50	100	1	0.05156
7:120309114:T:A	50	100	1	0.163
7:120309257:A:G	50	100	1	0.1634
7:120309470:T:C	46	87	1	0.15
7:120309472:T:C	46	89.1	1	0.1848
7:120309474:T:C	45	84.4	0.98	0.2418
7:120309480:C:T	43	90.7	0.93	0.05301
7:120309482:C:T	46	93.5	0.94	0.03377
7:120310366:C:T	50	100	1	0.163
7:120310628:G:C	50	100	0.9	0.02687
7:120310669:C:T	50	100	0.94	0.01216
7:120310684:C:T	50	100	0.99	0.04085
7:120310981:T:C	50	100	1	0.1634
7:120311156:G:A	50	100	1	0.02887
7:120311347:A:C	50	100	1	0.01053
7:120312119:C:G	50	100	1	0.0158
7:120313522:C:T	50	100	1	0.01216
7:120313523:C:T	50	100	1	0.01198
7:120313939:A:G	50	100	1	0.01053
7:120314354:T:C	50	100	1	0.07589
7:120314537:T:C	50	100	1	0.02887
7:120315152:T:C	50	100	1	0.07934
7:120315290:T:C	50	100	0.99	0.04248
7:120315531:C:T	50	100	1	0.3987
7:120315851:A:T	49	100	1	0.02887
7:120315891:G:A	50	100	1	0.02905
7:120316853:T:G	50	98	0.75	0.01761
7:120316854:T:G	50	100	1	0.348
7:120317410:T:C	50	100	1	0.01053
7:120318455:C:T	50	100	1	0.01452
7:120318456:C:G	50	100	1	0.02887
7:120318522:T:G	50	100	1	0.02887
7:120318563:C:G	50	100	1	0.01035
7:120319474:C:T	50	100	1	0.01017
7:120320123:G:T	50	100	0.94	0.01235
7:120320786:C:T	50	100	1	0.02923
7:120321391:C:T	50	100	1	0.01289
7:120321778:T:C	50	100	1	0.05592
7:120322217:G:C	50	98	0.92	0.02106
7:120322498:C:A	50	100	1	0.02887
7:120322564:A:G	50	100	1	0.01035
7:120323027:C:T	50	100	1	0.1625
7:120323205:C:G	50	100	1	0.163
7:120323447:A:C	49	93.9	1	0.02869
7:120323640:A:G	49	100	0.83	0.01561
7:120324620:T:C	50	96	1	0.3081
7:120324910:T:C	49	100	1	0.01017
7:120324953:G:T	48	100	1	0.01053
7:120325113:G:C	50	98	1	0.03885
7:120325203:A:G	38	84.2	1	0.05156
7:120325207:G:C	39	82.1	1	0.05174
7:120325307:A:G	47	100	1	0.01652
7:120325374:G:T	48	91.7	1	0.3486
7:120325526:G:C	50	100	1	0.02887
7:120325579:C:T	50	100	0.98	0.02941
7:120325663:G:A	50	100	1	0.01017
7:120326873:A:G	49	100	1	0.3987
7:120327268:A:C	50	100	1	0.1314
7:120327341:T:G	50	98	1	0.3867
7:120327451:C:T	50	100	1	0.01543
7:120327783:A:G	50	100	1	0.01307
7:120329597:G:A	50	100	1	0.01017
7:120329637:T:C	50	100	1	0.01307
7:120329644:T:G	50	100	1	0.01307
7:120330044:A:T	50	100	0.99	0.07916
7:120330205:G:A	50	100	0.98	0.05156
7:120330305:C:T	50	100	0.96	0.02233
7:120331243:G:T	50	100	1	0.02887
7:120331262:T:G	50	100	1	0.02887
7:120331365:C:T	50	100	1	0.01017
7:120331700:T:C	50	100	0.99	0.07571
7:120332581:G:A	50	100	1	0.01452
7:120332649:G:C	50	100	0.98	0.05174
7:120332695:G:A	50	100	1	0.0285
7:120333188:G:A	50	100	1	0.01525
7:120333842:T:C	50	100	1	0.02723
7:120333880:A:C	50	98	0.99	0.3992
7:120334496:C:T	50	98	0.98	0.1581
7:120334767:A:G	50	98	0.98	0.1621
7:120335311:A:T	50	100	0.98	0.0285
7:120335312:T:C	50	100	0.98	0.02832
7:120335468:C:T	50	98	0.75	0.02033
7:120335547:T:C	50	100	0.8	0.01561
7:120335549:C:G	50	100	1	0.01561
7:120335555:T:C	50	100	1	0.01561
7:120335632:C:A	50	98	0.98	0.156
7:120335687:G:A	50	100	0.94	0.01344
7:120336153:T:A	50	100	1	0.01344
7:120336510:A:G	50	100	1	0.01235
7:120337917:G:A	50	100	1	0.3106
7:120338430:A:G	50	100	0.96	0.02269
7:120338442:T:G	50	100	1	0.01035
7:120339053:A:T	48	100	0.98	0.1017
7:120339056:T:A	49	98	0.99	0.1416
7:120340499:G:A	50	100	1	0.3813
7:120342363:A:G	50	100	1	0.01507
7:120342434:C:A	50	100	1	0.01253
7:120342942:T:A	50	100	1	0.0276
7:120343577:G:A	50	100	1	0.3228
7:120344014:A:T	50	100	1	0.01344
7:120344310:A:G	50	100	1	0.3947
7:120344815:A:G	50	100	0.99	0.07099
7:120345471:T:G	50	100	1	0.01253
7:120345501:T:C	50	100	1	0.3942
7:120345926:A:G	50	100	1	0.01253
7:120347220:T:C	50	100	1	0.01289
7:120347504:C:A	50	100	0.92	0.0512
7:120348168:C:T	50	100	1	0.01525
7:120348235:G:A	50	100	1	0.01216
7:120348894:T:G	50	100	1	0.01507
7:120349098:C:T	50	100	1	0.07153
7:120349261:G:A	50	100	1	0.01253
7:120349663:C:A	50	100	1	0.01344
7:120349788:T:C	50	100	1	0.1412
7:120351043:T:G	50	100	1	0.01235
7:120351246:A:G	47	89.4	1	0.02705
7:120351408:A:T	41	80.5	0.87	0.1262
7:120351571:T:G	50	100	1	0.1492
7:120351644:C:T	50	98	0.86	0.01852
7:120351831:A:T	50	100	0.96	0.03558
7:120352143:G:A	50	100	1	0.01216
7:120352397:T:C	50	100	1	0.01216
7:120352463:C:T	45	84.4	0.95	0.1708
7:120352465:C:T	46	82.6	0.93	0.443
7:120352467:C:T	47	83	0.94	0.2062
7:120352469:C:T	48	89.6	0.84	0.02088
7:120352471:C:T	49	95.9	1	0.01507
7:120352684:T:C	50	100	1	0.01053
7:120353119:G:A	47	97.9	1	0.394
7:120353133:C:T	50	82	0.99	0.1347
7:120354083:C:T	50	100	0.94	0.01797
7:120354165:G:A	50	100	1	0.3942
7:120354791:G:A	50	100	1	0.01325
7:120355341:C:A	50	100	1	0.3673
7:120355557:G:A	50	100	0.99	0.3183
7:120355836:G:A	50	100	1	0.354
7:120356473:G:A	50	100	1	0.01216
7:120357062:T:C	50	100	1	0.1492
7:120357213:C:T	50	100	1	0.09386
7:120358179:A:G	50	100	1	0.01216
7:120358367:A:G	50	100	0.96	0.01307
7:120358381:A:G	50	100	1	0.01216
7:120358487:G:A	50	100	1	0.1492
7:120358541:C:T	50	100	1	0.01071
7:120358779:G:T	50	100	1	0.01216
7:120358871:A:G	50	100	0.79	0.01307
7:120359295:A:G	50	100	1	0.01307
7:120359325:G:A	50	100	1	0.01271
7:120359956:A:G	50	100	1	0.1416
7:120360250:G:A	50	98	0.97	0.01434
7:120360431:T:G	50	96	0.97	0.1605
7:120360516:T:C	50	100	0.93	0.01598
7:120360650:A:G	50	100	1	0.3538
7:120360962:G:T	50	100	1	0.01307
7:120361441:A:G	50	100	1	0.1492
7:120361784:G:A	50	100	1	0.01525
7:120361884:C:G	50	100	1	0.01053
7:120361958:A:G	50	100	1	0.01253
7:120362179:A:G	50	100	1	0.03577
7:120363861:C:T	50	100	1	0.1491
7:120364775:A:G	50	100	1	0.01053
7:120364828:G:A	50	100	1	0.07135
7:120365061:C:T	50	100	1	0.01107
7:120365092:A:G	50	100	1	0.3666
7:120365097:T:C	50	100	1	0.02378
7:120365497:G:A	50	100	1	0.01307
7:120365734:A:G	50	100	1	0.01344
7:120366094:A:G	50	100	0.96	0.02052
7:120366365:T:A	50	100	1	0.01307
7:120366439:G:A	50	98	0.82	0.03032
7:120366503:G:A	50	100	1	0.01216
7:120366862:C:T	50	100	1	0.01507
7:120367201:A:T	50	100	1	0.1681
7:120367515:G:A	50	100	0.99	0.01235
7:120367622:G:T	50	98	0.93	0.0138
7:120368207:T:C	50	100	1	0.01235
7:120370415:C:T	50	100	1	0.1803
7:120370722:G:A	50	100	1	0.07444
7:120370924:G:T	50	100	1	0.01307
7:120371168:C:T	50	100	1	0.3667
7:120371840:A:G	50	100	1	0.1291
7:120372331:G:T	50	100	1	0.1494
7:120372366:A:T	50	100	1	0.01253
7:120372380:C:T	50	100	0.92	0.01271
7:120372421:C:A	49	100	1	0.1494
7:120372975:G:A	50	100	1	0.01779
7:120373750:T:G	50	100	1	0.1523
7:120374053:A:G	50	100	0.91	0.02778
7:120374078:A:G	50	100	1	0.1422
7:120374381:T:C	50	100	0.99	0.02433
7:120374413:C:G	50	100	1	0.01416
7:120375510:G:C	50	100	1	0.1754
7:120375546:G:A	50	100	1	0.02814
7:120375682:G:A	50	100	1	0.03468
7:120375789:A:G	50	100	1	0.07916
7:120375893:T:C	50	100	1	0.1389
7:120376443:G:A	50	100	1	0.08007
7:120376737:T:G	50	100	1	0.07898
7:120376853:C:T	50	100	1	0.03903
7:120377424:T:C	50	100	1	0.1389
7:120377593:A:G	50	100	1	0.01253
7:120377793:G:A	50	100	1	0.1389
7:120378433:T:G	50	100	1	0.1389
7:120378454:G:A	50	100	1	0.01216
7:120378494:C:T	50	100	1	0.03867
7:120378527:G:A	50	100	1	0.1389
7:120378625:G:A	50	100	1	0.01652
7:120378844:C:A	50	100	0.97	0.1389
7:120379107:T:A	50	100	1	0.1389
7:120379582:A:G	50	100	1	0.01071
7:120379705:G:A	50	100	1	0.02796
7:120379724:C:T	50	100	0.99	0.02415
7:120380070:C:T	50	100	0.94	0.03359
7:120380386:G:T	50	100	1	0.01362
7:120380409:G:A	50	100	1	0.07081
7:120380669:A:G	50	100	1	0.01198
7:120381638:C:G	50	100	0.91	0.03032
7:120381964:G:C	49	100	1	0.1389
7:120382468:T:C	50	100	1	0.01235
7:120383021:T:G	50	100	1	0.02542
7:120383447:G:T	50	100	1	0.1389
7:120383657:A:G	50	100	1	0.1389
7:120383661:A:G	50	100	1	0.1135
7:120384043:C:T	50	100	1	0.06627
7:120384363:A:G	50	100	1	0.1389
7:120384912:G:A	50	100	1	0.3816
7:120385087:A:T	50	100	1	0.01198
7:120385351:A:C	49	100	0.94	0.04085
7:120385502:A:G	50	100	1	0.3816
7:120385560:A:G	50	100	1	0.01362
7:120385638:A:G	50	100	1	0.01416
7:120386421:T:C	50	100	1	0.1387
7:120386424:T:A	50	100	0.97	0.0699
7:120386564:C:T	50	100	1	0.03922
7:120387039:A:C	50	100	1	0.01362
7:120387234:A:G	50	100	1	0.3818
7:120387610:G:C	50	100	1	0.3818
7:120387964:T:C	50	100	1	0.01198
7:120388100:G:A	50	100	1	0.1391
7:120388957:G:A	50	100	1	0.03976
7:120388975:A:G	50	100	1	0.01452
7:120388987:C:A	50	100	1	0.07298
7:120389256:A:T	50	100	1	0.1391
7:120389454:G:A	50	98	0.89	0.03014
7:120389708:A:T	50	100	1	0.1391
7:120390131:C:A	50	100	1	0.1391
7:120390718:G:T	49	100	0.84	0.01961
7:120390991:G:C	50	100	1	0.02542
7:120390996:A:T	50	100	0.99	0.01489
7:120391002:C:A	50	100	1	0.01362
7:120391003:T:A	50	100	1	0.07135
7:120391114:G:C	50	100	1	0.1391
7:120391280:T:A	50	100	1	0.1396
7:120391862:C:T	50	100	1	0.01198
7:120392280:T:G	50	100	1	0.1391
7:120392505:T:G	50	100	1	0.02651
7:120392696:T:G	50	100	1	0.02669
7:120393299:C:T	50	100	1	0.05265
7:120393360:C:T	50	100	1	0.1391
7:120393535:C:T	50	100	1	0.1391
7:120394008:G:A	50	100	1	0.1391
7:120394060:G:T	50	100	1	0.1391
7:120394175:A:C	50	100	1	0.1391
7:120394286:G:A	50	100	1	0.01362
7:120394361:T:A	50	100	1	0.02977
7:120394938:C:T	50	100	1	0.1391
7:120394990:C:A	50	100	1	0.4806
7:120395102:T:G	50	100	1	0.1391
7:120395134:A:G	49	100	1	0.03958
7:120395475:G:A	50	100	0.99	0.02614
7:120395652:G:T	50	100	0.98	0.4181
7:120396111:T:G	50	100	1	0.08079
7:120396524:G:A	50	100	1	0.01235
7:120396783:A:T	50	100	1	0.01398
7:120397445:G:A	50	100	1	0.1391
7:120397785:T:C	50	100	1	0.01035
7:120397815:C:G	50	100	1	0.1391
7:120397935:A:T	50	100	1	0.07988
7:120397991:G:A	50	90	0.94	0.06899
7:120398003:A:G	46	91.3	0.7	0.05084
7:120398005:A:G	45	84.4	0.87	0.1512
7:120398011:A:G	46	76.1	0.86	0.1026
7:120398013:A:G	48	91.7	0.86	0.04503
7:120398107:C:T	49	100	1	0.1405
7:120398622:A:G	50	100	1	0.01398
7:120399011:A:G	50	100	1	0.1391
7:120399037:T:A	50	100	1	0.02959
7:120399237:C:T	50	100	1	0.08079
7:120399315:C:G	50	100	1	0.4187
7:120399384:T:C	50	100	0.89	0.01616
7:120399484:T:G	50	100	1	0.1391
7:120399583:T:C	50	100	1	0.01398
7:120401133:A:G	50	100	1	0.01362
7:120401162:T:C	50	100	1	0.1405
7:120401203:C:G	50	100	1	0.4187
7:120401552:T:C	50	100	1	0.1391
7:120401622:A:G	50	100	1	0.419
7:120401805:C:T	50	100	1	0.1405
7:120401806:A:G	50	100	1	0.1405
7:120401931:C:G	50	100	1	0.1405
7:120402033:G:T	50	100	1	0.1142
7:120402077:C:T	50	100	1	0.1405
7:120402159:T:A	50	100	1	0.1405
7:120402949:T:C	50	100	0.99	0.1405
7:120402996:A:T	50	100	0.99	0.02415
7:120403068:C:T	50	100	0.87	0.01362
7:120403204:G:T	50	100	1	0.1086
7:120403613:A:C	50	100	1	0.01398
7:120403644:C:T	50	100	1	0.1405
7:120403678:A:G	50	100	1	0.1405
7:120403923:T:C	50	100	1	0.1405
7:120404070:C:G	50	100	0.99	0.09405
7:120404104:A:C	50	100	1	0.1405
7:120404184:C:G	50	98	0.98	0.134
7:120404507:A:G	50	100	1	0.1086
7:120405613:T:G	50	100	0.99	0.152
7:120405851:C:T	50	100	1	0.1405
7:120406001:T:C	50	100	1	0.4188
7:120406065:T:C	50	100	1	0.07771
7:120406426:A:G	50	100	1	0.01017
7:120406605:A:G	50	100	1	0.01398
7:120406753:T:C	50	98	1	0.419
7:120406801:G:A	50	100	0.9	0.01416
7:120406853:G:T	50	100	0.98	0.06845
7:120407015:G:A	50	98	1	0.01289
7:120407388:C:T	50	100	1	0.1407
7:120407550:T:C	50	100	1	0.4187
7:120407706:T:C	50	100	1	0.1405
7:120408147:C:T	50	100	1	0.02269
7:120408302:G:T	50	100	1	0.07988
7:120408754:A:G	50	100	1	0.02651
7:120408910:C:T	50	100	1	0.08079
7:120409204:A:G	50	100	1	0.1409
7:120409272:A:G	50	100	1	0.01253
7:120409895:C:G	50	100	1	0.02651
7:120409910:A:C	50	100	1	0.02941
7:120410108:T:G	50	100	0.97	0.0443
7:120410437:T:G	50	100	1	0.1405
7:120410508:C:T	50	100	1	0.4188
7:120413474:G:A	50	100	1	0.1391
7:120414402:T:C	50	100	1	0.1086
7:120414531:T:G	50	100	1	0.02959
7:120414774:T:C	50	100	1	0.03976
7:120414947:G:A	50	100	1	0.01888
7:120415104:A:G	50	96	0.8	0.02378
7:120415147:T:C	50	100	1	0.0138
7:120415470:A:G	50	100	1	0.01398
7:120415506:T:A	50	100	1	0.07952
7:120415754:C:T	50	100	1	0.01398
7:120415897:G:C	50	100	1	0.4188
7:120416192:A:G	50	100	1	0.3488
7:120416347:T:A	50	100	1	0.01344
7:120416352:C:T	50	100	1	0.01561
7:120416602:A:T	50	100	1	0.08097
7:120416615:C:T	50	100	1	0.4867
7:120417934:A:C	50	100	1	0.1394
7:120417938:C:T	50	100	1	0.03958
7:120418113:C:T	50	100	1	0.01198
7:120418310:A:G	50	100	1	0.01271
7:120418413:T:C	50	100	1	0.3778
7:120418493:A:G	50	100	1	0.01398
7:120418795:G:A	50	100	1	0.02651
7:120418799:C:A	50	100	1	0.102
7:120420556:A:G	50	100	1	0.1393
7:120420601:C:T	50	100	1	0.1393
7:120421826:C:T	50	98	0.99	0.1075
7:120422080:A:G	50	100	1	0.1391
7:120422427:C:T	50	100	1	0.08079
7:120422440:A:G	50	100	0.96	0.02814
7:120422670:G:A	50	100	1	0.1071
7:120423145:A:G	50	100	1	0.3469
7:120423157:G:C	50	100	1	0.1391
7:120423564:A:G	50	100	1	0.02633
7:120423824:C:A	50	100	1	0.3462
7:120423940:T:A	50	98	1	0.3469
7:120423958:T:G	50	100	1	0.1391
7:120424066:G:A	50	100	1	0.01325
7:120424262:G:A	50	100	1	0.3469
7:120424751:T:C	50	100	0.99	0.378
7:120425386:G:A	50	100	0.98	0.0532
7:120425419:C:T	50	100	1	0.1393
7:120425500:G:A	50	100	1	0.02923
7:120425877:C:T	50	100	1	0.08733
7:120425908:C:T	50	100	0.91	0.01834
7:120426462:C:A	50	100	1	0.09768
7:120426620:C:T	49	100	0.99	0.01616
7:120426882:A:G	50	100	1	0.0138
7:120426979:G:A	50	100	1	0.3764
7:120428534:T:C	50	100	1	0.3762
7:120428748:T:G	50	100	1	0.01398
7:120429138:G:T	50	100	1	0.01198
7:120429507:G:A	50	100	1	0.1068
7:120429614:G:A	50	100	1	0.1068
7:120429853:G:A	50	100	1	0.01888
7:120429955:A:G	50	100	1	0.1064
7:120430314:C:T	50	100	1	0.1416
7:120430842:C:T	50	100	1	0.08097
7:120430866:A:G	50	100	1	0.4154
7:120430888:G:T	50	100	1	0.02324
7:120431403:G:A	50	100	1	0.3513
7:120431539:G:C	50	100	1	0.2455
7:120431571:C:T	50	100	0.89	0.03431
7:120431599:T:A	50	100	1	0.4161
7:120431876:C:T	50	100	1	0.01253
7:120431897:C:T	50	100	1	0.08007
7:120431998:C:G	50	100	1	0.02433
7:120432112:T:G	50	100	1	0.4163
7:120432148:C:T	50	100	1	0.2711
7:120432231:A:G	50	100	1	0.4163
7:120432760:G:C	50	100	1	0.08097
7:120433131:C:T	50	100	1	0.08097
7:120433519:A:C	50	100	1	0.3513
7:120433618:C:G	50	100	0.96	0.04085
7:120433638:T:A	50	100	1	0.2467
7:120434106:A:G	50	100	1	0.4121
7:120434429:C:T	50	100	1	0.01888
7:120434596:C:T	50	100	1	0.1062
7:120434903:T:C	50	100	1	0.02324
7:120435200:G:A	50	98	1	0.0394
7:120435202:G:T	50	100	1	0.1062
7:120435229:C:T	50	100	1	0.3511
7:120435546:A:G	50	100	1	0.02433
7:120435898:T:C	50	100	1	0.01325
7:120436019:C:T	50	100	1	0.4161
7:120436309:G:C	50	100	1	0.02324
7:120436484:A:C	50	100	1	0.02651
7:120436509:A:G	50	100	0.94	0.02887
7:120437081:C:A	50	100	1	0.1062
7:120437246:A:G	49	100	0.97	0.02469
7:120437326:C:T	50	100	1	0.01198
7:120437343:C:T	50	100	1	0.01253
7:120437366:A:T	50	100	0.94	0.02415
7:120438833:T:A	50	100	1	0.01253
7:120439057:T:A	50	100	1	0.02324
7:120439184:C:T	50	100	0.92	0.01144
7:120439537:C:T	50	100	0.99	0.3391
7:120439548:C:T	50	100	1	0.09985
7:120439583:G:A	50	100	1	0.01344
7:120439958:A:G	50	100	1	0.02433
7:120440113:A:G	50	100	1	0.02433
7:120440280:A:G	50	100	1	0.08097
7:120441163:C:T	50	100	1	0.3642
7:120441651:G:T	50	100	1	0.01416
7:120441729:T:C	50	100	1	0.378
7:120441885:A:G	50	100	1	0.01235
7:120443401:C:T	50	100	1	0.02433
7:120443418:G:A	50	100	1	0.02433
7:120443612:T:A	50	100	0.99	0.01452
7:120443699:G:A	50	100	1	0.4159
7:120443900:C:G	50	100	1	0.01398
7:120443924:A:G	50	100	1	0.02451
7:120443960:T:C	50	100	1	0.02433
7:120445107:A:G	50	100	1	0.02433
7:120445360:A:G	50	100	1	0.1062
7:120445482:C:T	50	100	0.98	0.02524
7:120446009:T:C	50	100	1	0.2466
7:120446445:A:G	50	100	1	0.01507
7:120446565:T:C	50	100	0.82	0.04484
7:120447475:A:G	50	100	1	0.0138
7:120447830:T:A	50	100	1	0.2466
7:120448014:C:A	50	100	1	0.3756
7:120448137:G:A	50	100	1	0.08097
7:120448669:C:T	50	100	1	0.0138
7:120448869:A:G	50	100	1	0.3511
7:120449035:G:A	50	100	1	0.01398
7:120449052:A:G	50	100	1	0.3756
7:120449089:G:T	50	100	1	0.02324
7:120449697:A:T	50	100	1	0.1391
7:120449728:T:C	50	100	0.99	0.01888
7:120449917:T:C	50	100	0.89	0.01616
7:120450098:A:C	50	100	1	0.08097
7:120450134:C:T	50	100	1	0.08115
7:120450135:G:A	50	100	1	0.1062
7:120450817:C:A	50	100	1	0.1
7:120450849:G:A	50	100	1	0.04067
7:120451143:C:T	50	100	1	0.2467
7:120451606:G:A	50	100	1	0.1064
7:120451612:G:A	50	100	1	0.02433
7:120451995:G:A	50	100	1	0.3758
7:120452353:G:T	50	100	1	0.0187
7:120452673:A:C	50	100	1	0.08097
7:120452779:G:A	50	100	1	0.3758
7:120452800:C:T	50	100	1	0.01325
7:120453213:G:A	50	100	0.85	0.01398
7:120453624:A:G	50	100	1	0.3513
7:120453647:G:A	50	100	1	0.4161
7:120454056:C:G	50	100	0.99	0.3513
7:120454096:T:G	50	100	0.97	0.02324
7:120454738:T:A	50	100	1	0.4161
7:120454797:C:T	50	100	1	0.1137
7:120454939:G:A	50	100	1	0.02324
7:120455084:G:C	50	100	1	0.1064
7:120455186:T:A	50	100	0.99	0.1146
7:120455235:T:C	50	100	1	0.3513
7:120455273:G:T	50	100	1	0.1391
7:120455367:A:C	50	100	1	0.3513
7:120455413:A:C	50	100	1	0.2464
7:120455564:G:A	50	100	1	0.2469
7:120455935:A:G	50	100	1	0.01507
7:120456013:A:C	50	100	0.99	0.4172
7:120456657:C:T	50	100	1	0.1391
7:120456963:C:G	50	100	1	0.1064
7:120457377:G:A	50	100	0.97	0.2471
7:120457429:C:A	50	100	1	0.08097
7:120458250:A:G	50	100	1	0.1391
7:120458805:C:T	50	100	1	0.01398
7:120458911:T:C	50	100	1	0.01888
7:120458951:C:T	50	100	1	0.01398
7:120459359:G:A	50	100	1	0.3511
7:120459377:A:G	50	100	1	0.01398
7:120459491:A:G	50	100	1	0.3702
7:120459684:G:A	50	100	1	0.08007
7:120459797:G:C	50	100	1	0.01888
7:120460240:T:C	50	100	1	0.01325
7:120460385:C:T	50	100	1	0.02451
7:120460548:C:A	50	100	1	0.08097
7:120460685:A:G	50	100	1	0.02433
7:120461131:C:T	50	100	1	0.08097
7:120461422:T:C	50	100	1	0.02324
7:120461502:G:C	50	100	0.98	0.1342
7:120461749:T:A	50	100	0.91	0.01416
7:120461750:A:T	50	100	0.99	0.08951
7:120462336:G:A	50	100	1	0.01398
7:120463493:A:G	50	100	1	0.02451
7:120463941:A:C	50	100	1	0.02197
7:120463948:C:T	50	100	0.99	0.3435
7:120464022:T:G	50	96	1	0.3974
7:120464032:T:C	50	100	1	0.01398
7:120465337:C:T	50	100	0.99	0.0394
7:120465456:A:G	50	100	0.99	0.01943
7:120465559:G:A	50	100	1	0.08079
7:120465942:A:G	50	100	1	0.08079
7:120466038:C:A	50	100	1	0.08079
7:120466348:G:A	50	100	0.96	0.03268
7:120466612:C:T	50	100	1	0.1443
7:120467414:A:G	50	100	1	0.01198
7:120467460:A:G	50	100	1	0.01398
7:120467658:C:T	50	100	1	0.02269
7:120467715:C:G	50	100	0.99	0.2131
7:120467993:T:C	50	100	0.98	0.01289
7:120468644:G:A	50	100	1	0.02814
7:120469349:T:G	50	100	1	0.01071
7:120469361:G:T	50	100	1	0.2135
7:120469552:T:C	50	98	1	0.3633
7:120469973:C:A	50	100	1	0.02814
7:120470194:T:G	50	100	0.99	0.2062
7:120470212:G:C	50	100	1	0.01071
7:120470340:G:A	50	100	0.98	0.2128
7:120470424:C:T	50	100	1	0.01198
7:120470576:A:G	50	100	1	0.01398
7:120471355:G:C	50	100	1	0.2062
7:120471716:A:G	50	100	0.99	0.1494
7:120471731:G:C	50	100	1	0.02306
7:120471851:A:G	50	100	0.99	0.1739
7:120472191:T:A	50	100	0.99	0.1073
7:120472378:A:T	50	100	1	0.3633
7:120472433:C:T	50	100	0.99	0.4757
7:120472666:G:A	50	100	1	0.01071
7:120472754:T:G	50	100	0.99	0.1073
7:120473134:C:T	50	100	1	0.01489
7:120473260:C:T	50	100	1	0.01071
7:120473618:G:T	50	100	1	0.01126
7:120473698:A:C	50	100	0.99	0.01198
7:120473730:A:T	50	100	1	0.01398
7:120474031:G:A	50	100	0.98	0.01235
7:120474232:G:A	50	100	1	0.0216
7:120474240:A:C	50	98	1	0.3522
7:120474730:A:T	50	100	1	0.108
7:120474772:G:T	50	100	1	0.10780000000000001
7:120474800:A:T	50	100	0.97	0.01198
7:120474907:G:A	50	100	1	0.01071
7:120474998:G:A	50	100	1	0.1725
7:120475096:A:G	50	100	1	0.02306
7:120475266:A:G	50	100	0.99	0.3635
7:120475329:T:C	50	100	1	0.2558
7:120475464:T:A	50	100	0.99	0.4831
7:120475489:T:A	50	100	0.92	0.02741
7:120475783:C:T	50	100	1	0.02378
7:120476381:T:C	50	98	0.99	0.3825
7:120476390:G:A	50	98	0.98	0.1093
7:120477110:T:A	50	100	1	0.01507
7:120477710:A:C	50	98	1	0.1333
7:120477814:G:A	50	100	1	0.01434
7:120478466:A:G	50	100	1	0.02905
7:120478497:A:G	50	100	0.93	0.03322
7:120478606:G:A	50	98	0.99	0.3696
7:120479315:C:T	50	100	1	0.06409
7:120479579:T:C	50	100	1	0.01525
7:120479718:C:T	50	100	0.93	0.01035
7:120479783:C:A	50	92	0.99	0.3769
7:120479798:A:C	41	85.4	0.91	0.0797
7:120479799:A:C	43	93	0.88	0.04702
7:120479800:A:C	44	97.7	0.92	0.09296
7:120479801:A:C	47	91.5	0.91	0.07625
7:120479802:A:C	46	93.5	0.92	0.02887
7:120479804:A:C	48	97.9	1	0.01471
7:120479976:A:G	50	100	0.9	0.03159
7:120480072:C:T	50	98	1	0.02941
7:120480268:G:A	50	98	1	0.3769
7:120480313:G:A	50	100	0.99	0.01325
7:120480374:T:G	50	100	1	0.08824
7:120480686:A:G	50	100	0.99	0.02033
7:120481076:G:T	50	100	1	0.01452
7:120481639:T:G	50	100	0.99	0.3126
7:120481838:G:A	50	100	0.97	0.02905
7:120481986:G:A	50	100	0.99	0.2088
7:120482018:A:G	50	100	1	0.01852
7:120482097:T:C	50	100	1	0.3773
7:120482162:G:A	50	100	1	0.01434
7:120482218:G:C	50	100	0.97	0.02941
7:120482563:G:C	50	100	1	0.01434
7:120483011:G:A	50	100	0.99	0.02306
7:120483517:G:A	50	100	0.98	0.02959
7:120483853:T:C	50	100	0.96	0.02905
7:120484148:C:T	50	100	1	0.2021
7:120484250:A:G	50	100	1	0.3126
7:120484665:T:C	50	100	1	0.3773
7:120484672:C:T	50	100	1	0.3773
7:120484819:A:C	50	100	1	0.09023
7:120484904:G:A	50	98	1	0.209
7:120485177:T:C	50	100	1	0.3126
7:120485895:G:C	50	92	0.86	0.01743
7:120486137:A:G	50	100	1	0.3838
7:120486346:A:G	50	100	1	0.06427
7:120487240:T:A	50	100	0.91	0.01344
7:120487860:A:G	50	100	1	0.2137
7:120488451:A:G	50	100	1	0.08878
7:120488586:C:G	50	100	1	0.08969
7:120489140:G:A	50	100	1	0.0285
7:120489605:G:A	50	100	1	0.2006
7:120489672:G:A	50	100	1	0.06445
7:120489707:G:A	50	98	1	0.0285
7:120489858:C:T	50	100	1	0.3771
7:120489984:C:T	50	100	0.99	0.01325
7:120490589:A:G	50	100	0.99	0.02215
7:120490629:C:A	50	100	1	0.1031
7:120491037:G:A	50	100	1	0.3814
7:120491229:T:C	50	100	1	0.3811
7:120491356:G:A	50	100	1	0.08914
7:120491560:C:T	50	100	1	0.2077
7:120491695:T:C	50	100	1	0.09005
7:120492002:C:T	50	100	1	0.1999
7:120492498:G:A	50	100	1	0.01398
7:120493065:T:C	50	100	0.92	0.0276
7:120493072:G:C	50	100	1	0.0118
7:120493419:G:A	50	100	1	0.01507
7:120493561:A:G	50	100	0.97	0.02778
7:120494073:C:A	50	100	0.99	0.3775
7:120494865:G:A	50	100	1	0.0886
7:120494893:T:G	50	100	1	0.01398
7:120496137:C:T	50	100	1	0.1986
7:120496292:C:T	50	100	0.99	0.01325
7:120496591:C:T	50	100	1	0.3854
7:120496671:G:A	50	98	0.99	0.02378
7:120496720:G:A	50	100	1	0.1983
7:120496914:C:G	50	100	1	0.3854
7:120496956:C:T	50	100	1	0.08442
7:120496990:G:A	50	98	1	0.07026
7:120497366:C:T	50	98	0.98	0.0374
7:120497617:T:A	50	100	1	0.2059
7:120498030:A:G	50	98	1	0.07026
7:120498397:T:C	50	100	1	0.07026
7:120498486:G:A	50	100	1	0.3912
7:120498690:G:A	50	100	1	0.05828
7:120498782:A:G	50	100	1	0.1984
7:120498875:A:G	50	100	1	0.3889
7:120499362:T:G	50	100	1	0.02832
7:120499399:C:T	50	100	1	0.3862
7:120499906:T:C	50	100	1	0.3905
7:120499999:T:A	49	98	1	0.07026
7:120500783:A:G	50	100	1	0.1986
7:120501519:T:G	50	100	1	0.3862
7:120501890:A:G	50	100	1	0.2918
7:120501959:A:T	50	100	1	0.3891
7:120502054:C:T	50	100	1	0.1986
7:120502159:C:A	50	100	1	0.06554
7:120502957:G:A	50	100	1	0.02832
7:120503453:G:A	50	100	1	0.1587
7:120503586:C:A	50	100	1	0.02832
7:120503631:A:G	50	100	1	0.01035
7:120503677:A:G	50	100	1	0.01035
7:120503795:G:T	50	100	0.9	0.01979
7:120504168:A:G	50	100	1	0.01035
7:120504869:A:G	50	100	1	0.07026
7:120505256:G:A	50	100	1	0.3898
7:120505497:T:C	50	98	0.88	0.01598
7:120505632:T:C	50	100	1	0.01398
7:120505856:G:A	50	100	1	0.1986
7:120506163:G:C	50	100	1	0.1986
7:120506343:C:T	50	100	0.99	0.06554
7:120507357:C:T	50	100	1	0.01398
7:120507569:G:A	50	100	0.84	0.01779
7:120507742:G:A	50	100	1	0.3909
7:120509095:A:T	50	100	1	0.1986
7:120509195:G:T	50	98	0.99	0.1498
7:120509263:G:A	50	100	1	0.0285
7:120509906:C:T	50	100	1	0.01053
7:120509943:G:A	50	100	0.98	0.03322
7:120510102:G:A	50	98	0.95	0.07081
7:120510462:C:T	50	100	1	0.3873
7:120510742:A:C	50	100	1	0.02142
7:120510816:A:G	50	96	0.96	0.3048
7:120510906:A:G	50	98	0.97	0.08025
7:120511024:T:A	50	96	0.93	0.04938
7:120511026:A:T	47	87.2	0.98	0.1166
7:120511028:A:T	49	93.9	1	0.03123
7:120511242:C:T	49	100	0.8	0.0118
7:120511692:T:G	50	100	0.91	0.03177
7:120512770:A:T	50	98	0.98	0.01253
7:120513222:G:A	50	100	1	0.2976
7:120513784:C:G	50	100	1	0.05374
7:120513971:A:G	50	100	1	0.04031
7:120514098:A:G	50	100	1	0.2976
7:120514439:G:A	50	100	0.98	0.01144
7:120515216:C:T	50	100	1	0.2979
7:120515964:A:G	50	100	0.99	0.0167
7:120516253:T:C	50	98	1	0.183
7:120516930:G:A	50	98	0.98	0.03613
7:120518194:G:A	50	100	1	0.03032
7:120518368:C:T	50	100	1	0.1084
7:120518679:G:A	50	98	1	0.07462
7:120518742:A:T	50	100	1	0.1086
7:120519163:A:T	50	100	1	0.01144
7:120519474:T:C	50	100	1	0.1084
7:120520190:G:A	50	100	1	0.2979
7:120520334:G:A	50	100	1	0.2979
7:120520581:G:A	50	100	1	0.0325
7:120520726:G:A	50	100	1	0.1084
7:120521316:A:T	50	100	1	0.3017
7:120521317:A:T	50	98	0.99	0.1046
7:120522693:C:T	50	100	1	0.2979
7:120523061:T:C	50	98	1	0.07462
7:120523688:T:C	49	98	1	0.0748
7:120523703:T:A	42	85.7	1	0.264
7:120523704:C:G	48	89.6	0.96	0.03613
7:120523705:T:A	43	97.7	0.64	0.01452
7:120523706:G:C	44	97.7	0.64	0.01452
7:120524339:A:C	50	100	1	0.07462
7:120524411:G:A	49	100	1	0.3012
7:120524509:A:C	50	98	1	0.01616
7:120524885:G:A	50	100	1	0.06155
7:120524968:C:G	50	100	1	0.03613
7:120525080:C:G	50	100	1	0.01035
7:120526058:C:G	50	100	1	0.01216
7:120526693:A:G	50	100	1	0.06137
7:120527262:C:T	50	100	0.97	0.1621
7:120527529:A:G	50	100	1	0.01216
7:120527586:G:C	50	100	1	0.03032
7:120528260:G:T	50	100	1	0.3036
7:120528332:A:G	50	100	0.98	0.0748
7:120528403:C:G	50	100	1	0.1084
7:120528612:A:G	50	100	0.98	0.02124
7:120528695:G:A	50	100	0.99	0.3041
7:120529262:A:G	50	100	1	0.3041
7:120529643:A:G	50	100	1	0.01107
7:120530241:C:T	50	100	1	0.1084
7:120530546:G:A	50	98	1	0.07498
7:120531092:A:T	50	100	1	0.04031
7:120531123:G:C	50	100	1	0.01216
7:120531124:C:T	50	100	1	0.01216
7:120531506:T:A	50	100	1	0.01216
7:120531660:T:C	50	100	1	0.0748
7:120531691:C:T	50	100	1	0.01235
7:120532623:A:T	50	100	1	0.01035
7:120532879:G:A	50	100	1	0.02596
7:120533576:G:A	50	100	1	0.1084
7:120533890:G:A	50	98	0.91	0.01144
7:120533985:C:T	50	100	0.98	0.01089
7:120534352:G:A	50	100	1	0.03068
7:120534374:C:T	50	100	1	0.03032
7:120534693:A:G	50	100	0.94	0.03086
7:120535132:A:G	50	100	1	0.05047
7:120535161:G:A	50	100	1	0.05864
7:120535503:T:C	50	98	1	0.01598
7:120536321:T:C	50	100	1	0.1084
7:120536459:A:C	50	100	1	0.01216
7:120536848:T:C	50	100	1	0.03032
7:120536935:C:T	50	100	0.98	0.01089
7:120537161:C:T	50	100	0.98	0.07117
7:120537675:G:A	50	100	0.98	0.02179
7:120538362:A:T	50	100	1	0.01616
7:120538379:A:C	50	100	1	0.03032
7:120538826:G:T	49	100	1	0.108
7:120538870:G:A	50	100	1	0.03322
7:120539115:T:G	50	100	1	0.0748
7:120539140:G:T	50	100	0.86	0.02197
7:120539419:A:G	50	100	1	0.01398
7:120539490:C:T	50	100	1	0.08969
7:120539491:G:A	50	100	1	0.1082
7:120540389:G:T	50	100	0.92	0.03105
7:120540473:T:C	50	100	0.99	0.03105
7:120540617:C:A	50	100	1	0.1634
7:120540660:T:C	50	100	1	0.01398
7:120541026:C:A	50	100	1	0.06082
7:120542487:C:T	50	100	0.99	0.01271
7:120543056:G:C	50	100	0.98	0.01089
7:120543083:A:G	50	100	1	0.2718
7:120543408:A:C	50	100	0.97	0.01344
7:120543597:T:C	50	100	1	0.3034
7:120543692:C:G	50	100	1	0.03032
7:120543917:T:G	50	100	1	0.1082
7:120545331:G:A	50	100	0.94	0.03032
7:120546288:C:T	50	100	1	0.02814
7:120546846:A:T	50	100	0.99	0.06082
7:120546898:T:C	50	100	1	0.0118
7:120546966:C:T	50	100	1	0.02778
7:120547378:T:C	50	100	0.99	0.1509
7:120547695:A:G	49	100	1	0.1113
7:120547731:C:A	50	100	0.99	0.4704
7:120548263:C:A	50	100	1	0.02741
7:120548458:G:C	50	100	1	0.02996
7:120549165:G:A	50	96	0.94	0.01543
7:120550060:T:A	50	100	0.82	0.01888
7:120550421:C:T	50	100	1	0.07643
7:120551742:T:A	50	100	1	0.02215
7:120553145:A:G	50	100	0.94	0.01598
7:120553331:T:G	50	100	1	0.02215
7:120553806:C:G	50	100	1	0.1171
7:120554554:G:A	50	100	1	0.02542
7:120554730:C:T	50	100	0.99	0.1171
7:120555302:A:G	50	100	0.93	0.02469
7:120555433:G:C	50	100	0.98	0.1374
7:120555554:T:C	50	98	1	0.02215
7:120556114:A:T	50	100	1	0.3451
7:120556185:T:G	50	100	1	0.07208
7:120556522:T:C	50	100	1	0.0443
7:120556607:T:C	50	100	0.96	0.01216
7:120556653:G:T	50	100	1	0.3453
7:120558188:C:T	50	100	1	0.02215
7:120558424:C:G	50	100	1	0.01743
7:120558737:G:A	50	100	1	0.07044
7:120558993:C:G	50	100	1	0.02542
7:120559276:C:A	50	100	1	0.01035
7:120559359:C:A	50	100	0.97	0.01652
7:120559465:C:G	50	100	0.94	0.03068
7:120560421:G:A	50	100	1	0.07117
7:120560574:G:A	50	100	1	0.01035
7:120560992:G:T	50	100	1	0.3453
7:120561907:C:T	50	100	1	0.04593
7:120562232:T:C	50	100	0.98	0.1127
7:120563429:A:G	50	100	1	0.3969
7:120564709:G:A	50	100	1	0.01561
7:120565208:G:A	50	100	1	0.01126
7:120565428:T:C	50	100	1	0.1171
7:120565494:G:T	50	100	1	0.3459
7:120565595:G:C	50	100	0.94	0.04575
7:120565644:G:C	50	100	1	0.07208
7:120565695:T:G	50	100	1	0.1171
7:120565827:A:G	50	100	1	0.3453
7:120565834:A:G	50	100	1	0.1171
7:120566331:T:C	50	100	1	0.2003
7:120566686:C:T	50	100	1	0.07044
7:120567962:T:A	50	100	1	0.07044
7:120568115:C:T	50	100	0.9	0.02142
7:120568283:T:A	50	100	1	0.1149
7:120568900:A:T	50	100	1	0.2075
7:120569068:A:G	50	100	1	0.07044
7:120569460:T:G	50	100	1	0.01743
7:120569629:T:C	50	98	1	0.06536
7:120569894:T:C	50	100	1	0.07062
7:120570187:A:G	50	100	1	0.01761
7:120570882:A:G	50	100	0.89	0.01289
7:120570995:A:T	50	100	1	0.2073
7:120571557:G:A	50	100	1	0.04012
7:120571610:C:T	50	100	1	0.07208
7:120571695:C:A	50	100	0.99	0.04539
7:120572015:T:C	50	100	1	0.1151
7:120572400:T:G	50	100	1	0.1287
7:120572802:C:T	50	100	1	0.01235
7:120572932:G:C	50	100	1	0.07208
7:120573823:A:G	50	100	1	0.1149
7:120575420:A:G	50	96	0.97	0.2375
7:120575422:G:A	50	100	1	0.0256
7:120575694:T:A	50	100	1	0.1133
7:120575952:C:T	50	100	1	0.1173
7:120576161:A:T	50	100	1	0.04285
7:120576190:C:A	50	100	1	0.04248
7:120576262:G:C	50	100	1	0.3455
7:120577141:T:C	50	100	1	0.1287
7:120577441:G:A	50	100	1	0.1149
7:120577742:C:T	50	100	1	0.1149
7:120578546:A:T	50	100	1	0.01035
7:120578780:A:C	50	100	1	0.1149
7:120578942:G:A	50	100	0.99	0.1291
7:120579704:T:A	50	98	1	0.2932
7:120580160:T:A	50	100	1	0.1287
7:120580301:C:G	50	100	1	0.01507
7:120580669:T:C	50	100	1	0.01071
7:120580935:G:T	50	100	1	0.01398
7:120581137:C:G	50	100	0.96	0.1149
7:120581859:G:C	50	100	0.98	0.04757
7:120582261:A:T	50	100	1	0.07208
7:120582513:C:T	50	100	1	0.0138
7:120583030:A:G	50	100	1	0.1113
7:120583238:G:A	50	100	1	0.0138
7:120583876:C:A	50	100	1	0.09749
7:120584056:A:G	50	100	1	0.09749
7:120584246:A:G	50	100	1	0.07044
7:120584291:A:G	50	100	1	0.01035
7:120584955:A:G	50	100	1	0.06954
7:120584963:C:T	50	100	1	0.3577
7:120585020:G:A	50	98	1	0.4897
7:120585241:C:T	50	100	1	0.1207
7:120585661:A:G	50	100	1	0.01035
7:120585824:T:C	50	100	1	0.1216
7:120586688:C:A	50	100	1	0.1206
7:120586839:A:G	50	100	1	0.07044
7:120586993:T:G	50	100	1	0.3573
7:120587468:C:A	50	100	1	0.1206
7:120588239:T:C	50	100	1	0.3571
7:120588780:T:A	50	98	0.99	0.1129
7:120589252:A:G	50	100	1	0.01089
7:120589287:T:G	50	100	1	0.02378
7:120589334:A:C	50	100	1	0.07208
7:120589469:T:C	50	100	1	0.1162
7:120589626:T:C	50	100	1	0.02324
7:120589815:A:G	50	100	1	0.02524
7:120590378:A:T	50	100	0.92	0.01743
7:120591097:G:A	50	100	1	0.02977
7:120591162:A:C	50	100	1	0.1206
7:120591180:T:A	50	100	1	0.1206
7:120591651:C:G	50	100	1	0.09731
7:120591806:T:C	50	100	1	0.02524
7:120591929:A:C	50	100	1	0.01616
7:120592175:C:G	50	100	1	0.09731
7:120592378:C:G	50	100	1	0.3277
7:120592402:A:G	50	100	1	0.01035
7:120592965:T:C	50	100	1	0.02324
7:120593070:T:C	50	100	1	0.09731
7:120593821:G:C	50	98	1	0.06536
7:120594321:G:A	50	100	1	0.01743
7:120594388:T:G	50	100	1	0.1206
7:120594730:C:G	50	100	1	0.09731
7:120594823:C:T	50	100	1	0.02378
7:120594824:A:G	50	98	1	0.1206
7:120594889:G:A	50	98	0.96	0.05773
7:120594989:C:T	50	100	0.98	0.04593
7:120595183:G:A	50	100	1	0.03268
7:120595349:G:A	50	98	0.98	0.0374
7:120595351:T:C	49	100	1	0.02342
7:120595458:A:T	49	98	0.92	0.01725
7:120595460:A:T	49	100	0.98	0.01434
7:120595462:T:A	49	75.5	0.97	0.3497
7:120595464:T:A	48	95.8	0.88	0.03395
7:120595497:A:G	50	100	1	0.02869
7:120595499:G:A	49	98	0.93	0.03214
7:120595511:A:G	50	96	1	0.02378
7:120595781:T:A	50	100	1	0.07044
7:120595885:G:A	50	100	1	0.01035
7:120596811:T:G	50	100	1	0.01507
7:120596863:G:T	50	100	1	0.02524
7:120597759:C:T	50	100	1	0.1173
7:120598041:C:G	50	100	1	0.1173
7:120598417:T:C	50	100	0.93	0.01598
7:120598451:A:C	50	100	1	0.3453
7:120598580:G:A	50	100	1	0.02524
7:120599547:A:G	50	100	1	0.01035
7:120599663:G:T	50	100	1	0.1207
7:120599863:A:C	50	100	1	0.1173
7:120599909:T:C	50	100	1	0.02342
7:120599912:G:T	50	100	1	0.04611
7:120600230:C:T	50	100	1	0.07062
7:120600537:C:T	50	100	1	0.1175
7:120600831:T:A	50	100	0.98	0.07081
7:120601059:A:C	50	100	1	0.1207
7:120601180:A:T	50	100	1	0.09731
7:120601188:A:T	50	100	1	0.04539
7:120601331:G:A	50	100	0.98	0.04793
7:120601614:T:C	50	100	1	0.06518
7:120601645:G:A	50	100	1	0.02977
7:120601756:C:T	50	100	0.66	0.0118
7:120602039:T:C	50	100	0.83	0.04194
7:120602731:G:A	50	100	0.99	0.3459
7:120602976:A:G	50	100	1	0.09749
7:120603326:C:T	50	100	0.92	0.01126
7:120603522:T:G	50	100	1	0.1556
7:120604157:G:A	50	100	1	0.06772
7:120604274:G:A	50	100	1	0.01743
7:120604481:T:C	50	100	1	0.1242
7:120604655:T:C	50	100	1	0.1175
7:120605154:C:G	50	100	1	0.07081
7:120605785:C:T	50	100	1	0.3462
7:120605844:A:C	50	100	1	0.0443
7:120606030:A:G	50	100	1	0.01307
7:120606589:C:G	50	98	1	0.2732
7:120606717:G:A	50	100	1	0.01035
7:120607910:G:T	50	100	1	0.01307
7:120608482:G:A	50	100	1	0.01035
7:120609381:C:T	50	100	0.99	0.07879
7:120609390:A:G	50	100	0.99	0.07879
7:120609826:G:C	50	100	1	0.01743
7:120609831:G:A	50	100	1	0.03667
7:120609849:C:G	50	100	1	0.0443
7:120609919:C:G	50	100	1	0.01743
7:120610260:G:T	50	100	1	0.01307
7:120610380:A:C	50	100	1	0.1173
7:120611067:A:C	50	100	1	0.01035
7:120611141:A:G	50	100	1	0.02378
7:120611160:A:G	50	100	0.99	0.1175
7:120611325:C:T	50	100	1	0.05719
7:120611517:T:C	50	100	1	0.01289
7:120611912:C:T	50	100	1	0.01289
7:120611935:T:C	50	100	1	0.05719
7:120612389:G:A	50	100	1	0.02415
7:120612838:T:G	50	100	1	0.08043
7:120612967:A:G	50	100	1	0.05719
7:120613015:C:G	50	100	1	0.01434
7:120613032:T:C	50	100	1	0.05719
7:120613035:G:A	50	98	0.94	0.02197
7:120613186:G:A	50	100	1	0.01035
7:120613517:C:T	50	100	1	0.04448
7:120613918:A:G	50	98	0.97	0.01943
7:120614414:G:A	50	100	1	0.01144
7:120614537:T:G	50	100	1	0.0443
7:120614857:A:G	50	100	1	0.01289
7:120615088:A:G	50	100	1	0.01289
7:120615246:C:T	50	100	1	0.02397
7:120615649:A:G	50	100	1	0.02451
7:120615682:G:A	50	100	1	0.01289
7:120616050:A:G	50	100	1	0.06445
7:120616250:A:G	50	100	1	0.06935
7:120616815:C:T	50	100	1	0.02687
7:120616879:C:T	50	100	1	0.02959
7:120617236:C:T	50	100	1	0.03922
7:120617432:C:T	50	100	1	0.01107
7:120617735:G:A	50	100	1	0.1166
7:120617764:A:T	50	100	1	0.09586
7:120618399:T:C	50	100	1	0.01779
7:120618483:C:T	50	100	0.95	0.01162
7:120618519:G:A	50	100	0.85	0.01743
7:120618908:G:T	50	100	0.98	0.01398
7:120619296:A:G	50	100	0.99	0.3981
7:120619299:A:G	50	100	1	0.02977
7:120619464:G:A	50	100	0.99	0.3177
7:120619521:G:A	50	100	0.99	0.3253
7:120619780:C:A	50	100	0.99	0.3253
7:120620138:A:G	50	100	1	0.02977
7:120620452:A:C	50	100	1	0.02959
7:120620711:G:A	50	100	0.99	0.3252
7:120621015:T:C	50	100	0.99	0.3415
7:120621204:C:T	50	100	0.97	0.06826
7:120621222:G:A	49	98	1	0.08043
7:120621290:A:G	49	100	0.96	0.06826
7:120621594:T:G	50	100	1	0.03304
7:120621652:A:T	50	100	1	0.1683
7:120621905:C:A	50	100	0.99	0.3577
7:120621924:G:T	50	100	1	0.2424
7:120621986:G:T	50	100	0.99	0.1171
7:120622149:T:C	50	100	0.98	0.01017
7:120622403:C:T	50	100	1	0.01997
7:120622477:C:T	50	100	0.98	0.05556
7:120622691:T:A	47	89.4	0.97	0.1425
7:120622693:T:A	46	93.5	0.94	0.06536
7:120622715:T:A	45	91.1	0.93	0.09495
7:120622719:A:T	48	97.9	0.94	0.03014
7:120622721:A:T	48	97.9	1	0.03413
7:120622723:A:T	48	97.9	0.94	0.03359
7:120623022:A:G	50	100	1	0.03903
7:120623304:A:C	50	100	1	0.1166
7:120623953:A:T	50	100	1	0.03631
7:120624045:G:A	50	100	1	0.02977
7:120624082:A:G	50	100	1	0.03631
7:120624355:A:G	50	100	1	0.04339
7:120624644:G:C	50	100	1	0.03903
7:120624654:G:A	50	100	1	0.03014
7:120624840:A:G	50	100	1	0.03631
7:120625127:G:T	50	100	1	0.03631
7:120625128:C:T	50	100	1	0.03631
7:120625398:T:C	50	100	0.96	0.03885
7:120625674:G:C	50	100	0.96	0.04593
7:120625680:A:T	50	100	1	0.03631
7:120625763:A:G	50	100	1	0.02342
7:120625786:G:A	50	100	1	0.03631
7:120626055:T:A	50	100	1	0.03631
7:120626057:A:T	50	100	1	0.03631
7:120626404:C:T	50	100	1	0.1167
7:120626460:C:G	50	100	0.98	0.1127
7:120627194:G:A	50	100	0.96	0.06826
7:120627530:T:C	50	100	0.92	0.01035
7:120627569:C:A	50	100	1	0.03667
7:120627651:G:A	50	100	1	0.02578
7:120627877:A:C	50	100	1	0.03631
7:120627908:A:T	50	100	1	0.01289
7:120628249:T:C	50	100	0.98	0.2614
7:120628873:T:A	50	100	0.97	0.02033
7:120629116:T:A	50	100	0.79	0.01344
7:120629117:G:A	50	96	0.92	0.4849
7:120629440:G:C	50	100	0.92	0.2228
7:120629457:T:G	50	88	0.85	0.2938
7:120629794:G:C	50	98	0.96	0.03758
7:120629812:C:A	50	96	0.93	0.1785
7:120629963:C:T	50	100	0.97	0.2413
7:120630003:C:T	50	96	0.98	0.4749
7:120630702:T:C	50	100	1	0.03849
7:120630893:G:C	50	100	1	0.01362
7:120631032:T:C	50	100	1	0.4837
7:120631451:C:T	50	98	0.91	0.08333
7:120631857:G:A	50	100	1	0.4748
7:120632095:A:G	50	100	1	0.4835
7:120632322:T:G	50	100	1	0.01888
7:120632817:A:G	50	100	1	0.2378
7:120632910:T:G	50	100	1	0.4842
7:120633172:T:C	50	100	1	0.4837
7:120633791:A:G	50	100	1	0.2375
7:120635007:C:T	50	100	1	0.01362
7:120635907:A:G	50	100	1	0.2384
7:120636335:A:T	50	100	1	0.03867
7:120637767:C:A	50	100	0.99	0.03195
7:120638015:T:A	50	100	1	0.01416
7:120638362:A:G	50	100	1	0.01416
7:120638491:C:G	50	100	1	0.2373
7:120638509:T:G	50	100	1	0.03867
7:120638789:C:T	50	100	1	0.1416
7:120639661:C:T	50	100	1	0.01416
7:120639669:G:C	50	100	1	0.01362
7:120640153:T:C	50	100	1	0.01525
7:120640487:A:T	50	100	1	0.1015
7:120640666:T:A	50	100	0.82	0.01253
7:120641161:A:G	50	100	1	0.01362
7:120641325:A:G	50	100	0.94	0.08424
7:120641462:A:T	50	100	1	0.03849
7:120641590:G:A	50	100	1	0.0138
7:120641860:A:G	50	100	1	0.03867
7:120642072:A:G	50	100	1	0.03885
7:120642272:G:A	50	100	0.97	0.02905
7:120642571:A:T	50	98	1	0.48
7:120642577:A:T	50	86	0.82	0.09604
7:120642728:G:C	50	100	1	0.01362
7:120643292:A:G	50	100	0.94	0.01198
7:120644178:A:C	50	100	1	0.01888
7:120644181:A:T	50	100	1	0.01888
7:120644361:G:A	50	100	1	0.03867
7:120644470:T:G	50	100	1	0.01416
7:120644606:C:T	50	100	1	0.4838
7:120644621:A:G	50	100	1	0.01416
7:120645009:C:T	50	100	1	0.01398
7:120645037:G:C	50	100	1	0.01307
7:120645274:G:T	50	100	1	0.189
7:120645896:G:T	50	100	1	0.1414
7:120646356:A:C	50	100	1	0.01888
7:120647751:A:G	50	100	1	0.03867
7:120647883:G:A	50	100	1	0.4443
7:120647972:G:A	50	100	1	0.2378
7:120648154:T:A	50	100	1	0.01362
7:120648886:T:A	50	100	1	0.01416
7:120649162:T:A	50	98	0.96	0.04049
7:120649674:A:C	50	100	1	0.01362
7:120650111:G:A	50	94	0.98	0.0276
7:120650161:T:C	45	77.8	0.84	0.09695
7:120650182:G:A	45	82.2	0.7	0.05447
7:120650577:G:A	47	95.7	0.93	0.04775
7:120651092:A:T	47	87.2	0.97	0.2553
7:120651100:T:A	47	95.7	0.95	0.04611
7:120651124:C:T	47	100	0.89	0.01507
7:120651417:T:G	50	100	1	0.01416
7:120651564:C:T	50	100	0.97	0.01126
7:120651565:G:A	50	100	1	0.1411
7:120651566:T:G	50	100	1	0.4829
7:120651630:C:G	50	100	0.98	0.02106
7:120652222:C:G	50	100	1	0.01362
7:120652223:G:A	50	100	1	0.01398
7:120652514:A:T	50	100	1	0.01362
7:120652558:G:A	50	100	1	0.01362
7:120652795:G:A	50	100	1	0.03867
7:120652817:T:C	50	98	0.97	0.01598
7:120653224:T:C	50	100	1	0.03885
7:120653230:G:A	50	96	0.94	0.03813
7:120653529:C:T	50	100	1	0.1358
7:120653688:A:G	50	100	0.89	0.01616
7:120654043:G:A	50	100	1	0.03758
7:120654252:A:G	50	100	1	0.02015
7:120654878:G:A	50	100	1	0.4826
7:120655338:T:G	50	100	1	0.01652
7:120655848:A:G	50	100	1	0.4835
7:120656343:T:A	50	100	1	0.1363
7:120657347:A:T	50	100	1	0.03867
7:120657486:A:G	50	100	1	0.05719
7:120657780:C:T	50	100	0.94	0.08442
7:120658152:C:T	50	100	1	0.4831
7:120659786:C:T	50	100	0.9	0.01707
7:120659984:G:A	50	96	0.91	0.05828
7:120660127:A:G	50	100	1	0.01053
7:120660139:T:C	50	100	1	0.01398
7:120661662:G:A	50	96	0.97	0.2616
7:120662095:T:C	50	100	1	0.01416
7:120662233:G:C	50	100	1	0.1008
7:120662459:A:G	50	100	1	0.01416
7:120662640:T:C	50	100	1	0.1367
7:120663606:A:G	50	100	0.98	0.02033
7:120663662:A:G	50	100	1	0.01271
7:120663905:A:G	50	100	1	0.1009
7:120664192:G:A	50	100	1	0.03595
7:120664198:C:A	50	100	1	0.03867
7:120665089:A:T	50	100	1	0.01126
7:120665095:G:A	50	100	1	0.2389
7:120666883:C:A	50	98	1	0.48
7:120667164:C:T	50	98	1	0.4806
7:120667555:G:A	50	100	1	0.01434
7:120667565:G:A	50	98	1	0.4245
7:120667632:T:G	50	98	1	0.4265
7:120667802:G:A	50	98	1	0.4196
7:120668014:G:C	50	100	0.95	0.01688
7:120668215:G:A	50	98	1	0.1282
7:120669716:G:A	50	100	1	0.03849
7:120670077:A:C	50	98	1	0.48
7:120670374:C:T	50	98	1	0.1269
7:120670633:A:G	50	100	1	0.01598
7:120670758:T:C	50	100	1	0.01126
7:120670814:G:A	50	100	1	0.03849
7:120670910:C:T	48	100	1	0.08479
7:120671189:G:A	50	98	1	0.48
7:120671196:T:C	50	100	1	0.03922
7:120671417:T:G	50	100	1	0.01416
7:120672047:C:T	50	100	1	0.2391
7:120672692:G:A	50	98	1	0.1714
7:120672985:A:G	50	98	0.9	0.02977
7:120672995:G:A	50	100	0.94	0.01071
7:120673909:A:T	48	91.7	0.98	0.3204
7:120674050:T:C	50	94	0.9	0.04829
7:120674314:T:A	50	98	1	0.09713
7:120674421:G:A	50	100	1	0.03849
7:120674433:C:A	50	100	0.95	0.08588
7:120675337:A:G	50	100	1	0.02687
7:120675463:T:C	50	100	1	0.4243
7:120675889:G:A	50	100	1	0.01271
7:120676371:A:C	50	100	1	0.2387
7:120676517:G:A	50	100	1	0.1298
7:120676788:G:A	50	100	1	0.01525
7:120676858:A:G	50	100	1	0.03849
7:120677178:C:T	50	100	1	0.1324
7:120677524:T:G	50	92	0.86	0.03867
7:120677554:T:G	50	98	0.9	0.1914
7:120677556:G:T	50	98	0.9	0.2104
7:120677580:G:T	49	100	1	0.4424
7:120677888:C:T	50	100	1	0.4223
7:120678168:C:T	50	100	1	0.01416
7:120678374:C:T	49	93.9	0.96	0.2093
7:120678775:T:C	50	98	1	0.03867
7:120678777:T:C	48	91.7	0.98	0.2736
7:120679268:T:G	50	100	1	0.03849
7:120679845:C:A	50	100	1	0.03849
7:120680087:A:G	50	100	1	0.1324
7:120680116:T:C	50	100	1	0.08515
7:120680368:T:C	50	100	1	0.02542
7:120680373:A:G	50	100	0.94	0.03867
7:120680545:G:A	50	100	1	0.2382
7:120680617:A:G	50	100	0.97	0.04412
7:120680976:T:G	50	100	0.99	0.4252
7:120681264:C:T	49	100	1	0.2391
7:120682164:A:C	50	100	1	0.03849
7:120683673:A:G	50	100	1	0.4297
7:120684273:A:G	50	100	1	0.04103
7:120686200:C:T	50	98	1	0.4272
7:120686348:G:T	50	100	0.98	0.1013
7:120687178:C:T	50	100	0.98	0.02179
7:120687230:T:C	50	96	0.97	0.264
7:120687295:C:T	50	96	0.95	0.3386
7:120687386:A:G	50	98	0.97	0.1786
7:120687509:C:T	50	98	0.98	0.4501
7:120687740:A:T	50	100	1	0.01235
7:120688202:A:G	50	100	1	0.1558
7:120688376:G:A	50	100	1	0.1558
7:120688988:A:C	50	100	1	0.3482
7:120689282:G:T	50	100	1	0.1734
7:120689289:T:A	50	100	1	0.0158
7:120689401:A:G	50	100	0.95	0.1057
7:120689415:A:G	50	100	1	0.1875
7:120690612:A:G	50	98	1	0.3495
7:120691664:T:C	50	100	1	0.1523
7:120692798:A:G	50	100	0.92	0.03577
7:120693113:T:C	50	100	1	0.3491
7:120693609:A:T	50	100	1	0.1563
7:120693647:T:G	50	100	1	0.1665
7:120694061:G:T	50	100	1	0.0158
7:120694138:A:T	50	100	1	0.0158
7:120694201:T:A	50	100	0.99	0.1057
7:120694742:G:A	50	100	1	0.1779
7:120695155:C:T	50	100	1	0.01525
7:120695284:A:G	50	100	1	0.476
7:120695892:T:A	50	100	1	0.1521
7:120696562:A:G	50	100	1	0.1919
7:120696627:A:G	50	100	0.88	0.01053
7:120696928:C:A	50	100	0.99	0.09822
7:120697143:T:G	50	100	1	0.3489
7:120698285:C:T	50	100	1	0.1311
7:120698554:G:A	50	100	1	0.1521
7:120699002:C:T	50	98	0.97	0.04557
7:120699009:G:A	50	100	1	0.1311
7:120699056:G:A	49	100	1	0.3493
7:120699073:G:A	49	100	1	0.3493
7:120699237:G:A	50	98	1	0.148
7:120699318:G:C	50	98	1	0.1518
7:120699620:G:A	50	100	1	0.148
7:120700346:C:T	50	100	0.99	0.01144
7:120701901:G:A	50	100	1	0.0158
7:120702051:T:C	50	100	1	0.1521
7:120702994:C:T	50	100	0.99	0.4759
7:120703223:A:T	50	100	0.99	0.165
7:120703974:C:T	50	100	1	0.1654
7:120704164:C:A	50	100	1	0.4504
7:120704234:A:G	50	100	1	0.4826
7:120704287:A:C	50	100	0.99	0.1518
7:120706822:G:A	50	100	0.98	0.1518
7:120707265:T:C	50	100	0.98	0.1774
7:120707415:C:A	50	100	0.99	0.4793
7:120708340:G:A	50	100	0.99	0.4828
7:120709363:G:A	50	100	1	0.451
7:120709971:A:C	50	100	0.98	0.1634
7:120710453:G:T	50	98	0.97	0.04938
7:120710967:T:C	50	100	1	0.0167
7:120712056:T:C	49	98	1	0.3212
7:120712614:A:G	50	100	1	0.01253
7:120712836:G:A	50	98	1	0.303
7:120713319:T:C	50	98	1	0.321
7:120713776:A:G	50	100	1	0.01253
7:120714738:T:C	50	100	0.99	0.01144
7:120715009:A:C	50	100	1	0.01253
7:120716063:A:T	50	100	1	0.1017
7:120717177:T:C	50	100	1	0.321
7:120718817:G:A	50	100	1	0.4615
7:120719673:G:T	50	100	1	0.08315
7:120721023:T:A	50	100	1	0.09241
7:120721974:G:C	50	100	1	0.3419
7:120722047:T:G	50	100	1	0.3491
7:120723629:G:C	50	96	1	0.3223
7:120723974:C:T	50	100	1	0.3738
7:120724261:A:G	50	100	1	0.01126
7:120724979:A:C	50	100	1	0.08696
7:120725660:G:A	50	98	0.85	0.0345
7:120725729:T:C	50	100	1	0.3413
7:120726697:A:G	50	100	1	0.09023
7:120726818:G:A	50	98	1	0.3439
7:120726927:G:A	50	100	0.99	0.01253
7:120727685:G:A	50	100	0.99	0.4818
7:120727901:T:C	50	96	0.99	0.348
7:120728297:T:A	50	98	0.95	0.0207
7:120728298:T:A	49	95.9	0.97	0.2916
7:120728299:T:A	48	97.9	0.97	0.3602
7:120728300:A:T	49	98	0.94	0.09477
7:120728301:A:T	50	100	0.99	0.01797
7:120728360:C:T	50	100	0.98	0.02342
7:120728459:C:T	50	98	0.99	0.3413
7:120729181:T:C	50	100	0.92	0.01543
7:120729323:G:A	50	100	0.91	0.01253
7:120730235:G:A	50	100	0.94	0.01126
7:120730809:T:G	50	100	0.97	0.0138
7:120731051:G:A	50	100	0.98	0.01089
7:120731757:A:G	50	98	0.9	0.01271
7:120732073:G:A	50	98	0.95	0.07716
7:120732769:A:G	50	100	0.98	0.4902
7:120733729:C:T	50	100	1	0.04866
7:120733858:A:G	50	100	0.99	0.02088
7:120734199:A:G	50	100	0.98	0.08642
7:120734739:T:A	50	100	1	0.1552
7:120735132:A:C	50	100	1	0.0472
7:120736152:T:C	50	100	1	0.1427
7:120736323:C:A	50	100	0.93	0.03613
7:120736442:G:A	50	98	1	0.05192
7:120737075:C:A	45	93.3	0.95	0.09677
7:120737094:C:A	48	97.9	0.95	0.05537
7:120737099:C:A	49	100	0.98	0.03976
7:120737437:C:A	50	100	0.99	0.315
7:120737894:A:C	50	100	1	0.04829
7:120738068:G:A	50	100	0.99	0.07662
7:120739299:G:T	50	100	1	0.1296
7:120739400:T:G	50	100	1	0.1307
7:120739550:G:A	50	100	1	0.04829
7:120740853:C:T	50	100	1	0.05138
7:120741058:A:G	50	100	1	0.0472
7:120741697:T:C	50	100	1	0.1432
7:120742174:A:T	50	100	1	0.04303
7:120742314:C:T	50	100	1	0.04829
7:120743943:T:G	50	100	1	0.04303
7:120744737:A:G	50	100	0.98	0.04285
7:120744912:T:C	50	100	1	0.03195
7:120745598:G:T	50	100	1	0.1296
7:120747047:G:A	50	98	0.96	0.0158
7:120748999:C:T	50	100	1	0.04757
7:120749594:T:A	50	100	0.99	0.4771
7:120752279:T:C	50	98	1	0.1276
7:120752415:G:A	50	100	1	0.04303
7:120752818:A:T	50	100	1	0.01616
7:120753519:T:C	50	100	1	0.03177
7:120754428:G:T	50	100	1	0.03177
7:120755305:C:T	50	100	1	0.05174
7:120755735:G:A	50	100	1	0.04303
7:120755878:G:A	50	100	1	0.04811
7:120756310:C:A	50	100	1	0.02251
7:120756429:G:C	50	100	1	0.03177
7:120756704:T:C	50	100	1	0.04829
7:120756706:C:T	50	100	1	0.04847
7:120756885:C:T	50	100	0.99	0.08333
7:120758071:A:C	50	100	1	0.08551
7:120758188:G:A	50	98	0.9	0.01489
7:120758830:T:A	50	100	1	0.05483
7:120758907:T:C	50	100	0.98	0.04829
7:120759313:A:C	50	100	1	0.04702
7:120759735:A:G	50	100	1	0.1425
7:120760659:G:A	50	100	1	0.03159
7:120760682:G:A	50	100	0.93	0.04194
7:120761017:T:C	50	100	1	0.04702
7:120761112:A:G	50	100	0.98	0.1019
7:120761295:T:C	50	100	0.98	0.1031
7:120761743:A:T	50	100	1	0.1389
7:120763037:G:A	50	100	1	0.03032
7:120763226:C:G	50	100	0.99	0.1654
7:120763530:C:T	50	100	0.99	0.281
7:120764371:T:C	50	100	1	0.2478
7:120764486:T:G	50	100	1	0.0236
7:120764797:T:A	50	100	1	0.04938
7:120765281:C:T	50	98	0.99	0.4586
7:120766040:T:C	50	98	0.99	0.4582
7:120766975:T:G	50	100	1	0.02814
7:120767531:T:C	50	100	1	0.2761
7:120767990:T:C	50	100	1	0.1852
7:120768198:A:G	50	100	1	0.1391
7:120768476:A:C	50	98	0.99	0.1855
7:120768500:T:G	50	100	0.91	0.03068
7:120768549:C:T	50	100	1	0.09532
7:120768628:G:A	50	96	0.99	0.01489
7:120768909:T:C	49	100	1	0.1391
7:120769235:C:T	50	100	1	0.1031
7:120769278:T:C	50	100	0.99	0.4504
7:120769320:T:C	50	98	1	0.01779
7:120769426:C:T	50	100	0.9	0.02578
7:120769604:G:A	50	100	0.99	0.2918
7:120769760:T:C	50	100	0.96	0.1289
7:120770147:C:T	50	100	0.99	0.2142
7:120770530:T:C	50	100	0.99	0.1748
7:120770906:G:T	50	100	1	0.02614
7:120771241:A:T	50	96	0.76	0.04593
7:120771272:G:A	50	100	0.99	0.01743
7:120771721:G:A	50	100	1	0.04557
7:120772031:A:G	50	100	0.98	0.1614
7:120772955:A:G	50	100	1	0.01162
7:120773098:T:C	50	100	1	0.03776
7:120773363:C:A	50	100	0.9	0.02106
7:120775140:T:C	50	100	1	0.1741
7:120776571:T:A	38	94.7	0.63	0.0207
7:120776583:T:C	43	88.4	0.96	0.05882
7:120776585:T:C	43	86	0.96	0.07807
7:120776587:T:C	41	87.8	0.89	0.1169
7:120776609:T:C	43	93	0.98	0.07262
7:120777086:C:T	50	100	1	0.02451
7:120777213:G:T	50	100	0.99	0.4958
7:120777725:G:A	50	100	1	0.2451
7:120777780:T:C	50	100	1	0.02088
7:120777801:C:T	50	100	0.98	0.01017
7:120779051:T:C	50	100	1	0.02578
7:120779155:C:A	50	98	0.77	0.01235
7:120779900:G:T	50	100	1	0.01943
7:120780170:T:C	50	100	0.98	0.07226
7:120780196:G:A	50	100	1	0.0463
7:120780197:A:T	50	100	1	0.04648
7:120780217:C:A	50	94	0.86	0.06409
7:120780371:C:T	50	96	0.99	0.2968
7:120780388:C:T	50	100	0.99	0.1984
7:120780403:A:G	50	100	0.98	0.01924
7:120780448:G:A	50	100	1	0.01271
7:120780527:T:C	50	100	1	0.03667
7:120780759:T:C	50	100	1	0.1763
7:120781286:A:G	50	100	1	0.02106
7:120781865:C:T	49	100	1	0.02669
7:120781915:C:T	49	93.9	0.98	0.09187
7:120781916:G:A	49	100	1	0.02705
7:120782151:T:C	50	100	1	0.1806
7:120782211:T:C	50	100	1	0.1806
7:120782494:G:A	50	100	1	0.3057
7:120782613:G:A	50	100	1	0.01797
7:120782742:A:G	50	100	1	0.2994
7:120782928:T:C	50	100	1	0.1754
7:120783802:T:A	50	100	1	0.0679
7:120784425:G:A	50	100	1	0.01144
7:120784801:G:A	50	100	1	0.01525
7:120785764:G:A	50	100	1	0.2636
7:120786712:T:C	50	100	1	0.01852
7:120786736:A:C	50	100	1	0.4835
7:120787145:C:T	50	100	1	0.04684
7:120788553:G:A	50	100	1	0.1763
7:120788745:C:A	50	100	1	0.1732
7:120788983:G:A	50	100	1	0.01507
7:120789953:G:T	50	100	1	0.01525
7:120790008:C:A	50	100	1	0.03958
7:120790473:G:C	50	100	1	0.01507
7:120790754:C:T	50	100	1	0.02869
7:120790981:T:A	50	100	1	0.01489
7:120791416:T:C	50	100	1	0.02941
7:120791453:A:G	50	100	1	0.01126
7:120791561:G:T	50	100	1	0.04611
7:120792913:T:C	50	100	1	0.01816
7:120793716:C:T	50	100	1	0.02614
7:120793874:C:A	50	100	1	0.05029
7:120794972:T:C	50	100	1	0.02614
7:120795584:T:C	50	100	1	0.4031
7:120797144:C:G	50	100	1	0.09713
7:120797223:A:G	50	100	1	0.05047
7:120797553:C:T	50	100	1	0.1846
7:120797740:C:A	50	100	1	0.02614
7:120798158:A:G	50	100	1	0.1561
7:120798194:G:A	50	100	0.94	0.04103
7:120798507:G:C	50	100	1	0.4101
7:120798527:G:A	50	100	1	0.4866
7:120798835:A:C	50	100	1	0.4626
7:120799082:G:A	50	100	1	0.01289
7:120799465:C:T	42	97.6	1	0.1786
7:120799599:T:A	25	80	0.98	0.4552
7:120800190:G:A	50	100	1	0.02378
7:120800754:G:T	44	93.2	1	0.4021
7:120801033:G:A	50	100	1	0.02614
7:120802317:G:A	50	96	0.94	0.03686
7:120803131:G:A	50	100	0.99	0.4746
7:120804337:T:G	50	100	1	0.156
7:120804779:G:A	50	96	0.75	0.02887
7:120805014:C:T	50	100	0.99	0.02088
7:120805080:G:C	50	100	1	0.4604
7:120806074:A:C	50	98	1	0.4964
7:120806832:T:C	50	98	0.95	0.02106
7:120806871:G:A	50	100	1	0.02614
7:120807152:A:C	50	100	1	0.01906
7:120807406:G:T	50	100	1	0.1895
7:120807816:C:T	50	100	1	0.04557
7:120808325:T:C	50	100	1	0.472
7:120808830:T:A	50	100	1	0.0512
7:120809756:A:C	50	100	1	0.4699
7:120810604:G:A	50	98	1	0.187
7:120810672:G:A	50	100	1	0.02614
7:120810682:C:A	50	100	1	0.4185
7:120810715:G:A	50	100	1	0.0305
7:120811049:C:T	50	100	1	0.04521
7:120811150:T:C	50	100	1	0.02397
7:120811578:G:A	49	100	0.97	0.469
7:120811896:G:A	50	100	1	0.04575
7:120812360:C:T	50	100	1	0.02397
7:120812760:C:A	50	100	1	0.05065
7:120812885:C:T	50	100	1	0.04557
7:120812894:C:A	50	100	1	0.04503
7:120814433:C:T	50	100	1	0.04503
7:120814801:T:A	50	98	0.97	0.04575
7:120815720:T:C	50	100	0.97	0.01017
7:120816917:C:T	50	100	1	0.4884
7:120817171:C:T	50	100	1	0.02451
7:120817172:G:A	50	100	1	0.1554
7:120817416:C:T	50	100	1	0.02451
7:120818924:T:C	50	100	1	0.1759
7:120819477:A:C	50	100	1	0.4789
7:120819703:T:C	50	100	1	0.02433
7:120820731:G:C	50	100	0.96	0.08061
7:120820876:C:T	50	100	0.99	0.1601
7:120820939:A:G	50	100	1	0.1757
7:120821892:G:T	50	100	1	0.4826
7:120822423:T:C	50	100	0.93	0.02433
7:120822730:C:T	50	100	0.98	0.0158
7:120823235:C:T	50	100	1	0.02397
7:120824495:C:T	50	100	1	0.4779
7:120825505:T:C	50	100	1	0.4779
7:120825913:A:T	50	100	1	0.4759
7:120826005:G:A	50	100	1	0.02451
7:120826426:T:C	50	100	1	0.1596
7:120826955:A:T	50	100	1	0.4831
7:120826992:A:G	50	100	1	0.4759
7:120827515:C:T	50	100	1	0.04248
7:120827871:C:G	50	100	1	0.02614
7:120827993:G:C	50	100	1	0.01235
7:120829636:T:A	50	100	1	0.4757
7:120833296:C:T	50	100	1	0.4762
7:120834000:G:C	50	100	1	0.4105
7:120834114:G:A	50	100	1	0.4759
7:120834388:G:C	50	100	1	0.02796
7:120834520:A:G	50	100	1	0.1623
7:120834955:T:C	50	100	0.9	0.01307
7:120835471:T:A	50	100	0.97	0.04158
7:120836102:C:T	50	100	1	0.1776
7:120836771:T:C	49	100	1	0.276
7:120837152:G:A	50	98	1	0.01271
7:120837315:A:T	50	96	0.9	0.04357
7:120837404:C:T	50	100	1	0.159
7:120837436:C:T	50	98	0.77	0.01471
7:120837988:C:T	50	100	1	0.02251
7:120840132:C:T	50	100	0.99	0.05955
7:120840221:T:C	50	100	0.98	0.0207
7:120840420:G:A	50	100	1	0.06572
7:120840633:T:C	50	100	1	0.1576
7:120841515:C:T	50	100	1	0.1552
7:120841649:T:A	50	100	1	0.02415
7:120841764:C:T	50	98	1	0.4769
7:120842033:G:T	50	98	1	0.02215
7:120842905:G:A	50	100	1	0.01126
7:120843041:C:T	50	100	1	0.1652
7:120843124:G:A	50	100	1	0.2558
7:120843282:T:C	50	98	1	0.4779
7:120843667:T:A	50	100	1	0.2556
7:120843804:G:A	50	100	1	0.0216
7:120845373:C:T	50	100	1	0.1574
7:120845497:A:G	50	98	1	0.02796
7:120845936:T:C	50	100	1	0.4797
7:120846114:G:C	50	98	1	0.02288
7:120846459:T:C	50	100	0.94	0.03431
7:120846743:T:C	50	100	1	0.4813
7:120847248:C:A	49	89.8	0.99	0.207
7:120847308:C:T	50	98	0.95	0.0158
7:120847808:T:C	50	100	0.99	0.165
7:120848196:C:G	50	98	0.99	0.0118
7:120848297:A:G	50	100	0.84	0.0158
7:120848787:T:C	50	100	1	0.01126
7:120848857:A:C	50	100	1	0.02614
7:120849657:C:T	50	100	1	0.171
7:120850753:G:A	50	100	1	0.1649
7:120851060:T:C	50	100	0.98	0.1649
7:120851398:G:T	50	100	1	0.02415
7:120851905:T:C	50	100	1	0.05356
7:120851928:T:G	50	100	1	0.4933
7:120852191:T:A	50	100	1	0.05156
7:120853316:T:A	50	100	1	0.2685
7:120853338:T:C	50	98	0.85	0.02378
7:120853493:T:C	50	94	0.9	0.07571
7:120853884:A:G	50	100	1	0.1641
7:120854357:C:A	50	100	1	0.24
7:120855523:G:A	50	100	1	0.4915
7:120855891:A:T	50	100	1	0.02869
7:120856330:A:G	50	100	1	0.02505
7:120856917:C:T	50	100	1	0.02524
7:120857396:A:G	49	98	0.97	0.4991
7:120857397:G:A	50	100	1	0.1634
7:120857513:G:A	48	97.9	1	0.01307
7:120857586:G:A	50	100	0.96	0.01525
7:120860037:C:T	50	96	0.99	0.05701
7:120861260:G:A	50	100	1	0.1398
7:120861262:A:G	50	100	1	0.4626
7:120861598:T:C	50	100	1	0.03214
7:120861730:C:T	50	100	1	0.01416
7:120861818:C:T	50	100	1	0.01325
7:120861861:A:G	50	100	1	0.05537
7:120862247:A:G	49	100	1	0.4541
7:120862445:G:A	50	100	0.97	0.01561
7:120862490:G:A	50	100	1	0.1374
7:120863031:G:C	50	100	1	0.1371
7:120863117:T:C	50	100	1	0.08406
7:120863154:G:A	50	100	1	0.02651
7:120863632:T:C	50	100	1	0.3422
7:120863673:C:T	50	100	1	0.3424
7:120863896:G:A	50	100	0.97	0.0118
7:120864628:A:T	50	100	1	0.02651
7:120864818:A:G	50	100	1	0.4548
7:120864924:A:G	50	100	1	0.3237
7:120865202:C:T	50	100	1	0.01489
7:120865628:T:C	50	100	1	0.01652
7:120866352:C:A	50	98	1	0.02487
7:120867034:G:A	50	100	1	0.132
7:120867131:T:A	50	98	1	0.2967
7:120867543:C:G	50	100	1	0.02614
7:120867563:G:A	50	98	1	0.1374
7:120869007:T:C	50	100	1	0.1374
7:120869391:A:G	50	100	1	0.1374
7:120869439:A:C	50	100	0.99	0.02324
7:120871407:T:C	50	100	0.97	0.01616
7:120871616:T:C	50	100	1	0.1382
7:120871906:T:G	50	100	1	0.4924
7:120873081:G:C	50	100	1	0.02342
7:120873170:A:G	50	100	0.97	0.01561
7:120873825:G:A	50	100	1	0.4956
7:120875128:C:T	50	100	1	0.02778
7:120875432:C:A	50	100	1	0.4755
7:120875510:G:T	50	100	1	0.02778
7:120875834:T:C	50	100	1	0.03068
7:120875866:G:C	50	100	1	0.03068
7:120875991:A:G	50	100	1	0.1382
7:120877399:A:G	50	100	1	0.02505
7:120879023:A:G	50	100	1	0.0187
7:120880075:G:C	50	100	1	0.1325
7:120880522:C:T	50	100	1	0.0285
7:120880693:T:C	50	100	1	0.4955
7:120881328:G:A	50	100	1	0.4766
7:120881917:A:G	50	100	1	0.02542
7:120881948:A:T	50	100	1	0.04031
7:120882074:G:A	50	100	0.85	0.01525
7:120882163:G:A	50	100	1	0.04466
7:120882365:G:A	50	100	1	0.3542
7:120883647:A:G	50	100	1	0.06826
7:120883701:C:T	50	100	1	0.01616
7:120884556:A:G	50	100	1	0.01888
7:120884655:T:G	50	100	0.99	0.0285
7:120884738:C:A	50	100	0.96	0.01616
7:120886461:T:A	50	92	0.99	0.3399
7:120887309:C:T	50	100	1	0.01616
7:120887338:C:A	50	100	0.78	0.01035
7:120887354:G:A	50	100	1	0.02869
7:120887481:G:C	50	100	1	0.05664
7:120888377:G:A	50	100	1	0.02306
7:120888814:A:T	50	100	1	0.02306
7:120889086:G:A	50	100	1	0.01325
7:120889094:A:G	50	100	1	0.01616
7:120889122:G:A	50	98	0.98	0.02397
7:120889332:C:T	50	100	1	0.4946
7:120889691:C:T	50	100	0.99	0.02524
7:120889700:G:C	50	100	0.93	0.03722
7:120889764:C:T	50	100	0.97	0.02306
7:120890113:G:T	50	100	1	0.01616
7:120890311:G:A	50	100	1	0.106
7:120890325:G:A	50	100	1	0.03595
7:120890519:C:A	50	100	1	0.02306
7:120890738:G:A	50	100	1	0.0285
7:120890951:A:G	50	100	0.98	0.217
7:120890996:G:A	50	100	1	0.01126
7:120891341:A:C	50	98	1	0.4847
7:120891758:C:T	50	100	1	0.1658
7:120892004:T:C	50	100	1	0.01616
7:120892397:G:T	49	98	1	0.1518
7:120892546:A:C	50	100	0.85	0.01489
7:120892661:T:A	50	98	1	0.1427
7:120892694:T:C	50	100	1	0.3509
7:120892722:G:A	50	98	1	0.2908
7:120892767:C:T	50	100	1	0.496
7:120892961:A:G	50	100	1	0.3515
7:120893094:C:A	50	100	1	0.01616
7:120893879:T:G	50	98	0.86	0.03958
7:120894244:G:A	50	100	1	0.1518
7:120894331:T:A	50	100	0.97	0.01616
7:120894742:A:G	50	100	1	0.01634
7:120895048:A:G	50	100	1	0.106
7:120895104:T:C	50	100	0.97	0.02015
7:120895542:C:A	50	100	1	0.01616
7:120895676:T:C	50	100	1	0.01852
7:120895742:T:C	50	98	0.9	0.01816
7:120896023:C:T	50	100	0.98	0.0305
7:120896344:G:T	50	100	1	0.1347
7:120896606:A:G	50	100	1	0.01616
7:120897512:C:T	50	100	1	0.01688
7:120897891:A:T	50	100	1	0.0285
7:120899809:C:G	50	100	1	0.3515
7:120899934:C:A	50	100	1	0.01616
7:120900434:T:C	50	100	1	0.146
7:120900808:C:T	50	100	1	0.06554
7:120900926:C:T	50	100	1	0.02905
7:120900945:C:T	50	100	1	0.06554
7:120901174:C:T	50	100	1	0.06009
7:120901415:T:C	50	100	1	0.01906
7:120901437:T:G	50	100	1	0.01816
7:120901960:A:G	50	96	0.68	0.03413
7:120902201:A:G	50	100	1	0.3502
7:120902533:G:C	50	100	1	0.01906
7:120903172:C:T	50	98	0.94	0.08388
7:120903293:G:A	50	100	0.99	0.01089
7:120903302:G:A	50	100	1	0.0305
7:120904505:T:C	50	100	1	0.3502
7:120905628:G:T	50	100	1	0.1403
7:120905721:G:A	50	100	1	0.01616
7:120906085:G:A	50	98	1	0.01816
7:120906103:C:T	50	100	1	0.01816
7:120906108:G:T	50	100	1	0.01816
7:120906400:G:A	50	100	0.88	0.03958
7:120906532:G:A	50	100	1	0.1304
7:120908042:A:T	50	100	1	0.1402
7:120908168:C:G	50	100	0.95	0.01616
7:120908459:T:A	50	100	1	0.35
7:120909066:T:C	50	100	1	0.0236
7:120909324:T:G	50	100	1	0.01616
7:120909958:T:G	50	100	1	0.0236
7:120910279:G:A	50	100	1	0.02723
7:120910613:C:T	50	100	1	0.4947
7:120912066:G:A	49	98	1	0.1405
7:120912086:A:C	50	100	1	0.02705
7:120912089:G:A	50	100	1	0.02723
7:120912350:G:A	50	98	0.93	0.08388
7:120913401:C:T	50	100	1	0.4913
7:120914445:G:T	50	100	1	0.1403
7:120915617:C:T	50	100	1	0.35
7:120915858:T:A	50	100	0.92	0.01362
7:120915859:C:T	50	100	0.92	0.01362
7:120916109:A:G	50	100	1	0.02705
7:120916336:A:G	50	100	1	0.01924
7:120916366:C:A	50	100	1	0.0236
7:120916566:G:T	50	100	1	0.4915
7:120917823:C:T	50	94	0.98	0.2736
7:120917893:A:G	50	98	0.99	0.4927
7:120918109:G:A	50	98	1	0.02015
7:120918561:T:C	50	100	1	0.0236
7:120918587:A:G	50	100	1	0.03522
7:120918621:T:C	50	100	1	0.3568
7:120919360:T:C	50	100	0.94	0.01362
7:120919484:A:G	50	100	1	0.4887
7:120920001:C:T	50	100	1	0.0305
7:120920602:A:G	50	100	1	0.492
7:120920660:C:T	50	100	1	0.3528
7:120921713:A:T	50	100	1	0.3529
7:120922259:G:A	50	100	1	0.4918
7:120924482:A:G	50	100	1	0.03068
7:120924702:G:T	50	100	1	0.4913
7:120925056:G:A	50	100	1	0.0305
7:120925210:C:T	50	100	1	0.4606
7:120926009:G:C	50	100	1	0.0305
7:120926365:C:G	50	100	1	0.01834
7:120927227:T:C	50	100	1	0.3622
7:120927452:T:C	50	100	0.93	0.02669
7:120928260:T:C	50	100	1	0.3622
7:120928444:A:G	50	100	1	0.02723
7:120928932:T:C	50	100	1	0.02197
7:120928973:T:G	50	100	1	0.4877
7:120929820:T:C	50	100	1	0.1209
7:120929844:G:C	50	100	1	0.06645
7:120930681:T:G	50	100	1	0.01997
7:120930692:G:T	50	100	1	0.03014
7:120930931:A:G	50	100	1	0.1344
7:120931105:G:A	50	100	1	0.4911
7:120932767:G:A	50	98	1	0.2182
7:120933474:T:C	50	98	1	0.01325
7:120933588:C:A	50	100	1	0.4996
7:120935130:T:C	50	100	1	0.0305
7:120935797:T:A	50	98	1	0.209
7:120936179:A:G	50	96	0.71	0.03359
7:120936562:A:G	50	100	0.93	0.0216
7:120937634:T:C	50	100	1	0.218
7:120937898:T:C	50	100	1	0.218
7:120938662:T:C	50	100	1	0.02723
7:120938768:G:A	50	100	0.62	0.01725
7:120939583:C:T	50	96	0.96	0.189
7:120939837:T:C	50	100	0.93	0.01779
7:120940169:G:C	50	100	1	0.02723
7:120941007:G:A	50	100	1	0.2092
7:120942971:T:C	50	100	1	0.1344
7:120943008:T:C	50	100	1	0.0305
7:120943254:G:A	50	100	1	0.4911
7:120943816:A:T	50	100	1	0.03068
7:120944196:A:G	50	100	1	0.2182
7:120944260:A:G	50	100	1	0.3618
7:120945042:T:G	50	100	1	0.03141
7:120945043:C:T	50	100	1	0.03123
7:120946610:A:G	50	100	1	0.209
7:120946700:T:G	50	100	0.99	0.1342
7:120946750:A:G	50	100	0.99	0.01961
7:120947078:C:T	50	100	1	0.01344
7:120947448:A:C	50	100	0.99	0.4935
7:120948168:T:G	50	100	1	0.02633
7:120948511:T:C	50	100	0.95	0.0443
7:120949225:A:C	50	100	1	0.02869
7:120949348:G:A	50	100	1	0.02959
7:120949468:G:A	50	100	1	0.03322
7:120949600:T:C	50	100	1	0.03322
7:120950028:G:C	50	100	1	0.3577
7:120951564:G:C	50	100	1	0.09096
7:120951882:A:G	50	100	1	0.3571
7:120951953:C:T	50	100	1	0.4926
7:120954145:G:A	50	100	1	0.02959
7:120954539:C:G	50	100	1	0.3589
7:120954565:A:G	50	98	0.92	0.01289
7:120955849:C:T	50	100	1	0.02433
7:120957047:G:A	49	100	1	0.04702
7:120957093:C:T	49	100	1	0.03268
7:120957303:C:T	50	100	1	0.01344
7:120957939:A:G	50	100	1	0.4929
7:120959048:C:A	50	100	1	0.01561
7:120959730:C:G	49	100	1	0.01362
7:120960348:T:C	50	100	1	0.2369
7:120960413:G:T	50	100	1	0.4947
7:120960480:T:C	50	100	1	0.0158
7:120960915:A:G	50	98	1	0.4995
7:120961383:A:G	50	98	1	0.2373
7:120961492:T:A	50	100	0.98	0.05084
7:120961536:C:T	50	100	1	0.1431
7:120962699:C:T	50	100	0.93	0.01652
7:120962766:C:T	50	100	0.99	0.2467
7:120962777:G:A	50	100	1	0.2471
7:120962788:G:A	50	100	1	0.02197
7:120962958:C:T	50	100	1	0.1431
7:120963790:A:G	50	100	0.99	0.2525
7:120964044:A:G	49	100	1	0.2469
7:120964105:C:G	50	100	1	0.0158
7:120964228:T:C	50	100	1	0.2387
7:120964473:G:T	50	100	1	0.4995
7:120964976:A:G	50	100	1	0.2387
7:120965017:T:C	50	100	1	0.01289
7:120965195:T:C	50	100	0.98	0.0276
7:120965604:C:T	50	100	0.95	0.05156
7:120966234:C:T	50	100	1	0.07298
7:120966313:A:G	50	100	0.99	0.2527
7:120966384:C:A	50	100	0.99	0.2386
7:120968162:C:T	50	100	0.99	0.2531
7:120968231:A:G	50	100	1	0.03195
7:120968397:T:C	50	100	0.92	0.06863
7:120968618:G:T	50	100	1	0.238
7:120969339:G:A	50	100	0.99	0.4996
7:120969729:G:A	50	100	0.99	0.2378
7:120969889:A:G	50	100	1	0.238
7:120970204:G:A	50	100	1	0.09568
7:120970578:C:G	50	100	1	0.238
7:120970847:C:T	50	100	1	0.1427
7:120971109:A:G	50	100	1	0.4942
7:120971358:G:A	50	100	1	0.02197
7:120972185:A:G	50	100	1	0.1425
7:120973396:A:G	50	100	1	0.2384
7:120973483:A:G	50	100	0.99	0.2384
7:120973616:A:G	50	100	1	0.01507
7:120973868:A:T	50	100	1	0.03631
7:120975956:C:T	50	100	1	0.2382
7:120976439:A:G	50	100	0.99	0.4953
7:120976552:G:A	50	100	0.79	0.0158
7:120976805:A:T	50	100	1	0.02233
7:120976895:T:C	50	100	1	0.02197
7:120976958:A:C	50	100	1	0.2413
7:120977561:A:G	50	100	1	0.2331
7:120977695:C:T	50	100	1	0.2329
7:120978093:A:T	50	98	0.94	0.08479
7:120978330:T:G	50	100	0.99	0.4947
7:120978645:T:C	50	100	0.99	0.4998
7:120979238:C:G	50	100	1	0.1371
7:120980382:C:A	50	100	1	0.03631
7:120980995:C:A	50	100	1	0.2328
7:120982728:G:A	50	100	1	0.03631
7:120982733:A:G	50	100	0.99	0.5
7:120982782:C:T	50	100	0.99	0.4946
7:120982820:T:G	50	100	1	0.03631
7:120982930:T:A	50	100	1	0.2328
7:120983629:C:T	41	90.2	1	0.2324
7:120983929:A:C	50	100	1	0.4946
7:120984018:G:A	50	100	0.93	0.01344
7:120984111:C:T	50	100	1	0.2328
7:120984187:A:G	50	100	1	0.03631
7:120985210:C:A	50	100	1	0.1574
7:120985513:G:A	50	100	0.99	0.3874
7:120985678:T:A	50	100	1	0.09586
7:120986163:G:C	50	100	1	0.01071
7:120986205:G:T	50	100	1	0.09586
7:120986247:T:C	50	100	1	0.1038
7:120986363:G:A	50	100	1	0.09586
7:120986820:A:T	50	100	1	0.4918
7:120987220:T:A	50	100	1	0.4918
7:120989162:G:A	50	100	0.97	0.03649
7:120989172:T:C	50	100	1	0.165
7:120989216:A:T	50	100	1	0.165
7:120989427:T:C	50	100	1	0.157
7:120990215:T:G	50	100	1	0.1636
7:120990246:C:G	50	98	0.98	0.2317
7:120990571:C:A	50	100	1	0.01398
7:120990665:A:T	50	98	0.94	0.02633
7:120991308:C:T	50	100	1	0.1558
7:120991463:C:T	50	100	0.99	0.396
7:120991775:A:C	50	98	0.98	0.232
7:120991792:A:C	50	100	0.99	0.396
7:120992952:A:G	50	100	0.99	0.3965
7:120993222:G:C	50	100	0.99	0.3965
7:120993695:C:T	50	98	0.99	0.232
7:120993863:C:T	50	98	0.99	0.232
7:120994329:T:C	50	100	0.98	0.4884
7:120994513:A:G	50	100	1	0.02179
7:120994582:T:C	50	100	0.99	0.1641
7:120994814:C:T	50	100	1	0.1643
7:120995138:T:C	50	98	1	0.01107
7:120995196:G:C	50	100	1	0.1643
7:120995415:C:T	50	100	1	0.03177
7:120995744:T:C	50	100	1	0.1643
7:120995877:C:T	49	95.9	1	0.4842
7:120995972:T:C	49	98	0.7	0.02451
7:120996049:C:A	50	100	1	0.1643
7:120996285:A:G	50	100	0.99	0.3838
7:120996286:A:G	50	100	0.93	0.01598
7:120996313:G:A	50	100	1	0.3388
7:120996742:A:G	50	100	1	0.1643
7:120997392:G:A	50	100	1	0.03177
7:120997790:C:T	50	100	0.98	0.0463
7:120999343:A:T	50	100	1	0.02179
7:121000356:C:T	50	100	1	0.3388
7:121000360:A:G	50	100	1	0.02814
7:121000886:G:A	50	100	0.88	0.0423
7:121001352:A:C	50	100	0.83	0.01471
7:121001677:C:T	50	98	1	0.3985
7:121002131:C:T	50	100	1	0.01107
7:121002544:C:T	50	100	1	0.3987
7:121002922:T:C	50	100	1	0.03359
7:121003082:G:A	50	100	1	0.03486
7:121003876:G:A	50	98	1	0.2041
7:121004030:G:A	50	100	1	0.0285
7:121004503:G:A	50	98	1	0.2042
7:121005415:T:C	50	100	0.89	0.0138
7:121005550:T:C	50	100	1	0.1567
7:121005795:C:T	50	100	1	0.01834
7:121005882:G:A	50	100	1	0.01107
7:121006099:G:C	50	100	1	0.03322
7:121006466:T:C	50	100	1	0.1565
7:121006504:G:T	50	100	1	0.01053
7:121006843:G:A	50	98	1	0.3991
7:121007064:T:C	50	100	1	0.03395
7:121007231:A:T	50	76	1	0.3388
7:121008431:C:T	50	98	1	0.4325
7:121011132:G:T	50	100	1	0.2041
7:121011808:T:C	50	100	0.95	0.01688
7:121011922:C:T	50	96	1	0.323
7:121012269:C:T	50	100	1	0.01834
7:121013541:T:A	50	100	0.96	0.04012
7:121014094:G:C	50	98	0.99	0.3989
7:121014192:T:C	50	100	0.91	0.01362
7:121014236:A:G	50	100	1	0.3994
7:121014393:A:C	50	98	1	0.3397
7:121014562:T:A	50	88	0.97	0.2186
7:121014565:T:A	50	96	0.98	0.4136
7:121014568:T:A	50	98	0.98	0.3344
7:121014993:T:A	50	100	1	0.01834
7:121015227:G:A	50	100	1	0.03232
7:121015622:G:T	50	98	1	0.3499
7:121016158:C:T	50	100	0.97	0.01816
7:121016225:T:A	50	100	1	0.03232
7:121016574:C:T	50	100	0.99	0.1465
7:121017622:G:T	50	100	0.97	0.01253
7:121018073:A:G	50	100	1	0.3513
7:121018495:A:T	50	98	1	0.01344
7:121018540:T:C	50	100	0.99	0.216
7:121018622:C:T	50	100	1	0.01834
7:121020628:C:T	50	100	0.99	0.3357
7:121020676:A:G	50	100	0.97	0.1469
7:121021371:T:G	50	100	1	0.02033
7:121021797:G:A	50	100	0.99	0.3981
7:121022315:C:T	50	100	0.95	0.01107
7:121022650:A:G	50	100	0.95	0.05229
7:121022990:G:A	50	100	0.98	0.3517
7:121023444:G:T	50	100	0.96	0.01743
7:121024307:C:T	50	100	0.93	0.01943
7:121024405:A:G	50	98	0.98	0.3718
7:121024520:C:A	50	100	0.99	0.1449
7:121024572:T:C	50	98	1	0.352
7:121024793:T:C	50	100	0.93	0.01943
7:121024994:C:A	49	100	1	0.1525
7:121025185:T:A	50	100	0.98	0.1452
7:121025641:T:C	50	100	1	0.02996
7:121025955:G:A	50	100	1	0.1456
7:121026068:T:G	50	100	1	0.1305
7:121026191:A:G	50	98	0.94	0.01943
7:121026494:T:G	50	98	0.96	0.08751
7:121026609:C:A	50	100	0.99	0.3934
7:121026715:G:T	50	100	0.98	0.3922
7:121026977:G:A	50	100	0.93	0.01943
7:121027612:T:C	50	100	1	0.3586
7:121027828:C:G	50	100	1	0.01053
7:121028587:C:A	50	100	0.95	0.01943
7:121028683:A:G	50	100	1	0.03504
7:121028973:C:G	50	100	1	0.1451
7:121029245:T:G	50	100	1	0.01253
7:121029833:C:A	50	100	0.87	0.0276
7:121030884:C:G	50	100	1	0.01271
7:121030980:A:G	50	100	0.99	0.3934
7:121031595:G:A	50	100	1	0.02723
7:121032196:A:G	50	100	0.96	0.01943
7:121032198:T:C	50	100	0.99	0.392
7:121032465:A:G	50	100	1	0.01979
7:121032519:C:T	49	98	0.98	0.4419
7:121032649:C:T	50	100	0.96	0.01943
7:121032988:C:G	50	100	1	0.3607
7:121033994:T:A	50	100	1	0.1431
7:121034469:A:G	50	100	1	0.02996
7:121034945:C:T	50	100	0.97	0.01017
7:121035052:T:A	50	100	0.86	0.01743
7:121035918:G:A	50	100	0.97	0.01961
7:121036165:A:G	50	100	1	0.1434
7:121036507:A:T	50	100	0.72	0.01471
7:121036510:T:A	50	90	0.68	0.0472
7:121036569:T:G	50	100	0.99	0.02941
7:121036662:G:A	50	100	0.97	0.01961
7:121037720:C:T	50	100	1	0.1431
7:121037975:G:T	50	100	1	0.01961
7:121038114:T:C	50	100	1	0.1431
7:121038208:C:T	50	100	1	0.1431
7:121038678:G:T	50	100	1	0.0167
7:121038828:C:T	50	100	0.99	0.4424
7:121038907:T:C	50	100	1	0.01961
7:121039816:C:T	50	100	1	0.01126
7:121039833:A:G	50	98	1	0.1431
7:121040182:C:T	50	100	0.99	0.3925
7:121040787:C:T	50	100	0.99	0.4214
7:121041800:G:A	50	100	0.96	0.01489
7:121041923:A:G	50	100	0.94	0.0138
7:121042218:C:A	50	100	0.94	0.05211
7:121042934:G:A	50	100	0.98	0.2932
7:121043697:G:T	50	100	0.98	0.2858
7:121044336:A:G	50	100	0.97	0.01017
7:121044341:G:C	50	100	1	0.01997
7:121044395:G:A	49	100	0.94	0.03558
7:121045927:A:G	50	100	0.76	0.01126
7:121046195:G:A	50	100	0.99	0.01289
7:121046207:G:A	50	100	0.95	0.03577
7:121046506:T:C	50	100	0.99	0.05047
7:121046705:A:C	50	100	0.98	0.1369
7:121046836:T:C	50	100	1	0.01307
7:121047415:C:T	50	100	1	0.01779
7:121047656:T:C	47	95.7	0.81	0.0216
7:121047662:T:C	45	93.3	0.84	0.01834
7:121047668:T:C	46	93.5	0.84	0.01543
7:121047674:T:C	44	93.2	0.9	0.02015
7:121047680:T:C	45	93.3	0.86	0.01507
7:121047686:T:C	48	95.8	0.89	0.01053
7:121048353:C:T	50	100	1	0.1369
7:121048409:C:T	50	100	1	0.3128
7:121048649:T:C	50	100	0.98	0.1485
7:121048821:A:G	50	100	1	0.1371
7:121048880:T:A	50	100	1	0.02905
7:121049128:A:G	50	100	1	0.02814
7:121049242:C:T	50	100	1	0.02814
7:121049477:C:T	50	100	0.99	0.0728
7:121049522:C:T	50	100	0.74	0.01126
7:121049523:C:G	50	100	1	0.3125
7:121049621:G:A	50	100	1	0.02814
7:121049996:C:G	50	100	0.96	0.0659
7:121050536:C:T	50	100	0.99	0.1353
7:121050863:C:G	50	100	1	0.0158
7:121052049:C:A	50	100	1	0.02197
7:121052309:C:T	50	100	1	0.3128
7:121052330:A:T	50	100	1	0.01779
7:121052874:A:G	50	100	1	0.01035
7:121053326:T:C	50	100	1	0.04666
7:121053480:G:A	50	100	1	0.04067
7:121053576:G:A	50	98	1	0.1734
7:121053768:T:C	50	98	1	0.1349
7:121054175:A:G	50	100	1	0.1349
7:121054271:C:T	50	100	1	0.01816
7:121054552:T:C	50	100	0.96	0.01943
7:121054615:T:G	50	100	1	0.3125
7:121054673:T:G	50	100	1	0.04793
7:121055164:C:A	50	98	1	0.2662
7:121055173:G:C	50	98	0.98	0.173
7:121055373:T:G	50	100	1	0.3128
7:121055402:A:G	50	100	1	0.01017
7:121055438:A:G	50	98	0.99	0.2662
7:121055853:G:A	50	100	1	0.02905
7:121055941:C:T	50	98	1	0.266
7:121055965:G:A	50	100	0.99	0.3126
7:121056941:C:T	50	100	1	0.02796
7:121057010:C:G	50	100	1	0.3126
7:121057197:C:T	50	100	0.92	0.07081
7:121057282:A:T	50	98	1	0.2215
7:121057346:G:A	50	100	1	0.3128
7:121057858:A:T	50	100	1	0.02179
7:121057953:G:C	50	100	1	0.01797
7:121058066:G:T	50	100	1	0.05356
7:121058454:A:C	50	100	1	0.3128
7:121058695:C:T	50	100	1	0.1362
7:121059123:C:T	50	100	1	0.3125
7:121059377:C:T	50	98	1	0.2907
7:121059840:G:A	50	100	1	0.02796
7:121059876:C:G	49	100	1	0.1353
7:121060004:G:C	50	100	0.99	0.3126
7:121060521:T:A	50	100	0.99	0.01253
7:121060522:C:A	50	100	0.99	0.01253
7:121060815:T:C	50	100	0.98	0.01126
7:121060868:C:T	50	100	1	0.01325
7:121060930:G:A	50	100	1	0.01325
7:121060937:C:T	50	100	1	0.01344
7:121061118:T:C	50	100	1	0.0158
7:121061132:T:C	50	100	0.97	0.1351
7:121062232:T:G	50	100	1	0.01816
7:121062447:T:C	50	100	0.97	0.05156
7:121062655:T:A	50	100	0.99	0.0305
7:121062756:A:G	50	100	0.94	0.1418
7:121062802:C:T	50	100	0.94	0.01416
7:121062835:G:A	50	100	1	0.01471
7:121062959:G:A	50	100	0.98	0.1389
7:121063019:A:G	50	100	1	0.01816
7:121063040:T:C	50	100	0.96	0.01253
7:121063107:G:C	50	100	0.98	0.3008
7:121063228:A:T	50	100	0.98	0.3023
7:121063875:T:G	50	100	0.96	0.3555
7:121064235:C:T	50	100	1	0.05592
7:121064800:A:T	50	100	1	0.01289
7:121064862:T:A	50	100	1	0.01144
7:121064924:A:G	50	100	1	0.02197
7:121065122:A:G	50	100	1	0.07698
7:121065192:A:C	50	100	0.99	0.1106
7:121065236:C:T	50	100	0.97	0.1107
7:121065246:T:C	50	100	1	0.2647
7:121065435:G:A	50	100	1	0.0768
7:121065441:A:G	50	100	0.86	0.02614
7:121066672:C:T	50	100	1	0.0138
7:121066838:G:A	50	100	1	0.102
7:121067202:A:T	50	100	1	0.01289
7:121067266:T:C	50	100	1	0.02451
7:121067621:A:G	50	100	1	0.04285
7:121067683:C:G	50	100	1	0.02505
7:121067688:C:T	50	100	1	0.4951
7:121067689:G:A	50	100	1	0.02633
7:121068129:T:A	50	100	1	0.1015
7:121068327:A:C	50	100	1	0.1011
7:121068472:A:C	50	100	0.9	0.03577
7:121068475:T:C	50	100	1	0.03577
7:121068646:T:G	46	97.8	1	0.09296
7:121068723:A:G	49	91.8	1	0.4947
7:121069005:A:C	50	100	1	0.09296
7:121069067:T:C	50	98	0.99	0.01561
7:121069130:G:A	50	100	1	0.03086
7:121069215:A:G	50	100	1	0.01216
7:121069226:C:T	50	100	1	0.1149
7:121069735:T:G	50	100	1	0.1147
7:121070006:G:A	50	100	1	0.02142
7:121070145:C:T	50	100	0.78	0.01416
7:121070210:A:T	50	100	1	0.01216
7:121070419:C:G	50	100	1	0.07934
7:121070421:C:T	50	100	1	0.03141
7:121070634:G:A	50	100	0.83	0.01089
7:121070837:C:A	50	100	0.99	0.01344
7:121070850:G:T	50	100	1	0.0768
7:121070856:A:G	50	100	1	0.1656
7:121070868:C:A	50	100	1	0.07208
7:121070919:A:G	50	100	1	0.1656
7:121070958:A:C	50	100	1	0.01398
7:121071128:G:T	50	100	1	0.01216
7:121071234:C:T	50	100	0.98	0.4105
7:121071403:C:T	50	100	1	0.03086
7:121071801:C:T	50	98	1	0.4946
7:121071912:C:T	50	100	1	0.01743
7:121072283:C:T	50	100	0.99	0.01307
7:121072664:G:A	50	100	1	0.05229
7:121072875:A:G	50	100	1	0.4626
7:121072918:A:T	50	100	1	0.4626
7:121072942:T:C	49	100	1	0.2749
7:121073310:A:T	50	100	1	0.4388
7:121073350:G:C	50	100	1	0.03086
7:121073484:T:C	50	100	0.98	0.1997
7:121073549:G:A	50	100	0.97	0.04394
7:121073990:G:A	50	98	1	0.04267
7:121074318:T:G	50	100	1	0.01761
7:121074341:C:T	50	100	1	0.01289
7:121074403:G:A	50	100	1	0.4392
7:121074421:G:A	50	100	1	0.4261
7:121074458:A:G	50	100	1	0.0768
7:121074646:C:T	50	100	1	0.4392
7:121074712:T:C	50	100	0.95	0.01507
7:121074870:G:T	50	100	1	0.2745
7:121075075:T:C	50	100	1	0.2732
7:121075100:A:G	50	100	1	0.2752
7:121075193:T:C	50	100	1	0.01126
7:121075438:G:T	50	100	1	0.4395
7:121075565:T:C	50	100	1	0.4395
7:121075594:C:T	50	100	1	0.4395
7:121075684:G:C	50	100	1	0.4395
7:121075767:G:A	50	100	1	0.4395
7:121075773:G:T	50	100	1	0.4395
7:121075964:T:C	50	100	1	0.4392
7:121076075:T:C	50	100	1	0.4394
7:121076098:A:C	50	100	1	0.4392
7:121076134:A:G	50	100	1	0.4392
7:121076483:T:C	50	100	1	0.4392
7:121076693:T:G	50	100	1	0.06645
7:121076843:T:C	50	100	0.96	0.01471
7:121076853:A:G	50	100	1	0.06645
7:121077087:T:C	50	100	1	0.04267
7:121077319:A:G	50	100	1	0.01743
7:121077384:C:T	50	100	1	0.2302
7:121077516:G:A	50	100	0.77	0.01416
7:121077572:T:G	50	100	1	0.06663
7:121077653:C:T	49	100	1	0.06663
7:121077711:G:A	50	100	1	0.06645
7:121077829:T:C	50	100	1	0.06645
7:121078032:A:T	50	100	1	0.06627
7:121078101:A:G	50	100	1	0.06627
7:121078152:C:T	50	100	1	0.06609
7:121078365:T:C	50	98	0.99	0.2676
7:121078373:G:T	50	100	1	0.06627
7:121078478:T:C	50	98	1	0.01017
7:121078688:C:T	50	100	0.91	0.01761
7:121078693:A:C	50	100	1	0.01289
7:121078907:C:A	50	100	1	0.01289
7:121079314:G:A	50	100	0.99	0.063
7:121079694:G:T	50	96	0.73	0.01071
7:121079894:A:G	50	100	1	0.01271
7:121079907:C:T	50	100	0.99	0.4666
7:121079950:A:G	50	100	1	0.0118
7:121079961:C:A	50	100	1	0.08206
7:121079962:T:G	50	100	1	0.08188
7:121079995:G:T	50	100	1	0.06463
7:121080334:G:A	50	100	1	0.02142
7:121080384:T:C	50	100	0.99	0.07244
7:121080603:C:A	50	100	1	0.1678
7:121080690:C:T	50	100	0.83	0.0118
7:121080765:G:A	50	100	1	0.07898
7:121080971:A:G	50	100	1	0.4664
7:121081033:C:T	50	100	1	0.0728
7:121082254:G:A	50	100	1	0.07226
7:121082271:A:G	50	100	1	0.07571
7:121082464:T:C	50	100	0.99	0.01688
7:121082766:A:G	50	100	1	0.01198
7:121082889:A:G	50	100	1	0.2329
7:121083786:T:C	50	100	1	0.07571
7:121083972:A:G	50	100	1	0.05792
7:121084281:G:A	50	100	0.99	0.468
7:121084400:C:T	50	100	1	0.07625
7:121084406:C:T	50	100	1	0.2082
7:121084734:C:T	50	100	1	0.06191
7:121085093:C:G	50	100	0.98	0.06445
7:121085300:T:C	50	100	0.99	0.293
7:121085373:A:C	50	100	1	0.0915
7:121085448:A:G	50	100	1	0.2928
7:121085755:G:A	50	100	1	0.2259
7:121085942:C:T	50	100	1	0.08261
7:121086872:A:C	50	98	0.99	0.3226
7:121087027:C:T	50	100	1	0.02869
7:121087178:T:G	50	98	1	0.0797
7:121087481:G:T	50	100	0.95	0.07135
7:121087667:G:T	50	92	1	0.1304
7:121087682:G:A	50	94	0.99	0.2429
7:121087753:C:T	50	100	1	0.01344
7:121087804:C:T	50	100	1	0.2426
7:121088179:C:A	50	100	1	0.01216
7:121088818:A:G	50	96	0.99	0.2435
7:121088833:C:A	50	100	1	0.01325
7:121088908:G:A	50	100	1	0.08569
7:121090579:T:G	50	100	0.96	0.02505
7:121090768:G:A	50	100	1	0.2046
7:121090779:T:A	50	100	0.99	0.4768
7:121090890:A:C	50	100	0.98	0.3313
7:121090945:A:G	50	100	1	0.03014
7:121091484:G:C	50	100	1	0.07426
7:121091523:C:G	50	100	1	0.2179
7:121091816:G:C	50	100	1	0.2179
7:121091895:C:T	50	100	1	0.08914
7:121092066:A:G	50	100	1	0.3611
7:121092662:G:C	50	100	0.98	0.02505
7:121093089:A:G	50	100	0.98	0.02324
7:121093147:G:T	50	100	0.68	0.04666
7:121093483:C:G	50	100	1	0.01362
7:121093571:G:A	50	100	1	0.08805
7:121094083:A:G	50	100	1	0.01416
7:121095008:G:A	50	100	1	0.205
7:121095416:T:C	50	100	0.99	0.02324
7:121095731:G:A	50	100	1	0.05247
7:121096561:A:G	50	100	1	0.2462
7:121096576:C:T	50	100	1	0.01325
7:121096617:A:G	50	100	1	0.2462
7:121097004:G:A	50	100	1	0.2184
7:121097123:A:G	50	100	1	0.3548
7:121097387:T:C	50	100	1	0.02324
7:121098215:A:G	50	100	1	0.3542
7:121098745:A:T	38	100	0.9	0.02869
7:121098755:A:T	38	84.2	0.94	0.3656
7:121098779:T:A	39	92.3	1	0.205
7:121098791:A:T	39	94.9	0.98	0.396
7:121098807:T:C	46	100	1	0.02524
7:121098843:A:G	49	100	1	0.02324
7:121099183:A:G	50	100	1	0.2048
7:121099549:G:T	50	100	1	0.2026
7:121100049:G:T	50	98	1	0.2035
7:121100055:A:G	49	100	1	0.01235
7:121100171:C:G	50	100	1	0.4606
7:121100990:T:A	50	100	1	0.4606
7:121101169:T:C	50	100	1	0.07407
7:121101564:C:T	50	100	1	0.01289
7:121102049:A:G	50	98	1	0.2012
7:121102695:A:T	50	100	1	0.4459
7:121103128:G:A	50	100	1	0.2026
7:121104558:T:C	50	100	1	0.01035
7:121104738:G:A	50	100	1	0.01107
7:121104759:G:A	50	100	0.99	0.01707
7:121105937:A:G	50	100	1	0.01452
7:121106155:A:G	50	100	1	0.4319
7:121106261:C:T	50	96	0.8	0.01344
7:121106751:G:A	50	100	1	0.02306
7:121106822:C:T	50	100	1	0.01216
7:121107174:A:G	50	98	1	0.1088
7:121107179:C:T	50	100	1	0.01235
7:121107254:T:G	50	98	0.99	0.2053
7:121108263:T:C	50	100	1	0.01525
7:121108510:C:T	50	100	1	0.03268
7:121108721:C:T	50	100	1	0.07407
7:121110105:A:G	50	98	1	0.4782
7:121110120:T:C	50	100	1	0.01107
7:121110935:C:T	50	100	1	0.01416
7:121111345:A:C	50	100	0.99	0.1049
7:121112953:G:A	50	100	1	0.01416
7:121113235:A:G	50	100	1	0.1204
7:121113260:G:A	50	98	1	0.4935
7:121113263:A:C	50	100	1	0.01107
7:121113307:C:T	50	98	1	0.4971
7:121114204:T:C	50	100	1	0.0728
7:121114905:G:A	50	100	1	0.0138
7:121114948:G:C	50	98	1	0.4548
7:121115724:T:C	50	100	1	0.1071
7:121115834:C:A	50	100	0.93	0.02778
7:121115866:G:A	50	98	1	0.4935
7:121116307:A:C	50	100	1	0.02433
7:121116962:C:A	49	98	0.83	0.0492
7:121116977:T:C	50	100	0.81	0.01162
7:121116979:C:T	49	87.8	0.8	0.0817
7:121117212:C:T	50	98	1	0.4691
7:121117226:G:A	50	98	0.99	0.01071
7:121117260:C:T	50	98	1	0.0138
7:121117426:C:T	50	100	1	0.01107
7:121117512:C:T	50	100	1	0.1062
7:121117882:G:C	50	100	1	0.01107
7:121118364:C:T	50	100	1	0.02796
7:121118517:A:G	50	100	1	0.07389
7:121118695:G:A	50	100	1	0.01344
7:121118845:G:A	50	98	1	0.2611
7:121118884:T:C	50	100	1	0.01434
7:121118906:C:T	50	100	1	0.07389
7:121118928:C:T	50	98	1	0.4693
7:121119239:T:A	50	100	1	0.03141
7:121119315:C:T	50	100	1	0.01107
7:121119370:T:C	50	98	1	0.2609
7:121119552:G:A	50	98	1	0.2613
7:121119731:T:A	50	100	1	0.01107
7:121119821:A:G	50	98	0.97	0.07099
7:121120165:A:G	50	100	1	0.01489
7:121120239:G:A	50	100	1	0.01107
7:121120797:C:T	50	100	1	0.01107
7:121121654:A:G	50	100	1	0.01325
7:121121878:G:A	50	100	0.99	0.2293
7:121121926:C:T	50	100	1	0.4788
7:121122331:G:A	50	100	1	0.0728
7:121122788:T:C	50	100	1	0.262
7:121122850:C:T	50	100	0.96	0.02433
7:121122854:G:A	50	98	1	0.07298
7:121123158:G:A	50	100	1	0.0728
7:121123682:T:C	50	100	1	0.03105
7:121124187:C:G	50	100	1	0.4786
7:121124389:T:C	50	100	1	0.01434
7:121124423:G:C	50	100	1	0.4786
7:121124519:C:A	50	100	1	0.07498
7:121124593:T:A	50	100	1	0.01434
7:121124721:G:C	50	100	1	0.4784
7:121125059:G:A	50	98	0.91	0.03958
7:121125210:T:C	50	100	0.97	0.01434
7:121125900:T:C	50	100	1	0.4573
7:121126186:A:T	50	100	1	0.4788
7:121126268:C:G	50	100	1	0.2614
7:121126732:G:A	50	100	0.98	0.1812
7:121126737:G:T	50	100	1	0.4789
7:121127606:A:G	50	100	1	0.2614
7:121128185:T:A	50	100	1	0.01107
7:121128192:C:T	50	100	1	0.1812
7:121128335:T:G	50	100	1	0.01325
7:121129079:G:A	50	100	1	0.02106
7:121129091:T:G	50	100	1	0.01126
7:121129464:T:C	50	100	1	0.01198
7:121129747:A:G	50	100	1	0.01489
7:121130383:G:A	50	100	1	0.2504
7:121130463:T:C	50	100	1	0.01344
7:121130537:T:C	50	100	1	0.01107
7:121130933:C:T	50	100	1	0.01325
7:121131005:G:A	50	100	1	0.01434
7:121131396:G:A	50	100	1	0.01198
7:121132192:T:G	50	100	0.81	0.01924
7:121132432:G:A	50	100	1	0.4321
7:121132489:G:A	50	100	1	0.4789
7:121132507:C:G	50	100	1	0.01107
7:121132668:A:G	50	100	0.87	0.02142
7:121132910:A:G	50	100	1	0.07498
7:121133000:G:C	50	100	1	0.02106
7:121133173:T:C	50	100	1	0.4432
7:121133729:T:A	50	100	1	0.07298
7:121133773:G:A	50	100	1	0.01126
7:121133953:A:C	50	100	1	0.01107
7:121133955:T:C	50	100	1	0.01107
7:121134062:C:A	50	100	1	0.2436
7:121134106:C:T	50	100	1	0.2235
7:121134361:T:C	50	100	0.95	0.07135
7:121134400:T:G	50	100	1	0.01307
7:121134479:T:C	50	100	1	0.01144
7:121134887:A:G	50	100	1	0.244
7:121135481:G:C	50	100	1	0.181
7:121135761:G:A	50	100	1	0.2502
7:121136043:C:G	50	100	1	0.4788
7:121136227:G:T	50	100	1	0.244
7:121136703:G:A	50	100	1	0.07498
7:121136806:G:A	50	100	1	0.2507
7:121137124:A:G	50	100	1	0.07262
7:121137129:G:T	50	98	1	0.2505
7:121137565:G:A	50	100	1	0.2505
7:121137643:G:A	50	100	1	0.07298
7:121137663:C:A	50	100	1	0.2251
7:121137907:G:A	50	100	1	0.03177
7:121137957:T:C	50	100	1	0.4573
7:121138209:G:C	50	100	1	0.01198
7:121138314:C:T	50	100	1	0.01162
7:121138528:A:G	50	100	1	0.01162
7:121138738:C:T	50	100	1	0.0394
7:121138760:G:A	50	100	1	0.4786
7:121138777:G:A	50	100	1	0.181
7:121138787:C:A	50	100	0.99	0.01107
7:121139066:A:G	50	100	1	0.01107
7:121139522:C:T	50	100	1	0.2248
7:121139709:T:C	50	100	1	0.0285
7:121139895:C:T	50	100	1	0.2502
7:121139936:G:A	50	100	1	0.2502
7:121140231:G:T	50	100	1	0.2502
7:121140429:G:T	50	100	1	0.2502
7:121141296:G:A	50	100	1	0.4782
7:121141300:A:G	50	100	1	0.07498
7:121141551:C:A	50	100	1	0.01471
7:121141708:C:A	50	100	1	0.01107
7:121141830:G:T	50	100	1	0.02288
7:121142585:A:G	50	100	1	0.4619
7:121142908:A:G	50	100	1	0.2712
7:121143061:A:G	50	100	1	0.07081
7:121143152:A:G	50	100	1	0.272
7:121143371:A:G	50	100	1	0.2712
7:121143497:T:C	50	100	1	0.2712
7:121143785:A:G	50	100	1	0.4766
7:121143855:C:T	50	100	1	0.02106
7:121143869:G:A	50	98	1	0.01398
7:121143941:C:G	50	100	1	0.4622
7:121144073:T:C	50	100	1	0.01198
7:121144813:A:G	50	100	1	0.2823
7:121144998:T:A	50	100	1	0.02796
7:121144999:C:A	50	100	1	0.02796
7:121145010:A:G	50	100	1	0.2248
7:121145310:G:A	50	100	0.99	0.179
7:121145366:A:C	50	100	1	0.4764
7:121146330:G:A	50	100	1	0.02905
7:121146362:G:T	50	100	1	0.2827
7:121146421:T:C	50	100	0.98	0.08243
7:121146434:A:T	50	100	0.99	0.179
7:121147370:A:C	50	100	1	0.0728
7:121147605:A:G	50	100	1	0.01325
7:121148234:A:G	50	100	1	0.476
7:121148292:C:G	50	100	1	0.2827
7:121148293:A:C	50	100	1	0.2823
7:121148586:G:C	50	100	0.98	0.478
7:121149127:A:T	50	100	1	0.01198
7:121149384:A:G	50	100	1	0.01325
7:121150212:C:T	50	100	0.99	0.1825
7:121150233:A:G	50	100	1	0.2249
7:121150262:C:T	50	100	0.97	0.03177
7:121150286:G:A	50	100	0.92	0.04412
7:121150428:T:C	50	100	1	0.4635
7:121150479:T:C	50	100	0.99	0.1825
7:121150505:T:C	50	100	1	0.4635
7:121150794:A:G	50	98	1	0.4635
7:121150914:G:A	49	100	1	0.07498
7:121151035:G:A	50	100	1	0.4648
7:121151076:A:T	50	100	1	0.4635
7:121151110:G:A	50	98	0.77	0.01126
7:121152038:A:C	50	100	0.84	0.02614
7:121152255:C:T	50	98	1	0.0728
7:121152426:G:T	50	100	1	0.4784
7:121152563:C:T	50	100	1	0.4648
7:121152840:A:G	50	100	0.9	0.01017
7:121152880:T:C	50	100	1	0.0325
7:121153274:A:G	50	100	1	0.4648
7:121153819:T:A	50	100	1	0.01107
7:121154204:T:C	50	100	0.99	0.01325
7:121154571:G:C	49	100	1	0.4659
7:121154708:G:A	50	100	1	0.01107
7:121154751:G:A	50	98	1	0.01126
7:121154791:A:G	49	98	1	0.3522
7:121155306:G:A	50	100	1	0.4659
7:121155317:A:G	50	100	1	0.2237
7:121155513:T:C	50	100	1	0.09695
7:121155547:A:G	50	100	1	0.4641
7:121156391:G:A	50	100	1	0.01325
7:121156658:A:C	50	100	1	0.4793
7:121156802:A:T	50	100	1	0.07353
7:121156834:G:A	50	100	1	0.01017
7:121157080:C:A	50	100	1	0.4659
7:121157242:A:G	50	100	1	0.4659
7:121157358:C:T	50	100	1	0.466
7:121157940:A:G	50	100	1	0.4637
7:121158431:C:A	50	100	1	0.02487
7:121158902:T:C	50	100	1	0.01216
7:121159030:G:C	50	100	1	0.3522
7:121159628:G:A	50	100	1	0.4641
7:121159738:T:C	50	100	1	0.4641
7:121159823:G:C	50	100	1	0.1115
7:121159919:A:G	50	100	1	0.4775
7:121160245:C:T	50	100	1	0.01107
7:121160783:T:C	50	100	1	0.4637
7:121160809:C:G	50	100	1	0.07099
7:121161105:T:G	50	100	1	0.03286
7:121161939:T:G	50	98	0.86	0.01107
7:121161967:C:G	50	100	1	0.02923
7:121162360:A:C	50	100	1	0.4646
7:121162507:G:A	50	100	1	0.01198
7:121162836:A:G	50	100	1	0.1109
7:121163232:A:G	50	98	0.99	0.2162
7:121163409:G:A	50	100	1	0.3533
7:121163540:A:G	50	100	1	0.01325
7:121165047:G:T	50	100	1	0.4666
7:121165200:G:A	50	100	0.76	0.01325
7:121165591:A:G	50	100	1	0.01198
7:121166142:A:C	50	100	1	0.2433
7:121166183:A:G	50	100	1	0.1115
7:121166688:T:C	50	100	1	0.01235
7:121167308:C:A	50	100	1	0.1113
7:121167804:C:T	50	98	1	0.01816
7:121168146:G:A	50	100	1	0.1115
7:121168180:G:C	50	100	1	0.02033
7:121168730:G:C	50	100	1	0.1115
7:121169192:A:C	50	100	0.97	0.1117
7:121169296:A:C	50	100	1	0.03177
7:121169391:C:T	50	100	1	0.1115
7:121169498:A:T	50	100	0.98	0.1115
7:121169899:G:T	50	100	0.96	0.1117
7:121169930:C:G	50	100	0.96	0.1118
7:121170088:C:T	50	100	1	0.06173
7:121170118:G:A	50	100	1	0.01144
7:121170480:T:G	50	100	0.99	0.08152
7:121170867:A:G	50	100	1	0.1115
7:121171285:T:C	50	100	0.99	0.08297
7:121171627:G:A	50	100	1	0.1115
7:121172005:G:A	50	100	1	0.06173
7:121172089:G:C	50	98	1	0.1113
7:121172466:A:T	50	100	1	0.01198
7:121172520:T:C	50	100	1	0.2391
7:121172646:T:A	50	100	0.98	0.1113
7:121172651:T:C	50	100	1	0.01144
7:121172661:C:G	50	98	0.98	0.0138
7:121173312:G:T	50	100	1	0.01325
7:121173859:A:C	50	98	0.99	0.01126
7:121173866:C:T	50	100	1	0.2578
7:121174157:C:T	50	98	0.98	0.3524
7:121174974:T:C	50	100	1	0.01271
7:121175282:T:C	50	98	1	0.01126
7:121176009:T:C	50	96	1	0.06173
7:121176275:C:G	49	98	1	0.2703
7:121176335:T:G	50	100	1	0.4695
7:121176562:T:C	50	100	0.99	0.01325
7:121176574:C:T	50	100	1	0.3704
7:121176709:A:C	49	100	1	0.06336
7:121177065:G:C	50	100	1	0.4119
7:121178043:C:T	50	100	0.96	0.01344
7:121178224:A:G	50	100	0.99	0.01289
7:121178386:C:T	50	100	1	0.09622
7:121178435:C:T	49	100	0.98	0.1122
7:121178868:G:A	50	100	1	0.1055
7:121179060:C:T	50	100	1	0.065
7:121179067:T:C	50	100	1	0.4188
7:121179783:G:T	50	98	0.95	0.01362
7:121180012:T:C	50	100	1	0.01198
7:121180065:T:C	50	100	0.97	0.02687
7:121180430:A:G	49	98	0.99	0.1752
7:121180672:A:G	50	98	0.87	0.01089
7:121180919:G:T	50	100	1	0.01198
7:121181154:G:T	50	100	1	0.1777
7:121182332:C:T	50	100	1	0.2456
7:121182505:C:A	50	100	1	0.06609
7:121183080:A:T	50	100	1	0.0167
7:121183910:T:C	50	100	1	0.2967
7:121184111:A:G	50	100	0.99	0.0118
7:121184193:A:C	50	100	1	0.2928
7:121185264:C:A	50	100	1	0.293
7:121185292:A:T	50	100	1	0.1748
7:121185888:G:A	50	100	1	0.1752
7:121186015:T:C	50	100	1	0.01235
7:121186184:C:T	50	100	1	0.293
7:121186515:A:G	50	100	1	0.2999
7:121187317:G:C	50	100	1	0.03268
7:121188450:A:G	50	100	0.99	0.01761
7:121189599:C:T	50	100	1	0.3168
7:121189799:A:T	37	83.8	0.71	0.06718
7:121190161:A:G	50	100	1	0.293
7:121190503:T:G	50	100	1	0.0167
7:121190527:C:G	50	100	0.98	0.01761
7:121191969:G:A	50	100	1	0.3175
7:121192958:G:A	50	100	0.98	0.04321
7:121193985:G:A	48	97.9	1	0.03105
7:121194050:T:A	40	92.5	0.68	0.05229
7:121194831:C:T	50	100	1	0.09877
7:121194965:C:T	50	98	0.96	0.02778
7:121195315:G:T	50	100	1	0.03504
7:121195376:C:A	50	100	1	0.02451
7:121195443:C:T	50	100	1	0.03504
7:121195527:G:A	50	100	1	0.09822
7:121196002:G:A	50	98	0.99	0.3197
7:121196041:G:T	50	100	0.98	0.02451
7:121196362:T:A	50	100	0.96	0.09822
7:121197905:T:C	50	100	1	0.02306
7:121199113:A:G	50	100	0.98	0.1752
7:121199354:A:G	50	100	1	0.02469
7:121199393:C:T	50	100	1	0.03105
7:121199406:G:A	50	100	0.99	0.2818
7:121199800:G:A	50	100	0.99	0.317
7:121200332:A:G	50	100	1	0.02451
7:121200765:A:G	50	100	0.97	0.02723
7:121201187:G:A	50	100	0.99	0.3172
7:121201398:C:T	50	100	1	0.3963
7:121203063:A:G	50	100	1	0.1748
7:121203462:C:T	50	100	0.99	0.2511
7:121203654:T:C	50	100	1	0.3172
7:121203810:G:T	50	100	1	0.01543
7:121203892:G:C	50	100	1	0.3172
7:121204270:C:T	50	100	0.99	0.2885
7:121205189:T:C	50	100	0.99	0.3883
7:121205693:G:A	50	100	1	0.1748
7:121206515:A:G	50	100	0.99	0.2885
7:121206611:T:C	50	100	0.99	0.2885
7:121206742:G:A	50	100	0.92	0.0118
7:121207541:G:T	50	100	1	0.03232
7:121208179:G:A	50	100	0.93	0.01779
7:121208331:G:A	50	100	0.99	0.2885
7:121208967:T:C	50	100	1	0.01253
7:121209306:T:A	50	100	0.95	0.03195
7:121210129:A:G	50	100	1	0.03413
7:121210767:C:T	50	100	0.93	0.01779
7:121210956:A:G	50	100	1	0.01198
7:121211980:A:T	50	100	1	0.2616
7:121212139:T:C	50	100	1	0.3179
7:121212516:A:G	50	98	0.93	0.01779
7:121212726:T:C	50	100	0.9	0.0216
7:121213011:A:G	50	100	0.99	0.3179
7:121213527:C:T	50	94	0.95	0.0866
7:121213553:G:A	50	100	1	0.2709
7:121214403:G:A	50	100	1	0.07534
7:121214935:G:A	50	100	1	0.02124
7:121215274:A:G	50	100	1	0.3934
7:121215556:C:A	50	100	1	0.02052
7:121216603:C:T	50	100	1	0.1754
7:121216605:C:A	50	100	1	0.07825
7:121216757:G:A	50	100	1	0.02142
7:121217693:A:G	50	100	0.99	0.3399
7:121217929:G:A	50	100	1	0.175
7:121218668:G:A	50	100	0.89	0.01325
7:121219517:T:C	50	100	0.97	0.02941
7:121219613:A:G	50	100	1	0.1756
7:121220030:A:T	50	100	0.94	0.01452
7:121221115:A:G	50	100	1	0.0216
7:121222275:G:A	50	100	1	0.1756
7:121222426:C:G	50	100	0.86	0.02487
7:121222507:C:T	50	100	1	0.0216
7:121222548:T:C	50	100	0.96	0.02959
7:121222680:T:G	50	100	0.99	0.3177
7:121222739:G:A	50	100	1	0.02451
7:121223055:C:A	50	100	1	0.3397
7:121223470:A:G	50	100	0.97	0.02941
7:121223817:T:C	50	100	1	0.02052
7:121224265:G:A	50	100	1	0.02052
7:121224714:C:T	50	98	1	0.0216
7:121224741:G:T	50	100	0.98	0.175
7:121224855:T:G	50	98	1	0.0216
7:121224984:A:C	50	100	0.99	0.3399
7:121225428:A:G	50	100	0.99	0.3152
7:121225464:T:G	50	100	1	0.0216
7:121225530:G:T	50	98	0.99	0.01489
7:121225549:C:T	50	100	0.99	0.252
7:121225747:C:A	50	100	0.99	0.3397
7:121225758:C:T	50	100	0.94	0.01743
7:121225875:C:T	50	100	0.99	0.3867
7:121225980:T:C	50	100	1	0.3876
7:121225984:C:G	50	100	0.99	0.3152
7:121225995:C:T	50	100	1	0.01198
7:121226008:G:C	50	100	0.99	0.3878
7:121226113:G:A	50	100	0.99	0.3152
7:121226348:G:A	50	100	0.95	0.01779
7:121226976:T:C	50	100	1	0.1756
7:121227090:A:G	50	100	0.97	0.02941
7:121227134:C:T	50	100	0.94	0.01743
7:121227218:T:G	50	100	0.99	0.2564
7:121227949:A:C	50	100	0.99	0.252
7:121228150:G:T	50	100	0.96	0.02415
7:121228465:A:G	50	98	0.97	0.3101
7:121228577:G:A	50	98	0.97	0.2934
7:121229410:G:T	50	96	0.97	0.07879
7:121229736:G:A	50	100	1	0.04993
7:121229855:A:G	50	100	1	0.05592
7:121230057:A:G	50	100	1	0.02088
7:121230106:G:A	50	100	1	0.4877
7:121230323:G:A	50	100	0.99	0.3758
7:121230638:A:G	50	100	1	0.05574
7:121230901:C:A	50	100	1	0.3749
7:121231589:C:T	50	100	1	0.4862
7:121231617:A:T	50	100	1	0.02106
7:121231675:A:C	50	100	1	0.0158
7:121231866:G:A	50	100	1	0.4862
7:121232067:C:A	50	100	1	0.4915
7:121232397:A:G	50	100	1	0.04956
7:121232515:G:A	50	100	1	0.3749
7:121232606:C:G	50	100	1	0.3749
7:121233024:T:C	50	100	0.99	0.23
7:121233326:T:C	50	100	1	0.01997
7:121233384:G:A	50	100	0.99	0.2308
7:121233427:C:T	50	100	1	0.06954
7:121233527:C:A	50	100	1	0.4913
7:121234007:C:T	50	100	1	0.01561
7:121234229:G:A	50	100	1	0.02015
7:121234488:T:C	50	100	0.98	0.374
7:121234818:C:T	50	98	1	0.3745
7:121235391:C:G	50	100	1	0.0541
7:121235489:G:A	50	100	0.86	0.01271
7:121235528:C:T	50	100	1	0.01543
7:121235627:C:T	50	100	1	0.01543
7:121235771:G:T	50	100	1	0.05574
7:121235826:G:A	50	100	1	0.08497
7:121236350:A:G	50	100	1	0.01017
7:121236547:A:G	50	100	1	0.06064
7:121236781:A:G	50	100	1	0.04938
7:121236947:A:T	50	100	1	0.3593
7:121237038:C:T	50	100	1	0.3593
7:121237285:C:T	50	100	0.86	0.01271
7:121238272:A:C	50	100	0.99	0.06609
7:121238280:G:A	50	100	1	0.0541
7:121238307:C:G	50	100	1	0.2164
7:121238648:A:T	50	100	1	0.2159
7:121239245:G:A	50	100	1	0.04121
7:121239264:C:T	50	100	1	0.3451
7:121239690:A:G	50	100	1	0.01561
7:121239722:G:T	50	100	0.96	0.1051
7:121239811:A:G	50	100	1	0.04956
7:121240144:A:T	50	100	1	0.1049
7:121240487:T:A	50	100	0.89	0.03195
7:121240519:A:C	50	100	0.99	0.2033
7:121240976:G:T	50	100	1	0.01852
7:121241912:T:A	50	100	1	0.02106
7:121242408:T:A	50	100	0.96	0.05392
7:121242635:T:G	50	100	1	0.3451
7:121242668:G:A	50	100	1	0.3451
7:121242770:T:C	50	100	1	0.2393
7:121242860:C:T	50	100	1	0.3451
7:121242861:A:G	50	100	1	0.4773
7:121242892:G:C	50	100	1	0.05556
7:121243227:A:C	50	100	1	0.3451
7:121243384:C:T	50	100	1	0.01307
7:121243538:A:G	50	100	0.85	0.01489
7:121243548:T:C	50	100	1	0.2391
7:121243577:T:C	50	100	1	0.1162
7:121243732:C:T	50	100	1	0.01452
7:121243835:T:C	50	100	1	0.1062
7:121243857:T:G	50	100	0.99	0.345
7:121244399:G:A	50	100	1	0.2386
7:121244641:G:A	50	100	1	0.01507
7:121244750:C:T	50	100	1	0.01452
7:121245210:C:G	50	100	1	0.3451
7:121245269:C:T	50	100	1	0.216
7:121245369:A:G	50	100	1	0.24
7:121245451:T:C	50	100	1	0.216
7:121245937:C:T	50	100	1	0.4773
7:121246017:C:A	50	100	1	0.1109
7:121246734:T:G	50	100	1	0.01017
7:121246861:T:C	50	100	1	0.345
7:121247490:C:T	50	100	1	0.238
7:121247510:A:G	50	100	1	0.3453
7:121247741:C:T	50	100	1	0.2162
7:121247743:T:C	50	100	1	0.1046
7:121247830:C:T	50	100	1	0.05537
7:121247935:C:A	50	100	1	0.05392
7:121248089:A:T	50	100	1	0.3437
7:121248328:A:G	50	100	1	0.2375
7:121248380:G:A	50	100	1	0.05229
7:121248422:G:C	50	100	1	0.3395
7:121248602:A:C	50	96	0.9	0.1792
7:121248902:C:T	50	100	1	0.3395
7:121249218:G:C	50	100	1	0.3397
7:121249352:C:G	50	100	1	0.05356
7:121249522:C:A	50	100	1	0.3397
7:121250018:A:G	50	100	1	0.3397
7:121250327:T:C	49	100	1	0.01761
7:121250383:T:C	48	95.8	1	0.3397
7:121250695:T:C	50	100	1	0.3399
7:121250749:C:T	50	100	1	0.1031
7:121251115:C:T	50	100	1	0.2375
7:121251310:G:A	50	98	1	0.01489
7:121251364:G:T	50	100	0.96	0.01307
7:121251690:A:G	50	98	1	0.2362
7:121251832:A:G	48	79.2	1	0.3404
7:121252136:A:G	50	94	1	0.04811
7:121252155:C:T	50	88	1	0.1278
7:121252158:C:T	50	90	1	0.1031
7:121252239:A:G	50	98	1	0.3397
7:121252401:A:G	50	100	1	0.2115
7:121252402:C:T	50	100	1	0.2115
7:121252403:A:G	50	100	1	0.2115
7:121252405:C:G	50	100	1	0.2115
7:121252488:G:A	50	100	1	0.1031
7:121252844:A:T	50	100	1	0.02869
7:121252934:G:A	50	100	1	0.2139
7:121252976:G:A	50	100	1	0.01235
7:121253066:T:C	50	100	1	0.05356
7:121253186:A:G	49	100	1	0.3401
7:121253270:T:C	50	100	1	0.3391
7:121253468:T:C	50	100	1	0.01979
7:121253743:A:G	50	100	1	0.3397
7:121253804:C:A	50	100	1	0.3397
7:121254137:C:T	50	100	1	0.04866
7:121254148:T:C	50	100	1	0.3397
7:121254320:G:T	50	100	1	0.3399
7:121254623:C:T	50	100	1	0.3397
7:121255122:C:G	50	100	1	0.3397
7:121255207:C:T	50	100	1	0.3397
7:121255248:A:G	50	100	1	0.3397
7:121255543:T:C	50	100	0.85	0.04067
7:121256129:C:A	48	79.2	0.66	0.07898
7:121256142:C:A	46	100	0.89	0.03849
7:121256198:A:G	50	100	1	0.01489
7:121256525:G:T	50	100	1	0.01017
7:121256756:C:T	50	100	1	0.01271
7:121256907:G:A	50	100	1	0.4771
7:121257008:G:A	50	98	0.91	0.02578
7:121257025:G:A	50	100	1	0.3397
7:121257200:G:C	50	100	0.99	0.3397
7:121257596:C:T	50	100	1	0.3399
7:121257998:G:A	50	100	1	0.04012
7:121258049:G:A	50	100	0.97	0.02614
7:121258238:T:C	50	100	1	0.3395
7:121258450:A:G	50	100	1	0.3397
7:121258460:G:A	50	100	1	0.01235
7:121258506:A:G	50	100	1	0.3397
7:121258607:T:C	50	100	1	0.3558
7:121259016:A:G	50	100	1	0.2122
7:121259287:T:G	50	100	1	0.1035
7:121259413:A:G	50	100	1	0.1035
7:121259690:C:G	50	100	1	0.01235
7:121259730:G:T	50	100	1	0.01979
7:121259938:A:G	50	100	0.97	0.02633
7:121259950:T:C	50	100	1	0.3397
7:121259960:A:G	50	100	1	0.2124
7:121260003:C:T	50	100	1	0.01616
7:121260108:C:T	50	100	1	0.1031
7:121261299:A:T	50	100	1	0.01797
7:121261641:G:A	50	100	1	0.3293
7:121262102:A:G	50	100	0.99	0.01271
7:121262131:G:C	50	100	1	0.3143
7:121262338:A:G	50	100	1	0.1022
7:121262592:A:T	50	100	1	0.3145
7:121262622:G:T	50	100	0.99	0.2042
7:121262686:T:C	50	100	1	0.3393
7:121262732:C:T	50	100	0.98	0.01253
7:121263641:A:T	50	96	0.77	0.01434
7:121263761:A:T	50	100	1	0.2367
7:121263856:G:C	50	100	1	0.02088
7:121264081:T:C	50	100	1	0.3399
7:121264368:A:G	50	98	1	0.01307
7:121264535:C:A	50	100	1	0.01489
7:121264605:A:G	50	100	1	0.345
7:121264673:T:C	50	100	1	0.3401
7:121264763:C:T	50	100	1	0.3146
7:121265197:G:A	50	100	0.98	0.05864
7:121265270:T:C	50	100	1	0.04484
7:121265292:C:T	50	98	1	0.01271
7:121265379:A:G	50	100	1	0.0679
7:121265903:T:C	50	100	1	0.0679
7:121265940:C:T	50	100	1	0.0679
7:121266075:G:T	50	100	1	0.04757
7:121266135:A:G	50	100	1	0.08261
7:121266153:T:G	50	100	1	0.08261
7:121266180:C:T	50	100	1	0.08261
7:121266645:C:A	50	100	1	0.07153
7:121266690:T:C	50	100	1	0.1549
7:121267086:C:T	50	98	1	0.1523
7:121267097:T:A	50	100	1	0.07952
7:121267136:G:A	50	100	0.96	0.0158
7:121267519:C:A	50	100	1	0.1385
7:121267580:C:A	50	100	1	0.1393
7:121267615:G:A	50	100	1	0.04466
7:121267829:G:A	50	100	1	0.07171
7:121268028:T:C	50	100	0.97	0.1786
7:121268144:G:A	50	100	0.99	0.09205
7:121268226:C:T	50	100	0.82	0.02959
7:121268405:A:T	50	98	0.95	0.0532
7:121268431:G:C	50	100	0.96	0.0748
7:121268542:A:G	50	98	0.97	0.1481
7:121268768:G:A	50	100	0.97	0.09641
7:121268791:C:T	50	100	1	0.05392
7:121268902:A:G	50	100	0.97	0.3529
7:121269097:G:C	50	100	0.94	0.01053
7:121269402:T:C	50	100	1	0.01271
7:121269486:A:T	50	100	1	0.05392
7:121269565:C:T	50	100	1	0.05392
7:121269948:G:C	50	100	1	0.01943
7:121270178:G:A	50	100	1	0.03976
7:121270213:A:T	50	98	0.88	0.01271
7:121270692:G:A	50	100	0.99	0.1334
7:121270811:T:A	50	100	1	0.01235
7:121271408:A:C	50	100	1	0.01943
7:121271676:G:C	50	100	0.98	0.4468
7:121272864:C:A	50	98	0.98	0.1311
7:121273264:T:C	50	100	0.98	0.09423
7:121273287:C:G	50	100	1	0.01598
7:121273376:G:A	50	100	1	0.06009
7:121274319:T:C	50	100	0.99	0.1302
7:121275214:G:T	50	100	0.99	0.4804
7:121275918:A:G	50	100	1	0.01652
7:121275933:C:T	50	100	0.97	0.1247
7:121276161:G:A	50	100	0.97	0.146
7:121276529:T:G	50	100	1	0.01852
7:121276735:A:G	50	100	1	0.01816
7:121276764:A:G	50	100	1	0.01616
7:121277004:G:A	50	100	1	0.01289
7:121277020:T:C	50	100	1	0.01834
7:121277033:A:G	50	100	0.98	0.1369
7:121277075:A:G	50	100	1	0.0167
7:121277354:A:G	50	100	1	0.01616
7:121277410:A:G	50	100	0.92	0.01289
7:121277604:G:A	50	100	1	0.01616
7:121278286:C:T	50	100	0.99	0.1471
7:121278409:C:G	50	100	0.99	0.1278
7:121278663:A:T	50	100	0.94	0.04339
7:121278686:C:T	50	100	0.99	0.486
7:121278726:T:C	50	100	0.98	0.3776
7:121279038:A:G	50	100	1	0.01289
7:121279174:A:C	50	100	0.96	0.1932
7:121279220:T:C	50	100	0.96	0.1915
7:121279258:A:T	50	100	0.97	0.1886
7:121279430:A:G	50	100	0.99	0.02179
7:121279441:C:T	50	100	0.96	0.3962
7:121279458:C:T	50	100	0.89	0.01743
7:121280115:G:C	50	98	0.96	0.2464
7:121280175:T:C	50	100	0.98	0.1062
7:121280204:G:A	50	96	0.98	0.3386
7:121280352:C:T	50	94	0.92	0.3228
7:121280773:G:A	50	98	0.98	0.3119
7:121281274:A:G	50	98	0.77	0.02614
7:121281771:T:A	50	100	1	0.05991
7:121281969:T:C	50	100	1	0.01035
7:121282560:A:G	50	100	1	0.05882
7:121282930:T:C	50	100	1	0.0728
7:121283012:A:T	50	98	1	0.03086
7:121283106:A:G	50	100	1	0.07407
7:121284284:C:T	50	100	1	0.36870000000000003
7:121284315:T:G	50	100	0.99	0.3241
7:121284316:C:T	50	100	0.99	0.3241
7:121284391:T:C	50	100	0.9	0.03177
7:121284561:G:A	50	100	1	0.05991
7:121284933:T:A	50	100	1	0.445
7:121285004:C:T	50	100	0.95	0.02197
7:121285074:T:C	50	100	1	0.05991
7:121285980:G:A	50	100	1	0.05991
7:121286706:A:C	50	100	0.98	0.104
7:121287055:C:A	50	100	1	0.1008
7:121287082:A:G	50	100	1	0.05991
7:121287652:C:A	50	100	0.99	0.1329
7:121287666:A:T	49	100	0.97	0.06118
7:121287738:G:A	50	100	0.99	0.4933
7:121287766:A:C	50	100	1	0.01707
7:121288163:T:C	50	100	1	0.05991
7:121288561:C:T	50	100	1	0.07026
7:121288851:C:T	50	100	1	0.02687
7:121289593:A:G	50	100	1	0.01053
7:121289654:T:C	50	100	1	0.07262
7:121289776:T:C	50	100	1	0.05991
7:121289839:G:A	50	96	0.9	0.09005
7:121289962:C:T	50	100	1	0.05991
7:121290339:G:A	50	100	0.96	0.05882
7:121291274:T:C	50	100	1	0.01307
7:121292154:T:C	50	100	1	0.4421
7:121292306:C:T	50	100	1	0.3244
7:121292393:A:G	50	100	1	0.4452
7:121292954:C:T	50	100	1	0.3243
7:121292991:C:T	50	100	1	0.3252
7:121293051:T:C	50	100	1	0.441
7:121293636:G:A	50	100	1	0.06064
7:121293647:A:G	50	100	1	0.07153
7:121293798:C:A	50	100	1	0.05882
7:121294045:C:T	50	100	1	0.01307
7:121295095:A:G	50	100	1	0.01707
7:121295952:G:A	50	100	1	0.3332
7:121297136:A:G	50	100	1	0.05882
7:121297174:T:C	50	100	1	0.02233
7:121297417:A:G	50	98	1	0.01035
7:121297490:G:A	50	100	1	0.02215
7:121298389:A:G	49	100	1	0.01307
7:121299213:C:G	50	100	1	0.05882
7:121299430:C:A	50	100	0.94	0.01398
7:121300238:C:T	50	100	1	0.05882
7:121300382:C:T	50	96	0.99	0.4697
7:121301493:G:C	50	100	0.68	0.01398
7:121301910:T:C	50	100	1	0.4399
7:121301989:G:A	50	100	1	0.1289
7:121302019:C:T	50	100	1	0.3243
7:121302661:G:A	50	100	0.97	0.06808
7:121303385:A:C	50	100	0.94	0.01307
7:121303465:G:T	50	100	0.98	0.05864
7:121303677:G:A	50	100	0.99	0.05919
7:121303716:G:A	50	100	0.98	0.0679
7:121304358:C:T	50	100	1	0.0679
7:121305137:C:G	50	100	0.99	0.01434
7:121305163:A:G	50	100	1	0.4426
7:121305274:T:C	50	100	1	0.4426
7:121305966:T:A	50	100	1	0.0679
7:121306700:C:T	50	98	1	0.439
7:121307329:T:C	50	100	1	0.01362
7:121307544:G:A	50	98	1	0.4424
7:121307744:G:A	50	100	1	0.05864
7:121307936:C:T	50	100	0.99	0.03649
7:121307981:G:A	50	100	1	0.05864
7:121308241:G:C	50	100	1	0.02451
7:121308406:G:C	50	100	1	0.3364
7:121308853:A:G	50	100	1	0.4428
7:121309162:A:T	50	100	0.98	0.01126
7:121309188:A:G	50	100	1	0.1
7:121309217:G:C	50	100	1	0.02451
7:121309488:G:C	50	100	1	0.3277
7:121309645:G:A	50	100	1	0.1
7:121309721:T:C	50	100	1	0.1002
7:121310611:A:G	50	100	0.9	0.07062
7:121310856:G:C	50	100	0.92	0.02977
7:121311090:C:A	50	98	0.98	0.3942
7:121311351:T:A	50	100	1	0.01725
7:121311401:C:T	50	100	1	0.1004
7:121312528:C:A	50	98	0.99	0.4426
7:121312674:T:C	50	100	1	0.05901
7:121312853:G:A	50	100	0.99	0.01071
7:121313117:T:C	50	100	0.97	0.04811
7:121313336:C:T	50	100	0.92	0.01634
7:121313492:T:C	50	98	0.96	0.04503
7:121313630:G:T	50	100	0.95	0.04539
7:121313702:G:A	50	100	0.99	0.02832
7:121313724:G:A	50	100	0.92	0.01725
7:121314107:G:A	50	100	0.88	0.04339
7:121314218:T:C	50	100	0.88	0.03322
7:121314415:G:A	50	98	0.84	0.01162
7:121314635:C:T	50	100	0.96	0.01943
7:121314854:G:T	50	98	0.96	0.4328
7:121315430:T:C	50	100	0.97	0.1432
7:121315492:C:G	50	100	0.98	0.04103
7:121315532:C:T	50	100	0.94	0.08642
7:121315597:C:T	49	100	0.98	0.04067
7:121315811:C:T	50	100	1	0.01616
7:121315829:G:A	50	100	0.98	0.01144
7:121315986:C:G	50	100	1	0.04067
7:121316119:T:C	50	100	0.98	0.1287
7:121316179:A:G	50	100	0.97	0.01761
7:121316244:C:T	50	100	1	0.04067
7:121316270:C:T	50	100	1	0.01616
7:121316339:C:T	50	98	0.92	0.1202
7:121316386:A:G	44	97.7	0.95	0.4452
7:121316718:C:T	49	100	0.96	0.08805
7:121317045:A:G	50	100	0.96	0.08479
7:121317358:G:A	50	100	1	0.04085
7:121317371:C:A	50	100	0.97	0.08642
7:121317471:T:C	50	100	1	0.04085
7:121317543:T:G	50	100	0.99	0.1291
7:121317556:A:C	50	100	0.93	0.04103
7:121317610:A:G	50	100	0.99	0.01797
7:121317670:C:T	49	100	1	0.01761
7:121317687:C:T	49	100	0.97	0.0837
7:121317772:A:G	49	100	0.99	0.08642
7:121317808:G:A	49	100	0.92	0.01779
7:121318086:C:T	50	100	0.99	0.08642
7:121318152:C:T	50	98	1	0.04085
7:121318198:A:G	50	98	1	0.1291
7:121318330:T:C	50	94	0.97	0.4521
7:121318405:T:C	50	100	1	0.0187
7:121318442:C:A	50	100	0.98	0.08188
7:121318455:C:T	50	100	1	0.04085
7:121318481:C:T	50	98	0.83	0.04121
7:121318495:G:A	50	100	0.92	0.01362
7:121318502:T:C	50	98	0.64	0.01525
7:121318769:G:C	50	98	1	0.0866
7:121318774:T:C	50	98	1	0.0866
7:121318779:C:T	50	98	1	0.0866
7:121318836:A:C	50	96	1	0.08678
7:121319008:T:C	50	98	0.98	0.3393
7:121319033:G:A	50	100	1	0.0866
7:121319081:C:T	50	98	0.99	0.3947
7:121319082:C:T	50	100	1	0.0541
7:121319100:C:T	50	98	0.99	0.4334
7:121319101:A:G	50	98	0.99	0.4334
7:121319322:G:A	50	100	1	0.01761
7:121319383:G:A	50	100	0.96	0.04049
7:121319415:T:C	50	100	1	0.02524
7:121319420:T:C	50	100	1	0.03341
7:121319449:T:G	50	98	1	0.061
7:121319457:C:T	50	98	1	0.02469
7:121319797:C:A	50	100	1	0.01743
7:121319979:A:C	50	98	1	0.1474
7:121320016:A:T	50	100	1	0.02505
7:121320038:T:C	50	98	1	0.01816
7:121320217:G:C	50	98	0.99	0.3947
7:121320298:A:G	50	100	1	0.04212
7:121320649:T:C	50	100	1	0.1716
7:121320704:C:G	50	100	1	0.01961
7:121320746:T:G	50	100	1	0.1463
7:121320747:G:A	50	100	1	0.1463
7:121320796:G:A	50	100	1	0.02524
7:121320905:T:C	50	100	1	0.08696
7:121321121:G:C	50	98	0.96	0.1736
7:121321870:G:C	50	100	1	0.08805
7:121322110:A:G	50	98	0.98	0.4325
7:121322136:G:A	50	100	1	0.1469
7:121322774:T:C	50	100	1	0.01961
7:121322844:A:G	50	98	1	0.01707
7:121323911:A:G	50	96	0.95	0.136
7:121324351:T:G	50	100	0.97	0.08787
7:121325132:G:A	38	97.4	0.83	0.01979
7:121325142:A:G	38	84.2	0.82	0.1122
7:121325144:A:G	43	90.7	0.77	0.0463
7:121325298:C:T	50	98	0.66	0.01507
7:121325508:A:G	50	100	0.91	0.02142
7:121325531:T:A	50	100	0.79	0.0216
7:121325598:C:T	50	100	0.98	0.07607
7:121325734:G:A	50	100	1	0.0325
7:121326531:C:T	50	100	0.82	0.01725
7:121326736:A:G	50	100	0.99	0.2941
7:121326971:G:A	50	100	0.98	0.04248
7:121327159:A:T	50	100	0.99	0.1438
7:121327373:C:T	50	100	0.94	0.02687
7:121327584:T:C	50	100	0.99	0.2424
7:121327593:G:A	50	100	0.99	0.144
7:121328039:G:A	50	100	0.85	0.04031
7:121328348:C:A	50	100	1	0.04267
7:121328474:T:C	50	100	1	0.05792
7:121329715:G:A	50	100	1	0.4566
7:121329771:C:A	50	100	1	0.01816
7:121330558:A:T	50	100	1	0.01888
7:121330699:T:A	49	100	1	0.04248
7:121332807:A:G	50	100	1	0.2395
7:121333567:C:G	50	100	1	0.4624
7:121333801:G:C	50	100	1	0.04248
7:121333842:C:T	50	100	1	0.2395
7:121333878:G:A	50	100	1	0.2395
7:121334711:A:G	49	100	1	0.2967
7:121335061:C:T	50	100	1	0.2395
7:121335517:C:T	50	100	1	0.02179
7:121335819:T:C	50	100	1	0.2398
7:121336095:C:T	50	100	1	0.01688
7:121336334:T:A	50	100	1	0.04248
7:121336623:C:T	50	100	1	0.1973
7:121336816:A:G	50	100	0.99	0.2398
7:121336832:A:G	50	100	0.99	0.2398
7:121337010:A:G	50	100	1	0.1973
7:121337327:C:T	50	100	1	0.24
7:121337489:T:C	50	98	0.96	0.09768
7:121337587:T:G	50	100	1	0.04267
7:121337604:C:T	50	100	1	0.01888
7:121337665:G:T	50	100	1	0.01888
7:121337680:G:A	50	100	1	0.2928
7:121339035:C:T	50	100	1	0.4628
7:121339458:C:T	50	100	1	0.1006
7:121341448:T:C	50	98	0.91	0.1009
7:121341627:C:T	50	98	1	0.09641
7:121341720:G:A	50	100	0.82	0.01725
7:121341876:C:T	50	100	1	0.09641
7:121342126:T:C	50	100	1	0.2395
7:121342148:G:A	50	100	1	0.06209
7:121342149:G:A	50	100	1	0.06209
7:121343085:A:G	50	100	1	0.04212
7:121343289:A:G	50	100	1	0.2968
7:121343503:C:T	50	100	1	0.1008
7:121343588:C:T	50	100	0.92	0.01434
7:121343707:T:C	50	100	1	0.03613
7:121343987:G:T	50	100	1	0.4483
7:121344000:A:G	50	100	1	0.0187
7:121344054:T:G	50	100	0.99	0.0984
7:121344212:G:C	50	100	1	0.03649
7:121344825:C:T	50	100	1	0.02015
7:121345218:T:C	50	100	1	0.09822
7:121345287:T:C	50	100	1	0.0187
7:121345375:T:C	50	100	1	0.03649
7:121345766:A:G	50	100	1	0.03613
7:121345800:G:C	50	100	1	0.2371
7:121346306:A:G	50	100	1	0.2075
7:121347065:T:C	50	100	1	0.0935
7:121347280:A:G	50	100	1	0.03667
7:121347296:C:T	50	100	1	0.2442
7:121348012:C:T	50	100	1	0.03667
7:121348137:A:C	50	100	1	0.03667
7:121348319:C:T	50	100	1	0.2406
7:121348703:C:T	50	100	1	0.2407
7:121349108:G:C	48	100	1	0.09695
7:121349144:G:A	50	100	1	0.03667
7:121349477:A:G	50	100	1	0.09695
7:121349625:A:T	50	100	1	0.1064
7:121349883:C:T	48	89.6	0.96	0.1089
7:121349888:C:T	48	89.6	0.98	0.1089
7:121350783:C:G	49	100	1	0.4962
7:121350836:C:T	50	100	1	0.01834
7:121350931:T:C	50	100	1	0.0216
7:121351435:T:C	50	100	1	0.1456
7:121352654:C:T	50	100	1	0.242
7:121352677:G:A	50	100	1	0.242
7:121352952:T:C	50	100	1	0.1471
7:121353272:C:T	50	100	1	0.07208
7:121353681:C:A	50	100	1	0.02269
7:121353968:A:C	50	98	1	0.01344
7:121354046:T:G	50	100	1	0.2431
7:121354115:G:T	50	100	1	0.2972
7:121354619:T:C	50	100	1	0.4659
7:121354772:T:C	50	100	1	0.242
7:121354782:G:A	50	100	1	0.2431
7:121354818:C:A	50	100	1	0.2431
7:121355373:C:T	50	100	1	0.03304
7:121355392:C:G	50	100	1	0.2431
7:121355864:G:C	50	100	1	0.2431
7:121356120:T:C	50	100	1	0.242
7:121356186:G:A	50	100	1	0.4592
7:121356541:C:T	50	100	1	0.459
7:121356910:G:C	50	100	0.99	0.2433
7:121356985:T:C	50	100	1	0.24
7:121357315:G:T	50	100	1	0.2433
7:121357506:T:A	50	100	1	0.4406
7:121358223:T:G	50	100	1	0.297
7:121358730:C:T	50	100	1	0.2431
7:121358912:C:T	50	100	1	0.09513
7:121359031:A:G	50	100	1	0.03377
7:121359283:T:C	50	100	1	0.2433
7:121360585:C:A	50	100	1	0.07208
7:121360664:C:T	50	100	1	0.2968
7:121360733:T:C	50	98	0.76	0.02651
7:121360877:A:G	50	100	1	0.2972
7:121360914:A:G	50	100	1	0.07208
7:121361104:A:T	50	98	1	0.07244
7:121361186:A:C	50	100	1	0.2431
7:121362134:C:T	50	100	1	0.2422
7:121362274:T:A	50	100	1	0.2422
7:121362539:T:C	50	100	1	0.2422
7:121362648:T:A	50	100	1	0.04248
7:121362822:A:G	50	100	1	0.2422
7:121362856:C:T	50	100	1	0.242
7:121363258:G:C	50	100	1	0.2433
7:121363564:T:G	50	100	1	0.03667
7:121364270:G:T	50	100	1	0.09604
7:121364380:C:T	50	100	1	0.03322
7:121364530:G:C	50	100	1	0.03304
7:121364749:T:C	50	100	1	0.1472
7:121364935:G:A	50	100	0.88	0.06554
7:121365368:T:C	50	100	1	0.2433
7:121365582:T:A	50	100	1	0.2974
7:121365672:T:C	50	100	1	0.2433
7:121366687:A:G	50	100	1	0.2433
7:121366749:C:A	50	100	1	0.09513
7:121367195:T:C	50	100	1	0.459
7:121367289:C:T	50	100	1	0.2433
7:121367509:T:C	50	100	1	0.01906
7:121367947:C:G	50	100	1	0.2418
7:121368149:T:C	50	100	1	0.2442
7:121368228:T:C	50	100	1	0.2431
7:121368486:C:T	50	100	1	0.2429
7:121368953:A:G	50	100	1	0.2429
7:121369052:C:T	50	100	1	0.2429
7:121369234:A:G	50	100	1	0.2431
7:121369271:A:G	50	100	1	0.2429
7:121369316:G:A	50	100	1	0.2429
7:121369748:C:T	50	100	0.9	0.01362
7:121369899:G:C	50	100	1	0.2429
7:121369945:G:A	50	100	1	0.03304
7:121370155:T:C	50	100	1	0.2429
7:121370358:G:C	50	100	1	0.2429
7:121370361:T:C	50	100	1	0.1469
7:121370844:C:T	50	100	1	0.2429
7:121371561:G:T	50	100	1	0.2427
7:121372527:C:T	50	100	1	0.01888
7:121372718:T:G	50	100	1	0.2416
7:121372821:T:C	50	100	1	0.03649
7:121373922:C:G	50	98	0.99	0.2427
7:121374759:G:A	50	100	1	0.2416
7:121374960:C:T	50	100	1	0.03304
7:121375404:C:A	50	100	1	0.2429
7:121376368:A:T	50	100	1	0.03304
7:121377106:G:A	50	100	1	0.01707
7:121377420:C:A	50	100	1	0.313
7:121377758:T:C	50	100	0.89	0.09023
7:121378525:C:T	50	100	1	0.3332
7:121378605:T:G	50	100	1	0.03649
7:121378786:A:G	50	100	0.91	0.02142
7:121378803:A:T	50	100	1	0.3134
7:121379199:T:C	50	100	1	0.01707
7:121379408:G:A	50	100	1	0.01707
7:121379466:A:G	50	100	0.85	0.02869
7:121382133:G:A	50	100	1	0.01979
7:121382350:T:G	50	100	1	0.01035
7:121382365:C:G	50	100	0.98	0.05356
7:121382418:C:T	50	100	1	0.0138
7:121382889:T:C	50	100	0.87	0.0285
7:121383415:C:T	50	100	1	0.1476
7:121383507:A:G	50	100	1	0.1478
7:121383520:G:A	50	96	0.68	0.04575
7:121383724:T:C	50	100	1	0.09423
7:121384257:G:A	50	100	0.94	0.01598
7:121384473:T:A	50	100	1	0.1678
7:121384573:T:C	50	100	1	0.01707
7:121384654:G:A	50	100	1	0.1478
7:121384846:T:G	50	100	1	0.01979
7:121385241:A:G	50	100	1	0.1478
7:121385448:T:C	50	100	0.97	0.2959
7:121385523:A:C	50	100	1	0.1708
7:121385825:G:A	50	100	1	0.0138
7:121386043:T:C	50	100	1	0.03322
7:121386435:T:C	50	100	1	0.01997
7:121386579:C:T	50	100	1	0.01979
7:121387026:C:T	50	100	0.87	0.0138
7:121387107:G:A	50	100	1	0.01979
7:121387380:C:T	50	100	0.97	0.2208
7:121387388:A:T	50	100	1	0.01979
7:121387836:G:A	50	100	0.99	0.03686
7:121388286:C:T	50	100	1	0.4946
7:121388398:G:A	50	100	1	0.1062
7:121388934:T:C	50	100	1	0.02033
7:121390063:T:C	50	100	1	0.01979
7:121391571:G:A	50	100	1	0.03922
7:121391825:C:T	50	100	0.99	0.4858
7:121391895:A:T	50	100	1	0.03922
7:121391950:T:C	50	100	1	0.03922
7:121392799:C:T	50	100	1	0.03922
7:121393067:T:C	50	100	1	0.2771
7:121393137:A:G	50	100	0.99	0.4953
7:121393542:C:T	50	100	1	0.03922
7:121394198:T:C	50	100	1	0.03903
7:121394204:C:T	50	100	0.97	0.0167
7:121394629:G:A	50	100	1	0.03922
7:121394975:G:A	50	100	1	0.01598
7:121395029:T:A	50	100	1	0.03922
7:121395204:T:G	50	100	1	0.03903
7:121396050:G:T	50	94	0.97	0.09586
7:121396187:C:T	50	100	1	0.03195
7:121396492:C:G	50	100	0.98	0.04357
7:121397214:G:T	50	100	0.97	0.09532
7:121397643:T:C	50	100	0.99	0.04067
7:121398101:G:A	50	100	1	0.04049
7:121398611:T:C	50	100	0.99	0.01235
7:121399046:G:A	50	100	1	0.04049
7:121399670:G:T	50	100	0.95	0.2749
7:121399906:C:T	50	100	1	0.04085
7:121400282:G:T	50	100	0.94	0.274
7:121400447:A:G	50	100	0.9	0.03613
7:121400456:A:T	50	100	0.96	0.04067
7:121400728:G:A	50	100	0.94	0.2741
7:121400852:T:C	50	100	0.93	0.03649
7:121400902:T:A	50	100	1	0.04085
7:121401291:A:C	50	100	0.93	0.09314
7:121401551:T:C	50	100	0.99	0.03813
7:121402236:A:T	50	100	0.92	0.09168
7:121402242:C:T	50	98	0.92	0.09096
7:121403466:G:A	50	100	0.79	0.02015
7:121404135:T:G	50	100	1	0.04049
7:121404368:G:T	50	100	0.99	0.04031
7:121404640:A:T	50	100	0.99	0.03976
7:121404894:T:C	50	100	0.99	0.03994
7:121404981:A:G	50	100	0.99	0.03976
7:121404994:A:G	50	98	0.98	0.03304
7:121405707:A:G	50	92	0.87	0.1783
7:121405835:T:C	50	100	0.89	0.01162
7:121405921:T:G	50	92	0.78	0.3598
7:121405954:A:T	50	88	0.82	0.2233
7:121406397:T:C	50	94	0.73	0.03032
7:121406753:G:T	50	100	1	0.2593
7:121407442:T:C	50	100	0.99	0.3942
7:121407510:T:C	50	100	0.83	0.02524
7:121407560:G:A	50	100	1	0.02687
7:121407874:C:A	50	100	1	0.1137
7:121408190:A:G	50	100	1	0.2859
7:121408642:G:A	50	98	0.96	0.01452
7:121409051:C:T	50	100	1	0.1137
7:121409497:C:T	50	100	1	0.1772
7:121409567:T:C	50	100	1	0.06354
7:121410253:A:G	50	100	1	0.06118
7:121410295:C:T	50	100	1	0.02505
7:121410861:C:T	50	98	0.75	0.01743
7:121410994:G:A	50	100	1	0.1759
7:121410996:T:C	50	100	1	0.06354
7:121411553:T:C	50	98	0.99	0.156
7:121411920:C:T	50	100	1	0.02687
7:121411935:T:C	50	100	1	0.1855
7:121412140:C:T	50	100	0.97	0.06191
7:121412271:C:T	50	100	0.99	0.1015
7:121412792:A:G	50	100	1	0.1053
7:121413005:A:G	50	100	1	0.1772
7:121413135:G:A	50	100	1	0.1765
7:121413322:C:T	50	100	1	0.2914
7:121413386:C:A	50	100	0.99	0.1006
7:121413448:C:T	50	100	1	0.1768
7:121413718:T:A	50	98	1	0.2907
7:121414159:A:G	50	100	1	0.1763
7:121414404:G:T	50	100	1	0.1763
7:121414424:T:C	50	100	1	0.09423
7:121414736:G:C	50	100	0.98	0.02269
7:121414856:T:C	50	100	0.98	0.0394
7:121415578:G:A	50	100	1	0.2162
7:121415609:C:T	50	100	0.97	0.03922
7:121415695:C:T	50	96	0.91	0.063
7:121415703:C:A	50	100	0.99	0.3943
7:121416168:T:C	50	100	0.99	0.1776
7:121416826:G:A	50	100	1	0.01253
7:121416895:A:G	50	100	1	0.2908
7:121416960:A:C	50	100	0.99	0.1135
7:121416983:A:G	50	100	0.99	0.1768
7:121417233:C:T	50	88	0.99	0.114
7:121417243:G:A	50	100	0.99	0.1767
7:121417292:C:T	50	100	1	0.2916
7:121417323:C:T	50	100	0.99	0.1135
7:121417691:T:G	50	100	0.98	0.1135
7:121418216:A:G	50	100	1	0.2907
7:121418531:A:G	50	100	0.99	0.1767
7:121418728:T:C	50	100	0.99	0.1777
7:121418750:T:C	50	100	0.89	0.02324
7:121418924:C:G	50	100	0.98	0.1009
7:121418953:G:C	50	100	0.99	0.1019
7:121419314:C:A	50	100	1	0.2916
7:121419499:C:T	50	100	0.98	0.1009
7:121419817:G:A	50	100	1	0.2903
7:121419837:G:T	50	100	0.96	0.01561
7:121420119:C:T	50	100	1	0.2898
7:121420324:A:G	50	98	1	0.06373
7:121420530:A:T	49	95.9	0.82	0.02977
7:121420654:G:A	50	100	1	0.2903
7:121420732:T:C	50	100	1	0.06336
7:121421248:C:T	50	100	1	0.291
7:121421474:T:C	50	100	1	0.1015
7:121421556:C:T	50	100	0.99	0.3936
7:121421752:A:G	50	100	1	0.1009
7:121421760:A:G	50	100	0.99	0.3923
7:121421825:A:G	50	100	1	0.07099
7:121421827:G:A	50	100	1	0.1017
7:121421834:T:C	50	100	0.99	0.3938
7:121422019:G:A	50	100	0.92	0.01725
7:121422074:T:C	50	100	0.99	0.3918
7:121422160:C:T	50	100	0.98	0.394
7:121422495:C:T	50	100	1	0.06373
7:121422627:C:G	50	100	0.99	0.02142
7:121422693:G:A	50	98	1	0.03867
7:121422704:G:C	50	100	0.99	0.3932
7:121422966:C:T	50	100	1	0.03159
7:121423126:G:A	50	100	0.99	0.3902
7:121423144:A:G	50	100	1	0.3936
7:121423159:G:A	50	100	1	0.3934
7:121423234:G:A	50	100	1	0.3922
7:121423535:T:A	50	100	0.81	0.01017
7:121424204:A:C	50	100	0.87	0.03595
7:121424337:T:C	50	100	0.99	0.3922
7:121424420:C:G	50	100	1	0.3936
7:121424732:G:C	50	100	1	0.3938
7:121425058:A:T	50	100	1	0.2789
7:121425256:T:G	50	100	1	0.07426
7:121425491:G:A	50	100	1	0.3923
7:121426051:G:A	50	100	1	0.3942
7:121426774:C:T	50	100	1	0.07426
7:121426776:T:C	50	100	1	0.1019
7:121426947:A:C	50	100	1	0.02651
7:121427291:A:G	50	100	1	0.1019
7:121427432:A:G	46	97.8	1	0.3936
7:121427683:A:G	50	100	1	0.3922
7:121427741:G:A	50	100	1	0.3936
7:121427840:T:C	49	100	1	0.3936
7:121427846:G:A	50	100	1	0.1004
7:121428249:A:G	50	100	1	0.1126
7:121428488:G:A	50	100	1	0.3936
7:121428932:C:T	50	100	0.99	0.1009
7:121429150:T:A	50	100	1	0.3912
7:121429162:A:G	50	98	0.95	0.02542
7:121429319:G:A	50	100	1	0.3922
7:121429895:C:A	50	98	0.98	0.3408
7:121430092:G:T	50	100	1	0.3936
7:121430192:T:G	50	100	1	0.07389
7:121432157:T:C	50	100	1	0.3922
7:121432521:G:A	50	80	0.97	0.4192
7:121432610:T:G	50	100	1	0.3945
7:121432623:T:C	50	100	1	0.3927
7:121432850:G:A	50	100	1	0.3922
7:121433303:A:G	50	100	1	0.3922
7:121433666:G:A	50	100	1	0.3936
7:121433785:T:A	50	100	0.94	0.01344
7:121434267:T:C	50	100	1	0.3936
7:121434446:G:A	50	100	1	0.3936
7:121434539:T:C	50	100	1	0.3936
7:121434580:G:T	50	100	1	0.3936
7:121434658:G:T	50	100	1	0.03958
7:121434794:G:A	50	100	1	0.1768
7:121434804:T:C	50	100	1	0.01216
7:121435025:C:T	50	100	1	0.3936
7:121435162:A:G	50	100	1	0.3936
7:121435210:G:C	50	100	1	0.3936
7:121435335:C:T	50	100	1	0.3936
7:121435386:A:G	50	100	1	0.3936
7:121436195:A:G	50	100	1	0.3938
7:121436196:G:A	50	100	1	0.3524
7:121436594:A:G	50	100	1	0.3936
7:121436620:A:T	50	100	1	0.03958
7:121436627:A:C	50	100	1	0.3524
7:121436672:G:C	50	100	1	0.3923
7:121436728:G:A	50	100	1	0.01216
7:121436757:A:G	50	96	0.68	0.02633
7:121436765:G:A	50	100	1	0.05792
7:121436842:C:G	50	100	1	0.02651
7:121437394:T:C	50	100	1	0.3524
7:121437521:G:A	50	100	1	0.3918
7:121437569:T:C	50	100	1	0.392
7:121437607:G:T	50	100	1	0.1004
7:121437988:C:T	50	100	1	0.3903
7:121438091:G:A	50	100	1	0.3918
7:121438196:T:C	50	100	1	0.02487
7:121438211:A:G	50	100	0.96	0.3905
7:121438218:T:A	50	100	0.83	0.01035
7:121438250:G:A	50	100	1	0.3918
7:121438585:T:C	50	100	1	0.3918
7:121439154:G:A	50	100	1	0.07353
7:121439575:G:A	50	98	0.83	0.06481
7:121440228:A:G	50	100	1	0.3903
7:121440255:A:G	50	100	1	0.1004
7:121440340:C:T	50	100	1	0.06427
7:121440468:T:G	50	100	1	0.3842
7:121440469:G:A	50	98	0.89	0.03195
7:121440651:G:C	50	100	0.99	0.1017
7:121440781:A:C	50	100	1	0.3918
7:121440875:A:G	50	100	1	0.3903
7:121440886:C:T	50	100	1	0.03232
7:121440903:G:A	50	100	1	0.1004
7:121440998:C:T	50	100	1	0.392
7:121441061:A:C	50	100	1	0.07407
7:121441168:T:C	50	100	1	0.1008
7:121441229:G:A	50	100	1	0.02487
7:121441260:A:G	50	98	0.89	0.06118
7:121441647:T:C	50	100	1	0.07026
7:121441668:G:T	50	100	0.98	0.06463
7:121441705:G:A	50	98	0.95	0.01216
7:121442006:A:T	50	100	1	0.3842
7:121442114:A:T	50	100	1	0.06463
7:121442289:G:A	50	100	0.99	0.04866
7:121442764:A:G	50	100	1	0.3844
7:121443371:A:T	49	100	1	0.3845
7:121443458:C:T	45	100	0.99	0.08134
7:121443479:C:T	46	93.5	1	0.3845
7:121443487:C:T	46	91.3	0.99	0.3862
7:121443508:C:T	46	89.1	0.99	0.3854
7:121443516:C:T	46	89.1	0.99	0.3867
7:121443537:C:T	44	81.8	0.99	0.3836
7:121443545:C:T	42	81	0.99	0.3851
7:121443914:T:C	48	100	0.65	0.01816
7:121443999:T:G	50	96	0.75	0.02106
7:121444122:T:C	46	100	0.94	0.1173
7:121444502:C:T	50	100	1	0.3936
7:121444866:C:T	50	100	1	0.3849
7:121445596:G:A	50	100	1	0.179
7:121445631:C:G	50	100	1	0.3847
7:121445722:C:T	50	100	1	0.03232
7:121445739:G:A	50	100	1	0.3847
7:121445827:G:A	50	96	0.91	0.3475
7:121446708:C:T	50	100	1	0.215
7:121446944:C:A	50	100	1	0.3849
7:121447215:T:G	50	100	1	0.06427
7:121447263:G:C	50	100	1	0.1006
7:121447334:T:A	50	100	1	0.3865
7:121447609:C:A	50	100	1	0.1006
7:121447682:T:C	50	100	1	0.3849
7:121447810:A:G	50	100	0.94	0.02397
7:121447949:C:T	50	100	1	0.3865
7:121448135:A:G	50	100	1	0.3865
7:121448361:A:G	50	100	1	0.3851
7:121448449:G:C	50	100	1	0.3863
7:121448560:A:G	50	100	1	0.07407
7:121448853:G:C	50	100	1	0.03631
7:121448981:T:C	50	100	1	0.07026
7:121449235:A:G	50	100	1	0.3858
7:121449244:G:A	50	100	1	0.3869
7:121449400:G:C	50	100	0.9	0.01652
7:121449901:T:C	50	100	0.99	0.0207
7:121450032:A:G	50	100	1	0.03195
7:121450124:A:G	50	100	1	0.3854
7:121450399:T:C	50	100	1	0.1011
7:121450477:A:C	50	100	1	0.1656
7:121450805:T:G	50	100	1	0.3631
7:121451212:C:A	50	100	1	0.3963
7:121451677:G:C	50	100	1	0.06445
7:121451930:T:A	50	98	0.99	0.1009
7:121452089:C:G	50	100	1	0.06445
7:121452226:T:C	50	100	1	0.06445
7:121452836:G:A	50	100	1	0.408
7:121453617:A:C	50	100	1	0.2536
7:121454198:C:A	50	100	1	0.1137
7:121454332:A:T	50	100	0.99	0.1198
7:121454406:A:G	50	100	1	0.4032
7:121454693:A:C	50	100	1	0.03885
7:121454857:C:T	50	100	0.71	0.01289
7:121454944:C:G	50	100	1	0.1476
7:121455665:T:A	50	100	0.99	0.191
7:121455684:C:T	50	100	0.96	0.1914
7:121455951:C:A	50	100	1	0.01271
7:121456977:A:G	50	100	0.93	0.1147
7:121457095:G:A	50	100	0.95	0.02197
7:121457344:A:G	50	100	0.97	0.06427
7:121458031:A:G	50	100	0.92	0.1207
7:121458078:G:T	50	100	0.94	0.1038
7:121458168:C:T	50	94	0.85	0.3057
7:121458735:A:G	50	94	0.75	0.3818
7:121458876:G:A	50	100	0.97	0.02578
7:121458965:G:A	50	100	0.9	0.05919
7:121459113:T:C	50	98	0.82	0.09477
7:121459456:A:T	50	100	0.99	0.0118
7:121459923:G:A	50	100	0.99	0.0118
7:121460022:A:G	50	100	0.98	0.01943
7:121460156:C:T	50	100	0.93	0.4731
7:121460220:A:T	50	100	0.91	0.08896
7:121460379:C:A	50	100	0.96	0.3844
7:121460831:G:A	50	100	0.99	0.4938
7:121461227:T:C	50	100	0.96	0.22
7:121461801:G:A	50	100	1	0.01198
7:121461970:T:C	50	100	0.99	0.4731
7:121462075:A:G	50	100	0.99	0.3725
7:121462240:C:T	50	100	0.99	0.4731
7:121462374:G:A	50	98	1	0.01089
7:121462404:G:A	50	100	1	0.08878
7:121462551:C:T	50	98	0.98	0.4733
7:121463028:G:A	50	100	0.98	0.4726
7:121463140:C:T	50	96	0.8	0.03504
7:121463178:C:T	50	100	0.96	0.2634
7:121463425:A:G	50	100	1	0.01344
7:121463646:A:G	50	100	1	0.09931
7:121463737:G:A	50	100	1	0.09931
7:121463780:T:C	50	100	0.98	0.4946
7:121463873:C:A	50	100	0.99	0.4726
7:121463997:T:C	50	100	0.91	0.09441
7:121464024:A:G	50	100	1	0.0886
7:121464344:A:T	50	100	0.99	0.3727
7:121464795:C:T	50	100	0.99	0.4729
7:121465084:G:A	50	100	1	0.02015
7:121465872:G:A	50	98	0.87	0.1236
7:121466180:C:T	50	100	0.96	0.3584
7:121466675:G:C	50	100	0.99	0.3742
7:121466855:G:C	50	100	0.96	0.2542
7:121467134:G:A	50	100	0.87	0.04866
7:121467348:G:C	49	100	0.91	0.02832
7:121467467:G:A	50	100	1	0.01107
7:121467658:G:A	50	98	0.9	0.2625
7:121467848:A:T	50	100	0.97	0.03994
7:121468010:T:C	50	94	0.89	0.38
7:121468220:G:A	50	100	0.99	0.04557
7:121468262:C:A	49	85.7	0.92	0.2633
7:121468269:C:A	48	81.2	0.61	0.1206
7:121468440:A:T	50	100	1	0.01325
7:121468612:G:A	50	100	0.98	0.2705
7:121468642:G:A	50	100	0.97	0.3286
7:121468877:C:T	50	100	1	0.2705
7:121469217:C:T	50	100	0.99	0.3486
7:121469339:T:C	50	100	0.98	0.04194
7:121469657:G:A	50	100	0.99	0.4849
7:121469727:G:T	50	100	1	0.01743
7:121469762:A:C	50	100	1	0.2712
7:121469828:G:C	50	100	0.98	0.1894
7:121469985:C:T	50	100	1	0.01398
7:121470089:G:A	50	100	0.97	0.1903
7:121470201:G:A	50	100	1	0.04212
7:121470356:C:T	50	100	1	0.01398
7:121470686:T:A	50	100	1	0.01398
7:121470981:C:T	50	100	1	0.02106
7:121471442:T:C	50	100	0.97	0.02542
7:121471518:G:A	50	100	0.99	0.0541
7:121471530:G:C	50	98	1	0.01725
7:121471603:C:T	50	100	0.97	0.04466
7:121471625:T:C	50	100	0.99	0.07698
7:121471684:C:T	50	100	1	0.01362
7:121471696:G:A	50	100	1	0.05556
7:121471872:A:G	50	100	0.99	0.10780000000000001
7:121471886:A:G	50	100	0.99	0.01216
7:121472308:C:T	50	100	1	0.05011
7:121472355:C:A	50	100	1	0.0207
7:121472362:C:A	50	100	0.99	0.4793
7:121472392:T:A	50	100	1	0.0138
7:121472463:A:G	50	100	0.99	0.3402
7:121472485:G:A	50	100	1	0.09168
7:121472625:G:A	50	100	1	0.09168
7:121472748:G:A	50	100	0.94	0.06881
7:121472786:A:G	50	100	1	0.06808
7:121472794:C:G	50	100	0.98	0.3397
7:121472860:T:C	50	100	0.86	0.03849
7:121472993:G:A	50	100	1	0.03722
7:121473041:A:G	50	100	1	0.06845
7:121473071:A:C	50	100	1	0.06808
7:121473151:C:G	50	98	1	0.06845
7:121473404:C:T	50	100	1	0.06808
7:121473442:C:T	50	100	1	0.03141
7:121473616:A:G	50	100	1	0.06826
7:121473681:G:A	50	100	1	0.06808
7:121473754:G:A	50	100	1	0.06808
7:121473825:G:T	50	100	1	0.1058
7:121473839:C:T	50	100	0.98	0.3246
7:121474053:C:T	50	100	1	0.01398
7:121474111:C:A	50	100	1	0.03177
7:121474231:T:C	50	100	0.99	0.2838
7:121474278:C:T	50	100	1	0.04176
7:121474309:T:C	50	100	1	0.06808
7:121474518:C:G	50	100	1	0.06881
7:121474596:G:C	50	100	1	0.06845
7:121474597:G:A	50	100	0.98	0.05537
7:121474796:C:T	50	100	1	0.02633
7:121474926:G:A	50	100	1	0.03722
7:121474944:G:A	50	100	1	0.06808
7:121475029:G:A	50	100	0.98	0.2426
7:121475098:G:A	50	100	0.96	0.06899
7:121475145:A:T	50	96	0.77	0.07716
7:121475153:A:G	50	98	1	0.0276
7:121475193:C:A	50	100	0.89	0.04557
7:121475332:G:T	50	96	0.89	0.01652
7:121475346:A:T	50	100	0.97	0.1905
7:121475364:C:T	50	100	1	0.0679
7:121475438:G:T	50	100	1	0.02469
7:121475489:A:T	50	100	1	0.04176
7:121475496:T:G	50	100	1	0.1055
7:121475500:G:T	50	100	0.99	0.2721
7:121475541:T:C	50	100	1	0.06935
7:121475579:G:A	50	100	1	0.0679
7:121475993:T:C	50	100	0.97	0.01144
7:121476116:G:A	50	100	1	0.01235
7:121476375:G:A	50	100	1	0.06808
7:121476523:C:T	50	100	1	0.06808
7:121476604:A:T	50	100	1	0.06808
7:121476659:A:C	50	100	1	0.02633
7:121476781:T:C	50	100	1	0.1057
7:121476801:A:C	50	100	1	0.02633
7:121476872:A:G	50	100	1	0.02633
7:121476937:G:T	50	100	0.98	0.05556
7:121476999:G:A	50	100	0.97	0.05592
7:121477038:A:T	50	100	1	0.02633
7:121477115:C:T	50	100	0.87	0.03722
7:121477119:C:T	50	100	0.9	0.3139
7:121477120:A:T	50	100	0.97	0.3183
7:121477386:G:A	50	100	1	0.02633
7:121477537:A:G	50	100	1	0.06845
7:121477558:A:G	50	100	1	0.06808
7:121477765:C:T	50	100	0.98	0.0118
7:121477777:G:A	50	100	1	0.02669
7:121477856:A:G	50	100	1	0.06826
7:121477944:C:T	50	100	1	0.03722
7:121478013:T:C	50	100	1	0.1057
7:121478070:C:T	50	100	1	0.02633
7:121478074:T:C	50	100	1	0.06826
7:121478110:C:T	50	100	0.96	0.1865
7:121478144:G:A	50	100	1	0.1057
7:121478434:C:T	50	100	1	0.02633
7:121478507:A:T	50	100	1	0.06826
7:121478708:C:T	50	100	1	0.06863
7:121478717:A:G	50	100	1	0.01743
7:121478908:G:A	50	100	1	0.0423
7:121478945:C:T	50	100	1	0.02633
7:121479008:T:C	50	100	1	0.05719
7:121479221:G:T	50	100	1	0.03794
7:121479338:T:C	50	100	0.99	0.01235
7:121479659:A:G	50	100	0.95	0.01707
7:121479737:G:A	50	100	0.98	0.06935
7:121479744:A:T	50	100	1	0.01398
7:121479807:A:G	50	98	0.82	0.01289
7:121479824:G:A	50	98	0.82	0.01235
7:121479918:C:T	50	100	1	0.01707
7:121479939:G:A	50	100	1	0.02596
7:121479978:A:T	50	100	1	0.04321
7:121480110:A:C	50	100	0.93	0.04303
7:121480181:C:T	50	100	0.87	0.337
7:121480370:C:A	50	100	1	0.04303
7:121480455:A:G	50	100	1	0.03758
7:121480474:C:T	50	100	1	0.04321
7:121480543:T:C	50	100	1	0.04303
7:121480611:G:C	50	100	1	0.04303
7:121481088:T:C	50	100	1	0.03286
7:121481134:A:G	50	100	1	0.08043
7:121481184:A:G	50	100	1	0.04375
7:121481218:C:T	50	100	0.98	0.04993
7:121481291:A:G	50	100	1	0.04303
7:121481401:G:A	50	100	1	0.04303
7:121481512:T:C	50	100	1	0.04339
7:121481519:T:A	50	100	1	0.04303
7:121481922:T:A	50	96	0.62	0.02941
7:121481968:C:G	50	100	1	0.05701
7:121482641:C:A	50	100	1	0.0305
7:121482892:G:C	50	100	1	0.05701
7:121482991:G:A	50	100	0.95	0.01035
7:121483369:A:G	50	100	1	0.09568
7:121483464:A:G	50	100	1	0.05683
7:121483562:C:T	50	100	0.89	0.0305
7:121483563:G:A	50	100	0.95	0.02578
7:121484205:A:G	50	100	0.99	0.0325
7:121484212:C:G	50	100	1	0.03068
7:121484217:T:C	50	100	1	0.0305
7:121484847:T:C	50	100	1	0.0305
7:121484918:T:C	50	100	0.92	0.323
7:121484980:T:A	50	100	1	0.0305
7:121485639:T:C	50	98	0.84	0.01307
7:121485703:C:T	50	100	0.95	0.01906
7:121486019:T:A	50	100	1	0.06518
7:121486716:A:T	50	100	0.94	0.03123
7:121486742:C:T	50	100	1	0.01398
7:121486875:T:G	50	100	0.98	0.1009
7:121487004:T:G	50	100	0.96	0.03831
7:121487020:T:G	50	100	1	0.03722
7:121487617:G:A	50	100	1	0.03232
7:121487962:G:T	50	100	1	0.03032
7:121487996:C:G	50	100	1	0.03704
7:121488060:A:C	50	100	0.87	0.01906
7:121488172:C:T	50	100	1	0.03704
7:121488393:C:G	50	100	0.91	0.2968
7:121488413:A:G	50	100	1	0.03704
7:121488487:T:C	50	100	1	0.03704
7:121488521:T:C	50	100	1	0.03704
7:121488537:G:A	50	100	0.98	0.1006
7:121488560:G:A	50	100	1	0.01743
7:121488574:A:C	50	98	0.91	0.03377
7:121489382:T:C	50	100	0.97	0.01089
7:121489605:A:C	50	100	0.94	0.06082
7:121490133:T:C	50	96	0.79	0.2887
7:121490330:A:G	50	94	0.84	0.1414
7:121490467:G:A	50	94	0.86	0.0768
7:121490526:C:T	50	94	0.88	0.09641
7:121490534:C:T	50	100	0.98	0.02106
7:121490833:C:T	50	98	0.9	0.3753
7:121490919:C:T	50	100	0.98	0.02033
7:121490992:G:A	50	100	0.82	0.03123
7:121491188:A:G	50	100	0.96	0.2496
7:121491507:G:C	49	87.8	0.88	0.07589
7:121491586:T:C	49	95.9	0.99	0.2424
7:121491826:G:A	50	100	0.95	0.03032
7:121491912:C:A	50	100	0.98	0.319
7:121492159:G:A	50	100	0.99	0.3206
7:121493186:G:A	50	100	1	0.1069
7:121494061:C:T	50	100	1	0.1162
7:121494637:A:G	50	100	0.98	0.3192
7:121494819:T:C	50	100	1	0.03504
7:121495353:T:G	50	100	0.96	0.01834
7:121495438:C:T	50	100	0.99	0.4321
7:121495617:A:C	50	100	0.99	0.4374
7:121496141:A:G	50	100	0.99	0.4359
7:121496160:A:T	50	96	0.84	0.01652
7:121496289:A:G	50	100	0.97	0.01743
7:121497004:A:C	50	98	1	0.2395
7:121497130:T:A	50	100	0.99	0.319
7:121497166:C:T	50	100	0.98	0.3054
7:121497328:A:G	50	100	0.98	0.319
7:121499047:A:G	50	100	0.84	0.01434
7:121499556:C:T	50	100	0.85	0.01452
7:121499706:G:A	50	100	0.99	0.4359
7:121499715:T:A	50	100	0.99	0.4359
7:121500864:T:C	50	100	0.99	0.4361
7:121500877:T:C	50	98	0.98	0.4363
7:121500883:T:G	50	98	0.98	0.4361
7:121502045:C:T	50	100	0.98	0.2253
7:121502070:G:A	50	98	1	0.1068
7:121502192:A:T	49	98	0.99	0.1362
7:121503326:T:A	50	100	0.99	0.4386
7:121503327:C:A	50	100	0.98	0.4386
7:121503400:T:C	50	100	1	0.05755
7:121503727:C:T	50	100	1	0.1037
7:121504051:A:G	50	100	0.99	0.4406
7:121504136:C:T	50	100	1	0.4403
7:121504137:G:A	50	100	1	0.01362
7:121504198:G:A	50	100	1	0.4586
7:121504258:T:A	50	100	1	0.4405
7:121504497:G:T	50	100	1	0.4403
7:121504507:A:C	50	100	1	0.3204
7:121504625:C:T	50	100	1	0.1038
7:121505369:A:G	50	100	1	0.4406
7:121505426:C:T	50	100	1	0.01362
7:121505623:A:G	50	100	1	0.4555
7:121505692:C:T	50	100	1	0.4555
7:121505872:C:T	50	100	1	0.3214
7:121505970:C:T	50	100	1	0.4562
7:121506099:T:C	50	100	1	0.4555
7:121506409:C:T	50	100	1	0.01489
7:121506611:T:C	50	100	1	0.2694
7:121506695:C:T	50	100	1	0.01489
7:121506973:A:T	50	100	1	0.459
7:121507066:T:C	50	100	1	0.1344
7:121507165:G:A	50	100	1	0.0138
7:121507353:C:G	50	100	1	0.3208
7:121507386:A:G	50	100	1	0.01362
7:121507507:G:A	50	100	1	0.4557
7:121507750:G:A	50	100	0.98	0.08533
7:121507773:C:T	50	100	0.96	0.01761
7:121507804:G:A	50	98	0.91	0.07389
7:121507827:C:A	50	100	1	0.1042
7:121508112:G:A	50	100	1	0.07698
7:121508122:T:C	50	100	1	0.1042
7:121508309:G:A	50	100	1	0.4557
7:121508400:A:G	50	100	1	0.4559
7:121508658:G:C	50	100	1	0.1042
7:121508672:T:C	50	100	1	0.4588
7:121508883:G:A	50	100	1	0.01344
7:121509098:T:A	50	100	1	0.3208
7:121509351:T:C	50	100	1	0.4555
7:121509416:A:G	50	100	0.93	0.07498
7:121509467:T:A	50	100	1	0.4555
7:121509480:C:T	50	100	1	0.0167
7:121509842:G:A	50	100	0.83	0.01344
7:121509942:G:T	50	100	1	0.1129
7:121510199:C:T	50	100	1	0.1342
7:121510363:A:G	50	100	1	0.4555
7:121510606:G:C	50	96	0.93	0.02142
7:121510721:C:T	50	100	1	0.4555
7:121510809:G:A	50	100	1	0.01198
7:121510896:C:T	50	100	1	0.4555
7:121511038:G:A	50	100	1	0.1046
7:121511123:G:C	50	100	1	0.1042
7:121511176:G:A	50	100	1	0.01398
7:121511220:T:A	50	100	1	0.01344
7:121511276:A:G	50	98	1	0.4555
7:121511481:C:T	50	100	0.98	0.1344
7:121511535:G:A	50	100	1	0.455
7:121511577:C:T	50	100	1	0.01198
7:121511578:G:A	50	100	1	0.3212
7:121511618:T:G	50	100	1	0.4582
7:121511727:C:T	50	100	1	0.03123
7:121511856:C:T	50	100	1	0.4555
7:121511901:T:C	50	100	1	0.1342
7:121512036:T:C	50	100	1	0.4555
7:121512225:A:G	50	100	1	0.4555
7:121512253:T:C	50	100	0.99	0.01344
7:121512425:T:G	50	100	1	0.4555
7:121512918:G:T	50	100	0.96	0.01725
7:121512935:G:C	50	100	0.98	0.0719
7:121513133:T:C	50	100	1	0.1396
7:121513293:T:C	50	100	0.98	0.06064
7:121513493:G:T	50	100	1	0.1396
7:121513968:A:G	50	100	1	0.1042
7:121514464:T:G	50	100	1	0.1193
7:121514631:G:T	50	100	0.99	0.2598
7:121514639:C:T	50	100	1	0.1129
7:121514751:G:A	50	100	1	0.01198
7:121514800:C:T	50	100	1	0.319
7:121515136:G:A	50	100	1	0.1398
7:121515379:T:C	50	100	0.99	0.4196
7:121515625:G:A	50	100	1	0.1396
7:121515774:G:A	50	100	1	0.1403
7:121516006:A:G	50	98	1	0.1396
7:121516012:C:T	50	98	1	0.1396
7:121516044:C:T	50	98	0.99	0.2596
7:121516216:T:C	50	100	1	0.1396
7:121516634:A:G	50	100	0.99	0.1222
7:121516666:T:C	50	100	1	0.104
7:121516970:T:G	50	100	1	0.1127
7:121517249:T:C	50	100	1	0.1394
7:121517504:T:C	50	100	1	0.1394
7:121517641:C:T	50	100	1	0.134
7:121517665:G:A	50	100	1	0.1394
7:121518038:C:G	50	100	1	0.1394
7:121518462:T:C	50	100	1	0.01198
7:121518488:C:T	50	100	1	0.1396
7:121518545:A:G	50	100	1	0.1394
7:121518746:C:A	50	100	1	0.1396
7:121518866:T:C	50	98	1	0.1396
7:121519160:T:C	50	100	1	0.03831
7:121519396:A:G	50	100	1	0.3168
7:121519465:C:T	50	100	1	0.1398
7:121519574:C:T	50	100	1	0.3181
7:121520210:T:C	50	100	1	0.3192
7:121520902:T:C	50	100	1	0.05901
7:121521145:G:C	50	100	1	0.1334
7:121521500:T:C	50	100	0.99	0.4421
7:121521680:A:G	50	100	1	0.415
7:121522222:G:A	50	100	0.99	0.2712
7:121522487:G:A	49	93.9	0.93	0.05991
7:121522489:G:A	48	87.5	0.89	0.1077
7:121522843:A:G	50	100	1	0.1049
7:121523107:G:C	50	100	0.99	0.09731
7:121523674:T:C	49	100	1	0.4508
7:121523753:A:G	50	100	1	0.4156
7:121524132:A:G	50	100	1	0.1333
7:121524309:C:G	50	100	1	0.07062
7:121524795:T:A	50	100	0.98	0.3188
7:121525393:T:G	50	100	0.99	0.08152
7:121525459:C:T	50	100	1	0.2622
7:121525559:C:G	50	100	1	0.1333
7:121525755:A:C	50	100	1	0.4156
7:121525879:A:G	50	100	1	0.03123
7:121525899:C:T	50	100	1	0.4439
7:121526301:A:T	48	95.8	1	0.1048
7:121526364:A:C	48	93.8	1	0.4424
7:121526382:A:T	49	89.8	0.99	0.3099
7:121526395:A:C	48	83.3	0.96	0.3862
7:121526422:A:C	48	89.6	1	0.4375
7:121526612:T:C	50	100	0.99	0.4432
7:121526624:A:T	50	100	1	0.03141
7:121526985:G:A	50	100	1	0.451
7:121527821:T:C	50	100	1	0.4143
7:121528508:A:G	50	100	1	0.3397
7:121528607:G:A	50	100	1	0.3466
7:121528775:T:A	50	100	0.65	0.01325
7:121528995:A:G	50	100	1	0.3466
7:121529274:A:G	50	100	1	0.1129
7:121529276:G:T	50	100	1	0.228
7:121530461:G:A	50	100	1	0.09078
7:121531075:G:C	50	100	1	0.1146
7:121532001:T:A	50	98	0.91	0.04085
7:121532148:T:A	49	100	1	0.4069
7:121533280:C:T	50	100	1	0.1213
7:121533399:A:G	50	100	1	0.06336
7:121533571:C:T	50	100	1	0.07044
7:121533675:T:C	50	100	1	0.2068
7:121533838:T:C	50	100	0.98	0.1142
7:121534009:C:T	50	100	1	0.4292
7:121534059:A:G	50	100	1	0.3417
7:121535073:G:A	50	100	0.99	0.0285
7:121535353:T:C	50	100	0.94	0.06917
7:121535566:T:C	50	100	1	0.07153
7:121535800:G:C	50	100	1	0.1193
7:121536342:A:T	50	100	1	0.07153
7:121536504:C:T	50	100	1	0.1196
7:121536937:G:T	50	100	1	0.2092
7:121536983:T:C	50	100	1	0.07117
7:121537001:C:T	50	98	1	0.3444
7:121537038:G:A	50	100	1	0.2092
7:121537226:A:G	50	100	1	0.441
7:121537342:T:C	50	100	1	0.06391
7:121538141:T:C	50	100	1	0.1193
7:121538175:A:T	50	100	1	0.3402
7:121538205:G:A	50	100	1	0.2095
7:121538217:G:A	50	100	1	0.07153
7:121538585:T:G	50	100	0.99	0.07044
7:121539401:T:A	50	100	1	0.07153
7:121539499:A:G	50	100	1	0.07153
7:121539530:T:C	50	100	1	0.1195
7:121539563:T:G	50	100	1	0.1365
7:121539687:T:C	50	100	1	0.07135
7:121539921:C:T	50	100	1	0.07135
7:121540010:T:G	50	100	1	0.1365
7:121540162:C:T	50	100	1	0.2081
7:121540296:G:A	50	100	1	0.1198
7:121540379:A:G	50	100	0.95	0.07444
7:121540384:T:C	50	100	1	0.1195
7:121540417:G:A	50	100	1	0.07135
7:121540673:T:C	50	96	1	0.07135
7:121540964:C:T	50	100	1	0.4403
7:121540997:A:T	50	100	1	0.1367
7:121541192:A:G	50	100	0.97	0.07153
7:121541336:T:C	50	100	1	0.07135
7:121541964:T:C	50	100	1	0.3519
7:121542507:A:G	50	96	0.9	0.03849
7:121542824:G:A	50	100	1	0.1269
7:121543227:C:T	50	100	0.99	0.02832
7:121543682:T:C	50	100	0.98	0.09368
7:121544107:T:A	50	100	1	0.3344
7:121544200:T:A	50	100	0.97	0.0955
7:121544305:T:G	50	100	0.98	0.08388
7:121544362:C:T	50	100	1	0.1206
7:121544767:C:A	50	100	0.99	0.02887
7:121545037:C:A	50	100	0.96	0.09314
7:121545549:T:C	50	100	0.99	0.09332
7:121545882:C:T	50	100	1	0.4154
7:121546184:T:G	50	100	1	0.1285
7:121546248:A:T	50	100	1	0.1284
7:121546353:T:C	50	100	1	0.06917
7:121546446:G:A	50	100	1	0.1284
7:121546457:T:G	50	100	0.98	0.4141
7:121546568:A:C	50	98	0.95	0.0305
7:121546681:G:T	50	100	1	0.09314
7:121546907:C:T	50	100	1	0.08333
7:121547170:C:A	50	100	1	0.1264
7:121547516:T:A	50	100	1	0.09314
7:121547926:A:G	50	100	1	0.08333
7:121548133:G:A	50	100	1	0.09314
7:121548360:T:C	50	100	1	0.09314
7:121548396:A:G	50	100	1	0.09368
7:121548868:G:A	50	100	1	0.08297
7:121549103:G:A	50	100	1	0.01144
7:121549280:T:C	50	100	1	0.09314
7:121549629:A:C	50	100	0.93	0.09296
7:121549694:A:T	50	100	1	0.09314
7:121549775:G:T	50	100	1	0.1264
7:121550108:G:C	49	100	1	0.4069
7:121550835:G:A	50	100	1	0.3622
7:121550886:A:G	50	100	1	0.4165
7:121550948:A:C	50	100	1	0.09314
7:121551197:A:C	50	100	1	0.1264
7:121551422:G:A	50	100	0.96	0.03341
7:121551550:C:T	50	100	1	0.09314
7:121551761:G:T	50	100	1	0.09314
7:121551934:G:A	50	100	1	0.09314
7:121552400:T:C	50	100	0.93	0.02052
7:121553142:T:C	44	95.5	0.99	0.4181
7:121553305:A:T	35	91.4	0.78	0.01471
7:121553307:A:T	33	84.8	0.73	0.07335
7:121553373:A:G	49	100	1	0.02215
7:121553443:G:T	50	98	1	0.09423
7:121553521:T:G	50	100	1	0.49
7:121553727:C:G	50	100	1	0.08279
7:121554165:A:G	50	100	1	0.02542
7:121554437:G:T	50	100	1	0.01979
7:121554517:T:C	50	100	1	0.4069
7:121554638:A:G	50	100	1	0.4156
7:121554811:G:A	50	100	1	0.02106
7:121555097:T:C	50	100	1	0.49
7:121555535:G:T	50	100	1	0.4156
7:121555638:G:A	50	100	1	0.03195
7:121555844:T:C	50	98	1	0.49
7:121555847:C:T	50	100	1	0.09423
7:121556272:C:G	50	100	1	0.3706
7:121556416:A:C	50	100	1	0.05628
7:121556432:G:A	50	100	1	0.09423
7:121556465:T:C	50	100	1	0.0837
7:121556469:A:C	50	100	1	0.4156
7:121556808:T:C	50	100	0.66	0.01398
7:121557122:G:A	50	100	0.95	0.07752
7:121557614:C:T	50	100	1	0.49
7:121558100:T:A	50	100	1	0.3615
7:121558720:G:A	50	100	1	0.09423
7:121559338:T:C	50	100	1	0.02142
7:121559530:C:T	50	100	1	0.4156
7:121560671:A:G	50	100	1	0.09423
7:121560790:T:C	50	98	1	0.1189
7:121561115:A:G	50	96	0.98	0.02887
7:121561238:T:C	50	100	1	0.3277
7:121561697:C:T	50	100	1	0.4156
7:121562107:T:A	50	100	1	0.02033
7:121562168:G:A	50	100	1	0.4156
7:121562259:G:A	50	100	1	0.4156
7:121562471:C:T	50	100	1	0.4156
7:121562555:G:A	50	100	0.91	0.0207
7:121563135:G:A	50	100	1	0.0837
7:121563480:C:T	50	98	1	0.09441
7:121563525:A:T	50	100	1	0.4156
7:121563548:T:G	50	100	1	0.1196
7:121563773:T:C	50	100	1	0.4156
7:121563997:A:G	50	100	1	0.4156
7:121564145:C:T	50	100	1	0.1189
7:121564303:T:C	50	100	1	0.409
7:121564379:G:C	50	96	1	0.4156
7:121564383:C:T	50	96	1	0.49
7:121564384:T:C	50	96	1	0.49
7:121564389:C:T	50	94	1	0.49
7:121564623:T:C	50	100	1	0.02179
7:121564625:G:T	50	98	1	0.0955
7:121564684:C:A	50	100	1	0.4909
7:121564808:T:G	50	100	1	0.3624
7:121564863:A:G	50	100	1	0.4158
7:121565702:A:G	50	100	0.99	0.4156
7:121565893:C:T	50	98	0.98	0.06754
7:121566000:G:A	50	100	1	0.0955
7:121566055:G:C	50	100	1	0.0955
7:121566340:G:A	50	100	1	0.05465
7:121566523:C:G	50	100	1	0.407
7:121566678:G:T	50	100	1	0.3686
7:121567073:C:T	50	100	1	0.08515
7:121567784:T:C	50	100	1	0.08515
7:121568024:C:T	50	100	1	0.02033
7:121568105:T:C	50	100	0.99	0.0561
7:121568168:A:G	50	100	1	0.4964
7:121568640:A:G	50	100	1	0.4706
7:121568850:C:T	50	100	1	0.1193
7:121568928:C:T	50	100	1	0.3602
7:121569247:G:A	50	100	1	0.01416
7:121569443:C:T	50	98	0.86	0.01561
7:121569617:T:C	50	100	1	0.3282
7:121569632:T:G	50	100	1	0.4944
7:121569971:A:G	50	100	1	0.07916
7:121570319:T:A	50	100	1	0.1191
7:121571333:T:G	50	100	1	0.4944
7:121571772:T:C	50	100	1	0.0138
7:121571970:T:C	50	100	1	0.08588
7:121572070:T:A	50	100	1	0.4946
7:121572440:C:T	50	100	1	0.09005
7:121573156:T:A	50	100	0.87	0.01089
7:121573444:G:A	49	98	1	0.1184
7:121573865:G:A	50	96	0.99	0.4873
7:121574459:A:C	50	100	1	0.4089
7:121574527:T:C	50	100	1	0.4949
7:121574691:T:C	50	96	0.98	0.02887
7:121574703:C:T	50	100	1	0.4946
7:121575069:G:A	50	100	1	0.4951
7:121576028:A:G	50	100	1	0.4887
7:121576145:T:A	50	100	1	0.4887
7:121576263:C:T	50	100	1	0.4886
7:121576336:T:A	50	100	1	0.4887
7:121576427:G:A	50	100	1	0.4951
7:121576584:T:A	50	100	1	0.4951
7:121576835:C:A	50	100	1	0.02179
7:121577111:C:T	50	100	1	0.4886
7:121577266:A:G	50	100	1	0.02215
7:121577419:A:C	50	100	1	0.4949
7:121577435:G:C	50	100	1	0.4083
7:121577471:T:C	50	100	1	0.3275
7:121577512:C:T	50	100	1	0.4886
7:121577558:G:A	50	100	1	0.4886
7:121577576:C:T	50	100	1	0.4884
7:121577601:C:T	50	100	1	0.4886
7:121577606:G:T	50	98	0.99	0.4878
7:121577688:G:A	50	100	1	0.4886
7:121577904:T:C	50	100	1	0.4886
7:121578087:T:C	50	100	1	0.4886
7:121578405:C:T	50	100	1	0.4886
7:121578591:A:T	50	100	1	0.4886
7:121578939:G:T	50	100	1	0.4949
7:121579096:G:A	50	100	1	0.4949
7:121579127:G:A	50	100	1	0.1206
7:121579379:C:T	50	100	1	0.4886
7:121579494:A:T	50	100	1	0.4105
7:121579556:G:A	50	100	1	0.3593
7:121579828:G:A	50	98	0.78	0.04176
7:121580057:G:A	50	100	1	0.4886
7:121580628:A:G	50	98	1	0.09877
7:121580645:C:T	50	100	0.99	0.2905
7:121580980:T:G	50	100	1	0.4947
7:121581051:A:C	50	100	1	0.08569
7:121581093:T:C	50	100	1	0.4947
7:121581143:G:C	50	100	1	0.4947
7:121581269:T:C	50	98	1	0.4947
7:121581707:G:A	50	100	1	0.1207
7:121582049:C:T	50	100	0.91	0.03141
7:121582264:T:C	50	100	1	0.09532
7:121582878:T:G	50	100	1	0.4936
7:121583671:T:C	50	100	1	0.4936
7:121583774:A:C	50	100	1	0.4938
7:121583803:C:T	50	100	1	0.4938
7:121584260:A:G	50	100	0.96	0.2727
7:121584302:A:C	50	98	0.92	0.06772
7:121584360:T:A	50	98	0.96	0.1897
7:121584541:C:T	50	98	0.98	0.07934
7:121584640:G:C	50	98	0.95	0.417
7:121585197:C:A	50	96	1	0.0837
7:121585201:C:A	50	96	0.99	0.07244
7:121585273:T:C	50	100	0.86	0.03159
7:121585277:T:A	50	98	0.96	0.08406
7:121585280:C:A	50	98	0.99	0.0728
7:121585728:T:C	50	98	0.85	0.03286
7:121585757:G:A	50	100	0.98	0.4299
7:121585850:G:A	50	100	0.96	0.0374
7:121585898:C:T	50	100	0.94	0.01253
7:121586067:C:T	50	98	1	0.08424
7:121586170:C:T	50	100	0.98	0.4303
7:121586264:C:T	50	98	1	0.08243
7:121586347:T:G	50	100	0.97	0.3332
7:121586360:T:A	50	98	1	0.07426
7:121586418:A:G	50	100	0.98	0.3437
7:121586447:G:A	50	100	0.98	0.4297
7:121586662:T:C	50	98	0.98	0.4105
7:121586835:A:G	50	100	0.97	0.3442
7:121587216:A:G	50	100	0.85	0.05174
7:121587362:C:T	50	100	0.98	0.3448
7:121587721:T:C	50	98	0.98	0.06028
7:121587943:G:A	50	100	0.92	0.02088
7:121587971:G:A	50	100	1	0.08515
7:121588040:T:C	50	100	0.99	0.4788
7:121588042:C:A	50	100	1	0.08497
7:121588336:A:G	50	98	0.98	0.06245
7:121588404:G:T	50	100	0.99	0.4306
7:121588793:A:G	50	100	1	0.08333
7:121589503:T:C	50	100	1	0.08551
7:121589940:C:T	50	100	0.99	0.3444
7:121590002:T:C	50	100	1	0.08551
7:121590025:T:C	50	100	0.99	0.4464
7:121590157:A:G	50	100	0.99	0.4789
7:121590251:T:C	50	100	0.99	0.4795
7:121590551:T:A	50	100	1	0.07516
7:121590653:A:C	50	100	0.99	0.3446
7:121590880:C:T	50	100	0.99	0.3575
7:121591226:C:T	50	100	1	0.08315
7:121591368:C:G	49	100	1	0.3313
7:121591445:C:T	49	100	1	0.3455
7:121591721:A:G	50	100	1	0.01126
7:121591806:A:G	50	98	0.93	0.07353
7:121591849:G:T	50	98	1	0.431
7:121592092:A:G	50	100	0.98	0.05773
7:121592262:A:G	50	100	1	0.01362
7:121592539:T:C	50	100	0.98	0.06881
7:121592663:G:A	50	100	1	0.3615
7:121592667:G:A	50	100	0.99	0.4809
7:121592689:A:T	50	100	0.95	0.02052
7:121592801:T:C	49	100	1	0.01652
7:121592803:A:G	49	100	1	0.01652
7:121593476:A:G	49	100	1	0.345
7:121593529:A:G	50	100	1	0.07081
7:121593966:C:T	50	100	1	0.07081
7:121594117:A:C	50	100	0.99	0.4109
7:121594285:G:T	50	100	1	0.07044
7:121594420:G:A	50	100	0.93	0.07081
7:121594421:A:G	50	100	1	0.03704
7:121594510:A:G	50	100	1	0.07081
7:121594638:T:C	50	100	1	0.07081
7:121594669:C:A	50	100	1	0.07498
7:121594709:T:C	50	100	1	0.07081
7:121594850:A:T	50	100	0.97	0.03123
7:121595437:T:C	50	100	1	0.02233
7:121595937:C:T	50	100	1	0.06972
7:121595950:C:T	50	100	0.96	0.01035
7:121596611:A:G	50	100	1	0.07081
7:121597759:A:G	50	100	1	0.07062
7:121597815:A:G	50	100	0.99	0.482
7:121597855:T:C	50	100	1	0.06954
7:121598023:G:C	50	100	1	0.07498
7:121598335:T:C	50	100	0.99	0.02052
7:121598534:T:C	50	100	1	0.06954
7:121598606:G:A	50	100	1	0.07462
7:121598630:C:T	50	100	1	0.06954
7:121598735:G:A	50	100	0.96	0.07498
7:121598814:A:G	50	100	0.96	0.07099
7:121599152:A:T	50	100	0.98	0.03686
7:121599361:A:G	50	100	1	0.07081
7:121599484:T:G	50	100	1	0.07081
7:121599794:C:G	50	100	1	0.07081
7:121600063:G:C	50	100	1	0.07081
7:121600211:C:T	50	100	1	0.07081
7:121600593:A:G	50	100	1	0.07081
7:121600842:G:A	50	100	0.99	0.0118
7:121601311:T:G	50	100	1	0.06917
7:121602271:A:G	50	100	0.98	0.03686
7:121602555:T:C	50	100	0.97	0.06954
7:121602558:T:C	50	100	0.99	0.4172
7:121602620:G:A	50	100	0.97	0.0276
7:121603351:T:C	36	91.7	0.87	0.0374
7:121603359:T:C	41	97.6	0.97	0.01434
7:121603374:C:T	38	89.5	0.99	0.06772
7:121603390:T:C	37	89.2	0.64	0.05392
7:121603440:T:C	42	95.2	0.62	0.01035
7:121603495:T:C	47	89.4	0.64	0.02977
7:121603560:G:A	49	100	0.98	0.06736
7:121603712:C:T	50	100	0.96	0.06609
7:121604167:T:C	50	100	0.98	0.06572
7:121604675:A:G	50	100	0.98	0.06572
7:121604829:G:A	50	100	0.99	0.08097
7:121605017:G:A	50	100	0.98	0.06554
7:121605103:G:A	50	100	0.99	0.06445
7:121605154:G:A	50	100	0.98	0.06536
7:121605170:A:C	50	100	0.98	0.06554
7:121605760:A:C	50	100	1	0.01053
7:121605801:G:T	50	100	0.98	0.08043
