## Supplemental Table 1 for "Genome-wide association study in Brazil identifies genetic susceptibility to tuberculosis with single-cell gene effects": TableS1_hpWGS_concordance_subset.csv (part 181 of 377)

snpID	total_call	percent_concordance	impute_score	MAF
7:121606077:G:T	50	100	0.97	0.06536
7:121606236:A:G	50	100	0.98	0.4884
7:121606263:C:T	50	100	0.99	0.0837
7:121606587:G:A	50	100	0.97	0.07062
7:121606659:C:A	50	92	0.93	0.02887
7:121606668:T:C	50	94	0.99	0.04248
7:121606708:C:A	50	94	0.99	0.0423
7:121606937:G:A	50	100	0.99	0.04248
7:121607000:C:A	50	100	0.99	0.02052
7:121607265:C:A	50	100	0.99	0.0394
7:121607442:A:T	50	100	0.99	0.0423
7:121607475:A:G	50	98	0.9	0.05465
7:121607761:C:T	50	100	0.99	0.04248
7:121607882:A:G	50	100	0.98	0.2938
7:121607944:A:G	50	100	0.99	0.04248
7:121608104:A:T	50	100	0.99	0.0423
7:121608119:A:G	50	100	0.98	0.07099
7:121608597:A:G	50	100	0.99	0.0423
7:121608768:T:C	50	100	0.99	0.04285
7:121608827:A:G	50	100	0.99	0.04267
7:121609539:T:C	50	100	0.98	0.4975
7:121610312:C:T	50	100	0.99	0.04285
7:121610429:G:A	50	100	0.99	0.04248
7:121610540:A:C	50	100	0.99	0.03958
7:121612214:G:A	50	100	0.98	0.1184
7:121612446:C:T	50	100	0.98	0.1175
7:121612698:A:T	50	100	1	0.01126
7:121613130:T:A	50	100	0.98	0.12
7:121613150:G:T	50	100	1	0.01271
7:121613433:G:A	50	100	0.98	0.12
7:121613493:C:T	49	100	0.95	0.01452
7:121613825:C:T	50	100	1	0.03504
7:121613831:G:A	50	100	1	0.03504
7:121613898:A:T	50	100	0.98	0.07026
7:121614035:C:A	50	100	1	0.03504
7:121614088:A:G	50	100	0.97	0.04956
7:121614557:C:T	50	100	0.96	0.01452
7:121615141:G:A	50	100	0.92	0.01598
7:121616324:G:A	50	100	0.97	0.01452
7:121616374:A:G	50	100	0.97	0.01452
7:121616537:A:G	50	100	0.97	0.01452
7:121616568:T:C	50	100	0.98	0.1627
7:121616601:A:G	50	100	0.97	0.01452
7:121616711:C:G	50	100	0.97	0.3154
7:121616825:C:T	50	100	1	0.01162
7:121616840:A:C	50	100	0.97	0.01452
7:121617064:C:T	50	100	0.95	0.06336
7:121617119:C:T	50	100	0.93	0.3195
7:121617248:A:G	50	100	1	0.03431
7:121617333:C:T	50	100	0.97	0.01452
7:121617571:C:T	50	96	0.81	0.01489
7:121617732:C:G	50	100	0.94	0.04811
7:121617938:T:A	50	100	0.97	0.01434
7:121618317:T:C	50	100	0.98	0.08134
7:121618452:T:A	50	100	0.98	0.01434
7:121618459:A:G	50	100	0.98	0.08134
7:121618460:A:C	50	100	0.97	0.08115
7:121618498:G:A	50	100	0.98	0.01434
7:121618510:C:T	50	100	0.98	0.01471
7:121618593:A:G	50	100	0.98	0.01434
7:121618969:C:G	50	100	0.99	0.03504
7:121619100:C:T	50	100	1	0.01434
7:121619204:G:C	50	100	1	0.01434
7:121619252:C:G	50	100	1	0.01434
7:121619324:C:T	50	100	0.95	0.06336
7:121619736:A:G	50	100	1	0.01416
7:121619742:A:G	50	100	1	0.01416
7:121620441:G:T	50	100	0.94	0.01888
7:121620457:C:A	50	98	0.93	0.04793
7:121621134:C:G	50	98	0.82	0.07643
7:121621419:G:C	50	90	0.74	0.09931
7:121621464:A:G	50	76	0.81	0.2297
7:121621607:C:T	50	98	0.82	0.1952
7:121621894:T:C	50	98	0.92	0.07643
7:121622236:A:G	50	98	1	0.01979
7:121622932:A:C	50	98	0.86	0.01325
7:121623046:C:G	50	100	0.98	0.0138
7:121623051:A:G	50	100	0.99	0.3175
7:121623632:G:A	50	100	0.98	0.3155
7:121624145:T:G	50	100	1	0.06881
7:121625383:A:G	50	100	0.99	0.3691
7:121625819:T:A	50	100	0.98	0.01162
7:121626085:A:T	50	98	0.93	0.1162
7:121626164:C:T	50	100	0.95	0.04412
7:121626267:G:A	50	100	0.99	0.2338
7:121626415:T:A	50	100	0.99	0.3695
7:121626553:G:A	50	100	0.99	0.2547
7:121626575:C:T	50	100	0.99	0.2805
7:121626807:G:C	50	94	0.95	0.08243
7:121626874:T:A	50	100	0.99	0.2805
7:121627086:T:G	50	98	0.98	0.2805
7:121627116:C:T	50	100	1	0.3315
7:121627229:A:G	50	98	0.98	0.2805
7:121627280:G:T	50	98	0.97	0.01089
7:121627374:T:C	50	100	0.99	0.01162
7:121627449:C:T	50	100	0.96	0.05265
7:121627452:G:A	50	100	0.9	0.01035
7:121627624:G:C	50	100	1	0.01053
7:121627633:A:G	50	100	1	0.07353
7:121627665:A:G	50	100	1	0.3402
7:121627837:G:A	50	100	1	0.07026
7:121627881:T:G	50	100	1	0.2807
7:121628332:C:T	50	100	0.99	0.1963
7:121628395:A:C	50	100	0.99	0.1963
7:121629155:C:T	50	100	0.96	0.02397
7:121629312:G:T	50	100	1	0.37
7:121629489:A:G	50	100	1	0.2789
7:121629607:G:A	50	100	0.96	0.03068
7:121629625:C:T	50	100	0.99	0.348
7:121630052:A:G	50	100	0.99	0.169
7:121630081:T:C	50	100	1	0.01162
7:121630132:G:T	50	100	1	0.01162
7:121630163:G:A	50	100	1	0.07008
7:121630277:G:A	50	100	0.99	0.07317
7:121630279:A:G	50	100	1	0.282
7:121630482:T:G	50	100	1	0.3482
7:121630528:G:A	50	100	1	0.3361
7:121630548:T:C	50	100	1	0.2816
7:121630630:T:A	50	100	0.97	0.0472
7:121630631:T:A	50	98	0.96	0.1155
7:121630632:T:A	50	98	0.97	0.3985
7:121630739:A:C	49	100	1	0.0118
7:121630803:C:T	50	100	0.99	0.08152
7:121630923:C:T	50	100	0.99	0.1966
7:121630972:T:C	50	100	1	0.2812
7:121631070:A:G	50	100	1	0.01162
7:121631277:T:A	50	100	1	0.3695
7:121631452:A:G	50	100	0.99	0.1966
7:121631567:T:A	50	100	0.99	0.02487
7:121631675:A:G	50	100	0.99	0.4955
7:121631813:C:A	50	100	1	0.281
7:121631889:G:A	50	100	0.99	0.03976
7:121632100:G:C	50	100	1	0.281
7:121632552:C:G	50	100	1	0.3696
7:121632616:G:T	50	98	1	0.02033
7:121632855:C:G	50	100	0.97	0.05283
7:121633085:G:A	50	100	1	0.01906
7:121633154:C:T	50	98	0.73	0.03141
7:121633300:G:A	50	100	1	0.3304
7:121633381:C:T	50	100	1	0.2818
7:121634129:C:T	50	100	0.95	0.02088
7:121634295:A:G	50	100	1	0.01906
7:121634361:G:A	50	100	1	0.2569
7:121634584:C:G	50	100	1	0.2801
7:121634963:C:A	50	100	1	0.282
7:121634988:T:C	50	100	1	0.282
7:121635104:A:G	50	100	1	0.282
7:121635175:C:T	50	100	1	0.3695
7:121635292:A:G	50	100	1	0.3695
7:121635423:A:G	50	100	0.98	0.3475
7:121635876:C:A	50	100	0.98	0.2801
7:121636053:G:T	50	100	0.99	0.0285
7:121636185:C:T	50	100	1	0.28
7:121636186:G:A	50	100	1	0.3379
7:121636239:G:A	50	100	0.99	0.01797
7:121636484:G:A	50	100	0.95	0.02106
7:121636561:C:T	50	100	1	0.28
7:121636589:G:A	50	100	0.63	0.01144
7:121636612:G:T	50	100	1	0.28
7:121636762:C:T	50	100	1	0.28
7:121636766:T:C	50	100	1	0.28
7:121636910:C:T	50	100	0.99	0.1954
7:121636911:A:G	50	100	1	0.28
7:121637083:G:A	50	100	1	0.01162
7:121637329:G:A	50	100	1	0.2769
7:121637799:T:G	50	100	0.99	0.2536
7:121637853:T:G	50	100	0.93	0.03195
7:121637977:G:A	50	100	0.99	0.3495
7:121638457:T:C	50	100	1	0.2723
7:121638577:G:A	50	98	1	0.02033
7:121638905:G:A	50	98	0.97	0.1173
7:121638956:C:T	50	100	1	0.06972
7:121638987:A:G	50	100	0.99	0.4641
7:121639196:T:C	50	100	1	0.2723
7:121639225:C:T	50	98	0.99	0.1952
7:121639328:G:A	50	100	1	0.01162
7:121639477:G:A	50	100	0.99	0.2723
7:121640334:C:T	50	100	0.99	0.01561
7:121640993:G:A	50	98	0.98	0.07135
7:121641121:C:G	50	100	0.99	0.2727
7:121641184:A:C	50	100	0.99	0.3402
7:121642386:T:A	50	100	0.96	0.06954
7:121642526:A:G	50	92	0.94	0.2199
7:121642554:A:G	50	94	0.91	0.01725
7:121642611:C:A	50	98	0.94	0.01017
7:121642659:C:T	50	92	0.93	0.1745
7:121642728:T:C	50	92	0.91	0.4711
7:121642859:T:C	50	100	0.9	0.1344
7:121642917:C:T	50	100	0.84	0.02197
7:121643024:G:A	50	88	0.88	0.4559
7:121643488:G:T	50	86	0.88	0.2925
7:121643489:G:A	50	98	0.89	0.07317
7:121643954:G:A	50	100	0.99	0.06245
7:121643997:A:C	50	100	0.97	0.3232
7:121644105:G:A	50	98	0.99	0.411
7:121644255:G:A	50	98	0.99	0.411
7:121644537:T:C	50	100	0.99	0.0216
7:121644968:A:G	50	98	0.99	0.323
7:121645012:T:C	50	98	0.99	0.321
7:121645013:A:G	50	100	0.99	0.3212
7:121645037:G:A	50	100	0.99	0.311
7:121645054:A:C	50	100	1	0.08533
7:121645331:G:A	50	100	1	0.3804
7:121645412:A:G	50	100	1	0.3807
7:121645450:C:T	50	100	1	0.06318
7:121645478:G:A	50	100	1	0.2952
7:121645500:T:C	50	100	1	0.08515
7:121645598:T:C	50	100	1	0.06336
7:121645607:C:T	50	100	1	0.2948
7:121645695:A:T	50	100	1	0.2945
7:121645744:G:A	50	100	1	0.2941
7:121645755:T:G	50	100	1	0.2948
7:121645989:T:C	50	100	1	0.3217
7:121645991:T:C	50	100	1	0.4898
7:121646161:C:T	50	100	0.99	0.03558
7:121646183:C:T	50	100	1	0.3217
7:121646220:C:G	50	100	1	0.3217
7:121646339:T:C	50	100	1	0.3217
7:121646360:A:G	50	100	0.99	0.2958
7:121646649:G:A	50	100	1	0.3215
7:121646700:G:A	50	100	1	0.3214
7:121646713:A:G	50	100	1	0.3214
7:121646822:G:A	50	100	1	0.3214
7:121646924:A:G	50	100	1	0.3217
7:121646992:T:A	50	100	1	0.03885
7:121647068:T:C	50	100	1	0.3223
7:121647084:T:C	50	100	1	0.3223
7:121647263:T:C	50	100	1	0.3221
7:121647440:G:C	50	100	1	0.3221
7:121647524:C:T	50	100	0.99	0.01725
7:121647824:G:A	50	100	0.98	0.3219
7:121647894:T:C	50	100	0.99	0.03558
7:121648162:G:C	49	98	1	0.3219
7:121648362:A:G	49	100	1	0.3221
7:121648689:G:A	34	91.2	1	0.3221
7:121648741:A:G	49	91.8	0.76	0.02052
7:121650112:A:G	48	95.8	0.85	0.03794
7:121650287:T:G	50	100	0.98	0.2651
7:121650391:C:T	50	100	1	0.3221
7:121650594:G:T	50	100	0.99	0.01979
7:121650599:G:T	50	100	1	0.3221
7:121650671:C:T	50	100	0.99	0.08896
7:121650672:T:C	50	100	1	0.4112
7:121650793:C:G	50	100	1	0.3221
7:121650912:T:G	50	100	1	0.01271
7:121651129:A:G	50	100	1	0.03558
7:121651204:C:T	50	100	1	0.3214
7:121651395:C:T	50	100	1	0.3223
7:121651397:C:G	50	100	1	0.0216
7:121651814:C:T	50	100	1	0.3219
7:121651842:G:A	50	100	0.98	0.09386
7:121652101:C:G	50	100	0.85	0.01053
7:121652130:G:A	50	100	1	0.03577
7:121652211:A:G	50	100	1	0.03232
7:121652367:C:G	49	100	0.99	0.07934
7:121652599:A:G	50	100	1	0.3223
7:121652725:G:A	50	100	0.94	0.1561
7:121652792:C:T	50	100	1	0.4114
7:121652887:G:A	50	100	1	0.3439
7:121653021:T:C	50	100	1	0.04521
7:121653098:C:T	50	100	1	0.3221
7:121653406:T:C	50	100	1	0.4882
7:121653510:G:A	50	100	1	0.3221
7:121653527:T:C	50	100	1	0.4114
7:121653637:A:G	50	100	0.95	0.01053
7:121653964:C:A	50	100	1	0.3221
7:121654071:G:A	50	100	1	0.01797
7:121654139:T:C	49	87.8	0.66	0.05683
7:121654140:T:C	49	98	0.97	0.3079
7:121654357:T:C	50	98	1	0.3221
7:121654454:C:A	50	100	1	0.03667
7:121654513:A:T	50	98	1	0.4103
7:121654546:A:G	50	98	1	0.3223
7:121654630:G:T	50	98	1	0.3223
7:121654810:C:G	50	98	1	0.3219
7:121654891:T:G	50	98	1	0.3219
7:121654956:C:G	50	98	1	0.3219
7:121654996:G:A	50	96	1	0.3215
7:121655221:A:G	50	98	1	0.3219
7:121655250:T:G	50	98	1	0.3219
7:121655272:T:C	50	98	1	0.3985
7:121655273:G:A	50	100	1	0.01797
7:121655725:G:A	50	98	1	0.3219
7:121656106:A:T	50	98	1	0.3219
7:121656200:C:T	50	100	0.95	0.02215
7:121656560:C:A	50	98	1	0.3212
7:121656562:T:C	50	100	1	0.08932
7:121656575:G:A	50	96	1	0.4107
7:121656646:T:C	50	100	1	0.03577
7:121656734:A:T	50	96	1	0.4107
7:121656783:A:G	50	96	1	0.3214
7:121656807:T:A	50	96	1	0.3214
7:121656898:G:C	50	100	1	0.06645
7:121656986:C:T	50	96	0.98	0.2705
7:121657046:C:T	50	96	1	0.3214
7:121657097:A:T	50	96	1	0.3214
7:121657113:G:A	50	98	1	0.3206
7:121657134:A:G	50	96	1	0.4875
7:121657178:T:G	50	94	1	0.3204
7:121657355:G:T	50	98	1	0.4909
7:121657651:C:T	50	100	0.93	0.04684
7:121657824:G:A	50	100	1	0.08932
7:121657829:T:G	50	100	1	0.03195
7:121658284:A:G	50	100	0.98	0.2651
7:121658406:A:G	50	100	1	0.08914
7:121658453:G:A	50	98	1	0.02487
7:121658520:G:A	50	100	1	0.08914
7:121658713:A:G	50	100	0.93	0.02941
7:121658766:T:G	50	100	1	0.4056
7:121659246:A:C	50	100	1	0.4831
7:121659250:T:C	50	100	1	0.03232
7:121659385:C:A	50	100	1	0.06954
7:121659415:T:G	50	100	1	0.06954
7:121659517:G:A	50	100	0.95	0.0158
7:121659779:T:G	50	100	0.98	0.02015
7:121660431:A:G	50	100	1	0.3166
7:121661195:C:T	50	100	0.93	0.01852
7:121661196:G:A	50	100	1	0.3159
7:121661482:A:G	50	100	1	0.03595
7:121661842:A:G	50	96	0.93	0.04521
7:121662197:C:T	50	100	0.99	0.2357
7:121662707:T:C	50	100	1	0.4826
7:121662932:T:C	50	100	1	0.3163
7:121662990:C:T	50	100	1	0.3163
7:121664369:T:C	50	100	1	0.04503
7:121665304:G:A	50	100	1	0.03086
7:121666027:T:C	50	100	1	0.03195
7:121666259:C:T	50	100	1	0.04484
7:121667052:A:C	50	96	0.95	0.04684
7:121667225:C:A	49	100	1	0.04503
7:121667618:G:A	50	100	1	0.03667
7:121667729:C:T	50	96	0.97	0.1874
7:121669301:T:C	50	100	1	0.169
7:121669737:G:A	50	100	1	0.01507
7:121669763:A:G	50	100	0.91	0.01561
7:121669908:T:C	50	100	1	0.02469
7:121670334:C:T	50	100	1	0.03195
7:121670971:A:T	50	100	1	0.09822
7:121670986:G:T	50	100	1	0.06082
7:121671225:T:A	50	100	1	0.09822
7:121671288:G:A	50	100	1	0.09822
7:121671357:G:A	50	100	1	0.09822
7:121671522:A:G	50	100	1	0.03558
7:121671638:G:A	50	100	1	0.04484
7:121672098:T:G	50	100	1	0.0207
7:121672286:T:C	50	100	1	0.04484
7:121672321:T:C	50	100	1	0.03195
7:121672546:A:G	50	100	0.89	0.01525
7:121672877:A:G	50	100	1	0.03577
7:121672958:T:A	50	100	1	0.09895
7:121672993:G:A	50	100	1	0.02505
7:121673514:T:C	50	100	1	0.03631
7:121674089:C:G	50	100	1	0.09913
7:121674235:G:T	50	98	0.99	0.09967
7:121674535:C:T	50	100	0.92	0.04484
7:121674913:T:C	50	100	0.93	0.03177
7:121675556:G:A	50	100	1	0.03667
7:121675643:G:A	50	100	0.93	0.03159
7:121676076:C:G	50	100	1	0.03758
7:121676155:A:T	50	100	1	0.167
7:121676187:T:C	50	100	1	0.122
7:121676393:C:T	50	100	0.98	0.03758
7:121676776:C:T	50	98	0.8	0.01852
7:121677023:G:A	50	98	0.99	0.01543
7:121677337:G:A	50	98	1	0.08152
7:121677338:G:A	50	98	1	0.08152
7:121678187:G:A	50	100	1	0.02142
7:121678835:A:C	50	100	0.98	0.04176
7:121679868:A:G	50	100	0.95	0.01525
7:121679987:A:G	50	100	1	0.04484
7:121680152:C:T	50	100	1	0.04484
7:121680462:A:C	50	100	1	0.1238
7:121680761:A:G	50	100	0.98	0.2485
7:121681071:C:T	50	100	1	0.03195
7:121681090:A:G	50	100	1	0.08152
7:121681206:A:G	50	100	1	0.1625
7:121681827:A:G	50	100	1	0.03177
7:121682262:G:A	50	100	1	0.1211
7:121682475:G:A	50	100	0.98	0.0118
7:121683005:A:G	50	98	1	0.1612
7:121683418:A:G	50	100	1	0.0216
7:121683482:C:T	50	98	0.99	0.1184
7:121683622:G:A	50	98	0.97	0.2366
7:121684917:G:A	50	100	1	0.03141
7:121684944:A:G	50	98	0.95	0.05156
7:121685299:T:C	50	100	0.89	0.01707
7:121685363:T:C	50	100	1	0.02832
7:121685601:C:T	50	100	1	0.01707
7:121686001:C:A	50	100	1	0.03123
7:121686318:C:G	50	100	1	0.01289
7:121686544:A:T	50	98	1	0.1127
7:121686996:A:C	50	100	1	0.03177
7:121687072:C:T	50	100	0.84	0.01307
7:121687341:C:T	50	100	0.98	0.02124
7:121687507:G:A	50	100	1	0.01725
7:121687664:C:T	50	98	0.97	0.02723
7:121687892:G:A	50	98	1	0.08224
7:121688502:C:T	50	100	0.96	0.1819
7:121688887:C:T	50	98	0.95	0.1745
7:121689026:T:C	50	98	1	0.07407
7:121690687:G:A	50	100	1	0.03141
7:121690689:G:A	50	100	1	0.03177
7:121690904:G:A	50	100	1	0.07407
7:121691370:C:G	50	100	1	0.01144
7:121691462:T:C	50	100	1	0.01144
7:121691578:A:G	50	100	0.93	0.03286
7:121691916:T:A	50	100	0.99	0.1411
7:121691937:G:T	50	100	1	0.03359
7:121692731:A:G	50	100	1	0.01144
7:121692819:T:C	50	100	1	0.07407
7:121692886:G:T	50	100	1	0.07407
7:121693294:A:G	50	100	1	0.07407
7:121693428:C:G	50	100	1	0.01725
7:121693707:C:T	50	100	1	0.03359
7:121693786:G:T	50	100	1	0.07571
7:121694110:C:T	50	100	1	0.07226
7:121694164:A:G	50	100	1	0.07407
7:121694305:G:A	50	100	1	0.01725
7:121695350:G:A	50	100	1	0.01144
7:121695456:A:G	50	100	1	0.1411
7:121695596:C:T	50	100	0.88	0.0207
7:121695983:G:A	50	100	0.98	0.3253
7:121696349:G:C	50	100	1	0.05592
7:121696487:A:C	50	98	0.97	0.2079
7:121697365:C:T	50	100	1	0.09477
7:121697478:A:G	50	98	0.99	0.01924
7:121697658:G:T	50	100	1	0.01071
7:121697825:G:C	50	100	1	0.03849
7:121698079:G:A	50	100	1	0.01144
7:121698332:A:T	50	100	1	0.03141
7:121698369:C:T	50	100	1	0.05592
7:121698913:A:C	50	100	1	0.1445
7:121699184:A:G	50	100	1	0.1369
7:121699559:G:A	50	96	0.96	0.1305
7:121699563:A:C	50	100	1	0.03867
7:121699571:A:G	50	100	0.92	0.02524
7:121700083:T:C	50	100	1	0.1127
7:121700265:A:G	50	98	0.96	0.295
7:121701224:C:T	50	100	1	0.03322
7:121701387:G:T	50	100	0.88	0.01416
7:121702931:C:T	50	100	0.85	0.01144
7:121703266:T:G	50	100	1	0.01071
7:121703884:G:A	50	100	1	0.03177
7:121704070:G:A	50	100	0.72	0.01325
7:121704103:G:C	50	100	1	0.03359
7:121704353:C:G	50	100	1	0.03395
7:121704577:C:T	50	100	1	0.02814
7:121705343:A:T	50	100	1	0.07407
7:121705774:G:A	50	100	1	0.01144
7:121706058:A:G	50	98	0.89	0.01053
7:121706436:T:C	50	100	1	0.03867
7:121706906:A:C	50	100	1	0.03867
7:121707255:G:A	50	100	1	0.01144
7:121708107:T:C	50	100	1	0.03177
7:121708213:G:A	50	100	1	0.07407
7:121708862:C:G	50	100	1	0.1432
7:121709385:T:A	50	100	1	0.0354
7:121709540:G:A	50	100	0.97	0.1247
7:121709985:A:C	50	100	1	0.03922
7:121710393:G:T	50	100	1	0.1127
7:121710438:T:A	50	100	1	0.03359
7:121710951:A:G	50	100	1	0.01089
7:121711035:T:C	50	100	1	0.03867
7:121711483:A:G	50	100	1	0.07407
7:121711496:G:A	50	100	0.98	0.1772
7:121711598:A:G	50	100	1	0.1432
7:121711873:C:G	50	100	1	0.03867
7:121712285:G:T	50	100	1	0.09641
7:121712365:C:A	50	100	1	0.05773
7:121712667:G:T	50	100	1	0.1253
7:121712911:T:C	50	100	0.97	0.2037
7:121713011:A:T	50	98	0.96	0.183
7:121713147:C:A	50	100	1	0.03177
7:121713243:G:T	50	100	1	0.07407
7:121713546:T:G	50	100	0.72	0.01289
7:121713584:G:T	50	100	1	0.03177
7:121713641:T:G	50	100	1	0.01144
7:121713851:T:G	50	100	1	0.1127
7:121713938:G:A	50	100	1	0.07407
7:121714197:C:T	50	100	1	0.01725
7:121714281:G:A	50	100	1	0.03177
7:121715058:G:A	50	100	0.91	0.05592
7:121715846:T:C	50	100	1	0.01144
7:121716026:A:T	50	98	0.98	0.1768
7:121716206:G:A	50	100	1	0.1235
7:121716384:T:C	50	100	1	0.09459
7:121716532:G:T	50	100	1	0.0561
7:121716889:A:G	50	100	0.97	0.3266
7:121717295:G:A	50	100	1	0.1224
7:121718504:A:G	50	100	1	0.05773
7:121718752:G:A	50	100	1	0.1262
7:121719542:T:A	50	100	1	0.05483
7:121719754:C:T	50	100	1	0.01144
7:121720046:G:A	50	100	1	0.01089
7:121720258:C:T	50	100	1	0.03195
7:121720327:A:G	50	100	1	0.01089
7:121721170:C:T	50	100	1	0.1215
7:121721200:A:G	50	100	0.95	0.04103
7:121721509:C:T	50	100	1	0.11
7:121721969:T:C	50	100	1	0.01089
7:121722041:T:C	50	100	1	0.01089
7:121722309:G:C	50	100	1	0.03359
7:121722584:A:T	50	100	1	0.1262
7:121722617:G:A	50	100	1	0.02723
7:121722863:C:G	50	98	0.86	0.01362
7:121722912:G:A	50	100	0.86	0.01471
7:121723083:C:A	50	100	0.99	0.1107
7:121723875:T:C	50	100	1	0.07607
7:121724203:C:T	50	100	1	0.03214
7:121724311:C:T	50	100	0.92	0.01779
7:121724387:G:A	50	100	0.95	0.03577
7:121724595:A:G	50	100	1	0.1396
7:121724842:A:G	50	100	1	0.01089
7:121724968:G:A	50	100	0.98	0.0325
7:121725173:G:A	50	100	1	0.01126
7:121725359:G:A	50	100	1	0.0728
7:121725423:A:G	50	100	1	0.1115
7:121725477:C:G	50	100	1	0.1115
7:121725674:T:C	50	100	1	0.01089
7:121726088:T:C	50	100	0.97	0.177
7:121726167:A:T	50	100	1	0.1215
7:121726481:C:T	50	100	1	0.1245
7:121726583:G:A	50	100	1	0.03214
7:121726792:G:C	50	100	1	0.03867
7:121727101:T:C	50	100	1	0.03359
7:121727816:C:T	50	100	1	0.03214
7:121727826:C:T	50	100	1	0.03922
7:121727982:C:G	50	100	1	0.01725
7:121728145:G:A	50	100	1	0.01126
7:121728462:A:G	50	100	1	0.03395
7:121728500:C:T	50	100	1	0.03395
7:121728782:T:A	50	100	1	0.03214
7:121728805:G:A	50	96	0.86	0.05356
7:121728849:G:A	50	100	1	0.03359
7:121729095:C:T	50	100	1	0.07117
7:121729746:C:A	50	100	1	0.01634
7:121729747:A:T	50	100	1	0.01634
7:121730389:C:T	50	100	1	0.03214
7:121730437:T:A	50	100	1	0.1098
7:121730532:A:T	50	100	0.97	0.1098
7:121730774:A:T	50	100	1	0.02015
7:121731037:C:T	50	100	1	0.03214
7:121731225:C:T	50	100	1	0.01126
7:121731286:T:C	50	98	0.93	0.02723
7:121731577:A:G	50	100	1	0.01761
7:121731822:A:T	50	100	1	0.01126
7:121732059:G:A	50	100	1	0.02088
7:121732292:G:A	50	100	1	0.03359
7:121732311:C:T	50	100	1	0.03177
7:121733183:A:T	50	100	1	0.03867
7:121733262:G:A	50	100	1	0.01089
7:121733663:G:A	50	100	1	0.03359
7:121733774:A:T	50	100	1	0.02832
7:121733908:T:C	50	100	1	0.1117
7:121733943:A:G	50	100	1	0.1117
7:121734081:C:T	50	100	1	0.01126
7:121734213:G:A	50	100	0.99	0.03867
7:121734811:C:T	50	100	1	0.01107
7:121735021:G:A	50	100	0.97	0.1378
7:121735064:A:G	50	100	0.91	0.01126
7:121735178:T:G	50	100	1	0.01725
7:121735438:A:G	50	100	0.96	0.01598
7:121735486:T:C	50	100	0.96	0.0325
7:121737335:A:T	50	100	0.99	0.04611
7:121737607:T:G	50	98	0.96	0.1402
7:121737964:G:A	50	100	0.98	0.1596
7:121738442:C:T	50	100	0.98	0.3733
7:121738566:A:G	50	100	0.95	0.02378
7:121738676:C:T	50	100	1	0.01834
7:121738890:G:A	50	100	0.98	0.1676
7:121738989:T:C	50	100	0.99	0.215
7:121739048:T:C	50	100	1	0.03232
7:121739063:A:G	50	100	0.99	0.4136
7:121739314:A:G	50	100	0.99	0.1581
7:121739562:C:T	50	100	0.99	0.4813
7:121739657:T:G	50	100	0.99	0.4125
7:121739659:T:A	50	100	0.99	0.4127
7:121739825:A:G	50	100	0.93	0.02469
7:121739941:C:G	50	100	0.99	0.2157
7:121739957:T:A	50	100	1	0.01906
7:121740306:A:C	50	98	0.99	0.4129
7:121740399:C:A	50	98	0.79	0.03214
7:121740401:A:C	50	84	0.86	0.3299
7:121740403:A:C	49	98	0.87	0.07698
7:121740414:T:C	50	96	0.64	0.02505
7:121740428:C:T	50	94	0.96	0.1988
7:121740795:T:C	38	94.7	0.98	0.2121
7:121741216:A:G	50	100	0.9	0.01325
7:121741489:G:A	50	100	0.99	0.1607
7:121741991:T:C	50	98	0.96	0.0345
7:121742107:T:C	50	100	1	0.01761
7:121742337:T:C	50	100	0.99	0.1587
7:121742378:T:G	50	100	0.93	0.01271
7:121742672:C:T	50	98	0.99	0.4809
7:121743700:T:C	50	100	1	0.4955
7:121743774:T:C	50	100	0.99	0.1688
7:121743811:T:C	50	100	0.93	0.02033
7:121744036:T:C	50	100	0.99	0.2235
7:121744171:G:A	50	100	1	0.1823
7:121744500:T:G	50	100	1	0.01325
7:121744529:T:C	50	100	0.96	0.03304
7:121744731:C:T	50	100	1	0.1688
7:121744785:T:C	50	100	0.99	0.1857
7:121744844:T:C	50	100	1	0.4092
7:121745037:C:T	50	100	1	0.409
7:121745128:A:T	50	100	1	0.02869
7:121745405:C:A	50	100	1	0.1837
7:121745625:A:G	50	100	1	0.4842
7:121745814:C:G	50	100	1	0.02869
7:121746216:A:G	50	100	0.92	0.03468
7:121746404:G:A	50	100	1	0.0423
7:121746448:G:A	50	98	1	0.03686
7:121746721:G:A	50	100	1	0.03613
7:121746754:C:T	50	100	1	0.4065
7:121746955:A:G	50	98	0.96	0.02288
7:121747075:G:A	50	100	1	0.03631
7:121747096:C:T	50	100	1	0.2235
7:121748365:C:T	50	100	1	0.1759
7:121748540:A:T	50	98	0.87	0.02941
7:121749279:T:C	50	100	1	0.4094
7:121749443:A:G	50	100	1	0.1852
7:121749768:C:T	50	100	1	0.2233
7:121750589:C:A	50	100	1	0.2237
7:121750783:G:C	50	100	1	0.1692
7:121750814:G:T	50	100	1	0.4081
7:121750918:T:C	50	100	1	0.411
7:121751756:G:A	50	100	1	0.1685
7:121751814:G:A	50	100	1	0.1984
7:121751862:A:G	50	100	1	0.4099
7:121752050:G:A	50	100	1	0.1852
7:121752469:G:C	50	100	1	0.0118
7:121752582:A:T	50	100	1	0.1696
7:121753425:G:A	50	100	1	0.1696
7:121753620:A:G	50	100	1	0.02614
7:121753670:A:G	50	100	1	0.01325
7:121753693:C:T	50	100	1	0.06917
7:121753763:C:T	50	100	1	0.01325
7:121753868:C:T	50	100	1	0.01253
7:121754337:T:C	50	100	0.84	0.01325
7:121754363:C:T	50	100	1	0.1832
7:121754396:T:C	50	100	1	0.03195
7:121754669:C:T	50	100	0.98	0.01543
7:121754735:T:G	50	100	1	0.03268
7:121754914:T:A	50	100	1	0.01253
7:121754961:A:G	50	98	0.94	0.04375
7:121755573:T:G	50	100	1	0.03304
7:121756332:A:G	50	100	1	0.02052
7:121756409:T:C	50	100	1	0.01325
7:121756752:A:T	50	100	1	0.2126
7:121756817:G:A	50	100	1	0.2513
7:121756830:T:C	50	100	1	0.2513
7:121756993:T:A	50	100	1	0.1696
7:121757188:T:C	50	100	1	0.4212
7:121757382:G:T	50	100	1	0.03522
7:121757398:G:T	50	100	1	0.03831
7:121757477:G:A	50	100	1	0.1614
7:121757669:A:G	50	98	0.99	0.1175
7:121757918:T:C	50	100	1	0.2513
7:121758120:A:G	50	100	1	0.2513
7:121758689:G:C	50	100	1	0.1614
7:121759138:G:A	50	100	1	0.03195
7:121759897:A:C	50	96	1	0.1748
7:121759981:T:C	45	100	1	0.2406
7:121760009:C:T	50	100	1	0.4813
7:121760239:G:A	50	94	0.88	0.06191
7:121760342:A:C	50	98	1	0.4806
7:121760623:G:A	50	100	1	0.161
7:121760635:G:A	50	100	1	0.03341
7:121760729:T:A	50	100	0.99	0.4107
7:121760734:G:A	50	100	0.74	0.01344
7:121760753:T:C	50	100	1	0.1696
7:121760955:T:C	50	100	1	0.04357
7:121761021:C:G	50	100	1	0.4808
7:121761202:C:A	50	100	1	0.2413
7:121761880:C:A	50	100	1	0.2387
7:121762101:A:G	50	100	1	0.02233
7:121762173:A:G	50	100	1	0.4811
7:121762305:C:G	50	100	1	0.1692
7:121762386:G:A	50	100	1	0.1836
7:121762548:C:G	50	100	0.96	0.1757
7:121762931:A:T	50	100	1	0.2511
7:121763075:G:A	50	100	1	0.1687
7:121763316:G:A	50	100	1	0.1757
7:121763372:A:G	50	100	1	0.4808
7:121763775:G:T	50	100	0.99	0.1625
7:121763785:A:G	50	100	0.88	0.01325
7:121764257:T:C	50	92	0.83	0.1641
7:121764296:C:T	50	98	0.92	0.1761
7:121764341:A:G	50	98	0.9	0.07081
7:121764361:G:C	50	96	0.89	0.2498
7:121764768:C:T	50	100	1	0.03631
7:121765001:C:T	50	100	1	0.1127
7:121765434:C:A	50	96	0.95	0.3332
7:121765636:C:A	50	100	1	0.01362
7:121765671:T:C	50	100	1	0.01289
7:121765707:A:G	50	100	0.97	0.05465
7:121765780:C:T	50	98	0.96	0.3931
7:121765834:A:T	50	100	0.98	0.2725
7:121766277:T:A	50	98	0.98	0.2422
7:121766570:A:G	50	98	0.98	0.3112
7:121766949:A:G	50	98	0.95	0.1944
7:121766975:G:T	50	90	0.78	0.03395
7:121767285:G:A	50	100	1	0.1135
7:121767643:T:C	50	98	1	0.1171
7:121767995:A:C	50	100	1	0.05192
7:121768547:A:T	50	98	0.98	0.309
7:121769025:G:A	50	100	1	0.04248
7:121769241:G:A	50	100	1	0.04739
7:121770069:T:C	50	100	1	0.415
7:121770119:T:C	50	98	1	0.469
7:121770717:A:T	50	100	0.98	0.3742
7:121770870:T:C	50	100	0.97	0.03431
7:121770893:G:A	50	100	0.99	0.01089
7:121770972:A:C	50	100	1	0.02215
7:121771414:G:A	49	98	1	0.1149
7:121771471:C:A	50	100	1	0.04847
7:121772767:T:A	50	100	0.99	0.01089
7:121773231:C:G	50	98	0.97	0.3094
7:121773479:T:G	50	100	1	0.05211
7:121774073:T:C	50	100	1	0.3072
7:121774332:G:C	50	100	1	0.1173
7:121774493:T:C	50	100	1	0.06481
7:121774693:C:T	50	100	0.98	0.05646
7:121775126:G:T	50	98	0.98	0.309
7:121775130:T:C	50	98	0.98	0.3099
7:121775724:G:A	50	100	1	0.3204
7:121776860:G:A	50	100	1	0.4504
7:121777158:G:A	50	100	1	0.2716
7:121777292:A:G	50	100	1	0.03558
7:121777302:T:C	50	100	1	0.1144
7:121777491:A:C	50	100	1	0.1144
7:121777669:T:C	49	98	1	0.06155
7:121777671:T:C	48	97.9	0.97	0.07099
7:121778333:T:C	50	100	1	0.1986
7:121778500:C:A	50	100	1	0.1124
7:121778527:T:C	50	100	1	0.1235
7:121778710:C:G	50	100	1	0.03558
7:121778957:C:A	50	100	1	0.1146
7:121778958:G:A	50	98	1	0.1961
7:121779076:G:T	50	100	0.96	0.0325
7:121779272:C:T	50	100	1	0.1173
7:121779393:T:A	50	100	1	0.1146
7:121779531:C:T	50	100	1	0.4227
7:121779633:A:G	50	100	1	0.1476
7:121779857:A:G	50	98	1	0.1146
7:121780151:T:C	50	100	1	0.03558
7:121780298:A:G	50	100	1	0.1235
7:121780353:T:C	50	100	1	0.2714
7:121780507:A:G	50	100	0.99	0.01688
7:121780865:C:T	50	100	1	0.1146
7:121781226:C:T	50	100	1	0.2698
7:121781325:T:C	50	100	1	0.1973
7:121781512:G:A	50	100	1	0.3851
7:121781810:G:C	50	100	1	0.4882
7:121782167:G:T	50	100	1	0.1173
7:121782404:C:T	50	98	0.99	0.01053
7:121782707:G:A	50	100	1	0.4882
7:121782974:T:G	50	100	1	0.2714
7:121783169:G:T	50	100	1	0.1144
7:121783254:T:C	50	100	1	0.03577
7:121783350:G:A	50	100	1	0.4884
7:121783865:A:G	50	100	1	0.05229
7:121784296:T:C	50	100	1	0.05229
7:121784367:G:C	50	100	1	0.1238
7:121784673:G:A	50	100	0.98	0.0345
7:121784689:A:C	50	100	1	0.3448
7:121784896:C:T	50	100	1	0.03722
7:121784975:C:T	50	100	1	0.03577
7:121785493:T:C	50	100	1	0.05229
7:121785531:A:G	50	100	1	0.1122
7:121785658:T:C	50	100	1	0.1144
7:121785785:T:C	50	100	1	0.3807
7:121785948:T:C	50	100	1	0.03577
7:121786058:G:C	50	100	1	0.3809
7:121786137:C:T	50	100	1	0.03577
7:121786140:C:T	50	100	0.96	0.03268
7:121786196:A:T	50	100	1	0.3083
7:121787351:G:A	50	100	1	0.4512
7:121787381:T:C	50	100	1	0.06609
7:121787659:G:A	50	100	1	0.1554
7:121787678:G:C	50	100	1	0.2289
7:121787781:C:T	50	98	1	0.1554
7:121787966:G:A	50	100	1	0.1554
7:121787973:G:A	50	100	1	0.4882
7:121788365:C:G	50	100	1	0.1796
7:121788443:G:T	50	98	1	0.1173
7:121788843:G:T	50	96	0.85	0.02451
7:121788845:G:A	50	96	0.88	0.02741
7:121788901:A:T	50	100	1	0.05065
7:121788989:T:C	50	100	1	0.3517
7:121789251:T:C	50	100	0.99	0.1113
7:121789533:C:T	50	100	1	0.01816
7:121789769:C:T	50	100	1	0.01834
7:121789776:G:T	50	100	1	0.1394
7:121790151:A:G	50	100	0.99	0.4713
7:121790803:A:T	50	96	0.99	0.02487
7:121791182:T:C	50	100	1	0.3466
7:121791199:G:A	50	100	1	0.1091
7:121791759:A:T	50	100	1	0.4771
7:121791900:G:A	50	100	1	0.06536
7:121792449:C:T	50	100	0.97	0.02941
7:121792475:A:G	50	98	0.99	0.1563
7:121792489:C:T	50	92	0.96	0.3778
7:121792671:T:C	48	95.8	0.99	0.1407
7:121792673:C:T	50	98	1	0.02796
7:121792842:T:G	50	98	0.98	0.0846
7:121793161:A:T	50	100	1	0.08769
7:121793345:G:A	50	100	1	0.01307
7:121793658:G:A	50	100	1	0.1049
7:121793729:A:T	50	100	1	0.02832
7:121794543:G:A	50	100	1	0.01307
7:121794545:T:C	50	100	1	0.01797
7:121794749:T:C	46	97.8	0.99	0.03704
7:121794751:T:C	47	91.5	1	0.08007
7:121794753:T:C	44	77.3	0.93	0.2059
7:121795015:C:T	50	100	0.98	0.03268
7:121795384:C:T	50	98	1	0.02197
7:121795478:A:G	50	100	1	0.01289
7:121795563:A:G	50	100	1	0.01344
7:121795684:T:A	50	98	0.97	0.03522
7:121795685:A:T	50	98	0.98	0.1275
7:121795686:A:T	50	100	1	0.02596
7:121796065:A:G	50	100	1	0.0187
7:121796533:G:A	50	98	0.98	0.3836
7:121796555:G:T	50	100	1	0.01144
7:121797162:A:G	50	100	1	0.0187
7:121797267:C:T	50	100	1	0.0187
7:121798412:T:C	50	100	1	0.0187
7:121798548:T:A	50	100	0.99	0.3733
7:121798843:G:A	50	100	0.99	0.482
7:121798965:A:G	50	100	1	0.4641
7:121799296:A:T	50	96	0.99	0.2872
7:121799298:A:T	50	96	0.99	0.01416
7:121799476:G:A	50	100	0.99	0.482
7:121799520:A:G	50	100	1	0.02814
7:121799530:C:T	50	100	1	0.02306
7:121799611:G:A	50	100	1	0.4824
7:121799663:G:C	50	100	1	0.4637
7:121799803:C:G	50	100	1	0.1781
7:121799850:A:G	50	100	1	0.08224
7:121799960:T:G	50	100	1	0.4826
7:121800203:C:T	50	100	1	0.4824
7:121800259:C:T	50	100	1	0.4824
7:121800465:T:C	50	100	1	0.1296
7:121800989:G:A	50	100	1	0.02288
7:121801102:T:G	50	100	1	0.08297
7:121801322:G:C	50	100	1	0.2231
7:121801586:A:G	50	100	1	0.3816
7:121801926:T:A	49	100	1	0.2511
7:121801991:T:C	50	100	1	0.4833
7:121802189:A:G	50	100	1	0.01471
7:121802282:C:G	50	100	1	0.2233
7:121802545:A:G	50	100	1	0.1111
7:121802617:C:T	50	100	1	0.01888
7:121802640:G:A	50	100	1	0.01362
7:121802667:A:G	50	100	1	0.4646
7:121802699:A:G	50	100	1	0.02814
7:121802769:T:A	50	100	0.99	0.02524
7:121802830:A:G	50	100	1	0.1109
7:121803026:G:A	50	100	1	0.2513
7:121803036:A:C	50	100	1	0.2233
7:121803126:T:C	50	100	1	0.01017
7:121803166:A:G	50	100	1	0.01362
7:121803373:T:A	50	100	1	0.2507
7:121803504:G:T	50	100	1	0.01362
7:121803578:T:G	50	100	1	0.02814
7:121804145:T:C	50	100	1	0.01598
7:121804429:G:A	50	100	1	0.08824
7:121804432:T:G	50	100	1	0.3729
7:121804442:A:G	50	100	1	0.02741
7:121805123:C:T	50	100	1	0.2229
7:121805179:T:C	50	100	1	0.01598
7:121805824:G:A	50	100	1	0.08824
7:121805845:T:C	50	100	1	0.02723
7:121806567:A:G	50	100	1	0.08824
7:121806674:C:A	50	100	1	0.01616
7:121806709:C:A	50	100	1	0.02832
7:121806925:A:C	50	100	0.96	0.08333
7:121807777:C:T	50	100	1	0.0285
7:121808574:A:T	49	95.9	1	0.3635
7:121809196:A:C	50	100	1	0.01688
7:121809743:C:T	50	100	1	0.02741
7:121809874:G:A	50	100	0.99	0.3673
7:121810087:G:T	50	100	1	0.2233
7:121810333:C:G	50	100	1	0.07879
7:121811334:A:G	50	100	0.99	0.4114
7:121812338:C:A	50	100	1	0.02832
7:121812744:G:A	50	100	1	0.02832
7:121812791:C:G	50	100	1	0.09023
7:121812832:T:C	50	100	0.94	0.02142
7:121812945:T:C	50	100	1	0.104
7:121813170:A:T	50	100	1	0.02832
7:121813192:C:T	50	100	1	0.2513
7:121813335:C:T	50	100	1	0.4944
7:121813708:T:A	50	100	1	0.01416
7:121813867:C:A	50	100	1	0.0285
7:121813883:G:A	50	100	1	0.09822
7:121814291:T:C	50	100	1	0.104
7:121814432:A:G	50	100	1	0.02832
7:121814466:G:T	50	100	1	0.01089
7:121814630:C:T	50	100	1	0.02832
7:121814868:G:A	48	85.4	0.98	0.4544
7:121815049:A:C	50	100	1	0.2803
7:121815897:T:C	50	100	1	0.01162
7:121816049:C:T	50	100	1	0.02651
7:121816456:A:C	50	100	1	0.3725
7:121816494:T:A	50	100	1	0.3849
7:121816771:G:A	50	100	1	0.2803
7:121817168:G:C	49	100	1	0.2141
7:121817323:T:C	50	100	1	0.3718
7:121817755:T:C	50	100	1	0.1042
7:121818210:A:G	50	100	1	0.02505
7:121818622:A:G	50	100	1	0.0118
7:121818871:T:C	50	100	1	0.01398
7:121818981:A:G	50	100	1	0.09078
7:121819347:G:A	50	100	0.75	0.0167
7:121819393:G:T	50	100	1	0.01816
7:121819620:G:C	50	100	1	0.02233
7:121819637:C:T	50	98	1	0.1275
7:121820299:G:T	50	100	1	0.04176
7:121820599:T:A	50	100	1	0.01107
7:121820660:C:T	50	100	1	0.1251
7:121820798:C:G	50	100	1	0.3718
7:121820945:C:A	50	100	1	0.3718
7:121821134:C:T	50	100	1	0.0285
7:121821339:G:A	50	100	1	0.02832
7:121822009:C:G	50	100	1	0.173
7:121822373:G:C	50	100	1	0.01416
7:121822913:C:T	47	80.9	0.86	0.07044
7:121822914:A:T	49	85.7	0.89	0.04975
7:121823028:T:C	50	100	1	0.01398
7:121823546:G:A	50	100	0.95	0.01543
7:121823576:A:G	50	100	1	0.2231
7:121824063:G:A	50	100	1	0.02832
7:121824217:C:A	49	98	1	0.1387
7:121824293:A:C	45	95.6	0.99	0.1127
7:121824632:G:A	50	100	0.91	0.01961
7:121824699:C:T	50	100	0.99	0.3715
7:121824722:C:T	50	100	1	0.02832
7:121824875:A:T	50	100	1	0.1126
7:121825638:G:A	50	100	0.99	0.04884
7:121825733:C:A	50	98	0.99	0.1367
7:121825839:C:T	50	100	1	0.06663
7:121826108:C:G	50	100	1	0.01017
7:121826199:G:A	50	100	0.99	0.2226
7:121826709:G:A	50	100	0.99	0.1109
7:121826756:C:T	50	100	1	0.1004
7:121827359:G:A	50	100	1	0.1066
7:121827403:A:T	50	100	1	0.1068
7:121827643:A:G	50	100	1	0.1387
7:121828042:T:G	50	100	1	0.4837
7:121828149:G:C	50	100	1	0.02451
7:121828158:G:C	50	100	1	0.02451
7:121828501:C:T	50	100	1	0.1389
7:121828864:A:C	50	100	1	0.2298
7:121829200:G:A	50	100	1	0.01507
7:121829625:G:C	50	100	1	0.03032
7:121829853:A:G	50	100	0.99	0.1068
7:121829987:C:T	50	100	1	0.01616
7:121830145:A:G	50	100	1	0.03613
7:121830504:A:C	50	100	1	0.01107
7:121830950:G:A	50	100	1	0.03032
7:121831664:C:T	50	100	0.99	0.4882
7:121831898:G:A	50	100	0.99	0.2171
7:121831948:C:A	50	100	1	0.01271
7:121832193:C:G	50	100	0.99	0.3756
7:121832253:G:A	50	100	1	0.0158
7:121832737:A:G	50	100	1	0.02052
7:121832831:G:A	50	100	1	0.2594
7:121832889:G:A	50	100	1	0.2485
7:121832895:T:G	50	100	1	0.2455
7:121833183:G:C	50	100	1	0.3735
7:121833801:A:G	50	100	1	0.3637
7:121834808:A:G	50	100	1	0.02015
7:121835358:G:T	50	100	1	0.2525
7:121835874:C:T	50	98	0.98	0.1438
7:121836056:T:A	50	100	0.98	0.02469
7:121836094:A:G	50	100	1	0.01344
7:121836326:A:G	50	100	1	0.3718
7:121836988:C:T	50	100	1	0.0305
7:121837155:G:T	50	100	1	0.3725
7:121837231:A:G	50	100	0.91	0.02687
7:121838134:G:A	50	98	1	0.1325
7:121838414:T:C	50	100	1	0.3361
7:121838573:G:A	50	100	0.95	0.03395
7:121838825:T:A	50	100	1	0.3711
7:121839012:C:T	50	100	0.99	0.2315
7:121839117:C:T	50	100	1	0.2313
7:121839218:C:T	50	100	1	0.3711
7:121839437:C:T	50	100	1	0.3711
7:121839587:G:A	50	100	1	0.2313
7:121839699:A:G	50	100	1	0.01834
7:121839997:C:A	50	100	1	0.3711
7:121840508:A:T	47	97.9	0.94	0.02052
7:121840560:A:G	45	95.6	0.97	0.2308
7:121840562:A:G	49	95.9	1	0.02288
7:121840921:C:T	50	100	0.96	0.01816
7:121841031:C:T	50	100	1	0.3366
7:121841185:T:C	50	100	1	0.3711
7:121841250:T:C	50	100	1	0.3711
7:121841257:A:G	50	100	1	0.3711
7:121841388:T:C	50	100	1	0.374
7:121842435:A:G	50	100	1	0.02433
7:121842452:T:C	50	100	1	0.1325
7:121842626:C:T	50	100	1	0.1053
7:121842649:C:T	50	100	1	0.3709
7:121842975:C:A	50	100	1	0.1727
7:121843030:G:A	50	100	1	0.3711
7:121843155:A:G	50	100	1	0.01089
7:121843337:C:T	50	100	1	0.2313
7:121843802:A:G	50	100	1	0.374
7:121844053:T:C	50	100	1	0.3738
7:121844325:C:G	50	100	0.97	0.02596
7:121844493:A:G	50	98	1	0.2447
7:121844639:C:A	50	98	1	0.3709
7:121844640:C:G	50	98	1	0.3709
7:121844668:G:T	50	100	1	0.372
7:121844767:A:G	50	100	1	0.2446
7:121845571:G:C	50	100	1	0.2264
7:121845848:A:G	50	100	1	0.01162
7:121846103:C:T	50	100	1	0.372
7:121846135:C:G	50	100	1	0.02324
7:121846399:G:T	49	98	1	0.09949
7:121846648:G:A	50	100	0.99	0.2449
7:121847150:G:C	50	100	0.99	0.2268
7:121848083:C:T	50	100	1	0.3707
7:121848220:C:G	50	100	0.93	0.02433
7:121848339:A:C	50	100	1	0.3709
7:121848424:A:T	50	98	0.86	0.06954
7:121848467:T:C	50	100	1	0.3284
7:121848592:A:T	50	100	1	0.03377
7:121848818:C:A	50	100	1	0.366
7:121848867:G:A	50	100	1	0.3658
7:121849609:C:T	50	100	1	0.175
7:121849610:A:G	50	100	1	0.3662
7:121849644:G:T	50	100	1	0.3355
7:121849994:T:G	50	100	1	0.1044
7:121850058:G:T	50	100	1	0.02469
7:121850146:C:T	50	100	1	0.02469
7:121850469:A:T	50	100	1	0.3355
7:121850915:G:A	50	100	0.95	0.03123
7:121851081:A:G	50	100	1	0.3662
7:121851560:A:G	50	100	1	0.3689
7:121851618:G:A	50	100	1	0.3707
7:121851886:G:C	50	100	1	0.2598
7:121852118:G:A	50	100	1	0.02469
7:121852431:A:G	50	100	1	0.01543
7:121853214:C:T	50	100	0.99	0.1113
7:121853564:C:A	50	98	0.93	0.04575
7:121854202:A:G	50	100	1	0.03123
7:121854342:T:C	50	100	0.96	0.01943
7:121854886:G:T	50	100	1	0.138
7:121855494:T:C	50	100	1	0.1042
7:121855566:T:C	50	100	1	0.175
7:121855741:C:A	50	100	1	0.3707
7:121856027:A:G	50	100	1	0.02469
7:121856207:T:C	50	100	1	0.1937
7:121856989:C:T	50	100	1	0.175
7:121857502:G:A	50	100	1	0.02996
7:121857924:T:C	50	100	1	0.146
7:121858490:T:C	50	100	1	0.1447
7:121859315:G:C	50	100	1	0.1908
7:121860345:T:C	50	92	0.77	0.0492
7:121860360:A:G	50	92	0.95	0.1093
7:121860398:C:T	50	98	0.98	0.2702
7:121860665:A:G	50	100	1	0.02251
7:121861120:G:A	50	100	0.87	0.01089
7:121861995:G:A	50	100	1	0.1042
7:121862685:A:G	50	100	1	0.3706
7:121862744:A:G	50	100	1	0.138
7:121862935:A:G	50	100	0.99	0.1106
7:121864095:G:A	50	100	1	0.1908
7:121864216:C:T	50	100	1	0.3706
7:121864426:G:C	50	100	1	0.1008
7:121864687:C:T	50	100	1	0.148
7:121865783:G:A	50	100	1	0.1836
7:121865793:A:G	50	100	1	0.1836
7:121865866:C:A	50	100	1	0.138
7:121866200:G:A	50	100	1	0.1035
7:121867381:C:A	50	100	1	0.1834
7:121867464:G:A	50	98	1	0.1836
7:121867889:G:T	50	100	1	0.01471
7:121868014:A:G	50	98	0.99	0.3725
7:121868404:G:A	50	100	0.98	0.02614
7:121868613:A:G	50	100	1	0.04067
7:121868782:G:A	50	100	1	0.3769
7:121869483:G:A	50	100	0.99	0.3769
7:121870239:T:C	50	100	0.99	0.3793
7:121870624:C:T	49	100	1	0.1485
7:121870840:C:T	50	100	1	0.02433
7:121870985:C:A	50	100	1	0.38
7:121871034:G:A	50	100	1	0.1832
7:121871173:G:T	50	100	1	0.1471
7:121871835:C:T	50	100	1	0.4715
7:121872031:T:A	50	100	1	0.3798
7:121872895:C:T	50	100	1	0.3424
7:121872947:C:T	50	100	1	0.1412
7:121873092:A:C	49	100	0.99	0.14
7:121873154:A:G	50	98	0.85	0.06917
7:121873209:G:A	50	100	1	0.1044
7:121873263:C:G	50	100	1	0.1412
7:121873507:T:G	50	100	1	0.1826
7:121873516:G:T	50	100	1	0.02451
7:121873645:G:A	50	100	0.92	0.04412
7:121873709:G:A	50	100	1	0.1405
7:121873741:G:A	50	100	1	0.2567
7:121873767:C:G	50	100	0.94	0.01107
7:121873945:G:A	50	100	0.99	0.1826
7:121873988:A:G	50	100	1	0.03359
7:121874272:T:C	50	100	1	0.1414
7:121874823:A:G	50	100	1	0.1897
7:121875663:T:A	50	100	1	0.1405
7:121876322:A:C	50	100	1	0.02269
7:121876449:T:A	50	100	1	0.3856
7:121876518:G:A	50	98	0.97	0.02741
7:121876651:A:G	50	100	1	0.1405
7:121877195:C:T	50	98	0.92	0.08533
7:121877381:C:A	50	100	1	0.1405
7:121877828:C:T	50	100	1	0.1409
7:121877994:C:T	50	100	1	0.36
7:121878056:A:G	50	100	1	0.378
7:121879014:C:T	50	100	0.99	0.09386
7:121879647:T:C	50	100	1	0.09985
7:121879648:G:C	50	100	1	0.09985
7:121879649:A:C	50	100	1	0.09985
7:121879667:C:T	50	100	0.98	0.1109
7:121881771:G:C	50	100	1	0.1122
7:121882012:G:T	50	100	1	0.07625
7:121882429:A:T	50	100	0.98	0.03286
7:121882629:T:C	50	100	1	0.01761
7:121882777:G:A	50	100	1	0.02633
7:121883692:T:C	50	100	0.99	0.1848
7:121884101:T:C	50	100	0.98	0.07553
7:121884154:G:A	50	100	1	0.0285
7:121884446:A:C	50	100	1	0.2355
7:121884546:A:G	50	100	1	0.2881
7:121884851:G:T	50	100	1	0.2384
7:121885430:C:T	50	100	1	0.2277
7:121885441:A:G	50	100	0.98	0.02015
7:121886324:T:G	50	100	1	0.3829
7:121887337:C:T	50	100	1	0.02651
7:121887426:G:A	50	100	1	0.3856
7:121888099:A:G	50	100	1	0.03686
7:121888124:G:A	50	100	1	0.2355
7:121888439:C:G	50	100	0.99	0.3433
7:121888781:T:C	50	100	1	0.4279
7:121889305:G:A	50	100	1	0.2355
7:121889401:G:C	50	98	1	0.2643
7:121890032:G:T	50	100	1	0.4292
7:121890090:A:C	50	100	1	0.1845
7:121890427:C:T	50	98	1	0.3853
7:121890502:C:T	50	98	1	0.3845
7:121890642:A:G	50	100	0.9	0.01507
7:121890787:G:A	50	100	1	0.2358
7:121890913:A:G	50	100	0.93	0.02088
7:121891481:T:A	45	100	0.96	0.0345
7:121892272:C:T	50	100	1	0.06972
7:121892273:G:C	50	100	1	0.2357
7:121892831:G:A	50	100	1	0.07062
7:121893652:A:C	50	100	0.92	0.02705
7:121893854:T:G	50	100	1	0.03722
7:121893925:G:A	50	100	1	0.01525
7:121894201:G:C	50	100	1	0.03722
7:121894280:C:T	50	100	1	0.01362
7:121894373:A:G	50	100	1	0.07062
7:121894903:A:T	50	100	1	0.07062
7:121895128:A:G	50	100	1	0.03268
7:121895394:G:C	50	98	1	0.2727
7:121896126:A:G	50	100	1	0.2411
7:121896236:A:G	50	100	1	0.02941
7:121896659:A:G	50	100	0.99	0.3833
7:121896729:C:T	50	100	1	0.10780000000000001
7:121897656:G:T	50	100	0.98	0.10780000000000001
7:121897761:A:T	50	100	0.95	0.01126
7:121897950:A:G	50	100	0.99	0.2357
7:121900225:A:G	50	100	1	0.3402
7:121900524:T:C	50	100	1	0.3785
7:121901095:G:A	50	100	1	0.4541
7:121902027:C:G	50	98	0.99	0.2353
7:121902059:T:C	50	100	1	0.0285
7:121902654:A:G	50	100	1	0.03177
7:121902815:G:C	50	100	1	0.07444
7:121903101:A:G	50	100	1	0.07553
7:121903426:G:T	50	100	1	0.3782
7:121903966:T:A	50	100	0.96	0.03177
7:121904259:G:A	50	98	0.99	0.2409
7:121904569:G:A	50	100	1	0.07444
7:121905089:G:A	50	98	0.99	0.2351
7:121905136:A:T	50	100	1	0.07444
7:121905845:T:C	50	100	1	0.1115
7:121906539:G:C	50	100	1	0.3446
7:121906958:G:A	50	92	0.97	0.4642
7:121907196:G:A	50	100	1	0.03686
7:121907335:A:G	50	98	0.98	0.1124
7:121907723:T:G	50	100	1	0.03377
7:121907733:C:A	50	100	1	0.4194
7:121908726:A:C	50	100	0.99	0.1082
7:121909320:A:G	50	100	1	0.3417
7:121909420:G:A	50	98	1	0.2347
7:121909652:A:C	50	100	0.98	0.07516
7:121909774:A:G	50	100	1	0.3411
7:121910136:A:G	50	100	1	0.343
7:121910943:A:T	50	100	1	0.03214
7:121911237:C:A	49	100	0.98	0.07099
7:121911592:C:G	50	100	1	0.03558
7:121912340:G:C	50	100	1	0.2887
7:121912406:C:T	50	100	1	0.2889
7:121912537:C:T	50	100	1	0.2889
7:121912576:G:A	50	100	0.99	0.03214
7:121913800:A:G	50	100	0.99	0.0728
7:121914005:G:T	50	100	1	0.04611
7:121914084:C:T	50	100	1	0.2446
7:121914158:T:C	50	100	1	0.2885
7:121914737:C:T	49	100	1	0.244
7:121915095:A:T	50	100	1	0.01126
7:121915158:C:G	50	100	1	0.04757
7:121915212:G:C	50	100	0.99	0.1017
7:121915440:G:A	50	100	0.99	0.3931
7:121915555:A:G	50	100	0.99	0.2889
7:121915903:G:A	50	100	1	0.06917
7:121916042:G:A	50	98	0.99	0.4628
7:121916704:A:G	50	100	1	0.2798
7:121917228:A:C	50	100	1	0.04248
7:121917509:T:C	50	100	1	0.04394
7:121917541:A:T	50	100	0.99	0.1242
7:121917987:C:G	50	100	1	0.3956
7:121918042:G:A	50	98	1	0.293
7:121918054:A:C	50	98	1	0.284
7:121918199:A:G	50	100	1	0.02887
7:121918363:C:T	50	100	1	0.04938
7:121919769:G:A	49	100	0.96	0.03758
7:121919957:T:C	50	100	1	0.2634
7:121920164:A:G	50	100	1	0.04248
7:121920241:G:A	50	100	1	0.02887
7:121920398:G:T	50	100	1	0.2805
7:121920759:C:T	50	100	1	0.03776
7:121921185:A:T	50	100	1	0.02887
7:121922010:C:G	50	96	0.86	0.07026
7:121922153:G:A	50	100	1	0.03286
7:121922815:A:G	50	100	1	0.04375
7:121923097:C:T	50	100	1	0.04248
7:121923482:T:C	50	100	1	0.02869
7:121923523:T:C	50	100	1	0.05102
7:121923615:A:G	50	100	1	0.282
7:121923893:T:C	50	100	1	0.2821
7:121924868:A:T	50	100	1	0.02633
7:121924948:A:G	50	100	1	0.2642
7:121925889:G:C	50	100	0.99	0.02179
7:121925981:C:T	50	100	1	0.2821
7:121926178:G:T	50	100	1	0.0374
7:121926390:C:T	50	100	1	0.09695
7:121926997:T:C	50	100	1	0.2683
7:121927229:A:G	50	100	1	0.04503
7:121927296:G:A	50	100	1	0.2827
7:121927624:G:A	50	100	1	0.04139
7:121928524:G:A	50	100	1	0.04503
7:121928876:A:G	50	100	1	0.02052
7:121929924:A:G	50	100	1	0.04521
7:121930027:T:C	50	100	1	0.2672
7:121930843:T:C	50	100	1	0.04139
7:121930934:G:A	50	100	0.98	0.02723
7:121931309:C:T	50	100	1	0.2827
7:121931613:A:C	50	100	1	0.283
7:121932427:T:C	50	98	0.99	0.2694
7:121932664:T:C	50	100	1	0.3119
7:121933311:G:A	50	100	1	0.3119
7:121933592:T:C	50	100	1	0.2825
7:121934035:A:C	50	100	0.98	0.02869
7:121934216:T:C	50	100	1	0.3119
7:121934559:C:T	49	100	0.98	0.02778
7:121934705:G:A	50	100	1	0.2529
7:121934722:A:T	50	100	1	0.02451
7:121934797:T:C	50	100	1	0.03486
7:121934869:G:A	50	100	1	0.268
7:121935297:C:A	50	100	1	0.2834
7:121935437:A:G	50	100	1	0.3197
7:121935504:C:T	50	100	1	0.3195
7:121935530:T:C	50	100	1	0.3197
7:121935544:T:G	50	92	0.92	0.2311
7:121935625:C:T	50	100	1	0.03486
7:121935653:C:T	50	98	1	0.08787
7:121935983:G:A	50	100	1	0.04375
7:121935991:C:T	50	100	1	0.4041
7:121936087:C:T	50	100	1	0.03486
7:121936291:A:C	50	100	1	0.2676
7:121936371:G:A	50	100	1	0.03486
7:121936438:A:T	50	100	1	0.2823
7:121936466:G:A	50	100	1	0.3544
7:121936510:A:G	50	100	1	0.337
7:121936592:C:T	50	100	1	0.2531
7:121936620:C:T	50	100	0.9	0.02669
7:121937166:A:T	50	100	1	0.01071
7:121937174:A:C	50	100	1	0.01162
7:121937431:C:T	50	100	1	0.04212
7:121937502:C:T	50	100	1	0.04212
7:121937737:A:G	50	100	1	0.01126
7:121937915:T:G	50	100	1	0.2676
7:121938019:T:A	50	100	1	0.3526
7:121938271:A:G	50	100	0.98	0.0285
7:121938303:T:C	50	100	1	0.3676
7:121938445:A:G	50	100	1	0.2676
7:121938887:C:G	50	100	1	0.2674
7:121939446:T:C	50	100	1	0.3678
7:121939627:A:G	50	100	0.98	0.282
7:121939861:A:T	50	100	1	0.04139
7:121939868:G:A	50	100	1	0.2981
7:121940346:C:T	50	100	1	0.2767
7:121940464:A:C	50	100	1	0.08279
7:121940465:G:T	50	100	1	0.08279
7:121940732:G:A	50	100	1	0.2767
7:121940885:G:C	50	100	1	0.3675
7:121940939:C:T	50	100	1	0.2823
7:121940968:C:T	50	100	1	0.01489
7:121941830:A:G	50	100	1	0.01126
7:121941890:C:T	50	100	1	0.01144
7:121942049:G:A	50	100	1	0.08279
7:121943017:A:G	50	100	1	0.2671
7:121943045:G:A	50	100	0.98	0.01089
7:121943080:A:G	50	100	1	0.2672
7:121943147:C:G	50	100	1	0.3675
7:121943413:G:A	50	100	1	0.08279
7:121943484:C:T	50	100	1	0.04466
7:121943563:C:T	50	98	1	0.4116
7:121944200:T:C	50	100	1	0.3676
7:121944832:G:A	50	100	1	0.01071
7:121944894:C:T	50	100	1	0.2763
7:121944975:T:G	50	100	1	0.4103
7:121945302:A:T	50	100	1	0.04139
7:121946183:T:C	50	100	1	0.128
7:121946721:A:G	50	100	0.99	0.2763
7:121946840:A:G	50	100	1	0.01126
7:121946843:C:G	50	100	1	0.4107
7:121947417:A:G	50	100	1	0.04212
7:121947693:A:G	50	100	1	0.368
7:121947926:G:A	50	100	1	0.2977
7:121948589:T:G	50	100	0.99	0.0216
7:121949147:T:A	50	100	1	0.01126
7:121949459:A:G	50	100	1	0.04212
7:121950014:C:T	50	100	1	0.04139
7:121950016:C:A	50	100	1	0.08279
7:121950409:T:C	50	100	1	0.4101
7:121950603:T:C	50	100	1	0.01943
7:121951833:C:G	50	100	1	0.3682
7:121951955:A:T	50	92	0.94	0.2598
7:121951963:A:T	49	93.9	0.95	0.2117
7:121951967:T:A	50	98	0.95	0.07879
7:121951968:T:A	50	98	1	0.3273
7:121952127:C:T	50	96	1	0.3698
7:121952216:C:T	50	100	1	0.04484
7:121952401:T:C	50	100	0.9	0.03159
7:121952860:T:C	50	100	1	0.04484
7:121953138:G:C	50	100	1	0.03468
7:121953346:T:G	50	100	0.98	0.0138
7:121953668:G:T	50	100	1	0.284
7:121953798:G:A	50	100	1	0.01126
7:121955051:G:T	50	100	1	0.2763
7:121955121:A:T	50	100	1	0.3696
7:121955131:A:G	50	100	1	0.3696
7:121955529:T:C	50	100	1	0.2981
7:121955598:G:A	50	100	1	0.2983
7:121955779:G:A	50	100	1	0.2672
7:121956062:G:C	50	100	1	0.2981
7:121956181:T:C	50	100	1	0.04212
7:121956329:A:C	50	100	1	0.01144
7:121956539:A:G	50	100	1	0.37
7:121956740:G:T	50	100	1	0.02687
7:121956918:C:G	50	100	1	0.01489
7:121957054:G:A	50	100	0.99	0.37
7:121957325:C:T	50	100	1	0.0216
7:121957408:A:T	50	100	1	0.3702
7:121958189:T:C	50	100	1	0.08479
7:121958298:G:A	50	100	0.98	0.01652
7:121958789:G:A	50	100	1	0.3086
7:121959037:A:T	50	100	1	0.04139
7:121959091:G:C	50	100	1	0.4114
7:121959230:A:T	50	100	1	0.4116
7:121959431:C:A	50	100	0.99	0.01743
7:121959664:C:A	50	100	1	0.02669
7:121959760:A:G	50	100	1	0.4114
7:121959883:C:A	50	100	1	0.01017
7:121959886:A:G	50	100	1	0.4114
7:121960187:C:T	50	100	1	0.02705
7:121960310:G:A	50	100	1	0.04139
7:121961770:A:C	50	100	1	0.04121
7:121961853:A:G	50	100	0.96	0.06336
7:121962174:G:T	50	100	1	0.04139
7:121962487:T:G	50	100	1	0.04121
7:121963214:A:G	50	98	1	0.2892
7:121963583:T:C	50	100	1	0.4247
7:121963637:G:T	50	100	1	0.0443
7:121964644:G:A	50	98	1	0.4254
7:121964664:A:G	50	100	1	0.2863
7:121964758:G:A	50	100	1	0.2691
7:121965057:A:G	50	100	1	0.04394
7:121965672:T:C	50	100	1	0.425
7:121966644:C:T	50	100	1	0.2939
7:121966856:T:C	50	100	0.99	0.02923
7:121966957:A:G	50	100	1	0.402
7:121968221:G:A	50	100	1	0.01198
7:121968342:G:A	50	100	1	0.04176
7:121968395:G:A	50	100	1	0.4844
7:121968647:T:A	50	98	0.85	0.05374
7:121968648:A:T	50	92	0.93	0.1006
7:121968678:T:G	50	98	1	0.2446
7:121968817:T:C	50	100	0.97	0.04394
7:121968895:A:G	50	100	0.93	0.05356
7:121969309:C:A	50	100	0.98	0.02905
7:121969588:G:A	50	100	1	0.0394
7:121969847:A:C	50	100	1	0.01107
7:121970365:A:T	50	100	0.99	0.02179
7:121970730:A:C	50	100	0.96	0.04375
7:121970839:A:G	50	100	0.97	0.0285
7:121971257:T:C	50	100	0.98	0.02633
7:121971560:C:G	50	100	0.99	0.4261
7:121971779:A:G	50	100	1	0.2698
7:121972161:A:T	50	100	0.98	0.02179
7:121972368:A:C	50	100	0.94	0.04394
7:121973173:A:T	50	100	1	0.1229
7:121973302:A:G	50	100	0.92	0.04357
7:121973561:G:A	50	100	1	0.4842
7:121973662:G:A	50	100	1	0.2947
7:121974272:A:G	50	100	1	0.03776
7:121974443:A:G	50	100	0.99	0.4259
7:121974535:T:A	50	100	1	0.01997
7:121974790:C:G	50	100	0.99	0.3876
7:121975547:T:C	50	100	0.97	0.03595
7:121976196:G:A	50	100	0.98	0.2938
7:121976963:A:G	50	100	0.98	0.08805
7:121977712:T:A	50	100	0.99	0.02233
7:121977713:T:A	50	100	0.93	0.04666
7:121979028:T:C	50	100	0.94	0.1327
7:121979365:T:A	50	100	1	0.01289
7:121979947:G:A	50	100	1	0.01053
7:121980868:C:T	50	98	1	0.08824
7:121980875:T:G	50	100	0.99	0.4622
7:121980959:G:A	50	98	0.98	0.4621
7:121981271:C:A	50	100	0.99	0.4564
7:121981288:G:A	50	100	1	0.01035
7:121981757:A:G	50	100	0.99	0.4481
7:121982717:C:T	50	98	0.95	0.01834
7:121983055:C:T	50	100	0.95	0.0138
7:121983112:C:T	50	98	0.99	0.4566
7:121985055:A:G	50	100	1	0.3395
7:121986110:C:T	50	100	1	0.02215
7:121986151:C:T	50	100	1	0.0118
7:121986530:A:T	50	100	0.87	0.01107
7:121986594:C:T	50	100	0.99	0.331
7:121987650:G:A	50	100	1	0.01071
7:121987756:A:G	50	100	0.99	0.08824
7:121987961:C:G	50	100	1	0.4557
7:121988592:C:A	49	100	0.86	0.01162
7:121988621:G:T	50	100	1	0.08243
7:121988788:G:A	50	100	0.99	0.2108
7:121989129:G:A	50	98	1	0.4473
7:121989593:T:C	50	100	1	0.2108
7:121989800:A:C	50	100	0.98	0.1224
7:121990329:C:T	50	100	0.99	0.3304
7:121990449:C:T	50	100	0.99	0.3306
7:121990486:G:C	50	100	1	0.3148
7:121990699:T:C	50	100	1	0.4573
7:121990922:G:C	50	98	1	0.08769
7:121990994:G:A	50	100	0.95	0.01507
7:121991023:T:A	50	98	1	0.08769
7:121991421:A:C	50	98	0.99	0.1006
7:121993427:C:T	50	98	1	0.2101
7:121993497:C:A	50	98	1	0.2106
7:121993617:A:G	50	96	0.99	0.3319
7:121993846:T:C	50	100	1	0.4484
7:121994383:A:C	49	100	1	0.08134
7:121994432:T:C	50	98	1	0.08152
7:121994480:G:C	50	98	1	0.4562
7:121994485:A:G	50	98	0.97	0.02052
7:121994597:G:A	50	100	1	0.08134
7:121994859:T:C	50	100	0.99	0.4566
7:121995436:A:T	50	100	1	0.08696
7:121995517:G:T	50	100	1	0.01216
7:121995774:G:T	50	100	0.97	0.1629
7:121995817:T:C	50	100	1	0.02197
7:121995893:G:A	50	100	1	0.01471
7:121995961:T:C	50	100	0.94	0.03849
7:121996593:T:C	50	100	1	0.08678
7:121997114:C:T	50	98	0.99	0.0886
7:121997211:G:A	50	100	0.99	0.449
7:121997453:G:A	50	98	0.95	0.1429
7:121998745:G:A	50	98	0.98	0.337
7:121999544:A:G	50	100	0.94	0.01507
7:121999604:C:T	50	98	0.97	0.06954
7:122000882:C:T	50	100	0.93	0.01144
7:122001421:T:C	50	98	1	0.01924
7:122001967:C:T	50	100	0.98	0.0423
7:122002306:T:C	50	100	0.99	0.1527
7:122003950:T:C	50	100	1	0.01271
7:122005191:C:T	50	100	0.98	0.02142
7:122005303:T:A	50	100	0.97	0.1429
7:122006380:T:C	50	100	0.97	0.1429
7:122007053:G:A	50	100	0.98	0.1681
7:122009169:C:T	50	100	0.98	0.4884
7:122009332:G:A	50	100	1	0.01344
7:122013123:A:G	50	100	0.98	0.07589
7:122013196:G:A	50	100	0.97	0.0512
7:122013344:G:A	50	100	0.99	0.3401
7:122014628:C:T	50	100	0.98	0.02033
7:122015736:A:G	50	100	0.98	0.08515
7:122015755:A:G	50	100	0.93	0.0325
7:122016060:T:C	50	100	1	0.02215
7:122016191:A:G	50	100	0.98	0.2228
7:122017377:A:T	50	100	0.99	0.2665
7:122017654:C:T	50	100	1	0.06427
7:122017734:G:T	50	100	1	0.4975
7:122018155:G:A	50	98	0.95	0.01344
7:122018541:T:C	50	100	1	0.3395
7:122019553:G:A	50	100	0.99	0.04248
7:122019956:G:A	50	100	0.99	0.0423
7:122020280:A:T	50	100	0.98	0.0748
7:122020524:G:C	50	100	1	0.06427
7:122020876:C:A	50	100	1	0.3393
7:122021325:G:T	50	98	0.98	0.01071
7:122022519:G:C	50	100	1	0.06427
7:122023485:T:A	41	92.7	0.74	0.02179
7:122023771:T:C	45	93.3	0.71	0.0207
7:122024011:A:G	50	100	1	0.01398
7:122024049:C:G	50	100	1	0.06373
7:122024615:C:A	50	100	1	0.01452
7:122024860:A:G	50	100	1	0.06118
7:122024869:G:T	50	100	1	0.05229
7:122024913:G:A	50	100	1	0.3399
7:122025177:A:G	50	100	0.98	0.0512
7:122025811:G:A	50	98	0.91	0.01997
7:122027480:A:G	50	100	1	0.06118
7:122028266:A:C	49	100	1	0.06373
7:122029096:G:T	49	93.9	0.98	0.3958
7:122030468:A:C	50	100	0.99	0.3077
7:122030642:G:T	50	100	1	0.02614
7:122031073:T:G	50	100	1	0.4991
7:122031371:T:G	50	100	1	0.0541
7:122031882:C:A	50	98	1	0.35
7:122033112:T:C	50	100	0.99	0.1627
7:122035136:T:C	50	98	0.99	0.3293
7:122036309:T:C	50	96	0.99	0.3203
7:122036870:T:C	50	98	0.99	0.3159
7:122036946:A:G	50	100	0.98	0.1549
7:122037261:T:C	50	100	0.99	0.3155
7:122038308:G:A	50	100	0.97	0.13
7:122039079:A:G	50	98	0.98	0.3874
7:122043292:A:G	50	100	1	0.05156
7:122044391:C:G	50	100	1	0.01725
7:122044664:A:G	50	100	0.99	0.4708
7:122044871:T:G	50	100	1	0.01688
7:122046050:G:A	50	100	1	0.01707
7:122046059:A:T	50	100	1	0.01688
7:122046400:C:G	50	100	0.95	0.02578
7:122046762:C:T	50	100	0.99	0.3261
7:122046818:A:C	50	100	1	0.01688
7:122046891:T:C	50	100	0.98	0.01707
7:122047207:G:A	50	100	1	0.0158
7:122047345:T:G	50	100	0.99	0.3237
7:122047431:A:T	50	100	0.99	0.3259
7:122047946:A:G	50	100	0.99	0.3259
7:122048026:A:G	50	100	0.99	0.488
7:122048057:T:C	50	100	0.99	0.3326
7:122048310:T:G	50	100	0.99	0.3537
7:122048328:G:C	50	100	0.9	0.1113
7:122048493:A:G	50	100	1	0.01089
7:122048514:A:G	50	100	1	0.06155
7:122048845:A:T	50	100	1	0.06173
7:122049754:C:A	50	100	1	0.05283
7:122049966:T:A	50	100	0.99	0.3259
7:122050278:A:G	50	100	1	0.01071
7:122050829:C:T	50	100	0.99	0.3253
7:122051239:C:T	50	100	0.99	0.3261
7:122052129:T:C	50	100	1	0.06173
7:122052812:G:A	50	100	1	0.05301
7:122053456:G:A	50	98	0.98	0.1311
7:122054451:G:C	50	100	1	0.01071
7:122055489:A:G	50	100	0.98	0.3629
7:122055553:A:G	50	100	1	0.05283
7:122056189:G:C	50	100	0.99	0.3344
7:122057283:G:A	50	100	1	0.0817
7:122057377:A:T	50	100	0.95	0.02941
7:122057401:T:A	50	100	1	0.05192
7:122058473:T:G	49	100	1	0.1244
7:122058773:A:C	50	100	1	0.4697
7:122060034:T:A	50	98	1	0.03813
7:122060701:A:G	50	98	1	0.01216
7:122062127:C:A	50	98	0.99	0.3455
7:122062809:A:G	50	100	0.82	0.01906
7:122063198:A:G	50	100	0.95	0.01688
7:122063238:T:A	50	100	0.99	0.01707
7:122063430:C:A	50	100	1	0.02705
7:122064028:C:T	50	100	1	0.01035
7:122064685:C:T	50	100	1	0.04829
7:122065065:A:C	50	100	0.79	0.01307
7:122065452:G:A	50	98	0.99	0.3419
7:122065926:T:A	50	100	1	0.05428
7:122067168:G:T	50	100	1	0.3391
7:122068687:G:T	50	100	1	0.01271
7:122069843:A:C	50	100	0.99	0.01017
7:122070248:A:G	50	100	1	0.2932
7:122070263:G:A	50	98	0.91	0.01997
7:122072565:A:G	50	100	1	0.09023
7:122072724:A:T	50	100	1	0.3466
7:122073190:G:A	50	100	1	0.04212
7:122073477:G:T	50	100	1	0.2939
7:122074509:T:C	50	100	1	0.0118
7:122074573:C:T	50	98	1	0.02723
7:122074599:C:T	50	100	1	0.3335
7:122074649:A:G	50	100	0.97	0.01852
7:122075517:G:A	50	100	1	0.04212
7:122075911:C:T	50	100	1	0.3388
7:122076956:T:A	50	98	0.99	0.0138
7:122077054:T:C	50	100	1	0.3542
7:122077228:T:C	50	100	1	0.3333
7:122078339:C:T	50	100	0.95	0.01126
7:122078438:C:T	50	100	1	0.2872
7:122078543:C:T	50	100	1	0.07807
7:122078631:C:A	50	100	1	0.02033
7:122079532:C:T	50	100	1	0.333
7:122079769:G:A	50	100	1	0.333
7:122080763:C:T	50	100	1	0.01471
7:122081147:C:A	50	100	1	0.2633
7:122081801:G:A	50	100	1	0.1029
7:122082041:G:A	50	100	1	0.01017
7:122082180:T:C	50	100	1	0.1029
7:122083367:C:G	50	100	1	0.09096
7:122083604:C:A	50	100	1	0.3388
7:122083711:G:C	50	98	1	0.2936
7:122084769:G:A	50	100	1	0.339
7:122084802:A:G	50	100	1	0.1356
7:122085518:C:T	50	100	1	0.05065
7:122085625:G:A	50	98	0.98	0.0955
7:122085907:A:G	50	100	0.99	0.1129
7:122085952:G:A	50	100	1	0.01017
7:122086541:T:A	50	100	1	0.03595
7:122086758:A:C	50	100	1	0.148
7:122086813:G:A	50	100	0.97	0.02723
7:122087196:C:G	50	100	1	0.02614
7:122087721:C:G	50	100	1	0.03994
7:122088003:G:T	50	100	1	0.09877
7:122088014:G:A	50	100	1	0.3328
7:122088756:C:T	50	100	1	0.01235
7:122089440:T:C	50	100	1	0.06391
7:122089741:G:A	50	100	1	0.1354
7:122089966:G:C	50	100	1	0.2938
7:122090843:C:A	50	100	1	0.06409
7:122091270:A:G	50	100	1	0.06409
7:122091341:T:C	50	100	1	0.04194
7:122092043:A:T	50	100	1	0.06736
7:122092684:G:A	50	100	1	0.01144
7:122093847:A:C	50	100	1	0.09114
7:122094880:T:C	50	100	1	0.1031
7:122095521:T:C	50	100	1	0.3335
7:122095666:T:C	50	100	1	0.05011
7:122095735:T:A	50	100	1	0.09877
7:122095739:T:A	50	100	1	0.09877
7:122096030:G:A	50	100	1	0.3388
7:122096797:A:C	50	100	1	0.2934
7:122096817:C:T	50	100	1	0.2934
7:122097719:C:T	50	100	1	0.1029
7:122100250:T:C	50	100	1	0.04176
7:122101169:G:C	50	100	1	0.3393
7:122101666:C:T	49	100	1	0.01235
7:122101803:A:C	50	100	1	0.03831
7:122102127:G:A	50	100	1	0.1362
7:122102309:C:T	50	100	1	0.2934
7:122103409:C:T	50	100	1	0.1142
7:122104267:A:G	50	100	1	0.2634
7:122104614:C:T	50	100	1	0.3339
7:122104876:A:G	50	100	1	0.01053
7:122105201:C:T	50	100	1	0.2934
7:122105239:A:G	50	100	1	0.2633
7:122105425:G:A	50	100	1	0.04267
7:122105911:A:C	50	100	1	0.1029
7:122106149:C:T	50	100	1	0.3393
7:122107359:C:T	50	100	1	0.1325
7:122108193:C:T	50	100	1	0.01235
7:122108427:A:G	50	100	0.99	0.01616
7:122109768:C:T	50	100	1	0.2633
7:122109811:T:C	50	100	0.95	0.02215
7:122109909:C:T	50	100	1	0.2934
7:122110210:C:T	50	100	1	0.2943
7:122110720:T:C	50	100	1	0.1362
7:122110721:C:A	50	100	1	0.136
7:122110843:T:C	50	100	1	0.3342
7:122111513:C:T	50	100	1	0.3341
7:122111531:T:C	50	100	1	0.01071
7:122111620:G:A	50	100	1	0.3341
7:122111662:G:T	50	100	0.99	0.07625
7:122111819:G:A	50	100	0.99	0.3395
7:122111952:C:T	50	100	1	0.1028
7:122111978:G:A	50	100	1	0.3395
7:122113462:C:A	50	100	1	0.3341
7:122114641:C:T	50	100	1	0.2633
7:122114903:T:A	49	100	0.98	0.04049
7:122114904:A:T	49	98	0.86	0.03304
7:122115322:A:T	50	100	1	0.01235
7:122115748:T:G	50	100	1	0.06391
7:122116082:G:A	50	100	1	0.02614
7:122116972:T:C	50	100	1	0.1029
7:122118236:G:C	50	100	1	0.345
7:122118909:G:A	50	100	1	0.06373
7:122118967:C:G	50	100	0.79	0.01162
7:122120200:C:A	50	100	1	0.2825
7:122120485:T:G	50	100	1	0.2767
7:122120597:G:A	50	100	1	0.1037
7:122121030:C:T	50	100	1	0.09858
7:122121254:A:G	50	100	1	0.04212
7:122122037:T:A	50	100	0.99	0.01271
7:122122075:C:T	50	100	1	0.02633
7:122122452:C:T	50	100	1	0.1489
7:122125655:G:A	50	100	1	0.04557
7:122125959:A:G	50	100	1	0.05029
7:122126057:T:C	50	100	1	0.06373
7:122126584:A:T	50	100	1	0.1363
7:122126854:T:G	50	100	1	0.01235
7:122127099:T:C	50	100	1	0.3355
7:122127872:C:T	50	100	1	0.09768
7:122128423:A:G	50	98	0.77	0.01126
7:122129140:T:C	50	100	1	0.3313
7:122129328:C:T	50	100	1	0.0167
7:122130289:A:T	50	100	0.98	0.02723
7:122130416:A:G	50	100	1	0.3312
7:122130473:T:C	50	100	1	0.102
7:122131528:A:T	50	100	1	0.01235
7:122131792:G:T	50	100	1	0.1365
7:122132396:C:T	50	100	1	0.09768
7:122133153:C:G	50	100	1	0.1365
7:122133294:A:G	50	100	1	0.01235
7:122133325:G:A	50	96	0.92	0.01616
7:122133937:G:A	50	100	1	0.1492
7:122134595:A:G	50	100	1	0.2934
7:122134620:C:T	50	100	1	0.2934
7:122134914:C:A	49	100	1	0.1138
7:122135414:C:T	50	100	1	0.01035
7:122136119:C:T	50	100	1	0.2938
7:122137973:A:G	50	100	1	0.3016
7:122138103:A:G	50	100	1	0.2934
7:122138460:T:C	50	100	1	0.2938
7:122138499:A:C	50	98	0.96	0.07807
7:122138925:A:C	50	100	1	0.01235
7:122139244:T:C	50	100	1	0.01707
7:122139431:A:C	50	98	1	0.3353
7:122139612:C:G	50	98	1	0.2939
7:122139768:C:T	50	100	1	0.2936
7:122140016:C:T	50	100	1	0.06354
7:122140071:T:C	50	98	0.96	0.07807
7:122141113:G:C	50	100	1	0.09749
7:122141414:A:G	50	100	1	0.06354
7:122141602:C:A	49	100	0.99	0.2936
7:122143153:G:T	50	100	1	0.01725
7:122143820:T:C	50	100	0.97	0.128
7:122144387:G:A	50	100	1	0.07081
7:122145092:G:A	50	98	0.98	0.2914
7:122145529:T:C	50	98	0.95	0.4187
7:122145713:C:T	50	100	1	0.04248
7:122145844:A:G	50	100	1	0.01089
7:122145922:T:C	50	100	0.87	0.04993
7:122146027:C:T	50	98	0.97	0.2836
7:122146287:A:G	50	96	0.98	0.2792
7:122146548:C:T	50	100	1	0.05519
7:122147371:G:A	50	100	1	0.3945
7:122147417:T:C	50	100	1	0.02923
7:122147622:G:A	50	100	1	0.2674
7:122147970:T:C	50	100	1	0.01017
7:122148129:G:A	50	100	1	0.4101
7:122148608:T:G	50	100	1	0.3664
7:122148637:G:A	50	100	1	0.2676
7:122148643:G:A	50	100	1	0.01053
7:122148726:G:T	50	100	0.99	0.1275
7:122149130:C:T	50	100	1	0.4076
7:122149413:A:C	50	100	1	0.4067
7:122149849:G:A	50	100	1	0.01017
7:122149968:T:A	50	100	1	0.4688
7:122150366:C:T	43	83.7	0.62	0.06754
7:122150368:C:T	39	94.9	0.66	0.01525
7:122150370:C:T	37	89.2	0.88	0.1284
7:122150372:C:T	39	87.2	0.9	0.1015
7:122150374:C:T	36	97.2	0.76	0.0276
7:122150376:C:T	43	97.7	0.96	0.05428
7:122150378:C:T	45	97.8	0.8	0.02306
7:122150578:T:C	50	100	1	0.01017
7:122150880:A:G	50	100	1	0.4067
7:122151971:A:G	50	100	0.99	0.3691
7:122151981:G:A	50	100	1	0.394
7:122152269:G:A	50	100	0.85	0.01017
7:122152558:T:C	50	100	1	0.01089
7:122152776:A:T	50	100	0.99	0.1294
7:122152875:T:C	50	100	1	0.4684
7:122152897:T:G	50	100	1	0.3695
7:122152947:T:C	50	100	1	0.2642
7:122153262:T:G	50	100	1	0.4063
7:122153593:C:T	50	100	1	0.405
7:122153685:A:T	50	100	0.98	0.08079
7:122153699:T:A	50	100	1	0.394
7:122153742:A:T	50	100	0.98	0.01235
7:122153794:A:G	50	100	1	0.4063
7:122153808:T:C	50	100	1	0.01126
7:122153918:T:A	50	100	0.99	0.1291
7:122154931:A:C	50	100	1	0.405
7:122155796:G:A	50	100	1	0.4061
7:122156066:C:G	50	100	1	0.01017
7:122156981:C:A	50	100	0.99	0.1289
7:122157211:G:A	50	100	1	0.3691
7:122157487:T:C	50	100	1	0.4719
7:122157510:A:C	50	100	1	0.05356
7:122157636:A:G	50	100	1	0.01144
7:122158944:G:T	50	100	1	0.472
7:122159025:A:G	50	100	0.99	0.4695
7:122159373:G:A	50	100	0.95	0.01035
7:122159822:A:G	50	100	1	0.04267
7:122160104:C:T	50	100	1	0.04884
7:122160956:G:A	50	100	1	0.4739
7:122160959:T:C	50	100	1	0.3713
7:122161298:A:G	49	100	1	0.03377
7:122161831:G:A	50	100	1	0.3706
7:122161887:T:C	50	100	1	0.01071
7:122162014:T:C	50	96	0.99	0.3161
7:122162199:T:C	50	98	0.99	0.2662
7:122163223:G:T	50	100	1	0.4397
7:122164652:C:A	50	100	0.99	0.1663
7:122165007:A:G	50	100	1	0.3873
7:122165380:C:A	50	100	1	0.3709
7:122166260:T:C	50	100	0.99	0.1137
7:122167418:C:T	50	100	1	0.01471
7:122167651:T:A	50	100	1	0.3873
7:122167872:G:T	50	100	1	0.01561
7:122168813:G:C	50	100	1	0.3707
7:122169693:C:G	50	98	1	0.3123
7:122171036:G:A	50	100	1	0.2534
7:122171211:T:C	50	96	1	0.01598
7:122171358:T:C	50	100	1	0.01634
7:122172142:A:C	50	100	1	0.2662
7:122172530:A:G	50	100	1	0.3876
7:122173107:G:A	50	98	1	0.3123
7:122173202:C:A	50	98	0.99	0.05174
7:122175041:A:G	50	98	1	0.3459
7:122175615:C:T	50	100	1	0.1144
7:122176460:A:T	50	98	1	0.3125
7:122176635:G:A	50	100	0.87	0.01053
7:122176683:A:G	50	100	0.97	0.01961
7:122177755:T:C	50	100	1	0.2663
7:122178014:T:C	50	100	1	0.3706
7:122178117:G:T	50	100	1	0.3878
7:122178312:G:A	50	100	1	0.3706
7:122178700:A:G	50	100	1	0.2663
7:122179319:T:C	50	100	0.8	0.01598
7:122179478:A:G	50	100	1	0.01561
7:122179933:C:A	50	100	1	0.3706
7:122180312:T:A	50	100	1	0.1095
7:122180857:C:T	50	100	1	0.3706
7:122181850:T:G	50	100	0.95	0.01561
7:122181955:C:T	50	100	1	0.01561
7:122182192:G:A	50	100	1	0.3758
7:122182660:A:G	50	100	1	0.01598
7:122183304:A:T	50	100	1	0.1665
7:122183975:G:A	50	100	0.66	0.01598
7:122184038:T:A	50	100	1	0.3706
7:122184510:T:C	50	100	0.85	0.01271
7:122185805:C:T	50	100	1	0.2776
7:122186195:A:G	50	100	1	0.3876
7:122186203:C:G	50	100	1	0.3453
7:122186745:C:A	50	100	0.99	0.01834
7:122186797:G:C	50	100	1	0.3671
7:122187305:T:A	50	100	1	0.3863
7:122187307:G:T	50	100	1	0.3863
7:122187468:A:G	50	100	1	0.04285
7:122187510:G:A	50	100	0.98	0.04448
7:122187934:G:A	50	100	1	0.01416
7:122188230:T:C	50	100	1	0.3678
7:122188443:T:G	50	100	1	0.09332
7:122189624:A:C	49	98	1	0.3876
7:122191050:T:G	50	100	1	0.3706
7:122191248:G:T	50	100	1	0.01561
7:122191749:C:T	50	100	1	0.3713
7:122191756:G:T	50	100	1	0.2665
7:122191812:G:C	50	98	0.99	0.0512
7:122191955:T:C	50	100	0.99	0.06881
7:122192324:G:A	50	100	1	0.2678
7:122192710:C:T	50	100	1	0.3453
7:122192969:A:G	50	100	1	0.08224
7:122192991:T:C	50	100	1	0.1218
7:122193627:G:A	50	100	1	0.01598
7:122195556:G:A	50	98	0.99	0.3125
7:122195644:C:G	43	88.4	0.99	0.3431
7:122195689:A:G	45	97.8	0.62	0.01743
7:122195836:A:G	49	95.9	0.99	0.04993
7:122196252:C:T	50	100	1	0.3706
7:122196378:C:T	50	100	1	0.3453
7:122197516:C:T	50	100	0.99	0.3671
7:122197781:G:C	50	100	0.99	0.3671
7:122198435:T:A	50	96	0.96	0.08951
7:122198638:A:G	50	100	0.99	0.3878
7:122199873:C:T	50	100	1	0.04448
7:122200107:T:A	50	100	0.99	0.1786
7:122200678:G:A	50	100	1	0.1244
7:122200857:T:C	50	100	1	0.3706
7:122201312:T:A	50	100	1	0.3671
7:122201509:A:G	50	100	1	0.3678
7:122201942:G:A	50	100	0.92	0.01071
7:122203338:C:T	50	100	1	0.1144
7:122203794:G:A	50	100	0.91	0.01235
7:122203851:A:G	50	100	1	0.04484
7:122204627:A:T	50	100	1	0.1235
7:122206471:A:T	50	100	1	0.368
7:122206485:G:T	50	100	0.97	0.01325
7:122206650:C:T	50	98	1	0.3671
7:122207430:G:A	50	100	1	0.3706
7:122207963:A:T	50	100	1	0.3706
7:122208151:A:C	50	100	1	0.09332
7:122208687:A:T	50	98	0.96	0.05447
7:122208689:T:A	50	92	0.9	0.4835
7:122208691:T:A	50	90	0.94	0.2614
7:122208704:A:G	50	94	0.83	0.1073
7:122208989:C:T	50	100	1	0.01924
7:122209311:C:A	50	100	1	0.01561
7:122209312:A:T	50	100	1	0.01561
7:122209377:G:A	50	100	1	0.01616
7:122210458:A:G	50	100	0.99	0.3451
7:122210545:C:T	50	100	1	0.04321
7:122213562:C:T	50	100	0.99	0.08188
7:122215233:G:A	50	100	1	0.04267
7:122215333:G:A	50	100	0.98	0.1785
7:122216495:G:A	50	100	0.98	0.3715
7:122216663:A:G	50	98	0.99	0.3166
7:122217355:G:A	50	100	1	0.04593
7:122217368:A:G	50	100	0.99	0.3751
7:122217539:T:C	50	100	0.99	0.1142
7:122217543:A:G	50	100	0.99	0.1667
7:122217785:C:T	50	98	0.97	0.1195
7:122217930:T:C	50	100	0.98	0.1757
7:122218962:A:G	50	100	1	0.4846
7:122220132:T:C	50	100	1	0.0158
7:122220389:G:A	50	100	1	0.09568
7:122220536:T:A	50	100	0.85	0.01017
7:122221497:T:C	50	100	0.98	0.04975
7:122222193:A:T	50	100	1	0.2565
7:122222339:C:G	50	100	0.95	0.03159
7:122222408:T:C	50	100	1	0.09568
7:122223058:C:T	50	100	1	0.09586
7:122223517:C:T	50	100	1	0.09586
7:122223791:A:C	50	100	1	0.09586
7:122223865:A:G	50	100	0.72	0.01198
7:122224453:C:T	50	100	1	0.4844
7:122224544:G:T	50	100	1	0.4842
7:122224646:G:A	50	100	1	0.09586
7:122224861:G:T	50	100	1	0.09586
7:122225597:C:T	50	100	1	0.01598
7:122225950:T:A	50	100	1	0.09604
7:122226125:A:G	50	100	0.98	0.02887
7:122226358:A:G	50	100	1	0.09604
7:122226894:A:T	50	100	1	0.09604
7:122227051:C:T	50	100	1	0.3747
7:122227232:C:T	50	100	1	0.09604
7:122227676:C:T	48	95.8	0.98	0.2398
7:122227684:T:A	49	95.9	0.77	0.02052
7:122227685:G:A	49	91.8	0.82	0.08061
7:122227687:C:A	49	95.9	0.84	0.01961
7:122227690:C:T	49	95.9	0.87	0.02269
7:122227815:A:G	50	100	1	0.09604
7:122228080:T:C	50	100	1	0.04684
7:122228571:A:G	50	100	1	0.01834
7:122228579:G:C	50	100	1	0.01852
7:122228622:G:T	50	100	1	0.2451
7:122228978:G:A	50	100	0.99	0.148
7:122229234:C:T	50	100	0.99	0.09586
7:122229305:T:C	50	100	0.99	0.2625
7:122229361:G:A	50	100	0.99	0.1104
7:122229368:T:C	50	100	1	0.09586
7:122229676:A:G	50	100	1	0.09568
7:122229825:G:A	50	100	1	0.09568
7:122229956:A:G	50	100	1	0.09568
7:122230407:C:T	50	100	0.96	0.0492
7:122230608:G:A	50	100	1	0.08388
7:122231286:A:C	50	100	1	0.04448
7:122231463:C:G	50	100	0.96	0.0207
7:122231667:A:G	50	100	1	0.4208
7:122231768:T:A	50	100	0.99	0.2636
7:122231769:T:C	50	100	0.99	0.4167
7:122231777:A:G	50	100	0.99	0.2629
7:122231793:C:T	50	100	0.99	0.09568
7:122232085:G:T	50	96	1	0.04303
7:122232086:C:T	49	85.7	0.99	0.09441
7:122232162:G:T	47	85.1	0.96	0.09604
7:122232616:G:A	49	100	0.99	0.09459
7:122233097:A:G	49	100	1	0.04503
7:122233122:G:A	48	100	1	0.4129
7:122233463:A:T	50	100	0.89	0.0187
7:122233903:C:T	50	100	1	0.01616
7:122234138:A:G	50	100	0.99	0.09568
7:122234165:T:A	50	100	0.99	0.09568
7:122234775:C:T	50	100	0.99	0.0955
7:122234782:T:C	50	100	1	0.4733
7:122234917:A:G	50	100	1	0.2638
7:122235377:A:G	50	100	0.99	0.09532
7:122235540:C:T	50	100	1	0.08279
7:122236234:C:T	50	100	1	0.01089
7:122236995:A:G	49	100	0.99	0.2747
7:122237078:C:A	50	100	1	0.01325
7:122237225:G:A	50	100	1	0.419
7:122237694:G:A	50	100	0.99	0.299
7:122237942:G:A	50	100	0.91	0.02869
7:122238233:G:A	50	100	0.97	0.4247
7:122238456:C:A	50	100	1	0.01634
7:122238551:C:A	50	100	0.94	0.05174
7:122238598:A:G	50	94	0.96	0.2908
7:122238947:G:A	44	95.5	0.88	0.07371
7:122238968:G:A	44	95.5	0.95	0.05029
7:122239113:C:T	45	97.8	0.87	0.02269
7:122239593:C:T	36	77.8	0.89	0.3043
7:122240245:A:G	50	100	0.84	0.01235
7:122240271:C:T	48	87.5	0.97	0.2881
7:122240550:G:A	49	89.8	0.75	0.01271
7:122240552:C:A	50	92	0.75	0.01107
7:122240762:A:C	44	93.2	0.97	0.4259
7:122241105:C:A	50	100	0.99	0.2642
7:122241112:C:A	50	98	0.97	0.1983
7:122241564:C:T	50	96	0.86	0.01888
7:122241764:C:T	49	95.9	0.66	0.01307
7:122241859:G:A	50	98	0.99	0.2079
7:122241929:T:G	50	96	0.98	0.3025
7:122242385:C:T	42	78.6	0.99	0.2634
7:122242574:A:G	48	97.9	0.99	0.4223
7:122242602:C:T	50	100	0.95	0.01743
7:122242684:G:A	50	100	0.99	0.2081
7:122243263:A:C	50	100	1	0.01307
7:122243495:T:C	46	91.3	0.99	0.1149
7:122243518:C:T	48	93.8	0.98	0.3159
7:122243687:T:G	50	100	0.99	0.4176
7:122243805:G:A	50	100	0.99	0.4221
7:122243843:C:A	50	98	0.98	0.3025
7:122244054:A:G	46	87	1	0.3479
7:122244103:C:T	47	91.5	0.99	0.3784
7:122244561:C:A	50	100	0.91	0.01198
7:122245123:A:G	50	98	0.99	0.2731
7:122245395:G:A	50	100	1	0.09532
7:122245990:C:T	50	98	1	0.09423
7:122246107:G:T	50	98	1	0.4178
7:122246689:G:A	50	100	1	0.2097
7:122248182:T:C	50	100	1	0.09532
7:122248218:T:C	50	100	1	0.09532
7:122248237:C:T	50	100	1	0.2101
7:122248372:G:A	50	100	0.99	0.3154
7:122250277:C:T	50	100	0.99	0.3482
7:122250727:A:G	50	100	0.99	0.2625
7:122252101:A:G	50	98	1	0.2446
7:122252255:C:G	50	100	1	0.3482
7:122254170:T:A	50	100	0.99	0.05065
7:122254984:C:A	50	96	0.86	0.01924
7:122255149:G:C	50	100	1	0.04684
7:122255252:A:T	50	100	0.89	0.05211
7:122256716:A:G	50	100	0.99	0.1797
7:122257055:G:A	50	100	1	0.3484
7:122257411:C:T	50	100	0.99	0.3778
7:122258223:A:G	50	100	0.99	0.3773
7:122258545:C:T	50	100	0.99	0.3488
7:122258819:A:G	50	100	0.99	0.3488
7:122258857:G:A	50	100	0.98	0.315
7:122258882:T:G	50	98	1	0.03776
7:122259649:T:C	50	100	1	0.08497
7:122259734:T:C	50	100	0.99	0.3486
7:122261621:G:A	50	100	0.78	0.01489
7:122261686:G:A	49	100	1	0.0158
7:122261769:G:A	50	100	1	0.09604
7:122262285:A:C	50	100	0.99	0.01561
7:122262430:C:T	50	100	0.99	0.06645
7:122263856:C:G	50	100	1	0.2587
7:122264105:T:A	50	100	1	0.09604
7:122264137:A:G	50	100	0.94	0.02106
7:122265085:A:C	50	100	1	0.2731
7:122265756:G:T	50	100	0.98	0.2524
7:122266325:G:A	50	100	1	0.1801
7:122266560:A:G	50	100	0.81	0.01924
7:122266880:A:G	50	100	1	0.01053
7:122267849:T:A	50	100	0.88	0.01198
7:122268059:G:T	50	96	0.79	0.03195
7:122268186:C:T	50	100	1	0.2665
7:122268343:T:C	50	100	1	0.04484
7:122268638:C:G	50	100	0.94	0.05901
7:122268665:A:T	50	100	0.99	0.2687
7:122269820:T:G	50	98	0.93	0.3655
7:122269880:G:A	50	98	0.99	0.08388
7:122269894:G:A	50	100	0.98	0.01089
7:122270521:A:C	50	100	0.97	0.01126
7:122270634:A:G	50	98	0.97	0.3034
7:122270959:A:C	50	98	0.95	0.1325
7:122271328:G:A	50	100	0.76	0.01216
7:122271360:C:T	50	100	0.95	0.06772
7:122272160:A:C	50	100	1	0.01398
7:122272516:T:C	43	83.7	0.7	0.1064
7:122272952:T:C	50	98	0.99	0.3533
7:122273301:T:C	50	100	1	0.0138
7:122273687:T:C	50	100	0.99	0.4503
7:122273700:A:G	50	100	0.95	0.01107
7:122273873:T:C	50	100	0.99	0.08243
7:122274616:T:C	50	98	0.91	0.01561
7:122274984:C:T	49	100	0.98	0.01888
7:122276027:C:T	50	100	0.94	0.0158
7:122276180:C:T	50	100	0.96	0.02905
7:122276319:G:A	50	100	0.98	0.08188
7:122276631:T:C	50	98	0.99	0.2985
7:122277582:G:A	50	98	0.99	0.1028
7:122278372:T:G	50	98	0.91	0.01507
7:122278646:T:C	50	98	0.91	0.01561
7:122279218:T:C	49	100	0.75	0.01035
7:122279438:G:C	50	98	1	0.0207
7:122279614:G:A	50	100	0.98	0.1311
7:122279895:G:C	50	100	0.98	0.08188
7:122279994:C:T	50	100	0.86	0.01852
7:122280463:G:C	45	95.6	0.97	0.1307
7:122280514:C:G	40	97.5	0.99	0.2879
7:122280577:C:T	50	98	1	0.01362
7:122280593:G:C	49	81.6	0.97	0.4815
7:122281334:A:T	48	97.9	0.86	0.01779
7:122281464:T:C	43	83.7	1	0.4684
7:122281507:G:T	50	94	0.97	0.1029
7:122281567:A:G	49	95.9	0.98	0.08388
7:122281702:A:G	50	100	0.81	0.02324
7:122281833:G:A	50	100	0.95	0.01107
7:122282026:A:T	49	93.9	0.99	0.1028
7:122282267:T:C	50	96	1	0.4686
7:122282415:G:C	48	83.3	0.99	0.3522
7:122282705:C:G	50	92	1	0.01144
7:122283564:C:T	41	92.7	0.97	0.1038
7:122284482:G:T	50	88	0.91	0.07589
7:122284487:C:G	49	89.8	0.92	0.07625
7:122284581:C:T	50	100	0.98	0.1278
7:122284655:A:G	50	94	0.64	0.0561
7:122284763:C:T	50	90	0.89	0.06391
7:122284780:A:C	49	91.8	0.97	0.3359
7:122284858:A:G	50	100	0.95	0.01107
7:122285060:C:T	50	100	0.97	0.3054
7:122285072:A:G	50	100	1	0.468
7:122285081:A:C	50	100	1	0.4677
7:122285213:T:C	50	98	1	0.352
7:122285240:C:T	50	100	1	0.4677
7:122285360:G:C	50	100	1	0.4504
7:122285697:A:G	50	100	1	0.4677
7:122285818:C:G	50	100	0.99	0.3046
7:122285922:G:A	50	100	0.98	0.1334
7:122286057:C:G	50	100	1	0.4675
7:122286216:T:C	50	100	1	0.4675
7:122286402:G:C	50	100	1	0.01362
7:122286680:A:G	50	100	0.98	0.1334
7:122286722:G:A	50	100	0.98	0.0817
7:122287721:A:G	50	100	0.99	0.4675
7:122287816:T:C	50	100	0.99	0.3163
7:122287878:C:T	46	100	0.98	0.3328
7:122288076:G:T	43	90.7	0.85	0.01816
7:122288267:C:G	45	97.8	0.97	0.3032
7:122288361:T:C	45	93.3	0.78	0.01071
7:122288428:T:C	45	91.1	0.62	0.0187
7:122288497:T:C	41	95.1	0.74	0.01017
7:122288500:T:C	38	97.4	0.76	0.0118
7:122288503:T:C	38	97.4	0.81	0.01144
7:122288866:T:C	50	98	1	0.02033
7:122290295:T:A	50	98	0.99	0.3544
7:122291117:T:A	50	100	0.97	0.4592
7:122291693:A:G	50	100	0.98	0.3339
7:122291867:C:T	50	98	0.96	0.4711
7:122291889:A:G	50	100	0.95	0.07407
7:122292391:G:C	50	100	0.94	0.01126
7:122292710:A:C	50	100	0.91	0.3887
7:122292731:A:C	50	96	0.86	0.09622
7:122293583:T:A	50	96	0.77	0.2745
7:122293587:T:A	50	96	0.75	0.2745
7:122294089:T:C	50	100	0.75	0.0187
7:122294465:A:G	50	84	0.72	0.4628
7:122294558:G:A	50	100	0.62	0.01126
7:122294601:G:A	50	80	0.74	0.3092
7:122294932:T:C	50	78	0.75	0.4731
7:122295408:T:A	50	98	0.77	0.02778
7:122297244:A:G	50	98	0.93	0.2355
7:122297383:A:T	50	96	0.95	0.3865
7:122297584:C:T	50	100	0.97	0.0285
7:122297737:A:G	50	100	0.9	0.04757
7:122297968:G:A	50	100	0.88	0.03304
7:122297983:T:C	50	96	0.94	0.3862
7:122298019:G:A	50	96	0.74	0.01362
7:122298121:A:T	50	96	0.96	0.4996
7:122299717:G:A	50	98	0.94	0.2567
7:122300547:C:A	50	100	0.97	0.02869
7:122300569:T:A	50	100	0.98	0.01979
7:122301358:A:C	50	96	0.8	0.03722
7:122302472:A:G	50	100	0.94	0.02433
7:122302567:A:G	50	98	0.96	0.4955
7:122302620:C:A	50	96	0.95	0.2237
7:122302793:G:C	50	98	0.96	0.3883
7:122303516:A:G	41	95.1	0.68	0.09459
7:122303532:A:G	37	81.1	0.63	0.04176
7:122303536:A:G	35	80	0.72	0.08987
7:122303578:G:A	48	97.9	0.8	0.02669
7:122303588:A:G	46	93.5	0.95	0.2195
7:122303627:T:A	49	100	0.7	0.0158
7:122304473:T:C	50	100	0.96	0.3851
7:122304894:C:T	50	96	0.79	0.01126
7:122305567:C:T	50	100	0.76	0.0305
7:122306028:G:T	50	98	0.95	0.25
7:122306053:C:T	50	94	0.79	0.02996
7:122306134:T:G	50	100	0.95	0.386
7:122306703:G:A	50	100	0.87	0.03413
7:122307402:A:G	50	98	0.95	0.2741
7:122308116:A:C	50	96	0.96	0.04775
7:122308752:C:T	50	100	0.86	0.01289
7:122309264:T:C	50	100	0.95	0.4717
7:122309403:C:T	50	100	1	0.01452
7:122309972:G:A	50	98	0.94	0.4332
7:122310219:G:A	50	100	0.94	0.4423
7:122310459:T:C	50	100	0.84	0.01761
7:122310763:C:T	50	100	0.9	0.07553
7:122310911:A:G	50	94	0.94	0.2191
7:122311395:T:C	50	96	0.79	0.03722
7:122311569:G:A	50	98	0.93	0.0187
7:122312927:T:C	50	100	0.95	0.2985
7:122312943:T:C	50	100	0.94	0.0374
7:122313004:A:G	50	100	0.86	0.03903
7:122313047:T:C	50	98	0.93	0.2017
7:122313693:C:T	50	100	0.97	0.2981
7:122313979:G:A	50	98	1	0.01507
7:122314051:T:C	50	100	0.96	0.07534
7:122314090:G:A	50	100	0.98	0.0207
7:122314655:G:A	50	98	0.99	0.4337
7:122314806:C:T	50	100	0.93	0.0187
7:122315046:T:C	50	98	1	0.01525
7:122315276:T:G	38	89.5	0.76	0.03486
7:122315282:T:G	45	95.6	0.73	0.0138
7:122315414:T:C	50	98	0.99	0.437
7:122315615:T:C	50	98	0.99	0.2084
7:122315731:G:A	50	98	0.99	0.2079
7:122315927:G:T	50	100	1	0.4305
7:122316059:A:C	50	100	0.98	0.1799
7:122316205:G:A	50	90	0.76	0.03558
7:122316486:C:G	50	98	0.99	0.3889
7:122316660:T:C	50	100	0.96	0.03922
7:122316717:G:C	50	98	0.98	0.1741
7:122317528:T:A	50	98	1	0.4265
7:122318141:G:T	50	100	1	0.1781
7:122318157:A:G	50	100	0.98	0.2097
7:122318683:A:C	50	100	0.98	0.02687
7:122319692:C:A	50	100	0.99	0.1737
7:122319877:A:G	50	100	0.99	0.02687
7:122320034:T:A	50	100	0.87	0.02505
7:122320353:T:G	50	100	1	0.4219
7:122320384:C:T	50	100	1	0.4216
7:122320865:A:G	50	100	1	0.4223
7:122321042:A:G	50	100	1	0.4221
7:122321176:T:C	50	100	0.99	0.02669
7:122321481:T:C	50	100	1	0.1393
7:122322400:A:G	50	100	1	0.4216
7:122322504:T:C	50	100	1	0.4218
7:122322755:G:A	50	100	1	0.2999
7:122322899:C:A	50	100	1	0.4216
7:122323156:T:C	50	100	1	0.4216
7:122323759:C:A	50	100	1	0.4216
7:122324295:C:T	50	100	1	0.4321
7:122324564:T:C	50	100	1	0.4216
7:122324883:A:G	50	100	0.99	0.4216
7:122325004:A:G	50	100	1	0.4219
7:122325028:G:A	50	100	0.99	0.4218
7:122325212:A:G	50	100	1	0.07099
7:122325291:A:G	50	98	1	0.4218
7:122325383:A:G	50	100	1	0.1351
7:122326096:C:A	50	100	1	0.4216
7:122327244:A:G	50	100	0.96	0.216
7:122327295:C:G	50	100	1	0.4216
7:122327354:C:T	50	100	0.89	0.01525
7:122327494:T:C	50	100	1	0.134
7:122327616:T:C	50	100	0.99	0.1737
7:122327951:T:C	50	100	0.92	0.01144
7:122327971:A:T	50	100	0.99	0.2999
7:122328493:G:A	50	100	0.99	0.1169
7:122328509:G:A	50	100	0.99	0.1184
7:122328715:T:C	50	100	0.99	0.1215
7:122329728:T:C	50	100	0.99	0.3005
7:122330064:G:A	50	100	0.99	0.3094
7:122330265:C:A	49	100	0.99	0.173
7:122330453:C:T	50	100	1	0.1872
7:122330800:G:A	50	100	1	0.1191
7:122330847:A:T	50	100	1	0.1195
7:122330866:G:T	50	100	1	0.1207
7:122331003:C:G	50	100	1	0.122
7:122331506:A:G	50	98	0.99	0.3433
7:122331827:G:A	50	100	1	0.02433
7:122331942:G:T	50	100	1	0.1225
7:122331980:A:G	50	100	1	0.1225
7:122332033:G:A	50	98	0.85	0.01797
7:122332227:T:C	50	100	1	0.1225
7:122332358:A:G	50	100	1	0.3021
7:122332365:A:G	50	100	1	0.1229
7:122332370:T:C	50	100	1	0.3019
7:122332478:C:A	50	100	0.99	0.01834
7:122332505:C:A	50	100	1	0.1229
7:122332512:T:C	50	100	1	0.1229
7:122332637:C:A	50	100	0.99	0.3019
7:122333334:A:C	50	98	0.91	0.01216
7:122333486:G:A	50	100	1	0.01416
7:122333549:G:C	50	100	1	0.3533
7:122333880:A:G	50	100	1	0.104
7:122334202:A:C	50	100	1	0.1227
7:122334339:C:A	50	100	1	0.01834
7:122334631:T:C	50	98	0.78	0.01471
7:122334956:C:G	50	100	1	0.1227
7:122336024:T:C	50	100	1	0.3021
7:122336421:G:T	50	100	1	0.0187
7:122336507:C:T	50	100	1	0.03813
7:122336520:G:A	50	100	1	0.1412
7:122336621:T:A	50	100	1	0.3021
7:122336788:G:T	50	100	1	0.1227
7:122337715:G:T	50	100	1	0.3517
7:122337720:T:C	50	100	1	0.02415
7:122337832:G:A	50	100	1	0.1229
7:122337835:T:A	50	100	1	0.1227
7:122338012:G:C	50	100	1	0.1609
7:122338213:G:A	50	98	1	0.1227
7:122339010:C:T	50	100	1	0.1227
7:122339222:G:A	50	100	1	0.03813
7:122339413:G:A	50	100	1	0.301
7:122339581:G:A	50	100	1	0.1609
7:122340158:C:T	50	100	1	0.02542
7:122340328:C:T	50	100	1	0.352
7:122340409:T:A	50	98	1	0.0325
7:122340488:C:T	50	100	1	0.352
7:122340788:C:T	50	98	0.81	0.01507
7:122340927:A:G	50	100	1	0.3019
7:122341867:T:C	50	100	1	0.07081
7:122342052:C:T	50	100	1	0.3519
7:122342149:T:C	50	98	1	0.148
7:122342203:T:C	50	96	0.85	0.04793
7:122342749:C:G	50	98	1	0.1481
7:122342842:C:T	50	100	1	0.02415
7:122342855:T:G	50	96	1	0.161
7:122343079:T:C	50	98	1	0.0325
7:122343151:T:A	50	100	1	0.09005
7:122343463:A:G	50	98	1	0.1264
7:122343547:C:T	50	100	1	0.02415
7:122343579:A:G	50	100	1	0.0187
7:122343599:G:A	50	98	1	0.0345
7:122343653:A:T	50	98	1	0.1265
7:122343665:C:G	50	100	1	0.07117
7:122343789:A:G	50	100	1	0.3008
7:122344432:T:C	50	100	1	0.01434
7:122344566:C:T	50	100	1	0.02705
7:122345208:C:T	50	100	0.99	0.3317
7:122345220:G:A	50	100	0.99	0.3519
7:122345363:C:T	50	100	0.98	0.02378
7:122345487:T:C	50	98	1	0.1984
7:122345502:C:G	50	100	1	0.1414
7:122345945:T:A	50	98	1	0.0325
7:122346448:G:T	50	98	0.98	0.1767
7:122346662:C:A	50	98	1	0.0325
7:122346783:G:C	50	98	1	0.0325
7:122346974:C:T	50	100	1	0.0866
7:122346996:T:A	50	100	1	0.01035
7:122347078:C:G	50	100	1	0.02705
7:122347104:A:C	50	98	1	0.1481
7:122347816:T:C	50	98	0.99	0.3007
7:122348079:T:G	50	100	1	0.02415
7:122348350:T:C	50	98	1	0.3522
7:122348926:G:A	50	98	1	0.0837
7:122349303:T:C	50	100	1	0.08715
7:122349647:T:C	50	100	1	0.08715
7:122349668:C:T	50	98	1	0.1725
7:122349733:T:C	50	100	1	0.08715
7:122349744:C:T	50	100	0.99	0.3515
7:122350011:C:G	50	100	1	0.02197
7:122350127:G:A	50	96	0.97	0.2224
7:122350142:T:C	50	100	0.98	0.0817
7:122350229:T:C	50	100	0.78	0.0207
7:122350307:T:C	50	100	1	0.07135
7:122350681:A:G	50	100	1	0.08715
7:122351201:G:A	49	98	1	0.02269
7:122351729:C:T	50	100	0.8	0.02415
7:122351902:G:A	50	100	1	0.01126
7:122351922:T:G	50	100	1	0.01126
7:122351954:C:T	50	100	0.99	0.1089
7:122352235:A:C	50	100	1	0.3435
7:122352434:C:T	50	100	0.96	0.01561
7:122352935:A:G	50	100	1	0.2852
7:122353017:A:T	50	98	1	0.3332
7:122353246:C:T	50	100	1	0.3433
7:122353404:A:G	50	100	1	0.3099
7:122353429:G:A	50	98	1	0.2264
7:122353468:T:C	50	100	1	0.3435
7:122353471:T:C	50	100	0.98	0.01126
7:122353852:G:A	50	100	1	0.0325
7:122354062:G:A	50	100	1	0.1013
7:122354317:T:C	50	100	1	0.01652
7:122354558:G:A	50	100	1	0.3351
7:122354752:T:C	50	100	1	0.3437
7:122355016:A:G	50	100	1	0.1899
7:122355081:A:T	50	100	1	0.1897
7:122355205:T:C	50	100	1	0.06845
7:122355655:T:A	50	100	1	0.106
7:122356356:T:G	50	100	0.93	0.0216
7:122356506:C:T	50	100	1	0.1009
7:122356507:T:A	50	100	1	0.106
7:122356520:C:T	50	94	0.94	0.09041
7:122356790:G:C	50	100	1	0.01652
7:122357310:G:A	50	100	1	0.106
7:122357318:T:C	50	100	1	0.1897
7:122357534:A:G	50	98	0.99	0.2264
7:122357555:T:C	50	98	1	0.3324
7:122357784:C:G	50	100	1	0.106
7:122357857:T:C	50	98	1	0.03649
7:122358142:C:A	50	98	0.83	0.01525
7:122359155:A:G	50	100	0.99	0.3437
7:122359209:G:C	50	100	1	0.02378
7:122359220:T:C	50	100	1	0.1009
7:122359254:C:T	50	100	1	0.1057
7:122359869:C:T	50	98	1	0.01053
7:122359917:A:G	50	98	1	0.2266
7:122359999:T:C	50	94	0.86	0.02487
7:122360238:G:A	50	100	1	0.0325
7:122360408:C:A	50	100	0.98	0.02378
7:122360555:G:T	50	100	1	0.03268
7:122360846:C:T	50	100	1	0.106
7:122361190:T:C	50	100	0.99	0.3101
7:122361246:T:A	49	93.9	0.89	0.02124
7:122361248:A:T	48	81.2	0.94	0.2794
7:122362061:C:G	50	98	1	0.03649
7:122362432:A:C	50	100	1	0.1899
7:122362502:A:C	50	100	1	0.1897
7:122362883:C:T	50	100	1	0.1895
7:122363272:C:T	50	100	1	0.1304
7:122363528:G:A	30	96.7	1	0.3381
7:122363548:T:A	41	100	1	0.11
7:122363573:C:T	36	97.2	1	0.189
7:122363663:C:T	32	100	1	0.2988
7:122363795:C:A	50	100	1	0.1104
7:122363912:G:A	50	100	0.98	0.3408
7:122363970:C:T	50	100	1	0.1015
7:122364060:C:G	50	100	1	0.189
7:122364273:G:C	50	100	1	0.1892
7:122364283:C:T	50	100	0.92	0.01144
7:122364854:T:C	50	98	1	0.1886
7:122364897:T:C	50	100	1	0.01979
7:122365128:G:C	50	100	1	0.11
7:122365334:T:C	50	100	1	0.0167
7:122365354:G:A	50	100	0.99	0.02197
7:122365932:A:C	50	100	0.98	0.3095
7:122366262:G:A	50	98	1	0.1073
7:122366302:G:A	50	100	1	0.2349
7:122366646:C:T	46	89.1	0.98	0.4003
7:122366830:C:T	50	100	1	0.2444
7:122367081:G:A	50	100	0.99	0.06772
7:122367265:A:G	50	96	0.98	0.3573
7:122367546:T:G	49	95.9	0.93	0.01707
7:122367547:T:G	50	90	0.96	0.1053
7:122367548:T:G	47	91.5	0.99	0.08987
7:122367602:C:T	50	100	1	0.01235
7:122367916:T:C	50	100	0.99	0.1137
7:122368098:C:T	50	100	1	0.1868
7:122368204:G:T	50	96	0.98	0.2918
7:122368750:A:G	50	96	0.97	0.2905
7:122368875:A:T	50	100	1	0.0118
7:122369057:A:G	50	98	0.98	0.1923
7:122369201:G:A	50	98	0.99	0.1038
7:122369217:C:T	50	96	0.99	0.3357
7:122369219:T:C	49	95.9	0.99	0.2317
7:122369232:C:T	50	94	0.97	0.325
7:122370228:T:C	50	98	1	0.1894
7:122370985:A:G	50	98	1	0.1972
7:122371349:C:G	50	98	0.98	0.3259
7:122371367:G:A	50	98	0.98	0.3268
7:122371778:G:A	50	98	1	0.04448
7:122372089:C:T	50	98	0.99	0.1786
7:122372676:T:C	50	98	0.87	0.01071
7:122372694:T:C	50	100	0.99	0.01126
7:122374090:T:C	50	98	1	0.0374
7:122374161:A:G	50	98	1	0.05138
7:122374412:T:A	50	96	1	0.08914
7:122374473:C:T	50	98	1	0.05138
7:122374679:A:C	50	98	0.97	0.3255
7:122375301:T:C	50	100	1	0.01489
7:122375338:T:C	50	94	0.9	0.01598
7:122375611:A:G	50	100	0.98	0.06808
7:122376465:T:G	50	98	0.97	0.3252
7:122376564:G:A	50	100	1	0.03105
7:122376816:T:C	50	98	1	0.1866
7:122377758:C:T	50	100	0.98	0.06772
7:122377760:A:G	50	98	1	0.03903
7:122377929:T:G	50	96	0.97	0.3264
7:122378011:T:G	50	98	0.99	0.1048
7:122378105:T:C	50	96	0.97	0.3266
7:122378544:T:C	50	100	0.96	0.07044
7:122378891:T:C	50	94	0.9	0.108
7:122379319:T:C	50	98	0.98	0.04739
7:122380329:A:C	50	96	0.96	0.0846
7:122380705:T:A	50	96	0.95	0.2124
7:122381464:T:C	50	86	0.83	0.4926
7:122381467:T:C	50	98	0.89	0.03613
7:122381573:C:A	50	100	0.95	0.02415
7:122381593:C:T	50	94	0.88	0.4838
7:122381633:A:G	50	100	0.87	0.04793
7:122381647:G:A	50	100	0.92	0.04067
7:122382165:C:T	50	100	0.94	0.07371
7:122382643:C:T	50	100	0.91	0.02197
7:122382774:G:A	50	100	0.83	0.01126
7:122382796:A:G	50	96	0.95	0.4811
7:122382898:A:C	50	98	0.93	0.02197
7:122383354:T:C	50	100	0.99	0.01598
7:122383588:C:T	50	100	0.93	0.01271
7:122383590:G:A	50	100	0.95	0.03686
7:122384034:C:T	50	96	0.99	0.378
7:122384071:G:A	50	100	1	0.01162
7:122384468:C:T	50	100	1	0.01507
7:122384558:A:G	50	100	0.95	0.02306
7:122385590:C:T	50	100	0.97	0.03395
7:122385663:A:C	50	100	0.98	0.03686
7:122386092:A:G	50	100	0.98	0.03686
7:122386167:C:T	50	100	1	0.01053
7:122386209:T:A	50	98	0.98	0.2834
7:122386539:A:C	50	100	0.98	0.03686
7:122386785:G:A	50	100	0.95	0.01325
7:122387332:C:G	50	96	0.77	0.01107
7:122387571:T:G	50	96	0.99	0.4624
7:122389361:T:C	50	100	0.93	0.0216
7:122389679:T:C	50	100	0.98	0.03395
7:122389899:A:T	50	100	0.96	0.0285
7:122390222:G:C	50	98	0.96	0.06173
7:122390242:T:C	50	96	0.99	0.4626
7:122390256:C:G	50	96	0.99	0.3804
7:122390369:T:C	50	100	1	0.01507
7:122390385:T:A	50	100	1	0.01507
7:122390600:C:T	50	96	0.98	0.4704
7:122390967:C:G	50	100	1	0.03686
7:122390974:C:T	50	96	0.99	0.3809
7:122391087:T:C	50	100	1	0.03686
7:122391370:T:C	50	94	0.96	0.3753
7:122391729:A:G	50	100	1	0.02542
7:122392260:T:C	50	100	1	0.02233
7:122392401:T:A	50	98	0.99	0.4099
7:122392584:C:T	50	100	1	0.01198
7:122392665:T:C	50	100	0.95	0.03159
7:122392720:G:A	50	96	0.99	0.3722
7:122392957:T:C	50	100	1	0.01162
7:122393325:A:G	50	96	0.99	0.3715
7:122393334:C:T	50	100	1	0.02233
7:122393996:C:T	50	100	1	0.01071
7:122394636:A:G	50	100	1	0.06245
7:122395209:C:T	50	100	0.92	0.02524
7:122395372:T:G	50	100	1	0.03686
7:122395422:G:A	50	100	0.95	0.0158
7:122395482:A:C	50	100	0.98	0.03722
7:122396030:G:A	50	100	1	0.01634
7:122396037:C:T	50	100	1	0.01507
7:122396399:T:G	50	100	1	0.03722
7:122396715:A:G	50	100	1	0.03722
7:122396755:T:A	50	100	1	0.01071
7:122397008:C:T	50	100	1	0.02542
7:122397299:G:C	50	100	0.96	0.02269
7:122397658:G:C	50	100	1	0.05991
7:122397833:A:G	50	96	0.99	0.4408
7:122397861:G:C	50	100	0.97	0.01416
7:122398204:G:T	50	100	1	0.01834
7:122398392:T:C	50	94	0.99	0.4597
7:122398609:G:A	50	94	0.98	0.3785
7:122398792:T:C	50	100	0.8	0.02124
7:122398949:C:T	50	100	1	0.01053
7:122399286:G:A	50	100	1	0.01507
7:122399356:A:G	50	94	0.97	0.4245
7:122399812:G:A	49	98	0.99	0.01452
7:122400046:C:G	50	100	1	0.04139
7:122400380:T:C	50	100	1	0.0118
7:122400413:G:A	50	100	1	0.02251
7:122401043:G:A	50	100	1	0.02251
7:122401434:G:C	50	100	1	0.04285
7:122401859:G:C	50	100	1	0.01652
7:122402106:T:C	50	100	1	0.0118
7:122403429:T:C	50	100	1	0.0118
7:122404173:G:T	50	100	0.97	0.06137
7:122404238:C:T	50	96	0.98	0.3551
7:122404286:T:C	50	100	1	0.02306
7:122404651:C:G	50	100	0.98	0.03486
7:122404854:G:A	50	100	0.98	0.03486
7:122404998:G:A	50	100	0.98	0.01235
7:122405139:C:A	50	100	0.97	0.03504
7:122405414:G:T	50	94	0.98	0.37
7:122406438:T:C	50	100	1	0.02269
7:122407025:T:C	50	100	1	0.03377
7:122408023:A:G	50	98	0.99	0.4835
7:122408087:C:T	50	100	1	0.09005
7:122408300:T:C	50	98	0.95	0.2905
7:122408467:T:G	50	100	1	0.03068
7:122408498:T:C	50	100	1	0.0906
7:122408598:T:C	50	100	1	0.02596
7:122408715:C:T	50	100	0.98	0.01271
7:122408870:A:T	50	100	1	0.02269
7:122409076:T:C	50	100	1	0.03086
7:122409222:A:G	50	100	1	0.01634
7:122409707:G:C	50	100	1	0.0207
7:122409790:C:T	50	100	1	0.02269
7:122410837:T:C	50	98	1	0.333
7:122411591:C:T	50	100	1	0.02269
7:122411767:C:T	50	98	1	0.3333
7:122412003:G:A	50	100	1	0.01743
7:122412070:T:A	50	100	1	0.02269
7:122412185:C:G	50	100	0.92	0.0374
7:122412470:A:G	50	98	1	0.4784
7:122413695:T:A	50	100	1	0.06572
7:122414111:G:A	50	100	0.89	0.01507
7:122414738:C:T	50	100	1	0.03032
7:122415107:G:A	50	100	1	0.01089
7:122415705:C:T	50	100	1	0.4717
7:122415820:A:G	50	100	0.99	0.3341
7:122415893:T:C	50	100	0.96	0.02524
7:122415947:C:T	50	100	1	0.0906
7:122416666:G:C	50	100	1	0.01598
7:122416760:T:C	50	100	1	0.02633
7:122416841:C:T	50	100	1	0.01362
7:122416911:A:G	50	100	1	0.1109
7:122417105:G:C	50	100	1	0.03032
7:122417181:C:T	50	100	1	0.1122
7:122417346:C:T	50	100	1	0.08824
7:122417645:T:C	50	100	1	0.03032
7:122417869:G:A	50	100	1	0.3246
7:122417968:G:C	50	100	1	0.3273
7:122418075:C:T	50	100	1	0.02723
7:122418099:G:A	50	100	0.99	0.01235
7:122418416:G:T	50	100	1	0.02342
7:122418439:A:G	50	100	1	0.08624
7:122418672:C:A	50	100	1	0.4439
7:122418789:T:C	50	100	1	0.02306
7:122418812:C:G	50	100	1	0.02306
7:122418826:A:G	50	100	1	0.02306
7:122418894:A:G	50	100	1	0.08715
7:122419587:G:A	50	100	1	0.4379
7:122420039:G:A	50	100	1	0.08715
7:122420272:T:C	50	100	1	0.01525
7:122420324:C:A	50	100	1	0.02723
7:122422625:C:T	50	100	0.92	0.01543
7:122422914:G:A	50	100	1	0.0305
7:122423071:A:C	50	100	1	0.02088
7:122423444:C:G	50	100	1	0.03141
7:122423767:T:C	50	100	1	0.01543
7:122423923:A:C	50	100	1	0.08787
7:122424322:T:C	50	100	1	0.02088
7:122424496:G:T	50	100	1	0.01561
7:122424725:T:C	50	100	1	0.01362
7:122425048:T:C	50	100	1	0.09005
7:122425165:C:T	50	100	1	0.02306
7:122425224:A:G	50	100	1	0.03141
7:122425662:T:C	50	100	1	0.05646
7:122425789:C:T	50	100	1	0.04793
7:122425844:T:C	50	100	1	0.09005
7:122426201:A:G	50	100	1	0.4773
7:122426949:T:A	50	100	1	0.05628
7:122427146:T:G	50	100	1	0.02723
7:122428263:G:A	50	100	1	0.04775
7:122428471:A:T	50	96	0.71	0.02959
7:122429815:A:G	50	100	1	0.03431
7:122430360:C:A	50	100	1	0.04829
7:122430367:A:G	50	100	1	0.065
7:122430537:C:T	50	100	1	0.065
7:122430609:C:G	50	100	1	0.065
7:122430847:A:G	50	100	1	0.065
7:122431137:T:C	50	100	1	0.4354
7:122431541:G:C	50	100	1	0.06445
7:122432551:G:C	50	100	1	0.01344
7:122432717:C:T	50	100	1	0.06391
7:122433434:G:C	50	100	1	0.3384
7:122433472:C:G	50	98	1	0.04902
7:122433659:C:T	50	100	1	0.06409
7:122434094:T:C	50	100	1	0.04902
7:122434362:A:G	50	100	1	0.3272
7:122434408:C:T	50	100	0.97	0.01271
7:122434664:C:T	50	100	1	0.02106
7:122435024:T:C	50	100	1	0.04775
7:122435207:T:G	50	100	1	0.4437
7:122435274:C:T	50	100	1	0.02306
7:122435751:C:T	50	100	1	0.01362
7:122437127:A:G	50	100	1	0.3266
7:122437553:T:C	50	100	0.98	0.01362
7:122437812:A:G	50	100	1	0.04993
7:122437966:A:C	50	100	0.97	0.01325
7:122438360:T:G	50	100	1	0.3264
7:122438769:T:A	50	100	1	0.02705
7:122439414:C:T	50	100	1	0.4722
7:122439516:C:T	50	100	1	0.3206
7:122439599:T:A	50	100	1	0.08442
7:122439843:G:A	50	100	1	0.3206
7:122440482:A:G	50	100	0.93	0.07934
7:122440525:G:T	50	100	1	0.05882
7:122441394:C:A	50	100	1	0.05846
7:122441964:C:T	50	100	1	0.01144
7:122442134:A:G	50	100	0.89	0.01797
7:122443461:A:T	50	100	1	0.3203
7:122443854:C:T	50	100	1	0.3201
7:122444532:A:C	50	100	1	0.04303
7:122444781:C:T	50	100	1	0.02778
7:122445742:G:C	50	100	1	0.01216
7:122445813:A:C	50	100	1	0.06536
7:122446005:T:C	50	100	1	0.4633
7:122446115:T:C	50	100	1	0.3263
7:122446495:A:G	50	100	1	0.02633
7:122446596:T:C	50	100	1	0.03504
7:122446693:G:A	50	100	1	0.02614
7:122446722:A:G	50	100	1	0.06463
7:122447115:A:T	50	100	0.99	0.4693
7:122447538:G:A	44	90.9	1	0.469
7:122447622:C:T	50	100	1	0.04303
7:122447626:T:C	50	100	1	0.01017
7:122447648:G:C	50	100	1	0.02578
7:122448175:T:C	50	100	0.99	0.01344
7:122448541:C:T	50	100	1	0.47
7:122448940:A:T	50	100	1	0.03068
7:122449537:G:T	50	98	0.87	0.01216
7:122450306:C:G	50	100	1	0.03068
7:122450422:A:G	50	100	1	0.4764
7:122450954:T:C	50	100	1	0.0305
7:122451092:G:A	50	100	1	0.02887
7:122451107:C:G	50	100	1	0.3286
7:122451512:C:G	50	98	1	0.3203
7:122451581:A:T	50	100	0.99	0.01943
7:122451798:T:C	50	100	0.94	0.09913
7:122452190:G:A	50	100	1	0.3197
7:122452371:G:C	50	100	1	0.4119
7:122452387:A:T	50	100	1	0.4118
7:122452491:A:G	50	100	1	0.06463
7:122452500:A:G	50	100	1	0.0532
7:122452686:G:A	50	100	1	0.0207
7:122452778:A:G	50	100	1	0.4637
7:122452790:T:C	50	100	1	0.02269
7:122453017:G:A	50	100	0.99	0.01271
7:122453583:C:T	50	100	1	0.04267
7:122453706:A:G	50	100	1	0.04267
7:122453849:G:A	50	100	1	0.01362
7:122455457:T:G	50	100	1	0.01598
7:122455758:G:A	50	100	1	0.02923
7:122455870:C:A	50	100	1	0.0305
7:122455923:G:T	50	100	1	0.02324
7:122456224:C:T	50	100	0.99	0.02578
7:122456339:C:T	50	100	1	0.4973
7:122456501:T:C	50	100	1	0.04303
7:122456524:C:A	50	100	1	0.05301
7:122456688:T:A	50	100	1	0.02905
7:122456917:A:G	50	100	1	0.04303
7:122457004:G:A	50	100	1	0.4584
7:122457698:C:T	50	98	1	0.05283
7:122457940:A:G	50	100	0.92	0.02179
7:122458674:C:G	50	100	1	0.01362
7:122458728:A:C	50	100	1	0.329
7:122459054:A:G	50	100	1	0.01107
7:122459409:C:T	50	100	1	0.06227
7:122459410:G:A	50	100	1	0.3199
7:122459492:T:C	50	100	0.97	0.0394
7:122459530:T:C	50	100	1	0.02269
7:122459583:A:G	50	100	1	0.0532
7:122460239:T:A	50	100	1	0.06209
7:122460434:C:T	50	100	1	0.0187
7:122460593:T:A	50	100	1	0.06209
7:122460657:G:A	50	100	1	0.02905
7:122460718:A:T	50	100	0.97	0.07825
7:122460959:T:C	50	100	1	0.05338
7:122461070:A:G	50	100	0.92	0.06137
7:122461132:C:T	50	98	1	0.05283
7:122461886:G:A	50	100	1	0.03522
7:122462088:A:C	50	100	1	0.06536
7:122462141:C:T	50	100	1	0.02269
7:122462256:G:T	50	100	1	0.03486
7:122462301:A:G	50	100	1	0.03486
7:122462727:A:G	50	100	1	0.3204
7:122462755:T:C	50	100	1	0.4742
7:122463449:T:C	50	98	0.99	0.3143
7:122463568:T:C	50	100	1	0.06536
7:122463932:A:T	50	100	1	0.02905
7:122463987:A:C	50	100	0.91	0.03177
7:122464014:T:C	50	100	1	0.02269
7:122464517:C:A	50	100	1	0.06009
7:122464768:C:T	50	100	1	0.01961
7:122464813:C:T	50	100	0.99	0.4622
7:122465257:G:A	50	100	1	0.0207
7:122465421:C:T	50	100	1	0.02233
7:122465674:T:A	50	100	1	0.06663
7:122466460:C:T	50	100	1	0.06481
7:122467549:T:A	50	100	0.99	0.02596
7:122467918:G:A	50	100	1	0.01797
7:122468037:T:C	50	100	0.94	0.03613
7:122468501:C:T	50	100	0.98	0.303
7:122468692:G:C	50	100	1	0.03922
7:122468925:T:C	50	100	1	0.03922
7:122468953:G:A	50	100	1	0.0207
7:122469116:A:G	50	100	0.96	0.07353
7:122469208:T:C	50	100	1	0.4764
7:122469727:T:C	50	100	1	0.4953
7:122469740:T:C	50	100	1	0.01362
7:122470764:A:G	50	100	1	0.01743
7:122471159:G:A	50	100	1	0.02015
7:122472611:C:T	50	100	1	0.04339
7:122473004:T:C	50	100	1	0.02923
7:122473006:G:A	50	100	1	0.04176
7:122473167:C:T	50	100	1	0.02705
7:122473523:A:G	50	100	1	0.01761
7:122473832:C:T	50	100	1	0.0256
7:122474093:A:T	50	100	0.99	0.3157
7:122475569:C:T	50	100	1	0.02324
7:122476447:T:G	50	100	0.99	0.3139
7:122476487:T:C	50	100	1	0.04176
7:122476526:C:A	50	100	1	0.01416
7:122476532:C:G	50	100	0.97	0.05084
7:122476906:C:T	50	96	0.99	0.01652
7:122476979:G:A	49	100	1	0.02941
7:122477572:C:A	50	100	1	0.02977
7:122477961:T:C	50	100	0.99	0.01271
7:122478387:T:A	50	100	1	0.02959
7:122478866:C:T	50	100	1	0.0207
7:122478867:A:G	50	98	0.94	0.2024
7:122479637:G:A	50	100	1	0.4508
7:122479845:T:C	50	100	1	0.4508
7:122479945:A:G	50	100	1	0.03976
7:122480476:A:G	50	100	1	0.3529
7:122480550:G:A	50	98	0.95	0.03758
7:122481140:T:C	50	100	1	0.02324
7:122481382:T:C	50	100	0.99	0.03722
7:122482024:G:A	50	100	1	0.03994
7:122482198:G:A	50	100	0.99	0.3066
7:122482849:A:G	50	100	1	0.03722
7:122483096:C:T	50	100	1	0.03758
7:122483412:G:A	50	100	1	0.03776
7:122483770:A:G	50	100	1	0.4659
7:122484253:T:C	50	100	0.98	0.0118
7:122484804:T:C	50	100	1	0.03976
7:122484977:T:C	50	100	0.92	0.01816
7:122484992:G:A	50	100	1	0.3987
7:122485407:C:T	50	98	1	0.03032
7:122486141:C:A	50	100	1	0.3161
7:122486145:T:C	50	100	1	0.03776
7:122486327:C:A	50	100	0.99	0.4599
7:122486361:G:C	50	100	1	0.03794
7:122486397:G:A	50	100	0.99	0.01253
7:122486422:G:A	50	100	1	0.02106
7:122486523:T:A	50	100	0.95	0.07607
7:122486634:T:C	50	100	1	0.03976
7:122486685:C:T	50	100	1	0.01071
7:122486898:C:T	50	100	1	0.03813
7:122487008:T:C	50	100	1	0.03976
7:122487384:C:T	50	100	0.99	0.01271
7:122487669:T:C	50	100	1	0.03776
7:122487718:T:C	50	100	1	0.01979
7:122488270:C:T	50	100	1	0.04484
7:122488271:G:A	50	100	1	0.0374
7:122488471:T:C	50	100	1	0.03794
7:122488993:T:C	50	100	1	0.03794
7:122489101:C:T	50	100	0.96	0.03813
7:122489180:C:T	50	100	0.99	0.3617
7:122489933:G:C	50	100	1	0.03776
7:122490018:C:G	50	100	1	0.01307
7:122490389:A:C	50	100	1	0.03794
7:122490662:A:C	50	100	1	0.03032
7:122490884:C:T	50	100	1	0.01307
7:122490920:G:C	50	100	1	0.04484
7:122491481:G:A	50	100	1	0.3159
7:122491723:C:T	50	100	1	0.01307
7:122491792:C:T	50	100	1	0.01325
7:122491910:C:G	50	100	1	0.01979
7:122492030:G:A	50	100	1	0.02106
7:122492065:T:G	50	98	1	0.03758
7:122492111:G:T	50	100	1	0.3163
7:122492153:C:T	50	100	1	0.0374
7:122492198:A:T	50	100	0.81	0.01924
7:122492202:T:A	50	98	0.97	0.3767
7:122492206:T:A	50	100	0.95	0.03014
7:122492215:A:T	50	100	1	0.0374
7:122493302:A:T	50	100	1	0.4597
7:122493517:T:C	50	100	1	0.4593
7:122493649:C:T	50	100	1	0.3983
7:122493749:A:T	50	100	0.99	0.03994
7:122493880:G:C	50	100	1	0.04448
7:122493908:G:T	50	100	1	0.02106
7:122494076:G:C	50	100	1	0.03014
7:122494329:C:T	50	100	1	0.01162
7:122494373:C:T	50	100	1	0.03722
7:122494830:C:T	50	100	0.99	0.01216
7:122494942:A:G	50	98	1	0.0423
7:122495349:A:T	50	100	1	0.01307
7:122495408:A:C	50	100	1	0.01961
7:122495563:T:A	50	100	1	0.1231
7:122495740:A:G	50	100	1	0.3219
7:122495764:T:C	50	98	1	0.04357
7:122496310:C:T	50	100	0.99	0.0837
7:122496317:G:A	50	98	1	0.06863
7:122496418:C:T	50	100	0.98	0.1055
7:122496442:A:G	50	98	0.95	0.04375
7:122496567:T:G	50	100	1	0.01017
7:122496829:C:T	50	100	0.93	0.01507
7:122497010:G:T	50	100	0.95	0.07062
7:122497206:T:G	50	100	0.98	0.2934
7:122497578:C:A	50	98	1	0.03686
7:122498140:G:C	50	100	1	0.03141
7:122498303:G:T	50	100	1	0.01344
7:122498368:T:G	50	100	1	0.02324
7:122499113:C:T	50	100	1	0.4797
7:122499495:G:A	50	98	1	0.04321
7:122499759:T:C	50	100	1	0.01961
7:122499892:C:G	50	100	1	0.01162
7:122500130:T:G	50	100	1	0.03141
7:122501047:G:C	50	100	0.98	0.01289
7:122501330:T:C	50	100	1	0.01961
7:122501340:A:T	50	100	1	0.04339
7:122501767:C:T	50	100	1	0.01924
7:122501901:A:G	49	95.9	0.93	0.03177
7:122502020:G:A	50	100	1	0.03322
7:122502613:A:T	50	100	1	0.01924
7:122502963:A:G	50	100	0.99	0.01162
7:122503320:C:T	50	100	1	0.03667
7:122503434:C:G	50	100	1	0.01507
7:122503485:C:T	50	100	1	0.1204
7:122503517:T:C	50	100	1	0.01961
7:122503768:A:G	50	100	1	0.01344
7:122503875:G:T	50	100	1	0.01507
7:122504253:A:G	50	100	0.98	0.4844
7:122504672:T:A	50	100	0.99	0.3221
7:122504787:G:A	50	100	0.99	0.4867
7:122506209:C:T	50	100	0.93	0.07643
7:122506420:T:C	50	98	1	0.04375
7:122506592:G:A	50	100	1	0.03667
7:122506740:A:C	50	100	1	0.03704
7:122506744:C:A	49	98	1	0.04375
7:122506765:G:A	50	100	0.99	0.3159
7:122506868:T:C	50	100	1	0.01344
7:122506983:G:T	50	100	0.99	0.3159
7:122507097:A:G	50	100	1	0.01743
7:122507103:G:A	50	100	0.98	0.03377
7:122507233:G:A	50	100	1	0.01344
7:122507314:A:G	50	100	1	0.1462
7:122507523:T:C	50	100	1	0.04375
7:122508167:T:C	50	100	1	0.01344
7:122508944:T:C	50	100	0.97	0.06718
7:122509171:A:G	50	100	1	0.146
7:122509403:C:G	50	100	0.94	0.01761
7:122510059:G:A	50	100	1	0.04412
7:122510685:G:A	50	100	1	0.04448
7:122511020:C:T	50	100	1	0.04412
7:122511429:C:T	50	100	1	0.01344
7:122511857:G:C	50	100	1	0.03413
7:122512609:A:G	50	100	0.89	0.01235
7:122512711:T:C	50	100	0.98	0.274
7:122513502:C:T	50	100	1	0.0394
7:122513916:T:C	50	100	0.99	0.4864
7:122513996:C:T	50	100	1	0.03631
7:122514676:T:C	50	100	0.98	0.01398
7:122515060:A:G	50	100	1	0.0443
7:122515192:C:T	50	100	1	0.02142
7:122515767:T:C	50	100	1	0.02033
7:122516921:A:G	50	100	1	0.01979
7:122517399:T:C	50	100	0.99	0.0256
7:122517415:C:T	50	98	0.99	0.3971
7:122517438:G:A	50	98	0.99	0.4281
7:122517841:G:A	50	98	1	0.1434
7:122518003:T:G	50	100	1	0.01979
7:122518517:A:G	50	98	1	0.08206
7:122519637:A:G	50	98	0.99	0.3758
7:122519701:T:A	50	100	1	0.1431
7:122519934:T:A	50	100	1	0.02669
7:122520317:T:C	50	100	1	0.02142
7:122520404:A:C	50	98	0.99	0.08842
7:122520613:C:T	50	100	0.99	0.01852
7:122520688:C:A	50	100	1	0.1554
7:122521118:A:G	50	100	1	0.1558
7:122521481:G:T	50	100	0.99	0.01507
7:122521608:T:C	50	100	1	0.0285
7:122521668:A:G	50	100	1	0.01707
7:122521818:T:A	50	100	1	0.01943
7:122521826:T:C	50	100	1	0.01507
7:122521904:A:G	50	100	1	0.1561
7:122521966:T:C	50	100	1	0.01943
7:122522193:A:C	50	100	1	0.02723
7:122522750:C:T	50	100	1	0.0256
7:122522776:A:G	50	98	1	0.08442
7:122522986:C:T	50	98	1	0.2941
7:122523030:T:A	50	98	1	0.08479
7:122523663:T:C	50	98	1	0.08569
7:122523903:C:T	49	100	1	0.01943
7:122524842:C:T	50	98	1	0.02324
7:122524920:A:G	50	100	1	0.1554
7:122524946:G:C	50	100	1	0.01616
7:122525458:G:T	50	100	1	0.04884
7:122525589:T:C	50	100	1	0.01779
7:122527165:C:A	50	100	1	0.01634
7:122527297:G:T	50	100	1	0.01089
7:122527553:C:T	50	100	1	0.04121
7:122527582:T:G	50	80	0.94	0.2304
7:122527617:A:T	48	95.8	0.88	0.04484
7:122527621:T:A	49	75.5	0.92	0.3083
7:122527623:T:A	49	77.6	0.85	0.2885
7:122527625:T:A	48	87.5	0.92	0.1249
7:122527627:T:A	49	91.8	0.95	0.07389
7:122527629:T:A	48	97.9	0.97	0.05338
7:122528193:T:C	50	98	0.98	0.37
7:122528523:G:A	50	100	1	0.02814
7:122528555:C:A	50	100	0.98	0.4263
7:122528844:A:G	50	100	0.97	0.1708
7:122529277:C:A	50	100	1	0.02197
7:122529480:T:C	50	100	1	0.08824
7:122529801:G:T	50	100	1	0.02633
7:122529873:A:T	50	100	1	0.01162
7:122530303:G:A	50	100	1	0.02197
7:122530331:T:C	50	100	0.97	0.02142
7:122530931:G:C	50	100	0.99	0.02269
7:122531143:A:G	50	100	1	0.08424
7:122531742:C:T	50	100	1	0.01743
7:122532040:A:C	50	100	0.98	0.258
7:122532045:C:A	50	100	0.84	0.02596
7:122532064:A:G	50	100	1	0.02233
7:122532633:C:T	50	100	0.99	0.2598
7:122532829:A:G	50	100	1	0.02233
7:122533260:T:C	50	100	1	0.09822
7:122533489:A:G	50	100	1	0.02869
7:122533542:C:T	50	100	1	0.04049
7:122533941:C:T	50	100	1	0.04375
7:122534399:A:C	50	100	1	0.09041
7:122534695:T:C	50	96	0.98	0.01253
7:122534768:T:G	50	100	0.94	0.03903
7:122534802:A:G	50	98	0.99	0.1658
7:122534878:A:C	50	100	1	0.01779
7:122534931:T:C	50	100	1	0.0984
7:122535000:C:T	50	100	1	0.0285
7:122535100:T:C	50	100	1	0.1209
7:122535545:G:A	50	100	1	0.0984
7:122537253:T:C	50	100	1	0.02215
7:122537293:A:C	50	100	0.98	0.0285
7:122537874:A:G	50	100	0.99	0.01126
7:122538048:C:T	50	100	1	0.354
7:122538126:T:C	50	100	1	0.02215
7:122538215:G:T	50	100	1	0.02814
7:122538224:C:T	50	100	1	0.02215
7:122538375:T:A	50	96	1	0.09241
7:122538498:G:A	50	98	1	0.04085
7:122538999:A:T	50	100	0.99	0.02633
7:122539471:G:A	50	100	1	0.02215
7:122539483:G:A	50	100	1	0.04739
7:122539623:A:G	50	100	1	0.354
7:122539790:C:T	50	100	1	0.02814
7:122539850:C:A	50	100	1	0.04049
7:122539925:A:C	50	100	0.99	0.2046
7:122539928:C:G	50	100	1	0.09858
7:122540003:T:C	50	100	0.99	0.1572
7:122540355:C:A	50	100	1	0.01743
7:122540831:C:A	50	100	1	0.04031
7:122540977:C:T	50	98	1	0.02342
7:122541222:G:A	50	98	1	0.02814
7:122541491:T:C	50	98	1	0.3626
7:122541772:C:T	49	98	1	0.1817
7:122541837:G:A	50	94	0.91	0.02197
7:122541847:T:G	50	98	1	0.08951
7:122541867:G:T	50	94	0.87	0.03032
7:122541888:C:T	50	94	1	0.02179
7:122542065:C:T	50	100	1	0.0984
7:122542077:T:C	50	100	1	0.2589
7:122542486:A:C	50	100	1	0.1574
7:122542531:G:T	50	100	1	0.1578
7:122542611:T:C	50	100	1	0.02215
7:122542763:C:A	50	100	0.98	0.0236
7:122542858:G:A	50	100	1	0.3624
7:122542882:T:C	50	100	1	0.0984
7:122543004:G:A	50	100	1	0.02215
7:122543024:A:G	50	100	1	0.02832
7:122543083:C:T	50	100	1	0.158
7:122543094:G:T	50	100	1	0.0906
7:122543649:A:G	50	98	1	0.3624
7:122544134:T:C	50	100	0.97	0.07589
7:122544248:T:C	50	100	1	0.2589
7:122544380:C:A	50	100	1	0.02197
7:122544443:G:A	50	100	1	0.02197
7:122544505:G:A	50	100	1	0.158
7:122544867:C:T	50	100	1	0.4074
7:122545095:T:G	50	100	1	0.3538
7:122545935:C:T	50	100	1	0.431
7:122546287:C:T	50	100	1	0.1576
7:122546502:T:C	50	100	1	0.158
7:122546664:G:A	50	100	1	0.3626
7:122546699:G:A	50	100	1	0.279
7:122546920:G:A	50	100	1	0.4194
7:122547141:A:G	50	100	1	0.2607
7:122547494:A:G	50	100	1	0.01707
7:122548882:G:A	50	100	0.96	0.02832
7:122549218:G:A	50	100	1	0.0492
7:122550087:C:A	50	100	1	0.1175
7:122550445:C:T	50	100	1	0.3627
7:122550826:T:C	50	100	1	0.0187
7:122550925:T:G	50	100	0.98	0.02251
7:122551126:G:C	50	100	1	0.01235
7:122551137:T:C	50	100	1	0.02832
7:122551259:C:A	50	100	1	0.4947
7:122551437:G:C	50	100	1	0.3626
7:122551480:T:C	50	100	0.95	0.02324
7:122551520:C:T	50	100	0.99	0.01707
7:122551551:G:T	50	100	1	0.158
7:122551574:T:C	50	100	1	0.02215
7:122552007:C:T	50	100	1	0.3624
7:122552065:C:T	50	100	1	0.2504
7:122552376:G:A	50	100	1	0.4341
7:122552791:T:A	50	98	1	0.1118
7:122552794:A:T	48	100	0.99	0.04448
7:122553035:T:A	50	98	1	0.2502
7:122553456:C:T	50	100	1	0.02233
7:122553560:C:A	50	100	1	0.2589
7:122554232:G:T	50	100	1	0.02832
7:122554390:T:C	50	100	1	0.02233
7:122554422:G:A	50	100	1	0.04049
7:122554729:G:A	50	100	1	0.01071
7:122555398:C:T	50	100	1	0.3353
7:122555523:A:G	50	100	1	0.2607
7:122556189:T:G	50	100	1	0.01707
7:122556358:T:C	50	100	1	0.3355
7:122556445:T:C	50	100	1	0.02233
7:122556505:G:T	50	100	0.99	0.2589
7:122556749:G:C	50	100	1	0.01652
7:122556818:C:A	50	100	1	0.0285
7:122557001:T:A	50	100	0.99	0.02233
7:122557195:T:G	50	100	1	0.01707
7:122557554:G:A	50	100	1	0.02796
7:122557615:T:A	50	100	1	0.03885
7:122557709:A:G	50	100	0.97	0.05737
7:122557756:G:A	50	100	1	0.2605
7:122557958:T:A	50	100	1	0.01107
7:122558434:C:T	50	100	1	0.2603
7:122558817:T:C	50	100	1	0.02596
7:122559262:C:T	50	100	1	0.3355
7:122559462:T:C	50	100	1	0.158
7:122559499:G:A	50	100	1	0.158
7:122559735:C:T	50	96	1	0.307
7:122559965:G:A	50	100	1	0.1175
7:122559994:C:T	50	100	1	0.1581
7:122560059:A:T	50	100	1	0.1173
7:122560412:G:A	50	100	1	0.09041
7:122560902:T:C	50	100	1	0.01235
7:122561914:T:C	50	100	1	0.02814
7:122562418:G:A	50	100	1	0.1576
7:122562539:C:T	50	100	0.99	0.2643
7:122562761:G:T	50	100	1	0.02814
7:122563364:C:T	50	100	1	0.02832
7:122564124:T:G	50	100	0.99	0.02215
7:122564372:G:A	49	100	1	0.1576
7:122564401:T:G	50	100	1	0.158
7:122564691:A:G	50	100	1	0.02233
7:122565119:T:G	50	100	0.89	0.02814
7:122565180:C:A	50	100	1	0.01235
7:122566164:C:T	50	100	1	0.3217
7:122566894:C:T	50	100	1	0.1578
7:122567064:G:A	50	100	1	0.3649
7:122567133:G:A	50	100	1	0.3128
7:122567277:G:A	50	100	1	0.1491
7:122567692:G:T	50	100	1	0.09241
7:122568345:T:C	50	100	1	0.1173
7:122568583:G:T	50	100	0.99	0.1585
7:122568977:G:A	50	100	1	0.1171
7:122569029:A:G	50	100	1	0.01707
7:122569162:T:C	50	100	0.97	0.09205
7:122569905:G:T	48	97.9	1	0.1169
7:122569963:C:T	47	89.4	1	0.362
7:122570017:C:T	50	100	1	0.06445
7:122570087:G:C	50	98	1	0.02233
7:122570138:C:T	50	98	1	0.1574
7:122570139:G:A	50	94	1	0.3586
7:122570201:G:C	50	100	0.96	0.03722
7:122570583:T:C	50	94	1	0.1554
7:122570596:T:C	49	98	1	0.1549
7:122570680:A:G	50	100	1	0.02814
7:122570777:G:A	50	100	1	0.0285
7:122571292:C:G	50	100	0.96	0.01707
7:122571454:T:G	50	100	1	0.1556
7:122571718:G:A	50	100	1	0.1578
7:122571995:C:T	50	100	1	0.0285
7:122572202:G:A	50	100	0.98	0.01452
7:122572495:T:G	50	100	1	0.1576
7:122572513:G:C	50	100	1	0.02832
7:122572526:T:C	50	100	1	0.1576
7:122572844:C:A	50	100	1	0.02832
7:122573358:T:C	50	100	1	0.155
7:122573391:T:C	50	100	1	0.1173
7:122573413:A:G	50	100	1	0.02814
7:122573663:T:C	50	100	0.98	0.01289
7:122573803:G:A	50	100	1	0.3633
7:122574717:C:T	50	100	1	0.3631
7:122574786:C:T	50	100	1	0.2591
7:122575086:T:C	50	100	1	0.1581
7:122575272:T:G	50	100	1	0.155
7:122575286:A:G	50	100	1	0.0167
7:122575686:C:T	50	100	1	0.09023
7:122578358:G:A	50	100	1	0.02596
7:122578405:G:A	50	100	1	0.0285
7:122578658:T:A	50	100	1	0.01235
7:122578747:G:A	50	100	1	0.01707
7:122579169:G:A	50	100	0.9	0.01888
7:122579226:A:T	50	100	1	0.01707
7:122579793:T:C	50	100	1	0.1365
7:122579845:T:C	50	100	1	0.1641
7:122580727:G:A	50	100	1	0.3132
7:122580840:A:G	50	100	1	0.313
7:122581508:G:T	50	100	1	0.2582
7:122581517:T:C	50	100	1	0.1641
7:122582412:G:A	50	100	1	0.3794
7:122582926:C:G	50	100	1	0.1639
7:122583079:C:T	50	100	1	0.1158
7:122583127:G:A	50	100	1	0.1674
7:122584429:G:A	50	100	1	0.03994
7:122585322:C:T	50	100	1	0.01162
7:122585543:T:C	50	100	1	0.1639
7:122585977:G:A	50	100	1	0.01089
7:122586009:A:G	50	100	1	0.2613
7:122586238:G:A	50	100	1	0.1639
7:122587458:T:C	50	100	1	0.03849
7:122587588:A:T	50	100	1	0.08914
7:122587769:G:C	50	100	1	0.1483
7:122587978:T:G	50	100	0.9	0.01543
7:122588752:T:C	50	100	1	0.116
7:122590041:A:G	50	100	1	0.2527
7:122590056:A:C	50	100	1	0.2613
7:122590399:C:T	50	100	0.98	0.03849
7:122590473:A:C	50	100	1	0.2613
7:122590495:C:T	50	100	1	0.187
7:122590505:T:C	50	100	1	0.01834
7:122591248:C:A	50	100	1	0.1496
7:122591374:T:G	50	100	1	0.1483
7:122591435:T:C	50	100	1	0.3125
7:122591539:G:A	50	100	1	0.3794
7:122592125:T:C	50	100	1	0.04775
7:122592180:G:C	50	100	1	0.2614
7:122592871:G:A	50	100	0.9	0.01507
7:122593019:T:G	50	100	1	0.04739
7:122593569:A:G	50	100	1	0.03867
7:122594105:A:G	50	100	1	0.2636
7:122594348:A:G	50	100	1	0.3798
7:122594757:C:T	50	100	0.9	0.01906
7:122595052:T:C	50	100	1	0.04775
7:122595411:T:G	50	100	1	0.116
7:122595989:A:C	50	100	1	0.02887
7:122596210:C:A	50	100	1	0.03849
7:122596778:C:T	50	100	1	0.03903
7:122596813:T:C	50	100	1	0.264
7:122598517:G:A	50	100	1	0.1162
7:122598609:C:T	50	100	1	0.1485
7:122598919:G:A	50	100	0.99	0.04012
7:122599121:C:T	50	100	1	0.04775
7:122599306:C:T	50	100	1	0.3794
7:122599635:T:C	50	100	1	0.03849
7:122600574:C:G	50	100	0.99	0.02233
7:122600844:G:A	50	100	1	0.03849
7:122601250:G:A	50	100	1	0.4722
7:122601765:T:C	50	100	1	0.04012
7:122602591:G:A	50	100	1	0.4239
7:122603034:C:T	50	100	1	0.4237
7:122603078:A:T	50	100	1	0.3077
7:122604001:A:G	50	100	0.99	0.04049
7:122604008:A:G	50	100	1	0.08914
7:122604459:C:T	50	100	1	0.03903
7:122604944:T:C	50	100	1	0.2618
7:122605184:C:T	50	100	1	0.116
7:122605261:C:T	50	98	1	0.3771
7:122605480:C:T	50	100	1	0.01271
7:122605700:G:A	50	100	1	0.02469
7:122606284:G:A	50	100	1	0.2636
7:122606938:G:A	50	100	1	0.3114
7:122606997:C:T	50	100	1	0.1327
7:122607010:C:T	49	100	1	0.03831
7:122607023:C:A	50	100	1	0.1478
7:122607753:A:G	50	98	1	0.3756
7:122607913:G:A	50	100	1	0.0285
7:122608089:T:C	50	100	1	0.1327
7:122608100:C:G	50	100	0.98	0.07044
7:122608147:C:T	50	100	1	0.3184
7:122609411:C:T	50	100	1	0.1329
7:122609617:T:C	50	100	1	0.1387
7:122610283:T:C	50	100	1	0.1327
7:122610879:G:A	50	100	1	0.3791
7:122611092:C:T	50	100	1	0.148
7:122611453:A:G	50	100	1	0.1302
7:122611839:G:A	50	100	0.98	0.1389
7:122612054:C:A	50	100	1	0.08914
7:122612504:T:G	50	100	1	0.1389
7:122613020:A:G	50	100	1	0.1331
7:122613277:G:A	50	100	1	0.02269
7:122613625:C:T	50	100	0.94	0.0167
7:122614044:A:G	50	100	1	0.03831
7:122614460:A:G	50	100	1	0.02433
7:122615110:C:T	50	100	1	0.1391
7:122615626:A:G	50	100	1	0.1391
7:122615804:T:C	50	100	1	0.1449
7:122615984:C:T	50	100	1	0.38
7:122616070:T:C	50	100	1	0.1483
7:122616650:T:A	50	100	0.99	0.13
7:122616840:T:C	50	100	0.99	0.1298
7:122617158:C:G	50	100	1	0.01162
7:122617199:A:C	50	100	1	0.03794
7:122617815:G:A	50	100	1	0.01852
7:122618839:G:A	50	100	1	0.02052
7:122618883:G:A	50	100	1	0.0167
7:122619286:A:T	50	100	0.99	0.2896
7:122619771:A:G	50	100	0.99	0.2899
7:122620265:T:A	50	100	1	0.02052
7:122620503:A:G	50	100	1	0.4622
7:122620824:C:T	50	100	1	0.02596
7:122621693:C:T	50	100	1	0.01743
7:122621961:C:T	50	100	0.9	0.01652
7:122622068:G:A	50	100	0.99	0.1458
7:122622324:G:A	50	100	1	0.2625
7:122622623:T:A	50	100	1	0.04085
7:122622827:A:G	50	100	0.96	0.01035
7:122623423:G:A	50	100	1	0.0305
7:122623824:G:A	50	100	1	0.02288
7:122623836:T:C	50	100	1	0.02288
7:122624295:A:C	50	100	0.99	0.02324
7:122624357:A:G	50	100	0.98	0.4846
7:122624413:T:A	50	100	0.88	0.01235
7:122624607:C:T	50	100	0.98	0.03595
7:122624610:C:T	50	100	0.93	0.0118
7:122624707:C:T	50	100	0.99	0.4789
7:122625056:T:A	50	94	0.99	0.2422
7:122625120:G:A	50	100	1	0.03395
7:122625146:T:G	50	100	1	0.4622
7:122625217:A:C	50	100	0.99	0.01162
7:122625353:T:C	50	100	0.99	0.01616
7:122625693:C:G	50	100	0.95	0.05247
7:122626393:G:C	50	100	1	0.4844
7:122626770:G:T	50	100	1	0.3057
7:122626857:T:C	50	100	1	0.4909
7:122626956:G:C	50	100	0.96	0.03268
7:122627545:T:C	50	100	1	0.04466
7:122628190:C:T	50	100	1	0.3061
7:122628580:T:C	50	100	1	0.2787
7:122628625:T:C	50	100	1	0.4922
7:122628743:G:T	50	100	1	0.492
7:122629099:T:C	50	100	1	0.1391
7:122629484:G:A	50	100	0.99	0.04412
7:122629710:C:T	50	100	1	0.4956
7:122630273:A:G	50	100	0.98	0.06155
7:122630832:A:G	50	100	1	0.01979
7:122630961:C:T	50	100	1	0.0256
7:122631092:T:C	50	100	1	0.01979
7:122631261:C:G	50	100	1	0.01707
7:122631625:A:G	50	100	1	0.0256
7:122631939:A:G	50	100	1	0.2803
7:122632169:G:A	50	100	1	0.4955
7:122632175:A:C	50	100	1	0.02324
7:122632488:T:C	50	100	1	0.2237
7:122632730:C:T	50	100	1	0.01979
7:122632776:A:G	50	100	1	0.3061
7:122633207:T:C	50	100	1	0.4922
7:122633714:G:A	50	100	1	0.2865
7:122634094:T:C	50	100	1	0.2237
7:122634259:T:C	50	100	1	0.1382
7:122634386:T:C	50	100	1	0.2237
7:122634870:T:C	49	100	0.97	0.02233
7:122635152:G:A	50	100	1	0.4931
7:122635268:C:T	50	100	1	0.02251
7:122635551:T:C	50	100	1	0.02578
7:122635603:A:G	50	100	1	0.0118
7:122636321:T:C	50	100	1	0.4922
7:122636357:C:G	50	100	1	0.4922
7:122636531:T:G	50	100	1	0.1625
7:122636717:C:T	50	100	1	0.47
7:122636841:T:C	50	100	1	0.4924
7:122636886:G:A	50	100	1	0.01035
7:122637155:G:C	44	95.5	1	0.4955
7:122637743:T:G	50	100	1	0.4922
7:122638221:C:A	50	100	0.95	0.03286
7:122638354:T:A	50	100	1	0.04448
7:122638427:T:C	50	100	1	0.0187
7:122638559:C:G	50	100	1	0.1625
7:122638585:G:T	50	100	1	0.3063
7:122638748:A:T	50	100	1	0.234
7:122639389:C:T	50	100	1	0.2787
7:122639495:A:G	50	100	1	0.1627
7:122639698:G:A	50	100	1	0.1629
7:122640055:G:A	50	100	0.99	0.02741
7:122640062:G:A	50	100	1	0.1393
7:122640143:G:A	50	100	1	0.4962
7:122640222:C:T	50	100	1	0.02342
7:122640490:C:G	50	100	0.98	0.2794
7:122640492:G:C	50	100	0.85	0.03322
7:122640512:G:A	50	92	0.99	0.2854
7:122640653:T:C	50	100	1	0.3063
7:122641033:T:A	50	100	1	0.163
7:122641058:C:G	50	100	1	0.0256
7:122641328:A:G	50	100	1	0.0256
7:122641781:T:C	49	100	1	0.4697
7:122641910:G:T	50	100	1	0.1184
7:122642082:C:T	50	100	1	0.4927
7:122642279:C:A	49	100	0.99	0.04448
7:122642566:A:C	50	98	0.99	0.1373
7:122642832:C:T	50	100	1	0.138
7:122643321:A:G	50	100	1	0.01979
7:122644014:G:A	50	100	1	0.0256
7:122644091:G:A	50	100	1	0.1378
7:122644157:G:C	50	100	1	0.1393
7:122644441:C:G	50	100	1	0.02342
7:122644449:G:A	50	100	1	0.04212
7:122644884:G:A	50	100	1	0.1629
7:122645302:T:C	46	89.1	0.96	0.2199
7:122645304:T:C	44	90.9	0.94	0.4873
7:122645312:T:C	49	98	1	0.04557
7:122645332:T:C	45	82.2	0.95	0.478
7:122645338:C:T	43	81.4	0.95	0.4811
7:122645358:C:T	41	85.4	0.62	0.04012
7:122645367:G:A	40	77.5	0.93	0.3931
7:122645393:G:A	46	87	0.66	0.04593
7:122645498:A:T	43	83.7	0.93	0.2553
7:122645681:A:C	50	100	0.99	0.1888
7:122645769:G:T	50	98	1	0.4936
7:122646096:G:A	50	100	1	0.01325
7:122646248:A:C	50	100	1	0.4797
7:122646369:A:G	50	100	1	0.4788
7:122646451:C:T	50	100	1	0.224
7:122646519:T:G	50	100	1	0.0256
7:122646677:C:T	50	100	0.99	0.02015
7:122646787:T:C	50	100	0.99	0.484
7:122646885:T:G	50	100	1	0.2785
7:122647106:G:C	50	100	1	0.0256
7:122647225:C:T	50	100	1	0.4844
7:122647443:G:A	50	100	1	0.3061
7:122647894:A:G	50	100	1	0.1723
7:122647896:T:C	50	100	1	0.4806
7:122648276:C:A	50	100	1	0.01126
7:122648666:C:T	50	100	1	0.0256
7:122648804:G:A	50	100	1	0.02251
7:122648869:A:C	50	100	1	0.01017
7:122648919:G:A	50	100	1	0.04448
7:122649329:C:A	50	100	1	0.1625
7:122649962:T:G	47	100	1	0.2237
7:122650201:C:T	50	100	1	0.4922
7:122650883:T:A	50	100	1	0.04448
7:122650945:A:G	50	100	1	0.2237
7:122651057:A:G	50	100	1	0.4931
7:122651666:A:G	50	100	1	0.4931
7:122651775:G:A	50	98	0.99	0.1196
7:122654023:G:C	50	100	1	0.1376
7:122654127:G:C	50	100	1	0.2801
7:122654171:A:T	50	100	1	0.3057
7:122654880:C:A	50	100	1	0.0256
7:122654903:A:G	50	100	1	0.3059
7:122655034:C:T	50	100	1	0.3059
7:122655487:T:C	50	100	1	0.469
7:122655638:T:C	50	100	1	0.1394
7:122656307:A:C	50	100	1	0.1627
7:122656314:T:G	50	100	1	0.4929
7:122656381:G:C	50	100	1	0.4929
7:122657080:T:G	50	100	1	0.0236
7:122657090:G:C	50	100	1	0.02324
7:122657336:T:A	50	100	1	0.3059
7:122657347:A:C	50	100	1	0.4927
7:122657417:G:A	50	98	0.95	0.02832
7:122657531:T:C	50	100	1	0.4688
7:122657786:T:C	50	98	1	0.4933
7:122657935:C:A	50	100	1	0.04448
7:122658591:T:C	50	100	1	0.1383
7:122658629:G:A	50	100	1	0.06863
7:122658677:T:C	50	100	1	0.04412
7:122658768:A:G	50	100	1	0.4936
7:122659307:A:C	50	92	1	0.4125
7:122659436:T:C	50	100	1	0.01979
7:122659493:A:G	50	100	1	0.05646
7:122659503:T:C	50	100	0.97	0.03722
7:122659861:C:T	50	98	1	0.4586
7:122659925:A:G	50	100	0.98	0.05211
7:122660004:A:T	50	100	1	0.4877
7:122660186:T:C	50	100	1	0.4995
7:122660535:C:T	50	100	1	0.2729
7:122660641:T:C	50	100	1	0.0443
7:122660681:C:T	50	100	1	0.1883
7:122660752:T:C	50	100	1	0.04448
7:122660815:C:T	50	100	1	0.04285
7:122660997:A:G	50	100	1	0.01616
7:122661123:A:G	50	100	1	0.0443
7:122661698:T:C	50	100	0.99	0.2092
7:122661941:T:A	50	100	1	0.0443
7:122662103:C:A	50	100	1	0.04285
7:122662162:T:G	50	100	1	0.0443
7:122662312:T:C	50	100	1	0.138
7:122662453:G:A	50	100	1	0.0443
7:122662620:C:T	50	100	1	0.04484
7:122662628:C:G	50	100	1	0.01616
7:122662640:T:A	50	100	1	0.04067
7:122662722:A:G	50	100	1	0.01979
7:122662844:C:T	50	100	1	0.2761
7:122663267:C:T	50	100	1	0.3204
7:122663728:G:A	50	100	0.93	0.01961
7:122663799:C:T	50	100	1	0.3204
7:122663818:T:A	50	100	1	0.0443
7:122663998:A:G	50	100	1	0.04303
7:122664229:A:G	50	100	0.97	0.0236
7:122664690:A:G	50	100	1	0.3204
7:122664747:T:C	50	100	1	0.0443
7:122664997:T:C	50	100	1	0.2761
7:122665002:A:G	50	100	1	0.1378
7:122665003:T:A	50	100	1	0.1378
7:122665734:T:C	50	100	1	0.2761
7:122665934:T:C	50	100	1	0.0443
7:122666074:C:A	50	100	1	0.2761
7:122666126:A:G	50	100	1	0.3204
7:122666228:T:C	50	100	1	0.3203
7:122666432:T:C	50	100	1	0.276
7:122666528:G:A	50	100	1	0.04484
7:122666929:A:G	50	98	0.83	0.01452
7:122667015:C:A	50	100	1	0.0443
7:122667214:T:C	50	100	0.98	0.03413
7:122667279:C:T	50	100	1	0.4759
7:122667404:A:G	50	100	1	0.01797
7:122667638:G:A	50	100	1	0.4759
7:122668042:C:G	50	100	1	0.2092
7:122668177:T:C	50	100	1	0.4909
7:122668938:T:C	50	100	1	0.2643
7:122668942:T:A	50	100	1	0.1373
7:122668971:C:A	50	100	1	0.2186
7:122668985:T:C	50	100	1	0.01979
7:122669245:C:T	50	100	1	0.209
7:122669287:C:T	50	100	1	0.1371
7:122669307:A:G	50	100	1	0.1957
7:122669387:C:A	50	100	1	0.4911
7:122669675:C:T	50	100	0.99	0.05991
7:122669917:T:G	50	100	1	0.01598
7:122670195:C:T	50	100	0.98	0.04466
7:122670233:T:C	50	100	0.96	0.05973
7:122670702:T:C	50	100	0.99	0.05991
7:122670760:C:G	50	100	0.99	0.1382
7:122671480:G:C	50	100	0.84	0.0187
7:122671678:T:G	50	100	1	0.1654
7:122671889:A:G	49	95.9	0.99	0.3992
7:122672755:G:C	50	100	1	0.1077
7:122673140:T:C	50	100	0.98	0.05283
7:122673246:C:T	50	100	1	0.1244
7:122673741:A:G	50	100	1	0.1244
7:122673873:T:C	49	100	0.99	0.01888
7:122673974:C:A	50	100	1	0.05483
7:122674099:G:T	50	100	0.98	0.01997
7:122674100:C:T	50	100	0.98	0.01979
7:122674208:C:G	50	100	0.99	0.01053
7:122675783:C:T	50	100	0.99	0.10780000000000001
7:122675955:T:G	50	100	0.98	0.06899
7:122676213:C:T	50	100	0.97	0.03159
7:122676538:C:T	50	100	1	0.10780000000000001
7:122676578:C:A	50	98	1	0.3037
7:122676599:C:G	50	100	1	0.10780000000000001
7:122677056:C:T	50	100	0.98	0.02015
7:122677224:T:C	50	100	1	0.1245
7:122677387:C:T	50	100	0.99	0.01816
7:122678112:G:A	50	100	0.99	0.01979
7:122678461:C:T	50	100	1	0.05519
7:122678482:C:T	50	100	0.99	0.05392
7:122679148:G:A	50	100	1	0.07208
7:122679472:G:A	50	100	1	0.1318
7:122679540:C:T	50	100	0.99	0.05901
7:122679581:T:C	50	100	0.98	0.07117
7:122679766:A:G	50	100	0.99	0.1875
7:122679984:T:C	50	100	1	0.05574
7:122680512:G:A	50	100	1	0.04503
7:122680952:C:A	49	95.9	0.97	0.09931
7:122681252:C:G	50	100	1	0.05792
7:122681457:T:C	50	100	1	0.1877
7:122681621:C:A	50	100	1	0.10780000000000001
7:122681693:T:C	50	100	1	0.1877
7:122681724:G:A	50	100	1	0.05973
7:122682207:A:G	50	100	0.98	0.06245
7:122683057:C:A	50	100	0.93	0.02251
7:122684022:G:A	50	100	0.97	0.01053
7:122684333:C:T	50	100	1	0.1885
7:122685108:C:G	50	100	1	0.0581
7:122685781:T:C	50	100	1	0.0719
7:122685827:A:G	50	100	0.99	0.02705
7:122686559:A:G	50	100	1	0.0719
7:122686908:C:T	50	100	1	0.05828
7:122687687:A:G	50	100	1	0.1082
7:122688696:C:T	50	100	0.95	0.14
7:122689233:C:T	50	98	0.97	0.09296
7:122690425:T:C	50	100	1	0.04521
7:122690588:A:G	50	100	0.98	0.07099
7:122690726:A:C	50	100	0.99	0.02015
7:122691078:G:A	50	100	1	0.05537
7:122691202:C:A	50	100	0.99	0.0285
7:122691437:A:G	50	100	1	0.3043
7:122691485:G:A	50	100	1	0.0719
7:122691507:C:T	50	100	1	0.04611
7:122691590:G:A	50	100	1	0.01126
7:122692008:C:T	50	100	1	0.1118
7:122692553:C:T	50	100	0.98	0.07226
7:122692817:G:A	50	100	1	0.05574
7:122692901:A:G	49	100	0.97	0.07171
7:122693114:T:C	50	100	1	0.3028
7:122693161:A:G	50	100	1	0.04611
7:122693692:G:A	50	100	1	0.07208
7:122693864:T:G	50	98	0.97	0.3923
7:122693918:C:T	50	100	1	0.04611
7:122693997:G:A	50	100	1	0.0719
7:122695298:C:A	50	92	0.96	0.2367
7:122696019:A:G	50	100	0.99	0.0158
7:122696361:T:C	50	100	0.98	0.06736
7:122696588:C:T	50	100	1	0.05537
7:122697624:G:A	50	100	1	0.3028
7:122698916:C:T	50	100	1	0.01979
7:122699539:C:T	50	100	0.99	0.01561
7:122700056:C:T	50	100	1	0.04611
7:122700455:T:C	50	100	1	0.07171
7:122701095:T:C	50	100	1	0.3025
7:122701382:T:G	50	100	0.95	0.02124
7:122701482:C:T	50	92	1	0.3059
7:122702835:C:T	50	100	0.95	0.0138
7:122703773:A:C	50	100	1	0.01325
7:122704353:T:G	50	100	1	0.1202
7:122704947:C:G	50	100	0.95	0.1162
7:122705200:T:C	50	100	1	0.01325
7:122705456:T:A	50	100	1	0.01416
7:122705476:T:C	49	95.9	0.95	0.01943
7:122705511:C:A	37	83.8	0.96	0.1008
7:122705526:G:A	30	93.3	1	0.01325
7:122706076:T:C	43	90.7	0.81	0.01852
7:122706319:T:C	38	94.7	0.64	0.02106
7:122706329:T:C	40	97.5	0.64	0.01071
7:122706348:T:C	44	88.6	0.62	0.04811
7:122706387:T:C	47	95.7	0.83	0.02288
7:122706801:C:T	50	86	0.93	0.0158
7:122707157:C:T	50	100	0.97	0.01071
7:122707192:C:T	50	100	1	0.05864
7:122707275:G:C	50	100	1	0.07153
7:122707657:T:C	50	100	1	0.07153
7:122707667:A:T	50	100	0.99	0.07062
7:122707885:G:A	50	100	1	0.07153
7:122707942:T:A	50	100	1	0.03994
7:122708488:T:A	47	95.7	0.96	0.08315
7:122708623:T:C	50	100	0.99	0.1104
7:122709366:T:C	50	100	1	0.01126
7:122709715:C:G	50	100	0.99	0.0158
7:122709778:A:G	50	100	1	0.01416
7:122711057:G:A	50	100	1	0.05374
7:122711114:T:C	50	100	1	0.05882
7:122711407:T:A	50	98	0.8	0.0187
7:122711524:C:T	50	100	1	0.01979
7:122711562:C:T	50	100	1	0.01779
7:122711758:T:C	50	100	1	0.05882
7:122711872:C:T	50	100	1	0.05901
7:122712028:A:T	50	100	0.98	0.0699
7:122712063:C:T	50	100	1	0.03922
7:122712224:G:A	50	100	1	0.07117
7:122712232:C:T	50	100	1	0.02378
7:122712369:A:C	50	100	1	0.07171
7:122712410:T:G	50	100	1	0.04067
7:122712421:C:T	50	100	1	0.1175
7:122713007:A:G	50	100	1	0.03903
7:122713270:T:C	50	100	0.97	0.01725
7:122713803:T:C	50	100	1	0.0354
7:122713839:T:C	50	100	1	0.02941
7:122713845:C:T	50	100	0.97	0.07062
7:122714306:C:T	50	100	1	0.0285
7:122714961:A:G	50	100	0.99	0.07516
7:122715374:C:T	50	100	0.93	0.01797
7:122715380:C:T	50	98	0.97	0.1071
7:122715472:G:T	50	100	1	0.1338
7:122716543:C:T	50	100	1	0.05882
7:122716911:C:T	50	100	0.99	0.01634
7:122717406:G:T	50	98	1	0.07099
7:122718329:G:A	50	100	0.93	0.01797
7:122718406:A:G	50	98	1	0.1175
7:122718661:G:A	50	100	1	0.04049
7:122718662:G:C	50	100	1	0.04049
7:122719018:A:G	50	100	0.99	0.1291
7:122719225:G:T	50	100	1	0.01979
7:122719296:C:A	50	100	0.98	0.07008
7:122719449:T:C	50	100	0.91	0.02251
7:122719638:C:T	50	100	1	0.1073
7:122720241:T:C	50	100	1	0.05882
7:122720504:G:A	50	100	0.99	0.0305
7:122720525:T:C	50	100	0.94	0.03359
7:122720627:C:T	50	100	1	0.1333
7:122720630:A:G	50	98	0.98	0.1037
7:122720761:T:C	50	100	0.98	0.07444
7:122720794:C:T	50	100	0.99	0.02415
7:122720946:T:C	50	100	1	0.0394
7:122721159:G:A	50	100	1	0.252
7:122721366:G:C	50	100	0.92	0.01852
7:122721416:C:T	50	100	0.88	0.01017
7:122721516:A:C	50	100	1	0.03958
7:122721524:C:A	50	96	0.97	0.3869
7:122721525:T:G	50	94	0.97	0.4464
7:122721604:A:C	50	100	1	0.07498
7:122721637:C:T	50	98	0.76	0.01235
7:122721872:C:G	50	98	0.99	0.02052
7:122721957:C:T	50	100	0.94	0.03377
7:122721993:C:T	50	100	1	0.04049
7:122722088:C:T	50	100	1	0.3106
7:122722134:C:G	50	100	0.97	0.07752
7:122722246:C:T	50	96	0.97	0.4775
7:122722267:T:C	50	96	1	0.1175
7:122722343:C:G	50	98	0.87	0.0187
7:122722398:A:G	50	100	1	0.05846
7:122722425:G:A	49	100	1	0.1173
7:122722522:G:A	50	100	0.99	0.07026
7:122722552:C:G	50	100	1	0.1073
7:122722716:T:C	47	95.7	0.98	0.07099
7:122722903:A:C	50	100	1	0.1173
7:122722972:G:C	50	100	1	0.3066
7:122722974:T:C	50	100	1	0.04103
7:122723457:G:A	50	100	1	0.01979
7:122723555:T:C	50	100	1	0.1133
7:122723728:C:T	49	100	1	0.1133
7:122723729:A:G	49	100	1	0.1133
7:122723915:A:G	50	100	0.99	0.07589
7:122724209:A:G	50	96	0.94	0.09532
7:122724330:C:T	50	100	1	0.3114
7:122724747:T:C	50	100	1	0.3112
7:122725052:G:A	50	100	0.96	0.02487
7:122725398:G:A	50	100	0.99	0.07571
7:122725415:A:G	50	100	1	0.3083
7:122725666:C:T	50	100	0.99	0.1351
7:122725841:C:T	50	100	0.99	0.0561
7:122726442:T:G	50	100	0.99	0.3036
7:122726615:C:T	50	100	0.98	0.02869
7:122726815:C:T	50	100	0.9	0.02215
7:122727295:C:A	50	100	0.98	0.1322
7:122728293:C:T	50	100	0.97	0.01126
7:122728340:T:C	50	100	0.96	0.0748
7:122728563:C:G	49	100	0.98	0.1176
7:122728609:G:T	50	100	0.96	0.07044
7:122729799:C:T	50	100	0.98	0.1336
7:122730027:T:C	50	98	0.92	0.07244
7:122731243:T:A	50	86	0.92	0.1149
7:122731594:A:C	50	92	0.95	0.4437
7:122731653:A:G	50	94	0.94	0.2798
7:122732257:G:A	50	100	0.99	0.01888
7:122732280:T:C	50	100	0.99	0.01707
7:122732303:A:C	50	100	1	0.01652
7:122732384:A:C	50	100	1	0.01707
7:122732392:T:C	50	100	0.99	0.2208
7:122732729:C:A	50	98	0.98	0.1714
7:122732830:A:T	49	91.8	0.94	0.1284
7:122733711:C:T	50	100	1	0.01688
7:122735561:C:T	50	100	1	0.2736
7:122736264:T:C	50	100	0.99	0.4655
7:122736871:T:C	50	100	0.98	0.02723
7:122737278:G:C	50	96	0.97	0.2426
7:122737507:G:A	50	98	1	0.2215
7:122738846:A:G	50	96	0.92	0.1175
7:122738853:G:A	50	96	0.94	0.1347
7:122739569:A:T	50	100	0.99	0.4524
7:122739641:A:G	50	98	1	0.01961
7:122739915:C:T	50	100	1	0.01707
7:122740150:C:A	50	100	1	0.4524
7:122740447:A:G	50	98	0.98	0.0472
7:122740670:C:T	50	100	1	0.2384
7:122741145:T:A	50	98	1	0.2576
7:122741519:G:A	50	100	1	0.2449
7:122741661:C:G	50	100	0.9	0.01961
7:122741929:C:T	50	100	1	0.2671
7:122742189:G:A	50	100	1	0.2206
7:122742311:C:T	50	100	1	0.2206
7:122742581:A:C	50	100	1	0.01707
7:122742891:T:C	50	100	1	0.2671
7:122743313:C:T	50	100	1	0.2206
7:122745298:T:C	50	100	1	0.01725
7:122745384:G:C	50	100	1	0.01053
7:122745575:T:C	50	100	1	0.02106
7:122746350:A:G	50	100	0.95	0.07789
7:122746743:G:T	50	100	1	0.02033
7:122746913:G:A	50	100	1	0.2204
7:122748201:A:G	50	100	0.98	0.02741
7:122748607:T:C	50	100	0.97	0.03504
7:122749248:C:T	50	100	0.99	0.1629
7:122749343:T:A	50	98	0.99	0.2208
7:122749910:G:T	50	98	1	0.2206
7:122750314:G:C	50	98	1	0.01997
7:122750358:A:T	50	100	1	0.256
7:122750390:G:A	50	100	1	0.0187
7:122750573:T:C	50	100	0.96	0.2487
7:122751042:G:A	50	100	0.99	0.1803
7:122751131:T:C	50	100	0.99	0.1805
7:122751343:A:C	50	100	1	0.01707
7:122752361:A:G	50	100	0.99	0.06627
7:122752509:T:G	50	98	1	0.01725
7:122752843:G:A	50	98	1	0.4372
7:122752892:A:G	50	100	1	0.01707
7:122754797:T:G	50	98	1	0.02088
7:122755995:T:C	50	98	1	0.02088
7:122756823:C:G	50	100	1	0.01725
7:122758126:C:T	50	98	1	0.01997
7:122758265:C:G	50	100	1	0.2289
7:122758864:G:C	50	100	0.95	0.01888
7:122758932:G:A	50	100	1	0.02088
7:122759714:C:T	50	98	1	0.01997
7:122760348:T:C	50	100	1	0.2079
7:122760492:T:C	50	100	1	0.0187
7:122760754:T:C	50	96	1	0.2102
7:122761156:T:C	50	96	0.97	0.1832
7:122761425:T:C	50	100	1	0.01071
7:122761492:G:A	50	100	1	0.01634
7:122761527:C:T	50	100	1	0.2373
7:122761634:C:T	50	100	1	0.2375
7:122761721:A:T	50	100	1	0.01725
7:122761855:G:A	50	100	1	0.02088
7:122762013:A:T	45	77.8	0.73	0.06427
7:122763072:A:G	50	100	1	0.2545
7:122763341:T:C	50	100	1	0.2373
7:122763367:C:T	50	98	0.95	0.1285
7:122764223:G:A	50	100	1	0.2044
7:122765557:T:C	50	100	1	0.01725
7:122766257:C:G	50	100	1	0.2288
7:122766790:G:A	50	100	1	0.01725
7:122767290:G:A	50	98	1	0.02088
7:122768393:C:A	50	100	1	0.1649
7:122768742:A:T	50	100	1	0.01525
7:122768758:T:C	50	100	1	0.2048
7:122768766:G:A	50	100	1	0.01725
7:122769409:A:C	50	98	1	0.2373
7:122769438:C:A	50	98	1	0.02088
7:122770495:T:C	50	100	1	0.01743
7:122770522:C:A	50	100	1	0.2291
7:122770885:G:A	50	100	1	0.01906
7:122771121:T:A	50	100	1	0.01834
7:122771248:C:T	50	100	1	0.437
7:122771306:C:T	50	100	1	0.4372
7:122771368:T:C	50	100	1	0.2291
7:122771386:A:T	50	100	1	0.01471
7:122771569:A:G	50	100	0.99	0.1892
7:122771846:C:T	50	100	1	0.01743
7:122772194:A:G	50	100	1	0.2291
7:122772800:C:T	50	100	1	0.02088
7:122773084:C:T	50	100	1	0.02033
7:122774310:A:T	50	98	0.91	0.02088
7:122775158:C:T	50	100	1	0.02015
7:122775590:A:C	50	100	1	0.2053
7:122775697:C:T	50	100	1	0.2293
7:122776095:G:A	50	100	1	0.1928
7:122776125:A:C	50	100	1	0.1928
7:122776307:C:T	50	100	1	0.2092
7:122777032:T:G	50	100	1	0.161
7:122777523:C:T	50	98	1	0.1854
7:122777530:C:T	50	100	1	0.01743
7:122777651:C:T	50	98	1	0.01997
7:122778167:A:C	50	100	1	0.01071
7:122778283:A:T	50	100	1	0.2289
7:122778569:A:G	50	100	1	0.4414
7:122778679:C:G	50	100	1	0.2289
7:122778687:A:G	50	100	1	0.1915
7:122778855:A:G	50	100	1	0.4415
7:122780481:T:C	50	100	1	0.2462
7:122782245:A:G	50	100	1	0.07117
7:122782704:A:C	50	100	0.98	0.01924
7:122783089:G:A	50	98	1	0.0207
7:122783527:T:C	50	100	1	0.2293
7:122784219:C:G	50	98	1	0.01997
7:122784551:T:G	50	98	0.99	0.238
7:122785946:G:A	50	100	0.98	0.01888
7:122786331:C:T	50	98	1	0.01997
7:122786352:G:T	50	100	1	0.01743
7:122786728:G:A	49	100	1	0.2289
7:122786798:T:C	50	100	1	0.01997
7:122786851:G:C	50	100	1	0.2088
7:122787162:G:C	50	98	0.95	0.1026
7:122787659:T:C	50	100	1	0.1914
7:122788014:C:G	50	98	0.98	0.2999
7:122788328:C:T	50	100	1	0.4394
7:122788701:T:C	50	98	0.98	0.199
7:122789010:A:C	50	100	1	0.2291
7:122789296:T:C	50	100	1	0.06173
7:122789397:C:T	50	100	0.98	0.03068
7:122789596:A:G	50	98	1	0.01997
7:122789776:A:T	50	100	1	0.2055
7:122790028:G:T	47	91.5	0.99	0.2304
7:122790367:A:C	50	100	1	0.4432
7:122791398:G:A	50	100	1	0.01834
7:122792461:T:C	50	100	1	0.4434
7:122793367:G:T	50	100	1	0.4394
7:122793721:G:A	50	100	1	0.1841
7:122793834:C:T	50	100	1	0.4394
7:122794490:A:G	50	100	1	0.2055
7:122794752:T:A	50	94	0.96	0.04811
7:122794753:A:T	50	98	1	0.0207
7:122795201:T:C	50	100	1	0.0187
7:122795334:G:A	50	100	1	0.1914
7:122795390:C:T	50	100	1	0.01797
7:122795414:G:T	50	100	1	0.2549
7:122795450:T:C	50	100	1	0.0187
7:122795539:A:G	50	100	1	0.2291
7:122795743:C:A	50	100	0.99	0.2289
7:122795744:A:G	50	100	1	0.2549
7:122796912:C:T	50	100	1	0.2462
7:122797371:C:A	50	100	1	0.01652
7:122797418:T:C	50	100	1	0.02015
7:122797905:T:C	50	100	1	0.4432
7:122798374:T:A	50	100	1	0.01997
7:122799280:A:G	50	100	1	0.01997
7:122799937:A:G	50	100	1	0.01743
7:122800506:A:T	50	100	0.98	0.01906
7:122800867:T:C	50	98	0.98	0.01707
7:122801009:G:A	50	96	0.97	0.2142
7:122801067:A:G	50	100	1	0.1817
7:122801537:T:C	50	100	1	0.1914
7:122802071:A:G	50	98	1	0.01979
7:122802101:T:C	50	98	1	0.01997
7:122802176:A:C	50	100	1	0.01743
7:122803594:C:T	50	100	1	0.1914
7:122803994:A:C	49	91.8	0.97	0.1616
7:122804082:C:T	50	100	1	0.4392
7:122804099:T:A	50	100	1	0.4392
7:122805082:A:C	50	100	1	0.0187
7:122805497:T:G	50	100	1	0.2057
7:122805920:A:G	50	98	1	0.01961
7:122806350:T:C	50	100	1	0.01961
7:122806531:G:T	50	100	1	0.2318
7:122807040:A:G	50	100	1	0.246
7:122807120:T:C	50	100	1	0.01743
7:122807258:C:A	50	100	1	0.08333
7:122807651:A:G	50	100	1	0.1741
7:122807787:A:G	50	100	1	0.4392
7:122807951:C:T	50	100	1	0.2289
7:122808158:C:T	50	100	1	0.4392
7:122808250:A:C	50	98	1	0.2288
7:122808263:G:C	50	100	1	0.2059
7:122808339:G:C	50	100	1	0.2288
7:122808474:T:A	50	100	1	0.209
7:122808480:T:C	50	100	1	0.01216
7:122808491:G:A	50	98	1	0.01943
7:122808503:C:T	50	98	1	0.2092
7:122808834:A:C	50	100	1	0.0187
7:122809061:G:A	50	98	1	0.2122
7:122809118:T:C	50	98	1	0.2092
7:122809124:T:C	50	98	1	0.2092
7:122809372:A:T	50	98	1	0.2092
7:122809433:T:C	50	98	1	0.2092
7:122809538:C:T	50	98	0.96	0.1026
7:122809561:T:C	49	98	1	0.1943
7:122809872:G:A	50	100	1	0.01924
7:122809940:G:A	50	100	1	0.01216
7:122809965:C:T	50	100	1	0.0187
7:122809995:A:G	50	98	0.96	0.06772
7:122810220:C:T	50	100	1	0.2093
7:122810628:T:A	50	100	1	0.2095
7:122811153:T:C	50	98	1	0.2095
7:122811369:A:G	50	100	0.99	0.2289
7:122811620:G:A	50	100	1	0.06209
7:122811671:C:T	50	98	1	0.2124
7:122811780:A:G	50	100	1	0.2095
7:122811922:C:T	50	100	1	0.2095
7:122812224:C:T	50	100	1	0.2093
7:122812866:A:C	50	100	1	0.2088
7:122812999:T:A	50	100	1	0.1632
7:122813164:C:G	50	100	1	0.2088
7:122813365:C:G	50	98	1	0.2066
7:122813570:C:T	50	98	0.98	0.04739
7:122813823:G:T	50	100	1	0.01071
7:122814650:A:C	50	100	1	0.209
7:122815271:G:T	50	100	1	0.2055
7:122815317:G:T	50	100	1	0.2086
7:122815385:C:T	50	100	1	0.2086
7:122815428:C:T	50	100	1	0.2086
7:122815624:A:T	50	100	1	0.1739
7:122815921:A:G	50	98	1	0.2088
7:122816052:G:A	50	100	1	0.209
7:122816099:C:A	50	100	1	0.2084
7:122816105:A:T	50	100	1	0.2053
7:122816350:G:T	50	100	1	0.228
7:122816817:T:C	50	100	1	0.01906
7:122816872:G:A	50	100	1	0.01924
7:122816943:T:C	50	100	0.97	0.02197
7:122816973:T:C	50	94	1	0.1683
7:122816993:G:A	50	100	1	0.01906
7:122817594:A:G	50	100	1	0.01906
7:122817639:T:C	50	100	1	0.01906
7:122817662:T:C	50	100	1	0.2092
7:122817703:G:A	50	96	1	0.01852
7:122817747:G:A	49	100	1	0.1837
7:122817924:G:A	49	100	0.97	0.02052
7:122817994:G:A	50	98	1	0.2064
7:122818519:A:C	50	100	1	0.1841
7:122818674:C:G	50	100	1	0.01906
7:122818728:A:C	50	98	1	0.2092
7:122818969:G:A	50	100	1	0.01906
7:122819238:A:G	49	98	1	0.2553
7:122819413:T:C	50	100	1	0.2092
7:122819666:G:A	50	100	1	0.2092
7:122819667:C:T	50	100	1	0.2092
7:122819668:C:A	50	100	1	0.2093
7:122819812:T:C	50	100	1	0.2286
7:122819919:T:C	50	100	1	0.2093
7:122820044:C:G	50	100	1	0.2092
7:122820174:T:C	50	98	1	0.209
7:122820205:A:C	50	100	1	0.01924
7:122820398:A:G	50	100	1	0.2092
7:122820549:G:T	47	97.9	0.97	0.01834
7:122820564:T:G	50	96	0.96	0.01906
7:122821077:T:C	50	100	1	0.2097
7:122821167:T:G	50	98	1	0.02124
7:122821240:G:A	50	100	1	0.2104
7:122821341:G:A	50	98	0.99	0.01961
7:122821503:G:A	50	100	1	0.2092
7:122821666:T:C	50	100	1	0.02142
7:122822163:A:C	48	89.6	0.98	0.2409
7:122822164:G:T	48	91.7	1	0.2289
7:122822294:G:A	50	100	0.98	0.01943
7:122822488:C:T	50	100	1	0.01943
7:122822548:A:G	48	87.5	1	0.2093
7:122822557:G:T	49	83.7	1	0.209
7:122822584:A:G	50	100	1	0.02233
7:122822601:C:G	50	80	1	0.209
7:122822607:T:C	50	80	1	0.2092
7:122822639:T:C	50	80	1	0.2277
7:122822694:A:G	50	96	1	0.2273
7:122822837:G:A	50	100	1	0.0187
7:122823289:C:A	50	100	1	0.01943
7:122823523:G:T	50	100	1	0.4403
7:122823964:C:T	50	100	1	0.01943
7:122824347:A:G	50	100	1	0.2289
7:122824358:C:T	50	100	1	0.01943
7:122825472:A:T	50	100	1	0.06191
7:122826126:G:C	50	100	1	0.1921
7:122826273:G:C	50	100	1	0.01924
7:122827133:G:C	50	100	1	0.01961
7:122827433:G:A	50	96	1	0.01797
7:122827449:A:G	50	100	1	0.2344
7:122828035:T:C	50	100	1	0.2288
7:122828397:C:T	50	100	1	0.01216
7:122829012:G:A	50	100	0.91	0.02269
7:122829365:C:G	50	100	1	0.02033
7:122829436:G:C	50	100	1	0.01816
7:122829439:T:C	50	100	1	0.2073
7:122829725:T:G	50	100	0.99	0.2101
7:122829871:C:T	50	100	1	0.02142
7:122830118:G:A	50	100	1	0.2093
7:122830346:T:A	50	100	1	0.01816
7:122830348:C:A	50	100	1	0.01816
7:122830463:C:T	50	100	1	0.01816
7:122831057:T:C	50	100	1	0.0187
7:122831327:G:T	50	100	1	0.2259
7:122831567:C:T	50	100	1	0.4385
7:122831885:G:A	50	100	1	0.01924
7:122832418:G:A	50	100	1	0.2075
7:122832482:G:A	50	98	1	0.01797
7:122832883:T:A	50	96	0.96	0.02106
7:122832966:C:T	50	100	1	0.1015
7:122833257:A:G	50	100	1	0.02033
7:122833513:T:C	50	100	1	0.2288
7:122833521:C:A	50	100	1	0.01979
7:122833647:C:T	50	100	1	0.01816
7:122833688:G:A	50	100	1	0.1932
7:122833829:T:C	50	100	0.99	0.02179
7:122834421:T:C	50	100	0.99	0.01816
7:122834470:T:G	50	100	1	0.4406
7:122834631:A:G	50	100	1	0.01797
7:122834803:G:A	50	100	1	0.1845
7:122834874:A:C	50	100	1	0.01816
7:122834971:C:T	50	100	1	0.01816
7:122835412:C:T	50	98	1	0.01797
7:122835509:C:A	50	100	1	0.209
7:122835546:G:A	50	100	1	0.01816
7:122835571:G:C	50	100	1	0.209
7:122835869:G:A	50	100	0.98	0.05283
7:122836167:T:C	50	100	1	0.1863
7:122836269:C:G	50	100	1	0.01816
7:122836347:G:A	50	100	1	0.01852
7:122836541:C:T	50	100	1	0.01816
7:122836924:G:A	50	100	0.89	0.01888
7:122836932:T:C	50	100	0.86	0.01362
7:122836948:G:T	50	100	1	0.4385
7:122837136:G:A	50	100	1	0.01997
7:122837448:C:T	50	100	1	0.2446
7:122837720:A:C	50	100	1	0.01816
7:122838109:G:A	50	100	1	0.02542
7:122838435:T:C	50	100	1	0.4443
7:122838768:G:A	50	100	0.96	0.01888
7:122838898:A:T	50	100	1	0.2271
7:122839059:C:T	50	100	1	0.06336
7:122839224:T:A	50	98	1	0.2271
7:122839607:A:C	50	100	1	0.01816
7:122839704:G:A	50	100	1	0.2061
7:122839851:C:T	50	100	1	0.1821
7:122839872:C:T	50	100	1	0.01816
7:122839873:A:G	50	100	1	0.01816
7:122840196:G:A	50	100	1	0.02542
7:122840673:C:A	50	100	0.96	0.01816
7:122841067:A:T	50	100	1	0.2057
7:122842141:C:T	50	100	1	0.2271
7:122842195:C:A	50	100	1	0.01816
7:122842441:C:T	50	100	1	0.1839
7:122843044:T:C	50	98	1	0.01489
7:122843187:A:T	50	100	1	0.1634
7:122843233:T:C	50	100	0.87	0.01035
7:122843815:A:C	50	100	1	0.02015
7:122843856:T:C	50	100	0.96	0.01053
7:122843999:G:T	50	100	1	0.4386
7:122844094:G:A	50	100	1	0.2039
7:122844124:C:G	50	98	0.99	0.1186
7:122844154:C:G	50	100	1	0.1854
7:122844161:T:C	50	100	1	0.01943
7:122845243:T:G	50	98	1	0.2104
7:122845379:A:C	50	100	1	0.4424
7:122845588:T:A	50	98	1	0.01797
7:122845690:C:T	50	100	1	0.205
7:122845804:A:C	50	100	1	0.1932
7:122846698:G:C	50	100	1	0.01924
7:122847068:A:G	50	100	1	0.01888
7:122849125:G:T	50	98	1	0.01797
7:122850362:A:G	50	100	1	0.2095
7:122850430:T:C	50	100	1	0.01797
7:122851272:G:A	50	100	1	0.02415
7:122851515:C:T	50	100	1	0.1923
7:122852286:T:C	50	100	1	0.2222
7:122852378:T:A	50	100	1	0.01906
7:122852886:G:C	50	100	1	0.1636
7:122852998:G:C	50	98	1	0.02251
7:122853090:G:A	50	100	1	0.1636
7:122853259:G:A	50	100	1	0.2042
7:122854086:G:A	50	100	1	0.1937
7:122854130:C:A	50	100	1	0.1055
7:122854160:C:G	50	100	1	0.4439
7:122854909:C:A	50	100	1	0.1823
7:122854916:A:G	50	100	1	0.01906
7:122855321:T:C	50	98	0.98	0.1828
7:122856753:A:G	50	100	1	0.1948
7:122856859:G:A	50	98	1	0.02251
7:122856886:C:T	50	100	1	0.4336
7:122857729:G:A	50	100	1	0.2153
7:122857996:C:T	50	100	1	0.4424
7:122858617:T:G	50	100	1	0.04775
7:122859726:G:A	50	100	1	0.01071
7:122860191:T:C	50	100	1	0.4441
7:122860780:A:T	50	100	1	0.01053
7:122861739:G:A	50	100	1	0.01906
7:122861754:T:C	50	100	1	0.01471
7:122861975:A:G	50	100	0.93	0.0354
7:122862068:A:C	50	100	1	0.2151
7:122862161:T:C	50	100	1	0.04611
7:122862732:T:A	50	98	0.97	0.1501
7:122862733:A:T	49	100	0.99	0.211
7:122862797:A:T	50	100	1	0.4385
7:122863377:G:A	50	100	1	0.01071
7:122863622:A:C	50	100	1	0.1774
7:122863792:G:A	50	100	1	0.0187
7:122864507:C:T	50	98	1	0.01979
7:122864523:A:C	50	100	1	0.01053
7:122865094:T:C	50	100	1	0.04775
7:122865360:C:T	50	100	1	0.0187
7:122867019:C:A	50	100	1	0.01089
7:122867228:T:A	50	100	1	0.01888
7:122867405:T:A	50	100	1	0.1699
7:122868115:G:C	50	100	1	0.2151
7:122868617:A:G	50	100	1	0.1899
7:122868659:A:G	50	100	1	0.193
7:122868785:A:G	50	98	1	0.02269
7:122868797:G:A	50	100	1	0.04757
7:122868842:G:A	50	100	0.98	0.01362
7:122869368:C:G	50	100	1	0.4424
7:122869647:G:A	50	100	1	0.06627
7:122870773:G:C	50	100	1	0.02869
7:122870954:G:T	50	100	1	0.01906
7:122870987:A:G	50	100	1	0.215
7:122871715:T:C	50	100	1	0.01852
7:122871815:C:G	50	100	1	0.215
7:122872435:C:T	50	98	0.99	0.2529
7:122873035:G:A	50	98	1	0.2242
7:122873987:C:A	50	98	0.98	0.1821
7:122874143:T:G	50	100	1	0.01924
7:122875482:A:G	50	100	0.96	0.01071
7:122875603:C:T	50	100	1	0.0837
7:122876523:G:C	50	100	0.97	0.03359
7:122877070:C:G	50	100	1	0.1885
7:122877595:T:A	50	100	1	0.01071
7:122878126:C:T	50	98	0.99	0.02251
7:122878283:G:T	50	98	0.99	0.02251
7:122878474:A:G	50	98	0.99	0.02269
7:122878751:T:C	50	98	0.99	0.02269
7:122879630:A:G	50	100	1	0.1881
7:122880068:C:T	50	100	0.96	0.01071
7:122880617:T:C	50	100	1	0.03794
7:122880667:G:C	50	100	1	0.01761
7:122881604:A:G	50	98	0.99	0.2166
7:122882686:T:G	50	100	0.98	0.2651
7:122883252:C:T	50	100	1	0.01688
7:122884444:T:C	50	98	0.99	0.1596
7:122884783:T:C	50	98	0.97	0.0512
7:122884826:C:T	50	98	0.99	0.159
7:122884829:C:G	50	100	1	0.01634
7:122885275:T:C	50	98	0.99	0.2164
7:122885738:C:A	50	100	1	0.01688
7:122885788:C:G	50	100	1	0.01688
7:122886666:C:T	50	100	1	0.01979
7:122887144:A:G	50	98	0.98	0.4935
7:122887362:A:G	50	100	1	0.01725
7:122887450:G:A	50	100	1	0.01507
7:122887862:C:G	50	100	0.97	0.01089
7:122888573:A:G	50	100	0.95	0.01816
7:122889013:T:C	50	100	0.96	0.01471
7:122889227:C:T	50	98	0.97	0.1618
7:122889336:T:C	50	98	0.98	0.1721
7:122891146:A:T	50	98	0.98	0.1619
7:122891351:G:A	50	98	0.98	0.1621
7:122892514:C:T	50	100	0.97	0.4849
7:122892806:A:G	50	100	0.99	0.1616
7:122893028:C:T	50	100	0.99	0.1616
7:122893108:T:C	50	100	0.99	0.1656
7:122893392:C:T	50	98	0.98	0.1536
7:122893788:C:G	50	100	1	0.01707
7:122893963:T:C	50	100	0.98	0.1674
7:122894098:G:A	50	100	0.97	0.2883
7:122894834:T:C	50	100	0.98	0.3233
7:122895291:G:A	50	100	0.99	0.1576
7:122896266:A:T	50	100	0.97	0.2707
7:122896740:A:G	50	100	0.99	0.1667
7:122898234:G:A	50	100	0.99	0.1668
7:122898764:C:G	50	100	0.99	0.01344
7:122899348:T:C	50	100	0.99	0.01325
7:122899474:C:A	50	90	0.65	0.02088
7:122899476:C:A	49	89.8	0.87	0.1033
7:122899478:A:C	48	83.3	0.91	0.2827
7:122899480:A:C	49	83.7	0.82	0.1462
7:122899482:A:C	50	92	0.63	0.02869
7:122899575:A:G	50	100	0.99	0.1685
7:122899578:G:A	50	100	1	0.02215
7:122900148:T:C	50	100	0.98	0.4967
7:122900255:G:C	50	100	0.98	0.4967
7:122901980:A:G	50	100	0.98	0.01253
7:122902230:T:G	50	100	0.98	0.4962
7:122902383:A:G	50	100	0.98	0.4831
7:122902591:C:A	50	100	0.97	0.2985
7:122902683:G:T	50	100	0.9	0.01943
7:122902736:A:G	50	100	0.99	0.1685
7:122903282:G:A	50	100	0.96	0.02778
7:122903302:A:T	50	100	0.99	0.01307
7:122903831:T:C	50	100	0.9	0.01035
7:122904255:T:G	50	100	1	0.01434
7:122906110:T:C	50	100	0.99	0.3814
7:122906309:G:A	50	100	0.98	0.3546
7:122906465:G:A	50	100	1	0.02124
7:122906658:G:A	50	98	0.99	0.01834
7:122907076:G:T	50	100	0.99	0.3902
7:122907594:A:G	50	100	0.98	0.01634
7:122908965:A:G	50	98	0.99	0.2338
7:122909413:G:A	50	100	0.99	0.3773
7:122909713:C:T	50	100	1	0.3784
7:122909969:C:T	50	100	0.91	0.0345
7:122910078:C:T	50	100	0.99	0.04757
7:122910190:A:G	50	100	1	0.04357
7:122910300:G:A	49	100	1	0.3747
7:122910552:G:A	49	98	1	0.3537
7:122910558:A:G	50	100	1	0.01053
7:122911123:T:G	50	100	0.72	0.01126
7:122911252:G:A	50	100	1	0.372
7:122911319:T:C	50	100	1	0.03177
7:122911709:G:A	50	100	0.96	0.0305
7:122911897:G:A	50	100	1	0.03431
7:122912042:T:G	50	100	0.98	0.3223
7:122912162:A:G	50	100	0.9	0.03758
7:122912687:A:G	50	100	1	0.1865
7:122912839:T:C	50	100	0.99	0.01344
7:122912940:A:G	50	100	0.95	0.1028
7:122913173:A:G	50	100	0.99	0.2531
7:122914021:C:T	50	100	1	0.04339
7:122914545:A:C	50	100	1	0.01525
7:122914629:T:A	50	100	1	0.1866
7:122914870:G:C	50	100	1	0.04339
7:122915569:A:G	50	98	0.93	0.01634
7:122917085:A:G	50	98	0.89	0.01471
7:122917160:G:A	50	100	1	0.3833
7:122917998:T:C	50	100	1	0.187
7:122918037:A:G	50	100	1	0.04775
7:122918289:G:A	50	100	0.99	0.01362
7:122918413:C:G	50	100	1	0.3811
7:122918494:C:T	50	100	1	0.38
7:122918543:G:A	50	98	1	0.2386
7:122919325:T:G	50	100	1	0.38
7:122920257:T:C	50	100	1	0.04339
7:122920355:G:T	50	100	1	0.4757
7:122920359:T:G	50	100	1	0.4316
7:122920465:T:C	49	100	1	0.1866
7:122920622:G:A	50	98	0.94	0.04158
7:122920902:T:A	50	100	1	0.3854
7:122921285:C:A	50	100	0.99	0.09023
7:122921956:A:G	50	100	1	0.3791
7:122922103:A:C	50	100	1	0.3155
7:122922360:G:T	50	100	1	0.3856
7:122922432:G:T	50	100	1	0.3856
7:122922470:A:C	50	100	0.89	0.03341
7:122923003:G:A	50	98	1	0.3856
7:122923701:G:C	50	100	1	0.1868
7:122923988:G:A	50	100	1	0.0167
7:122924187:T:C	50	100	1	0.3791
7:122924368:T:A	50	100	1	0.1868
7:122924474:T:C	50	100	1	0.3854
7:122925875:G:T	50	98	1	0.3827
7:122926174:T:G	50	100	1	0.3789
7:122926755:T:C	50	100	1	0.4777
7:122926862:A:T	50	100	1	0.3854
7:122927136:C:T	50	100	1	0.3789
7:122927598:G:A	50	100	1	0.2509
7:122927852:T:C	50	100	1	0.1868
7:122927906:C:G	50	100	1	0.3751
7:122929684:C:T	50	100	1	0.3854
7:122929916:G:A	50	100	1	0.3858
7:122929941:C:T	50	100	1	0.3854
7:122930033:C:G	50	96	1	0.437
7:122930253:C:G	50	100	1	0.3829
7:122930664:A:G	50	100	0.99	0.3578
7:122930733:G:A	50	100	1	0.3335
7:122930820:A:G	50	100	1	0.3862
7:122931499:G:T	50	100	1	0.3829
7:122931771:A:T	50	100	0.98	0.02415
7:122932082:T:C	50	100	1	0.3306
7:122933749:C:T	50	100	1	0.3851
7:122934604:T:G	50	100	1	0.3813
7:122934670:T:A	50	100	1	0.4641
7:122934982:A:G	50	100	1	0.1952
7:122935930:C:T	50	100	1	0.3344
7:122936190:G:A	50	100	0.99	0.1191
7:122937186:C:T	50	100	1	0.3847
7:122937238:A:C	50	100	1	0.01652
7:122937856:T:G	50	100	1	0.3335
7:122938259:A:G	50	100	0.99	0.07879
7:122939067:A:C	50	100	1	0.3775
7:122939720:T:C	40	97.5	0.86	0.01434
7:122939730:C:T	46	78.3	0.98	0.3589
7:122939849:T:C	50	100	1	0.1984
7:122940067:C:T	50	100	1	0.04793
7:122940652:C:T	50	100	1	0.459
7:122940709:A:G	50	100	1	0.4617
7:122941442:C:T	50	100	1	0.04593
7:122941530:C:T	50	100	1	0.3335
7:122941562:T:A	50	100	0.84	0.03359
7:122942166:G:C	50	100	1	0.1983
7:122942286:A:C	50	100	1	0.4624
7:122943765:A:G	50	100	1	0.0443
7:122944310:A:G	50	100	1	0.4626
7:122944832:C:T	50	100	1	0.3773
7:122945098:C:T	50	100	1	0.2035
7:122945530:C:T	50	100	1	0.01344
7:122945843:T:C	50	100	1	0.1993
7:122945887:A:G	50	100	1	0.01743
7:122946171:A:T	50	100	1	0.3771
7:122946519:T:A	50	100	1	0.03468
7:122946646:C:A	50	100	0.98	0.0345
7:122946777:A:C	50	100	0.98	0.03813
7:122947446:G:T	50	100	1	0.01089
7:122947728:C:T	50	100	0.98	0.03922
7:122947829:G:C	50	100	1	0.4584
7:122947894:T:A	49	100	1	0.331
7:122948487:A:G	50	100	0.98	0.03885
7:122948545:G:T	50	100	1	0.2035
7:122949007:G:T	50	100	0.98	0.0345
7:122949378:A:C	50	100	1	0.01325
7:122949754:T:C	50	100	1	0.4225
7:122949848:C:T	50	100	1	0.2239
7:122949873:T:C	50	100	1	0.4621
7:122950241:T:A	50	100	1	0.4621
7:122950262:C:T	50	100	1	0.02596
7:122950285:C:G	50	100	1	0.4621
7:122950433:A:G	50	100	1	0.3341
7:122950446:G:A	50	100	1	0.01489
7:122950804:T:A	50	100	1	0.4595
7:122951255:C:T	50	100	1	0.3744
7:122951334:A:G	50	100	1	0.04448
7:122951460:G:C	50	100	1	0.4611
7:122951489:T:G	50	100	1	0.4208
7:122951889:C:A	50	100	1	0.4595
7:122951946:G:A	50	100	1	0.01325
7:122952028:C:T	50	100	0.99	0.05973
7:122952222:T:C	50	100	1	0.1981
7:122952503:A:T	50	100	1	0.01507
7:122952812:G:A	50	100	0.98	0.0345
7:122952873:T:C	50	100	1	0.4595
7:122953186:G:A	50	100	1	0.01507
7:122953474:T:C	50	100	1	0.4595
7:122953529:G:A	50	100	1	0.02451
7:122954104:G:A	50	100	1	0.0443
7:122954546:C:T	50	100	1	0.4072
7:122954608:C:T	50	100	1	0.4074
7:122954704:T:C	50	100	1	0.1992
7:122954810:T:G	50	100	1	0.3342
7:122955358:T:C	50	98	1	0.2384
7:122956100:T:C	50	100	1	0.4432
7:122956200:C:T	50	100	1	0.3607
7:122957547:T:A	50	100	0.99	0.4592
7:122957701:A:G	50	100	1	0.01089
7:122957923:G:A	50	100	1	0.372
7:122958435:T:C	50	100	1	0.04866
7:122959234:G:A	50	100	1	0.4203
7:122959245:A:C	50	100	1	0.03922
7:122959536:A:T	50	100	1	0.4748
7:122959976:T:C	50	100	1	0.1957
7:122960334:T:C	49	98	0.92	0.102
7:122960367:C:A	50	98	1	0.3408
7:122960793:G:A	50	100	1	0.4759
7:122960843:A:G	50	100	1	0.3724
7:122961357:A:G	50	100	1	0.3722
7:122961437:C:T	50	96	1	0.372
7:122961445:T:G	50	98	1	0.1946
7:122961447:T:G	50	100	1	0.2088
7:122961449:G:T	50	98	1	0.3824
7:122961581:C:A	50	100	1	0.3578
7:122961613:G:A	50	100	1	0.1356
7:122961791:C:T	50	100	1	0.1832
7:122962047:A:G	50	100	1	0.1832
7:122962079:C:T	50	100	0.99	0.203
7:122962135:C:A	50	100	1	0.1832
7:122962406:G:A	50	100	1	0.1816
7:122962477:G:A	50	100	0.99	0.183
7:122962885:T:C	50	100	1	0.1816
7:122963077:C:T	50	100	1	0.1834
7:122963517:C:T	50	100	1	0.01707
7:122963523:T:C	50	100	1	0.3736
7:122964188:A:G	50	100	1	0.1832
7:122964335:G:A	50	98	1	0.03885
7:122964596:G:A	50	100	0.99	0.01616
7:122964604:G:T	50	100	1	0.03704
7:122964845:T:C	50	100	1	0.01398
7:122965128:T:A	50	100	1	0.04775
7:122965626:G:A	50	100	1	0.1954
7:122965941:C:A	50	100	1	0.4577
7:122966053:G:A	50	100	1	0.1841
7:122966163:G:C	50	100	1	0.1062
7:122966280:C:T	50	100	1	0.3393
7:122966714:C:T	50	100	1	0.1353
7:122966829:C:T	50	100	1	0.01561
7:122967259:A:G	50	100	1	0.3408
7:122967273:T:C	50	100	1	0.01707
7:122967436:T:C	50	100	1	0.1955
7:122967665:T:A	50	100	1	0.1957
7:122967823:C:A	50	100	0.92	0.04121
7:122967826:A:C	49	98	1	0.1846
7:122967883:G:A	50	100	1	0.1353
7:122968292:A:G	50	100	1	0.1836
7:122968916:T:A	50	100	1	0.2382
7:122969371:G:C	50	100	1	0.04757
7:122969597:A:T	50	98	1	0.339
7:122969686:G:A	50	100	0.91	0.01017
7:122970059:T:C	50	100	1	0.01561
7:122970259:C:T	50	100	1	0.1957
7:122970330:G:A	50	100	1	0.1966
7:122970440:G:A	50	100	1	0.1955
7:122970473:T:C	50	100	1	0.01071
7:122970500:C:T	50	100	0.99	0.01688
7:122970879:A:G	50	100	1	0.0187
7:122970976:T:C	50	100	1	0.04811
7:122971137:T:G	43	76.7	0.8	0.1452
7:122971313:G:T	50	100	1	0.1979
7:122971454:T:G	50	100	1	0.4285
7:122972158:T:C	50	100	1	0.01362
7:122972330:C:T	50	100	1	0.03214
7:122972839:T:C	50	100	1	0.1977
7:122972880:G:A	50	98	1	0.4283
7:122973104:A:T	50	100	1	0.04829
7:122973210:C:T	50	100	0.99	0.3255
7:122973429:G:C	50	100	1	0.04829
7:122973433:T:G	50	100	1	0.3255
7:122973805:T:C	50	100	1	0.1225
7:122974025:G:T	50	100	1	0.1977
7:122974466:C:T	50	100	1	0.04829
7:122974665:G:A	50	100	1	0.3257
7:122974687:T:G	50	100	1	0.04829
7:122974736:A:G	50	100	1	0.1948
7:122974832:G:A	50	100	1	0.1968
7:122974910:C:T	50	100	0.9	0.01053
7:122975444:A:T	50	100	1	0.4283
7:122975530:C:T	50	100	1	0.2377
7:122976051:C:A	50	100	0.97	0.08261
7:122976180:A:G	50	100	1	0.04829
7:122976234:C:T	50	100	1	0.3264
7:122976436:G:A	50	100	1	0.4308
7:122976588:T:A	50	100	1	0.4283
7:122976797:C:G	50	100	0.99	0.0167
7:122976989:C:T	49	100	1	0.4285
7:122976992:T:C	50	100	1	0.3255
7:122977408:G:A	50	100	1	0.01598
7:122977428:T:G	50	100	1	0.1968
7:122977701:C:T	50	100	1	0.1968
7:122977731:G:A	50	100	1	0.1968
7:122977833:A:C	50	100	0.9	0.01035
7:122978305:T:G	50	100	1	0.03195
7:122978353:C:A	50	100	1	0.4281
7:122978485:C:G	50	100	1	0.04829
7:122978639:T:C	50	100	1	0.3736
7:122978642:T:C	50	100	1	0.197
7:122979069:C:T	50	100	1	0.04811
7:122979171:A:T	50	100	1	0.1948
7:122979706:T:G	50	100	1	0.197
7:122979723:T:C	50	100	1	0.1015
7:122979939:G:T	50	100	1	0.197
7:122980290:T:C	49	100	1	0.4281
7:122980700:A:G	50	100	1	0.344
7:122981179:T:C	50	100	1	0.2456
7:122981610:T:A	50	100	1	0.4601
7:122982587:C:G	50	100	1	0.3736
7:122982606:G:A	50	98	1	0.213
7:122982767:G:A	50	100	1	0.3736
7:122982979:A:G	50	100	0.98	0.213
7:122983617:G:A	50	100	1	0.3266
7:122983644:A:C	50	100	1	0.04811
7:122984397:T:A	50	100	0.99	0.04049
7:122984716:C:A	50	100	0.98	0.2509
7:122985069:G:C	50	100	1	0.01816
7:122985225:G:A	50	100	1	0.04811
7:122985286:A:G	50	100	1	0.1196
7:122985325:G:C	50	100	1	0.3747
7:122985766:G:A	50	100	1	0.2515
7:122986096:G:T	50	100	0.99	0.01053
7:122986126:C:T	49	93.9	1	0.3751
7:122986402:T:C	50	100	1	0.3295
7:122986421:A:G	50	100	0.98	0.0138
7:122986428:C:G	50	100	0.99	0.03232
7:122986435:G:A	50	100	0.95	0.01616
7:122986525:G:A	50	98	1	0.04829
7:122986641:G:A	50	100	1	0.04811
7:122986688:T:A	50	100	1	0.3738
7:122986764:T:G	50	98	0.73	0.04648
7:122986766:G:T	50	88	0.94	0.266
7:122986768:G:T	48	89.6	0.92	0.108
7:122986770:G:T	50	88	0.88	0.1231
7:122986830:A:T	50	100	1	0.3747
7:122986852:G:T	50	100	0.99	0.2509
7:122987015:C:T	50	100	1	0.04811
7:122987038:C:T	50	100	1	0.04811
7:122987210:G:C	50	100	1	0.3257
7:122987513:A:G	50	100	1	0.3257
7:122987564:A:G	50	100	1	0.3738
7:122987715:G:C	50	100	1	0.2128
7:122987724:C:G	50	100	1	0.04811
7:122987818:G:A	50	100	1	0.03776
7:122987842:T:A	50	100	1	0.2516
7:122987931:T:C	50	100	1	0.2133
7:122987959:A:T	50	100	1	0.2133
7:122988224:A:G	50	100	1	0.195
7:122988307:C:G	50	100	1	0.2133
7:122988330:A:T	50	100	1	0.01961
7:122988338:G:A	50	100	0.99	0.1224
7:122988571:G:A	50	100	1	0.4602
7:122988596:A:G	50	100	1	0.197
7:122988602:C:T	50	100	1	0.4887
7:122989444:A:G	50	100	1	0.1224
7:122990126:A:C	50	100	1	0.2126
7:122990492:G:A	50	100	1	0.2126
7:122990503:A:T	50	100	1	0.03776
7:122990551:G:A	50	100	0.99	0.1225
7:122990782:C:T	50	100	1	0.03776
7:122991283:A:G	50	100	1	0.1973
7:122991758:T:A	50	96	1	0.396
7:122991760:A:T	50	96	0.98	0.1618
7:122991762:A:T	50	98	0.88	0.01416
7:122991866:T:C	50	100	1	0.3526
7:122991912:T:G	50	100	1	0.2378
7:122992369:T:A	50	100	1	0.04811
7:122992437:C:T	50	100	1	0.374
7:122992490:G:A	50	100	1	0.04811
7:122992505:A:G	50	100	1	0.3733
7:122992589:T:C	50	100	1	0.08588
7:122992663:T:A	50	100	1	0.374
7:122992792:A:G	50	100	1	0.0138
7:122992820:G:A	50	100	1	0.08588
7:122993210:A:G	50	100	1	0.3528
7:122993384:G:T	50	100	1	0.04811
7:122993600:C:T	50	100	1	0.1912
7:122993695:G:C	50	100	1	0.08569
7:122993891:T:G	50	100	1	0.01561
7:122994237:G:T	50	100	0.99	0.1224
7:122994355:G:T	50	100	0.99	0.01688
7:122994510:G:T	50	100	1	0.01961
7:122994532:C:A	50	100	0.96	0.01616
7:122994789:C:T	50	100	1	0.1026
7:122994970:C:T	50	100	1	0.1952
7:122995119:A:C	50	100	1	0.08551
7:122995175:A:G	50	100	1	0.03758
7:122995332:C:G	50	100	1	0.08569
7:122995335:G:A	50	100	1	0.08569
7:122995846:T:C	50	100	1	0.3259
7:122996359:G:A	50	100	1	0.2131
7:122997728:A:G	50	100	1	0.03758
7:122997748:C:A	50	100	0.85	0.01126
7:122997922:C:T	50	100	1	0.3529
7:122998223:G:T	50	100	1	0.08588
7:122998296:G:A	49	100	1	0.345
7:122998459:A:C	50	100	1	0.04829
7:122998504:A:C	50	100	1	0.03758
7:122998812:A:G	50	100	0.99	0.1196
7:122999144:G:C	50	100	1	0.1954
7:122999332:A:G	50	100	1	0.04829
7:123000047:G:A	50	100	1	0.3257
7:123000581:C:T	50	100	1	0.08588
7:123000594:C:G	50	100	1	0.01362
7:123000635:T:G	50	100	1	0.3742
7:123000705:A:G	50	100	1	0.08606
7:123000888:T:G	50	100	0.96	0.03867
7:123000992:C:T	50	100	0.92	0.01688
7:123001314:C:A	50	100	0.99	0.01688
7:123001540:G:A	50	100	0.95	0.03922
7:123001578:T:C	50	100	0.96	0.03849
7:123001782:A:G	50	100	0.94	0.01452
7:123001984:C:A	50	100	0.91	0.01616
7:123002113:A:G	50	100	0.98	0.08642
7:123002417:A:G	50	100	0.92	0.05047
7:123002503:A:T	50	100	1	0.01126
7:123003239:A:G	50	100	0.99	0.3573
7:123003671:G:A	50	100	1	0.03504
7:123003851:T:A	50	100	0.97	0.03813
7:123004319:T:C	50	100	0.99	0.2564
7:123004797:A:T	50	100	0.93	0.01489
7:123005048:A:G	50	100	1	0.1135
7:123005506:A:G	50	100	1	0.3253
7:123005688:C:G	50	100	1	0.0138
7:123006147:T:C	50	100	1	0.3253
7:123006850:A:G	50	100	1	0.3253
7:123006881:A:G	50	100	1	0.03341
7:123007338:A:C	50	100	1	0.02324
7:123007758:A:T	50	100	1	0.1135
7:123007781:A:G	50	100	1	0.03341
7:123008008:A:G	50	100	1	0.1881
7:123008027:A:G	50	100	1	0.03341
7:123008112:G:A	50	100	1	0.3626
7:123008340:A:G	50	100	0.99	0.313
7:123008655:C:T	50	100	1	0.1133
7:123008894:G:A	50	100	1	0.03468
7:123008934:T:C	50	100	0.98	0.01416
7:123008943:T:C	50	100	1	0.3629
7:123009111:T:C	50	100	1	0.01816
7:123009169:C:T	50	100	1	0.01162
7:123009304:C:T	50	100	1	0.2326
7:123009310:A:C	50	100	1	0.03359
7:123009873:G:A	50	100	1	0.03504
7:123010036:C:T	50	100	1	0.03359
7:123010452:T:G	50	100	0.94	0.01489
7:123010535:G:A	50	98	1	0.1127
7:123010939:C:T	50	100	1	0.01162
7:123010943:G:A	50	100	1	0.03341
7:123011023:C:G	50	100	1	0.01471
7:123011114:T:C	50	100	1	0.03341
7:123011146:G:A	50	100	0.99	0.2538
7:123011188:C:A	50	100	1	0.03341
7:123011356:A:G	50	100	1	0.1897
7:123011517:T:C	50	98	1	0.08842
7:123011818:T:C	50	100	1	0.01906
7:123011962:T:C	50	98	1	0.2333
7:123012710:A:G	50	100	1	0.04248
7:123013083:G:A	50	100	0.95	0.0423
7:123013092:T:A	50	100	0.97	0.01162
7:123013117:C:G	50	100	1	0.03359
7:123013180:A:T	50	80	1	0.2734
7:123013191:G:T	50	98	1	0.2696
7:123013224:G:T	50	100	1	0.01271
7:123013489:A:G	50	100	1	0.0423
7:123013520:T:C	50	100	1	0.01852
7:123013532:A:G	50	98	1	0.2333
7:123013810:C:G	50	100	1	0.0423
7:123013918:T:C	50	98	1	0.3121
7:123013964:G:A	50	100	1	0.3243
7:123014132:G:T	50	100	0.99	0.2101
7:123014605:A:G	50	100	1	0.3513
7:123014643:A:C	50	100	1	0.01144
7:123015418:C:T	50	100	1	0.3119
7:123015704:G:A	50	100	1	0.3125
7:123015721:C:G	50	100	1	0.3128
7:123015894:A:C	49	100	1	0.3125
7:123015900:A:T	49	100	1	0.3125
7:123015945:A:G	50	100	1	0.3631
7:123016388:C:T	50	100	1	0.01017
7:123016389:C:G	50	100	1	0.01017
7:123016828:G:T	50	100	1	0.3126
7:123016968:C:T	50	100	1	0.3126
7:123017266:G:C	50	100	1	0.3629
7:123017481:A:C	50	100	1	0.04248
7:123017887:T:G	50	100	1	0.3126
7:123018033:G:A	50	100	1	0.01162
7:123018275:T:A	50	100	1	0.03359
7:123018319:T:C	50	100	0.99	0.2571
7:123018452:T:C	50	100	1	0.0423
7:123018548:A:C	50	100	1	0.01906
7:123018605:G:A	50	100	0.88	0.01943
7:123018796:A:G	50	100	1	0.1886
7:123018849:G:A	50	100	1	0.2335
7:123018972:T:C	50	100	1	0.3126
7:123019130:T:C	50	100	1	0.0423
7:123019186:A:G	50	100	1	0.3627
7:123019668:T:C	50	100	1	0.3126
7:123020001:A:G	50	100	1	0.01162
7:123020015:C:T	50	100	0.99	0.01452
7:123020189:G:T	50	100	1	0.01162
7:123020474:G:C	50	100	1	0.04303
7:123020908:C:G	50	100	0.97	0.09368
7:123021149:C:T	50	100	1	0.01906
7:123021296:T:C	50	100	1	0.0423
7:123022140:A:G	50	100	1	0.01162
7:123022249:T:A	50	100	1	0.3511
7:123022817:T:G	50	100	1	0.01162
7:123023426:C:T	50	100	1	0.3128
7:123023785:G:A	50	100	1	0.01162
7:123023852:T:C	50	100	1	0.1897
7:123023933:G:A	50	100	0.88	0.02469
7:123024080:A:G	50	100	1	0.01162
7:123024309:C:T	50	100	1	0.01162
7:123024641:T:C	50	100	1	0.0423
7:123024908:C:A	50	100	1	0.01162
7:123025174:C:G	50	100	1	0.2338
7:123025494:G:A	50	100	0.99	0.2358
7:123025872:A:T	50	100	1	0.01162
7:123026579:A:G	50	100	1	0.3128
7:123026671:T:A	50	100	1	0.0118
7:123026857:A:G	50	100	1	0.01434
7:123027076:T:C	50	100	1	0.0118
7:123027433:T:C	50	100	1	0.01162
7:123027447:T:G	49	100	1	0.01162
7:123027851:A:G	49	100	1	0.2789
7:123027871:C:T	50	100	1	0.02578
7:123027939:G:A	50	100	1	0.01162
7:123027942:T:G	50	100	1	0.01162
7:123028093:G:T	50	100	1	0.3244
7:123028282:T:G	50	100	0.99	0.1122
7:123028433:A:G	50	100	1	0.234
7:123028704:T:C	50	100	1	0.01162
7:123029078:A:T	50	96	0.86	0.01652
7:123029082:A:T	50	98	0.97	0.3627
7:123029645:T:A	50	100	1	0.03359
7:123029787:C:T	50	100	1	0.3631
7:123029877:T:C	50	100	1	0.01162
7:123029905:G:A	50	100	1	0.1883
7:123029944:T:C	50	100	1	0.0345
7:123030111:C:T	50	100	1	0.01162
7:123030471:C:T	50	100	1	0.01162
7:123030664:T:C	50	100	1	0.1883
7:123030755:G:A	50	100	1	0.3515
7:123030809:A:C	50	100	1	0.01162
7:123030949:T:C	50	100	1	0.01162
7:123031162:G:T	50	100	1	0.3243
7:123031216:G:A	50	100	1	0.01253
7:123031737:G:C	50	100	1	0.02451
7:123031850:A:G	50	100	0.83	0.0118
7:123032107:A:G	50	100	1	0.0345
7:123032466:T:G	50	100	1	0.01162
7:123032486:G:A	50	100	1	0.01162
7:123032800:C:G	50	100	1	0.01162
7:123032882:C:T	50	100	1	0.03359
7:123032904:T:A	50	100	0.98	0.1002
7:123032921:C:T	50	100	1	0.201
7:123032976:G:A	50	100	1	0.01162
7:123033005:A:G	50	100	1	0.2004
7:123033033:G:A	50	100	1	0.01289
7:123033061:C:T	50	100	1	0.2789
7:123033397:T:C	50	100	1	0.01162
7:123033597:C:T	50	98	0.99	0.4739
7:123033962:C:T	50	100	0.99	0.1088
7:123034210:G:A	50	100	0.97	0.2963
7:123034243:G:A	50	100	0.97	0.2168
7:123034354:C:A	50	100	1	0.01198
7:123034361:C:A	50	98	1	0.252
7:123034488:A:T	50	100	1	0.01707
7:123034581:G:A	50	100	0.98	0.01452
7:123034772:A:G	50	100	1	0.2411
7:123035179:T:C	50	100	1	0.4448
7:123035548:G:C	50	100	1	0.01688
7:123035908:A:G	50	100	1	0.4448
7:123036125:T:C	50	96	0.99	0.1452
7:123036223:G:A	50	100	0.98	0.1409
7:123036854:G:A	50	100	1	0.0118
7:123036899:T:C	50	100	0.97	0.02959
7:123037310:G:T	50	100	1	0.01325
7:123037466:C:A	50	100	1	0.24
7:123037578:T:C	50	100	1	0.1516
7:123037596:A:G	50	98	1	0.0325
7:123037822:C:T	50	100	1	0.03195
7:123037856:C:T	50	100	1	0.1516
7:123037864:G:A	50	100	1	0.3591
7:123038013:C:T	50	100	0.91	0.01979
7:123038096:A:C	50	100	1	0.1516
7:123038227:G:A	50	100	1	0.01761
7:123038245:G:C	50	98	0.94	0.08914
7:123038353:C:G	50	100	1	0.1518
7:123038483:C:A	50	100	1	0.4572
7:123038710:C:G	50	100	1	0.0118
7:123038719:A:G	50	100	1	0.1516
7:123038784:T:C	50	100	1	0.4459
7:123038812:T:G	50	100	1	0.2351
7:123038896:C:A	50	100	0.99	0.01307
7:123039710:A:G	50	100	1	0.2353
7:123039802:A:C	50	100	1	0.01144
7:123039865:G:A	50	100	1	0.1516
7:123040092:T:C	50	100	0.99	0.1038
7:123040434:G:A	50	100	1	0.2353
7:123040651:C:T	50	100	1	0.03177
7:123040825:T:C	50	100	1	0.2342
7:123041286:G:A	50	100	1	0.1275
7:123041523:C:T	50	98	1	0.2351
7:123041656:T:C	50	100	0.98	0.04139
7:123042231:G:A	50	98	1	0.2353
7:123042295:C:A	49	98	0.9	0.02596
7:123043260:T:G	44	100	0.99	0.01107
7:123043280:T:G	47	95.7	0.98	0.4619
7:123043283:C:A	47	97.9	0.98	0.4617
7:123043503:A:T	50	100	0.99	0.1525
7:123043780:G:C	50	100	1	0.2342
7:123044228:G:A	50	100	0.92	0.01035
7:123044277:C:T	50	100	1	0.4582
7:123044335:A:G	50	100	0.99	0.1585
7:123044774:C:G	50	100	1	0.01307
7:123044915:C:T	50	100	0.99	0.1518
7:123044918:A:T	50	98	1	0.4134
7:123045306:A:C	50	100	1	0.2347
7:123046046:A:C	50	98	1	0.2458
7:123046081:C:A	50	100	1	0.03849
7:123046380:G:A	50	100	1	0.05102
7:123046528:T:A	50	98	1	0.4572
7:123046956:A:T	50	98	1	0.2349
7:123047150:C:T	50	100	1	0.01144
7:123047486:T:C	50	100	0.97	0.08969
7:123047619:T:C	50	100	1	0.2347
7:123048606:T:A	50	100	1	0.01235
7:123048660:T:C	50	98	1	0.2349
7:123049165:C:T	50	98	1	0.4448
7:123049404:T:C	50	100	1	0.2347
7:123049726:A:C	50	100	1	0.05283
7:123050125:G:A	50	100	0.99	0.01271
7:123050235:C:T	48	83.3	0.6	0.02977
7:123050263:A:C	50	98	1	0.2349
7:123050271:T:C	50	98	1	0.2351
7:123050294:G:A	50	96	0.98	0.1511
7:123050422:C:G	50	88	1	0.2347
7:123050434:G:A	50	100	1	0.01235
7:123050483:C:T	50	100	1	0.1589
7:123050610:C:T	50	100	1	0.01235
7:123050910:G:A	50	98	1	0.2349
7:123051102:C:T	50	98	0.99	0.2351
7:123051152:T:G	50	100	1	0.02288
7:123051188:G:A	50	98	1	0.4508
7:123051317:C:A	50	100	1	0.01198
7:123051872:T:C	50	98	1	0.2338
7:123052014:A:G	50	98	1	0.2346
7:123052301:A:G	50	100	1	0.01253
7:123052832:C:G	50	100	0.98	0.08932
7:123052869:C:A	50	98	0.98	0.234
7:123052945:G:A	50	98	0.99	0.234
7:123053077:C:T	50	100	1	0.1587
7:123053088:G:A	50	100	0.98	0.01235
7:123053106:G:A	50	100	1	0.1576
7:123053303:A:G	50	98	1	0.2342
7:123053592:C:T	50	100	1	0.2331
7:123053713:A:G	50	98	0.99	0.2338
7:123053764:C:G	50	98	0.99	0.2329
7:123053766:C:A	50	98	1	0.4503
7:123053875:T:A	50	100	1	0.2162
7:123054045:C:T	50	98	0.99	0.2279
7:123054120:T:C	50	100	0.97	0.03613
7:123054321:G:T	50	100	0.92	0.0167
7:123054365:C:T	50	96	0.87	0.2455
7:123054399:A:G	50	94	0.98	0.02977
7:123054741:C:A	50	100	1	0.01162
7:123054745:C:A	50	100	0.99	0.09677
7:123054908:G:A	50	100	0.99	0.09677
7:123055673:T:C	50	100	1	0.494
7:123055806:G:T	50	100	1	0.01162
7:123056169:T:C	50	96	0.98	0.4936
7:123056451:C:T	50	98	1	0.01198
7:123056558:T:C	50	98	0.98	0.09641
7:123056605:A:T	50	96	0.99	0.4951
7:123056957:A:G	50	100	1	0.01126
7:123057591:G:A	50	98	1	0.01797
7:123057759:C:A	50	100	0.97	0.02996
7:123058185:G:A	50	100	0.99	0.01943
7:123058287:G:C	50	96	0.94	0.08424
7:123058520:G:A	50	100	0.98	0.1409
7:123058701:T:C	50	100	0.99	0.09187
7:123059060:C:T	50	96	0.98	0.4862
7:123059152:G:A	50	98	0.99	0.4862
7:123059629:T:C	50	100	1	0.02796
7:123059845:C:T	50	100	1	0.0118
7:123059910:C:T	50	100	1	0.01634
7:123060151:C:A	50	100	0.99	0.2988
7:123061121:T:A	50	100	0.98	0.01398
7:123061310:A:G	50	100	0.99	0.4786
7:123061327:C:T	50	100	0.98	0.03014
7:123061383:G:A	50	100	0.98	0.09187
7:123061483:C:T	50	98	0.99	0.4851
7:123061641:A:G	50	100	0.95	0.05392
7:123061653:G:T	50	100	1	0.02796
7:123062008:T:C	50	100	1	0.466
7:123062046:G:A	50	100	0.99	0.02977
7:123062117:G:A	50	100	1	0.0679
7:123062269:G:A	50	100	1	0.0167
7:123062557:T:C	50	100	1	0.01198
7:123062599:G:A	50	98	1	0.484
7:123062926:G:T	50	98	1	0.4849
7:123063100:T:A	50	100	1	0.0118
7:123063483:A:G	50	100	1	0.02977
7:123063544:G:A	50	100	1	0.02977
7:123063753:G:A	50	100	1	0.02796
7:123064134:C:T	50	100	1	0.3969
7:123064147:G:A	50	100	1	0.1569
7:123064237:T:C	50	100	1	0.02977
7:123064275:G:A	50	100	1	0.0138
7:123064352:A:G	50	100	0.99	0.01398
7:123064402:T:C	50	100	1	0.03522
7:123064445:A:G	50	100	1	0.0118
7:123064466:A:G	50	100	1	0.1569
7:123064781:C:T	50	100	0.87	0.0158
7:123065219:C:G	50	100	1	0.4847
7:123065234:A:C	50	100	1	0.01144
7:123065514:C:T	50	100	1	0.02977
7:123065520:T:C	50	100	0.99	0.0118
7:123065597:G:A	50	100	1	0.4272
7:123065862:A:G	50	100	0.99	0.01797
7:123066024:G:A	50	100	0.99	0.2985
7:123066082:A:G	50	100	1	0.01634
7:123066130:A:G	50	100	1	0.4838
7:123066232:T:C	50	100	1	0.09659
7:123066323:T:C	50	100	1	0.03286
7:123066375:T:A	50	100	1	0.02977
7:123066627:A:T	50	100	1	0.01198
7:123066635:T:G	50	100	1	0.4849
7:123066739:T:A	50	100	1	0.02977
7:123066966:T:C	50	100	1	0.1394
7:123067063:T:A	50	100	1	0.02869
7:123067070:C:A	50	100	1	0.01107
7:123067234:T:G	50	100	1	0.01198
7:123067294:C:T	50	100	1	0.02869
7:123067559:A:G	50	100	1	0.4065
7:123067874:C:G	50	100	1	0.4884
7:123068000:C:T	50	100	0.97	0.02378
7:123068184:C:T	49	100	0.99	0.01216
7:123068199:G:C	50	100	0.99	0.01307
7:123068445:G:A	50	100	1	0.02814
7:123068451:G:A	50	100	0.98	0.05065
7:123068495:C:T	50	100	1	0.1396
7:123068561:G:A	50	100	1	0.01216
7:123068646:G:A	50	100	1	0.2979
7:123068753:C:T	50	100	1	0.4891
7:123068792:C:G	50	100	1	0.02651
7:123068797:C:T	50	100	1	0.157
7:123069910:T:G	50	100	1	0.02832
7:123070135:G:T	50	100	1	0.4871
7:123070196:C:T	50	100	0.94	0.02233
7:123070469:C:T	50	100	1	0.02869
7:123070689:T:C	50	100	1	0.02869
7:123070747:G:A	50	100	0.87	0.0158
7:123070803:A:C	50	100	1	0.01416
7:123071304:C:T	50	100	1	0.4016
7:123071808:G:C	48	100	1	0.4815
7:123071834:G:A	50	100	0.99	0.02033
7:123071846:C:T	50	98	1	0.3085
7:123071877:C:T	49	100	1	0.4873
7:123071935:C:T	50	100	1	0.4875
7:123071948:T:C	50	100	1	0.01289
7:123072304:C:T	50	100	1	0.4009
7:123072421:C:A	50	100	1	0.4884
7:123072834:A:G	50	100	1	0.02887
7:123072871:T:G	50	100	1	0.4009
7:123073067:A:T	50	100	1	0.4873
7:123073794:T:A	50	100	1	0.01198
7:123073813:A:G	50	100	1	0.01198
7:123073897:C:A	50	100	0.99	0.02869
7:123073947:T:G	50	100	1	0.4828
7:123074100:A:T	50	98	1	0.2306
7:123074302:G:C	50	100	1	0.02869
7:123074658:A:G	50	100	0.99	0.01725
7:123074767:C:T	50	100	1	0.01126
7:123074773:T:C	50	100	1	0.01198
7:123075058:A:T	50	98	1	0.3894
7:123075332:C:T	50	100	0.97	0.01289
7:123075384:C:T	50	98	1	0.4858
7:123075409:G:A	50	100	1	0.01198
7:123075410:C:A	50	100	1	0.01198
7:123075449:C:T	50	100	1	0.04248
7:123075730:T:C	50	100	1	0.01198
7:123076279:G:A	50	100	1	0.3893
7:123076289:T:A	50	100	1	0.4878
7:123076448:G:C	50	100	1	0.02869
7:123076528:C:T	50	100	1	0.01198
7:123076532:G:C	50	100	1	0.01198
7:123076578:C:T	50	100	1	0.01198
7:123076857:A:C	50	100	1	0.3905
7:123077144:T:C	50	100	1	0.4208
7:123077738:T:C	50	100	1	0.02832
7:123077901:G:C	50	100	0.99	0.02033
7:123077984:A:G	50	98	1	0.39
7:123078091:A:G	50	100	1	0.02832
7:123078256:G:A	50	100	1	0.4886
7:123078708:A:T	50	100	1	0.1605
7:123079022:G:T	50	100	1	0.4889
7:123079040:C:A	50	100	1	0.4196
7:123079603:C:T	50	100	1	0.433
7:123079617:G:C	50	100	1	0.01216
7:123079811:G:A	50	100	0.99	0.01126
7:123080143:T:C	50	100	1	0.4671
7:123080635:G:C	50	100	0.99	0.01053
7:123080754:A:G	50	100	1	0.0285
7:123080968:A:C	50	100	1	0.4673
7:123081279:A:G	50	100	1	0.01198
7:123081306:A:G	50	100	1	0.0138
7:123081785:C:A	50	100	1	0.4788
7:123081801:C:G	50	100	1	0.4666
7:123081926:C:G	50	100	1	0.404
7:123082230:A:G	50	100	1	0.02596
7:123082310:G:T	50	100	1	0.01216
7:123082353:A:G	50	100	1	0.01198
7:123082419:A:G	49	98	0.98	0.02215
7:123082680:C:A	50	100	0.96	0.01307
7:123082925:T:C	50	100	0.97	0.02487
7:123083061:G:A	50	100	1	0.03322
7:123083144:C:G	48	97.9	1	0.4668
7:123083157:T:G	50	100	0.99	0.06354
7:123083158:C:A	50	100	0.99	0.063
7:123083165:T:G	50	94	1	0.1614
7:123083167:G:T	50	100	0.99	0.06245
7:123083204:T:C	50	100	1	0.01216
7:123083315:T:G	50	100	1	0.01216
7:123083328:A:T	50	100	1	0.01216
7:123083424:A:C	50	100	1	0.01216
7:123083997:A:G	50	100	1	0.4786
7:123084032:T:G	50	98	1	0.4666
7:123084144:C:T	50	100	1	0.01144
7:123084159:G:A	49	100	1	0.4043
7:123084187:A:G	49	100	1	0.4027
7:123084799:G:C	50	96	1	0.08569
7:123085026:C:T	50	100	0.88	0.01216
7:123085192:G:A	50	100	1	0.01344
7:123085276:C:T	50	100	1	0.3905
7:123085299:G:T	50	100	1	0.1589
7:123085414:G:A	50	100	1	0.4041
7:123085436:G:C	50	100	1	0.4884
7:123085550:G:A	50	100	1	0.2297
7:123085692:T:C	50	100	0.97	0.02814
7:123085702:T:C	50	100	1	0.01198
7:123085784:A:G	50	100	1	0.01216
7:123086021:A:C	50	100	1	0.01707
7:123086031:A:G	50	100	1	0.01198
7:123086040:G:A	50	100	1	0.01216
7:123086404:C:G	50	100	1	0.1599
7:123086576:A:T	50	100	1	0.01216
7:123086820:T:C	50	100	0.89	0.01961
7:123086862:C:T	50	100	1	0.2298
7:123087195:C:T	50	100	1	0.01235
7:123087312:A:G	50	100	1	0.4666
7:123087497:T:C	50	100	0.97	0.02814
7:123087733:A:T	50	100	1	0.4808
7:123087963:G:A	50	100	0.87	0.01761
7:123088048:T:C	50	100	1	0.4034
7:123088051:A:G	50	100	0.99	0.07426
7:123088425:T:G	50	100	1	0.01216
7:123088559:C:T	50	100	1	0.03359
7:123089012:C:T	50	100	0.93	0.02197
7:123089031:G:A	50	100	1	0.4791
7:123089181:C:G	50	100	1	0.4793
7:123089479:A:G	50	100	1	0.03159
7:123089709:C:T	50	100	1	0.01344
7:123090575:A:G	50	100	1	0.4907
7:123091280:A:G	50	100	0.94	0.0138
7:123091722:C:T	50	100	0.97	0.01979
7:123092090:G:A	50	100	1	0.02142
7:123092139:G:T	50	100	1	0.01198
7:123093116:C:T	50	100	0.98	0.02705
7:123093451:T:C	50	100	1	0.01688
7:123093800:T:C	50	100	1	0.4183
7:123093908:C:T	50	100	1	0.4049
7:123093922:A:G	50	100	1	0.4646
7:123094212:G:A	50	100	1	0.4181
7:123094358:G:C	50	100	1	0.02451
7:123094462:C:A	50	100	1	0.4668
7:123094716:G:A	50	100	0.98	0.01398
7:123095212:C:T	50	100	1	0.02705
7:123095469:C:G	50	100	1	0.02451
7:123095688:A:C	50	100	1	0.1592
7:123095912:T:C	50	100	1	0.2264
7:123096013:G:A	49	100	1	0.2268
7:123096027:C:T	50	100	1	0.4915
7:123096053:C:T	50	100	1	0.01198
7:123096282:G:A	50	100	1	0.4178
7:123096456:T:G	50	100	1	0.02705
7:123096503:T:C	50	100	1	0.01707
7:123096885:C:A	50	100	1	0.01198
7:123096995:A:T	50	100	1	0.02741
7:123097090:A:C	50	100	1	0.2429
7:123097171:C:G	50	100	0.99	0.02705
7:123097532:C:G	50	100	1	0.2435
7:123097635:A:T	50	100	1	0.02451
7:123098053:A:G	50	100	1	0.2435
7:123098182:T:G	50	100	1	0.4913
7:123098624:G:A	50	100	1	0.2565
7:123098692:G:C	50	100	0.95	0.01325
7:123098708:A:G	50	100	1	0.2812
7:123098860:G:A	50	100	1	0.4635
7:123098911:A:G	50	100	1	0.0138
7:123099067:T:C	50	100	1	0.4906
7:123099168:A:T	50	100	1	0.01688
7:123099274:A:C	50	100	1	0.01053
7:123099839:C:T	50	100	1	0.01216
7:123100922:A:G	50	100	1	0.417
7:123101026:G:T	50	100	1	0.4906
7:123101248:T:C	50	100	1	0.4156
7:123101434:G:A	50	100	1	0.2427
7:123101527:A:G	50	100	1	0.1718
7:123101914:C:T	50	100	1	0.1714
7:123101970:A:C	50	100	1	0.01307
7:123102437:G:A	50	100	1	0.1592
7:123102482:G:A	50	98	1	0.02723
7:123102893:C:T	50	100	1	0.02705
7:123103019:T:A	50	100	1	0.1712
7:123103262:A:G	50	100	1	0.01525
7:123103898:C:A	50	100	1	0.02941
7:123103930:T:A	50	98	0.98	0.04357
7:123104096:T:A	50	100	0.99	0.01344
7:123105539:A:G	50	100	1	0.01452
7:123105599:A:G	50	100	0.99	0.1725
7:123105814:T:C	50	100	0.99	0.1683
7:123106940:C:T	50	100	1	0.02741
7:123107194:A:T	49	87.8	0.9	0.156
7:123107199:T:A	50	100	0.88	0.01126
7:123107550:A:T	50	100	1	0.02741
7:123107587:C:T	50	100	1	0.4853
7:123107600:G:A	50	100	1	0.4849
7:123107753:C:G	50	100	1	0.01471
7:123107757:G:A	50	100	1	0.01416
7:123108543:G:A	50	100	1	0.0276
7:123108592:A:G	50	100	1	0.01452
7:123108922:A:G	50	98	1	0.4847
7:123109154:A:G	50	100	1	0.1725
7:123109397:A:G	50	100	1	0.1725
7:123109566:T:C	50	100	1	0.0118
7:123109725:C:T	50	100	1	0.1255
7:123109988:G:T	50	100	1	0.4838
7:123110498:A:T	50	100	1	0.2816
7:123110508:T:C	50	100	1	0.01307
7:123110617:A:G	50	100	0.94	0.04739
7:123111125:T:G	50	100	1	0.01598
7:123111749:A:G	50	100	0.99	0.02052
7:123111797:A:G	50	100	1	0.01162
7:123111991:C:G	50	100	0.99	0.06954
7:123112096:A:T	50	100	1	0.1837
7:123112132:G:C	50	100	1	0.4913
7:123112761:G:A	50	100	1	0.01888
7:123113068:A:G	50	100	1	0.1723
7:123113284:A:T	50	100	1	0.01071
7:123113992:G:C	49	100	1	0.1589
7:123113994:G:A	49	100	1	0.1719
7:123114005:A:G	50	100	0.99	0.02052
7:123114071:G:A	50	100	1	0.01162
7:123114179:A:C	50	100	1	0.01162
7:123114304:G:A	50	100	1	0.285
7:123114586:A:G	50	100	1	0.01071
7:123114698:T:C	50	100	1	0.01271
7:123115391:A:G	50	100	1	0.0276
7:123115825:A:T	50	100	1	0.01471
7:123115940:C:G	50	100	0.99	0.08134
7:123116050:G:T	50	100	1	0.01162
7:123116248:A:T	50	100	0.98	0.02142
7:123116334:G:A	50	100	1	0.01598
7:123116345:C:T	50	100	1	0.02778
7:123116982:G:A	50	100	1	0.4911
7:123117032:G:C	50	100	1	0.1863
7:123117389:G:A	50	100	1	0.01162
7:123117680:T:G	50	100	1	0.01162
7:123117743:G:A	50	100	1	0.4695
7:123118136:T:G	50	100	1	0.1721
7:123118386:A:C	50	100	1	0.01162
7:123119822:T:C	50	100	1	0.284
7:123119926:C:T	50	100	1	0.4887
7:123120438:G:A	50	100	1	0.02905
7:123120639:C:A	50	100	1	0.01416
7:123121069:G:A	50	100	1	0.02796
7:123121137:A:G	50	98	1	0.2498
7:123121279:T:A	50	100	1	0.4887
7:123121540:C:A	50	100	1	0.1843
7:123121587:C:T	50	100	1	0.01162
7:123121886:G:T	50	100	0.99	0.03322
7:123121990:A:G	50	100	1	0.01362
7:123122108:A:G	50	100	1	0.2789
7:123122160:T:A	50	100	1	0.01162
7:123122398:T:C	50	100	1	0.01162
7:123122485:G:A	50	100	1	0.1848
7:123123563:T:G	50	100	1	0.02796
7:123123570:C:A	50	100	1	0.1843
7:123123733:A:G	50	98	1	0.1718
7:123123901:T:A	50	100	1	0.1846
7:123124077:A:T	50	100	1	0.1845
7:123124198:G:A	50	100	1	0.03341
7:123124210:T:A	50	100	1	0.01053
7:123124347:C:T	50	100	1	0.281
7:123124490:A:T	50	100	1	0.02796
7:123124829:C:T	50	100	1	0.01162
7:123124979:A:T	49	100	0.94	0.01634
7:123125046:T:A	50	100	1	0.173
7:123126167:T:G	50	100	1	0.01162
7:123126216:A:G	50	100	1	0.2629
7:123126484:C:A	50	100	1	0.2778
7:123126853:C:T	50	100	1	0.4915
7:123127751:T:G	50	100	0.99	0.2792
7:123128159:A:G	50	100	1	0.1846
7:123128439:T:G	50	100	0.99	0.0285
7:123128568:T:G	50	100	0.96	0.01852
7:123128572:T:C	50	100	0.96	0.01852
7:123128670:A:G	50	100	1	0.02796
7:123128972:C:T	50	100	1	0.01598
7:123129254:C:T	50	100	1	0.02959
7:123129342:G:C	50	100	1	0.1594
7:123129562:T:C	50	100	1	0.1846
7:123129574:G:A	50	100	1	0.1897
7:123129967:C:A	50	100	1	0.02796
7:123130031:T:C	50	100	1	0.1728
7:123130378:G:A	50	100	0.82	0.01071
7:123130462:T:G	50	100	1	0.1728
7:123130676:A:G	50	100	1	0.01362
7:123130813:G:T	50	100	1	0.1854
7:123131301:T:C	50	100	1	0.4439
7:123131357:C:T	50	100	1	0.1692
7:123131485:C:G	50	100	1	0.1839
7:123131486:T:A	50	100	1	0.1839
7:123131586:A:T	50	100	1	0.01362
7:123131653:C:T	50	100	1	0.4497
7:123131777:A:G	50	100	1	0.02796
7:123132335:C:T	50	100	1	0.2936
7:123132823:A:T	50	100	1	0.4473
7:123132978:A:G	50	100	1	0.1672
7:123133166:A:T	50	100	1	0.3553
7:123133357:C:A	50	100	0.98	0.02542
7:123133412:G:T	50	100	1	0.02215
7:123133413:C:T	50	100	1	0.01162
7:123133424:A:G	50	100	1	0.01162
7:123133869:T:C	50	100	1	0.01434
7:123134549:C:A	50	100	0.97	0.3016
7:123134675:C:A	50	100	1	0.3509
7:123134931:G:A	50	100	1	0.1816
7:123136011:A:G	50	100	1	0.447
7:123136687:C:G	50	100	1	0.447
7:123137136:G:A	50	100	1	0.3237
7:123137171:G:A	50	100	0.98	0.01906
7:123137341:C:T	50	100	0.96	0.01924
7:123137372:G:A	50	100	1	0.01834
7:123137721:G:A	50	100	1	0.04139
7:123137992:T:C	50	100	1	0.01416
7:123138424:G:A	50	100	1	0.02633
7:123138456:A:G	50	100	1	0.01398
7:123138684:T:C	50	100	1	0.4464
7:123138858:C:T	50	100	0.86	0.01452
7:123138862:G:A	50	100	1	0.0167
7:123139005:A:G	50	100	1	0.4466
7:123139018:G:A	50	100	1	0.4463
7:123139503:G:C	50	100	1	0.2854
7:123139681:A:G	50	100	1	0.02633
7:123139973:C:T	50	100	1	0.317
7:123140080:T:A	50	100	0.99	0.04793
7:123140862:A:T	50	98	0.88	0.01543
7:123141343:T:C	50	100	1	0.02651
7:123141419:A:G	50	100	1	0.01362
7:123141483:G:A	50	100	1	0.02633
7:123141529:T:C	50	100	1	0.4455
7:123141755:T:A	50	100	0.99	0.05519
7:123141805:G:C	50	100	1	0.1659
7:123142474:C:T	50	100	1	0.1636
7:123142779:G:A	50	98	1	0.3177
7:123142896:C:T	50	100	1	0.317
7:123142959:C:A	50	100	1	0.1754
7:123143227:T:G	50	100	1	0.3177
7:123143585:G:A	50	100	1	0.01198
7:123143785:C:A	50	100	0.99	0.05501
7:123144822:C:T	50	100	1	0.02633
7:123145374:A:G	50	100	1	0.4588
7:123145617:A:G	50	100	1	0.4463
7:123145621:G:A	50	100	0.99	0.0207
7:123145864:C:T	50	100	1	0.1757
7:123146129:A:T	50	100	1	0.1754
7:123146233:T:C	50	100	1	0.01416
7:123146695:A:T	50	100	1	0.01416
7:123147838:T:G	50	100	1	0.01398
7:123148251:T:A	50	100	1	0.2017
7:123148579:G:A	50	100	1	0.01089
7:123148611:G:A	50	100	0.99	0.175
7:123149930:C:T	50	100	1	0.0167
7:123150055:T:C	50	100	1	0.1703
7:123150076:T:C	50	100	0.99	0.3308
7:123150159:C:G	50	100	1	0.4468
7:123150353:G:A	50	100	0.99	0.01561
7:123150554:T:A	50	100	1	0.0167
7:123150776:A:G	50	100	1	0.01416
7:123151690:G:A	49	100	1	0.02215
7:123151802:A:C	50	100	1	0.1661
7:123152420:G:A	50	100	1	0.01743
7:123152977:T:G	50	100	1	0.02633
7:123153128:T:C	50	100	1	0.4895
7:123153624:C:T	50	100	1	0.01725
7:123153636:A:G	50	100	1	0.01725
7:123154382:G:A	50	100	1	0.02633
7:123154884:T:A	50	100	1	0.4446
7:123155948:C:T	50	100	1	0.01743
7:123157065:C:T	50	100	1	0.4873
7:123157997:T:G	50	100	1	0.01071
7:123158582:G:A	50	100	1	0.4452
7:123158769:G:T	50	100	1	0.01235
7:123158965:G:T	50	100	1	0.1668
7:123159186:C:A	50	100	1	0.4875
7:123159683:G:A	50	100	1	0.4858
7:123159713:C:T	50	100	1	0.3016
7:123159951:A:G	50	100	1	0.4448
7:123160089:C:T	50	100	1	0.02633
7:123160609:A:G	50	100	1	0.4857
7:123160629:T:C	50	100	1	0.3139
7:123161238:C:T	50	100	1	0.471
7:123161319:T:C	50	100	1	0.4998
7:123161400:C:T	50	100	0.94	0.01688
7:123161934:C:T	50	100	1	0.4472
7:123161968:T:C	50	100	1	0.01416
7:123162248:A:C	50	100	1	0.2195
7:123162257:T:C	50	100	0.97	0.108
7:123162341:A:G	50	100	0.85	0.01525
7:123162770:T:C	50	100	1	0.1725
7:123162797:G:A	50	100	1	0.02633
7:123163003:C:G	50	100	1	0.01434
7:123163834:G:A	50	100	1	0.01634
7:123163875:A:G	50	100	1	0.0374
7:123164550:T:C	50	100	0.99	0.07516
7:123164869:T:C	50	100	1	0.01126
7:123165230:T:C	50	100	0.99	0.04775
7:123165301:T:C	50	100	1	0.3322
7:123165325:T:C	50	100	1	0.4871
7:123165396:G:A	50	100	1	0.02651
7:123165779:A:C	50	100	0.99	0.03486
7:123165970:C:T	50	100	0.96	0.03486
7:123166151:G:A	50	100	0.95	0.02614
7:123166240:A:G	50	100	1	0.01961
7:123166536:C:T	50	100	1	0.01307
7:123166594:C:T	50	98	0.85	0.01434
7:123166629:G:C	50	100	1	0.01362
7:123166664:G:A	50	98	0.98	0.2466
7:123166735:G:T	50	100	1	0.01235
7:123166736:G:T	50	100	1	0.01235
7:123167176:T:C	50	100	0.97	0.01888
7:123167309:C:T	50	98	0.98	0.2416
7:123167557:C:T	50	100	0.98	0.4074
7:123167593:G:A	50	100	0.91	0.01543
7:123167626:T:C	50	98	0.99	0.2304
7:123167863:C:T	50	100	0.99	0.1193
7:123167990:C:G	50	98	0.98	0.2017
7:123168259:C:A	50	100	0.99	0.2306
7:123168293:G:T	50	100	0.92	0.01688
7:123168474:A:G	50	100	0.99	0.1189
7:123168591:T:C	50	98	0.99	0.01107
7:123168691:C:T	50	98	0.99	0.01126
7:123168951:A:C	50	100	0.98	0.01688
7:123169057:T:C	50	98	0.97	0.3293
7:123169103:G:A	50	100	1	0.02269
7:123169180:T:C	50	100	0.98	0.2507
7:123169510:A:G	50	100	0.97	0.2366
7:123169796:A:G	50	100	0.96	0.03068
7:123170070:A:C	50	100	0.91	0.01816
7:123170617:G:T	50	100	1	0.0167
7:123170760:C:G	50	100	0.97	0.3956
7:123170885:A:G	50	100	1	0.01525
7:123171273:T:C	50	100	0.98	0.06373
7:123171546:T:G	50	100	1	0.01525
7:123171722:T:C	50	100	0.98	0.05664
7:123171982:T:A	50	100	1	0.03068
7:123172227:G:A	50	100	0.99	0.3782
7:123172576:G:A	50	98	1	0.02052
7:123172643:G:A	50	100	0.99	0.06391
7:123172777:A:G	50	100	0.99	0.06391
7:123172806:G:C	50	100	0.99	0.06391
7:123172846:C:A	50	100	0.99	0.06391
7:123172930:A:G	50	100	0.99	0.06391
7:123173023:T:G	50	100	0.99	0.06391
7:123173412:T:C	50	100	0.99	0.06391
7:123173462:A:G	50	100	0.99	0.06391
7:123173496:T:C	50	100	1	0.4619
7:123173720:G:A	50	100	0.99	0.396
7:123173892:C:T	50	100	0.99	0.06391
7:123173896:C:A	50	100	0.99	0.06391
7:123173975:T:G	50	100	1	0.01634
7:123174275:T:C	50	98	0.98	0.03032
7:123174469:A:G	50	98	1	0.01307
7:123174539:A:C	50	100	1	0.063
7:123174624:C:T	50	100	1	0.01144
7:123174626:T:C	50	100	1	0.05592
7:123174692:A:C	50	100	0.99	0.06282
7:123174700:T:C	50	98	0.97	0.01779
7:123175468:T:C	50	100	1	0.37
7:123175783:A:G	50	100	1	0.063
7:123177050:A:G	50	100	1	0.063
7:123177265:C:T	50	100	1	0.02433
7:123177551:G:C	50	100	1	0.04176
7:123177980:T:C	50	100	0.86	0.01816
7:123178033:C:A	50	96	0.88	0.02977
7:123178037:A:C	50	90	0.92	0.1077
7:123178671:C:T	50	100	0.99	0.03377
7:123178730:G:A	50	100	1	0.01434
7:123179825:G:A	50	100	1	0.4599
7:123181430:G:A	50	100	1	0.05047
7:123182492:G:A	50	98	0.98	0.01325
7:123183189:A:G	50	100	1	0.4261
7:123184463:A:G	50	100	1	0.01707
7:123185902:C:T	50	98	1	0.4833
7:123187591:C:T	50	100	1	0.04412
7:123187745:G:T	50	100	0.9	0.03177
7:123187746:T:G	49	100	0.9	0.03159
7:123188280:G:C	50	100	1	0.01198
7:123188448:G:T	50	100	1	0.4864
7:123189133:G:A	47	93.6	1	0.4958
7:123189286:C:T	50	98	1	0.02142
7:123190112:T:G	50	100	1	0.01198
7:123190522:C:T	50	100	1	0.01525
7:123190526:G:A	50	100	1	0.01525
7:123190872:G:A	50	100	1	0.3578
7:123193527:G:A	50	100	1	0.01525
7:123193635:G:C	50	100	1	0.01525
7:123193667:G:T	50	100	1	0.01434
7:123194894:G:T	50	100	1	0.01525
7:123195101:A:G	50	100	1	0.4751
7:123195448:T:C	50	100	1	0.04067
7:123195688:C:A	50	100	1	0.4096
7:123195971:G:C	50	100	1	0.3845
7:123196699:A:G	50	100	1	0.04031
7:123196987:A:G	50	100	1	0.01198
7:123197061:T:C	50	98	0.92	0.01107
7:123197418:A:G	50	100	1	0.01198
7:123198036:G:C	50	100	1	0.4537
7:123198579:G:T	50	100	1	0.37
7:123198635:A:T	50	98	0.96	0.01743
7:123198808:T:C	50	100	1	0.4586
7:123198878:G:A	50	100	1	0.01943
7:123199511:C:T	50	100	1	0.01943
7:123200748:G:C	50	98	1	0.01725
7:123200993:T:C	50	100	1	0.01525
7:123201097:G:A	50	100	1	0.01289
7:123201388:T:C	50	100	0.88	0.02669
7:123201435:T:C	50	98	1	0.01543
7:123201451:A:T	50	100	1	0.01035
7:123201521:G:A	50	100	1	0.3954
7:123201975:G:A	50	98	1	0.3335
7:123202021:C:T	50	100	1	0.368
7:123202969:A:G	50	100	1	0.4828
7:123202999:C:A	50	100	1	0.03086
7:123203101:C:T	50	98	1	0.0472
7:123203609:T:G	50	100	1	0.01961
7:123203820:C:T	50	100	1	0.3842
7:123203932:C:A	50	100	0.94	0.03014
7:123204149:A:G	50	100	1	0.4749
7:123204374:T:C	50	100	1	0.3991
7:123204483:T:A	50	100	1	0.4601
7:123204828:A:C	50	100	0.97	0.03377
7:123205235:A:G	50	100	1	0.3858
7:123205582:A:G	50	100	1	0.3858
7:123206157:C:A	50	100	1	0.4116
7:123206266:A:G	50	100	1	0.01525
7:123206280:C:T	50	100	1	0.3791
7:123206473:A:G	49	100	1	0.4762
7:123207121:T:C	50	100	1	0.4121
7:123207642:T:C	50	100	1	0.01525
7:123207784:A:G	50	100	1	0.01198
7:123208171:C:G	50	100	1	0.01198
7:123208562:C:T	50	100	1	0.3696
7:123208887:T:C	50	98	0.97	0.02996
7:123209316:A:G	50	100	0.98	0.1305
7:123209943:G:A	50	100	1	0.3858
7:123210928:T:C	50	100	0.98	0.04085
7:123211988:T:A	50	98	1	0.02088
7:123212715:T:C	49	95.9	1	0.01943
7:123212814:A:T	49	98	0.9	0.04339
7:123212868:G:A	41	92.7	0.97	0.3834
7:123214254:A:T	36	88.9	0.98	0.3404
7:123214255:T:A	37	83.8	0.97	0.3404
7:123214396:C:G	50	100	0.96	0.0285
7:123215118:A:T	50	100	0.99	0.08243
7:123215123:C:G	50	100	0.99	0.08243
7:123215163:G:T	50	100	0.99	0.3758
7:123215186:C:G	50	100	0.99	0.467
7:123215285:C:T	50	100	0.99	0.07407
7:123215357:C:G	50	98	0.96	0.128
7:123215371:C:T	50	100	0.97	0.01053
7:123215605:C:T	50	100	0.98	0.0866
7:123215758:A:G	50	100	1	0.08588
7:123215849:G:T	50	100	1	0.01452
7:123215899:T:A	50	100	0.99	0.0866
7:123216537:G:A	50	100	1	0.08588
7:123216632:T:A	50	100	0.99	0.0866
7:123216645:C:T	50	98	1	0.01743
7:123216931:G:A	50	100	0.99	0.3816
7:123216988:A:T	50	100	1	0.08606
7:123217163:C:T	49	100	1	0.08606
7:123217164:A:G	50	98	1	0.01688
7:123217196:G:A	50	100	0.99	0.4817
7:123217278:C:G	50	100	1	0.08606
7:123217606:A:G	50	100	1	0.02033
7:123217637:C:T	50	100	1	0.02033
7:123217704:G:A	50	100	0.99	0.3816
7:123217723:A:G	50	100	1	0.02033
7:123217986:G:C	50	100	1	0.08606
7:123218054:T:C	50	100	1	0.04702
7:123218351:C:G	50	100	1	0.02033
7:123218556:A:G	50	100	1	0.08624
7:123218722:A:G	50	100	0.99	0.3827
7:123218979:C:T	50	100	1	0.08678
7:123219158:T:C	50	100	1	0.0187
7:123219567:C:T	50	100	1	0.08678
7:123219676:T:G	50	100	1	0.02052
7:123219845:C:T	50	100	1	0.01888
7:123219935:C:T	50	100	1	0.08678
7:123220151:G:C	50	100	1	0.01779
7:123220255:T:C	50	100	1	0.08606
7:123220374:A:G	50	100	1	0.08678
7:123220854:A:G	50	98	1	0.01779
7:123220984:C:A	50	100	1	0.08624
7:123221293:A:T	50	98	0.9	0.05519
7:123221355:C:T	50	100	1	0.08624
7:123221362:G:A	50	100	1	0.3847
7:123221405:G:A	50	100	1	0.08606
7:123221601:T:A	50	100	1	0.08606
7:123221738:C:T	50	100	1	0.08606
7:123221803:G:A	50	100	1	0.08678
7:123222081:G:A	50	100	1	0.0118
7:123222267:T:C	50	100	1	0.4775
7:123222339:T:G	50	100	1	0.08624
7:123222657:C:T	50	100	1	0.08606
7:123222685:T:C	50	98	0.96	0.1255
7:123222933:A:G	50	100	1	0.4791
7:123223233:A:G	50	100	1	0.04067
7:123223719:C:T	50	100	1	0.3849
7:123223871:A:G	50	98	0.97	0.03232
7:123224079:C:T	49	100	0.97	0.01489
7:123224083:A:T	50	100	1	0.3862
7:123224198:C:A	50	100	1	0.04702
7:123224231:C:T	50	100	1	0.04085
7:123224272:A:G	50	100	0.98	0.3747
7:123224334:C:T	50	100	1	0.4724
7:123224375:T:C	50	100	0.99	0.3854
7:123224380:G:A	50	100	0.99	0.3747
7:123224510:G:A	50	100	1	0.01471
7:123224543:C:T	50	100	1	0.0187
7:123224583:T:C	50	100	0.98	0.01761
7:123224682:A:C	50	100	1	0.03903
7:123224726:A:G	50	100	0.99	0.03903
7:123224738:T:G	50	100	1	0.02033
7:123224791:G:C	50	100	1	0.384
7:123224870:C:A	50	100	1	0.384
7:123225220:T:C	50	100	1	0.3842
7:123225319:C:A	50	100	1	0.384
7:123225417:G:T	50	100	0.86	0.02687
7:123225625:T:A	50	100	1	0.3849
7:123225961:A:T	50	100	1	0.384
7:123226108:G:T	50	100	1	0.01634
7:123226409:T:C	50	100	1	0.09241
7:123226738:C:T	50	98	1	0.01743
7:123226877:G:T	50	100	1	0.384
7:123227100:C:T	50	100	1	0.09241
7:123227159:T:A	50	100	1	0.4768
7:123227319:T:C	50	100	1	0.09241
7:123227320:G:A	50	100	1	0.0118
7:123227364:C:A	50	100	1	0.04684
7:123227380:G:A	50	100	1	0.1256
7:123227564:C:T	50	100	1	0.08588
7:123227637:T:A	50	100	1	0.09259
7:123227773:C:A	50	100	1	0.3814
7:123227844:G:C	50	100	1	0.09259
7:123227988:A:C	50	100	1	0.09259
7:123228090:G:A	50	100	1	0.3814
7:123228185:T:C	50	100	1	0.4775
7:123228266:G:A	50	100	1	0.4775
7:123228277:T:C	50	100	1	0.4775
7:123228300:T:C	50	100	1	0.4759
7:123228338:T:C	50	100	1	0.4768
7:123228439:G:C	50	100	1	0.3827
7:123228625:C:T	50	100	1	0.384
7:123228683:A:G	49	98	1	0.384
7:123228840:C:G	50	100	0.99	0.09259
7:123228951:A:G	47	100	0.84	0.08624
7:123228996:T:C	50	100	0.99	0.09296
7:123229013:C:T	50	96	0.95	0.09713
7:123229177:G:A	50	100	1	0.3838
7:123229683:A:C	50	100	1	0.3833
7:123229890:C:A	50	100	0.99	0.09259
7:123230004:A:G	50	100	1	0.4775
7:123230008:G:A	50	100	1	0.4775
7:123230115:T:C	50	100	1	0.02033
7:123230292:T:C	50	100	1	0.0187
7:123230720:C:T	50	100	1	0.3836
7:123230827:G:A	50	100	1	0.384
7:123231225:C:T	50	100	0.99	0.09259
7:123231288:T:C	50	100	0.99	0.04702
7:123231330:G:A	50	100	1	0.384
7:123231445:C:T	50	96	0.99	0.09277
7:123231539:C:T	50	98	0.99	0.09277
7:123231550:T:C	50	98	0.99	0.09277
7:123231623:T:G	50	100	1	0.4795
7:123231692:G:T	50	100	1	0.09296
7:123231724:G:A	50	100	1	0.09277
7:123231741:G:C	50	100	0.98	0.04684
7:123231761:C:T	50	100	1	0.09277
7:123231955:G:A	50	100	1	0.09277
7:123231956:G:T	50	98	0.98	0.1382
7:123232105:T:A	50	100	1	0.09277
7:123232155:G:C	50	100	1	0.4769
7:123232253:G:T	50	100	1	0.03922
7:123232280:C:G	50	100	1	0.3829
7:123232316:A:G	50	100	1	0.09277
7:123232346:C:A	50	100	0.81	0.0187
7:123232367:T:C	50	100	1	0.09277
7:123232449:T:C	50	100	1	0.09296
7:123232638:A:G	50	100	1	0.3863
7:123232768:A:G	50	100	1	0.01471
7:123232925:A:G	50	100	1	0.09259
7:123233347:T:C	50	100	1	0.3738
7:123233363:A:G	50	100	0.96	0.09314
7:123233611:C:T	50	100	1	0.3833
7:123233612:G:A	50	100	1	0.09332
7:123233648:G:A	50	100	1	0.09259
7:123233649:C:A	50	100	0.98	0.01071
7:123233697:G:A	50	100	0.99	0.09259
7:123234073:G:T	50	100	1	0.01253
7:123234198:A:C	50	96	1	0.1427
7:123235377:G:T	50	100	1	0.3824
7:123235589:G:A	50	100	1	0.02033
7:123235698:T:C	50	100	1	0.3842
7:123236364:G:A	50	100	1	0.03068
7:123236569:T:C	50	100	1	0.01943
7:123237583:G:A	50	98	0.98	0.1774
7:123237664:T:C	50	98	1	0.01561
7:123237979:T:C	50	100	1	0.4717
7:123238378:G:C	50	100	1	0.02088
7:123238405:T:G	50	100	1	0.4769
7:123238584:C:T	50	98	0.9	0.01362
7:123239096:T:C	50	100	0.93	0.03431
7:123239512:A:G	50	100	1	0.02324
7:123239596:C:T	50	100	1	0.4804
7:123239677:T:C	50	98	1	0.4788
7:123239884:T:G	50	100	0.97	0.01162
7:123241599:A:G	50	100	0.94	0.03667
7:123242282:C:T	50	100	1	0.01489
7:123243236:T:G	50	100	1	0.01471
7:123243365:A:G	50	98	1	0.05846
7:123243955:T:C	50	100	1	0.04339
7:123244001:T:C	50	100	1	0.01725
7:123244906:G:C	50	100	1	0.01924
7:123244997:C:G	50	100	0.97	0.01834
7:123245258:C:T	50	98	0.99	0.4771
7:123245993:T:C	50	100	1	0.03032
7:123246047:G:A	50	100	1	0.01761
7:123246620:A:G	50	100	1	0.01707
7:123246724:A:G	50	100	1	0.1318
7:123246729:G:C	50	98	1	0.4978
7:123246933:T:C	50	100	0.97	0.05211
7:123247107:C:T	50	100	1	0.01561
7:123247502:T:G	50	100	1	0.4283
7:123247772:A:G	49	100	1	0.1305
7:123248429:T:C	50	100	0.91	0.01834
7:123248573:G:A	50	100	1	0.4907
7:123249051:G:A	50	98	1	0.4828
7:123249126:C:T	50	100	1	0.02052
7:123249245:C:A	50	100	1	0.0256
7:123249281:A:T	50	100	0.98	0.1527
7:123249350:G:A	50	100	0.99	0.4911
7:123249488:T:C	50	100	1	0.01235
7:123249646:A:G	50	100	0.99	0.3292
7:123250110:T:C	50	100	1	0.1324
7:123250429:G:C	50	100	1	0.02905
7:123250756:A:G	50	100	1	0.01561
7:123250920:G:C	50	100	1	0.4909
7:123250991:C:T	50	100	1	0.4909
7:123251218:C:A	50	98	0.9	0.02651
7:123251255:G:T	50	100	1	0.4909
7:123251363:T:C	50	100	1	0.01561
7:123251520:G:C	50	100	0.98	0.01089
7:123251626:G:A	50	100	0.89	0.02197
7:123251668:C:T	50	100	1	0.03286
7:123251964:A:G	50	98	1	0.1409
7:123252004:A:C	50	100	1	0.14
7:123252026:T:A	50	100	1	0.3068
7:123252144:A:G	50	100	1	0.2976
7:123252224:A:G	50	100	1	0.3273
7:123252285:A:G	50	100	1	0.4706
7:123252383:T:C	50	100	1	0.4286
7:123252679:C:G	50	100	1	0.4272
7:123252856:T:C	50	100	1	0.1616
7:123253843:C:A	50	98	1	0.1407
7:123254095:T:C	50	100	1	0.1396
7:123254375:T:C	50	100	1	0.1347
7:123254414:A:G	50	100	1	0.1347
7:123254453:A:G	50	100	1	0.1407
7:123255254:C:A	50	100	1	0.3322
7:123255796:G:A	50	100	0.99	0.09405
7:123255913:G:A	50	100	0.99	0.0935
7:123256001:A:G	50	100	1	0.1334
7:123256028:C:T	50	100	0.99	0.09713
7:123256201:T:G	50	100	1	0.09713
7:123256234:G:A	50	98	0.98	0.1705
7:123256329:G:A	50	100	1	0.09586
7:123256361:G:C	50	100	1	0.09586
7:123256366:A:G	50	100	1	0.09586
7:123256616:G:A	50	100	1	0.09604
7:123256702:C:T	50	100	1	0.09604
7:123256742:G:T	50	100	1	0.06409
7:123256826:T:A	50	100	1	0.08243
7:123256829:T:C	50	100	1	0.09622
7:123256909:A:G	50	98	0.99	0.4272
7:123257154:C:T	50	96	1	0.3036
7:123257347:A:G	50	100	1	0.09622
7:123257409:G:A	50	100	0.98	0.01434
7:123257474:C:T	50	100	1	0.09622
7:123257646:T:C	50	100	1	0.01525
7:123258146:A:C	50	98	0.98	0.4415
7:123258785:G:C	50	100	1	0.08279
7:123258912:G:A	50	100	1	0.08261
7:123259429:T:A	50	100	0.99	0.02106
7:123259522:G:A	50	98	1	0.3115
7:123259815:A:T	50	100	1	0.08261
7:123260404:A:G	50	100	1	0.09659
7:123260562:C:G	50	98	0.99	0.4388
7:123260737:G:T	50	100	1	0.08279
7:123261043:T:C	50	98	0.99	0.3115
7:123261148:C:T	50	100	0.99	0.4296
7:123261187:A:G	50	100	1	0.08261
7:123261438:T:A	50	100	0.98	0.09241
7:123261439:T:A	50	100	0.98	0.2709
7:123261440:T:A	50	100	1	0.1363
7:123261484:C:T	50	100	1	0.09641
7:123261628:A:C	50	100	0.99	0.01543
7:123262101:C:T	50	100	0.92	0.01325
7:123262285:A:G	50	100	1	0.09622
7:123262741:T:A	50	100	0.99	0.05683
7:123263104:C:T	50	100	1	0.4283
7:123263345:T:C	50	100	0.99	0.05792
7:123263516:G:T	50	98	0.98	0.1696
7:123263909:A:G	50	100	0.94	0.01126
7:123264924:A:G	50	100	0.99	0.05755
7:123265129:C:T	50	100	1	0.04448
7:123265734:C:T	50	100	1	0.01253
7:123266128:G:A	50	100	1	0.01779
7:123266277:C:T	50	100	0.99	0.05755
7:123266423:C:T	50	100	1	0.0561
7:123267054:T:A	50	100	0.99	0.4161
7:123267231:A:G	50	100	0.99	0.05755
7:123267394:C:T	50	100	1	0.09368
7:123267549:G:T	50	100	0.98	0.01489
7:123267755:T:C	50	100	1	0.01707
7:123268025:A:G	50	100	0.99	0.3379
7:123268091:G:T	50	100	0.98	0.01525
7:123268176:A:G	50	100	0.99	0.3853
7:123268234:A:C	50	100	1	0.04267
7:123268362:A:G	50	100	1	0.02433
7:123270383:C:T	50	100	0.98	0.01489
7:123270749:C:A	50	100	1	0.01543
7:123270795:C:G	50	100	1	0.09495
7:123271050:T:C	50	100	0.92	0.03359
7:123271240:T:A	50	100	0.98	0.01489
7:123271503:C:A	50	100	1	0.04267
7:123271753:C:G	50	100	1	0.3479
7:123271781:C:T	50	100	0.98	0.01489
7:123272685:T:A	50	100	1	0.09241
7:123272936:G:A	50	100	1	0.102
7:123273131:A:G	50	100	1	0.01816
7:123273170:T:C	49	100	1	0.04285
7:123273179:A:G	50	100	1	0.0276
7:123273276:G:T	50	100	1	0.04285
7:123274189:G:A	50	98	1	0.3457
7:123274190:C:G	50	100	1	0.04303
7:123275337:C:A	50	98	1	0.3824
7:123275401:G:A	50	98	1	0.4575
7:123275511:A:G	50	100	0.99	0.1698
7:123275658:C:T	50	96	1	0.3972
7:123276243:G:T	50	100	1	0.02542
7:123276278:C:T	50	100	1	0.0276
7:123276766:C:T	50	98	1	0.3974
7:123276883:G:A	50	98	1	0.3974
7:123276984:C:T	50	100	1	0.0276
7:123277006:G:A	50	98	1	0.4403
7:123277037:A:G	50	100	1	0.01707
7:123277547:G:A	50	98	1	0.3974
7:123277549:C:T	50	98	0.99	0.3974
7:123277671:T:C	50	98	1	0.3976
7:123277902:A:G	50	100	1	0.01289
7:123278014:G:A	50	98	0.99	0.3974
7:123278195:A:C	50	98	0.99	0.3865
7:123278344:A:G	50	100	1	0.01816
7:123278714:G:A	50	96	0.99	0.4014
7:123279082:G:T	50	98	0.99	0.3974
7:123279344:A:G	50	98	0.97	0.3996
7:123279381:C:A	50	98	0.99	0.3978
7:123279826:A:C	50	100	0.89	0.01707
7:123280059:A:T	50	100	1	0.01707
7:123280612:C:T	50	98	0.98	0.3967
7:123281878:T:C	50	100	0.87	0.01761
7:123282386:G:A	50	100	1	0.02814
7:123282612:T:C	50	100	1	0.01253
7:123282647:C:G	50	100	0.99	0.3281
7:123282873:T:C	50	100	1	0.1516
7:123283382:G:C	50	100	0.99	0.01035
7:123283468:T:A	50	100	1	0.3691
7:123283571:G:A	50	100	1	0.0187
7:123283798:T:C	50	100	1	0.03994
7:123284038:C:T	50	98	0.96	0.0187
7:123284389:A:G	50	100	0.92	0.02723
7:123284464:A:G	50	100	1	0.4085
7:123286323:C:A	50	98	0.99	0.1914
7:123287595:A:G	50	100	1	0.3248
7:123288231:G:A	50	100	1	0.1532
7:123289488:G:A	50	100	1	0.01779
7:123289615:A:G	50	100	1	0.02614
7:123289961:A:G	50	100	1	0.03667
7:123290298:T:C	50	100	1	0.01561
7:123291912:C:T	50	100	0.99	0.04466
7:123292153:A:T	50	100	0.94	0.03667
7:123292360:G:A	50	98	0.99	0.02397
7:123292886:A:G	50	100	1	0.4098
7:123293056:G:A	50	100	1	0.01017
7:123293206:A:G	50	100	1	0.01634
7:123293252:C:G	50	100	1	0.325
7:123293682:G:A	50	100	1	0.04466
7:123293981:T:A	50	100	1	0.1558
7:123294039:T:C	50	100	1	0.1552
7:123294069:G:A	50	100	0.99	0.01816
7:123294135:C:T	50	100	1	0.154
7:123294173:T:C	50	96	1	0.2146
7:123294193:G:A	50	100	0.97	0.154
7:123294215:G:A	50	100	1	0.1536
7:123294283:C:T	50	100	0.96	0.01761
7:123294521:T:G	50	100	1	0.1525
7:123294797:G:A	50	100	1	0.1534
7:123294804:T:C	50	100	1	0.1527
7:123294846:T:C	50	100	1	0.1496
7:123294868:C:T	50	100	1	0.1536
7:123294967:C:A	50	98	1	0.3204
7:123295206:C:T	50	100	1	0.1525
7:123295230:G:C	50	100	1	0.1527
7:123295231:C:T	50	100	0.99	0.01561
7:123295272:A:G	50	100	1	0.1525
7:123295434:C:T	50	100	1	0.1527
7:123295449:C:A	50	98	1	0.2397
7:123295520:A:G	50	100	1	0.1525
7:123295586:A:C	50	100	1	0.3789
7:123295850:C:T	50	100	1	0.1527
7:123296002:G:A	50	100	1	0.1525
7:123296155:A:T	50	100	1	0.1525
7:123296273:A:G	50	100	1	0.2741
7:123296493:A:G	50	100	1	0.1527
7:123296547:T:C	50	100	1	0.1525
7:123296602:C:T	50	100	1	0.1527
7:123296899:T:C	50	100	1	0.1525
7:123296944:A:C	50	100	1	0.1525
7:123297068:T:C	50	100	1	0.1525
7:123297140:T:C	50	100	1	0.1525
7:123297447:A:G	50	100	1	0.1527
7:123297643:C:T	50	100	1	0.1527
7:123297770:G:A	50	100	1	0.1527
7:123297855:A:C	50	100	1	0.3326
7:123297896:G:C	50	100	1	0.0167
7:123297955:A:T	50	100	1	0.04503
7:123298021:C:G	50	100	1	0.1402
7:123298199:A:G	50	100	1	0.1525
7:123298270:C:T	50	98	0.99	0.01961
7:123298323:T:C	50	100	1	0.1529
7:123298338:C:A	50	100	1	0.1525
7:123298689:C:T	50	100	1	0.15310000000000001
7:123298917:A:G	50	98	1	0.1503
7:123299189:C:T	50	100	1	0.01017
7:123299328:C:T	50	100	1	0.1676
7:123299370:C:T	50	100	1	0.1934
7:123299519:C:A	50	100	1	0.1525
7:123299712:T:C	50	100	1	0.1525
7:123299792:C:A	50	100	1	0.3771
7:123300148:T:C	50	100	1	0.1525
7:123300193:T:A	50	100	1	0.1678
7:123300236:G:A	50	100	1	0.1529
7:123300699:A:G	50	100	1	0.1525
7:123300849:C:T	50	100	1	0.02378
7:123300897:A:G	50	100	1	0.01053
7:123301009:T:G	50	100	1	0.1525
7:123301199:C:T	50	100	1	0.1527
7:123301210:A:T	50	100	1	0.1534
7:123301230:C:T	50	100	1	0.02596
7:123301631:T:C	50	100	1	0.1529
7:123301805:G:A	50	100	1	0.1678
7:123302064:T:C	50	100	1	0.1534
7:123302127:G:A	50	100	1	0.3771
7:123302308:A:G	50	100	1	0.01779
7:123302419:T:A	50	100	1	0.1525
7:123302589:G:A	50	100	1	0.0167
7:123302944:G:C	50	100	1	0.1525
7:123303401:A:T	50	100	1	0.1525
7:123303403:T:C	50	100	1	0.1534
7:123303554:A:G	50	100	1	0.348
7:123303558:G:A	50	100	1	0.04466
7:123303680:A:C	50	100	0.98	0.01779
7:123303752:G:A	50	98	1	0.1525
7:123304053:A:C	50	100	1	0.1525
7:123304347:T:A	50	100	1	0.1525
7:123304568:C:T	50	100	0.99	0.2395
7:123304638:G:A	50	100	1	0.1523
7:123304766:C:G	50	100	1	0.1523
7:123304877:C:T	50	98	1	0.02596
7:123304896:T:C	50	98	1	0.1944
7:123304912:T:C	50	100	1	0.1674
7:123304925:C:G	50	100	1	0.1536
7:123304963:G:A	50	100	1	0.1523
7:123305066:T:G	50	100	1	0.02705
7:123305575:C:T	50	100	1	0.04484
7:123305640:G:T	50	100	1	0.2558
7:123305646:G:T	50	100	1	0.2558
7:123306429:C:T	50	100	1	0.01235
7:123306439:G:A	50	100	1	0.01253
7:123306581:T:C	50	100	1	0.1692
7:123306787:C:A	50	100	1	0.1692
7:123306806:G:C	50	100	1	0.01543
7:123307196:G:A	50	100	1	0.4826
7:123307930:G:C	50	100	0.96	0.01507
7:123308052:C:T	50	100	1	0.01398
7:123308207:A:G	50	100	1	0.04466
7:123308593:T:C	50	100	1	0.3175
7:123308751:G:C	50	100	1	0.01253
7:123309953:T:G	50	100	1	0.1416
7:123310036:A:G	50	100	1	0.2574
7:123310206:A:G	50	100	1	0.01035
7:123310326:T:C	50	100	1	0.01035
7:123310577:G:T	50	100	1	0.01035
7:123310810:G:A	49	100	1	0.01216
7:123310980:G:C	50	100	1	0.01198
7:123310987:A:G	50	100	1	0.2406
7:123311051:G:A	50	100	1	0.01198
7:123311068:A:C	50	100	1	0.282
7:123311071:T:C	50	100	0.95	0.02596
7:123311084:G:A	50	100	1	0.02996
7:123311129:T:A	50	100	1	0.01216
7:123311170:G:A	50	100	1	0.4724
7:123311179:A:G	50	100	1	0.01198
7:123311241:A:G	50	100	1	0.01198
7:123311431:A:G	50	100	0.9	0.01198
7:123311625:G:A	50	100	1	0.04539
7:123312021:A:G	50	100	1	0.0118
7:123312053:A:G	50	100	1	0.0118
7:123312513:C:T	50	100	1	0.0118
7:123312836:C:T	50	100	0.99	0.01053
7:123312945:A:T	50	100	1	0.01198
7:123313244:G:C	50	100	1	0.04648
7:123313253:G:A	50	100	1	0.2451
7:123313490:C:T	50	100	1	0.0118
7:123313539:T:C	50	100	1	0.0118
7:123313649:C:T	50	100	1	0.01035
7:123313690:G:A	50	100	1	0.0138
7:123313825:A:C	50	100	1	0.01017
7:123313836:A:G	50	100	1	0.3346
7:123314061:T:A	50	100	1	0.01017
7:123314859:C:T	50	100	1	0.14
7:123315147:T:C	50	100	0.92	0.04829
7:123315293:A:G	50	100	1	0.1698
7:123315454:T:G	50	100	1	0.01543
7:123315750:G:C	50	100	1	0.02959
7:123315787:G:A	50	100	1	0.01017
7:123316064:A:G	50	100	0.92	0.04557
7:123316617:T:A	50	100	1	0.0118
7:123316843:G:A	50	100	1	0.2079
7:123317326:T:C	50	100	1	0.236
7:123317764:G:A	50	100	1	0.01017
7:123318031:G:T	50	100	1	0.0118
7:123318074:C:T	50	100	1	0.02941
7:123318075:G:A	50	98	0.98	0.1251
7:123318111:T:G	50	100	1	0.0118
7:123318144:A:G	50	100	1	0.266
7:123318231:G:T	50	100	1	0.0118
7:123318535:C:T	50	100	1	0.0118
7:123318797:G:C	50	100	1	0.0118
7:123319136:T:A	50	100	0.99	0.0138
7:123319525:C:G	50	100	1	0.2571
7:123320063:C:T	50	100	1	0.01017
7:123320321:G:A	50	100	1	0.2416
7:123320860:A:C	50	100	1	0.03885
7:123320907:C:T	50	100	1	0.01017
7:123320971:A:T	50	100	1	0.07988
7:123321172:C:G	50	100	1	0.1118
7:123321184:G:A	50	100	1	0.01416
7:123321416:G:A	50	100	1	0.3172
7:123321440:G:T	50	100	1	0.01017
7:123321584:C:T	50	100	1	0.04666
7:123321610:A:G	50	100	1	0.0138
7:123321877:T:C	50	100	0.99	0.04666
7:123321896:T:C	50	100	1	0.04666
7:123322274:A:G	50	100	1	0.3183
7:123322846:C:A	50	100	1	0.01543
7:123322938:A:T	50	100	1	0.1774
7:123322940:A:T	50	100	0.98	0.2547
7:123323254:A:C	50	100	1	0.1402
7:123323745:C:T	50	100	1	0.01216
7:123323756:G:A	50	96	1	0.0158
7:123323963:G:A	50	100	1	0.1699
7:123324022:C:T	50	100	1	0.04503
7:123324207:G:T	50	100	1	0.01561
7:123324293:A:C	50	100	1	0.23
7:123324715:T:A	50	100	1	0.01634
7:123324717:C:G	50	100	1	0.01634
7:123324745:A:G	50	100	1	0.258
7:123325070:C:T	50	100	1	0.01434
7:123325139:C:A	50	100	1	0.04503
7:123325181:C:T	50	100	1	0.236
7:123325222:G:C	50	100	1	0.01216
7:123325359:G:A	50	100	1	0.3332
7:123326211:G:A	50	100	1	0.04139
7:123326232:A:G	50	100	1	0.3186
7:123326324:A:G	50	100	1	0.3224
7:123326420:C:T	50	100	1	0.03322
7:123327065:G:A	50	100	1	0.2416
7:123327183:G:A	50	98	1	0.1701
7:123327693:T:G	50	100	1	0.01561
7:123327721:A:G	50	100	1	0.2418
7:123327839:C:T	50	100	0.9	0.01489
7:123328044:C:T	50	100	1	0.1698
7:123328216:G:A	50	100	1	0.3333
7:123328369:T:C	50	100	1	0.01362
7:123328389:G:T	50	100	1	0.1698
7:123328506:A:G	50	100	1	0.08515
7:123328640:G:C	50	100	1	0.01761
7:123328727:G:A	50	100	1	0.04503
7:123328842:T:A	50	100	1	0.1536
7:123329083:A:G	50	100	1	0.01561
7:123329446:C:T	50	100	1	0.04503
7:123329756:A:G	50	100	1	0.01126
7:123330283:G:T	49	100	1	0.2407
7:123330434:A:G	50	100	1	0.1701
7:123330530:G:A	50	100	1	0.08533
7:123330550:A:G	50	100	0.8	0.01707
7:123330750:C:T	50	100	1	0.1547
7:123330900:C:G	50	100	1	0.04503
7:123331711:A:G	50	100	1	0.1398
7:123331987:A:C	50	100	1	0.1402
7:123332318:A:G	50	100	1	0.04611
7:123332366:T:C	50	100	1	0.2202
7:123332517:G:A	50	100	1	0.4018
7:123332521:G:T	50	100	1	0.01543
7:123333654:A:G	50	100	0.94	0.06173
7:123334221:C:T	50	100	1	0.3464
7:123334735:T:C	50	100	1	0.132
7:123335106:T:C	50	100	1	0.1957
7:123335135:T:A	50	100	1	0.1843
7:123335278:G:T	50	100	1	0.1322
7:123335613:G:A	50	100	1	0.1957
7:123335624:G:A	50	100	1	0.3464
7:123335926:C:A	50	98	1	0.2206
7:123335947:C:T	50	100	1	0.3931
7:123337377:T:C	50	100	1	0.01362
7:123337520:G:C	50	100	1	0.01634
7:123337580:T:G	50	100	1	0.01162
7:123337809:T:C	50	100	1	0.03086
7:123337872:G:A	50	100	1	0.3464
7:123337924:G:C	50	100	1	0.03086
7:123338402:T:G	50	98	1	0.1805
7:123338613:G:T	50	100	1	0.1701
7:123338874:A:C	50	100	1	0.179
7:123339150:G:T	50	96	0.98	0.2275
7:123339635:A:G	50	100	1	0.03105
7:123339996:G:A	50	100	1	0.1883
7:123340111:T:A	50	100	1	0.2208
7:123340261:C:A	50	100	1	0.3609
7:123340606:G:T	50	100	1	0.01216
7:123340629:C:G	50	100	1	0.402
7:123340794:A:G	50	100	1	0.3618
7:123341193:T:C	50	100	1	0.1883
7:123341280:C:T	50	100	1	0.03086
7:123341564:T:G	50	94	0.95	0.2082
7:123341910:G:C	50	100	0.91	0.04539
7:123342405:T:A	50	100	0.99	0.211
7:123342795:G:A	50	100	1	0.01634
7:123343306:A:G	50	100	1	0.02996
7:123343655:T:C	50	100	1	0.4018
7:123344134:T:C	50	100	1	0.2206
7:123345561:C:A	50	100	0.99	0.1696
7:123346250:G:A	50	100	0.96	0.2124
7:123346277:C:T	50	100	0.99	0.1803
7:123346886:T:C	50	100	1	0.4005
7:123347339:A:G	50	100	0.99	0.1696
7:123347867:A:C	50	100	1	0.01017
7:123350091:C:A	50	100	0.99	0.2317
7:123350148:A:G	50	100	1	0.01634
7:123350700:G:T	50	100	1	0.01434
7:123350925:C:T	50	100	0.99	0.2289
7:123351338:T:G	50	100	1	0.01289
7:123351741:A:G	50	100	1	0.02814
7:123351772:T:C	50	100	1	0.01017
7:123351831:G:A	50	100	1	0.01017
7:123352191:A:T	50	100	1	0.01071
7:123352342:A:G	50	100	0.99	0.01017
7:123352434:T:C	50	98	0.96	0.2306
7:123352883:C:T	50	96	0.92	0.2402
7:123352923:T:C	50	98	0.91	0.2525
7:123353707:C:T	50	100	1	0.01906
7:123353740:G:T	50	100	0.99	0.4808
7:123353764:C:G	50	98	0.99	0.4809
7:123353786:A:G	50	100	1	0.01162
7:123353869:C:T	50	100	0.99	0.4809
7:123354547:T:A	50	100	0.98	0.219
7:123355063:A:C	50	100	1	0.02469
7:123355553:C:T	50	100	1	0.4702
7:123355712:C:T	50	98	0.99	0.01525
7:123355750:A:G	50	100	0.94	0.09187
7:123356086:A:G	50	100	1	0.2718
7:123356193:T:C	50	100	0.94	0.02251
7:123356444:A:G	50	100	0.95	0.09168
7:123356651:G:T	50	100	1	0.01997
7:123356749:G:T	50	100	0.98	0.01362
7:123357179:G:A	50	100	1	0.0276
7:123357381:G:A	50	100	1	0.02905
7:123357452:G:A	50	100	1	0.2925
7:123357504:C:T	50	100	0.98	0.01289
7:123357656:G:A	50	100	1	0.02814
7:123357755:G:A	50	100	0.99	0.1915
7:123358437:A:G	50	100	0.98	0.0158
7:123358636:A:G	50	100	1	0.0187
7:123358799:A:C	50	100	0.96	0.01398
7:123359158:C:G	50	100	0.99	0.2927
7:123359269:G:C	50	100	1	0.0187
7:123360170:C:G	50	94	0.89	0.02088
7:123360172:C:G	48	89.6	0.96	0.07498
7:123360188:G:A	50	96	1	0.2702
7:123360264:G:C	50	100	1	0.0187
7:123360996:G:A	50	100	1	0.02687
7:123361029:G:A	50	100	0.99	0.2041
7:123361339:G:T	50	100	1	0.01017
7:123361546:T:C	50	100	0.99	0.2042
7:123362396:C:T	50	100	0.99	0.01507
7:123362472:G:A	50	100	1	0.01107
7:123363577:A:C	50	100	1	0.2798
7:123363627:G:A	50	100	0.8	0.01162
7:123364769:C:T	50	100	1	0.0158
7:123364916:C:T	50	100	0.99	0.4773
7:123365057:A:G	50	98	1	0.02578
7:123365245:G:A	50	100	0.99	0.02288
7:123365502:G:C	50	100	1	0.281
7:123365595:C:T	50	100	1	0.3155
7:123365754:C:A	50	100	1	0.02415
7:123366026:C:T	50	100	0.99	0.02269
7:123366083:A:C	50	98	1	0.02578
7:123366087:T:C	50	100	0.97	0.03086
7:123366300:A:G	50	100	1	0.2823
7:123366324:A:G	50	100	1	0.01652
7:123366402:C:T	49	100	1	0.03068
7:123366521:G:A	50	100	0.99	0.2064
7:123366673:G:A	50	100	0.99	0.152
7:123367858:A:G	50	100	1	0.02433
7:123367866:T:G	50	98	0.99	0.4296
7:123368064:C:A	50	100	1	0.0305
7:123368310:G:A	50	100	1	0.2841
7:123368580:G:T	50	100	1	0.2861
7:123368608:G:T	50	100	1	0.2861
7:123368821:G:T	50	100	1	0.01725
7:123368922:T:C	50	98	1	0.2856
7:123369079:A:G	50	100	1	0.02451
7:123369086:T:C	50	100	1	0.2863
7:123369228:G:C	50	100	1	0.2863
7:123369928:G:A	50	100	1	0.2865
7:123369962:G:A	50	98	1	0.2841
7:123369998:C:G	50	100	0.99	0.437
7:123370038:T:A	50	100	1	0.2865
7:123370302:A:C	50	100	1	0.4602
7:123370410:G:A	50	100	1	0.2863
7:123370447:T:C	50	100	1	0.2865
7:123370719:C:A	50	98	0.99	0.1253
7:123370803:T:A	50	100	1	0.2865
7:123370976:G:A	50	100	1	0.2865
7:123371454:C:T	50	100	1	0.2865
7:123371713:G:A	50	100	1	0.2865
7:123371730:G:C	50	100	0.99	0.01634
7:123372607:A:C	50	100	1	0.2865
7:123372750:T:C	50	100	0.99	0.03922
7:123373026:T:A	50	100	1	0.2865
7:123373306:T:C	50	100	1	0.01616
7:123373392:T:C	50	100	1	0.2849
7:123373865:T:A	50	100	1	0.0158
7:123374044:T:C	50	100	1	0.2865
7:123374181:G:A	50	100	1	0.2865
7:123374674:T:G	50	100	1	0.1799
7:123375425:A:G	50	100	0.99	0.2856
7:123375759:C:T	50	100	1	0.2856
7:123375876:T:C	50	100	1	0.2856
7:123375931:C:T	50	100	1	0.0216
7:123376005:G:A	50	100	1	0.4336
7:123376219:G:T	49	98	1	0.0158
7:123376265:T:C	50	100	1	0.2858
7:123376350:C:T	50	100	1	0.03885
7:123376430:C:T	50	100	0.99	0.2856
7:123376648:G:A	50	100	0.99	0.281
7:123376887:A:G	50	100	0.96	0.4492
7:123377211:C:T	50	98	0.99	0.2792
7:123377829:G:A	50	100	1	0.2749
7:123377898:T:C	50	100	1	0.2747
7:123378097:A:G	50	100	1	0.2747
7:123378249:G:A	50	100	1	0.2756
7:123378339:T:C	50	100	1	0.2756
7:123378420:G:T	50	100	1	0.2756
7:123378692:C:G	50	100	1	0.03849
7:123378708:C:T	50	100	1	0.2743
7:123378904:T:C	50	100	1	0.2754
7:123379032:A:G	50	100	1	0.2754
7:123379154:T:G	50	100	1	0.3141
7:123379179:T:C	50	100	1	0.3132
7:123379271:C:T	50	100	1	0.1866
7:123379354:A:G	50	100	1	0.2159
7:123379366:C:T	50	100	1	0.342
7:123379816:G:A	50	100	0.99	0.4924
7:123379830:T:G	50	100	0.99	0.1952
7:123380059:C:G	50	100	1	0.03068
7:123380069:T:C	50	100	0.99	0.1943
7:123380300:G:A	50	100	1	0.03068
7:123380425:A:G	50	100	1	0.03068
7:123380820:G:T	50	100	0.99	0.1941
7:123381206:G:A	50	100	0.99	0.1952
7:123381482:T:C	50	100	0.99	0.1943
7:123381502:A:G	50	100	1	0.2255
7:123381587:G:T	50	100	0.99	0.1941
7:123381604:T:C	50	100	0.99	0.431
7:123381626:G:C	50	100	1	0.2255
7:123381636:G:A	50	100	0.96	0.01235
7:123381644:C:A	50	100	0.99	0.1943
7:123382040:T:C	42	83.3	0.96	0.2289
7:123382042:T:C	43	83.7	0.96	0.1603
7:123382044:T:C	44	86.4	0.99	0.1456
7:123382046:T:C	46	87	0.97	0.1491
7:123382048:T:C	45	100	0.94	0.03377
7:123382050:T:C	46	100	1	0.02778
7:123382052:T:C	46	100	1	0.02796
7:123382054:T:C	46	100	1	0.02778
7:123382056:T:C	46	100	1	0.02796
7:123382058:T:C	46	100	1	0.02814
7:123382060:T:C	46	100	1	0.02778
7:123382062:T:C	47	97.9	0.97	0.1734
7:123382067:G:A	45	95.6	0.99	0.224
7:123382189:C:T	50	100	0.81	0.01126
7:123382208:G:C	50	100	0.99	0.1943
7:123382238:G:A	50	100	0.97	0.1943
7:123382685:G:A	50	100	0.99	0.1944
7:123384273:C:T	50	100	0.99	0.01888
7:123384345:G:C	50	100	1	0.03068
7:123384547:C:G	50	98	1	0.03068
7:123384589:G:A	50	100	1	0.2743
7:123384796:T:C	50	100	1	0.1868
7:123385218:T:A	50	100	1	0.03068
7:123385377:C:G	50	100	0.98	0.03885
7:123385453:A:T	50	100	1	0.1868
7:123385615:G:A	50	100	1	0.03068
7:123386028:G:C	50	100	1	0.2723
7:123386154:G:A	50	100	1	0.2262
7:123386359:C:T	50	100	1	0.2262
7:123386431:A:G	50	100	1	0.2743
7:123386603:G:T	49	100	0.95	0.02378
7:123386730:A:G	50	100	1	0.1943
7:123386744:A:T	50	100	1	0.03068
7:123386882:C:T	50	100	1	0.2727
7:123387000:A:G	50	100	0.93	0.01961
7:123387711:T:C	50	100	0.95	0.02342
7:123388219:C:T	50	100	1	0.03068
7:123388254:A:G	50	100	1	0.1954
7:123388568:T:C	50	100	1	0.1952
7:123389101:T:C	50	100	1	0.2725
7:123389438:C:A	50	100	1	0.03068
7:123390179:G:A	50	100	1	0.2268
7:123390417:G:A	50	100	0.94	0.0158
7:123390501:G:A	50	100	1	0.03086
7:123390506:C:T	50	100	1	0.03068
7:123390660:C:T	50	100	0.98	0.03105
7:123390783:A:T	50	100	1	0.02142
7:123391171:C:A	50	100	1	0.2269
7:123391270:A:G	50	100	1	0.2262
7:123391378:T:C	50	100	1	0.4597
7:123391404:G:A	50	100	1	0.2268
7:123391629:G:T	50	100	1	0.03105
7:123392370:C:G	50	100	1	0.4984
7:123392735:G:A	50	100	1	0.2268
7:123392921:G:C	50	100	1	0.03068
7:123393821:C:A	50	100	1	0.1943
7:123393896:G:C	49	100	1	0.2262
7:123394012:A:T	50	100	1	0.1866
7:123394065:T:A	50	100	1	0.1865
7:123394156:T:C	50	100	1	0.01253
7:123394194:A:C	50	100	0.97	0.03885
7:123394783:T:C	50	100	1	0.2727
7:123394800:T:C	50	100	1	0.03068
7:123394910:T:C	50	100	1	0.2255
7:123395525:T:C	50	100	1	0.2255
7:123396196:G:A	50	100	1	0.2255
7:123396662:A:T	50	100	1	0.01434
7:123396922:G:A	50	100	1	0.0167
7:123397001:C:G	50	100	1	0.01652
7:123397103:C:T	50	100	1	0.2257
7:123397186:T:C	50	100	1	0.2255
7:123397506:G:A	50	100	1	0.2727
7:123397521:C:G	50	100	1	0.1865
7:123397630:G:A	50	100	1	0.01652
7:123397833:C:T	50	100	1	0.1948
7:123397870:G:C	50	100	1	0.1948
7:123398098:T:C	50	100	1	0.2255
7:123398125:G:A	50	100	1	0.01652
7:123398478:C:A	50	100	1	0.1963
7:123398640:C:T	50	100	1	0.2765
7:123398785:G:A	50	100	0.96	0.01144
7:123398800:T:C	50	98	0.93	0.1191
7:123398828:G:C	50	100	1	0.1959
7:123399332:A:G	50	100	1	0.2271
7:123399567:A:T	50	100	0.86	0.01253
7:123399742:T:C	50	98	0.99	0.06427
7:123400093:A:C	50	100	1	0.1883
7:123400234:T:C	50	100	1	0.2271
7:123400320:T:C	50	100	1	0.1964
7:123400732:T:C	50	100	1	0.03068
7:123401277:C:A	50	100	1	0.1961
7:123401466:G:T	50	100	1	0.01235
7:123401583:C:T	50	100	1	0.1966
7:123401599:C:G	50	100	1	0.1885
7:123402305:T:A	50	100	1	0.2273
7:123402661:C:T	50	100	1	0.2273
7:123402733:C:T	50	100	0.8	0.01688
7:123403027:T:A	50	98	0.95	0.1191
7:123403651:T:C	50	100	1	0.2264
7:123403762:C:T	50	100	1	0.03014
7:123404478:C:T	50	100	0.99	0.1964
7:123404512:C:T	50	100	0.99	0.2264
7:123404570:G:A	50	100	0.96	0.3179
7:123405408:C:A	50	100	0.98	0.1961
7:123405881:C:T	50	100	0.99	0.1659
7:123406277:T:A	50	100	1	0.02923
7:123406398:G:T	50	100	0.93	0.01707
7:123408115:T:A	50	100	1	0.03068
7:123408208:A:G	28	92.9	0.79	0.1066
7:123408216:C:G	33	97	0.77	0.06972
7:123408268:A:G	50	94	0.85	0.0285
7:123408304:C:G	49	93.9	0.92	0.1581
7:123408309:C:T	49	100	1	0.01216
7:123408356:A:G	50	98	1	0.1872
7:123409111:A:G	50	98	0.99	0.03068
7:123410173:G:C	50	100	1	0.01235
7:123410271:T:C	50	100	1	0.1961
7:123410759:C:T	50	100	1	0.02433
7:123411052:C:G	50	100	1	0.01507
7:123411177:G:A	50	100	1	0.2126
7:123411240:C:T	50	100	1	0.2302
7:123411288:C:T	50	100	0.99	0.4194
7:123411298:G:T	50	100	1	0.2451
7:123411559:T:C	50	100	0.98	0.2012
7:123411572:C:T	50	100	1	0.01743
7:123411596:C:G	50	100	1	0.01761
7:123412510:G:T	50	100	1	0.04412
7:123412876:T:G	50	100	0.99	0.01797
7:123413148:G:T	49	100	1	0.2556
7:123413977:A:C	50	100	1	0.01707
7:123414860:A:G	50	100	1	0.02996
7:123414931:T:C	50	100	1	0.1808
7:123415121:G:T	50	100	1	0.01507
7:123415263:C:T	50	100	1	0.2774
7:123415371:A:G	50	100	1	0.01053
7:123415501:G:A	50	98	1	0.1512
7:123416708:A:G	50	100	1	0.37
7:123417040:A:G	50	100	1	0.02959
7:123417119:C:T	50	100	1	0.02959
7:123417121:T:A	50	100	0.99	0.01997
7:123417203:C:T	50	100	1	0.01471
7:123417227:C:T	50	100	1	0.4277
7:123417264:T:C	50	100	1	0.4414
7:123418414:T:G	50	100	1	0.02996
7:123418426:G:T	50	100	1	0.4281
7:123418945:G:A	50	100	1	0.2772
7:123419128:T:A	50	100	1	0.01743
7:123419247:C:T	50	100	1	0.3698
7:123419581:T:C	50	100	1	0.01489
7:123419844:C:G	50	100	1	0.2772
7:123420431:T:C	50	100	1	0.01471
7:123420536:T:A	50	100	1	0.01797
7:123420737:A:G	50	100	0.99	0.1438
7:123420738:G:A	50	98	1	0.0236
7:123420885:C:T	50	100	1	0.3268
7:123420918:C:T	50	100	1	0.2774
7:123421097:G:A	49	98	1	0.2776
7:123421682:C:G	50	100	1	0.2774
7:123421791:T:G	50	100	0.99	0.02832
7:123421800:T:G	50	100	0.99	0.0846
7:123421922:C:T	50	100	1	0.02977
7:123421980:C:A	50	100	1	0.3702
7:123422043:G:T	50	96	0.97	0.04648
7:123423189:G:A	50	100	1	0.01743
7:123423254:A:C	50	100	1	0.4281
7:123423844:T:C	50	100	1	0.02977
7:123423926:T:C	50	100	1	0.01017
7:123424003:T:C	50	100	1	0.181
7:123424407:T:C	49	100	1	0.02977
7:123424430:T:A	50	100	1	0.02977
7:123424774:T:C	50	98	0.99	0.0216
7:123424850:G:C	50	100	1	0.01471
7:123425036:A:C	50	100	1	0.2772
7:123425590:C:A	50	100	1	0.4201
7:123425691:G:A	50	100	1	0.2772
7:123425810:C:T	50	100	1	0.02977
7:123425916:A:G	50	100	1	0.02977
7:123425988:A:G	50	100	1	0.2772
7:123426105:A:G	50	100	1	0.02977
7:123426192:A:G	50	100	1	0.37
7:123426295:A:G	50	98	1	0.04575
7:123426656:A:G	50	100	1	0.181
7:123426994:C:A	50	100	1	0.276
7:123427044:C:T	50	100	0.98	0.01398
7:123427098:A:G	50	100	1	0.02977
7:123427820:G:A	50	100	1	0.181
7:123427822:A:G	50	100	1	0.181
7:123428105:T:A	50	100	1	0.37
7:123428261:C:T	50	100	0.99	0.02124
7:123428262:G:A	50	100	0.99	0.01979
7:123428641:A:G	50	98	1	0.01743
7:123428950:G:C	50	100	1	0.01216
7:123429071:C:A	45	95.6	0.99	0.2133
7:123429677:A:G	50	100	1	0.2774
7:123430895:T:G	50	100	0.98	0.01507
7:123431240:T:C	50	100	1	0.3704
7:123431662:T:C	50	100	1	0.02977
7:123432006:T:C	50	100	1	0.0236
7:123432077:T:C	50	100	1	0.02977
7:123432397:T:A	50	100	0.99	0.0207
7:123432495:T:A	50	100	1	0.2772
7:123432720:G:A	50	100	0.99	0.01997
7:123433008:A:G	50	100	1	0.01816
7:123433488:C:G	50	98	1	0.22
7:123433933:T:G	50	100	1	0.2994
7:123433966:G:A	50	100	1	0.02977
7:123434760:G:A	49	100	1	0.02977
7:123434807:G:A	50	100	1	0.01489
7:123434843:G:A	50	100	0.98	0.03032
7:123435176:T:C	50	100	0.98	0.01725
7:123435994:T:C	50	100	1	0.3787
7:123436094:T:C	50	100	0.98	0.01725
7:123436159:T:C	50	100	1	0.4279
7:123436163:G:A	50	100	0.98	0.01725
7:123436274:T:C	50	100	1	0.2863
7:123436572:A:G	50	100	1	0.01489
7:123437064:A:G	50	98	0.98	0.04158
7:123437086:C:T	50	100	0.81	0.02524
7:123437119:C:T	50	98	1	0.01198
7:123437326:A:G	50	96	0.95	0.3226
7:123437697:T:G	50	100	0.89	0.02179
7:123438046:G:C	50	100	0.98	0.2357
7:123439491:G:C	50	98	0.94	0.02578
7:123439672:C:T	50	100	0.97	0.01307
7:123440474:C:T	50	100	0.81	0.01325
7:123441136:T:A	50	100	1	0.01289
7:123441282:G:A	50	100	0.96	0.0276
7:123441618:C:A	50	100	0.98	0.1619
7:123442046:A:G	50	100	1	0.0305
7:123442433:A:G	50	100	0.99	0.2217
7:123442686:C:T	50	100	1	0.0305
7:123442853:G:A	50	100	1	0.02415
7:123442856:C:T	50	100	1	0.1138
7:123443125:C:T	50	100	1	0.02415
7:123443506:C:T	50	100	1	0.3304
7:123444491:G:C	50	100	1	0.01307
7:123444867:T:C	50	100	0.94	0.06481
7:123445112:A:C	50	100	1	0.06481
7:123445187:A:T	50	96	1	0.1667
7:123445275:T:C	50	96	1	0.2219
7:123445276:G:C	50	96	1	0.2219
7:123445722:C:T	50	100	1	0.3931
7:123445757:C:G	50	100	1	0.05047
7:123445884:G:C	45	95.6	1	0.1336
7:123446142:T:G	50	100	1	0.467
7:123446277:G:A	50	100	1	0.04067
7:123446356:G:T	50	100	1	0.01344
7:123446601:A:T	50	100	1	0.01307
7:123447358:A:G	50	94	1	0.333
7:123447551:G:T	50	100	0.98	0.08805
7:123447992:A:T	49	98	1	0.221
7:123448401:G:T	49	87.8	1	0.2231
7:123449176:T:G	50	100	0.97	0.01307
7:123449206:C:T	50	100	1	0.04067
7:123449418:G:C	50	100	1	0.2195
7:123449918:C:T	50	100	1	0.2175
7:123449970:A:G	50	98	1	0.01126
7:123450413:T:C	50	100	1	0.3312
7:123450445:G:C	50	100	1	0.01307
7:123451068:A:G	50	100	1	0.331
7:123451299:G:C	50	100	1	0.1196
7:123451904:C:G	50	100	1	0.01325
7:123452248:C:T	50	100	1	0.2113
7:123452915:C:G	50	100	1	0.06481
7:123453755:T:C	50	100	1	0.03867
7:123454216:T:C	50	100	1	0.04067
7:123455914:T:C	50	100	1	0.01452
7:123456709:C:T	50	100	1	0.04067
7:123457140:A:G	50	100	1	0.3252
7:123457326:C:T	50	100	1	0.2126
7:123457414:T:C	50	100	1	0.3252
7:123457503:C:T	50	100	1	0.02415
7:123458331:A:T	50	100	1	0.1391
7:123458589:A:G	50	100	1	0.06028
7:123459169:C:T	50	100	1	0.3197
7:123460166:T:C	50	100	1	0.1374
7:123460855:G:A	50	100	1	0.3197
7:123462775:G:A	50	100	1	0.06536
7:123462839:T:C	50	100	1	0.01979
7:123463937:C:T	50	100	1	0.1501
7:123463998:G:A	50	100	1	0.3223
7:123464060:A:T	50	100	1	0.1496
7:123464477:A:C	50	100	1	0.01961
7:123464555:C:T	50	100	0.95	0.118
7:123464727:C:T	50	100	1	0.01452
7:123467356:G:A	50	98	1	0.01107
7:123467377:C:T	50	100	1	0.06155
7:123467962:T:C	50	100	1	0.02778
7:123468035:T:C	50	100	1	0.06155
7:123468303:A:G	50	100	1	0.01489
7:123468470:C:T	50	100	1	0.3163
7:123468864:A:G	50	100	0.96	0.02269
7:123469188:C:T	50	100	1	0.0374
7:123469490:T:A	50	100	1	0.01452
7:123470017:C:G	50	100	1	0.01725
7:123470020:A:G	50	100	1	0.02179
7:123470679:G:A	50	100	1	0.01325
7:123472008:C:T	50	100	1	0.02415
7:123472202:C:T	50	100	1	0.01017
7:123472260:A:T	50	100	1	0.06155
7:123472561:T:C	50	100	1	0.03704
7:123472802:G:A	50	100	1	0.325
7:123472837:T:C	50	100	1	0.0305
7:123473645:G:A	50	100	1	0.3976
7:123473721:A:G	50	100	1	0.3971
7:123474562:A:T	50	100	1	0.03631
7:123475219:C:T	50	100	1	0.3163
7:123475556:G:C	50	100	1	0.01307
7:123477834:T:C	50	100	1	0.05519
7:123477917:C:T	50	100	0.92	0.01489
7:123477919:A:G	50	100	0.97	0.1006
7:123478585:A:G	50	100	1	0.2179
7:123479031:A:C	50	100	1	0.02179
7:123479936:T:C	50	100	1	0.2108
7:123480016:C:T	50	100	1	0.3164
7:123480195:T:A	50	100	1	0.1403
7:123480833:C:T	50	100	1	0.2108
7:123482023:C:T	50	100	1	0.02433
7:123482286:G:A	50	98	1	0.02197
7:123482319:T:C	50	100	1	0.2106
7:123482353:C:T	50	100	1	0.258
7:123482428:A:G	50	100	1	0.346
7:123483761:C:T	50	100	1	0.1402
7:123483948:C:A	50	100	1	0.01924
7:123483985:C:T	50	100	1	0.346
7:123484099:A:G	50	100	1	0.0158
7:123484259:T:C	50	100	1	0.2451
7:123484874:T:C	50	100	1	0.01325
7:123486514:A:C	50	100	1	0.01943
7:123487076:C:T	50	98	1	0.2598
7:123487266:T:G	50	100	1	0.02251
7:123488197:C:A	50	100	1	0.03958
7:123488446:G:A	50	100	1	0.3533
7:123488671:G:T	50	100	1	0.03958
7:123488953:T:C	50	100	1	0.01489
7:123488966:T:C	50	100	1	0.15
7:123489245:A:T	50	100	1	0.2249
7:123489997:A:G	50	100	1	0.3549
7:123490498:T:G	50	100	1	0.1313
7:123491925:C:A	50	100	1	0.2104
7:123492155:A:G	50	100	1	0.1407
7:123492579:C:T	50	100	1	0.08588
7:123493670:G:A	50	100	1	0.01561
7:123493772:T:C	50	100	1	0.01725
7:123493871:G:C	50	98	1	0.3607
7:123494155:C:T	50	100	0.99	0.01507
7:123494691:T:C	50	100	1	0.01924
7:123495711:A:T	50	100	1	0.1313
7:123497080:T:C	50	100	1	0.01216
7:123497259:A:G	50	100	1	0.02469
7:123497682:G:C	50	100	0.92	0.01325
7:123498214:G:A	50	100	0.93	0.02505
7:123498280:C:T	50	100	1	0.1374
7:123498519:T:C	50	98	1	0.4869
7:123498679:A:T	50	100	1	0.2097
7:123498893:T:C	50	100	1	0.1411
7:123499118:C:T	50	96	1	0.2551
7:123499810:G:A	50	100	0.92	0.01543
7:123501604:G:A	50	100	1	0.01924
7:123502315:G:A	50	100	1	0.25
7:123502534:A:T	50	100	1	0.3553
7:123502681:T:C	49	100	1	0.01507
7:123504180:C:T	50	98	1	0.2554
7:123504493:G:A	50	100	1	0.01089
7:123504723:G:A	50	100	1	0.01725
7:123505127:C:T	50	100	1	0.2593
7:123505483:G:A	50	100	1	0.2111
7:123505522:C:T	50	100	1	0.1369
7:123505659:C:A	50	100	1	0.08588
7:123505780:C:T	50	100	1	0.2264
7:123505885:T:C	50	100	1	0.1412
7:123506242:C:T	50	100	0.96	0.0236
7:123507667:G:A	50	100	1	0.01761
7:123507674:A:T	50	100	1	0.354
7:123508125:T:C	50	100	1	0.2326
7:123508175:C:T	50	100	1	0.02378
7:123508506:A:C	50	100	0.99	0.02269
7:123510140:T:C	50	100	1	0.2662
7:123510182:C:T	50	100	1	0.3542
7:123510471:C:G	50	100	1	0.2262
7:123510762:C:T	50	100	1	0.2249
7:123511280:C:T	50	100	1	0.08588
7:123511965:C:T	50	100	1	0.2553
7:123511981:T:C	49	100	1	0.345
7:123512377:T:C	50	100	1	0.02433
7:123512710:G:A	49	100	0.97	0.06463
7:123512790:T:C	50	100	1	0.06064
7:123512831:C:G	50	100	1	0.05519
7:123513057:T:C	50	100	1	0.07444
7:123513198:C:T	50	100	1	0.345
7:123513393:T:C	50	100	1	0.01961
7:123513702:G:A	50	100	1	0.01561
7:123514163:T:G	50	100	1	0.01943
7:123514964:T:C	50	100	1	0.1592
7:123515398:T:C	50	100	1	0.2593
7:123515898:C:T	50	100	1	0.1592
7:123515911:A:G	50	100	1	0.02433
7:123516025:G:A	50	100	0.97	0.06463
7:123517000:T:C	50	100	1	0.01725
7:123517303:G:A	50	100	1	0.0216
7:123517423:C:T	50	100	1	0.01216
7:123517485:T:C	50	98	1	0.159
7:123518192:G:A	50	100	1	0.216
7:123518269:C:T	50	100	1	0.01743
7:123518500:T:C	50	100	0.97	0.06463
7:123518979:C:T	50	100	1	0.2364
7:123519096:A:G	50	100	1	0.07444
7:123519100:C:G	50	100	1	0.244
7:123520607:C:T	50	100	1	0.0187
7:123521409:G:A	50	100	0.99	0.03722
7:123521683:G:C	50	100	0.95	0.01071
7:123521996:A:G	50	100	1	0.06155
7:123522095:T:C	50	100	0.99	0.01725
7:123522123:T:C	50	100	1	0.3381
7:123522337:C:T	50	100	1	0.06173
7:123523296:C:T	42	76.2	1	0.2547
7:123523297:A:G	49	89.8	1	0.1594
7:123523466:T:G	50	100	1	0.0187
7:123523780:C:T	50	98	1	0.264
7:123524041:T:C	47	93.6	1	0.3533
7:123524138:G:C	47	97.9	1	0.1097
7:123524572:A:G	48	87.5	1	0.3758
7:123524807:G:T	45	93.3	1	0.3495
7:123524907:T:C	50	100	1	0.339
7:123524963:T:C	50	100	1	0.3424
7:123525254:C:T	49	91.8	1	0.2438
7:123525418:G:C	50	100	1	0.2602
7:123525449:A:C	50	100	1	0.0187
7:123525570:C:T	50	100	0.99	0.3384
7:123525623:T:A	50	98	1	0.0374
7:123525745:T:G	50	100	1	0.01089
7:123525877:A:G	48	93.8	1	0.2558
7:123525951:T:C	46	84.8	1	0.1596
7:123525981:T:G	45	86.7	1	0.1587
7:123526007:C:T	48	83.3	1	0.2438
7:123526376:C:A	50	100	1	0.3377
7:123526680:A:T	50	100	0.93	0.02832
7:123526712:T:C	50	100	1	0.02433
7:123527076:C:T	50	100	1	0.01235
7:123527751:T:G	50	88	1	0.2622
7:123527849:G:C	50	98	1	0.1601
7:123527922:C:T	50	100	1	0.08479
7:123527962:G:T	50	98	1	0.01452
7:123528053:A:T	50	100	1	0.06028
7:123528161:G:A	50	100	0.98	0.01289
7:123529141:A:C	50	98	0.99	0.1373
7:123529827:G:A	50	100	1	0.04049
7:123530811:A:G	50	100	0.98	0.177
7:123531252:A:G	50	100	1	0.01089
7:123531551:C:G	50	100	1	0.2529
7:123531640:G:A	50	100	1	0.02251
7:123531788:A:G	50	100	0.98	0.1365
7:123532512:T:G	50	100	1	0.0187
7:123533281:C:T	50	100	0.94	0.02269
7:123533659:C:A	50	100	1	0.06064
7:123534310:A:G	50	100	1	0.3749
7:123534479:T:C	50	100	1	0.3749
7:123534665:G:T	50	100	1	0.2702
7:123534723:T:C	48	100	0.99	0.2721
7:123534788:T:G	49	100	1	0.159
7:123534826:T:A	50	100	0.99	0.3401
7:123534932:T:A	49	100	0.96	0.02269
7:123535282:C:G	50	100	1	0.1585
7:123535449:T:C	50	100	1	0.06227
7:123535850:G:A	50	100	1	0.2157
7:123536241:A:G	50	100	1	0.1585
7:123536865:T:A	50	100	1	0.06118
7:123537075:A:T	50	100	0.98	0.1262
7:123537261:T:A	50	100	1	0.07317
7:123537642:G:A	50	100	1	0.2328
7:123538642:G:A	50	100	1	0.01017
7:123538769:A:G	50	100	1	0.01743
7:123539635:T:A	50	100	1	0.01471
7:123539733:T:G	50	100	1	0.2725
7:123540892:A:G	45	75.6	0.83	0.06627
7:123540894:A:G	45	82.2	0.74	0.03794
7:123540896:A:G	48	85.4	1	0.0158
7:123541212:C:G	50	100	0.83	0.01543
7:123541218:C:G	50	100	0.99	0.2146
7:123542437:T:C	50	100	1	0.06118
7:123544264:C:A	50	100	0.99	0.341
7:123544899:A:T	50	100	0.95	0.01053
7:123545005:C:T	50	100	1	0.01525
7:123545124:G:T	50	98	1	0.01634
7:123545155:C:A	50	100	0.98	0.03649
7:123545723:T:G	50	100	1	0.01634
7:123545803:A:T	50	100	1	0.2696
7:123546090:T:C	50	100	1	0.2524
7:123546805:G:A	50	100	1	0.02451
7:123546976:T:C	50	100	0.99	0.2164
7:123547355:C:A	50	100	1	0.08479
7:123547356:T:A	50	100	1	0.2525
7:123547503:A:C	50	100	1	0.02451
7:123547977:C:A	50	100	1	0.3707
7:123548315:C:G	50	100	1	0.2692
7:123548768:C:T	50	100	1	0.2843
7:123549998:T:C	50	100	1	0.01089
7:123550686:T:G	50	100	1	0.06137
7:123550874:C:T	50	100	1	0.08569
7:123551129:A:G	50	100	1	0.2876
7:123551264:A:C	50	100	1	0.2725
7:123551415:G:A	50	100	1	0.02451
7:123551817:T:C	50	100	1	0.2723
7:123551920:T:A	50	100	0.98	0.2164
7:123552359:C:A	50	100	0.94	0.01834
7:123552541:C:T	50	100	0.97	0.0158
7:123552632:T:A	50	100	1	0.01471
7:123553082:A:G	50	100	1	0.08606
7:123553306:G:A	50	100	0.99	0.02288
7:123553961:T:A	50	100	1	0.1596
7:123554367:C:T	50	100	1	0.01471
7:123554863:G:A	50	100	1	0.2696
7:123555538:A:G	50	100	1	0.01834
7:123555736:C:T	50	100	1	0.27
7:123556490:A:G	50	100	0.98	0.01325
7:123556524:G:A	50	100	0.98	0.03431
7:123556664:T:C	50	100	1	0.339
7:123556816:T:C	50	100	1	0.01834
7:123557505:A:C	50	100	1	0.06118
7:123557801:C:T	50	100	1	0.02451
7:123558655:G:T	50	100	1	0.3235
7:123559666:G:A	50	100	0.99	0.06572
7:123560117:T:C	50	100	1	0.06173
7:123560493:G:A	50	100	1	0.3854
7:123560687:C:G	50	100	1	0.1471
7:123560895:C:T	50	100	1	0.3119
7:123561430:C:T	50	100	1	0.1122
7:123561724:A:C	50	100	1	0.06173
7:123561775:C:T	50	100	0.99	0.4203
7:123562099:C:T	50	100	0.99	0.07389
7:123562102:G:C	50	100	1	0.03976
7:123562252:A:T	49	100	0.96	0.02306
7:123562942:C:A	50	100	1	0.01797
7:123563498:T:C	50	100	1	0.1578
7:123563613:G:A	50	100	0.99	0.4995
7:123563817:C:G	50	100	0.99	0.2522
7:123564071:T:A	50	100	1	0.06046
7:123564191:T:C	50	100	1	0.0138
7:123564922:T:C	50	100	0.95	0.04412
7:123565350:C:T	49	100	0.99	0.3776
7:123565739:G:C	50	100	1	0.01017
7:123566018:A:G	48	89.6	0.99	0.3744
7:123566393:A:G	50	100	0.98	0.219
7:123566397:G:A	50	100	0.99	0.2536
7:123567257:C:G	50	100	1	0.02397
7:123567406:G:A	50	100	1	0.06046
7:123567437:T:G	50	100	0.99	0.4218
7:123567555:A:G	50	100	0.99	0.1251
7:123568241:G:A	50	100	0.98	0.2533
7:123568775:A:G	50	100	0.99	0.4218
7:123568984:T:C	50	100	1	0.03994
7:123570058:G:A	50	100	1	0.1019
7:123570414:C:A	50	100	1	0.02487
7:123570474:A:G	50	100	1	0.01489
7:123570489:G:T	50	100	1	0.06336
7:123570563:G:A	50	100	0.99	0.1276
7:123570570:C:A	50	100	1	0.1629
7:123570628:G:A	50	100	1	0.06336
7:123570847:A:G	50	100	0.96	0.01325
7:123571011:T:C	50	100	1	0.02487
7:123571518:T:C	50	100	0.98	0.1104
7:123571544:G:A	50	100	1	0.02378
7:123571986:G:A	50	100	1	0.02505
7:123572173:C:T	49	100	1	0.02505
7:123572421:G:A	50	100	1	0.02505
7:123572507:T:C	50	100	0.99	0.3341
7:123572511:G:A	50	100	1	0.01961
7:123572658:C:T	50	100	0.99	0.4444
7:123572666:T:A	50	100	0.98	0.01216
7:123572785:T:C	50	100	1	0.1679
7:123572999:C:T	50	100	1	0.01761
7:123573649:A:T	50	100	1	0.2111
7:123573787:T:C	50	100	0.98	0.01561
7:123573845:A:T	50	100	1	0.06318
7:123574026:C:T	50	100	1	0.02415
7:123574408:C:A	50	100	0.98	0.02705
7:123574601:C:T	50	100	1	0.3422
7:123574781:C:T	50	100	1	0.3419
7:123574811:A:G	50	100	1	0.02505
7:123575586:A:G	50	100	1	0.01416
7:123575795:A:C	50	100	1	0.2222
7:123575957:G:C	50	100	1	0.2088
7:123576123:T:C	50	98	1	0.02433
7:123577152:A:C	50	100	1	0.06427
7:123577968:G:A	50	100	1	0.02342
7:123578164:A:T	50	100	1	0.1679
7:123578468:A:C	50	98	1	0.3689
7:123578641:C:A	50	100	0.99	0.01162
7:123579159:T:G	50	100	1	0.1865
7:123579270:T:C	50	100	1	0.2119
7:123579386:A:T	50	98	1	0.1865
7:123579918:T:C	50	100	1	0.1865
7:123580370:C:A	50	100	1	0.1865
7:123580580:T:C	50	100	1	0.01035
7:123580736:G:A	50	100	1	0.02524
7:123580867:C:T	50	100	1	0.01053
7:123580894:G:A	50	100	1	0.2872
7:123581125:C:T	50	100	1	0.01035
7:123581143:G:A	50	100	0.74	0.01598
7:123581180:T:A	50	100	1	0.01325
7:123581368:G:T	50	100	1	0.02542
7:123581609:T:G	50	100	1	0.1865
7:123581866:G:T	50	98	1	0.342
7:123581892:A:G	50	100	1	0.1865
7:123581929:G:A	50	98	1	0.02542
7:123582236:G:A	50	100	1	0.05955
7:123582845:T:C	50	100	1	0.07462
7:123583294:G:C	50	100	0.99	0.01162
7:123583978:C:T	50	100	1	0.06209
7:123584070:T:G	50	100	1	0.1685
7:123584461:G:A	50	100	1	0.01053
7:123586809:G:A	50	100	1	0.02378
7:123586830:T:C	50	100	1	0.07462
7:123586931:C:T	50	100	1	0.02378
7:123587415:A:T	50	100	1	0.1694
7:123587657:A:G	50	100	0.98	0.01797
7:123588932:A:T	50	100	0.84	0.02015
7:123589005:A:G	50	100	1	0.2544
7:123589275:C:A	50	100	1	0.01688
7:123589697:C:T	50	100	1	0.0207
7:123590276:A:G	50	100	1	0.3362
7:123590359:C:T	50	100	1	0.2544
7:123590398:C:T	50	98	1	0.2544
7:123590731:G:A	50	100	1	0.1645
7:123590907:G:A	50	100	1	0.2544
7:123590926:G:C	50	100	1	0.2544
7:123590932:T:C	50	100	1	0.3371
7:123591479:C:T	50	100	1	0.2544
7:123591683:T:C	50	100	1	0.2545
7:123592441:C:T	50	100	1	0.3362
7:123592479:G:A	50	100	1	0.01398
7:123592540:G:T	50	100	1	0.2544
7:123592720:C:T	50	100	1	0.2544
7:123592811:G:C	50	100	1	0.07462
7:123593528:A:G	50	100	1	0.2544
7:123593899:G:A	50	100	1	0.2544
7:123594258:C:T	50	100	1	0.1681
7:123594382:C:A	50	100	1	0.2544
7:123594835:G:T	50	100	1	0.211
7:123595105:G:A	50	100	1	0.2544
7:123596020:A:G	50	100	1	0.01035
7:123596305:G:A	50	100	1	0.2565
7:123596306:G:T	50	100	1	0.01652
7:123596560:C:A	50	100	1	0.2569
7:123596599:G:C	50	100	1	0.1696
7:123597016:C:T	50	100	1	0.2567
7:123597367:A:G	50	100	1	0.3342
7:123597649:T:C	49	100	0.99	0.132
7:123597700:A:G	50	100	0.97	0.2155
7:123597740:A:G	50	100	1	0.2571
7:123598090:C:T	50	100	0.93	0.02814
7:123598362:A:G	50	100	1	0.2591
7:123599027:T:C	50	100	1	0.1732
7:123599952:A:C	50	100	1	0.2591
7:123600269:A:G	50	100	1	0.1647
7:123600358:C:T	50	100	1	0.07444
7:123602379:T:A	49	100	1	0.2564
7:123602472:G:A	50	100	1	0.2567
7:123602641:G:A	50	100	0.83	0.01071
7:123602825:T:A	50	98	1	0.1707
7:123603207:C:T	50	100	1	0.2424
7:123603266:G:A	50	100	0.99	0.4833
7:123603399:T:C	50	100	1	0.1245
7:123603508:G:A	50	100	1	0.274
7:123604956:G:A	50	98	1	0.4668
7:123605311:C:T	50	100	1	0.2545
7:123606554:C:T	50	100	1	0.1692
7:123606627:C:T	50	100	1	0.01688
7:123606812:T:C	50	100	1	0.01107
7:123607801:A:G	50	100	0.96	0.01816
7:123608133:A:G	50	100	1	0.01525
7:123608684:A:G	50	100	1	0.258
7:123608884:A:C	50	100	0.83	0.01053
7:123609154:C:A	50	100	1	0.2584
7:123609269:G:A	50	100	0.98	0.01162
7:123610115:C:T	50	100	1	0.2578
7:123610614:C:T	50	100	1	0.2749
7:123610899:T:C	50	100	1	0.01017
7:123611000:C:T	50	100	0.99	0.2747
7:123611013:C:G	49	100	1	0.2738
7:123611054:A:G	49	100	1	0.2749
7:123611100:A:G	50	96	0.94	0.1195
7:123611580:G:C	49	100	1	0.01688
7:123611694:G:A	50	100	0.98	0.1151
7:123611971:A:G	50	98	0.98	0.04702
7:123612569:G:C	50	100	0.98	0.1029
7:123612812:G:A	50	100	0.99	0.08842
7:123613223:C:T	50	100	0.99	0.08824
7:123613440:T:C	50	100	0.99	0.4125
7:123614052:C:A	50	100	0.99	0.1053
7:123614103:T:C	50	100	0.98	0.08805
7:123614128:C:T	50	100	0.99	0.08805
7:123614482:C:T	50	100	0.94	0.01434
7:123614826:A:G	50	100	0.96	0.04593
7:123615208:T:C	50	100	0.97	0.07607
7:123615417:G:A	50	100	0.97	0.1153
7:123616373:C:T	50	100	0.98	0.3048
7:123616589:G:T	50	100	0.98	0.439
7:123617314:G:A	50	100	0.97	0.08696
7:123617338:A:G	50	98	0.96	0.3155
7:123618135:A:G	50	100	0.98	0.01053
7:123618614:C:G	50	98	0.96	0.2224
7:123618620:A:G	50	100	0.94	0.126
7:123618945:G:A	50	98	0.96	0.2219
7:123619083:T:G	50	90	0.95	0.2867
7:123619119:T:G	50	96	0.93	0.1554
7:123619201:A:G	49	93.9	0.94	0.04248
7:123619422:C:G	50	100	0.92	0.01162
7:123619562:T:C	50	100	1	0.01107
7:123619713:T:C	50	100	1	0.0236
7:123620174:C:T	50	100	0.97	0.1968
7:123620719:T:C	50	100	0.97	0.4067
7:123620914:G:A	50	100	0.98	0.2264
7:123622657:A:G	50	100	0.95	0.02651
7:123622987:C:G	50	100	1	0.01489
7:123623454:C:T	50	100	1	0.01035
7:123623931:A:G	44	88.6	0.66	0.05664
7:123623936:A:G	40	92.5	0.84	0.02015
7:123623944:A:G	44	93.2	0.85	0.02124
7:123624750:C:T	50	100	0.98	0.3851
7:123626040:G:A	50	100	0.99	0.2195
7:123626325:G:A	50	100	0.98	0.05901
7:123626435:G:A	50	100	0.98	0.2409
7:123627146:C:T	50	98	1	0.01017
7:123627256:C:T	50	98	0.97	0.02741
7:123629064:G:C	50	100	0.99	0.2195
7:123629226:T:C	50	100	1	0.01035
7:123629765:A:G	50	100	0.99	0.3889
7:123630326:G:T	50	100	0.98	0.2151
7:123630328:G:C	50	100	0.99	0.215
7:123630329:T:A	50	100	0.99	0.2157
7:123630333:A:T	50	100	0.98	0.2157
7:123630334:C:A	50	100	0.96	0.2159
7:123630446:G:A	50	100	0.97	0.1273
7:123631138:T:C	50	100	0.98	0.05991
7:123632224:T:C	50	100	1	0.2199
7:123632841:A:G	50	100	0.91	0.02596
7:123633041:T:C	50	100	0.99	0.3972
7:123633088:G:A	50	100	0.96	0.193
7:123633952:T:C	50	100	1	0.01035
7:123634938:A:G	50	100	0.98	0.388
7:123635315:C:T	50	100	1	0.01126
7:123635430:A:T	50	100	0.98	0.242
7:123636143:G:A	50	100	1	0.2217
7:123637700:C:T	50	98	0.97	0.01162
7:123638303:T:G	50	100	1	0.01126
7:123638305:C:T	50	100	0.98	0.01888
7:123639573:T:A	50	100	0.97	0.09731
7:123640206:T:C	50	100	1	0.01035
7:123640421:C:T	50	100	0.99	0.3533
7:123641226:G:A	50	100	0.99	0.01053
7:123641523:T:C	50	100	1	0.0256
7:123641597:C:A	50	100	0.94	0.01289
7:123642113:G:A	50	100	1	0.01525
7:123643180:G:A	50	100	0.94	0.02814
7:123643895:T:C	50	100	1	0.02378
7:123645424:A:T	50	100	1	0.4236
7:123645524:T:C	50	100	0.99	0.2447
7:123646358:T:C	50	100	1	0.4259
7:123648340:G:C	50	92	0.99	0.4546
7:123648803:T:C	50	100	1	0.0256
7:123648808:G:C	50	100	0.98	0.1166
7:123649087:A:G	50	100	0.99	0.2449
7:123649428:G:C	48	79.2	0.68	0.08878
7:123650799:G:A	50	100	1	0.01906
7:123651260:C:T	50	100	1	0.3932
7:123651591:T:C	50	100	1	0.01979
7:123653098:A:C	50	100	1	0.4103
7:123653148:A:G	50	100	1	0.01906
7:123653288:A:T	49	85.7	1	0.4194
7:123653475:T:C	50	100	0.96	0.01997
7:123653520:T:C	50	100	1	0.01852
7:123653865:A:G	50	100	1	0.01216
7:123654449:C:T	50	100	1	0.01906
7:123655362:G:A	50	100	1	0.01888
7:123655910:C:T	50	100	1	0.2104
7:123656266:C:A	50	100	1	0.4011
7:123656551:T:A	50	100	1	0.2106
7:123656748:C:T	50	100	0.83	0.02197
7:123657010:C:T	50	100	0.95	0.01362
7:123657088:G:A	50	98	0.84	0.01344
7:123657169:A:T	50	100	1	0.2106
7:123657399:G:C	50	100	1	0.01471
7:123657406:C:G	50	100	1	0.2113
7:123657739:C:T	50	100	0.84	0.01888
7:123657976:A:G	50	98	1	0.01162
7:123658106:G:A	48	100	0.99	0.2449
7:123659250:T:C	50	100	1	0.4101
7:123659782:G:A	50	100	1	0.02033
7:123659801:A:G	50	100	1	0.4165
7:123660108:G:A	50	100	0.99	0.05882
7:123660252:T:G	50	100	1	0.01017
7:123660325:A:T	50	94	0.83	0.02905
7:123661187:C:T	50	98	0.98	0.0276
7:123661337:T:A	50	98	1	0.01688
7:123661753:T:A	50	100	1	0.2424
7:123661886:A:G	50	100	1	0.4234
7:123663351:A:G	50	100	1	0.01834
7:123663423:A:G	50	100	1	0.4225
7:123664269:A:T	50	100	1	0.4223
7:123664314:C:A	50	100	1	0.01507
7:123664555:G:A	50	100	1	0.4223
7:123665089:G:A	50	100	0.95	0.02487
7:123665390:A:C	50	98	0.99	0.2162
7:123665464:G:A	50	100	1	0.4221
7:123665782:A:T	50	100	1	0.4221
7:123666416:G:A	50	100	1	0.4227
7:123666558:T:C	50	100	1	0.3542
7:123667025:T:C	50	100	1	0.4219
7:123667454:A:T	50	100	1	0.05882
7:123668141:A:G	50	100	1	0.4219
7:123668204:G:A	50	100	0.94	0.02469
7:123669484:A:T	50	100	1	0.2102
7:123669788:G:C	50	100	0.98	0.1088
7:123669900:A:G	50	100	1	0.01489
7:123670029:T:C	50	100	1	0.05737
7:123670574:G:A	50	100	1	0.211
7:123671494:C:G	50	100	1	0.3546
7:123672338:T:C	50	100	1	0.3922
7:123672503:T:A	50	100	0.9	0.01235
7:123672793:T:G	50	100	1	0.05882
7:123673519:T:C	50	100	1	0.4183
7:123673729:G:T	50	100	1	0.01162
7:123673974:G:A	50	100	0.96	0.01017
7:123674392:T:C	50	100	1	0.3922
7:123674564:G:T	50	100	1	0.4183
7:123675120:T:C	50	100	1	0.4183
7:123675168:G:A	50	100	0.98	0.05283
7:123676467:T:C	50	98	1	0.01035
7:123676566:C:A	50	100	1	0.02814
7:123677086:A:G	50	100	1	0.2297
7:123677130:C:T	50	100	1	0.4214
7:123678424:G:T	50	100	1	0.2111
7:123678504:C:A	50	100	1	0.1356
7:123678506:A:C	50	100	1	0.392
7:123678642:C:A	50	100	1	0.4181
7:123679583:T:C	50	100	1	0.2431
7:123680106:C:T	50	100	1	0.2431
7:123680129:G:C	50	100	1	0.2111
7:123680381:C:T	50	100	1	0.3544
7:123680485:T:C	50	100	1	0.05882
7:123680526:T:A	50	100	0.99	0.224
7:123680899:C:T	50	100	1	0.02596
7:123681019:G:T	50	98	1	0.4001
7:123681924:C:A	50	100	1	0.211
7:123681982:G:T	50	98	1	0.01271
7:123682662:T:A	50	100	1	0.4219
7:123682725:G:C	50	100	1	0.05864
7:123683197:T:G	50	100	1	0.05864
7:123683374:T:A	50	100	1	0.226
7:123685285:A:G	50	100	1	0.4187
7:123685337:C:T	50	100	1	0.4227
7:123685405:C:T	50	100	1	0.4218
7:123685990:G:T	50	100	1	0.4218
7:123687109:T:C	50	100	1	0.01344
7:123687806:T:C	50	100	1	0.4187
7:123687882:G:C	50	100	1	0.4218
7:123689549:G:A	50	100	1	0.4187
7:123689700:T:G	50	100	1	0.2108
7:123689825:T:C	50	100	1	0.4218
7:123690071:T:C	50	100	1	0.02596
7:123690585:A:C	50	100	1	0.3546
7:123692094:A:G	50	100	1	0.02052
7:123694208:A:G	50	100	1	0.02814
7:123694278:T:G	50	100	1	0.05864
7:123694911:T:C	50	100	0.99	0.1663
7:123695024:T:G	50	100	1	0.354
7:123695296:A:G	50	100	1	0.3925
7:123695429:T:G	50	100	0.9	0.01198
7:123696668:G:A	50	100	0.92	0.01634
7:123696750:G:A	50	98	1	0.3538
7:123697060:C:A	50	100	1	0.136
7:123697680:G:C	50	100	1	0.4187
7:123697819:C:T	50	100	1	0.4227
7:123698234:A:G	50	100	1	0.0118
7:123698659:G:C	50	100	1	0.3925
7:123699123:C:T	50	100	1	0.4219
7:123699867:C:T	50	100	1	0.3544
7:123700795:C:T	50	100	1	0.3925
7:123701068:A:G	50	100	1	0.01235
7:123701069:G:C	50	100	1	0.3544
7:123701129:T:C	50	100	0.99	0.02923
7:123701884:T:G	50	100	1	0.05864
7:123702231:C:T	50	100	1	0.4187
7:123702713:T:C	50	100	1	0.02269
7:123703494:G:T	50	100	1	0.01035
7:123703665:A:G	50	100	1	0.4218
7:123703893:A:G	50	100	0.98	0.1351
7:123704975:A:C	50	100	1	0.4187
7:123705835:T:C	50	100	1	0.2431
7:123706139:T:C	50	100	1	0.01307
7:123707009:A:C	50	100	1	0.2224
7:123707179:T:C	50	100	1	0.02596
7:123707214:C:T	50	100	0.99	0.0276
7:123707574:C:T	50	100	0.98	0.1169
7:123708261:C:T	50	100	1	0.4223
7:123708302:G:T	50	100	0.99	0.1934
7:123708569:A:G	50	100	1	0.4218
7:123708690:C:T	50	100	1	0.2108
7:123709460:T:G	50	98	0.95	0.0158
7:123709523:A:T	50	100	1	0.0187
7:123709572:G:T	50	100	1	0.01852
7:123709573:T:G	50	100	1	0.2108
7:123709870:G:A	50	100	1	0.4228
7:123710006:C:T	50	100	1	0.4208
7:123710481:T:C	50	100	1	0.4218
7:123711818:G:A	50	100	1	0.02596
7:123712159:G:T	50	100	0.98	0.01198
7:123712253:T:C	50	100	1	0.05937
7:123713360:G:A	50	100	1	0.3925
7:123713432:T:C	50	100	0.95	0.01198
7:123713654:G:C	50	100	1	0.4216
7:123713783:G:A	50	100	1	0.01144
7:123714482:A:G	50	100	1	0.2111
7:123714753:T:C	50	100	1	0.3923
7:123714849:T:C	50	100	1	0.0285
7:123715429:T:C	50	100	1	0.2111
7:123715640:C:G	50	100	1	0.0158
7:123715920:A:G	50	100	0.96	0.0216
7:123716008:C:T	50	100	1	0.2117
7:123716457:A:C	50	100	1	0.3925
7:123716588:C:G	50	100	1	0.3923
7:123716867:A:C	50	100	1	0.2111
7:123717224:C:A	50	100	0.96	0.0216
7:123717592:A:G	50	100	1	0.2229
7:123718700:T:C	50	100	1	0.05864
7:123719011:T:G	50	100	1	0.2308
7:123719144:C:G	50	100	1	0.02814
7:123719218:A:G	50	100	1	0.02596
7:123719953:A:C	50	100	1	0.3544
7:123720123:A:C	50	98	1	0.01017
7:123720298:T:C	50	100	1	0.1111
7:123720335:A:C	50	100	0.99	0.01398
7:123720681:C:G	50	100	0.99	0.01543
7:123720793:G:C	50	100	1	0.0158
7:123721719:C:T	50	100	1	0.3923
7:123721856:C:T	50	100	1	0.4214
7:123722016:G:A	50	100	1	0.3923
7:123722818:A:C	50	100	1	0.4185
7:123723604:A:G	50	100	1	0.2111
7:123724003:T:C	50	100	1	0.01144
7:123724073:T:C	50	100	1	0.4214
7:123724318:C:T	50	100	0.99	0.02524
7:123724372:T:C	50	100	1	0.01471
7:123724693:G:A	50	100	1	0.3923
7:123725016:T:C	50	100	0.94	0.02469
7:123725068:G:A	50	100	1	0.2111
7:123725734:C:T	50	100	1	0.3925
7:123727130:A:G	50	100	1	0.01089
7:123727639:C:T	50	100	1	0.221
7:123727651:A:C	50	100	1	0.4187
7:123728434:G:A	50	100	1	0.3925
7:123728778:G:A	50	100	1	0.161
7:123728990:T:C	50	98	1	0.4187
7:123729420:A:G	50	100	1	0.02596
7:123729485:T:C	50	100	1	0.4225
7:123729802:C:T	50	100	1	0.211
7:123730024:T:C	50	100	1	0.01035
7:123730349:C:T	50	100	0.99	0.156
7:123730656:A:G	50	100	1	0.3925
7:123730849:C:T	50	100	1	0.4341
7:123730972:C:A	50	100	1	0.3925
7:123731387:A:G	50	100	1	0.01035
7:123731448:T:C	50	100	1	0.01852
7:123732199:G:A	50	100	0.98	0.02469
7:123733568:T:C	50	100	1	0.3927
7:123734070:G:A	50	100	1	0.01852
7:123734358:A:G	50	100	1	0.4214
7:123734613:A:T	50	100	1	0.02741
7:123734712:A:G	50	100	1	0.3927
7:123734786:G:A	50	100	1	0.3544
7:123735451:G:C	50	100	1	0.4343
7:123735775:C:T	50	100	1	0.02052
7:123735853:G:A	50	100	1	0.3733
7:123736436:C:G	50	100	1	0.02814
7:123736506:G:A	50	100	1	0.3927
7:123736801:A:T	50	100	1	0.2111
7:123736861:T:C	50	100	0.81	0.01216
7:123737012:G:A	50	100	1	0.3905
7:123737159:A:G	50	100	1	0.3925
7:123738417:C:A	50	100	1	0.3902
7:123738424:T:C	50	100	1	0.01144
7:123738977:C:T	50	100	1	0.01525
7:123739557:T:C	50	100	1	0.3564
7:123739914:G:A	49	100	0.94	0.03994
7:123740351:T:A	50	100	1	0.4216
7:123740627:C:G	50	100	1	0.4216
7:123740767:T:C	50	100	1	0.3927
7:123740877:C:T	50	100	1	0.01852
7:123740949:T:C	50	100	1	0.01525
7:123741262:T:C	50	100	1	0.01289
7:123741476:G:C	50	100	1	0.3564
7:123742098:A:C	50	100	1	0.394
7:123742236:C:T	50	100	1	0.3942
7:123742375:A:T	50	100	0.99	0.01852
7:123742455:C:T	50	100	1	0.2404
7:123743407:G:A	50	100	0.98	0.1008
7:123743427:C:A	50	100	1	0.01471
7:123743461:G:C	50	100	1	0.3528
7:123743922:G:A	50	100	0.97	0.02959
7:123744262:A:G	50	100	1	0.01344
7:123744392:T:C	50	100	1	0.02959
7:123744727:T:C	50	100	1	0.3528
7:123745445:G:C	50	100	1	0.05955
7:123746184:T:A	50	100	1	0.02052
7:123746428:T:C	50	100	0.99	0.02651
7:123746799:T:C	50	100	0.96	0.1167
7:123747982:G:A	50	98	0.99	0.2578
7:123748420:A:G	49	100	0.99	0.4199
7:123748422:G:C	50	100	0.94	0.01471
7:123748458:C:T	50	100	0.98	0.01452
7:123748678:G:A	50	100	1	0.4016
7:123749039:G:C	50	100	1	0.3558
7:123749444:G:T	50	98	0.98	0.0276
7:123749452:T:C	50	100	0.93	0.01398
7:123750004:A:G	50	100	1	0.402
7:123750089:G:A	50	100	1	0.4167
7:123751005:C:T	50	100	1	0.05773
7:123751312:C:T	50	100	0.96	0.01652
7:123751329:T:A	50	100	1	0.01398
7:123751587:C:T	50	100	1	0.4147
7:123751696:C:T	50	100	1	0.4145
7:123751966:A:T	50	100	1	0.0118
7:123752711:C:T	50	100	1	0.02887
7:123753406:T:C	50	100	1	0.2131
7:123754210:T:C	50	100	1	0.02832
7:123754406:C:T	50	100	1	0.05792
7:123754556:C:G	50	100	1	0.2131
7:123754592:C:G	50	100	1	0.01162
7:123755146:A:G	50	100	1	0.3468
7:123755469:C:T	50	100	1	0.01035
7:123755929:A:G	50	100	1	0.4138
7:123756207:A:G	50	100	1	0.01452
7:123756325:C:T	50	100	0.98	0.01924
7:123756460:A:G	50	100	1	0.3488
7:123757048:A:T	50	100	1	0.2131
7:123757247:A:G	50	100	0.94	0.01289
7:123757677:C:A	50	100	0.98	0.193
7:123757777:G:A	50	100	1	0.213
7:123758260:T:C	50	100	1	0.01452
7:123759405:C:T	50	100	1	0.01489
7:123759630:C:T	50	100	1	0.211
7:123759672:C:A	50	100	1	0.211
7:123760196:A:G	50	100	0.9	0.01035
7:123760333:A:G	50	100	0.99	0.02941
7:123760489:A:G	50	100	1	0.4138
7:123760633:C:T	50	100	1	0.01452
7:123760819:C:T	50	100	1	0.2131
7:123761183:G:T	50	100	1	0.2113
7:123761483:A:G	50	100	1	0.06245
7:123761639:T:C	50	100	1	0.3488
7:123761710:G:A	50	100	1	0.211
7:123761918:T:C	50	100	0.98	0.01943
7:123762042:G:A	50	100	1	0.01452
7:123762317:C:T	50	100	1	0.01162
7:123762484:A:T	50	100	1	0.4123
7:123762493:A:G	50	100	1	0.01761
7:123762525:G:A	50	100	1	0.2333
7:123762549:C:G	50	100	0.99	0.3972
7:123762567:G:A	50	98	1	0.01035
7:123762579:A:C	50	100	1	0.01162
7:123762580:G:C	50	100	1	0.01162
7:123762803:G:A	50	100	1	0.2131
7:123763004:T:C	50	100	1	0.4118
7:123763033:G:C	49	100	1	0.01779
7:123763201:G:A	50	100	1	0.2111
7:123763203:G:T	50	100	0.99	0.01507
7:123763414:G:C	50	100	1	0.01162
7:123763568:C:T	50	98	0.92	0.01471
7:123763920:C:A	50	100	1	0.2141
7:123764506:A:G	50	100	1	0.01216
7:123765054:G:A	50	100	1	0.2141
7:123765888:A:G	50	100	1	0.05447
7:123765980:C:T	50	100	1	0.2133
7:123766007:C:A	50	100	1	0.04684
7:123766038:G:A	50	100	0.99	0.1345
7:123766352:C:G	50	100	1	0.04684
7:123766470:C:T	50	100	1	0.07044
7:123766539:G:A	50	100	1	0.04702
7:123766810:C:T	50	100	1	0.01035
7:123766966:A:T	50	100	1	0.07044
7:123767092:A:G	50	100	1	0.04702
7:123767221:C:T	50	100	0.98	0.1171
7:123767682:A:G	50	100	1	0.05465
7:123767996:G:A	50	100	1	0.2997
7:123768270:A:G	50	100	0.99	0.02741
7:123768445:T:G	50	100	1	0.04702
7:123768521:G:C	50	100	1	0.04702
7:123768522:G:A	50	100	1	0.01162
7:123768788:G:A	50	100	1	0.07044
7:123769109:T:C	50	100	0.94	0.0256
7:123769242:T:C	50	100	1	0.0118
7:123770346:G:A	50	100	1	0.01307
7:123770471:A:G	50	100	1	0.04684
7:123770784:A:G	50	100	0.99	0.01452
7:123770864:A:G	50	100	1	0.04884
7:123771169:A:C	50	100	1	0.04884
7:123771411:G:A	50	100	0.96	0.01652
7:123771613:T:C	50	100	1	0.04884
7:123771856:C:T	50	100	1	0.04884
7:123772149:C:G	50	100	1	0.04902
7:123772783:C:T	50	100	1	0.04884
7:123772910:A:G	50	100	1	0.04884
7:123773196:T:G	50	100	1	0.2144
7:123773496:G:A	50	100	0.92	0.04902
7:123773653:A:G	50	100	1	0.2934
7:123773808:T:G	50	100	0.99	0.05901
7:123774537:T:A	50	100	1	0.2934
7:123774607:A:G	50	100	1	0.01598
7:123776219:T:A	50	100	1	0.04884
7:123776519:T:G	50	100	1	0.04884
7:123776728:A:G	50	100	1	0.04884
7:123777025:T:C	50	100	1	0.04884
7:123777046:C:A	50	100	0.99	0.1574
7:123777272:A:G	50	100	1	0.04884
7:123777580:C:T	50	100	1	0.01162
7:123777705:A:G	50	100	1	0.2133
7:123777973:A:G	50	100	1	0.2122
7:123778159:G:A	50	98	0.84	0.05901
7:123778317:C:T	50	98	1	0.01017
7:123778424:A:G	50	100	1	0.04884
7:123778439:C:T	50	100	1	0.04884
7:123779671:A:T	50	98	1	0.01017
7:123779956:G:A	50	100	1	0.04884
7:123780388:C:A	50	100	1	0.2816
7:123781608:G:A	50	100	1	0.2932
7:123781910:T:C	50	100	1	0.01525
7:123782303:A:G	50	100	1	0.04902
7:123782390:T:A	50	100	1	0.2814
7:123782391:A:T	50	100	1	0.2814
7:123783533:C:T	50	100	1	0.04884
7:123783617:G:T	50	100	1	0.2133
7:123783869:G:A	50	100	1	0.04884
7:123784296:A:G	50	100	1	0.2131
7:123784471:A:C	50	100	1	0.2131
7:123784529:G:T	50	100	1	0.04884
7:123784654:C:A	50	100	1	0.2369
7:123784655:T:C	50	100	1	0.04884
7:123784902:C:T	50	100	1	0.04884
7:123785293:C:T	50	100	1	0.01162
7:123785545:C:G	50	100	1	0.2131
7:123785859:C:T	50	100	0.82	0.0492
7:123786263:A:T	50	100	1	0.2133
7:123786873:T:C	50	100	1	0.04884
7:123786895:A:G	50	100	1	0.2816
7:123786937:G:A	50	100	0.99	0.2135
7:123787514:G:A	50	100	1	0.274
7:123788796:T:C	50	100	1	0.04847
7:123788862:G:T	50	100	0.98	0.06881
7:123789528:G:A	50	100	0.98	0.2302
7:123789546:T:C	50	100	1	0.01053
7:123789643:A:C	50	100	1	0.06954
7:123789652:A:G	50	98	0.93	0.03631
7:123789958:A:G	50	100	1	0.307
7:123790128:C:T	50	98	1	0.01017
7:123790262:A:G	50	100	1	0.3079
7:123790646:G:T	50	100	1	0.01071
7:123790652:G:C	50	100	0.99	0.02977
7:123790759:T:C	50	100	1	0.0138
7:123790966:T:C	50	100	0.97	0.2297
7:123791063:C:T	50	100	1	0.1029
7:123791540:A:C	50	100	1	0.3081
7:123791873:C:G	50	100	0.98	0.2302
7:123792046:C:T	50	100	1	0.1029
7:123792275:A:G	50	100	0.97	0.4018
7:123792734:T:G	50	98	0.98	0.1369
7:123793316:G:T	50	100	1	0.02288
7:123794044:G:A	50	100	1	0.01071
7:123795099:A:C	50	100	0.94	0.01616
7:123795487:G:A	50	100	1	0.1031
7:123795571:G:C	50	100	1	0.2003
7:123796358:A:G	50	100	1	0.01071
7:123796796:A:G	50	100	1	0.09241
7:123797575:A:C	50	100	0.94	0.02814
7:123797711:T:C	50	100	1	0.2057
7:123798424:A:C	50	100	1	0.02269
7:123799028:G:A	50	100	1	0.2052
7:123799190:G:T	50	96	0.96	0.1022
7:123800505:A:G	50	100	1	0.2061
7:123800653:T:C	50	98	1	0.1029
7:123800759:C:T	50	100	1	0.01071
7:123801208:T:A	50	98	1	0.2055
7:123801346:T:C	50	98	1	0.3117
7:123801505:A:G	50	100	1	0.1064
7:123801942:C:T	50	100	0.94	0.03613
7:123802102:G:A	50	100	1	0.2916
7:123802295:T:C	50	100	0.99	0.2048
7:123802648:C:T	50	100	0.99	0.2861
7:123803185:G:A	50	98	0.98	0.1129
7:123803634:T:C	50	100	1	0.07407
7:123804317:C:A	50	98	1	0.01943
7:123804561:G:A	50	100	0.99	0.1462
7:123804591:C:T	50	100	1	0.06899
7:123804907:A:G	50	100	1	0.01598
7:123805232:C:T	50	100	1	0.08479
7:123805620:G:T	50	98	0.99	0.2914
7:123805943:G:A	50	98	1	0.01525
7:123806334:T:C	50	98	0.99	0.2938
7:123806460:T:G	50	100	1	0.01525
7:123806466:G:A	50	100	1	0.01652
7:123806519:C:T	50	100	0.98	0.0345
7:123806593:G:A	50	100	1	0.06899
7:123807170:C:T	50	100	1	0.08914
7:123807187:T:A	50	100	1	0.01525
7:123807192:A:C	50	100	1	0.4648
7:123807260:A:G	50	100	1	0.08951
7:123807398:A:T	50	100	0.98	0.06899
7:123807706:G:A	50	100	0.99	0.03867
7:123808179:T:G	50	100	1	0.06899
7:123808371:T:G	49	100	1	0.08914
7:123808558:G:A	49	98	1	0.4677
7:123808930:A:G	50	98	0.94	0.1166
7:123810100:A:G	50	100	1	0.08932
7:123810189:G:T	50	100	1	0.05901
7:123810614:A:G	50	100	1	0.01525
7:123811122:G:T	50	100	1	0.01434
7:123811641:T:C	50	100	1	0.01144
7:123811928:A:G	50	100	1	0.08914
7:123812491:A:G	50	100	1	0.01525
7:123812694:G:A	50	100	1	0.01525
7:123812707:G:A	50	100	1	0.03813
7:123812984:G:A	50	100	1	0.08914
7:123813410:G:A	50	100	1	0.01144
7:123813535:C:T	50	100	1	0.01525
7:123813742:A:G	50	100	1	0.07062
7:123814638:C:T	50	100	1	0.02233
7:123814882:C:A	50	100	1	0.01543
7:123814922:G:A	50	100	1	0.06899
7:123815211:A:T	50	100	1	0.01344
7:123815375:A:G	50	100	1	0.08914
7:123815690:C:A	50	100	1	0.06899
7:123815712:C:A	50	98	1	0.08914
7:123816043:G:C	50	100	1	0.01525
7:123816183:A:G	50	100	1	0.08914
7:123816270:C:G	50	100	1	0.01144
7:123817513:T:C	50	98	1	0.01525
7:123817670:C:T	49	100	0.95	0.03867
7:123817796:A:G	50	100	1	0.01525
7:123818237:A:G	50	100	1	0.01525
7:123818310:G:T	50	100	0.93	0.01561
7:123818425:C:G	50	100	1	0.01525
7:123818473:C:T	50	100	1	0.01779
7:123819183:C:T	50	100	1	0.08914
7:123819894:T:C	50	98	1	0.01525
7:123819895:C:T	50	98	1	0.01525
7:123820718:T:G	50	98	0.99	0.02578
7:123820848:T:C	50	98	1	0.4432
7:123820941:G:A	50	100	1	0.01525
7:123821715:T:G	50	100	1	0.1469
7:123822235:T:C	50	100	1	0.06899
7:123822653:C:T	50	100	1	0.08914
7:123822708:C:T	50	100	0.88	0.01107
7:123823105:G:A	50	100	1	0.1469
7:123823744:T:C	50	94	0.99	0.2834
7:123824062:A:G	50	100	0.96	0.01017
7:123824482:T:C	50	100	1	0.01525
7:123824948:T:G	50	100	1	0.08914
7:123825126:C:A	50	100	0.72	0.01779
7:123825128:A:C	50	100	0.98	0.02397
7:123825288:A:G	50	100	1	0.3328
7:123825530:C:A	50	100	1	0.01525
7:123825824:A:G	50	100	1	0.06917
7:123825918:G:A	50	100	1	0.01144
7:123826474:G:A	50	100	1	0.03486
7:123826780:G:A	50	100	0.99	0.03758
7:123827172:C:T	50	100	0.98	0.02052
7:123827365:T:C	50	100	1	0.4684
7:123828061:T:C	50	100	1	0.244
7:123828083:A:T	50	100	0.99	0.05592
7:123829606:G:A	50	100	1	0.06899
7:123829642:C:T	50	100	1	0.02524
7:123830894:C:A	50	100	0.96	0.01779
7:123830988:C:T	50	100	0.76	0.01017
7:123831432:C:T	50	100	1	0.02505
7:123832091:G:A	50	100	0.99	0.03849
7:123832489:T:C	37	86.5	0.62	0.02215
7:123832506:T:C	45	100	0.86	0.01398
7:123833049:C:T	50	100	0.98	0.05882
7:123833983:G:A	50	100	1	0.02505
7:123833987:G:A	50	100	1	0.02505
7:123834173:G:A	50	98	0.99	0.2947
7:123834515:G:A	50	100	1	0.09895
7:123834579:C:G	50	100	0.99	0.01507
7:123834689:C:T	50	98	0.99	0.02705
7:123835613:A:G	50	100	1	0.01507
7:123835618:G:A	50	100	1	0.2438
7:123835790:C:T	50	100	1	0.1659
7:123835909:T:C	50	100	0.98	0.05955
7:123836464:A:G	50	100	1	0.02505
7:123836608:G:A	50	100	1	0.02505
7:123836800:A:G	50	100	0.99	0.1422
7:123837056:A:G	50	100	1	0.06899
7:123837536:T:A	50	98	1	0.03867
7:123837787:C:T	50	100	1	0.03867
7:123838603:A:G	50	100	1	0.02505
7:123838763:G:A	50	100	1	0.02505
7:123838804:T:C	50	100	1	0.02251
7:123838992:T:A	50	100	1	0.07135
7:123839086:A:T	50	100	0.78	0.01126
7:123839145:A:G	50	100	1	0.3395
7:123839404:A:G	50	100	1	0.09913
7:123839436:G:A	50	98	0.9	0.01162
7:123839568:C:T	50	100	1	0.02505
7:123840609:C:G	50	100	1	0.06954
7:123840628:A:G	50	100	1	0.02505
7:123841249:A:G	50	100	0.99	0.344
7:123841600:C:T	50	100	1	0.03849
7:123842111:C:T	50	100	1	0.01507
7:123842128:G:T	50	100	0.99	0.2442
7:123842745:T:C	50	100	1	0.02505
7:123842755:C:T	50	100	1	0.02778
7:123842864:T:C	50	100	0.99	0.09713
7:123842913:C:T	50	92	0.93	0.0984
7:123844218:C:T	50	98	0.99	0.02741
7:123844340:A:G	50	100	1	0.01834
7:123844640:A:G	50	100	1	0.09895
7:123844693:C:T	50	100	0.99	0.03903
7:123844740:G:A	50	100	1	0.2182
7:123844757:C:G	50	100	1	0.02505
7:123844830:C:A	50	100	1	0.03903
7:123845094:C:T	50	100	1	0.01525
7:123845136:G:T	50	100	1	0.02505
7:123845137:T:G	50	100	0.99	0.02505
7:123845900:T:C	50	100	1	0.09895
7:123846016:C:G	50	100	1	0.06863
7:123846536:A:G	50	100	1	0.03504
7:123846881:G:A	50	100	1	0.01525
7:123848704:A:G	50	100	0.96	0.09858
7:123848756:A:T	50	100	1	0.2177
7:123848931:G:A	50	100	1	0.09532
7:123849443:G:A	50	100	1	0.02505
7:123849444:G:A	50	100	1	0.2438
7:123850825:C:T	50	100	1	0.07226
7:123851518:G:T	50	100	1	0.09895
7:123852223:G:A	50	100	1	0.02505
7:123852362:A:G	50	100	1	0.01543
7:123852451:G:C	50	100	1	0.02505
7:123852872:T:C	50	100	1	0.01289
7:123852943:G:A	50	100	1	0.03813
7:123853390:G:A	50	100	0.99	0.09241
7:123853392:A:T	50	100	0.99	0.144
7:123854131:G:C	50	100	1	0.06881
7:123854210:G:A	50	100	1	0.02505
7:123854532:T:G	50	100	1	0.07244
7:123854766:A:T	50	100	1	0.09895
7:123854965:C:T	50	100	1	0.0158
7:123855051:T:G	50	100	1	0.4717
7:123855195:T:C	50	100	1	0.02505
7:123856005:G:A	50	100	0.98	0.03849
7:123856998:G:T	50	100	1	0.02542
7:123857139:G:A	50	100	1	0.02524
7:123857669:G:C	49	79.6	0.85	0.1919
7:123857685:C:G	46	84.8	0.8	0.1017
7:123857689:C:G	48	89.6	0.95	0.146
7:123857693:C:G	49	89.8	0.82	0.04521
7:123857697:C:G	49	98	0.83	0.02415
7:123857701:C:G	50	96	0.97	0.07625
7:123857733:C:A	50	96	0.98	0.09296
7:123857772:G:A	49	100	1	0.3422
7:123857873:G:T	50	98	1	0.01089
7:123857874:G:T	50	98	1	0.01089
7:123857899:A:G	50	100	0.84	0.01035
7:123858274:C:G	50	100	1	0.02505
7:123858346:C:T	50	100	1	0.09804
7:123859239:A:G	50	100	0.98	0.01816
7:123859485:C:T	50	98	0.96	0.2004
7:123859524:G:C	50	100	1	0.02397
7:123859998:T:C	50	100	0.96	0.09114
7:123860034:G:A	50	100	0.99	0.02905
7:123860234:A:G	50	100	1	0.0285
7:123860594:G:A	50	100	0.98	0.02433
7:123860629:C:A	50	100	1	0.02905
7:123861294:A:G	50	100	1	0.02977
7:123861319:G:T	50	100	0.96	0.05592
7:123861563:G:A	50	100	1	0.01906
7:123861644:C:T	50	100	0.99	0.09168
7:123862514:A:G	50	100	0.98	0.05592
7:123862772:C:G	50	100	1	0.06572
7:123863490:G:A	50	100	1	0.01071
7:123863884:A:C	50	100	1	0.01126
7:123864091:C:T	50	98	0.98	0.05102
7:123864266:G:A	50	100	1	0.09041
7:123865690:C:T	50	100	1	0.3066
7:123866561:T:C	50	100	0.97	0.09641
7:123866759:C:A	50	100	1	0.01561
7:123867084:T:A	50	100	1	0.01434
7:123867143:G:C	50	100	0.99	0.1462
7:123868255:G:A	50	98	0.99	0.118
7:123868274:A:G	50	100	1	0.1465
7:123868569:C:T	50	100	0.96	0.01107
7:123869835:T:C	49	89.8	0.94	0.124
7:123870113:T:G	50	100	0.95	0.04484
7:123870429:A:G	50	100	0.97	0.1757
7:123870676:C:T	50	100	1	0.01271
7:123870683:T:C	50	100	0.99	0.1117
7:123870717:G:A	50	100	0.99	0.09695
7:123872250:C:T	50	100	1	0.07825
7:123873434:T:C	50	100	1	0.09695
7:123873443:C:G	50	100	1	0.09695
7:123873546:T:C	50	100	0.98	0.01852
7:123873582:C:T	50	100	1	0.0118
7:123873790:C:G	50	100	1	0.09695
7:123873860:G:A	50	100	0.98	0.03903
7:123874474:G:T	50	100	0.97	0.01634
7:123874563:T:C	50	100	1	0.3074
7:123874842:G:T	50	100	0.99	0.1118
7:123875668:A:G	50	100	0.98	0.09695
7:123877748:G:T	50	100	1	0.1131
7:123877938:G:A	50	100	1	0.3079
7:123878124:A:T	50	100	1	0.05991
7:123878457:G:T	50	100	0.99	0.01271
7:123878458:C:T	50	100	1	0.0118
7:123878647:G:C	50	100	1	0.1258
7:123878718:A:T	50	100	0.99	0.01271
7:123878800:A:C	50	100	1	0.06772
7:123879065:A:G	50	100	1	0.09695
7:123880156:G:T	50	100	0.92	0.01489
7:123881233:A:G	50	100	0.99	0.01126
7:123881418:G:A	50	100	1	0.1131
7:123881590:G:A	50	100	1	0.01198
7:123881966:G:A	50	100	0.81	0.02269
7:123882030:T:C	50	100	1	0.02887
7:123882436:C:G	50	100	0.99	0.01271
7:123882711:G:A	50	100	1	0.1133
7:123883262:C:A	50	100	1	0.0118
7:123884136:G:A	50	100	0.99	0.0138
7:123884754:G:A	50	100	1	0.09713
7:123885395:G:A	50	100	1	0.01924
7:123885505:T:C	50	100	1	0.1011
7:123885674:C:T	50	100	0.98	0.0797
7:123886084:C:A	50	100	1	0.1133
7:123886905:G:A	50	100	1	0.1086
7:123887466:G:A	50	100	1	0.01271
7:123887476:C:T	50	100	0.99	0.01107
7:123888306:C:G	50	98	1	0.1098
7:123888875:G:A	50	100	0.99	0.03922
7:123889665:C:A	50	100	0.97	0.04194
7:123889740:G:A	50	100	0.98	0.02633
7:123889832:C:T	50	100	1	0.09713
7:123890052:A:C	50	100	1	0.126
7:123890886:G:T	50	100	1	0.126
7:123891040:C:T	50	100	0.98	0.05047
7:123891049:G:A	50	100	1	0.09713
7:123891629:T:A	50	100	1	0.126
7:123891660:G:A	50	100	1	0.126
7:123892230:C:T	50	100	1	0.0984
7:123892317:T:C	50	100	1	0.1082
7:123892529:A:T	50	100	1	0.09731
7:123892990:G:A	50	100	1	0.02887
7:123893186:C:T	50	100	1	0.07843
7:123893267:G:A	50	100	0.97	0.1745
7:123894504:G:A	50	100	1	0.09713
7:123894659:G:A	50	100	1	0.4143
7:123894662:T:C	50	100	1	0.07843
7:123894771:A:G	50	80	0.98	0.1307
7:123894817:G:A	50	100	1	0.02142
7:123894820:G:A	50	100	0.98	0.09713
7:123895414:A:C	50	100	1	0.09713
7:123895432:C:T	50	100	0.99	0.1086
7:123896349:G:C	50	100	1	0.09713
7:123896355:G:T	50	100	0.99	0.09858
7:123896488:T:C	49	98	1	0.1262
7:123896722:T:A	50	100	1	0.01271
7:123897220:C:A	50	98	0.99	0.4141
7:123897222:G:A	50	98	0.99	0.01852
7:123897225:G:C	50	98	1	0.01852
7:123897471:A:G	50	100	0.99	0.01979
7:123897836:G:C	50	98	1	0.126
7:123897902:C:G	49	100	0.99	0.03577
7:123897903:A:G	49	100	0.99	0.03577
7:123897929:C:G	48	100	0.99	0.03577
7:123898248:G:A	47	93.6	0.99	0.126
7:123898291:G:A	50	94	1	0.1262
7:123898395:G:T	50	100	0.88	0.03431
7:123898450:C:G	50	100	1	0.09677
7:123898540:C:A	50	100	1	0.01198
7:123898611:G:A	50	96	0.98	0.02705
7:123898717:T:C	50	100	1	0.126
7:123898739:T:C	50	100	1	0.01307
7:123898740:G:A	50	100	1	0.01289
7:123898932:A:G	50	100	1	0.1262
7:123899033:G:C	49	93.9	1	0.1264
7:123899171:C:T	50	96	1	0.09713
7:123899411:T:C	48	91.7	0.94	0.1133
7:123899442:T:C	50	100	1	0.1262
7:123899680:C:T	49	100	1	0.09713
7:123899755:G:C	50	98	1	0.1269
7:123899821:C:T	50	100	0.93	0.07534
7:123899834:C:G	50	100	1	0.09713
7:123900005:T:C	50	100	0.96	0.02596
7:123900059:C:A	48	97.9	0.98	0.1264
7:123900207:C:T	43	88.4	0.96	0.1863
7:123900264:A:G	48	100	1	0.05973
7:123900402:T:C	50	94	1	0.09713
7:123900506:G:A	50	100	0.92	0.01452
7:123901203:T:C	50	100	1	0.02142
7:123901554:C:T	50	100	1	0.09677
7:123901584:A:C	50	100	1	0.01271
7:123901867:G:T	50	100	1	0.09677
7:123902140:A:G	50	100	1	0.01271
7:123902141:T:A	50	100	0.99	0.01398
7:123902321:C:G	50	100	1	0.09677
7:123902614:C:T	50	98	1	0.4154
7:123903596:C:T	50	100	1	0.01271
7:123903642:T:C	50	100	1	0.1256
7:123903694:T:G	50	100	1	0.1256
7:123904119:A:G	50	100	1	0.02179
7:123904543:C:T	50	100	1	0.1256
7:123904544:T:C	50	100	1	0.1256
7:123904836:G:A	50	100	0.99	0.4143
7:123906335:A:T	50	100	1	0.01289
7:123907165:T:C	50	100	1	0.01307
7:123907321:A:C	50	100	1	0.1256
7:123908330:A:G	50	100	1	0.09677
7:123909314:G:A	50	100	1	0.09677
7:123909547:A:G	45	95.6	1	0.126
7:123909693:C:T	50	98	0.99	0.118
7:123909772:C:T	50	100	1	0.09677
7:123909978:C:T	50	100	1	0.0216
7:123910519:T:C	50	100	1	0.1256
7:123911197:T:C	50	100	0.97	0.02033
7:123911992:C:T	50	100	1	0.09659
7:123912517:C:G	50	100	1	0.01271
7:123912840:C:T	50	100	1	0.01943
7:123912914:C:T	50	100	1	0.07898
7:123914034:C:A	50	100	0.94	0.01888
7:123914410:G:A	50	100	0.99	0.1138
7:123914477:T:C	50	100	1	0.01852
7:123914804:C:T	50	100	0.99	0.07789
7:123915276:G:A	50	100	1	0.01943
7:123915321:G:T	50	100	1	0.01943
7:123915463:A:G	50	100	1	0.01961
7:123917332:G:A	50	100	0.98	0.3101
7:123917369:T:C	50	100	0.99	0.01924
7:123917549:C:T	50	100	0.99	0.07789
7:123918047:G:A	50	100	0.99	0.03922
7:123918255:G:A	50	100	0.99	0.07789
7:123918366:G:A	50	100	0.99	0.01924
7:123918434:G:A	50	100	0.98	0.01616
7:123918576:T:C	50	100	1	0.01852
7:123918837:A:G	50	100	1	0.01852
7:123920094:A:C	50	100	1	0.01852
7:123920101:G:T	50	100	1	0.01852
7:123921657:A:G	50	100	0.92	0.0158
7:123923463:C:A	50	100	1	0.07244
7:123926291:C:T	50	100	1	0.07789
7:123926337:A:G	50	100	1	0.01888
7:123926492:A:G	50	100	1	0.07262
7:123927622:T:C	50	100	1	0.1144
7:123928220:C:T	50	100	0.92	0.03794
7:123929400:G:A	50	100	0.99	0.01362
7:123929596:T:C	50	100	0.99	0.4268
7:123930620:T:C	50	100	0.93	0.01616
7:123930890:G:C	50	100	0.99	0.07843
7:123930899:A:G	50	100	0.99	0.03232
7:123930948:G:A	49	100	1	0.01888
7:123933057:T:A	50	98	0.84	0.03595
7:123933064:T:A	50	100	0.96	0.02197
7:123933065:T:A	50	98	0.97	0.205
7:123933234:T:C	50	100	0.98	0.3568
7:123933426:C:T	50	100	0.98	0.02415
7:123933869:A:G	50	100	0.99	0.1167
7:123934175:A:T	50	100	0.98	0.2377
7:123935070:C:T	50	100	0.98	0.07825
7:123935508:A:C	50	100	0.98	0.06772
7:123936448:A:G	50	100	0.98	0.06681
7:123936494:G:A	50	100	0.99	0.07807
7:123937255:G:A	50	96	0.97	0.4354
7:123937327:C:T	50	98	0.92	0.1416
7:123937330:G:A	50	100	1	0.03014
7:123937368:A:G	50	100	0.99	0.08606
7:123937384:A:G	50	98	0.89	0.01507
7:123937386:A:G	50	98	0.94	0.0158
7:123937411:A:C	50	94	0.93	0.1561
7:123937417:T:C	50	86	0.89	0.4713
7:123937425:T:C	50	100	0.93	0.02088
7:123937462:A:G	50	100	0.78	0.01761
7:123937473:C:T	50	98	0.96	0.03813
7:123937580:A:G	50	98	0.92	0.06681
7:123938047:G:A	50	96	0.97	0.3281
7:123938465:C:A	50	96	0.98	0.3174
7:123938558:T:C	50	96	0.98	0.3279
7:123939211:G:A	50	96	0.98	0.2919
7:123939345:T:A	50	98	0.96	0.2355
7:123939962:G:T	50	100	0.94	0.1752
7:123940288:C:T	50	100	0.91	0.06264
7:123940994:C:T	50	100	1	0.02505
7:123941175:T:C	50	100	0.85	0.01888
7:123941267:G:A	50	100	1	0.02505
7:123941767:T:G	50	100	1	0.03504
7:123942274:A:G	50	100	0.96	0.2952
7:123942350:T:C	50	100	0.98	0.03359
7:123943872:A:T	50	100	1	0.01362
7:123943953:A:C	50	100	1	0.06826
7:123944333:G:A	50	100	0.98	0.3542
7:123944692:A:G	50	100	1	0.06845
7:123944742:A:G	50	100	1	0.0886
7:123945080:C:G	50	100	0.96	0.05247
7:123945131:G:A	50	100	0.96	0.3188
7:123945883:T:C	50	100	0.98	0.4092
7:123947317:C:T	50	100	1	0.07081
7:123947577:A:G	48	97.9	0.98	0.4419
7:123947842:T:A	50	100	1	0.01307
7:123947994:G:T	50	100	0.99	0.4394
7:123948390:A:C	50	100	0.99	0.4383
7:123948839:A:G	50	100	1	0.08479
7:123950183:G:A	50	100	0.98	0.01235
7:123950435:G:A	50	100	1	0.08533
7:123950476:C:G	50	100	1	0.01307
7:123950792:C:T	50	98	0.99	0.01271
7:123950922:T:A	50	100	1	0.01307
7:123950939:G:A	50	100	0.99	0.4012
7:123951098:A:G	50	100	0.98	0.0345
7:123951292:T:C	50	100	0.98	0.03377
7:123951523:G:A	50	100	1	0.07008
7:123952444:A:G	50	100	1	0.01997
7:123952892:T:C	50	100	0.99	0.4027
7:123953032:G:A	50	100	1	0.02397
7:123953206:C:T	50	100	1	0.01307
7:123953579:G:A	50	100	1	0.02397
7:123953710:T:C	50	100	1	0.02397
7:123954152:G:A	50	100	0.99	0.2954
7:123954584:T:C	50	100	1	0.07008
7:123954671:T:C	50	98	1	0.01071
7:123954849:A:T	50	100	0.99	0.2956
7:123955032:T:C	50	98	1	0.02251
7:123956206:C:T	50	100	1	0.02397
7:123957067:A:G	50	98	0.93	0.07625
7:123957341:C:T	50	100	1	0.01307
7:123957653:A:G	50	100	0.95	0.01561
7:123957715:A:T	50	100	1	0.02397
7:123958449:C:T	50	100	0.99	0.4045
7:123958809:G:A	50	100	0.99	0.0906
7:123959429:G:T	50	100	1	0.07171
7:123960553:C:G	50	100	0.96	0.405
7:123961335:A:C	50	100	1	0.01325
7:123961480:T:C	50	100	1	0.1209
7:123961795:G:A	50	100	1	0.01325
7:123961910:G:A	50	100	1	0.3028
7:123961946:G:C	50	100	1	0.2885
7:123961985:C:G	50	100	1	0.3023
7:123962134:T:A	50	100	1	0.2885
7:123962276:T:C	50	100	1	0.10780000000000001
7:123962448:C:T	50	100	0.95	0.2945
7:123962451:T:C	50	100	1	0.1801
7:123962771:T:C	50	100	0.74	0.01707
7:123963394:G:A	50	100	1	0.1805
7:123963586:C:T	50	100	1	0.01325
7:123964104:A:T	50	100	1	0.1801
7:123964128:C:T	50	100	1	0.108
7:123964679:A:G	50	100	1	0.295
7:123965192:C:T	50	100	1	0.1073
7:123965508:A:G	50	100	1	0.1806
7:123965609:C:T	50	100	1	0.2883
7:123965688:T:C	50	100	1	0.2887
7:123965750:C:T	50	100	0.73	0.0118
7:123965909:C:T	50	100	1	0.06118
7:123966040:T:C	50	100	1	0.2883
7:123966154:C:A	50	100	0.97	0.01688
7:123966259:G:A	50	100	1	0.1073
7:123966571:T:C	50	100	1	0.1806
7:123966762:G:A	50	100	0.92	0.01634
7:123966798:A:C	50	100	1	0.1073
7:123966800:G:T	50	98	1	0.2885
7:123966863:C:G	50	100	1	0.08333
7:123966929:C:A	50	100	0.98	0.03395
7:123966953:G:A	50	100	1	0.01325
7:123967104:A:G	50	100	0.95	0.2952
7:123967222:T:C	50	100	1	0.2883
7:123967503:G:A	50	100	1	0.1073
7:123967572:A:G	50	100	1	0.06118
7:123968078:G:A	50	100	1	0.1073
7:123968248:C:T	50	100	0.99	0.3146
7:123968298:G:T	50	100	1	0.2881
7:123968398:T:C	50	100	1	0.1805
7:123968781:G:T	50	100	1	0.01253
7:123968917:C:T	50	100	0.99	0.01452
7:123969020:T:A	50	100	1	0.08333
7:123969130:G:A	50	100	1	0.01253
7:123969140:G:T	50	100	1	0.02378
7:123969280:A:C	50	100	1	0.2878
7:123969691:A:C	50	100	0.91	0.01344
7:123969964:G:C	50	98	1	0.1353
7:123969994:G:T	50	98	0.98	0.1393
7:123969996:A:G	50	98	0.99	0.1035
7:123970023:A:G	50	98	0.98	0.1747
7:123970294:C:T	50	100	0.99	0.2977
7:123970334:T:C	50	100	0.97	0.02887
7:123970611:T:A	50	100	0.69	0.02033
7:123970841:C:T	50	100	0.99	0.1679
7:123971376:T:A	50	100	0.98	0.0699
7:123971445:T:C	50	100	0.96	0.03214
7:123971605:C:A	50	100	1	0.1643
7:123971795:G:C	50	100	1	0.2977
7:123971960:G:A	50	100	0.98	0.03577
7:123972033:T:A	50	100	1	0.0138
7:123972271:A:G	50	100	1	0.2981
7:123972526:G:A	50	100	1	0.01017
7:123972646:C:T	50	100	1	0.03214
7:123972711:T:C	50	100	1	0.0138
7:123972740:T:G	50	100	0.99	0.2948
7:123972756:C:T	50	100	1	0.03595
7:123973264:A:G	50	100	0.99	0.171
7:123973445:G:A	50	100	1	0.03558
7:123973617:G:T	50	100	1	0.05102
7:123973709:G:T	50	100	0.99	0.2985
7:123973833:G:C	50	100	1	0.1282
7:123974019:G:C	50	100	1	0.2992
7:123974753:T:C	50	100	0.99	0.2992
7:123974857:G:A	50	100	1	0.05265
7:123974884:C:T	50	100	1	0.1158
7:123975905:T:C	50	100	1	0.03214
7:123976376:G:T	50	100	0.97	0.02378
7:123977439:A:G	50	100	1	0.0138
7:123978146:C:A	50	98	0.98	0.0285
7:123978289:C:T	50	98	0.99	0.04375
7:123978855:G:A	50	100	1	0.02869
7:123979037:G:A	50	100	1	0.01398
7:123979670:C:T	50	100	1	0.0354
7:123979701:G:A	50	100	1	0.1687
7:123980083:C:T	50	98	1	0.0345
7:123980552:A:C	50	100	0.99	0.06954
7:123980683:T:G	50	98	0.99	0.2039
7:123980753:C:G	50	100	1	0.0345
7:123981281:T:C	50	100	1	0.03577
7:123981316:A:T	50	100	1	0.01398
7:123981544:C:T	50	100	1	0.01017
7:123981793:G:A	50	100	1	0.01979
7:123981954:A:G	50	100	1	0.05265
7:123981982:G:A	50	100	1	0.03577
7:123982318:A:T	50	100	1	0.1314
7:123982454:C:T	50	98	1	0.1316
7:123982657:A:G	50	100	1	0.01816
7:123982852:T:C	50	100	1	0.03577
7:123982906:C:G	50	100	1	0.1316
7:123983349:T:C	50	100	0.91	0.07389
7:123983365:G:A	50	98	0.82	0.1122
7:123983932:T:C	50	96	0.96	0.02814
7:123984095:C:T	50	100	0.99	0.1344
7:123984135:T:C	50	100	1	0.03322
7:123984264:A:G	50	100	1	0.03377
7:123984307:C:A	50	100	0.99	0.1674
7:123985023:T:C	50	100	0.93	0.4624
7:123985457:G:A	50	98	1	0.01126
7:123985461:G:A	50	98	1	0.01107
7:123985494:A:G	49	98	0.9	0.07843
7:123985496:G:A	49	95.9	0.98	0.1663
7:123985554:C:T	50	100	0.98	0.02306
7:123985601:A:T	49	100	0.95	0.04049
7:123985603:A:T	47	80.9	0.81	0.3021
7:123985613:C:T	49	81.6	0.89	0.1289
7:123986819:G:A	50	100	0.99	0.1122
7:123986953:G:A	50	100	0.99	0.112
7:123986977:C:T	50	100	1	0.0285
7:123987041:A:G	50	100	0.99	0.112
7:123987972:A:G	50	100	1	0.02832
7:123988617:A:C	50	100	0.99	0.1131
7:123988727:T:C	50	100	1	0.01525
7:123988910:G:T	50	100	1	0.01598
7:123989545:G:C	50	98	0.85	0.05211
7:123989756:C:G	50	100	1	0.02669
7:123989806:A:C	50	100	0.99	0.1129
7:123989984:C:T	50	100	1	0.04975
7:123990012:G:A	50	100	0.99	0.1137
7:123990190:G:A	50	100	1	0.01107
7:123990204:G:T	50	100	1	0.04993
7:123990325:C:T	50	100	0.99	0.03468
7:123991394:A:T	50	100	0.95	0.0207
7:123991856:G:T	50	100	0.99	0.01289
7:123992059:C:A	50	100	1	0.01289
7:123992156:A:G	50	100	1	0.0285
7:123992831:C:T	50	100	0.98	0.02614
7:123993038:C:A	50	100	0.98	0.02832
7:123993179:A:G	50	100	0.99	0.1129
7:123993404:G:A	50	100	0.99	0.1416
7:123993520:C:G	50	98	0.83	0.01035
7:123993850:G:T	50	100	0.99	0.1131
7:123994665:G:A	50	100	0.99	0.1127
7:123995322:G:T	50	100	1	0.1127
7:123995948:T:C	50	100	1	0.01289
7:123996510:T:G	50	100	1	0.1124
7:123996944:T:G	47	95.7	0.83	0.1465
7:123997198:A:G	38	94.7	0.91	0.03667
7:123997394:C:T	50	100	1	0.1129
7:123997569:T:G	50	100	1	0.1129
7:123997672:G:A	50	100	1	0.01289
7:123998151:G:T	50	100	1	0.1129
7:123998246:C:T	50	100	1	0.1129
7:123998940:C:T	50	98	0.91	0.3001
7:123999062:G:A	50	100	1	0.1129
7:123999253:C:T	50	100	1	0.1129
7:123999739:G:A	50	100	0.99	0.06954
7:124000187:T:C	50	100	1	0.1129
7:124000316:G:A	50	100	1	0.1131
7:124001190:A:C	50	100	1	0.1129
7:124001316:C:G	50	100	1	0.1414
7:124001522:G:T	50	100	0.94	0.02651
7:124001841:C:G	50	100	1	0.01307
7:124001857:G:A	50	100	1	0.01289
7:124002001:A:C	50	100	0.86	0.01289
7:124002108:C:G	50	98	0.86	0.01053
7:124002178:A:G	50	100	1	0.0167
7:124002337:T:C	50	100	1	0.0285
7:124002344:C:T	50	100	1	0.1129
7:124002366:A:T	50	100	1	0.1129
7:124002838:G:A	50	100	1	0.01325
7:124003529:T:C	50	100	1	0.0285
7:124003625:C:T	50	100	0.98	0.06972
7:124003801:A:G	50	100	1	0.01289
7:124003916:G:A	50	100	1	0.01017
7:124004246:C:A	50	98	0.92	0.02088
7:124004502:A:G	50	100	1	0.01289
7:124004637:C:A	50	100	0.96	0.03486
7:124004788:G:A	50	100	0.97	0.1102
7:124004832:A:G	50	100	0.98	0.1396
7:124004969:C:T	50	100	0.97	0.1102
7:124005071:G:A	50	100	1	0.02869
7:124005306:G:C	50	100	0.95	0.01943
7:124005600:G:C	50	100	0.97	0.1088
7:124005730:G:A	50	100	0.93	0.0472
7:124005895:A:G	50	100	0.94	0.04575
7:124006856:T:C	50	100	1	0.02669
7:124007098:G:A	50	100	1	0.01053
7:124007161:C:T	50	100	0.94	0.04702
7:124007404:G:A	50	100	0.99	0.02796
7:124007487:T:C	50	100	1	0.02651
7:124007521:C:A	50	100	1	0.02633
7:124008200:T:C	50	100	0.99	0.1825
7:124008716:C:T	50	100	1	0.02542
7:124008981:A:G	50	100	1	0.02905
7:124009339:G:A	50	100	1	0.02832
7:124009689:C:A	50	100	1	0.05664
7:124009985:G:A	50	100	1	0.02796
7:124010298:T:C	50	100	1	0.2144
7:124010408:G:T	50	100	0.95	0.02578
7:124011023:G:A	50	100	1	0.09877
7:124011411:C:T	50	100	1	0.02741
7:124011421:C:G	50	100	1	0.02869
7:124011751:T:G	50	100	1	0.03631
7:124012033:G:A	50	100	1	0.03776
7:124012423:G:A	50	100	1	0.02578
7:124012664:C:T	50	96	0.74	0.02306
7:124012755:C:T	50	100	1	0.0256
7:124012992:T:A	50	100	1	0.02741
7:124013004:T:C	50	100	1	0.02941
7:124013373:A:T	50	100	1	0.02741
7:124014177:G:A	50	100	1	0.0256
7:124014209:C:T	50	100	1	0.02887
7:124014338:A:G	50	100	1	0.02941
7:124014573:C:T	50	100	1	0.02741
7:124014998:T:C	49	100	1	0.0285
7:124015128:G:A	43	100	0.95	0.0138
7:124015236:C:T	50	100	1	0.02505
7:124015531:A:T	50	100	1	0.02723
7:124015719:C:T	50	100	1	0.02542
7:124015875:T:C	50	100	1	0.02778
7:124016084:G:A	50	100	1	0.0256
7:124016309:G:C	50	100	1	0.2093
7:124016610:T:C	50	100	1	0.2086
7:124016766:A:T	50	100	1	0.01416
7:124016833:T:G	50	100	1	0.0276
7:124017735:G:C	50	100	1	0.179
7:124018234:G:T	50	100	1	0.179
7:124018621:A:G	50	100	0.99	0.02814
7:124019121:C:T	50	100	1	0.179
7:124019182:T:A	50	100	1	0.179
7:124020077:C:G	50	100	1	0.02578
7:124020161:A:T	50	100	1	0.1494
7:124020482:G:T	50	100	0.98	0.02796
7:124020547:G:A	50	100	1	0.06118
7:124021367:A:C	50	100	1	0.01416
7:124021521:A:G	50	100	1	0.2117
7:124021694:C:A	50	100	0.88	0.01053
7:124022001:A:T	50	100	0.99	0.02887
7:124022267:A:G	50	100	1	0.1494
7:124022693:C:A	50	100	1	0.2059
7:124022778:C:T	50	100	0.98	0.02887
7:124022812:G:A	50	100	1	0.2059
7:124022974:A:T	50	100	1	0.1009
7:124023023:T:C	50	100	1	0.2059
7:124023045:A:G	50	100	1	0.2061
7:124023174:T:C	50	100	1	0.2059
7:124023281:C:T	50	100	1	0.1478
7:124023334:A:G	50	100	0.94	0.03105
7:124023509:C:A	50	100	1	0.01253
7:124023549:T:C	50	100	1	0.1478
7:124023976:T:C	50	100	1	0.01035
7:124024167:A:G	50	100	1	0.2044
7:124024340:T:C	50	100	1	0.02578
7:124024954:G:A	50	100	1	0.205
7:124025031:T:C	50	100	1	0.2044
7:124025150:A:G	50	98	1	0.02578
7:124025664:A:G	49	100	1	0.2044
7:124026239:T:A	50	100	1	0.1478
7:124026259:C:A	50	100	1	0.1478
7:124027037:C:T	50	100	1	0.0256
7:124027189:C:T	50	100	1	0.01434
7:124028406:G:T	50	100	1	0.02578
7:124029053:A:C	50	98	1	0.02524
7:124029495:G:T	50	100	0.99	0.05664
7:124030169:C:G	50	100	1	0.02977
7:124030365:G:T	50	100	1	0.03903
7:124030494:T:C	50	100	1	0.02578
7:124031617:T:C	50	100	1	0.2044
7:124031764:A:G	50	100	1	0.0256
7:124032125:C:T	50	100	1	0.01816
7:124032950:C:T	50	100	0.99	0.05465
7:124033514:C:T	50	100	1	0.1474
7:124033898:G:T	50	100	1	0.1462
7:124033992:A:G	50	100	1	0.1462
7:124034368:T:G	49	98	0.99	0.2097
7:124034773:A:T	50	100	1	0.1458
7:124035019:G:A	50	100	0.94	0.2064
7:124035114:A:G	50	100	1	0.09931
7:124035171:G:A	50	100	1	0.1432
7:124035340:C:T	50	98	0.96	0.02959
7:124035641:T:C	50	100	0.99	0.05773
7:124035890:G:A	50	100	1	0.07298
7:124036116:G:T	50	100	0.99	0.05465
7:124036302:C:T	50	100	0.95	0.02887
7:124036471:C:T	50	100	0.99	0.05773
7:124036858:C:T	50	100	0.95	0.02887
7:124036870:A:G	50	100	1	0.146
7:124037337:C:A	50	100	1	0.09949
7:124037451:C:T	50	98	0.79	0.0167
7:124037456:C:T	50	98	0.88	0.06009
7:124037513:A:G	50	100	1	0.03903
7:124037753:C:T	50	100	1	0.1458
7:124037817:C:G	50	100	0.98	0.05773
7:124038117:A:G	50	100	0.99	0.2035
7:124038297:A:C	50	100	0.99	0.2035
7:124038485:C:G	50	100	1	0.03867
7:124038757:C:T	49	100	1	0.02397
7:124038996:G:A	50	100	0.95	0.0374
7:124039189:T:C	50	98	0.99	0.1647
7:124039689:T:C	50	98	0.98	0.4973
7:124039777:T:A	50	100	1	0.02633
7:124040371:C:A	50	98	0.95	0.02887
7:124040550:A:G	50	98	1	0.2121
7:124040624:T:C	50	100	1	0.06481
7:124040687:T:C	50	100	1	0.04031
7:124040738:G:A	50	100	0.98	0.09822
7:124040744:C:T	50	100	0.94	0.03558
7:124040815:A:T	50	100	1	0.02796
7:124041183:A:G	50	98	1	0.1443
7:124041530:A:T	50	100	1	0.01144
7:124042422:G:C	50	100	0.99	0.01271
7:124042750:G:A	50	98	0.99	0.3771
7:124042787:A:C	50	100	1	0.0276
7:124042855:A:T	50	94	0.97	0.1541
7:124043404:C:T	50	100	1	0.02651
7:124043532:G:T	50	100	1	0.02959
7:124043636:C:A	50	100	1	0.0423
7:124044011:A:G	50	100	1	0.1055
7:124044821:C:T	50	100	1	0.03377
7:124044878:T:C	50	100	0.99	0.3844
7:124045044:G:A	50	100	1	0.3771
7:124045344:C:T	50	100	0.99	0.4826
7:124045670:C:G	50	100	1	0.3771
7:124046070:T:C	50	100	1	0.02741
7:124046472:A:G	50	100	1	0.01743
7:124046617:C:T	50	100	1	0.3771
7:124047107:A:T	50	100	1	0.3782
7:124047146:C:A	50	100	1	0.3782
7:124047312:T:A	50	100	1	0.02741
7:124047808:A:C	50	100	0.99	0.4822
7:124047833:T:C	50	100	0.99	0.4824
7:124047956:G:A	50	100	1	0.04067
7:124048274:T:G	50	100	1	0.03359
7:124049140:T:A	50	100	1	0.3785
7:124049234:C:A	50	100	1	0.3771
7:124049344:G:T	50	100	1	0.07226
7:124049553:A:G	50	100	1	0.3168
7:124049841:G:A	50	100	1	0.3773
7:124050113:G:A	50	100	1	0.01743
7:124050667:T:C	50	100	1	0.0167
7:124051161:C:G	50	100	0.96	0.1739
7:124051253:C:T	50	100	1	0.03359
7:124051586:C:T	50	100	1	0.3179
7:124051626:A:C	50	100	1	0.02796
7:124052363:G:T	50	100	1	0.4824
7:124052671:C:T	50	100	1	0.4822
7:124052871:T:A	50	100	1	0.02923
7:124053386:C:T	50	100	1	0.03395
7:124053705:C:T	49	100	1	0.1064
7:124053764:T:C	50	100	1	0.378
7:124053904:A:G	50	100	1	0.02741
7:124054720:G:A	50	100	1	0.3052
7:124054845:T:A	50	100	0.95	0.02651
7:124055007:G:A	50	100	1	0.3773
7:124055052:A:G	50	100	1	0.02741
7:124055067:G:A	50	100	1	0.02814
7:124055162:T:C	50	100	1	0.378
7:124055700:G:A	50	100	1	0.378
7:124056148:A:G	50	100	1	0.03359
7:124057275:A:G	50	100	1	0.02741
7:124057340:G:A	50	100	1	0.378
7:124058071:G:C	50	100	1	0.3771
7:124058072:C:T	50	98	1	0.378
7:124058718:A:C	49	100	1	0.3775
7:124058990:C:A	50	100	1	0.3776
7:124059333:G:T	50	100	1	0.04248
7:124059447:T:A	50	100	1	0.3778
7:124060223:A:C	50	100	1	0.0423
7:124060465:G:A	50	98	1	0.3702
7:124060799:G:A	50	100	1	0.37
7:124060805:T:C	50	100	1	0.3693
7:124060859:T:C	50	100	1	0.4882
7:124061291:C:T	50	100	1	0.4882
7:124061462:T:C	50	100	1	0.02905
7:124061488:A:G	50	100	1	0.05047
7:124061650:A:C	50	100	1	0.02741
7:124061756:A:C	50	100	1	0.02814
7:124062475:G:A	50	100	1	0.3702
7:124062510:G:T	50	100	1	0.02959
7:124062644:G:T	50	92	1	0.4882
7:124063033:A:G	50	100	0.87	0.02505
7:124063197:G:A	50	100	1	0.488
7:124063441:C:T	50	100	1	0.04248
7:124063936:G:A	50	100	1	0.4884
7:124064339:A:T	50	100	1	0.02741
7:124064692:G:A	50	100	1	0.3691
7:124064701:A:C	50	100	1	0.03377
7:124064763:T:C	50	100	0.98	0.04575
7:124064909:C:T	50	100	1	0.04303
7:124065018:T:G	50	100	0.95	0.0354
7:124065122:A:G	50	100	1	0.05029
7:124065260:G:A	50	100	1	0.3097
7:124066130:C:A	50	100	1	0.02778
7:124066868:T:C	50	100	1	0.0728
7:124067024:A:G	50	100	1	0.02251
7:124067031:G:T	50	100	1	0.4926
7:124067234:T:C	50	100	1	0.02251
7:124067468:T:C	50	100	1	0.3702
7:124067583:G:A	50	100	1	0.4922
7:124068042:C:T	49	100	1	0.02996
7:124068195:G:T	50	100	0.97	0.1489
7:124068466:A:C	50	100	1	0.37
7:124068675:A:G	50	100	0.96	0.1126
7:124069775:T:C	50	100	1	0.02741
7:124069778:A:G	50	100	1	0.01325
7:124070191:A:G	50	100	1	0.04248
7:124070196:T:C	50	100	1	0.04303
7:124070805:A:G	50	100	0.99	0.01452
7:124071368:G:A	50	100	1	0.4922
7:124071410:A:T	50	100	1	0.07771
7:124071609:T:C	50	100	1	0.1265
7:124072027:G:A	50	100	1	0.3099
7:124072508:T:C	50	100	1	0.3753
7:124072516:A:G	50	100	0.94	0.02578
7:124072543:C:T	50	100	0.99	0.04303
7:124073316:T:C	50	100	1	0.3753
7:124074880:G:A	50	100	1	0.0158
7:124075027:G:A	50	100	0.99	0.01162
7:124075082:T:C	50	100	1	0.4771
7:124075229:T:C	50	100	1	0.4918
7:124075777:A:G	50	100	0.99	0.07879
7:124076413:G:A	50	100	1	0.06391
7:124076447:C:T	50	100	0.97	0.02578
7:124076512:G:T	50	100	1	0.06445
7:124076526:G:A	50	100	0.97	0.02578
7:124076544:T:G	50	100	1	0.4918
7:124076826:T:C	49	100	1	0.4773
7:124076840:C:A	50	98	1	0.4769
7:124077372:G:A	50	100	1	0.3095
7:124077407:A:T	50	100	1	0.4916
7:124077786:C:T	50	100	1	0.305
7:124077875:T:C	50	100	0.97	0.3696
7:124077956:G:A	50	98	0.97	0.2197
7:124077970:C:T	50	100	1	0.02596
7:124079042:G:A	50	100	0.99	0.1166
7:124079101:G:A	50	100	1	0.02397
7:124079128:T:C	50	100	0.97	0.04012
7:124079253:G:T	50	100	1	0.06427
7:124079353:C:A	50	100	0.97	0.06409
7:124079527:A:G	50	100	1	0.03649
7:124079620:A:G	50	100	0.84	0.01035
7:124080026:C:T	50	100	1	0.06572
7:124080659:G:A	50	98	0.88	0.04158
7:124080741:G:C	50	100	0.99	0.04012
7:124080774:T:C	50	100	1	0.07008
7:124081109:T:C	50	100	1	0.04031
7:124081509:G:A	50	100	1	0.3208
7:124081761:A:C	50	100	1	0.06427
7:124082406:G:A	50	100	1	0.06427
7:124082527:G:A	50	100	1	0.06572
7:124082948:G:A	50	100	1	0.02306
7:124083232:G:T	50	100	1	0.06409
7:124083561:C:A	50	100	1	0.06845
7:124083695:C:T	50	96	0.97	0.03395
7:124084103:G:A	50	100	1	0.06863
7:124084928:G:A	50	100	1	0.03649
7:124084999:C:T	50	98	0.73	0.01053
7:124086042:G:A	50	100	1	0.04321
7:124086118:A:G	50	100	1	0.02124
7:124086863:G:C	50	100	1	0.06409
7:124088850:T:C	50	100	1	0.07171
7:124088981:G:A	50	100	1	0.04049
7:124089336:G:A	50	100	1	0.321
7:124090661:C:T	50	100	1	0.02614
7:124091222:A:G	50	100	1	0.3208
7:124091497:T:A	50	100	1	0.1169
7:124091504:G:A	50	100	1	0.06881
7:124091588:A:G	50	100	1	0.07008
7:124091842:A:G	50	100	1	0.02342
7:124092415:G:A	50	100	1	0.1169
7:124092881:C:A	50	100	1	0.2952
7:124093154:T:A	50	100	1	0.02723
7:124093268:A:G	50	100	0.94	0.1077
7:124094560:G:A	48	100	1	0.03922
7:124094659:C:G	48	95.8	1	0.0236
7:124094866:C:T	50	100	0.95	0.0256
7:124095037:G:A	50	100	1	0.06808
7:124095190:C:A	50	100	1	0.04049
7:124095455:T:G	50	100	1	0.04049
7:124095523:G:A	50	100	1	0.0394
7:124095527:T:C	50	100	1	0.01543
7:124095765:C:A	50	100	0.99	0.01307
7:124096011:T:G	50	100	1	0.3065
7:124096491:C:A	48	85.4	0.99	0.07426
7:124096514:A:G	49	85.7	1	0.07407
7:124096517:T:A	48	87.5	1	0.0748
7:124096773:A:T	50	100	1	0.0256
7:124097186:G:A	49	98	1	0.02451
7:124097782:G:C	50	100	1	0.3235
7:124097953:C:A	50	100	1	0.1202
7:124097960:C:G	50	98	1	0.12
7:124098183:C:G	50	100	1	0.07426
7:124098471:G:T	50	100	1	0.07407
7:124098500:A:C	50	100	1	0.07462
7:124098674:T:A	50	96	1	0.3491
7:124099009:C:T	50	98	0.93	0.01089
7:124099449:A:G	50	100	1	0.07407
7:124099564:A:G	50	98	0.98	0.2377
7:124100110:G:A	50	100	1	0.0256
7:124100514:C:G	50	100	1	0.01452
7:124100855:T:C	50	100	1	0.07407
7:124101129:G:A	50	96	1	0.04375
7:124101292:A:G	50	100	1	0.04194
7:124101322:A:G	50	100	1	0.07262
7:124101453:C:T	50	100	1	0.0728
7:124101646:G:T	50	100	1	0.07244
7:124102100:G:A	50	100	1	0.4702
7:124102376:T:C	50	100	1	0.07407
7:124102836:A:G	50	100	1	0.07262
7:124103011:A:G	50	100	1	0.07407
7:124103077:A:G	50	100	0.64	0.0118
7:124103133:C:T	50	100	1	0.03922
7:124103145:A:C	50	100	1	0.3493
7:124103261:C:T	50	100	1	0.01525
7:124103423:G:A	50	100	1	0.01452
7:124103984:C:G	50	100	1	0.07407
7:124104046:G:C	50	100	1	0.07262
7:124104510:T:G	50	98	0.98	0.02433
7:124105533:G:C	50	100	1	0.03903
7:124105730:A:T	50	100	1	0.2952
7:124106654:A:T	50	100	1	0.04194
7:124106741:C:T	50	98	1	0.3235
7:124107059:T:G	50	100	1	0.07389
7:124107444:G:T	50	98	1	0.3066
7:124107830:T:G	50	100	1	0.4662
7:124108189:G:C	50	100	1	0.06972
7:124108240:T:C	50	100	1	0.06972
7:124108393:C:T	50	100	1	0.06972
7:124108409:T:C	49	98	0.91	0.04793
7:124108970:C:T	50	100	1	0.06972
7:124109103:T:C	50	100	1	0.01452
7:124109454:T:G	50	100	1	0.0256
7:124109661:G:A	50	100	1	0.3495
7:124110458:A:G	50	100	1	0.05138
7:124111083:G:A	50	100	1	0.3491
7:124111419:T:C	50	100	1	0.05138
7:124111766:C:T	50	100	1	0.05138
7:124111796:A:G	50	100	1	0.1164
7:124112310:C:G	50	100	1	0.01471
7:124113813:G:C	50	100	1	0.299
7:124114137:C:G	50	100	1	0.1202
7:124114562:A:C	50	100	1	0.3157
7:124115148:C:T	50	100	1	0.1184
7:124116694:T:G	50	100	0.94	0.01071
7:124116871:T:C	50	100	1	0.1158
7:124117569:T:A	50	100	1	0.1251
7:124117829:T:C	50	100	1	0.471
7:124118332:A:G	50	100	1	0.4722
7:124118436:T:A	50	100	1	0.01107
7:124118502:T:A	50	100	1	0.1184
7:124118831:A:G	50	100	1	0.03086
7:124119028:G:A	50	100	0.99	0.3473
7:124119215:C:T	50	100	1	0.02669
7:124119263:A:G	50	100	1	0.1198
7:124119926:A:G	50	100	1	0.1198
7:124120147:A:G	50	100	0.99	0.4729
7:124120400:G:A	50	100	1	0.04448
7:124121008:A:G	49	100	1	0.1107
7:124121351:G:A	50	100	1	0.122
7:124121855:C:G	50	98	1	0.1195
7:124122294:A:G	50	100	0.99	0.1195
7:124122670:C:G	50	94	0.98	0.3769
7:124122712:G:A	50	84	0.96	0.3747
7:124122747:G:T	50	98	0.98	0.433
7:124123352:C:T	50	98	0.99	0.2565
7:124123991:T:A	50	100	0.99	0.06009
7:124124198:C:A	50	100	0.98	0.1897
7:124125036:T:C	50	100	1	0.06191
7:124125745:T:G	50	100	1	0.3758
7:124126081:A:G	50	100	1	0.3758
7:124126123:T:G	50	100	1	0.3758
7:124126236:C:T	50	100	1	0.3905
7:124126754:C:T	50	100	1	0.04829
7:124127128:G:C	50	100	1	0.3838
7:124127347:C:A	50	100	0.98	0.1979
7:124127588:A:T	50	100	1	0.3758
7:124128099:T:C	50	100	1	0.3758
7:124128816:A:G	50	98	1	0.3758
7:124128837:C:T	50	100	1	0.06191
7:124129081:C:T	50	100	1	0.4105
7:124129278:A:T	50	100	1	0.4085
7:124129723:G:A	50	98	1	0.4081
7:124130425:C:T	50	100	0.96	0.07516
7:124130877:C:A	50	92	1	0.4118
7:124130979:T:C	50	100	1	0.4081
7:124130980:A:G	50	100	1	0.4085
7:124131216:C:T	50	100	1	0.408
7:124131217:C:G	50	100	1	0.408
7:124131329:A:T	50	100	1	0.4081
7:124131366:A:G	50	100	1	0.4081
7:124131411:A:G	50	100	1	0.4081
7:124131413:T:G	50	100	1	0.06137
7:124131478:T:C	50	100	1	0.4078
7:124131485:T:G	50	100	1	0.4081
7:124131865:C:T	50	100	1	0.4083
7:124131893:T:G	50	100	1	0.4081
7:124132069:C:T	50	100	1	0.4081
7:124132075:A:T	50	100	1	0.4081
7:124132230:A:T	50	100	1	0.4081
7:124132268:C:T	50	100	1	0.4081
7:124132636:C:A	50	100	0.87	0.0256
7:124132799:C:G	50	100	1	0.4083
7:124132908:G:A	50	100	0.98	0.1923
7:124132956:C:A	50	100	1	0.4081
7:124133437:A:T	50	100	1	0.4081
7:124133445:C:T	50	100	1	0.4081
7:124133508:C:T	50	100	1	0.4099
7:124133676:A:T	50	100	1	0.4081
7:124133759:G:A	50	100	1	0.4099
7:124133765:A:G	50	100	1	0.4083
7:124134171:G:T	50	98	0.79	0.01216
7:124134198:C:T	50	100	1	0.4081
7:124134341:A:G	50	100	1	0.4081
7:124134580:A:T	50	100	0.74	0.01253
7:124134595:G:C	50	100	1	0.4083
7:124134840:G:A	50	100	1	0.4081
7:124134961:C:T	50	100	1	0.4081
7:124135115:T:C	49	100	1	0.4081
7:124135198:A:G	50	100	1	0.4085
7:124135220:C:A	50	96	1	0.4092
7:124135360:C:T	43	93	1	0.4089
7:124135431:G:A	50	98	1	0.4083
7:124135478:C:T	50	100	1	0.4081
7:124135571:C:T	50	100	1	0.4081
7:124135685:C:A	50	100	1	0.4081
7:124135783:G:A	50	100	1	0.4081
7:124136003:T:C	50	100	0.98	0.2006
7:124136157:A:C	50	100	1	0.4083
7:124136171:T:A	50	100	1	0.1972
7:124136197:A:G	50	100	1	0.4156
7:124136262:C:T	50	100	1	0.4081
7:124136360:T:G	50	100	1	0.4081
7:124136570:A:G	50	100	1	0.4152
7:124136613:A:G	50	100	1	0.4081
7:124136628:A:G	50	100	0.86	0.03413
7:124136647:A:G	50	100	1	0.4087
7:124136815:A:G	50	100	1	0.4081
7:124137072:C:T	50	100	1	0.4099
7:124137189:A:C	50	100	1	0.4081
7:124137322:C:T	50	100	1	0.4101
7:124137323:C:T	50	100	1	0.4085
7:124137357:C:T	50	100	1	0.4085
7:124137363:C:T	50	100	1	0.4081
7:124137372:A:C	50	100	1	0.4081
7:124137376:A:G	50	100	1	0.06137
7:124137398:G:A	50	100	1	0.4081
7:124137471:G:A	50	100	1	0.4083
7:124137913:T:C	50	100	1	0.4081
7:124138119:T:C	50	100	1	0.4081
7:124138287:C:A	50	100	1	0.4081
7:124138509:G:C	50	100	1	0.4083
7:124138570:G:A	50	100	1	0.4081
7:124138612:C:G	50	100	1	0.4081
7:124138653:A:G	50	100	1	0.01362
7:124138660:G:A	50	100	1	0.01362
7:124138775:C:G	50	100	1	0.4081
7:124138924:C:T	50	100	1	0.4081
7:124138927:T:C	50	100	1	0.4081
7:124139349:G:A	50	100	1	0.4081
7:124139915:G:C	50	100	1	0.4081
7:124139917:A:G	50	100	1	0.4081
7:124140160:C:T	50	100	1	0.4081
7:124140244:A:G	50	100	1	0.4083
7:124140632:T:G	50	100	1	0.408
7:124140922:G:T	50	100	1	0.4081
7:124140951:C:T	50	100	0.94	0.02415
7:124140963:A:T	50	100	1	0.2093
7:124141033:T:G	50	100	1	0.4081
7:124141134:G:A	50	100	1	0.4081
7:124141451:T:C	50	100	1	0.4081
7:124141491:T:C	50	100	1	0.408
7:124141494:A:G	50	100	1	0.4081
7:124142028:A:G	50	100	1	0.408
7:124142042:C:G	50	100	1	0.408
7:124142070:A:C	50	100	1	0.408
7:124142313:C:G	50	100	1	0.4081
7:124142314:G:A	50	100	0.98	0.02415
7:124142320:A:G	50	100	1	0.2093
7:124142620:T:A	50	100	1	0.4121
7:124142660:G:A	50	100	1	0.4123
7:124142673:T:C	50	100	1	0.4141
7:124142899:G:A	50	100	0.99	0.4114
7:124142995:T:C	50	100	1	0.4085
7:124143114:T:G	50	100	0.99	0.4085
7:124143395:G:A	50	98	0.98	0.2242
7:124143454:G:A	50	98	0.73	0.01107
7:124144053:G:C	50	100	1	0.408
7:124144196:A:G	50	100	0.99	0.04648
7:124144220:A:G	50	100	1	0.4098
7:124144308:T:C	50	100	0.98	0.01325
7:124144430:A:G	50	100	1	0.4081
7:124144667:C:A	50	100	1	0.4081
7:124144891:C:A	50	100	1	0.4081
7:124145124:T:G	50	100	0.99	0.2003
7:124145170:A:G	50	100	1	0.4136
7:124145235:T:C	50	98	0.99	0.2093
7:124145267:G:C	50	100	1	0.4081
7:124145283:T:C	50	100	0.99	0.4085
7:124145327:A:G	50	100	0.99	0.4105
7:124145335:C:T	50	100	0.98	0.4085
7:124145471:A:G	50	100	1	0.4081
7:124145512:G:A	50	100	1	0.4083
7:124145890:A:G	50	100	1	0.4083
7:124145898:G:T	50	100	1	0.4083
7:124146030:A:G	50	98	0.99	0.4089
7:124146303:G:T	50	100	1	0.4083
7:124146321:A:G	50	100	0.99	0.4085
7:124146327:G:A	50	100	1	0.4083
7:124146396:C:T	50	98	1	0.4087
7:124146420:A:T	50	100	1	0.4083
7:124146477:C:G	50	100	1	0.4083
7:124146482:A:G	50	100	1	0.4083
7:124146688:A:G	50	100	0.97	0.4087
7:124146847:A:G	50	100	1	0.4085
7:124146870:G:A	50	100	1	0.1247
7:124147083:C:T	50	100	1	0.4085
7:124147137:A:G	50	100	0.99	0.2556
7:124147158:C:T	50	100	1	0.4085
7:124147322:G:C	50	100	1	0.4085
7:124147529:A:G	50	100	1	0.4085
7:124147619:T:C	50	100	0.99	0.2003
7:124147781:T:C	50	100	1	0.04248
7:124147803:C:T	50	100	1	0.4085
7:124148483:T:C	50	100	1	0.01235
7:124148901:T:C	50	98	1	0.4112
7:124149052:T:A	50	100	1	0.411
7:124149646:T:A	50	100	0.99	0.05937
7:124149676:T:C	50	100	1	0.4096
7:124149921:T:C	50	100	1	0.2554
7:124150024:G:A	50	100	1	0.4096
7:124150110:A:G	50	100	1	0.0561
7:124150235:C:G	50	100	0.99	0.2023
7:124150283:C:T	50	100	1	0.408
7:124150347:C:T	50	100	1	0.408
7:124150542:T:G	50	100	1	0.0561
7:124150568:C:T	50	100	0.99	0.2024
7:124150710:G:T	50	100	1	0.408
7:124150806:G:A	50	100	1	0.408
7:124150848:C:G	50	100	1	0.408
7:124150882:T:C	50	100	1	0.4099
7:124151198:A:T	50	100	0.99	0.408
7:124151279:C:T	50	100	0.99	0.4099
7:124151357:T:G	50	100	1	0.4099
7:124151371:T:C	50	100	1	0.4099
7:124151376:G:A	50	100	1	0.4099
7:124151606:A:G	50	100	1	0.4099
7:124151672:C:T	50	100	0.99	0.2019
7:124151702:T:C	50	100	1	0.4101
7:124151712:T:C	50	100	0.99	0.07171
7:124151808:A:T	50	100	0.99	0.1959
7:124151824:A:G	50	100	1	0.4099
7:124151834:T:G	50	100	1	0.4099
7:124151929:G:T	50	100	1	0.4098
7:124151971:T:A	50	100	0.99	0.0276
7:124152112:T:A	50	100	1	0.05592
7:124152116:A:G	50	100	0.97	0.05592
7:124152442:G:A	50	100	1	0.4099
7:124152551:G:T	50	100	1	0.01344
7:124152660:G:A	49	100	1	0.4103
7:124152694:G:C	50	100	0.99	0.05646
7:124152734:A:C	50	100	1	0.4101
7:124152741:A:C	50	100	1	0.4101
7:124153401:A:G	50	100	1	0.4103
7:124153551:T:C	50	100	0.99	0.01707
7:124153809:T:C	50	100	1	0.4083
7:124153983:G:A	50	98	1	0.2106
7:124154195:C:A	50	100	0.99	0.2282
7:124154348:C:T	50	100	1	0.01797
7:124154528:C:G	50	100	1	0.4105
7:124155220:T:C	50	100	1	0.2556
7:124155269:T:C	50	100	1	0.3228
7:124155342:G:A	50	100	1	0.0423
7:124155451:A:G	50	100	1	0.01198
7:124155494:C:T	50	100	1	0.04866
7:124155881:T:C	50	100	0.99	0.1964
7:124156769:C:A	50	100	1	0.2023
7:124157203:T:C	50	100	1	0.2023
7:124157587:G:A	50	100	1	0.2024
7:124157617:G:C	50	100	1	0.0118
7:124157654:T:G	50	100	1	0.4107
7:124157791:A:T	50	100	1	0.1992
7:124158939:G:T	50	100	1	0.4087
7:124159044:C:A	50	100	1	0.4085
7:124159418:T:C	50	100	1	0.4087
7:124160121:A:T	50	100	0.99	0.2106
7:124160229:A:T	50	100	1	0.04666
7:124160244:A:G	50	100	1	0.4107
7:124160534:G:A	50	100	0.99	0.2026
7:124160634:T:C	50	100	1	0.0423
7:124160808:C:A	50	100	0.99	0.2106
7:124160877:T:A	50	100	1	0.01307
7:124161151:C:T	50	100	0.99	0.2113
7:124161303:G:A	50	100	0.99	0.04484
7:124161434:C:A	50	100	1	0.01834
7:124161708:T:C	50	100	0.99	0.4953
7:124161982:A:T	50	100	0.99	0.0659
7:124162280:C:T	50	100	1	0.4085
7:124162590:A:G	50	100	0.99	0.1545
7:124162667:C:A	50	100	1	0.01834
7:124162967:C:T	50	100	0.99	0.06754
7:124163038:T:G	50	100	1	0.1963
7:124164709:A:C	50	100	1	0.2551
7:124164726:A:T	50	100	0.99	0.4766
7:124165004:A:G	50	100	1	0.01834
7:124165026:T:C	50	100	1	0.4085
7:124165029:T:C	50	100	1	0.0423
7:124165248:C:T	50	100	0.97	0.01852
7:124165279:G:A	50	100	1	0.0423
7:124165391:C:T	50	100	1	0.0423
7:124165788:G:A	50	100	0.97	0.01852
7:124166783:C:T	50	100	1	0.4085
7:124166967:G:T	50	100	0.99	0.4766
7:124167138:C:T	50	100	0.99	0.06554
7:124167340:T:C	50	100	1	0.0423
7:124167693:A:T	50	100	0.99	0.2024
7:124168032:C:A	50	100	1	0.04775
7:124168109:T:A	50	100	0.99	0.06554
7:124168111:A:G	50	100	0.99	0.06554
7:124168210:G:C	50	100	0.99	0.2279
7:124168294:A:G	50	100	1	0.1964
7:124168757:T:C	50	100	1	0.2549
7:124168994:C:T	50	100	0.99	0.4746
7:124169261:G:A	50	100	1	0.0423
7:124169328:A:G	50	100	0.97	0.0207
7:124170106:C:T	50	100	1	0.0207
7:124170304:G:A	50	100	0.89	0.01688
7:124171206:G:A	50	100	0.98	0.0167
7:124171372:C:T	50	100	1	0.4067
7:124171738:C:T	50	100	1	0.4748
7:124171915:G:A	50	100	1	0.2549
7:124172142:C:A	50	100	1	0.2598
7:124172822:T:C	50	100	1	0.4953
7:124173225:T:C	50	100	1	0.0207
7:124173635:A:C	50	100	1	0.04866
7:124173985:G:C	50	100	1	0.0167
7:124174020:T:C	50	100	0.99	0.01071
7:124174433:T:A	50	100	1	0.2021
7:124174986:A:T	50	100	1	0.4072
7:124175014:C:T	50	100	1	0.4749
7:124175453:T:A	50	100	1	0.0167
7:124175485:G:T	50	100	1	0.06572
7:124176110:G:A	50	98	1	0.2529
7:124176160:C:G	50	100	0.98	0.01707
7:124177018:G:A	50	100	1	0.4072
7:124177576:C:T	50	100	1	0.2495
7:124177670:A:G	50	100	1	0.4098
7:124178402:T:C	50	100	1	0.4074
7:124178416:A:T	50	100	1	0.4078
7:124178621:G:A	50	100	1	0.3019
7:124178805:A:G	50	100	1	0.4074
7:124178985:A:G	50	100	1	0.0423
7:124179001:C:T	50	100	1	0.04866
7:124179101:G:T	50	100	0.99	0.2262
7:124179513:A:G	50	100	1	0.4749
7:124180154:A:G	50	100	1	0.2491
7:124180687:G:A	50	98	1	0.2707
7:124180942:T:G	50	98	1	0.01997
7:124181623:G:A	50	100	0.99	0.2761
7:124182086:C:T	50	100	1	0.01126
7:124182252:G:A	50	100	0.99	0.2168
7:124182333:G:A	50	100	0.98	0.05592
7:124182559:C:T	50	100	1	0.4976
7:124183401:G:A	50	100	0.99	0.05592
7:124183423:C:T	50	100	1	0.01997
7:124184566:G:C	50	100	1	0.04194
7:124184618:A:G	50	96	1	0.217
7:124184983:G:C	50	100	1	0.217
7:124184998:G:T	50	100	0.97	0.01089
7:124185183:T:A	50	100	0.97	0.01888
7:124185295:A:G	50	100	1	0.2798
7:124185414:A:T	50	100	1	0.217
7:124185448:G:A	49	100	1	0.2778
7:124185482:A:T	50	100	1	0.217
7:124185748:T:G	50	100	1	0.2106
7:124186159:A:G	49	100	1	0.03922
7:124186497:G:A	50	100	1	0.04194
7:124186885:C:T	50	100	1	0.2126
7:124187161:C:T	50	100	0.93	0.05719
7:124187711:C:T	50	100	1	0.02796
7:124188955:T:C	50	100	1	0.2527
7:124189080:C:A	50	100	0.99	0.2171
7:124189141:G:A	50	100	1	0.04194
7:124189190:C:T	50	100	1	0.2478
7:124190015:G:T	50	100	0.97	0.0118
7:124190071:C:T	50	100	1	0.02796
7:124190164:G:A	50	100	1	0.2157
7:124190598:C:G	50	100	1	0.217
7:124190676:A:G	50	100	1	0.2387
7:124190759:G:T	50	100	1	0.02796
7:124191159:C:T	50	100	1	0.0423
7:124191331:C:T	50	100	1	0.2387
7:124191866:G:A	50	100	1	0.04194
7:124192303:A:T	50	100	1	0.2157
7:124192650:T:G	50	100	1	0.02796
7:124192703:C:T	50	100	1	0.2028
7:124193112:G:A	50	98	0.88	0.0423
7:124194556:C:A	50	100	1	0.217
7:124195024:T:C	50	100	1	0.2157
7:124195628:T:C	50	100	1	0.203
7:124196495:T:C	50	100	1	0.217
7:124196635:T:C	50	100	1	0.2157
7:124196657:T:C	50	100	1	0.4768
7:124196938:A:G	50	100	1	0.2159
7:124197146:G:A	50	100	1	0.04139
7:124197321:T:A	50	100	1	0.2473
7:124197413:A:G	50	100	1	0.02796
7:124197728:T:C	50	100	1	0.02796
7:124198307:G:A	50	100	1	0.217
7:124198456:G:A	50	100	1	0.04121
7:124198614:G:A	50	100	1	0.4813
7:124199059:T:A	50	100	1	0.2475
7:124199762:C:A	50	100	1	0.02796
7:124199763:G:A	50	100	1	0.2513
7:124199843:G:A	50	100	0.64	0.0276
7:124199850:G:A	50	100	1	0.4809
7:124199979:G:A	50	100	1	0.2493
7:124200231:G:C	50	100	1	0.02796
7:124200263:C:T	50	100	1	0.217
7:124200296:C:T	50	100	0.99	0.01071
7:124200393:C:A	50	100	1	0.04121
7:124200622:C:A	50	100	1	0.1972
7:124200633:G:A	50	100	0.97	0.0118
7:124201131:G:A	50	100	0.99	0.2179
7:124201290:G:A	50	100	1	0.2605
7:124201492:A:G	49	93.9	0.99	0.2137
7:124201682:T:A	50	100	1	0.217
7:124201683:C:G	50	100	1	0.217
7:124202004:A:G	50	100	1	0.02796
7:124202435:T:C	50	100	1	0.3304
7:124202830:A:G	50	100	1	0.2522
7:124203182:A:G	50	100	0.99	0.01325
7:124203257:A:C	50	100	1	0.04121
7:124203511:G:A	50	100	1	0.217
7:124203655:G:C	50	100	1	0.3304
7:124205448:T:A	50	100	1	0.07008
7:124205460:C:T	50	100	0.95	0.07008
7:124205730:T:C	50	100	1	0.2202
7:124205797:T:C	50	100	1	0.2603
7:124205935:C:A	50	100	1	0.4439
7:124206576:G:T	50	100	1	0.2155
7:124206698:T:A	50	100	1	0.2603
7:124206724:C:A	50	100	1	0.2603
7:124206791:T:C	50	100	1	0.02778
7:124207337:T:C	50	100	1	0.222
7:124207618:A:G	50	100	1	0.2162
7:124207863:A:G	50	100	1	0.215
7:124207947:C:T	50	100	1	0.2611
7:124208253:C:T	50	100	1	0.02796
7:124208335:G:C	50	100	1	0.2665
7:124208387:C:A	50	100	0.98	0.191
7:124208623:A:G	50	100	0.94	0.04775
7:124209186:C:T	50	100	1	0.2947
7:124209285:C:A	50	100	0.99	0.01834
7:124209437:G:A	50	100	1	0.04103
7:124209494:C:G	50	100	0.99	0.1926
7:124209533:C:T	50	100	1	0.02814
7:124210083:C:G	50	100	1	0.197
7:124210327:G:A	50	100	1	0.2665
7:124210365:C:T	50	100	1	0.4846
7:124210377:G:T	50	100	0.97	0.01307
7:124210474:C:T	50	100	1	0.02778
7:124210678:C:A	50	100	1	0.02814
7:124210701:T:C	50	100	1	0.2665
7:124210846:G:A	50	100	0.93	0.02088
7:124210891:T:C	50	100	1	0.2665
7:124211338:G:T	50	100	1	0.1977
7:124212121:T:C	50	100	1	0.2607
7:124212646:C:T	50	100	1	0.2473
7:124212651:G:A	50	100	1	0.2605
7:124212746:G:A	50	100	1	0.2522
7:124213174:A:G	50	100	1	0.2662
7:124213396:T:A	50	98	0.98	0.4784
7:124213471:T:C	50	100	1	0.02796
7:124213605:A:T	50	100	0.99	0.2259
7:124213739:T:C	50	100	1	0.2663
7:124213847:T:G	50	100	1	0.2663
7:124214392:T:C	50	100	0.98	0.1986
7:124214518:T:C	50	100	1	0.2605
7:124214627:C:T	50	100	0.96	0.1042
7:124214641:G:A	50	100	1	0.2522
7:124214771:C:G	50	100	1	0.2663
7:124215453:A:G	50	100	1	0.2683
7:124215552:T:C	50	100	0.96	0.03958
7:124215817:T:C	50	100	1	0.2665
7:124216077:A:G	50	100	0.99	0.4793
7:124216261:T:A	50	100	0.89	0.04866
7:124216404:T:C	50	100	1	0.1919
7:124216594:G:C	50	100	1	0.2662
7:124217000:C:T	50	100	0.82	0.02415
7:124217051:T:C	50	100	0.99	0.2001
7:124217126:T:C	50	100	0.94	0.02923
7:124217397:C:T	50	98	0.98	0.1992
7:124217461:G:A	50	100	0.98	0.08497
7:124217599:C:T	50	100	0.96	0.03922
7:124217633:C:G	50	100	0.82	0.03794
7:124217677:A:G	50	86	0.99	0.2741
7:124218005:C:T	50	100	0.98	0.2856
7:124218552:G:A	50	100	0.99	0.2188
7:124218666:A:C	50	96	0.91	0.07426
7:124218861:C:T	50	98	0.88	0.1171
7:124219142:T:C	50	96	0.93	0.05683
7:124219285:A:G	50	100	0.99	0.02741
7:124219336:C:T	50	92	0.97	0.2774
7:124219774:T:A	50	100	0.87	0.05247
7:124220160:T:C	50	96	0.96	0.3362
7:124220223:C:T	50	98	0.95	0.2667
7:124220224:G:A	50	98	0.97	0.177
7:124220727:C:T	50	96	0.96	0.3362
7:124220804:C:T	50	100	0.93	0.06336
7:124221294:T:C	50	96	0.95	0.27
7:124222614:C:T	50	100	0.95	0.02832
7:124222625:A:T	50	100	0.92	0.05138
7:124222805:G:A	50	96	0.94	0.2253
7:124222812:G:C	50	100	0.97	0.08152
7:124223016:A:G	50	98	0.97	0.4895
7:124223090:A:G	50	100	0.97	0.2104
7:124223141:T:C	50	100	0.68	0.0118
7:124223183:T:G	50	98	0.96	0.2801
7:124223531:C:T	50	100	0.97	0.05664
7:124223557:G:C	50	100	0.97	0.05683
7:124223584:C:T	50	98	0.97	0.199
7:124223646:A:G	50	98	0.96	0.3508
7:124223716:G:A	50	100	0.97	0.05646
7:124224093:C:T	50	100	0.98	0.4239
7:124224131:G:T	50	98	0.97	0.2006
7:124224321:C:T	50	100	0.78	0.01743
7:124224489:C:T	50	98	0.83	0.01688
7:124224632:G:A	50	100	0.99	0.4263
7:124224675:G:A	50	100	0.93	0.06082
7:124224724:G:A	50	100	0.98	0.04757
7:124225171:G:T	50	98	0.96	0.2829
7:124225425:G:A	50	100	0.93	0.05265
7:124225559:G:T	50	98	0.97	0.2751
7:124225733:T:C	50	100	0.98	0.4426
7:124225872:T:C	50	100	0.98	0.3896
7:124226178:G:C	50	98	0.97	0.2671
7:124226461:C:T	50	100	0.96	0.03849
7:124226521:A:G	50	100	0.98	0.4822
7:124226674:A:G	50	98	0.97	0.2771
7:124226806:C:A	50	100	0.98	0.02832
7:124226891:T:A	50	98	0.96	0.234
7:124227223:G:T	50	98	0.95	0.1342
7:124227258:C:T	50	98	0.96	0.4729
7:124227292:G:T	50	96	0.93	0.1774
7:124227713:A:G	50	100	0.96	0.04248
7:124227810:T:C	50	100	0.96	0.03322
7:124227837:G:C	50	100	0.96	0.04267
7:124228498:G:C	50	100	0.79	0.06718
7:124229164:A:G	50	100	0.91	0.02814
7:124229338:A:C	50	100	0.81	0.02197
7:124229457:G:A	50	100	0.94	0.0256
7:124229513:A:G	50	100	0.99	0.04739
7:124229789:T:C	50	100	1	0.0167
7:124229858:C:A	50	100	0.99	0.1051
7:124230028:G:A	50	100	0.98	0.4357
7:124230097:A:G	50	100	1	0.1098
7:124230258:C:T	50	100	0.99	0.3557
7:124230355:T:A	50	100	1	0.1098
7:124230698:T:A	50	100	1	0.1098
7:124230814:G:A	50	100	1	0.1098
7:124231534:G:A	50	100	0.99	0.3551
7:124232425:G:T	50	98	0.99	0.3994
7:124232491:G:A	50	100	0.99	0.4535
7:124232964:G:A	50	100	1	0.1107
7:124233078:G:T	50	100	0.97	0.02959
7:124233245:T:C	50	100	1	0.1374
7:124233252:C:T	50	100	0.99	0.1053
7:124233465:A:G	50	100	1	0.1919
7:124233702:A:G	50	100	1	0.4508
7:124233808:T:C	50	100	1	0.1919
7:124234297:G:A	50	100	1	0.1885
7:124234852:T:C	50	100	1	0.1102
7:124234903:G:A	50	100	1	0.1102
7:124234910:C:T	50	100	0.92	0.02233
7:124235050:G:A	50	100	1	0.04666
7:124235128:G:C	50	100	1	0.1919
7:124235267:G:T	50	100	1	0.0472
7:124235337:C:A	50	100	0.7	0.01707
7:124235612:C:T	50	100	0.99	0.06064
7:124235664:A:C	50	100	0.99	0.1051
7:124235742:T:C	50	100	1	0.1919
7:124235837:G:A	50	100	0.99	0.1053
7:124236192:C:T	50	100	1	0.451
7:124236194:A:G	50	100	0.96	0.02687
7:124236626:T:C	50	100	1	0.02687
7:124237825:A:G	50	100	1	0.451
7:124238016:C:T	50	100	1	0.1109
7:124238153:T:C	50	100	0.98	0.01434
7:124238160:C:G	50	96	0.98	0.1841
7:124238165:G:T	50	96	0.98	0.1841
7:124238234:C:T	50	100	1	0.2122
7:124238349:G:A	50	100	1	0.02687
7:124238458:G:A	50	98	1	0.2122
7:124238483:T:C	50	98	1	0.1109
7:124238592:C:G	50	100	1	0.02705
7:124238932:A:T	50	100	1	0.02687
7:124238979:T:C	50	100	1	0.1647
7:124239086:T:G	50	100	1	0.1919
7:124239403:C:A	50	100	1	0.04666
7:124239699:T:G	50	100	1	0.1919
7:124240069:T:G	50	96	0.9	0.05338
7:124240079:G:A	50	100	1	0.1647
7:124240234:G:A	49	100	1	0.451
7:124240436:A:C	50	100	1	0.1919
7:124240500:C:T	50	100	0.96	0.1369
7:124240501:G:A	50	100	0.98	0.02705
7:124240703:G:A	50	100	1	0.3544
7:124240785:C:G	50	100	1	0.1919
7:124240867:G:C	50	100	1	0.02687
7:124241143:T:C	50	98	1	0.06118
7:124241543:C:A	50	100	1	0.1647
7:124241637:T:C	50	100	1	0.0472
7:124241716:A:G	50	100	1	0.01071
7:124241773:T:G	50	100	1	0.1649
7:124241851:G:A	50	100	1	0.3542
7:124241877:G:C	50	100	0.99	0.0817
7:124242026:C:G	50	100	1	0.02687
7:124242301:A:G	50	100	0.99	0.1051
7:124242368:G:A	50	100	1	0.3546
7:124242569:C:T	50	100	0.99	0.1038
7:124242883:T:C	50	100	1	0.1919
7:124243012:A:G	50	100	0.98	0.3537
7:124243153:G:A	50	100	0.99	0.01253
7:124243373:A:G	50	100	1	0.3522
7:124243595:C:A	50	100	1	0.1109
7:124243624:A:G	50	100	1	0.1649
7:124243894:A:C	50	100	1	0.1109
7:124243991:G:T	50	100	1	0.02705
7:124244920:C:G	50	100	1	0.1923
7:124245840:G:A	50	100	0.89	0.01961
7:124246195:G:A	50	100	1	0.01652
7:124246419:A:G	50	100	1	0.2139
7:124246699:A:G	50	100	0.94	0.0138
7:124246975:C:G	50	100	1	0.0463
7:124247232:T:C	46	93.5	0.99	0.216
7:124247248:T:C	45	93.3	1	0.2159
7:124247333:G:A	31	87.1	0.82	0.1883
7:124247335:A:G	31	83.9	0.74	0.03431
7:124247337:G:A	30	76.7	0.86	0.2398
7:124247789:C:T	50	100	0.99	0.3882
7:124247946:C:T	50	100	1	0.4424
7:124248866:A:G	50	100	0.99	0.061
7:124249050:C:T	50	100	1	0.0354
7:124249291:A:G	50	100	1	0.04648
7:124249393:T:A	50	100	1	0.01089
7:124249653:G:A	50	100	1	0.02687
7:124250318:T:C	50	100	1	0.02614
7:124250420:A:T	50	100	1	0.1886
7:124250807:G:T	50	100	1	0.4748
7:124250908:T:C	50	100	1	0.04648
7:124250938:C:T	50	100	1	0.03105
7:124251207:G:A	50	100	1	0.04702
7:124251372:G:A	50	100	0.95	0.01507
7:124251869:C:T	50	100	1	0.07571
7:124252108:T:C	50	100	1	0.4753
7:124252117:G:T	50	100	1	0.08515
7:124252181:G:A	50	98	1	0.4757
7:124252221:A:G	50	98	1	0.4757
7:124252465:T:C	50	98	1	0.4759
7:124252469:A:G	50	98	0.98	0.07879
7:124252657:G:A	50	100	1	0.0463
7:124252695:G:T	50	100	0.99	0.04412
7:124253122:C:A	50	100	1	0.4435
7:124253199:G:T	50	100	1	0.0463
7:124253754:T:C	50	100	1	0.4755
7:124253784:C:T	50	100	1	0.04684
7:124253984:C:T	50	100	1	0.1857
7:124254891:T:C	50	100	1	0.2858
7:124254965:G:A	50	100	1	0.04811
7:124255044:C:T	50	100	1	0.1857
7:124255097:C:A	50	100	1	0.07571
7:124255535:C:T	50	100	1	0.4486
7:124255622:G:A	50	100	1	0.3617
7:124256108:G:A	50	100	0.96	0.08878
7:124256557:A:C	50	100	1	0.02687
7:124256630:G:A	50	100	0.99	0.09096
7:124256682:G:A	50	100	1	0.1821
7:124256708:C:T	50	100	1	0.3891
7:124257180:T:A	50	100	1	0.07625
7:124257403:T:A	50	100	1	0.07898
7:124257634:T:C	50	100	1	0.07607
7:124258015:C:T	50	100	1	0.4473
7:124258364:T:C	50	100	1	0.061
7:124258637:T:A	50	100	1	0.2892
7:124258962:T:A	50	100	1	0.07607
7:124259027:C:T	50	100	1	0.02905
7:124259402:G:A	50	100	1	0.1747
7:124259865:T:G	50	100	1	0.02887
7:124260045:A:G	50	100	1	0.4435
7:124260150:A:G	50	100	1	0.06082
7:124260571:C:T	50	100	0.99	0.1865
7:124260691:C:T	50	100	1	0.1747
7:124261797:G:A	50	100	0.99	0.0443
7:124261955:T:C	50	100	0.98	0.03431
7:124262086:C:T	50	100	1	0.07607
7:124262180:C:G	50	100	1	0.02288
7:124262262:T:C	50	100	1	0.01216
7:124262368:C:A	50	100	1	0.4564
7:124262415:A:T	50	100	1	0.02887
7:124262525:C:T	50	100	1	0.07607
7:124262626:T:A	50	100	1	0.289
7:124262916:A:C	50	100	1	0.4564
7:124263090:G:A	50	100	1	0.07607
7:124263122:T:C	50	100	0.95	0.07607
7:124263214:C:T	50	100	1	0.04648
7:124263654:G:A	50	96	1	0.4435
7:124263773:A:G	50	100	1	0.04684
7:124263873:T:A	50	100	1	0.3889
7:124263968:G:A	50	100	1	0.4562
7:124264291:C:T	50	100	1	0.4566
7:124264293:T:C	50	100	1	0.07607
7:124264323:C:T	50	100	1	0.01344
7:124264499:G:C	50	100	1	0.02288
7:124264686:G:A	50	100	1	0.2892
7:124264766:C:T	50	100	1	0.02197
7:124265285:T:G	50	100	1	0.175
7:124265372:G:T	50	94	1	0.3742
7:124265445:A:C	50	100	1	0.07898
7:124265453:G:A	50	98	1	0.2892
7:124265604:A:G	50	100	1	0.1748
7:124265637:G:A	50	100	1	0.07898
7:124265666:G:A	50	100	1	0.1739
7:124265707:C:T	50	100	1	0.2544
7:124266026:T:G	50	100	1	0.07607
7:124266123:A:T	50	100	1	0.2892
7:124266175:A:G	50	100	1	0.2827
7:124266232:C:A	50	100	1	0.4564
7:124266233:C:G	50	100	1	0.07643
7:124266603:T:G	50	100	1	0.08152
7:124266730:A:T	50	100	1	0.07607
7:124267070:C:T	50	100	1	0.07607
7:124267115:C:T	50	100	1	0.1734
7:124267503:G:A	50	100	1	0.07607
7:124267510:T:A	50	100	1	0.1783
7:124267664:C:T	50	100	0.93	0.04739
7:124268158:C:T	50	100	0.99	0.04412
7:124268521:G:C	50	100	1	0.07607
7:124268576:G:A	50	100	1	0.3891
7:124268663:T:C	50	100	1	0.2892
7:124268768:T:C	50	100	1	0.4564
7:124269218:C:G	50	100	1	0.1734
7:124269430:T:C	50	100	1	0.07607
7:124269475:T:A	50	100	1	0.02887
7:124269650:T:G	50	100	1	0.02887
7:124270724:G:C	50	100	1	0.1783
7:124270995:T:C	50	100	1	0.07607
7:124271163:T:C	50	100	0.94	0.01398
7:124271544:A:T	50	98	1	0.02887
7:124271628:T:C	50	100	1	0.1745
7:124271828:T:C	50	100	1	0.2936
7:124271837:T:G	50	100	0.99	0.03976
7:124271875:C:T	50	100	1	0.02669
7:124271890:A:T	50	100	1	0.2936
7:124272068:T:A	50	100	1	0.2936
7:124272347:C:G	50	100	1	0.06082
7:124272643:T:C	50	100	1	0.2938
7:124273079:A:G	50	100	1	0.07607
7:124273215:G:T	50	100	1	0.4519
7:124273314:G:A	50	100	1	0.1785
7:124273623:A:G	50	100	1	0.07607
7:124274275:A:G	50	100	1	0.2936
7:124274345:G:A	50	100	1	0.02923
7:124274634:T:C	50	100	1	0.02669
7:124274743:C:G	50	100	1	0.284
7:124274831:A:C	50	100	1	0.4521
7:124274869:A:G	50	100	1	0.02887
7:124274902:T:C	50	100	1	0.2936
7:124274933:G:A	50	100	1	0.07589
7:124275324:A:G	50	100	1	0.1082
7:124275674:G:A	50	100	1	0.2934
7:124275840:C:T	50	100	1	0.1747
7:124276253:C:G	50	98	1	0.07662
7:124276271:T:G	50	100	1	0.4626
7:124276371:C:T	50	100	1	0.4573
7:124276877:C:T	50	100	1	0.04702
7:124277236:T:G	50	100	1	0.1091
7:124277347:T:C	50	100	1	0.04702
7:124277469:A:G	50	100	1	0.1601
7:124277925:C:G	50	98	1	0.04702
7:124277948:C:T	50	100	1	0.4588
7:124278087:C:T	50	100	1	0.04666
7:124278587:T:C	50	100	1	0.08061
7:124278716:T:A	50	100	1	0.4464
7:124278868:A:G	50	100	1	0.3008
7:124278901:G:C	50	100	1	0.08025
7:124279031:C:T	50	100	1	0.02614
7:124279083:A:G	50	100	1	0.04702
7:124279375:G:A	50	100	1	0.1603
7:124280043:G:T	50	100	0.95	0.02614
7:124280064:C:T	50	100	0.95	0.02669
7:124280302:A:G	50	100	1	0.01325
7:124280362:G:A	50	100	1	0.08025
7:124280730:T:C	50	100	1	0.24
7:124280776:C:T	50	100	1	0.459
7:124280828:T:A	50	100	1	0.1599
7:124281175:A:T	50	100	1	0.3008
7:124281580:C:A	50	100	1	0.4592
7:124281627:C:T	50	100	1	0.1786
7:124281635:A:T	50	100	1	0.02197
7:124282584:A:G	50	100	1	0.03958
7:124282631:G:A	50	100	1	0.07171
7:124282636:C:A	50	100	1	0.1091
7:124282700:C:T	50	100	1	0.1091
7:124282917:G:T	50	100	1	0.3008
7:124282954:T:C	50	100	0.95	0.04466
7:124283496:T:C	50	100	1	0.4592
7:124283542:C:G	50	100	1	0.02179
7:124283932:A:T	50	100	0.86	0.0541
7:124284108:T:C	50	100	1	0.02614
7:124284196:C:T	50	100	1	0.4592
7:124284609:T:C	50	100	1	0.0463
7:124284774:T:G	50	100	1	0.3008
7:124284817:T:C	50	100	1	0.08007
7:124284872:T:C	50	100	1	0.0472
7:124284920:G:A	50	100	1	0.0463
7:124285002:A:T	50	100	1	0.1599
7:124285175:A:C	50	100	1	0.0463
7:124285192:G:A	50	100	1	0.08043
7:124285223:C:T	50	100	1	0.02614
7:124286066:C:T	50	100	1	0.08007
7:124286317:G:T	50	98	1	0.03286
7:124286358:T:C	50	100	0.98	0.05955
7:124286411:C:A	50	100	1	0.2404
7:124286798:G:C	50	100	1	0.4593
7:124287013:T:G	50	100	1	0.4592
7:124287076:T:C	50	100	1	0.04648
7:124287325:G:A	50	100	1	0.02179
7:124287545:T:C	50	100	1	0.4592
7:124287803:C:T	50	100	1	0.02179
7:124287927:G:A	50	100	1	0.1785
7:124288275:C:T	50	100	1	0.0463
7:124288276:G:A	50	100	1	0.3008
7:124288816:T:G	50	100	1	0.02633
7:124288887:G:A	50	100	1	0.2407
7:124288943:A:C	50	100	1	0.2411
7:124288959:C:A	50	100	1	0.02651
7:124289059:A:G	50	98	1	0.4584
7:124289110:C:T	50	100	1	0.02197
7:124289494:C:T	50	100	1	0.1687
7:124289678:G:A	50	100	1	0.03813
7:124289897:G:A	50	100	0.98	0.24
7:124290495:G:A	50	100	1	0.3007
7:124290743:C:G	50	100	1	0.03704
7:124290858:C:A	49	100	1	0.2422
7:124290985:C:A	49	98	1	0.459
7:124291131:T:G	50	100	1	0.03758
7:124291436:A:G	50	100	1	0.1861
7:124291555:T:A	50	100	0.99	0.459
7:124291573:T:G	50	100	1	0.2424
7:124291615:C:G	50	100	1	0.07335
7:124292552:T:C	50	100	0.99	0.2983
7:124292747:T:G	50	100	1	0.02614
7:124292780:G:A	50	100	1	0.2424
7:124292841:A:G	50	100	1	0.03758
7:124293161:C:T	50	100	0.99	0.4593
7:124293553:A:G	50	100	1	0.2426
7:124293642:T:G	50	100	1	0.03976
7:124293671:G:A	50	100	0.99	0.289
7:124293805:G:T	50	100	1	0.0728
7:124293806:G:T	50	100	1	0.0728
7:124294272:C:A	50	100	0.99	0.2983
7:124294756:A:G	50	100	1	0.2426
7:124295186:G:T	50	100	0.99	0.3008
7:124295328:C:T	50	100	0.95	0.01906
7:124295878:C:T	50	100	1	0.02614
7:124296164:T:C	50	100	1	0.4025
7:124296432:T:C	50	100	1	0.4464
7:124297522:A:G	50	100	1	0.03758
7:124297620:C:T	50	100	1	0.4566
7:124297933:A:T	50	100	0.99	0.1084
7:124298159:G:T	50	100	1	0.447
7:124298585:A:T	50	100	1	0.1694
7:124298857:C:T	50	100	1	0.04666
7:124299177:C:A	50	98	0.93	0.02433
7:124299221:T:G	50	100	1	0.402
7:124299580:A:C	50	100	1	0.03976
7:124299644:A:G	50	100	0.99	0.1865
7:124299761:C:T	50	100	1	0.02614
7:124299780:A:G	50	100	0.98	0.07916
7:124299891:C:T	50	100	1	0.06954
7:124299977:C:T	50	100	1	0.4464
7:124300002:G:A	50	100	0.99	0.1093
7:124300029:G:T	50	100	1	0.1672
7:124300135:C:T	50	100	1	0.167
7:124300406:G:A	50	98	0.95	0.01107
7:124300602:C:T	50	100	1	0.05628
7:124300928:G:A	50	100	0.99	0.1861
7:124301098:C:A	50	100	1	0.03758
7:124301236:C:T	50	100	0.99	0.1861
7:124301243:A:G	50	100	1	0.457
7:124301721:T:C	50	100	1	0.4464
7:124301889:G:T	50	100	1	0.1146
7:124302654:G:A	50	100	1	0.1118
7:124302752:T:C	50	100	1	0.4466
7:124303515:T:C	50	100	1	0.1211
7:124304053:A:C	50	100	1	0.1213
7:124305259:C:T	50	100	1	0.03123
7:124305720:A:C	50	100	1	0.05392
7:124305825:C:T	50	100	1	0.1031
7:124305845:A:G	50	98	1	0.1926
7:124305874:C:T	50	100	1	0.3998
7:124305925:A:G	50	100	0.94	0.01398
7:124306349:T:A	50	100	1	0.01634
7:124306384:T:C	50	100	1	0.2473
7:124306982:T:C	50	100	1	0.1144
7:124306987:A:G	50	100	1	0.433
7:124307217:C:T	50	100	0.99	0.1937
7:124307474:C:T	50	100	1	0.06954
7:124307737:A:C	50	98	0.94	0.01816
7:124307859:C:T	50	100	1	0.4009
7:124307995:A:G	50	100	1	0.3989
7:124308248:T:C	50	100	1	0.05428
7:124308805:C:T	50	100	1	0.03431
7:124308931:G:C	50	100	1	0.4328
7:124309044:T:C	50	100	1	0.0561
7:124309731:G:A	50	100	1	0.06954
7:124310009:T:C	50	100	1	0.3905
7:124310125:C:G	50	100	0.98	0.1661
7:124310135:A:G	50	100	1	0.2393
7:124310234:G:A	50	100	1	0.04285
7:124310618:A:G	50	100	1	0.1142
7:124310637:T:C	50	100	1	0.04285
7:124310668:T:C	50	100	1	0.04285
7:124310907:T:C	50	100	1	0.2827
7:124310976:T:G	50	100	1	0.04267
7:124311188:T:G	50	100	1	0.03341
7:124311213:G:A	50	100	1	0.04267
7:124311398:T:G	50	100	0.92	0.01144
7:124311531:C:T	50	100	1	0.1142
7:124311781:C:G	50	100	1	0.1029
7:124311800:T:C	50	100	1	0.02306
7:124311894:C:T	50	100	1	0.04267
7:124312198:C:T	50	98	1	0.04593
7:124312421:C:T	50	100	1	0.1937
7:124312626:A:T	50	100	1	0.04285
7:124313019:A:T	50	100	1	0.4018
7:124313065:G:T	50	96	1	0.3981
7:124313724:C:T	50	100	1	0.04611
7:124313725:G:A	50	98	1	0.4018
7:124313952:C:A	50	100	1	0.04267
7:124314046:C:A	50	100	1	0.04611
7:124314121:T:C	50	100	0.99	0.1038
7:124314182:T:G	50	100	1	0.1082
7:124314208:A:T	50	100	1	0.1144
7:124314283:T:A	50	100	1	0.04267
7:124314696:G:A	50	100	1	0.03341
7:124314825:T:C	50	100	1	0.04248
7:124314826:G:A	50	100	1	0.03123
7:124314948:T:C	50	98	0.98	0.1935
7:124315022:T:G	50	100	1	0.0463
7:124315033:T:A	50	100	1	0.03359
7:124315096:A:G	50	100	1	0.04248
7:124315364:A:C	50	94	1	0.1939
7:124315462:C:T	49	85.7	1	0.1941
7:124315977:T:C	50	100	1	0.0561
7:124316113:A:G	50	100	0.99	0.4018
7:124316138:C:T	50	100	1	0.03958
7:124316414:A:G	50	100	1	0.1146
7:124316550:T:C	50	100	1	0.04593
7:124316640:G:T	50	100	1	0.04593
7:124316710:T:A	50	100	1	0.3974
7:124316739:A:G	50	100	1	0.1144
7:124317118:A:C	50	98	0.99	0.1955
7:124317150:T:C	50	100	0.99	0.279
7:124317394:A:G	50	100	0.97	0.0394
7:124317745:A:C	50	100	0.97	0.05556
7:124317821:T:C	50	100	0.99	0.3991
7:124318004:A:C	50	100	0.99	0.1665
7:124318116:C:A	50	100	0.97	0.01906
7:124318135:A:C	48	100	0.99	0.1665
7:124318543:T:C	50	100	0.92	0.03976
7:124318742:A:G	50	100	0.99	0.2313
7:124318841:A:G	50	100	0.99	0.03431
7:124318912:T:C	50	98	1	0.03976
7:124319115:G:A	50	100	0.98	0.03704
7:124319117:T:G	50	100	0.98	0.1098
7:124319269:C:T	50	100	0.95	0.0236
7:124319399:C:T	50	100	1	0.04811
7:124319666:A:G	50	100	0.98	0.3869
7:124319908:A:G	50	98	0.97	0.2257
7:124320177:T:C	50	100	0.91	0.03722
7:124320358:A:C	50	100	0.98	0.07426
7:124320407:T:C	50	100	1	0.04575
7:124320694:T:A	50	100	0.99	0.3281
7:124320864:G:C	50	100	1	0.07335
7:124320926:C:A	50	100	0.99	0.01235
7:124321250:C:G	50	100	1	0.04466
7:124321643:A:G	50	100	0.89	0.02705
7:124321891:T:A	50	100	1	0.4513
7:124322476:A:G	50	100	1	0.0443
7:124322497:A:G	50	100	0.99	0.2495
7:124323153:A:G	50	100	1	0.07698
7:124323465:A:G	50	100	0.99	0.02106
7:124323570:G:A	50	100	0.99	0.3281
7:124324047:A:T	50	100	0.91	0.01216
7:124324332:A:G	50	100	1	0.4517
7:124324493:A:G	50	100	1	0.04539
7:124324557:A:C	50	100	1	0.07625
7:124325086:G:A	50	100	0.98	0.08043
7:124325107:C:T	50	100	1	0.04539
7:124325530:G:C	50	100	1	0.01162
7:124325591:T:C	50	100	1	0.07625
7:124325909:G:A	50	100	0.99	0.01235
7:124326056:C:T	50	100	1	0.07625
7:124326101:T:C	50	100	1	0.4515
7:124326176:G:A	50	100	1	0.04503
7:124326192:G:A	50	100	1	0.07625
7:124326449:C:G	50	98	1	0.406
7:124326463:T:C	50	98	0.99	0.2825
7:124326752:A:G	50	100	1	0.4515
7:124326925:T:C	50	100	0.99	0.3293
7:124327137:C:T	50	100	0.99	0.3293
7:124327215:G:T	50	100	0.99	0.2829
7:124327225:T:G	50	100	0.99	0.3295
7:124327265:T:C	50	100	0.99	0.4292
7:124327356:T:C	50	100	1	0.4515
7:124327357:G:A	50	100	1	0.4515
7:124327652:A:C	50	100	1	0.3282
7:124328230:C:T	50	100	1	0.04503
7:124328482:C:T	50	100	1	0.03304
7:124328685:C:A	50	100	1	0.3282
7:124328714:A:G	50	100	1	0.3293
7:124329123:C:T	50	98	0.9	0.04739
7:124329145:C:A	50	100	0.99	0.09187
7:124329205:G:A	50	100	1	0.1187
7:124329249:A:G	50	100	1	0.333
7:124329503:G:C	50	100	1	0.3293
7:124329657:T:C	50	100	1	0.3324
7:124329715:A:T	50	100	1	0.1187
7:124330065:G:A	50	100	1	0.0276
7:124330096:A:T	50	100	1	0.4515
7:124330193:A:T	50	100	1	0.1187
7:124330216:T:A	50	100	1	0.4512
7:124330937:T:C	50	100	1	0.1088
7:124330970:T:C	50	98	1	0.3322
7:124330982:A:G	50	100	1	0.3282
7:124330999:A:C	50	98	1	0.1189
7:124331082:G:T	50	100	1	0.1189
7:124331470:G:A	50	100	1	0.3322
7:124331682:G:A	50	100	1	0.3322
7:124331716:A:G	50	100	1	0.429
7:124331798:G:A	50	100	1	0.4517
7:124332479:G:T	50	100	1	0.3324
7:124332482:T:A	50	100	1	0.07771
7:124332483:G:A	50	100	0.99	0.01961
7:124332808:T:G	50	100	1	0.4069
7:124333003:C:T	50	100	1	0.4515
7:124333112:A:G	50	100	1	0.2493
7:124333284:A:C	50	100	1	0.2838
7:124333286:A:G	50	100	1	0.4515
7:124333386:T:C	50	100	1	0.4515
7:124334090:G:A	50	100	1	0.2825
7:124334124:C:T	50	100	1	0.2841
7:124334337:A:G	50	100	1	0.3315
7:124334340:T:A	50	100	0.99	0.07934
7:124334401:C:T	50	100	0.99	0.01289
7:124334453:C:A	50	100	0.83	0.01507
7:124334547:G:A	50	100	1	0.4515
7:124334550:G:C	50	100	1	0.3317
7:124334713:G:T	50	100	1	0.1193
7:124334796:C:T	50	100	0.83	0.01634
7:124335318:C:A	49	98	1	0.3317
7:124335531:G:A	50	90	0.97	0.467
7:124335544:T:C	50	100	1	0.04757
7:124335561:G:A	50	98	1	0.4548
7:124335664:C:T	50	100	1	0.1193
7:124335725:A:G	50	100	1	0.3317
7:124335944:G:A	50	100	1	0.1193
7:124336125:A:G	50	100	0.99	0.3315
7:124336229:T:A	50	100	0.97	0.0768
7:124336264:C:T	50	100	1	0.3317
7:124336503:T:C	50	100	1	0.3317
7:124336776:T:C	50	100	1	0.04466
7:124336992:C:T	50	100	1	0.3317
7:124337084:T:C	50	100	1	0.1193
7:124337121:T:G	50	100	1	0.3317
7:124337197:A:G	50	100	1	0.2838
7:124337281:T:C	50	100	1	0.4515
7:124337291:C:T	50	100	1	0.1193
7:124337449:A:C	50	100	1	0.3315
7:124337480:G:A	50	100	1	0.3315
7:124337804:C:T	48	100	1	0.4513
7:124337934:C:T	50	100	1	0.4513
7:124337969:C:A	50	100	1	0.07335
7:124338090:A:G	50	100	1	0.04412
7:124338239:G:A	50	100	1	0.01289
7:124338312:A:G	50	98	1	0.1193
7:124338313:C:T	50	98	1	0.1193
7:124338649:A:C	50	98	1	0.1193
7:124338694:C:T	50	100	1	0.3315
7:124338981:C:A	50	100	1	0.1193
7:124339047:C:T	50	100	1	0.04466
7:124339427:C:T	50	100	1	0.4512
7:124339573:G:T	50	100	1	0.04466
7:124339741:C:T	50	100	1	0.4513
7:124339934:G:A	50	100	1	0.1193
7:124339985:T:C	50	100	1	0.1089
7:124340043:T:C	50	100	1	0.02596
7:124340083:T:C	50	100	1	0.07771
7:124340161:C:T	50	100	1	0.04466
7:124340235:G:A	50	100	1	0.07771
7:124340384:G:A	50	100	1	0.4513
7:124340390:G:A	50	100	1	0.4513
7:124340590:G:T	50	100	1	0.3313
7:124340782:A:C	50	100	1	0.1193
7:124340933:C:T	50	100	1	0.0118
7:124340979:C:T	50	100	1	0.4484
7:124341220:A:G	50	100	1	0.4515
7:124341273:G:A	50	100	1	0.1193
7:124341428:A:C	50	100	1	0.3288
7:124341658:G:T	50	100	1	0.1193
7:124341794:C:T	50	100	0.98	0.03867
7:124341837:T:C	50	100	1	0.329
7:124341954:T:C	50	100	1	0.4486
7:124342126:C:T	50	100	1	0.4483
7:124342276:A:T	50	100	1	0.4486
7:124342391:A:G	50	100	1	0.4515
7:124342485:C:T	50	100	1	0.1193
7:124342506:A:G	50	100	1	0.1193
7:124342538:T:C	50	100	1	0.1193
7:124342797:C:T	50	100	1	0.3288
7:124342810:T:C	50	98	0.95	0.01707
7:124342830:T:C	50	100	1	0.4484
7:124343019:C:T	50	100	1	0.3277
7:124343041:A:G	50	100	1	0.4286
7:124343067:T:C	50	100	1	0.4486
7:124343156:A:G	50	100	1	0.4486
7:124343164:C:G	50	100	1	0.4486
7:124343571:G:A	50	100	1	0.04448
7:124343632:C:A	50	100	1	0.1167
7:124343709:G:A	50	100	1	0.01035
7:124343764:G:A	50	100	1	0.01616
7:124343854:C:T	50	100	1	0.1193
7:124344008:C:T	50	100	1	0.01997
7:124344089:T:C	50	100	1	0.1224
7:124344187:T:C	50	100	1	0.02778
7:124344422:A:G	50	100	0.99	0.03867
7:124344448:G:T	50	100	1	0.1191
7:124344560:T:G	50	100	1	0.1193
7:124345125:C:A	50	100	1	0.1193
7:124345262:T:C	50	100	1	0.1193
7:124345269:G:A	50	98	1	0.4288
7:124345459:G:T	50	100	0.98	0.1193
7:124345501:A:G	50	100	1	0.1193
7:124345505:T:C	50	100	1	0.1193
7:124345639:G:A	50	100	1	0.1193
7:124345645:T:G	50	100	1	0.3275
7:124346052:C:T	50	100	1	0.3277
7:124346125:A:G	50	100	1	0.1193
7:124346333:G:A	50	100	0.99	0.1195
7:124346609:C:G	50	100	1	0.1193
7:124346621:C:A	50	100	0.99	0.0748
7:124346625:T:C	50	98	0.99	0.1046
7:124347607:C:T	50	100	1	0.1195
7:124347650:G:T	50	100	1	0.1193
7:124347729:C:T	50	100	1	0.4513
7:124347894:A:C	50	100	1	0.1193
7:124347938:T:G	50	100	1	0.1191
7:124347994:C:G	50	100	1	0.3277
7:124348059:G:T	50	100	1	0.1202
7:124348088:T:C	50	100	1	0.1191
7:124348089:G:A	50	100	1	0.1191
7:124348124:A:G	50	100	1	0.1191
7:124348156:C:T	50	100	1	0.1191
7:124348471:A:G	50	100	1	0.4513
7:124348474:G:A	50	100	1	0.1202
7:124348592:A:C	50	98	1	0.1189
7:124348655:G:C	50	100	1	0.2491
7:124348917:A:G	50	100	0.98	0.08388
7:124349356:A:G	50	100	1	0.1189
7:124349362:T:G	50	100	1	0.1189
7:124349716:T:C	50	100	1	0.1189
7:124349736:G:A	50	100	1	0.1189
7:124349974:C:T	50	100	1	0.1189
7:124350454:T:C	50	98	0.99	0.3319
7:124350455:A:G	50	98	1	0.3319
7:124350659:G:C	50	100	1	0.4513
7:124350948:C:T	50	100	1	0.4513
7:124351024:C:T	50	98	1	0.1093
7:124351270:A:T	50	92	0.97	0.4336
7:124351319:C:T	50	100	1	0.451
7:124351363:C:T	50	100	1	0.3328
7:124351562:T:G	50	100	0.94	0.01307
7:124351675:C:T	50	100	1	0.118
7:124351760:G:T	50	100	1	0.3317
7:124351955:G:C	50	100	1	0.451
7:124352307:T:C	50	100	1	0.07298
7:124352340:C:T	50	100	1	0.3317
7:124352463:T:C	50	100	1	0.07298
7:124353568:G:T	50	100	1	0.3279
7:124354146:T:C	50	100	0.99	0.4405
7:124354577:A:G	50	100	0.99	0.1158
7:124355197:C:A	50	100	1	0.02542
7:124355546:G:C	50	100	0.99	0.116
7:124355564:C:T	50	100	1	0.04503
7:124355854:G:C	50	100	1	0.0443
7:124356420:A:T	50	100	1	0.3204
7:124356467:A:G	50	100	1	0.4394
7:124357031:T:C	50	100	1	0.4432
7:124357287:T:G	50	100	1	0.4432
7:124357381:C:G	50	100	1	0.1162
7:124357466:C:T	50	100	1	0.1135
7:124357867:T:C	50	100	1	0.116
7:124357953:G:A	50	100	1	0.4419
7:124357991:T:A	50	100	1	0.04303
7:124358037:T:C	50	100	1	0.1097
7:124358100:A:G	50	100	1	0.116
7:124358108:C:T	50	100	1	0.116
7:124358114:G:T	50	100	1	0.1097
7:124358300:T:C	50	100	1	0.04285
7:124358318:G:A	50	100	0.99	0.1051
7:124358424:T:A	50	100	1	0.4424
7:124358617:A:G	50	100	1	0.1162
7:124358759:C:T	50	100	0.94	0.09187
7:124358808:C:A	50	100	1	0.4437
7:124358875:G:A	50	100	1	0.4424
7:124358986:T:C	50	100	0.98	0.02142
7:124359150:G:A	50	100	1	0.4432
7:124359278:G:A	50	100	1	0.2431
7:124359555:T:C	50	100	1	0.1135
7:124359626:T:C	50	100	1	0.4441
7:124359690:G:A	50	98	1	0.4441
7:124359718:A:G	50	100	1	0.3188
7:124359824:C:T	50	100	1	0.4421
7:124359878:G:A	50	100	1	0.3277
7:124359937:T:C	50	100	1	0.4443
7:124359977:A:T	50	100	1	0.4439
7:124359983:G:C	50	98	1	0.3275
7:124360131:A:G	50	100	1	0.2415
7:124360164:T:C	50	100	1	0.1135
7:124360414:A:G	50	100	1	0.2754
7:124360570:T:C	50	100	1	0.2384
7:124360678:G:T	50	100	1	0.1247
7:124360768:G:T	49	100	1	0.03268
7:124360931:G:A	50	100	1	0.02524
7:124361008:A:G	50	100	1	0.1225
7:124361097:C:A	50	98	1	0.3186
7:124361349:A:T	50	100	1	0.2384
7:124361473:A:G	50	100	1	0.04285
7:124361522:G:A	50	100	1	0.04012
7:124361582:A:C	50	100	1	0.4426
7:124361643:C:A	50	100	1	0.3186
7:124361702:T:C	50	100	1	0.3186
7:124362076:G:A	50	100	1	0.3186
7:124362375:A:G	50	100	1	0.3184
7:124362418:T:C	50	100	1	0.3184
7:124362434:T:A	50	100	1	0.3184
7:124362543:A:G	50	100	1	0.3201
7:124362651:A:G	50	100	1	0.2858
7:124362710:C:T	50	100	1	0.2867
7:124362711:A:G	50	100	1	0.2427
7:124362923:A:T	50	100	1	0.2858
7:124362947:A:C	50	100	1	0.2863
7:124363247:C:A	50	100	1	0.2858
7:124363458:C:T	50	100	1	0.2856
7:124363459:G:A	50	100	1	0.2856
7:124363591:G:A	50	100	1	0.2856
7:124364006:G:A	50	100	1	0.2861
7:124364018:G:A	50	100	1	0.2858
7:124364027:G:T	50	100	1	0.2427
7:124364633:C:T	50	100	1	0.2859
7:124364694:C:G	50	100	1	0.2859
7:124364718:T:C	50	100	0.99	0.11
7:124365007:G:C	50	100	1	0.02741
7:124365171:C:G	50	100	1	0.2387
7:124365379:G:A	50	100	1	0.282
7:124365421:G:T	50	100	1	0.2818
7:124365564:C:A	50	100	1	0.2818
7:124365606:A:G	50	100	1	0.4728
7:124365810:G:C	50	100	1	0.2387
7:124366019:T:G	50	100	1	0.2818
7:124366497:T:C	50	100	1	0.2387
7:124366686:C:T	50	100	1	0.1166
7:124367060:G:A	50	100	1	0.1287
7:124367275:G:A	50	100	1	0.1164
7:124367347:C:T	50	100	0.99	0.05065
7:124367396:G:A	50	100	1	0.2818
7:124367402:G:A	50	100	1	0.2818
7:124367678:A:G	50	100	1	0.2818
7:124367724:C:T	50	100	1	0.2387
7:124368042:A:C	50	100	1	0.04212
7:124368223:T:C	50	100	1	0.04194
7:124368409:G:A	50	100	1	0.2823
7:124368444:G:A	50	100	1	0.1287
7:124368604:T:C	50	100	0.99	0.01253
7:124368657:A:G	50	100	1	0.02142
7:124369604:A:G	50	100	1	0.2947
7:124369792:G:A	50	100	1	0.2947
7:124369823:A:T	50	100	1	0.1162
7:124369982:T:C	50	98	0.98	0.1848
7:124370711:C:T	50	100	0.99	0.1481
7:124371212:T:G	50	100	1	0.01452
7:124371451:C:G	50	100	1	0.295
7:124371661:G:A	50	100	0.99	0.01235
7:124371724:A:C	50	100	1	0.04285
7:124371769:T:C	50	100	1	0.1162
7:124371880:T:C	50	100	1	0.295
7:124371988:C:T	50	100	0.99	0.01289
7:124372009:C:T	50	100	1	0.4168
7:124372019:G:C	50	100	1	0.295
7:124372233:T:C	50	100	0.99	0.4602
7:124372258:C:T	50	100	1	0.01271
7:124372625:T:C	50	100	1	0.295
7:124372651:T:G	50	100	1	0.4602
7:124372735:C:A	50	100	1	0.13
7:124372891:C:T	50	100	1	0.4602
7:124373374:T:C	50	100	1	0.4168
7:124373525:A:G	50	100	1	0.2518
7:124373854:T:C	50	100	0.99	0.03431
7:124374130:G:T	50	100	1	0.4602
7:124374312:C:T	50	100	1	0.01725
7:124374910:G:A	50	100	1	0.03232
7:124374958:T:A	50	100	1	0.4602
7:124374976:T:C	50	100	1	0.4168
7:124375351:G:A	50	100	0.97	0.03286
7:124375800:G:T	50	100	1	0.2518
7:124375812:C:A	50	100	1	0.4602
7:124376461:C:T	50	100	1	0.1162
7:124376709:G:A	50	100	1	0.4602
7:124376927:A:G	50	100	1	0.4161
7:124376995:C:T	50	100	0.97	0.06445
7:124378381:A:G	50	100	1	0.1213
7:124378793:T:C	50	100	1	0.01235
7:124379189:G:A	50	100	1	0.1269
7:124379237:G:A	50	100	1	0.2948
7:124379470:A:G	50	100	0.99	0.06463
7:124379502:C:T	50	100	1	0.2948
7:124379979:G:T	50	100	1	0.03232
7:124380327:G:A	50	100	1	0.4176
7:124380513:C:T	50	100	1	0.2948
7:124380514:G:A	50	100	1	0.03232
7:124380635:A:T	50	100	1	0.1287
7:124380653:T:A	50	100	1	0.3008
7:124380843:T:G	50	100	1	0.01543
7:124381171:C:A	50	100	1	0.4604
7:124381279:C:G	50	100	1	0.1225
7:124381928:C:T	50	100	1	0.1107
7:124382194:C:T	50	100	1	0.11
7:124382643:A:C	50	100	1	0.1127
7:124382778:G:A	50	100	1	0.116
7:124383364:T:C	50	100	1	0.4662
7:124383461:A:T	50	100	0.87	0.01344
7:124385405:T:A	50	100	1	0.01144
7:124385509:T:C	50	100	1	0.2943
7:124385685:G:T	50	100	1	0.2943
7:124386271:A:C	50	100	1	0.1227
7:124386327:C:G	50	100	0.99	0.1225
7:124386646:A:T	50	100	1	0.1287
7:124386661:G:A	50	100	1	0.4969
7:124386807:A:G	50	100	1	0.1102
7:124387170:C:T	50	98	0.92	0.06772
7:124387740:G:A	50	100	1	0.1164
7:124387807:T:C	50	100	1	0.4172
7:124388010:A:G	50	100	1	0.2493
7:124388114:C:T	50	100	1	0.4666
7:124388360:C:T	50	100	1	0.4664
7:124388372:G:T	50	100	1	0.4666
7:124388622:A:G	50	100	0.91	0.01107
7:124388673:G:A	50	100	1	0.1106
7:124388726:C:T	50	100	1	0.4679
7:124388792:G:T	50	100	1	0.1213
7:124388800:A:G	50	100	1	0.4679
7:124388847:G:A	50	100	1	0.4679
7:124389395:A:G	50	100	1	0.4218
7:124389413:G:A	50	100	1	0.4216
7:124389513:T:C	50	100	1	0.2943
7:124389646:T:C	50	100	1	0.4218
7:124389657:C:T	50	100	1	0.4218
7:124389664:T:G	50	100	1	0.4218
7:124389837:T:G	50	100	0.98	0.1164
7:124390012:T:C	50	100	1	0.4218
7:124390089:G:C	50	100	1	0.1213
7:124390249:C:T	50	100	0.98	0.4156
7:124390426:T:A	50	100	1	0.04285
7:124390617:T:C	50	100	1	0.4156
7:124391087:T:A	50	100	1	0.4679
7:124391296:C:T	50	98	0.98	0.08388
7:124391328:A:C	50	100	0.99	0.4699
7:124391522:G:T	50	100	0.97	0.01743
7:124392018:G:T	50	100	1	0.3001
7:124392020:C:A	50	100	1	0.3001
7:124392243:G:C	50	100	1	0.2961
7:124392340:G:A	50	100	1	0.3005
7:124392347:A:G	50	100	1	0.4107
7:124392376:G:A	50	100	1	0.2999
7:124392451:G:T	50	100	1	0.3014
7:124392506:C:A	50	100	1	0.2981
7:124393290:C:T	50	100	1	0.01688
7:124393313:A:T	50	100	1	0.1104
7:124393469:C:T	50	100	1	0.04484
7:124393914:C:A	50	100	1	0.4168
7:124394123:A:G	50	100	1	0.01253
7:124394126:G:A	50	100	1	0.2507
7:124394437:T:C	50	100	1	0.07643
7:124394614:C:T	50	100	1	0.461
7:124395133:C:T	49	100	0.98	0.1848
7:124395259:G:A	50	100	1	0.02469
7:124395269:T:A	50	100	1	0.1696
7:124395277:G:C	50	100	1	0.461
7:124395473:A:C	50	100	1	0.461
7:124395635:G:T	50	100	0.92	0.01126
7:124395652:C:T	50	100	0.99	0.1104
7:124395746:G:A	50	100	1	0.1708
7:124395756:C:T	50	100	1	0.0423
7:124395811:C:T	50	100	1	0.01162
7:124395864:A:T	50	100	1	0.4608
7:124395865:C:T	50	100	1	0.171
7:124395875:C:T	50	100	1	0.368
7:124396265:G:A	50	100	1	0.171
7:124396814:A:C	50	100	1	0.01543
7:124396910:A:C	50	100	1	0.1656
7:124397458:A:T	50	100	1	0.1658
7:124397516:G:A	50	100	1	0.01652
7:124397562:T:A	50	100	0.93	0.3749
7:124397664:C:G	50	96	0.83	0.05465
7:124397711:A:G	50	100	0.99	0.2511
7:124397849:T:C	50	100	1	0.1569
7:124397949:A:G	50	100	1	0.157
7:124398049:G:A	50	98	1	0.1578
7:124398087:G:C	50	100	1	0.04285
7:124398098:T:C	50	98	1	0.1561
7:124398182:A:G	48	100	1	0.1129
7:124398277:A:T	49	100	1	0.4664
7:124398324:A:G	50	100	1	0.1126
7:124398356:G:A	50	98	0.99	0.252
7:124398446:G:A	50	100	1	0.01253
7:124398816:A:C	50	100	1	0.1538
7:124398878:A:G	50	100	1	0.157
7:124399072:A:G	50	100	1	0.1558
7:124399408:T:G	50	100	1	0.1569
7:124399643:G:A	50	100	1	0.04212
7:124400194:G:T	49	100	1	0.1569
7:124400476:T:C	50	100	1	0.157
7:124400668:G:A	50	100	0.99	0.1398
7:124400836:A:T	50	100	0.99	0.2507
7:124400867:A:G	50	100	0.99	0.4666
7:124400929:T:C	50	100	1	0.1569
7:124400989:T:C	50	100	1	0.1569
7:124402180:A:G	50	100	1	0.1102
7:124402271:A:G	50	100	1	0.2671
7:124402298:C:T	50	100	1	0.0118
7:124402358:C:T	50	100	1	0.1102
7:124402549:A:G	50	100	1	0.1102
7:124402595:C:T	50	100	1	0.2567
7:124402762:T:A	50	100	0.98	0.169
7:124402932:A:G	50	100	1	0.2505
7:124403207:G:C	50	100	1	0.4116
7:124403340:G:T	50	100	1	0.2544
7:124403532:C:G	50	100	1	0.1543
7:124403857:G:A	50	100	1	0.1115
7:124404104:C:T	50	100	1	0.1118
7:124404536:A:G	50	98	0.99	0.07625
7:124404860:C:T	50	100	1	0.04285
7:124404882:T:C	50	100	1	0.3046
7:124404903:G:A	50	100	0.98	0.07662
7:124405012:G:T	50	100	1	0.4163
7:124406359:T:C	50	100	1	0.1124
7:124406496:T:G	50	100	1	0.04285
7:124406657:C:G	50	100	1	0.04303
7:124407322:G:C	50	100	1	0.04285
7:124407615:C:A	50	100	1	0.04285
7:124407792:C:T	50	100	0.74	0.01489
7:124407829:G:A	50	100	1	0.04321
7:124407869:T:A	50	100	1	0.1118
7:124408238:G:A	50	100	1	0.1118
7:124408328:A:G	50	100	1	0.1118
7:124408677:T:G	50	98	0.92	0.04303
7:124408713:T:G	50	100	1	0.1106
7:124409249:T:C	50	100	1	0.01089
7:124409262:A:G	50	100	1	0.4602
7:124409432:A:T	50	100	0.92	0.04303
7:124409504:T:A	50	98	0.97	0.1365
7:124409703:A:C	50	100	1	0.4296
7:124409824:A:T	50	100	1	0.11
7:124410458:T:C	50	100	1	0.01271
7:124411351:T:C	50	100	1	0.1102
7:124411395:C:T	50	100	1	0.2531
7:124411516:C:A	50	100	1	0.3183
7:124411578:C:A	50	100	1	0.4283
7:124411768:T:G	50	100	1	0.3181
7:124412480:C:T	50	100	1	0.04267
7:124412651:A:G	50	100	1	0.02106
7:124412765:C:T	50	100	1	0.07553
7:124412885:C:T	50	100	1	0.3181
7:124413036:A:G	50	100	1	0.4283
7:124413045:A:G	50	100	1	0.3181
7:124413049:A:G	50	100	1	0.01089
7:124413230:G:A	50	100	1	0.01089
7:124413479:G:A	50	100	1	0.3181
7:124413497:T:C	50	100	1	0.01162
7:124413512:C:T	50	100	1	0.01198
7:124413734:G:C	50	100	1	0.01198
7:124413746:G:T	50	100	1	0.01216
7:124413924:T:C	49	100	1	0.3181
7:124414185:C:T	50	100	0.87	0.01325
7:124414196:T:A	50	100	1	0.4168
7:124414202:G:T	50	100	1	0.4281
7:124414240:T:G	50	100	1	0.3179
7:124414375:T:C	50	100	1	0.3179
7:124414570:A:G	50	100	1	0.3174
7:124414767:T:C	50	100	1	0.157
7:124414771:A:G	50	100	1	0.3184
7:124415023:C:A	50	98	1	0.3183
7:124415253:G:C	50	98	0.99	0.3337
7:124415263:G:A	50	100	1	0.1104
7:124416044:G:A	50	100	0.88	0.01126
7:124416911:C:T	50	98	0.78	0.01797
7:124417626:G:A	50	100	1	0.1102
7:124417719:T:C	50	100	1	0.3184
7:124418014:A:G	50	100	1	0.1614
7:124418069:C:T	50	100	1	0.3184
7:124418157:C:T	50	100	1	0.04267
7:124418539:G:A	50	100	0.97	0.0138
7:124418577:A:G	50	100	1	0.05138
7:124418843:G:A	50	100	1	0.319
7:124418998:T:C	50	100	1	0.2545
7:124419184:T:C	50	100	1	0.1084
7:124419185:C:T	50	100	1	0.1091
7:124419338:T:C	50	100	1	0.05138
7:124419350:A:T	50	100	1	0.3179
7:124419572:G:A	50	100	1	0.321
7:124419679:A:G	50	100	1	0.1102
7:124419762:G:A	50	100	1	0.319
7:124420183:A:C	50	100	1	0.01198
7:124420256:A:G	50	100	1	0.319
7:124420599:C:G	50	100	0.99	0.2542
7:124420718:T:C	50	100	1	0.319
7:124420871:G:T	50	100	1	0.3192
7:124420969:C:T	50	100	1	0.319
7:124421241:G:T	50	100	1	0.319
7:124421516:A:G	50	100	1	0.3208
7:124421579:T:A	50	76	0.95	0.3391
7:124421600:A:G	45	82.2	1	0.3214
7:124421670:G:A	50	100	1	0.1102
7:124421755:C:T	50	100	1	0.319
7:124421761:G:A	50	100	1	0.2542
7:124421834:C:G	50	100	1	0.319
7:124421870:G:T	50	100	1	0.3192
7:124421883:A:C	50	100	1	0.4261
7:124422006:C:T	50	100	1	0.04267
7:124422049:C:A	50	100	0.94	0.02269
7:124422285:T:C	50	100	1	0.319
7:124422360:A:C	50	100	1	0.3188
7:124422544:A:G	50	100	1	0.3101
7:124422559:A:G	50	100	1	0.02106
7:124422605:C:G	50	100	1	0.3186
7:124422661:G:T	50	100	0.94	0.04394
7:124422665:C:T	50	100	0.99	0.2544
7:124422712:G:A	50	100	1	0.3186
7:124422729:T:C	50	100	1	0.04248
7:124422782:C:G	50	100	1	0.3179
7:124423200:A:T	50	98	0.98	0.1663
7:124423276:G:C	50	100	1	0.3188
7:124423367:T:A	50	100	1	0.319
7:124423424:C:A	50	100	0.99	0.2545
7:124423444:C:T	50	100	0.99	0.2545
7:124423483:A:G	50	100	1	0.1124
7:124423681:G:A	50	100	1	0.03994
7:124424269:C:G	50	100	0.99	0.2545
7:124424442:C:T	49	100	0.99	0.4245
7:124424490:A:T	50	100	1	0.112
7:124424586:C:T	50	100	0.97	0.1621
7:124425607:A:T	50	100	0.99	0.1634
7:124425642:C:T	50	100	0.99	0.1627
7:124425705:G:A	50	100	0.99	0.1627
7:124425820:G:A	50	100	0.99	0.1625
7:124425869:G:A	50	100	0.99	0.10780000000000001
7:124425893:T:C	50	100	0.99	0.1625
7:124426141:A:C	50	100	0.99	0.1705
7:124426531:A:G	50	98	0.99	0.1625
7:124426699:G:C	50	100	1	0.1127
7:124427196:G:A	50	100	0.99	0.4247
7:124427529:G:T	50	98	1	0.0817
7:124427699:T:C	50	98	1	0.1153
7:124427830:C:T	50	100	1	0.1129
7:124428095:G:T	50	100	0.99	0.4232
7:124428667:G:A	50	100	0.94	0.01652
7:124428699:T:C	50	100	0.97	0.2858
7:124429298:G:A	50	100	0.98	0.3008
7:124429300:T:C	50	100	0.97	0.05047
7:124429457:G:T	50	100	1	0.2328
7:124429536:G:T	50	100	1	0.0866
7:124429667:C:T	50	100	1	0.06046
7:124429694:A:G	50	100	1	0.2329
7:124429828:G:A	50	100	1	0.2329
7:124429898:C:T	50	100	0.98	0.3591
7:124430139:T:C	50	100	1	0.06137
7:124430323:A:G	50	100	1	0.09786
7:124430428:C:T	50	100	1	0.1156
7:124430571:T:A	50	98	0.98	0.4508
7:124430649:T:C	50	100	1	0.09768
7:124431226:C:T	50	100	0.89	0.01707
7:124431332:A:G	50	100	1	0.02106
7:124432819:G:A	50	100	0.99	0.2257
7:124432981:G:T	50	100	1	0.2329
7:124433746:A:G	50	100	0.98	0.3021
7:124434433:T:G	50	100	1	0.08624
7:124434708:T:C	50	100	1	0.2322
7:124435050:A:G	50	100	0.99	0.3023
7:124435185:T:C	50	100	1	0.2331
7:124435440:G:A	50	100	0.99	0.3021
7:124435738:G:A	50	100	0.99	0.1247
7:124435759:A:G	50	100	0.99	0.1247
7:124436133:A:G	50	100	1	0.02124
7:124436452:T:C	50	100	1	0.02469
7:124436615:A:G	50	100	0.97	0.05574
7:124436687:C:T	50	100	0.98	0.3609
7:124437366:G:C	50	100	1	0.1082
7:124437709:G:A	50	100	1	0.1832
7:124438035:A:C	50	100	1	0.01017
7:124438042:C:T	50	100	0.99	0.05574
7:124438447:G:T	50	98	0.99	0.2148
7:124438449:T:C	50	100	1	0.02433
7:124438512:A:G	50	98	0.99	0.2155
7:124438555:T:G	50	98	0.98	0.2333
7:124438779:A:G	50	98	1	0.2168
7:124438790:A:G	50	98	1	0.03268
7:124438804:A:C	50	100	0.99	0.06282
7:124438984:C:T	50	96	0.99	0.2446
7:124439166:A:G	50	100	1	0.05574
7:124439832:C:T	50	100	1	0.0768
7:124440587:C:G	50	100	0.94	0.04684
7:124440895:G:T	50	100	0.95	0.01362
7:124441203:G:A	50	100	1	0.1342
7:124441478:T:G	50	100	0.99	0.4236
7:124441761:A:G	50	100	1	0.07117
7:124441859:T:C	45	95.6	0.99	0.38
7:124444242:C:T	50	100	1	0.07171
7:124444327:G:T	50	100	0.98	0.1229
7:124444487:T:G	50	100	0.98	0.1107
7:124444725:T:G	50	100	0.98	0.1322
7:124445299:A:G	50	100	0.9	0.02179
7:124445799:A:G	50	100	0.99	0.1732
7:124446436:G:A	49	100	0.99	0.3713
7:124446753:C:T	50	100	1	0.07171
7:124447244:T:G	50	100	0.99	0.3878
7:124447263:A:T	50	100	1	0.07698
7:124447812:G:A	50	100	0.97	0.02052
7:124447844:C:G	50	98	0.98	0.0118
7:124447888:T:C	50	100	1	0.08097
7:124448270:T:A	50	100	0.98	0.02179
7:124448702:G:C	50	100	1	0.1327
7:124448913:C:T	50	100	0.98	0.1227
7:124448933:A:G	50	100	1	0.104
7:124448956:G:C	50	100	1	0.1115
7:124449864:A:C	50	98	0.95	0.02233
7:124451120:T:G	50	100	0.84	0.01126
7:124451527:C:T	49	95.9	0.98	0.2478
7:124452026:A:C	50	100	1	0.1681
7:124453595:A:G	50	100	1	0.02977
7:124453731:A:G	50	100	0.96	0.01616
7:124454370:G:T	50	100	1	0.01162
7:124454389:A:G	50	100	1	0.1723
7:124454734:G:A	50	100	1	0.134
7:124455712:T:C	50	100	0.99	0.1972
7:124455792:A:G	50	100	0.98	0.01235
7:124455972:G:C	50	100	1	0.1944
7:124456534:A:G	50	100	0.91	0.01652
7:124456623:G:A	50	100	1	0.1719
7:124456673:C:A	50	100	1	0.2021
7:124456686:T:G	50	100	1	0.1719
7:124456892:G:A	50	100	1	0.203
7:124457635:G:C	50	100	1	0.1229
7:124457928:C:T	50	100	1	0.01162
7:124458134:C:A	50	100	1	0.1736
7:124458156:G:A	50	100	0.99	0.02705
7:124458606:T:C	50	100	0.98	0.07643
7:124459029:T:C	50	100	1	0.2028
7:124459247:C:T	50	100	1	0.2079
7:124459624:G:A	50	100	0.84	0.01235
7:124459720:T:C	50	100	0.97	0.04484
7:124460536:T:C	50	100	1	0.1233
7:124460596:T:C	50	88	0.99	0.3575
7:124460753:C:T	50	100	1	0.1336
7:124460865:C:T	50	100	1	0.02124
7:124461374:C:T	50	100	0.98	0.07643
7:124461438:T:C	50	100	1	0.2026
7:124461670:T:C	50	100	1	0.1336
7:124461712:A:G	50	100	1	0.1721
7:124461743:A:G	50	100	1	0.4566
7:124461961:A:G	50	100	0.98	0.1728
7:124462217:A:G	50	100	1	0.2603
7:124462501:T:C	50	100	1	0.1966
7:124462801:T:C	50	100	0.99	0.01416
7:124462851:A:C	50	100	1	0.1338
7:124463139:C:G	50	100	0.77	0.01561
7:124463339:G:C	50	94	1	0.2062
7:124463360:G:A	50	92	1	0.2026
7:124463426:A:G	50	96	1	0.1683
7:124463430:A:G	50	96	1	0.1679
7:124463439:T:C	49	100	1	0.01543
7:124463468:G:A	50	98	0.95	0.02814
7:124463550:T:C	50	100	1	0.2649
7:124463595:G:T	50	100	1	0.1175
7:124463791:G:A	50	100	1	0.2651
7:124464076:G:C	50	100	1	0.2288
7:124464122:T:G	50	100	1	0.2024
7:124464221:T:C	50	100	1	0.02106
7:124464710:C:T	50	100	1	0.1679
7:124464809:A:T	50	100	1	0.1336
7:124465024:G:A	50	100	1	0.1977
7:124465217:T:C	50	100	1	0.03032
7:124466232:A:G	50	100	1	0.1679
7:124466242:A:T	50	100	1	0.1679
7:124466285:C:A	50	100	1	0.02106
7:124466337:T:C	49	83.7	1	0.2288
7:124466468:T:G	50	96	1	0.2026
7:124466848:A:G	50	100	1	0.07861
7:124467089:A:G	50	100	1	0.02106
7:124467108:G:A	50	100	1	0.2495
7:124467169:A:T	50	100	1	0.2026
7:124467323:C:T	50	100	1	0.112
7:124467348:C:T	50	100	1	0.112
7:124467764:G:A	50	100	0.98	0.04811
7:124467824:G:T	50	100	1	0.1679
7:124467826:A:T	50	98	1	0.02088
7:124467931:G:C	50	100	1	0.2026
7:124468381:T:C	50	100	1	0.1679
7:124468434:G:T	50	100	0.96	0.08769
7:124468693:C:T	50	100	1	0.1968
7:124468815:G:C	50	100	1	0.2023
7:124468825:C:T	50	100	0.84	0.01834
7:124468859:G:A	50	100	1	0.1345
7:124468868:C:A	50	100	1	0.01162
7:124469061:G:C	50	100	1	0.2338
7:124469559:G:T	50	100	1	0.0118
7:124469583:C:T	50	100	1	0.1679
7:124469711:G:A	50	100	1	0.2284
7:124469877:A:G	50	100	1	0.2288
7:124469894:T:C	50	100	1	0.2288
7:124470565:A:T	50	100	1	0.01543
7:124470613:T:A	50	100	0.93	0.01235
7:124470638:T:C	50	100	1	0.2326
7:124470899:C:T	50	100	1	0.2326
7:124471072:A:C	50	100	0.99	0.112
7:124471096:G:T	50	100	1	0.2293
7:124471099:T:A	50	100	1	0.2026
7:124471177:C:G	50	100	1	0.1322
7:124471189:C:T	50	100	1	0.1322
7:124471272:C:T	50	100	1	0.3996
7:124471400:G:A	50	100	1	0.1407
7:124471499:A:G	50	100	0.99	0.2446
7:124471865:C:T	50	100	1	0.2326
7:124471975:A:G	50	100	1	0.3054
7:124472041:G:A	50	100	1	0.3054
7:124472101:T:C	50	100	0.99	0.3054
7:124472162:C:T	50	100	1	0.3057
7:124472629:C:T	50	100	1	0.01961
7:124473296:G:C	50	100	1	0.1661
7:124473410:A:G	50	100	0.98	0.01398
7:124473701:G:A	50	100	1	0.2269
7:124474014:T:C	49	87.8	1	0.1665
7:124474027:A:G	49	81.6	1	0.1668
7:124474393:C:T	50	100	1	0.0118
7:124474527:T:G	50	98	1	0.3054
7:124474810:C:T	50	100	1	0.2269
7:124474811:G:A	50	100	1	0.2268
7:124474885:T:C	50	100	1	0.01961
7:124475411:C:T	50	100	0.9	0.08188
7:124475656:C:G	50	98	1	0.3057
7:124475717:T:C	50	100	1	0.4615
7:124476416:A:G	50	100	1	0.1322
7:124477820:T:G	50	100	1	0.3054
7:124478209:C:G	50	100	1	0.1707
7:124478565:C:T	50	100	1	0.07861
7:124478856:C:A	48	79.2	1	0.1863
7:124478869:T:A	50	100	0.83	0.01271
7:124478926:A:T	50	100	1	0.1322
7:124479082:C:A	50	96	1	0.4617
7:124479816:G:A	50	100	1	0.1668
7:124479883:A:T	50	100	1	0.2322
7:124480769:C:T	50	100	1	0.2495
7:124480871:G:A	49	100	1	0.02197
7:124481168:G:A	50	100	1	0.01089
7:124481398:G:A	50	100	1	0.03032
7:124481512:T:C	50	100	1	0.1663
7:124482077:G:A	50	100	1	0.01053
7:124482267:A:T	50	100	1	0.2326
7:124482929:G:A	50	100	0.99	0.07861
7:124483269:A:T	50	98	0.86	0.01035
7:124483636:T:C	50	100	1	0.2288
7:124483700:G:T	50	100	1	0.1334
7:124483771:A:G	50	100	1	0.1322
7:124483979:C:G	50	98	0.98	0.01344
7:124484008:T:C	50	100	1	0.4675
7:124484439:G:A	50	100	1	0.1654
7:124484634:T:G	50	100	1	0.4613
7:124485442:C:T	50	100	1	0.1153
7:124485663:G:A	50	100	1	0.2271
7:124485765:A:G	50	98	0.98	0.1667
7:124485883:A:C	50	100	0.95	0.01216
7:124485984:C:T	50	100	1	0.4677
7:124486226:C:T	50	100	0.99	0.07879
7:124486626:T:G	50	100	1	0.2326
7:124487119:A:G	50	100	1	0.2324
7:124487673:G:A	50	100	1	0.2326
7:124487679:A:G	50	100	1	0.2326
7:124488163:C:T	50	100	1	0.2273
7:124488495:A:C	50	100	1	0.1645
7:124488565:A:C	50	100	1	0.2326
7:124488585:C:T	50	100	1	0.2324
7:124488835:G:A	50	100	1	0.1645
7:124488992:G:A	50	100	1	0.2324
7:124489112:C:A	50	100	0.96	0.0167
7:124489202:C:G	50	100	1	0.2326
7:124489363:T:A	50	100	1	0.2324
7:124489664:A:C	50	100	0.99	0.1981
7:124490118:C:T	50	100	1	0.2324
7:124490162:A:G	50	100	1	0.3655
7:124490314:G:T	50	100	1	0.1636
7:124491046:C:T	48	81.2	0.99	0.224
7:124491153:G:A	50	100	1	0.2324
7:124491172:T:C	50	100	1	0.01071
7:124491241:G:T	50	100	0.99	0.1977
7:124491477:A:G	50	100	1	0.2324
7:124491629:A:G	50	100	1	0.2326
7:124491902:G:A	50	98	1	0.2324
7:124492106:T:G	50	100	1	0.2324
7:124492318:G:A	50	100	1	0.463
7:124492398:C:T	50	100	1	0.2324
7:124492549:G:A	50	100	1	0.1641
7:124492720:G:A	50	100	1	0.2324
7:124492824:A:C	50	100	1	0.2324
7:124493030:G:A	50	100	0.99	0.2495
7:124493077:G:T	50	100	1	0.2324
7:124493180:A:T	50	100	0.69	0.02578
7:124493193:A:G	50	98	1	0.2288
7:124493661:T:C	50	100	1	0.3508
7:124493665:T:C	50	100	1	0.2324
7:124493873:G:A	50	100	1	0.2271
7:124493899:G:A	50	100	1	0.2324
7:124494232:T:C	50	100	1	0.01307
7:124494296:T:C	50	100	1	0.3502
7:124494485:C:T	50	100	1	0.3502
7:124494557:G:T	49	100	1	0.3504
7:124494694:T:C	50	100	1	0.3502
7:124494935:G:A	50	100	1	0.3502
7:124495392:T:A	50	100	0.99	0.2645
7:124495465:T:C	50	100	0.99	0.1173
7:124495564:C:T	50	100	0.99	0.2311
7:124495700:T:A	50	100	0.99	0.1999
7:124495742:T:C	50	100	1	0.3502
7:124495985:C:T	50	100	1	0.01834
7:124496069:G:A	50	100	1	0.2057
7:124496136:A:G	50	100	1	0.2324
7:124496164:C:T	50	100	1	0.2324
7:124496310:T:G	50	100	1	0.1632
7:124496478:C:T	50	100	0.99	0.1235
7:124496498:T:A	50	100	1	0.3511
7:124496509:T:C	50	100	1	0.3511
7:124496910:A:T	50	100	1	0.4849
7:124497547:G:A	50	100	0.99	0.1975
7:124497994:A:T	50	100	1	0.2057
7:124498133:T:C	50	100	0.99	0.1999
7:124498209:C:G	50	100	0.99	0.1173
7:124498466:G:A	50	100	1	0.4299
7:124498597:C:T	50	100	1	0.2271
7:124498605:C:T	50	100	1	0.2318
7:124498668:A:T	50	100	0.77	0.01289
7:124498765:T:G	50	100	1	0.1256
7:124498916:A:G	50	100	1	0.01834
7:124499050:T:C	50	100	0.99	0.01543
7:124499072:C:T	50	100	0.87	0.01253
7:124501238:A:G	50	100	1	0.1173
7:124501322:C:T	50	100	1	0.1647
7:124501518:C:A	50	100	0.99	0.2623
7:124501917:C:T	50	100	1	0.1304
7:124501948:C:T	50	100	1	0.1178
7:124502431:T:A	50	100	1	0.1643
7:124503114:A:T	50	100	1	0.1171
7:124503179:G:T	50	100	1	0.1171
7:124503191:T:G	50	100	1	0.2977
7:124503329:T:C	50	100	0.99	0.2008
7:124504032:A:C	50	96	0.94	0.03195
7:124504091:T:C	50	100	1	0.1643
7:124504586:A:G	50	100	1	0.282
7:124504945:A:G	50	100	1	0.1173
7:124505260:G:C	50	100	0.99	0.2279
7:124505304:G:A	50	100	1	0.1182
7:124505703:G:A	50	100	1	0.01616
7:124505787:A:T	50	100	1	0.4626
7:124506055:T:C	50	100	1	0.282
7:124506089:G:A	50	100	1	0.1173
7:124506150:T:C	50	100	1	0.01507
7:124506293:G:A	50	98	1	0.01652
7:124506449:A:G	50	100	1	0.282
7:124506816:G:A	50	100	1	0.01852
7:124507380:G:A	50	100	0.99	0.199
7:124507488:C:T	50	96	0.97	0.04938
7:124508050:T:C	50	100	1	0.2821
7:124508611:T:C	50	100	1	0.1645
7:124508804:C:A	50	100	1	0.1173
7:124509014:C:A	50	100	0.98	0.2496
7:124509069:G:A	50	100	0.99	0.2289
7:124509269:A:G	50	98	1	0.01071
7:124509662:C:A	50	100	1	0.4597
7:124509824:C:T	50	100	0.99	0.3172
7:124509831:A:G	50	100	0.99	0.262
7:124509847:A:G	50	100	1	0.2879
7:124510015:C:G	50	100	0.98	0.2725
7:124510460:T:C	50	100	1	0.4283
7:124510569:G:C	50	100	1	0.1636
7:124510682:A:C	50	100	1	0.02106
7:124510735:C:T	50	100	1	0.2602
7:124510740:C:A	50	100	0.99	0.276
7:124510852:T:G	50	100	1	0.02106
7:124510857:T:C	50	100	1	0.02106
7:124511123:C:T	50	100	1	0.02106
7:124511227:G:A	50	100	1	0.1861
7:124511410:C:G	50	100	1	0.1863
7:124511702:G:A	50	100	0.99	0.4624
7:124511710:C:G	50	100	1	0.163
7:124511758:C:T	50	100	1	0.02106
7:124511996:A:C	50	100	0.98	0.01071
7:124512026:C:T	50	100	0.99	0.2084
7:124512212:A:G	50	100	0.99	0.4624
7:124512217:G:A	50	100	1	0.1866
7:124512336:G:T	50	100	1	0.1656
7:124512722:A:G	50	100	1	0.1656
7:124512945:G:A	50	100	0.99	0.2956
7:124513111:C:T	50	100	0.99	0.2954
7:124513338:C:T	50	100	0.99	0.2959
7:124513406:A:G	50	100	0.99	0.2965
7:124513468:T:C	50	100	1	0.1641
7:124513624:G:A	50	100	0.99	0.2956
7:124513687:G:T	50	100	0.76	0.01271
7:124514198:C:T	50	100	0.97	0.1113
7:124514397:C:G	50	100	1	0.1658
7:124514626:C:A	50	100	0.98	0.1169
7:124515037:G:A	50	98	0.96	0.02505
7:124515265:C:A	50	100	0.99	0.1679
7:124515805:G:C	50	96	0.89	0.2852
7:124515840:A:G	50	100	0.9	0.01652
7:124515916:G:A	50	94	0.88	0.3175
7:124516057:T:C	50	90	0.85	0.02905
7:124516396:T:A	50	98	0.76	0.03686
7:124516460:T:C	50	98	0.66	0.03377
7:124516477:A:G	50	96	0.91	0.08787
7:124516751:G:A	50	100	0.86	0.02251
7:124516818:G:A	50	98	0.92	0.01834
7:124517053:T:A	50	94	0.92	0.3922
7:124517701:G:T	50	98	0.93	0.2745
7:124517784:C:A	49	100	0.95	0.2738
7:124517815:T:A	50	100	0.89	0.02596
7:124518046:A:G	50	100	0.98	0.2932
7:124518088:T:C	50	100	0.98	0.3962
7:124518235:G:T	50	100	0.98	0.2429
7:124518439:A:G	50	100	0.98	0.3121
7:124518606:G:A	50	100	0.98	0.3952
7:124518738:A:G	50	100	0.99	0.2362
7:124518846:A:G	50	100	0.99	0.2843
7:124518906:C:T	50	100	1	0.04103
7:124519271:G:A	50	100	0.99	0.01144
7:124519481:C:T	50	100	0.85	0.01471
7:124519536:G:A	50	100	1	0.01017
7:124519668:C:T	50	100	0.99	0.317
7:124520233:A:C	50	100	0.98	0.2451
7:124520778:C:T	50	100	1	0.01162
7:124520833:A:G	50	100	0.99	0.3063
7:124521020:G:T	50	100	0.99	0.06009
7:124521431:A:T	50	100	0.98	0.3856
7:124521571:G:A	50	100	0.99	0.3805
7:124521813:T:G	50	100	0.99	0.0728
7:124521861:T:G	50	98	0.99	0.3123
7:124522013:G:A	50	100	0.98	0.1654
7:124522204:G:A	50	100	0.99	0.3893
7:124522332:G:T	50	100	0.99	0.3858
7:124523196:A:G	50	100	0.96	0.02705
7:124523503:A:T	50	100	1	0.01906
7:124523865:A:G	50	100	0.99	0.3114
7:124524053:A:G	50	100	0.99	0.3061
7:124524073:A:G	50	100	0.99	0.3148
7:124524145:T:C	50	100	1	0.02269
7:124524582:C:T	50	100	0.99	0.3141
7:124524805:C:T	50	100	0.99	0.317
7:124524922:G:A	50	100	0.99	0.0187
7:124524975:C:T	50	98	0.98	0.0354
7:124525945:G:A	50	100	0.99	0.3079
7:124526167:T:C	50	100	0.99	0.07407
7:124526395:A:T	50	100	0.99	0.1647
7:124526587:C:A	50	100	0.84	0.01089
7:124526622:T:A	50	98	0.98	0.01344
7:124526829:T:A	50	100	0.99	0.287
7:124527062:C:T	50	100	0.99	0.2914
7:124527498:A:C	50	100	1	0.01017
7:124527892:G:A	50	100	1	0.01961
7:124528096:A:T	50	100	1	0.0138
7:124528143:A:G	50	100	0.95	0.02015
7:124528455:G:A	50	100	0.99	0.3943
7:124528683:G:T	50	100	0.99	0.2453
7:124528758:C:T	50	100	0.99	0.2451
7:124529292:A:G	50	100	0.93	0.02705
7:124529414:G:A	50	100	0.99	0.2451
7:124529668:C:A	50	100	0.98	0.1133
7:124529728:T:A	50	100	1	0.3943
7:124529737:C:T	50	100	0.99	0.287
7:124529800:C:T	50	100	0.98	0.1133
7:124529856:C:T	50	98	0.99	0.01834
7:124530062:C:G	50	100	0.97	0.02542
7:124530133:A:G	50	100	0.99	0.2938
7:124530226:G:A	50	100	0.99	0.1857
7:124530240:G:C	49	98	1	0.3057
7:124530358:G:A	49	95.9	1	0.02324
7:124530403:C:T	48	97.9	0.99	0.02469
7:124530404:G:A	49	100	1	0.04521
7:124530551:A:G	50	100	1	0.07208
7:124530629:A:C	50	100	1	0.0138
7:124530954:T:A	50	100	0.99	0.2849
7:124531692:A:G	50	100	1	0.01162
7:124531922:A:T	50	98	0.99	0.1972
7:124532253:C:T	49	100	0.99	0.1643
7:124532536:T:C	49	98	0.99	0.07444
7:124532548:T:C	49	100	0.99	0.2451
7:124532585:G:A	50	92	0.99	0.2876
7:124532637:T:C	49	98	1	0.02052
7:124532682:C:T	50	100	1	0.3059
7:124532902:T:C	50	100	1	0.01943
7:124533465:C:T	50	98	0.99	0.01144
7:124533626:A:G	50	100	0.95	0.01598
7:124533735:T:C	50	100	0.99	0.2558
7:124534017:C:T	50	100	1	0.3912
7:124534268:T:G	50	100	1	0.3893
7:124534890:T:C	50	100	1	0.3893
7:124534914:A:C	50	100	0.99	0.2006
7:124535059:A:G	50	100	1	0.3889
7:124535239:G:T	50	100	1	0.1483
7:124535262:A:G	50	100	1	0.06155
7:124535699:A:G	50	100	1	0.06028
7:124535791:C:A	50	100	1	0.1044
7:124536045:T:C	50	100	1	0.3885
7:124536207:G:A	49	100	1	0.3885
7:124536256:A:T	50	100	1	0.3878
7:124536267:A:T	50	100	1	0.3878
7:124536323:G:A	50	100	1	0.3889
7:124536435:T:C	50	100	1	0.14
7:124536884:A:G	50	100	0.99	0.2004
7:124537182:A:G	50	100	1	0.3887
7:124537292:G:A	50	100	1	0.04412
7:124537537:C:T	50	100	0.99	0.2004
7:124537650:T:C	50	100	1	0.06028
7:124537744:T:A	50	100	0.98	0.01017
7:124537778:G:A	50	100	1	0.08588
7:124538170:A:G	50	100	1	0.3889
7:124538605:G:C	50	100	0.99	0.1992
7:124538950:C:G	50	100	0.99	0.2106
7:124539452:T:C	50	100	0.88	0.02869
7:124539481:C:G	50	100	1	0.2803
7:124539875:C:T	50	100	0.98	0.02651
7:124539908:C:A	50	100	1	0.06064
7:124540341:G:A	50	100	1	0.02832
7:124540766:A:C	50	100	1	0.3885
7:124540906:A:C	50	98	1	0.3887
7:124540959:T:C	50	100	0.98	0.03558
7:124541104:G:A	50	100	1	0.3887
7:124541622:C:T	50	100	1	0.4622
7:124541841:A:C	50	100	0.99	0.2224
7:124541998:G:A	50	100	0.99	0.2108
7:124542216:A:C	50	100	1	0.3911
7:124542280:T:C	50	100	1	0.01162
7:124542282:G:C	50	100	1	0.061
7:124542360:A:G	50	100	1	0.2807
7:124543302:T:C	50	100	1	0.3889
7:124543875:T:C	50	100	1	0.1487
7:124544589:A:T	50	100	1	0.0443
7:124544702:A:G	50	100	0.99	0.2226
7:124544963:A:C	50	100	1	0.3912
7:124544986:T:C	50	100	1	0.06009
7:124545437:A:G	50	100	1	0.3909
7:124545779:T:C	50	100	1	0.3909
7:124546290:T:A	50	100	1	0.1044
7:124546484:T:C	50	100	1	0.2807
7:124546905:G:T	50	100	0.97	0.3916
7:124546942:T:A	50	100	0.98	0.1115
7:124547163:C:T	50	100	1	0.3909
7:124547911:G:A	50	100	1	0.0443
7:124548259:T:C	50	100	1	0.1467
7:124548607:A:G	50	100	1	0.1443
7:124548678:C:A	50	100	1	0.1184
7:124548888:A:T	50	100	1	0.27
7:124549199:T:G	49	95.9	0.93	0.1245
7:124549436:G:T	50	100	1	0.2565
7:124549493:G:A	50	100	0.99	0.2088
7:124549498:G:T	50	100	0.99	0.2088
7:124549672:C:T	50	100	0.99	0.2315
7:124550068:C:A	50	100	1	0.06373
7:124550430:C:G	50	100	1	0.144
7:124550847:C:T	50	100	1	0.2623
7:124551091:A:C	50	100	1	0.06009
7:124551260:A:G	50	100	0.98	0.1442
7:124551376:T:C	50	100	1	0.2589
7:124552279:G:A	50	100	1	0.1487
7:124552494:T:A	50	100	1	0.04448
7:124552665:C:T	50	100	0.98	0.02869
7:124552856:G:T	50	100	1	0.344
7:124552955:G:A	50	100	0.99	0.1992
7:124553084:A:G	50	98	0.98	0.01398
7:124553455:C:T	50	100	1	0.01307
7:124554090:T:G	50	100	0.99	0.04321
7:124554414:A:G	50	100	0.99	0.1992
7:124554443:C:T	50	100	1	0.4328
7:124554501:A:G	50	100	1	0.2692
7:124554523:G:A	50	100	1	0.4806
7:124554573:G:A	50	100	1	0.0285
7:124554680:A:T	50	100	0.98	0.2086
7:124554896:G:C	50	100	0.99	0.2649
7:124555337:A:C	50	100	0.96	0.01089
7:124555507:G:A	50	100	0.99	0.2086
7:124556064:T:C	50	100	0.99	0.2101
7:124556390:C:T	50	100	1	0.48
7:124556682:A:T	50	100	0.99	0.2086
7:124556774:A:G	50	100	1	0.0443
7:124557316:A:T	50	100	0.96	0.01089
7:124557919:A:T	50	100	0.99	0.2092
7:124558560:T:C	50	100	0.99	0.01452
7:124558831:C:A	50	100	1	0.138
7:124558910:T:A	50	100	1	0.01725
7:124559322:A:G	50	98	0.98	0.01398
7:124559386:G:A	50	100	1	0.2754
7:124559629:G:A	50	100	1	0.0285
7:124559922:C:A	50	100	0.99	0.1992
7:124560633:G:C	50	100	0.99	0.2792
7:124560828:C:G	50	100	0.9	0.02705
7:124560927:A:T	50	100	0.97	0.01089
7:124561401:G:A	50	100	1	0.2741
7:124561640:C:A	50	100	1	0.4602
7:124562030:C:A	50	100	0.98	0.2131
7:124562448:A:C	50	100	1	0.1144
7:124562909:G:A	50	98	0.98	0.2088
7:124563090:C:A	50	98	0.99	0.2573
7:124563145:G:C	50	100	1	0.4639
7:124563156:C:T	50	100	0.96	0.01943
7:124563503:C:T	50	100	1	0.02832
7:124563758:T:C	50	98	0.99	0.1983
7:124564180:C:A	50	100	0.99	0.08951
7:124564312:C:T	50	100	1	0.1104
7:124564464:A:T	50	100	0.95	0.01979
7:124564493:G:T	50	100	0.99	0.08932
7:124564627:T:C	50	100	0.99	0.08932
7:124564628:C:A	50	98	0.99	0.2373
7:124564668:C:T	50	98	0.99	0.2373
7:124564786:C:T	50	100	0.94	0.01525
7:124564922:A:G	50	98	0.99	0.1981
7:124565155:T:C	50	98	0.99	0.2985
7:124565180:C:T	50	98	0.99	0.2084
7:124565408:A:G	50	98	0.99	0.1981
7:124565719:G:T	50	98	0.99	0.2377
7:124566413:G:T	50	100	0.99	0.114
7:124566437:T:C	50	100	1	0.1885
7:124566521:T:G	50	100	0.97	0.06409
7:124566543:A:C	50	100	0.98	0.01053
7:124566768:C:T	50	100	1	0.1885
7:124566769:G:C	50	98	1	0.04339
7:124567289:G:A	50	98	0.99	0.2377
7:124567524:T:C	50	100	1	0.04067
7:124567709:C:T	50	98	0.99	0.2086
7:124568253:T:C	50	100	0.96	0.06409
7:124568552:C:G	50	98	0.99	0.299
7:124568716:T:G	50	100	1	0.0699
7:124568981:T:A	50	100	1	0.02832
7:124569003:C:T	50	100	0.98	0.09604
7:124569266:T:C	50	100	1	0.1393
7:124569286:T:G	50	100	1	0.02651
7:124569353:G:A	50	100	1	0.01325
7:124569475:C:T	50	100	0.99	0.144
7:124569551:T:G	50	98	1	0.04285
7:124569876:A:T	50	100	0.99	0.0138
7:124569934:A:T	50	100	1	0.4434
7:124569985:T:C	50	98	0.99	0.1984
7:124570016:T:A	50	100	0.97	0.06391
7:124570035:C:T	50	100	0.97	0.06373
7:124570090:T:C	50	100	1	0.1371
7:124570219:G:A	50	98	1	0.04067
7:124570318:G:C	50	100	1	0.1378
7:124570475:T:C	50	100	1	0.07062
7:124571336:A:C	49	93.9	0.99	0.02033
7:124571745:A:C	50	98	0.9	0.01834
7:124572207:A:C	50	100	1	0.03413
7:124572341:C:T	50	100	1	0.04321
7:124572346:G:C	50	100	1	0.03431
7:124572374:G:T	50	100	0.99	0.457
7:124572411:A:G	50	100	0.99	0.457
7:124573097:G:C	50	100	0.84	0.0118
7:124573861:T:A	50	100	0.99	0.4089
7:124574257:T:G	50	100	0.99	0.2776
7:124574497:A:G	50	100	0.99	0.4428
7:124574687:G:A	50	100	1	0.4428
7:124574741:G:A	50	100	0.81	0.01816
7:124575182:T:G	50	100	0.99	0.2801
7:124575296:T:C	50	100	1	0.4317
7:124575534:C:A	50	100	0.98	0.4579
7:124576044:T:G	50	100	0.92	0.01325
7:124576162:C:T	50	100	1	0.04121
7:124577544:T:G	50	100	1	0.4635
7:124577868:C:T	50	100	1	0.1576
7:124578225:C:A	50	100	0.94	0.01144
7:124578841:C:T	50	100	0.96	0.03704
7:124578894:T:C	50	100	1	0.4797
7:124579077:A:T	50	100	0.98	0.0158
7:124579339:T:C	50	100	1	0.4281
7:124579392:T:C	50	100	1	0.1369
7:124579492:G:A	50	100	0.9	0.01543
7:124580010:C:T	50	100	0.98	0.0158
7:124580562:C:T	50	96	0.99	0.3655
7:124580563:G:T	50	98	1	0.1979
7:124580634:A:G	50	100	0.98	0.02705
7:124580748:C:T	47	85.1	1	0.4281
7:124580750:G:A	47	85.1	1	0.4375
7:124580782:T:C	47	93.6	1	0.4281
7:124580862:G:A	50	100	0.99	0.1667
7:124580942:C:T	49	100	1	0.03994
7:124580956:G:T	49	95.9	1	0.4279
7:124581373:T:A	50	100	0.97	0.0158
7:124581930:A:G	50	100	0.99	0.3569
7:124581953:T:C	50	100	1	0.3568
7:124582180:C:A	50	100	1	0.04103
7:124582516:C:A	50	100	1	0.197
7:124582582:G:A	50	100	1	0.02705
7:124582780:T:C	50	100	1	0.03558
7:124583083:A:G	50	100	1	0.03558
7:124583927:T:C	50	100	0.94	0.01961
7:124585052:A:G	50	100	0.94	0.03086
7:124585060:T:C	50	100	1	0.03558
7:124585237:C:T	50	100	0.99	0.2453
7:124585399:A:C	50	98	1	0.4637
7:124586075:T:C	50	100	1	0.4277
7:124586230:A:T	50	98	1	0.02705
7:124586590:C:T	50	100	1	0.0345
7:124586762:C:T	50	100	1	0.1095
7:124586787:C:G	50	100	0.94	0.03123
7:124587031:C:G	50	100	0.96	0.01616
7:124587044:A:G	50	100	0.96	0.01616
7:124587107:A:G	50	100	0.98	0.0158
7:124587195:G:C	50	100	1	0.02705
7:124587335:G:T	50	100	0.99	0.2482
7:124587664:A:G	50	98	1	0.4281
7:124587932:G:C	50	100	1	0.4635
7:124588835:G:C	50	100	1	0.04139
7:124589018:C:T	50	98	0.99	0.2418
7:124589214:T:C	50	98	0.99	0.01144
7:124589690:A:G	50	100	1	0.1687
7:124589694:A:G	50	100	0.99	0.4265
7:124590048:T:C	50	100	0.85	0.01852
7:124590497:T:C	50	100	0.99	0.04702
7:124590502:T:A	50	100	0.98	0.04158
7:124590511:C:T	50	100	0.99	0.4468
7:124590814:T:G	50	98	1	0.03903
7:124590876:T:C	50	100	1	0.1118
7:124590897:T:C	50	98	0.94	0.03232
7:124590979:T:C	50	100	1	0.4495
7:124591018:C:T	50	100	1	0.04031
7:124591158:G:A	50	100	1	0.04049
7:124591227:C:T	50	100	1	0.04031
7:124591856:G:A	50	98	1	0.07153
7:124592029:C:A	50	100	1	0.4492
7:124592140:T:A	50	100	0.99	0.2391
7:124592197:A:G	50	100	1	0.01253
7:124592209:C:G	50	100	1	0.04049
7:124592770:T:C	50	100	1	0.01325
7:124593208:A:C	49	100	1	0.03903
7:124593242:A:C	50	98	1	0.3261
7:124593273:A:G	50	100	0.98	0.1954
7:124593601:G:C	50	100	1	0.3263
7:124593645:A:G	50	100	0.96	0.03195
7:124593976:G:T	50	100	1	0.3257
7:124594339:C:G	50	100	1	0.04012
7:124594841:G:A	50	100	1	0.1336
7:124594845:A:G	50	100	1	0.1318
7:124595076:A:C	50	100	1	0.1723
7:124595687:A:G	50	100	1	0.04829
7:124596186:G:A	50	100	1	0.02469
7:124596460:C:T	50	100	1	0.02469
7:124596545:T:C	50	100	1	0.01307
7:124596561:T:G	50	100	1	0.0699
7:124597061:A:C	50	100	1	0.01325
7:124597084:T:C	50	100	1	0.4519
7:124597142:T:C	50	100	0.97	0.1538
7:124597413:T:C	50	100	1	0.4116
7:124597489:C:T	50	100	1	0.4488
7:124597614:G:A	50	100	1	0.1819
7:124598120:A:G	50	100	1	0.4521
7:124598122:G:A	50	100	1	0.01071
7:124598130:A:G	50	100	1	0.04012
7:124598437:C:A	50	100	0.92	0.01325
7:124598455:A:G	50	100	1	0.4521
7:124598997:G:A	50	100	1	0.4488
7:124599703:C:T	50	100	1	0.08588
7:124599829:C:T	50	100	1	0.08624
7:124600045:C:A	50	100	1	0.4615
7:124600113:G:A	50	100	1	0.01071
7:124600210:C:G	50	100	1	0.03994
7:124600230:T:C	50	100	1	0.2545
7:124600297:G:A	50	100	1	0.02469
7:124600398:T:C	50	100	1	0.1247
7:124600400:C:T	50	100	0.89	0.01543
7:124601395:T:C	50	100	1	0.01616
7:124601967:G:A	50	100	1	0.0305
7:124602094:T:G	50	100	1	0.07771
7:124602393:C:T	50	100	1	0.07008
7:124602616:A:G	50	100	1	0.04012
7:124602783:T:G	50	100	1	0.01071
7:124603813:T:C	50	100	1	0.4513
7:124603817:T:C	50	100	1	0.01452
7:124604341:A:G	50	100	1	0.08606
7:124604395:T:C	50	100	1	0.2386
7:124604666:T:A	50	100	1	0.04521
7:124604668:A:T	50	100	1	0.04521
7:124605103:T:C	50	100	1	0.01107
7:124605178:G:A	50	100	0.89	0.01543
7:124605495:C:T	50	100	1	0.01089
7:124605685:A:G	50	100	1	0.08606
7:124605816:T:C	50	100	0.98	0.09858
7:124605923:G:A	50	100	1	0.4513
7:124605954:A:G	50	100	0.96	0.01707
7:124605976:C:T	50	100	0.96	0.01707
7:124606010:G:T	50	100	1	0.04031
7:124606141:C:T	50	100	1	0.04103
7:124606687:T:C	50	100	1	0.06954
7:124606697:A:T	50	100	1	0.1245
7:124607372:C:T	50	100	0.78	0.02869
7:124607383:T:C	50	100	1	0.1314
7:124607487:A:G	50	100	1	0.04049
7:124607526:A:G	50	100	1	0.04884
7:124607535:A:G	50	100	1	0.04012
7:124607598:A:T	50	100	1	0.04521
7:124607635:C:A	50	100	1	0.1314
7:124608035:C:T	50	100	1	0.04031
7:124608061:A:G	50	100	1	0.04521
7:124608075:T:A	50	100	1	0.01089
7:124608084:A:G	50	100	1	0.04012
7:124608213:T:C	50	100	1	0.02469
7:124608377:C:A	50	100	1	0.1316
7:124608583:G:A	50	100	1	0.02469
7:124608896:C:G	50	100	1	0.1314
7:124609009:T:C	50	100	1	0.04067
7:124609100:T:C	50	100	1	0.1314
7:124609512:G:A	50	100	1	0.01325
7:124609795:C:T	50	100	1	0.1314
7:124609900:C:T	50	100	1	0.1245
7:124610011:C:A	50	100	1	0.02469
7:124610104:G:A	50	100	1	0.1948
7:124610150:T:A	50	100	1	0.04031
7:124610255:G:A	50	100	1	0.04012
7:124610357:C:T	50	100	1	0.02469
7:124610970:A:G	50	100	1	0.02469
7:124611147:A:G	49	100	1	0.4624
7:124611212:C:T	50	100	1	0.0305
7:124611299:C:T	50	100	1	0.04031
7:124611430:A:G	50	100	1	0.03268
7:124611540:C:T	50	100	1	0.04085
7:124611541:A:G	50	100	1	0.4497
7:124611582:C:T	50	100	1	0.1314
7:124611638:C:T	50	100	1	0.11
7:124612291:C:T	50	100	1	0.01616
7:124612646:C:G	50	100	1	0.03958
7:124612997:G:T	50	98	1	0.4624
7:124613460:A:G	50	100	1	0.1948
7:124613705:T:C	50	100	1	0.01107
7:124613910:A:G	50	100	1	0.2785
7:124614086:T:A	50	100	1	0.3192
7:124614125:C:T	50	100	1	0.476
7:124614397:G:A	50	100	1	0.3446
7:124614399:A:G	50	100	1	0.04012
7:124614646:C:G	50	100	0.76	0.01452
7:124614929:C:T	50	100	1	0.476
7:124614984:C:G	50	100	1	0.04012
7:124615284:A:G	50	100	1	0.2712
7:124615593:G:A	50	100	0.99	0.03232
7:124615654:C:T	50	100	1	0.132
7:124616006:A:G	50	100	1	0.02487
7:124616380:A:G	50	100	1	0.2789
7:124616739:G:A	50	100	1	0.4497
7:124616994:G:A	50	100	1	0.2279
7:124617042:T:C	50	100	1	0.02451
7:124617160:C:T	50	100	0.83	0.01561
7:124617402:C:T	50	100	1	0.1314
7:124617469:G:A	50	100	1	0.1767
7:124618024:T:A	50	100	1	0.177
7:124618574:T:A	50	100	1	0.01616
7:124618621:T:A	50	100	1	0.04031
7:124618783:C:T	50	100	0.89	0.02469
7:124619485:C:A	50	100	1	0.01053
7:124619512:G:A	50	100	1	0.04031
7:124619527:A:G	50	100	1	0.4621
7:124620302:A:G	50	98	1	0.2284
7:124620304:G:A	50	96	1	0.2968
7:124620338:T:C	50	100	1	0.02469
7:124620471:A:G	50	100	1	0.01053
7:124621248:G:C	50	100	1	0.1767
7:124621492:C:T	48	100	1	0.04031
7:124621696:A:G	50	100	1	0.279
7:124621805:A:G	50	100	1	0.4784
7:124621908:A:G	50	100	1	0.04031
7:124621959:G:A	50	100	1	0.1767
7:124622040:A:G	50	100	1	0.02487
7:124622499:C:G	50	100	1	0.02487
7:124622591:A:C	50	100	1	0.2544
7:124622667:C:T	50	100	1	0.04031
7:124622850:G:A	50	100	1	0.04031
7:124623280:A:G	50	100	1	0.04031
7:124623412:C:T	50	100	1	0.3448
7:124623430:C:A	50	100	1	0.279
7:124623560:C:A	50	100	1	0.4664
7:124624024:A:G	50	100	1	0.03268
7:124624048:T:C	50	100	1	0.01253
7:124624213:A:G	50	100	1	0.04031
7:124624336:C:T	50	100	0.9	0.01162
7:124624606:C:A	50	100	0.99	0.04031
7:124625021:C:A	50	100	1	0.449
7:124625061:A:G	50	100	1	0.3085
7:124625215:G:A	50	100	1	0.1946
7:124625339:G:A	50	100	0.95	0.01725
7:124625385:A:C	50	98	0.98	0.1271
7:124625469:G:A	50	100	0.98	0.303
7:124625497:T:C	50	100	1	0.04049
7:124625522:C:T	50	98	1	0.01688
7:124625625:T:A	48	85.4	0.71	0.1191
7:124625880:G:A	50	98	1	0.4786
7:124626445:T:C	50	100	1	0.04248
7:124626475:T:C	50	100	0.99	0.1178
7:124627372:G:T	50	100	1	0.02887
7:124627413:G:T	50	100	1	0.03994
7:124627647:A:G	50	100	1	0.1318
7:124627810:T:A	50	100	1	0.2364
7:124627902:C:T	50	100	1	0.01089
7:124627972:C:T	50	100	1	0.1318
7:124627993:T:A	50	100	1	0.04248
7:124628012:C:T	50	100	1	0.02469
7:124628211:G:C	50	100	1	0.03268
7:124628412:G:A	50	100	1	0.01053
7:124628496:A:T	50	100	1	0.3036
7:124628655:T:C	37	81.1	0.96	0.2941
7:124628657:T:C	26	84.6	0.98	0.4497
7:124628669:C:T	36	75	0.93	0.2814
7:124629187:A:T	50	100	1	0.2266
7:124629495:T:C	50	100	1	0.04521
7:124629750:A:G	50	98	1	0.01053
7:124629863:C:T	50	100	1	0.01634
7:124630205:T:C	50	98	1	0.344
7:124630294:G:T	50	100	1	0.4788
7:124630520:A:C	50	100	1	0.4497
7:124630678:A:G	50	100	1	0.2268
7:124630925:C:T	50	100	1	0.1772
7:124631031:T:A	50	100	1	0.1772
7:124631171:C:T	50	100	1	0.04248
7:124631336:A:G	50	100	1	0.02433
7:124631499:G:C	50	100	0.89	0.01561
7:124631552:G:A	50	100	1	0.4622
7:124631663:G:A	50	100	1	0.4786
7:124632015:C:T	50	100	1	0.01616
7:124632313:G:A	50	100	1	0.344
7:124632534:G:T	50	100	0.96	0.01707
7:124632655:G:C	50	100	1	0.03994
7:124632885:G:A	50	100	1	0.195
7:124633001:G:A	50	98	0.99	0.3117
7:124633238:G:A	50	100	1	0.01797
7:124633335:T:C	50	100	1	0.1825
7:124633500:C:A	50	100	1	0.04248
7:124633908:C:T	50	100	1	0.04521
7:124633947:G:A	50	100	1	0.2269
7:124633979:T:C	50	100	1	0.04248
7:124633988:C:T	50	100	0.95	0.04521
7:124634676:T:G	50	100	1	0.01743
7:124634691:G:A	50	100	1	0.04503
7:124634844:A:G	50	100	0.99	0.1104
7:124634874:C:T	50	100	1	0.01089
7:124635188:G:A	50	100	0.99	0.1954
7:124635258:G:A	50	100	0.99	0.1102
7:124635375:T:C	50	100	1	0.04503
7:124635560:G:A	50	100	1	0.01344
7:124635628:C:G	50	100	1	0.03268
7:124635985:G:A	50	100	1	0.01761
7:124635998:G:A	50	100	1	0.01053
7:124637259:G:A	50	100	1	0.01325
7:124637377:C:T	50	100	0.99	0.1318
7:124637414:A:G	50	100	1	0.4626
7:124638194:T:C	50	100	0.95	0.04847
7:124638309:C:A	50	100	0.99	0.3678
7:124638355:C:T	50	100	1	0.2246
7:124639212:C:T	50	100	1	0.01616
7:124639391:C:T	50	100	1	0.03195
7:124639427:C:T	50	100	1	0.181
7:124639611:G:A	50	100	0.92	0.04248
7:124639840:A:G	50	100	1	0.1073
7:124639846:T:C	50	100	1	0.1073
7:124640112:T:G	50	98	0.98	0.4521
7:124640202:C:T	50	100	1	0.04466
7:124640368:A:C	50	100	1	0.04466
7:124640652:G:A	50	100	1	0.01924
7:124640868:T:C	50	100	1	0.02469
7:124641041:T:C	50	100	1	0.0158
7:124641214:G:A	50	100	1	0.01071
7:124641225:C:T	50	100	0.96	0.3676
7:124641254:G:A	50	100	0.99	0.3836
7:124641292:T:C	50	100	1	0.01035
7:124641473:C:T	50	100	0.93	0.1009
7:124641644:A:G	50	100	1	0.2148
7:124641970:A:G	50	100	1	0.01071
7:124642088:C:T	50	100	1	0.01452
7:124642342:C:T	50	100	1	0.04248
7:124642393:T:G	50	100	1	0.05755
7:124642536:T:G	50	100	1	0.01452
7:124642574:A:G	50	100	1	0.01071
7:124642654:T:C	50	100	1	0.1075
7:124642847:A:G	50	100	1	0.01816
7:124643129:T:C	50	100	1	0.0423
7:124643167:G:A	50	100	1	0.01071
7:124643169:G:T	50	100	1	0.01071
7:124643253:A:G	50	100	0.98	0.05229
7:124643607:A:G	50	100	1	0.01471
7:124643878:C:T	50	100	1	0.01289
7:124643971:T:C	50	100	1	0.0423
7:124644155:A:C	50	100	0.98	0.07226
7:124644244:G:A	50	100	1	0.2151
7:124644381:T:C	50	100	1	0.01035
7:124644432:C:T	50	100	1	0.2155
7:124644626:T:G	50	100	1	0.0423
7:124645934:C:G	50	100	0.99	0.3825
7:124646348:A:T	50	100	1	0.1981
7:124646448:G:A	50	100	1	0.1816
7:124646522:C:T	50	100	1	0.3825
7:124646754:A:T	50	100	0.96	0.04884
7:124646873:T:C	50	100	1	0.1816
7:124647326:C:T	50	100	1	0.01071
7:124647461:A:G	50	100	1	0.1233
7:124647702:A:C	50	100	1	0.02487
7:124647935:G:T	50	100	1	0.0158
7:124648149:A:G	50	100	1	0.366
7:124648187:T:G	50	100	1	0.065
7:124648554:G:A	50	100	1	0.01107
7:124648912:T:C	50	100	1	0.4916
7:124649770:A:C	50	100	1	0.0158
7:124649898:T:C	50	96	0.74	0.02524
7:124649988:G:A	50	100	1	0.0423
7:124650409:T:C	50	100	1	0.01071
7:124650476:G:A	50	98	1	0.3684
7:124650568:A:G	49	100	1	0.1698
7:124650958:G:A	50	100	0.99	0.3686
7:124651755:C:T	50	100	1	0.03214
7:124651831:C:G	50	100	1	0.04031
7:124651853:T:C	50	100	1	0.06427
7:124652365:T:A	50	100	0.84	0.01924
7:124652762:G:A	50	100	1	0.1997
7:124652957:T:C	50	100	0.92	0.01017
7:124653311:C:A	50	100	1	0.01598
7:124653415:C:G	50	100	1	0.1999
7:124653817:T:C	50	100	1	0.2582
7:124654196:T:C	50	100	1	0.04267
7:124654997:A:T	50	100	1	0.01471
7:124655472:T:C	50	98	1	0.3059
7:124656013:G:A	50	100	0.99	0.1164
7:124656344:G:A	50	100	1	0.2551
7:124656667:G:A	50	100	1	0.04285
7:124656686:T:C	50	100	1	0.2237
7:124656792:G:T	50	100	1	0.04503
7:124656838:C:T	50	100	1	0.2342
7:124657084:A:G	50	100	1	0.2344
7:124657194:A:G	50	100	1	0.04503
7:124657241:T:C	50	100	1	0.2573
7:124657498:C:T	50	100	1	0.06881
7:124658426:G:T	50	100	1	0.04321
7:124658451:T:C	50	98	1	0.01053
7:124658696:A:G	50	100	1	0.05084
7:124658799:T:C	50	98	1	0.3068
7:124658884:T:G	50	98	1	0.04593
7:124658917:A:G	50	98	1	0.3063
7:124659007:C:T	50	98	1	0.122
7:124659192:C:T	50	100	1	0.06972
7:124659852:A:G	48	89.6	0.79	0.04267
7:124659891:T:C	39	84.6	0.83	0.03722
7:124659895:T:C	36	86.1	0.84	0.03758
7:124659896:A:T	39	94.9	0.82	0.03413
7:124659904:G:A	38	94.7	0.84	0.02106
7:124659911:T:C	37	94.6	0.93	0.1567
7:124659912:G:A	37	78.4	0.84	0.1696
7:124659915:C:T	37	83.8	0.96	0.08442
7:124659921:T:C	37	97.3	0.87	0.03976
7:124659924:G:A	41	78	0.87	0.3731
7:124659952:G:A	38	81.6	0.95	0.1429
7:124659964:A:G	41	95.1	0.85	0.03903
7:124659998:A:G	45	88.9	0.98	0.2524
7:124660046:G:A	47	95.7	0.71	0.02269
7:124660073:T:C	45	97.8	0.95	0.04067
7:124660080:G:A	50	100	1	0.01053
7:124660091:C:T	50	98	1	0.0138
7:124660110:A:G	49	79.6	0.98	0.2918
7:124660137:T:C	47	85.1	0.95	0.2175
7:124660146:G:A	46	87	0.92	0.216
7:124660163:C:T	45	84.4	0.83	0.07952
7:124660189:T:A	48	97.9	0.98	0.02433
7:124660235:C:T	49	87.8	0.61	0.01053
7:124660244:A:G	44	86.4	0.99	0.2451
7:124660256:A:G	48	97.9	1	0.02633
7:124660272:A:G	47	93.6	0.96	0.0541
7:124660338:G:A	50	94	0.99	0.2529
7:124660372:G:C	50	100	1	0.2235
7:124660462:A:G	50	100	1	0.3095
7:124660604:C:A	50	100	0.98	0.04521
7:124660708:A:C	50	100	1	0.1216
7:124660788:C:A	50	100	1	0.1416
7:124660871:C:T	49	100	1	0.2342
7:124661090:G:T	50	100	1	0.2346
7:124661576:A:G	50	100	1	0.03577
7:124661796:T:A	50	100	1	0.325
7:124661804:A:G	50	100	1	0.2447
7:124662277:G:T	50	96	0.99	0.3321
7:124662286:A:C	50	98	1	0.2549
7:124663214:A:C	50	100	1	0.06354
7:124663222:C:A	50	100	1	0.03558
7:124663434:C:A	50	100	1	0.06754
7:124663519:G:C	50	100	1	0.2556
7:124663586:C:T	50	100	1	0.06354
7:124663709:A:C	50	100	0.9	0.04938
7:124663828:G:A	50	100	1	0.03558
7:124664038:C:G	50	100	1	0.1999
7:124664461:T:A	50	100	1	0.2689
7:124664796:C:T	49	100	1	0.2239
7:124665162:G:A	50	100	1	0.3092
7:124665391:T:C	50	100	1	0.2872
7:124665512:C:T	50	100	1	0.01652
7:124665559:C:A	50	100	1	0.1411
7:124665649:C:T	50	100	1	0.2874
7:124665873:C:T	50	98	1	0.04412
7:124666591:C:T	50	100	1	0.04412
7:124666601:C:T	50	100	1	0.244
7:124667097:T:C	50	100	1	0.04248
7:124667278:G:A	50	100	1	0.2344
7:124667357:T:A	50	100	1	0.2079
7:124667361:G:T	50	100	1	0.1211
7:124667362:G:T	50	100	1	0.1211
7:124667463:A:G	50	100	1	0.04394
7:124667735:T:C	50	100	1	0.01035
7:124667746:T:C	50	100	0.99	0.1718
7:124667848:A:G	50	98	1	0.3351
7:124667982:C:T	50	100	1	0.04466
7:124667990:C:T	50	100	1	0.224
7:124668320:T:A	50	100	1	0.1211
7:124668823:C:T	50	100	1	0.03377
7:124669804:A:G	50	100	1	0.2239
7:124669984:A:T	50	100	1	0.01053
7:124669985:T:C	50	100	1	0.01053
7:124670574:C:A	50	100	1	0.03686
7:124670626:C:T	50	100	1	0.01652
7:124670725:C:G	50	100	1	0.2878
7:124671437:T:G	50	100	1	0.2908
7:124671528:T:C	50	100	1	0.2228
7:124671829:C:A	50	100	1	0.0423
7:124672022:G:C	50	100	1	0.222
7:124672093:T:C	50	100	1	0.04158
7:124672103:G:A	50	100	1	0.2326
7:124672210:G:A	50	100	1	0.03377
7:124672652:T:C	50	100	1	0.01253
7:124672959:A:G	50	100	1	0.2079
7:124673297:C:T	50	100	0.99	0.0423
7:124673572:A:G	50	100	0.99	0.04394
7:124673650:A:G	50	100	1	0.2876
7:124673652:G:A	50	100	0.99	0.222
7:124673818:C:T	50	100	0.98	0.1454
7:124673917:T:C	50	100	1	0.2847
7:124674458:C:T	50	100	0.96	0.06028
7:124674539:C:A	50	100	1	0.2932
7:124674885:G:A	50	100	1	0.222
7:124675072:G:A	50	100	0.99	0.2702
7:124675159:C:A	50	100	1	0.2932
7:124675454:C:T	50	100	1	0.3219
7:124676324:C:T	50	98	0.99	0.04139
7:124676466:C:G	50	100	1	0.0187
7:124676467:G:A	50	100	0.99	0.2433
7:124676468:C:T	50	100	0.99	0.2849
7:124676790:C:T	50	100	0.95	0.2102
7:124676853:A:T	50	100	0.99	0.2108
7:124676966:C:T	50	100	1	0.01743
7:124677169:C:A	50	98	0.99	0.02469
7:124677290:A:G	50	100	1	0.2208
7:124677574:A:G	50	100	0.98	0.01561
7:124678299:T:C	50	96	0.99	0.3099
7:124679347:C:T	50	100	1	0.01107
7:124679979:T:C	50	100	0.98	0.01561
7:124680162:G:T	50	98	0.99	0.04303
7:124681081:C:A	50	100	1	0.04176
7:124681108:C:G	50	100	1	0.03322
7:124681150:G:A	50	100	1	0.04176
7:124681329:G:A	50	100	0.99	0.3221
7:124681385:C:T	50	98	0.98	0.3063
7:124681713:A:G	50	100	0.99	0.2175
7:124682251:G:T	50	100	0.99	0.4365
7:124682289:A:C	50	100	0.97	0.04121
7:124682355:A:G	50	100	0.99	0.2462
7:124682414:T:G	50	96	0.92	0.02215
7:124682456:C:T	50	100	1	0.4372
7:124682939:A:G	50	100	1	0.2538
7:124683091:C:T	50	100	1	0.217
7:124683187:G:A	50	100	1	0.2171
7:124683270:C:T	50	100	1	0.03667
7:124683349:C:T	50	100	1	0.03286
7:124683576:A:G	50	100	1	0.01961
7:124683803:G:A	50	100	1	0.2168
7:124683813:A:T	50	100	1	0.3068
7:124684071:A:G	50	100	1	0.03667
7:124684087:T:G	50	100	1	0.3827
7:124684366:A:C	50	100	1	0.01107
7:124684765:A:C	50	100	1	0.03667
7:124685145:A:C	50	100	1	0.03704
7:124685312:A:G	50	98	1	0.2133
7:124685607:A:G	50	100	1	0.01235
7:124685645:A:T	50	96	0.99	0.2275
7:124686092:C:T	50	100	1	0.2179
7:124686132:G:A	50	100	1	0.3066
7:124686209:T:A	50	100	1	0.03667
7:124686663:C:T	50	100	1	0.4203
7:124687149:A:G	50	100	1	0.01235
7:124687354:T:C	50	100	1	0.4397
7:124687379:G:A	50	100	1	0.3063
7:124687517:T:C	50	100	1	0.03177
7:124688059:C:A	50	100	0.97	0.05501
7:124688121:C:T	50	100	1	0.2166
7:124688155:A:T	50	100	1	0.2166
7:124688644:T:A	50	100	1	0.2547
7:124688839:G:A	50	100	1	0.03268
7:124689720:T:C	50	100	0.82	0.05773
7:124690262:G:A	50	100	0.99	0.2166
7:124690264:A:G	50	100	1	0.01979
7:124690282:C:A	50	100	0.99	0.1342
7:124690654:A:G	49	100	1	0.04139
7:124690964:A:G	50	100	0.99	0.4076
7:124691065:A:G	50	100	0.99	0.4103
7:124691181:T:C	50	100	0.99	0.3037
7:124691575:T:C	50	100	0.99	0.1362
7:124692161:A:G	50	100	0.99	0.1362
7:124692625:G:C	50	100	0.99	0.2095
7:124692932:G:A	50	100	0.99	0.4588
7:124693040:T:C	49	100	1	0.02469
7:124693059:C:G	50	100	0.98	0.02996
7:124693089:T:C	50	100	0.69	0.01997
7:124693375:G:T	50	100	1	0.04176
7:124693739:A:C	50	100	0.98	0.2912
7:124693742:G:A	50	100	0.99	0.1305
7:124693743:C:T	50	100	0.9	0.01507
7:124694619:C:T	50	100	1	0.02451
7:124694670:A:G	50	100	0.98	0.1318
7:124694705:T:C	50	100	0.98	0.2653
7:124695263:C:T	50	98	0.98	0.1476
7:124695580:C:T	50	100	1	0.02451
7:124695598:T:C	50	100	0.99	0.05084
7:124695676:C:T	50	100	0.98	0.1267
7:124695819:G:A	33	90.9	0.8	0.08842
7:124696073:C:A	49	100	0.99	0.2651
7:124696398:C:T	50	98	0.99	0.0285
7:124696460:G:C	50	100	0.99	0.1681
7:124696839:C:T	50	100	1	0.03322
7:124697545:A:G	50	98	0.99	0.2362
7:124697875:T:C	50	100	0.98	0.1354
7:124697914:G:A	50	100	0.99	0.03558
7:124699556:C:G	50	100	0.98	0.3862
7:124699626:T:C	50	98	1	0.3161
7:124699795:C:G	50	100	0.97	0.03504
7:124700335:C:T	50	100	0.94	0.09749
7:124700336:A:G	50	98	0.94	0.1053
7:124701793:G:A	50	100	0.99	0.04085
7:124702331:A:C	50	100	0.98	0.0216
7:124702703:A:G	50	100	1	0.01507
7:124702965:A:G	50	100	1	0.01507
7:124703245:G:C	50	100	0.96	0.01271
7:124703340:C:T	50	100	1	0.01507
7:124703841:A:G	50	100	0.97	0.3991
7:124704047:A:G	50	96	0.97	0.2021
7:124704144:G:C	50	100	0.97	0.01071
7:124704263:G:A	50	100	0.98	0.1821
7:124704267:G:A	50	98	0.99	0.3393
7:124704549:T:C	50	98	0.93	0.01634
7:124704854:G:T	50	96	0.86	0.01997
7:124705115:G:T	50	98	1	0.3504
7:124705304:C:G	50	100	0.99	0.4297
7:124706216:C:T	50	100	0.95	0.04049
7:124707117:T:A	50	100	0.99	0.1848
7:124707118:T:A	50	96	0.99	0.2569
7:124707295:T:C	50	100	0.93	0.06972
7:124707378:A:G	50	100	1	0.01816
7:124707434:T:C	50	100	1	0.4499
7:124707758:T:C	50	100	1	0.01489
7:124707845:C:T	50	100	1	0.4281
7:124708169:G:A	50	100	1	0.1102
7:124708248:G:A	50	100	1	0.01471
7:124708265:T:C	50	100	1	0.1901
7:124708414:G:T	50	96	0.99	0.1285
7:124708484:T:A	50	100	1	0.01471
7:124708603:C:T	50	100	0.99	0.1932
7:124708758:T:A	50	100	1	0.01107
7:124708784:G:T	50	100	1	0.1859
7:124708974:G:A	50	100	1	0.01797
7:124708985:A:G	50	98	0.99	0.4225
7:124709297:A:G	50	100	0.98	0.2079
7:124709364:C:A	50	100	1	0.1899
7:124709552:G:A	50	100	1	0.3506
7:124710253:T:C	50	100	1	0.1995
7:124711218:T:C	50	100	1	0.1995
7:124711705:C:G	50	100	0.98	0.03994
7:124712156:G:A	50	98	1	0.0167
7:124712379:A:C	50	100	1	0.4299
7:124713854:A:G	50	100	0.99	0.1993
7:124713918:G:A	50	100	0.86	0.02052
7:124714018:A:T	50	98	0.97	0.3037
7:124714356:G:C	50	100	1	0.01834
7:124715040:G:A	50	100	1	0.1995
7:124715333:G:T	49	100	0.88	0.02052
7:124715808:A:G	50	100	1	0.1863
7:124716228:A:G	50	100	1	0.2037
7:124717398:A:C	50	100	1	0.372
7:124717414:T:G	50	100	1	0.1667
7:124717534:T:C	50	100	1	0.01797
7:124717557:A:G	50	100	1	0.2907
7:124717593:T:A	50	100	0.86	0.02124
7:124717676:G:A	49	100	1	0.01144
7:124717816:C:T	50	100	1	0.1914
7:124717871:T:C	50	98	0.99	0.08097
7:124718631:G:T	50	100	1	0.0216
7:124718641:T:G	50	100	0.96	0.07262
7:124718642:T:G	50	100	1	0.167
7:124718925:C:T	50	100	1	0.1694
7:124719228:G:C	50	100	0.99	0.0325
7:124719531:T:C	50	100	0.99	0.02723
7:124720255:G:A	50	100	1	0.1921
7:124720630:C:A	50	98	0.99	0.04847
7:124720657:C:T	50	100	0.98	0.2084
7:124720731:C:T	50	100	1	0.02251
7:124720921:G:A	50	100	0.95	0.07008
7:124720998:C:A	50	100	1	0.01852
7:124721253:T:C	50	100	0.99	0.2522
7:124721338:C:T	50	100	0.98	0.01198
7:124721763:G:T	50	100	0.98	0.252
7:124722089:T:C	50	100	1	0.0187
7:124722707:C:T	50	100	0.98	0.01906
7:124723240:G:A	50	100	0.97	0.0561
7:124723535:C:T	49	100	0.99	0.191
7:124723743:G:A	50	100	0.98	0.2522
7:124724404:C:A	50	100	0.84	0.01017
7:124724539:T:A	50	100	0.99	0.1903
7:124724561:C:T	50	100	1	0.01852
7:124724706:C:T	50	100	0.99	0.2491
7:124724954:T:C	50	100	0.99	0.1905
7:124725209:C:T	50	100	0.99	0.1901
7:124725449:C:T	49	100	0.9	0.05846
7:124726134:A:C	50	100	0.98	0.4519
7:124726274:T:C	50	100	0.99	0.1678
7:124726308:T:C	50	100	0.95	0.0216
7:124726468:A:T	50	100	0.98	0.2938
7:124726673:G:A	50	100	0.99	0.2533
7:124726757:C:T	50	100	0.99	0.01307
7:124726758:G:A	50	98	1	0.01852
7:124726775:G:C	50	100	0.99	0.1676
7:124727525:G:T	50	100	0.99	0.157
7:124727758:G:A	50	98	0.98	0.3172
7:124728032:G:A	50	100	0.84	0.02941
7:124728157:A:G	50	100	0.96	0.2044
7:124728249:C:T	50	98	0.97	0.1757
7:124728527:A:G	50	100	0.96	0.181
7:124729008:T:G	50	100	0.98	0.0866
7:124729105:G:A	50	96	0.93	0.03667
7:124729119:T:G	49	85.7	0.77	0.1445
7:124729234:C:T	50	100	0.98	0.01761
7:124729427:A:G	50	98	1	0.01707
7:124729431:C:T	50	98	0.98	0.02233
7:124729549:C:T	50	98	0.86	0.02977
7:124729665:C:T	50	98	0.95	0.02796
7:124730919:C:G	50	100	0.99	0.1943
7:124730928:A:G	50	98	0.99	0.1846
7:124731266:C:T	50	96	1	0.0719
7:124731287:C:T	50	98	0.99	0.4016
7:124731530:C:T	50	98	0.99	0.3235
7:124731588:T:C	50	92	0.99	0.4183
7:124731730:T:C	50	94	0.99	0.4089
7:124731738:G:A	49	100	0.98	0.278
7:124731830:G:A	50	98	0.99	0.3956
7:124731890:T:C	50	96	0.99	0.2554
7:124732558:T:C	50	98	1	0.3263
7:124732607:A:T	50	98	1	0.4648
7:124732608:G:A	50	96	1	0.1845
7:124732617:A:C	50	98	1	0.3319
7:124732626:G:C	50	98	1	0.1774
7:124732628:G:C	50	98	1	0.1794
7:124732773:C:T	50	94	1	0.4855
7:124732811:G:A	50	96	1	0.3252
7:124732905:T:C	50	100	1	0.2827
7:124733330:T:G	49	85.7	1	0.2843
7:124733382:G:C	48	79.2	1	0.4924
7:124733496:C:T	50	86	1	0.3223
7:124733510:G:A	49	89.8	1	0.3248
7:124733518:A:G	50	96	1	0.1786
7:124733968:A:G	50	100	0.99	0.1743
7:124734006:G:T	50	98	0.98	0.1378
7:124734098:C:G	50	98	1	0.1767
7:124734185:A:G	50	100	1	0.1743
7:124734278:C:T	50	100	0.99	0.4617
7:124734503:G:A	50	100	1	0.01471
7:124734797:G:C	50	98	1	0.3442
7:124735435:A:G	50	100	1	0.283
7:124735436:C:A	50	100	1	0.1685
7:124735564:C:T	50	100	1	0.0118
7:124735622:G:C	50	100	1	0.1786
7:124735780:G:A	50	100	0.98	0.02578
7:124736079:G:A	50	100	0.97	0.0236
7:124736365:A:G	50	100	1	0.4588
7:124736475:A:T	50	100	1	0.1745
7:124736563:A:G	50	100	1	0.3667
7:124736745:G:A	50	100	1	0.01289
7:124736867:T:A	49	91.8	0.89	0.3371
7:124737107:T:C	50	100	1	0.3284
7:124737346:A:C	50	98	1	0.01979
7:124737738:G:A	50	100	1	0.0207
7:124738304:T:C	50	100	1	0.3281
7:124738751:T:C	50	100	1	0.2798
7:124739125:C:T	50	100	1	0.1679
7:124739338:T:C	50	100	1	0.1743
7:124739533:T:C	50	98	0.98	0.1038
7:124739547:C:T	50	100	1	0.4617
7:124739712:A:G	50	100	1	0.459
7:124739811:C:G	50	100	1	0.4586
7:124739960:A:C	50	100	1	0.3471
7:124740680:T:C	50	100	1	0.274
7:124740711:A:G	50	100	0.99	0.01979
7:124740992:A:G	50	100	1	0.4584
7:124741494:A:C	50	100	1	0.1743
7:124741581:T:C	50	100	1	0.4586
7:124741635:T:C	50	100	1	0.3669
7:124742059:A:G	50	100	1	0.1743
7:124742117:A:G	50	100	0.84	0.0118
7:124742660:T:G	50	98	1	0.3253
7:124742908:C:T	50	98	0.86	0.02596
7:124742927:G:A	50	100	0.98	0.04248
7:124743775:G:A	50	100	1	0.471
7:124743780:G:A	50	100	0.99	0.2691
7:124743860:C:T	50	90	0.99	0.2206
7:124743894:G:A	50	98	0.99	0.2304
7:124744273:G:T	50	100	1	0.2654
7:124744767:A:G	50	100	0.93	0.1523
7:124745176:A:C	50	100	0.97	0.02415
7:124745198:C:A	50	100	1	0.2654
7:124745388:A:C	50	100	0.99	0.2598
7:124745611:T:A	50	100	0.95	0.2981
7:124745788:T:C	50	100	1	0.3756
7:124747038:C:G	50	100	1	0.3756
7:124747320:A:G	50	100	1	0.2943
7:124747817:T:G	50	100	0.99	0.3538
7:124747889:G:A	50	100	0.99	0.2044
7:124748150:G:A	50	98	0.98	0.4779
7:124748502:C:A	50	96	0.99	0.3922
7:124748507:T:C	50	100	0.99	0.0167
7:124748529:T:C	50	100	0.96	0.108
7:124749669:A:T	50	100	1	0.3974
7:124749997:G:A	50	100	0.99	0.1304
7:124750354:A:G	50	100	0.99	0.2544
7:124751507:G:A	50	100	0.98	0.1
7:124752458:C:T	50	100	1	0.4755
7:124752703:C:T	50	100	0.97	0.1247
7:124753660:C:T	50	100	1	0.1071
7:124754952:G:C	50	98	1	0.3994
7:124755256:A:G	50	98	1	0.3976
7:124755314:G:A	50	100	1	0.1146
7:124755728:T:A	50	100	1	0.1146
7:124756434:A:G	50	100	1	0.01471
7:124756591:G:A	50	100	1	0.4697
7:124756972:T:C	50	100	1	0.3989
7:124757258:A:G	50	100	0.99	0.01888
7:124757288:A:G	50	100	1	0.3998
7:124757760:G:T	50	100	1	0.4838
7:124758117:A:C	50	100	1	0.2522
7:124758142:T:C	50	100	1	0.3985
7:124759007:C:T	50	100	0.98	0.1107
7:124760622:A:C	50	100	1	0.1164
7:124760651:G:A	50	100	1	0.4838
7:124760920:C:A	50	100	1	0.1071
7:124760947:G:A	50	100	1	0.1142
7:124760952:T:G	50	100	0.95	0.01253
7:124761710:C:T	50	100	1	0.3981
7:124763296:C:T	50	100	1	0.03377
7:124764317:G:A	50	100	1	0.10780000000000001
7:124765399:C:T	50	100	1	0.01053
7:124765493:C:A	50	100	0.92	0.0167
7:124765622:A:C	50	98	1	0.173
7:124765626:C:T	50	100	1	0.03431
7:124765684:A:G	50	98	0.99	0.4748
7:124766345:G:T	49	100	0.99	0.1282
7:124766449:A:C	50	100	0.78	0.01289
7:124766570:T:C	50	100	0.98	0.1256
7:124767105:A:G	50	100	0.94	0.01634
7:124767141:C:T	50	100	1	0.1037
7:124767179:C:A	50	100	1	0.01162
7:124767636:G:A	50	100	0.95	0.01634
7:124768066:G:A	50	100	0.97	0.03068
7:124768756:A:G	50	100	1	0.01235
7:124768983:G:A	49	100	0.98	0.03468
7:124769472:A:C	50	100	0.95	0.0207
7:124769498:T:G	50	100	0.98	0.01289
7:124769760:C:T	50	100	1	0.173
7:124770154:A:G	50	98	1	0.1307
7:124770181:C:A	50	100	1	0.1088
7:124770523:A:G	50	100	0.99	0.25
7:124772273:G:A	50	100	0.75	0.01089
7:124772832:A:G	50	100	1	0.1609
7:124774805:C:T	50	100	0.94	0.02052
7:124775371:T:C	50	100	1	0.01198
7:124775863:T:C	50	100	1	0.01725
7:124776259:C:A	50	100	0.96	0.04611
7:124778873:G:A	50	100	0.99	0.09858
7:124779084:A:G	50	100	1	0.065
7:124779377:C:T	49	100	1	0.01707
7:124779637:T:A	50	100	1	0.0817
7:124779708:T:C	50	100	0.96	0.01198
7:124779878:T:G	50	100	0.97	0.01489
7:124780253:T:A	50	100	1	0.01017
7:124781024:G:C	50	100	1	0.01489
7:124781379:T:C	50	100	0.85	0.01144
7:124782212:A:G	50	100	0.99	0.425
7:124783237:G:A	50	100	1	0.01961
7:124783634:A:G	50	100	0.99	0.2927
7:124783716:T:C	50	100	1	0.01961
7:124784178:C:T	50	100	1	0.0167
7:124784893:G:A	42	100	1	0.01144
7:124784923:C:A	50	100	1	0.065
7:124785094:T:G	50	100	1	0.01144
7:124785344:A:C	50	100	1	0.1863
7:124785564:T:C	50	100	1	0.08805
7:124785617:C:A	50	100	1	0.06572
7:124785750:T:A	50	100	1	0.01979
7:124786332:A:G	50	100	1	0.2663
7:124786471:G:C	50	100	1	0.0158
7:124787095:T:C	50	98	1	0.01053
7:124787104:A:T	50	100	1	0.01126
7:124787180:T:A	50	100	1	0.03813
7:124787281:G:A	50	100	1	0.1538
7:124787299:A:G	50	100	1	0.03468
7:124787914:C:T	50	100	1	0.03776
7:124788027:A:C	50	100	1	0.03468
7:124788098:G:A	50	100	1	0.07099
7:124788418:A:C	50	100	0.99	0.1196
7:124788952:T:C	50	100	1	0.01543
7:124789268:G:T	50	100	0.99	0.1351
7:124789689:G:A	50	100	1	0.01216
7:124789846:C:T	50	100	1	0.01216
7:124789899:G:T	50	100	1	0.1794
7:124789973:T:C	50	100	1	0.03468
7:124790408:G:A	50	100	1	0.03486
7:124790512:T:C	50	100	1	0.02142
7:124790645:A:G	50	100	1	0.03468
7:124790859:C:T	50	100	1	0.01216
7:124790978:G:A	50	100	0.98	0.1538
7:124791204:A:C	50	100	1	0.03667
7:124791269:G:T	50	100	1	0.03667
7:124791652:G:A	50	100	1	0.03667
7:124791668:G:C	50	100	1	0.4577
7:124792102:G:A	50	100	1	0.03667
7:124793025:G:A	50	98	1	0.2778
7:124793310:A:T	50	100	1	0.2669
7:124793469:A:G	50	100	1	0.01071
7:124793547:A:G	50	100	0.99	0.03341
7:124794015:G:A	50	100	1	0.2669
7:124794236:A:T	50	100	1	0.01198
7:124794706:G:A	50	98	1	0.1529
7:124795446:C:T	50	100	1	0.01071
7:124795922:C:T	50	100	1	0.06518
7:124796009:T:G	50	100	1	0.2956
7:124796085:C:T	50	100	1	0.165
7:124796700:G:C	50	98	0.96	0.07625
7:124796721:T:G	50	98	1	0.07861
7:124796826:A:G	50	100	1	0.0207
7:124797027:T:C	50	100	1	0.0207
7:124797767:G:T	50	96	0.94	0.07789
7:124798652:G:A	50	100	1	0.0158
7:124799059:C:T	50	100	0.99	0.07589
7:124799197:A:G	50	100	0.99	0.07589
7:124799545:T:C	50	100	1	0.2958
7:124799717:C:T	50	100	1	0.01561
7:124799834:T:G	50	100	1	0.2936
7:124800384:G:A	50	98	1	0.01434
7:124800954:G:T	50	100	0.96	0.01543
7:124800963:A:G	50	98	1	0.1563
7:124801344:T:C	50	100	1	0.3834
7:124801348:A:T	50	100	1	0.2745
7:124801529:C:T	50	100	1	0.02088
7:124801646:C:T	50	100	1	0.01053
7:124801682:G:A	50	100	1	0.1086
7:124802038:G:C	50	100	1	0.0207
7:124802410:A:T	50	100	1	0.457
7:124802615:G:T	50	98	1	0.4553
7:124802636:T:C	50	100	1	0.4573
7:124802692:A:G	49	95.9	1	0.4664
7:124802851:A:G	50	100	1	0.4584
7:124802890:C:T	50	100	1	0.2485
7:124802937:G:A	50	100	1	0.1532
7:124803088:T:C	50	100	0.97	0.02015
7:124803151:A:G	50	100	1	0.02088
7:124803550:G:A	50	100	1	0.1679
7:124803591:A:G	50	100	1	0.01707
7:124803630:G:A	50	100	1	0.4343
7:124803912:T:C	50	100	0.99	0.4579
7:124803970:A:T	50	100	1	0.4577
7:124804153:T:G	50	100	1	0.4579
7:124804178:A:C	50	100	0.98	0.06463
7:124804367:C:T	50	100	1	0.0118
7:124804468:C:T	50	100	1	0.4581
7:124804550:T:A	50	100	1	0.4581
7:124804560:A:G	50	100	0.98	0.01325
7:124804709:G:A	50	100	1	0.4581
7:124804846:T:C	50	100	1	0.4579
7:124805144:C:T	50	100	1	0.01071
7:124806047:A:G	50	100	1	0.0118
7:124806083:C:G	50	100	1	0.2787
7:124806147:T:C	50	100	1	0.02233
7:124806154:A:T	50	100	1	0.4579
7:124806172:G:A	50	100	1	0.2634
7:124806432:T:C	50	100	1	0.4579
7:124806921:A:G	50	100	1	0.06681
7:124806947:G:C	50	100	1	0.2262
7:124807331:G:T	50	100	1	0.4581
7:124807392:G:C	50	98	1	0.2634
7:124807509:C:T	49	100	1	0.4268
7:124807595:T:G	50	100	1	0.01307
7:124807789:T:G	50	100	1	0.4581
7:124807794:T:C	50	100	1	0.4268
7:124807958:G:A	49	100	1	0.4581
7:124807967:A:G	49	100	1	0.4581
7:124808187:C:A	50	98	1	0.01344
7:124808205:A:G	50	100	1	0.4581
7:124808233:G:A	50	100	0.88	0.01216
7:124808418:A:T	50	100	1	0.2633
7:124808462:T:C	50	100	1	0.4581
7:124808523:G:T	50	100	0.92	0.0187
7:124808554:T:C	50	100	1	0.4581
7:124808618:A:G	50	100	1	0.1547
7:124808730:T:C	50	100	1	0.06699
7:124808944:G:A	50	98	0.99	0.2651
7:124808987:A:T	50	100	1	0.4581
7:124809131:C:G	50	100	1	0.06663
7:124809139:T:A	50	100	1	0.06663
7:124809270:C:T	50	100	1	0.02088
7:124809533:A:G	50	100	1	0.4582
7:124809781:G:A	50	100	1	0.4582
7:124809814:G:A	49	100	1	0.4581
7:124809841:A:G	50	100	1	0.1905
7:124809843:C:T	50	100	1	0.4582
7:124809911:C:T	50	100	1	0.4582
7:124810004:A:G	50	100	1	0.02088
7:124810291:T:C	50	100	1	0.2576
7:124810523:G:A	50	100	1	0.4265
7:124810991:G:T	50	100	1	0.4366
7:124811034:A:G	50	100	1	0.06209
7:124811085:T:C	50	100	0.99	0.134
7:124811217:C:T	47	100	0.95	0.02705
7:124811460:G:A	49	100	1	0.1905
7:124811474:T:C	50	100	1	0.2743
7:124812090:G:A	50	100	1	0.2745
7:124812191:C:T	50	100	1	0.2745
7:124812214:T:C	50	100	1	0.2745
7:124812460:T:C	50	100	1	0.2745
7:124812616:C:T	50	100	1	0.2571
7:124812652:C:T	50	100	1	0.4566
7:124812736:T:C	50	98	1	0.1699
7:124812837:A:T	50	100	1	0.0138
7:124812907:A:G	50	100	1	0.4566
7:124813020:G:C	50	100	1	0.4566
7:124813047:A:G	50	100	1	0.2745
7:124813095:A:T	50	100	1	0.2747
7:124813204:A:G	50	98	1	0.2687
7:124814250:A:C	50	100	1	0.2751
7:124814359:T:G	50	100	1	0.4566
7:124814456:T:G	48	97.9	1	0.06808
7:124814470:T:A	50	100	1	0.4301
7:124815669:A:C	50	100	1	0.2745
7:124815932:C:A	50	100	1	0.4566
7:124816466:C:A	50	100	1	0.01634
7:124816600:G:A	50	100	1	0.4566
7:124817080:G:A	50	98	1	0.01053
7:124817241:G:C	50	100	1	0.4263
7:124817784:A:G	50	98	1	0.4568
7:124817855:T:G	50	100	1	0.4263
7:124817990:G:A	50	100	1	0.4568
7:124818305:C:A	50	100	1	0.4566
7:124818470:G:A	50	100	1	0.01598
7:124818545:A:G	50	100	0.99	0.4568
7:124818564:G:T	50	100	1	0.01053
7:124818912:A:G	50	100	1	0.4562
7:124819055:T:C	50	100	1	0.05229
7:124819374:T:C	50	100	1	0.01779
7:124819541:T:G	50	100	1	0.01634
7:124819798:C:T	50	100	1	0.246
7:124819871:G:A	50	100	1	0.4337
7:124820065:A:G	50	100	1	0.1138
7:124820231:C:A	50	100	1	0.01071
7:124820896:C:T	50	100	1	0.05229
7:124821176:C:T	50	100	1	0.01053
7:124821234:C:G	50	100	1	0.4566
7:124821240:T:C	50	100	1	0.0207
7:124821247:T:C	50	100	1	0.05229
7:124821973:A:G	50	100	1	0.4566
7:124822027:G:A	50	100	1	0.1888
7:124822101:G:A	50	100	1	0.0207
7:124822601:T:C	50	100	1	0.1173
7:124822607:C:T	50	100	1	0.155
7:124823983:T:G	50	100	1	0.03631
7:124824377:T:C	50	100	0.99	0.02542
7:124824475:A:G	50	100	1	0.01725
7:124824583:A:G	50	100	1	0.06699
7:124824863:C:T	50	92	0.85	0.065
7:124824864:A:G	50	92	0.93	0.3324
7:124825043:A:T	50	100	1	0.4561
7:124825455:A:C	50	100	1	0.4568
7:124825822:C:G	50	100	1	0.4568
7:124825854:A:C	50	100	1	0.01162
7:124825897:A:C	50	100	1	0.4568
7:124826186:T:C	50	100	0.98	0.01325
7:124826267:T:C	50	100	1	0.06863
7:124826458:T:G	50	100	1	0.4568
7:124826614:G:A	50	100	1	0.1703
7:124826999:T:C	50	100	0.98	0.02451
7:124827416:T:C	50	100	1	0.1698
7:124827559:T:C	50	100	1	0.0207
7:124828465:T:G	50	100	1	0.4568
7:124828545:G:A	50	100	1	0.4339
7:124829213:A:T	50	100	1	0.4568
7:124829533:G:A	50	100	1	0.4568
7:124830071:C:G	50	100	1	0.4526
7:124830813:A:T	50	100	1	0.08896
7:124830907:C:A	50	100	1	0.4568
7:124831700:A:T	50	100	1	0.2858
7:124831799:C:T	50	100	1	0.0207
7:124831835:T:C	50	100	1	0.4568
7:124831961:A:G	50	98	1	0.4568
7:124832275:G:T	50	100	1	0.457
7:124832351:T:A	50	100	1	0.05701
7:124832980:G:A	50	98	1	0.4568
7:124833228:C:T	50	100	1	0.01071
7:124833452:C:G	50	100	0.92	0.03123
7:124833771:C:T	50	100	1	0.4568
7:124833884:T:C	50	100	1	0.0187
7:124834233:A:G	50	98	1	0.1721
7:124834659:G:C	50	100	0.71	0.01325
7:124834798:C:T	50	100	1	0.4339
7:124834857:G:C	50	100	1	0.4568
7:124835857:A:G	50	100	1	0.02215
7:124836780:A:G	50	100	1	0.06808
7:124837128:A:G	50	100	1	0.2856
7:124838044:G:A	50	100	1	0.02142
7:124838178:T:C	50	100	1	0.4568
7:124838245:G:A	50	100	1	0.4568
7:124838759:T:C	50	100	1	0.4568
7:124838910:T:A	50	100	1	0.01362
7:124839126:G:A	50	100	1	0.155
7:124839298:A:G	50	100	1	0.4573
7:124839624:C:T	50	100	1	0.4339
7:124840021:T:C	50	100	1	0.2458
7:124840452:A:G	50	100	1	0.4339
7:124840523:C:T	50	100	1	0.4568
7:124840584:A:G	50	100	1	0.01725
7:124840815:T:C	50	100	1	0.4568
7:124841191:G:A	50	100	1	0.4568
7:124841349:T:A	50	100	1	0.4339
7:124841366:T:A	50	100	1	0.4568
7:124841394:C:G	50	100	1	0.05701
7:124841573:C:T	50	100	1	0.01362
7:124841581:G:A	50	98	1	0.4568
7:124841658:C:T	50	100	1	0.4568
7:124841744:C:T	50	100	1	0.4568
7:124842270:T:C	50	100	1	0.0207
7:124843168:T:C	50	100	1	0.1705
7:124843218:A:T	50	100	1	0.4339
7:124843403:C:A	50	98	1	0.01053
7:124843467:T:A	50	100	1	0.01362
7:124843554:C:A	50	100	1	0.0207
7:124843653:T:A	50	100	1	0.4568
7:124843742:C:A	50	100	1	0.1701
7:124844112:T:C	50	100	1	0.457
7:124844143:T:C	50	100	1	0.01071
7:124844232:G:A	50	100	1	0.4568
7:124844462:C:T	50	98	0.92	0.01434
7:124844514:A:C	50	100	1	0.4339
7:124844568:C:G	50	100	0.83	0.03686
7:124844652:G:A	50	100	1	0.01071
7:124844662:A:G	50	98	1	0.4559
7:124845257:C:T	50	100	1	0.4568
7:124845308:C:T	50	100	1	0.02088
7:124845699:T:C	50	100	1	0.01725
7:124846111:T:C	50	100	1	0.1173
7:124846114:T:C	49	100	1	0.4568
7:124846337:T:C	50	100	1	0.4568
7:124846359:C:A	50	100	1	0.1895
7:124846447:T:A	50	100	1	0.0207
7:124846604:T:C	50	100	1	0.2858
7:124846926:T:C	50	100	0.98	0.2603
7:124847255:A:G	50	100	0.98	0.2106
7:124847256:G:A	50	100	0.98	0.2108
7:124847389:C:G	50	100	1	0.2867
7:124847411:T:C	50	100	1	0.4548
7:124847981:T:C	50	100	1	0.156
7:124848262:T:G	50	100	1	0.01162
7:124848798:T:C	50	100	0.78	0.01434
7:124848851:G:A	50	100	1	0.02142
7:124848943:A:G	50	100	1	0.02215
7:124848956:T:C	50	100	1	0.1082
7:124850247:T:C	50	100	1	0.0207
7:124850384:T:C	50	100	1	0.0207
7:124850592:T:C	50	100	1	0.4561
7:124850736:A:C	50	100	1	0.01053
7:124850806:C:T	50	100	1	0.0207
7:124850884:T:C	50	100	1	0.4559
7:124850913:A:C	50	100	1	0.02142
7:124850916:A:C	50	100	1	0.07771
7:124851253:T:C	50	100	1	0.1558
7:124851483:T:A	50	100	1	0.2858
7:124851984:T:C	50	100	1	0.2858
7:124852709:A:G	50	100	1	0.1558
7:124853677:C:T	50	100	1	0.4559
7:124853689:T:C	50	100	1	0.4559
7:124853728:A:T	50	100	1	0.05737
7:124854077:T:C	50	100	1	0.02215
7:124854168:G:A	50	100	1	0.0207
7:124854356:G:T	50	100	1	0.4561
7:124854411:T:C	50	100	1	0.3738
7:124854807:A:G	50	100	1	0.156
7:124854812:T:C	50	100	1	0.05737
7:124854880:A:C	50	100	1	0.4559
7:124855085:C:T	50	100	1	0.2631
7:124855501:G:A	50	100	1	0.0187
7:124855950:T:C	50	100	1	0.0207
7:124856116:C:T	50	100	1	0.433
7:124856816:G:C	50	100	1	0.0207
7:124857372:C:T	50	100	1	0.0207
7:124857434:C:T	50	100	0.99	0.02197
7:124857757:T:A	50	100	1	0.4584
7:124857981:G:A	50	100	1	0.244
7:124857990:A:G	50	100	1	0.01779
7:124858101:T:C	50	100	1	0.4582
7:124858363:G:C	50	100	1	0.4584
7:124858653:C:G	50	100	1	0.1696
7:124858810:C:T	50	100	1	0.01779
7:124858948:A:C	50	100	1	0.4564
7:124858949:T:A	50	100	1	0.4564
7:124859334:G:T	50	100	1	0.1696
7:124859348:C:G	50	100	1	0.4586
7:124859426:A:C	50	100	1	0.1701
7:124859460:T:C	50	100	1	0.4281
7:124859723:A:T	50	98	1	0.2865
7:124859765:C:T	50	100	1	0.01816
7:124860006:G:A	50	100	1	0.05483
7:124860141:G:A	50	100	0.91	0.01961
7:124860156:C:T	50	100	1	0.4584
7:124860756:C:T	50	100	1	0.4586
7:124860868:C:T	50	100	1	0.0207
7:124861069:G:A	50	100	1	0.2859
7:124861263:C:A	50	100	1	0.4584
7:124861457:T:C	50	100	1	0.01162
7:124861479:T:C	50	100	1	0.4584
7:124861760:T:C	50	100	1	0.4281
7:124862082:T:C	50	100	1	0.4584
7:124862137:A:C	50	100	0.99	0.01053
7:124862473:T:G	50	100	0.98	0.03105
7:124862950:G:A	50	100	1	0.0118
7:124862993:G:A	50	100	0.98	0.01888
7:124863058:T:C	50	100	1	0.02088
7:124863135:A:G	50	100	1	0.4586
7:124863136:A:G	50	100	1	0.01053
7:124863142:C:T	50	100	1	0.2377
7:124863766:A:T	50	100	0.98	0.03105
7:124863939:T:C	50	100	1	0.05519
7:124864020:C:A	50	100	1	0.1694
7:124865707:T:C	50	100	1	0.4561
7:124865730:C:A	50	100	1	0.4559
7:124865897:C:T	50	100	1	0.4559
7:124865952:C:T	50	100	1	0.2861
7:124865971:A:C	50	100	1	0.4559
7:124866287:C:T	50	100	1	0.4559
7:124866696:T:C	50	100	1	0.4559
7:124866949:G:A	50	100	1	0.1699
7:124867236:T:C	50	100	1	0.2863
7:124867532:C:T	50	100	1	0.01634
7:124867795:C:T	50	100	1	0.2865
7:124867809:A:G	50	100	1	0.4559
7:124868260:T:C	50	100	0.99	0.02215
7:124868303:T:C	50	100	1	0.4559
7:124868843:T:C	50	100	1	0.01888
7:124868875:G:A	50	100	1	0.1694
7:124868936:T:C	50	100	1	0.05301
7:124869397:T:C	50	100	1	0.4559
7:124869615:T:G	50	100	1	0.05719
7:124869723:C:T	50	100	1	0.2863
7:124870222:G:A	50	100	1	0.4559
7:124872195:G:A	50	100	1	0.1699
7:124872208:A:G	50	100	1	0.2863
7:124872376:T:C	50	100	1	0.01362
7:124872476:C:G	50	100	1	0.05301
7:124872501:T:A	50	100	1	0.1545
7:124872593:C:T	50	100	1	0.2863
7:124872966:C:G	50	100	1	0.2974
7:124872996:A:G	50	100	1	0.1699
7:124873229:G:A	50	100	1	0.1552
7:124873301:G:C	50	100	1	0.1888
7:124873309:T:C	50	100	0.97	0.0285
7:124873396:C:T	50	100	1	0.4559
7:124873571:T:C	50	100	1	0.01089
7:124873643:A:C	50	100	0.98	0.03105
7:124873693:T:G	50	100	0.91	0.01289
7:124873716:A:G	50	100	1	0.4559
7:124873854:T:G	50	100	1	0.01888
7:124874045:C:T	50	100	0.98	0.01344
7:124874399:A:G	50	100	1	0.01053
7:124874490:T:A	50	100	1	0.1699
7:124874530:A:C	50	100	1	0.02269
7:124874714:G:A	50	100	1	0.01362
7:124875292:T:C	50	100	1	0.4559
7:124875319:G:A	50	100	1	0.4559
7:124875439:T:G	50	100	1	0.0207
7:124875973:G:A	50	100	1	0.0207
7:124876634:A:G	50	100	1	0.0158
7:124876817:C:T	50	98	1	0.02215
7:124877018:C:T	50	98	1	0.01053
7:124877226:A:G	50	100	1	0.1696
7:124877558:C:T	50	100	1	0.01652
7:124877576:C:A	50	100	1	0.05301
7:124877676:A:G	50	100	0.99	0.04702
7:124877803:A:G	49	93.9	1	0.1694
7:124877918:A:C	50	100	1	0.05792
7:124878116:T:A	50	100	1	0.4559
7:124878118:G:C	50	100	1	0.1701
7:124878193:G:A	50	100	1	0.01761
7:124878221:A:C	50	100	0.95	0.05773
7:124878706:T:C	50	100	1	0.02451
7:124878712:T:C	50	100	1	0.4254
7:124878956:T:C	50	100	1	0.0561
7:124879345:T:C	50	100	1	0.03395
7:124879418:C:G	50	100	1	0.4559
7:124879573:C:T	50	100	1	0.4559
7:124879653:T:C	50	100	1	0.4559
7:124880138:G:C	50	100	1	0.01053
7:124880254:G:A	50	100	1	0.1701
7:124880312:T:C	50	100	1	0.4559
7:124880397:T:C	50	98	1	0.01053
7:124880713:C:T	50	100	1	0.05719
7:124880912:C:A	50	100	1	0.2466
7:124881092:C:T	50	100	1	0.4328
7:124881163:C:T	50	100	1	0.4328
7:124881337:C:T	50	100	1	0.4557
7:124881376:C:A	50	100	1	0.156
7:124881668:C:T	50	100	1	0.4557
7:124881897:T:C	50	100	1	0.0207
7:124882865:C:T	50	100	0.98	0.0207
7:124883367:G:C	50	100	1	0.2976
7:124884077:G:A	50	100	1	0.4557
7:124884508:A:C	50	100	1	0.05719
7:124885128:A:C	50	100	1	0.2629
7:124885463:C:T	50	100	1	0.2464
7:124885918:A:C	50	100	1	0.01761
7:124885936:T:C	50	100	1	0.03994
7:124886094:G:A	50	100	1	0.2867
7:124886159:C:T	50	100	1	0.1696
7:124886239:T:C	50	100	1	0.02215
7:124886277:C:T	50	100	1	0.1545
7:124886488:C:T	50	100	1	0.4557
7:124886685:C:T	50	100	1	0.207
7:124886697:G:C	50	100	1	0.0187
7:124887070:A:G	50	100	1	0.02215
7:124887376:G:A	50	100	1	0.01107
7:124887427:C:T	50	100	1	0.4557
7:124887679:C:T	50	100	1	0.4256
7:124888001:C:T	50	100	1	0.433
7:124888032:G:T	50	100	1	0.4559
7:124889568:T:C	50	100	1	0.1552
7:124890041:C:G	49	100	1	0.4559
7:124890061:C:T	49	100	1	0.4559
7:124890260:A:G	50	100	1	0.3916
7:124890314:C:T	50	100	1	0.4559
7:124890536:G:T	50	100	1	0.01053
7:124890596:T:C	50	100	1	0.433
7:124890769:C:T	50	100	1	0.05556
7:124891018:C:T	50	100	1	0.2859
7:124891284:C:T	50	100	1	0.4557
7:124891316:G:A	50	100	1	0.2302
7:124891413:A:C	50	100	1	0.01761
7:124891415:G:A	50	100	1	0.4557
7:124891515:T:G	50	100	1	0.4557
7:124891591:C:T	49	100	1	0.2861
7:124892662:C:T	50	100	1	0.4557
7:124892884:T:A	50	100	1	0.189
7:124893238:A:C	50	100	0.99	0.04793
7:124893626:C:T	50	100	1	0.4557
7:124893673:C:T	50	100	1	0.01053
7:124893686:C:T	50	100	1	0.4557
7:124894371:C:T	50	100	1	0.01779
7:124894392:G:T	50	100	1	0.2867
7:124894907:C:T	50	100	1	0.0167
7:124895199:A:T	50	100	1	0.4557
7:124895396:G:A	50	100	1	0.4557
7:124895562:A:C	50	100	1	0.01816
7:124896184:A:G	50	100	1	0.4557
7:124896348:A:C	50	100	1	0.0561
7:124896504:C:T	50	100	1	0.4557
7:124896859:C:A	50	100	1	0.1703
7:124896986:T:C	50	100	1	0.0207
7:124897422:A:C	49	100	1	0.1561
7:124897982:C:T	50	100	1	0.4557
7:124897994:G:C	50	100	1	0.01761
7:124898099:C:A	50	100	0.93	0.02124
7:124898231:G:A	50	100	1	0.4254
7:124898536:A:G	50	100	1	0.4557
7:124898561:C:T	50	100	1	0.2865
7:124899297:A:C	50	100	0.99	0.02869
7:124899483:T:C	50	100	1	0.4254
7:124899488:C:T	50	100	1	0.4537
7:124900481:T:C	50	100	1	0.4555
7:124900718:T:C	50	100	1	0.4557
7:124900787:A:C	50	100	1	0.4557
7:124900818:C:T	50	98	1	0.4553
7:124900859:C:A	50	100	1	0.01888
7:124900915:C:G	50	100	1	0.4557
7:124900968:T:C	50	100	1	0.2863
7:124900993:G:A	50	100	1	0.0187
7:124901614:C:T	50	100	1	0.4557
7:124901760:C:T	50	100	0.95	0.02596
7:124901952:A:G	50	100	0.99	0.4537
7:124902072:G:A	50	100	1	0.2863
7:124902134:C:T	50	100	1	0.425
7:124902176:C:T	50	100	1	0.4555
7:124902221:C:T	50	100	1	0.4557
7:124902395:T:G	50	98	1	0.02197
7:124902726:A:C	50	100	1	0.4252
7:124902780:C:T	50	100	1	0.4559
7:124902957:G:T	50	100	1	0.4557
7:124902968:A:G	50	100	1	0.4555
7:124903155:C:T	50	100	1	0.2518
7:124903170:C:T	50	100	1	0.01053
7:124903249:C:T	50	100	1	0.4555
7:124903257:C:T	50	100	1	0.4555
7:124903786:A:G	50	100	1	0.4557
7:124903794:G:A	50	100	1	0.01216
7:124903848:T:A	50	100	1	0.2471
7:124903972:G:T	50	100	1	0.1698
7:124904059:A:G	50	100	1	0.4243
7:124904255:T:C	50	100	1	0.4555
7:124904358:C:T	50	100	1	0.2863
7:124904416:G:A	50	100	1	0.1554
7:124904508:A:G	50	100	1	0.1556
7:124904534:A:G	50	100	1	0.1547
7:124904643:C:A	50	98	1	0.02197
7:124904731:A:G	50	100	1	0.4559
7:124905172:A:G	50	100	1	0.05719
7:124905217:C:T	50	100	1	0.0187
7:124905641:C:G	50	98	1	0.01035
7:124906007:T:C	50	100	1	0.4604
7:124906234:T:C	50	100	1	0.4559
7:124906309:G:A	50	100	1	0.4559
7:124906478:G:A	50	98	0.99	0.2881
7:124906589:G:C	50	100	1	0.4559
7:124907537:C:T	50	100	1	0.0187
7:124907565:A:G	50	100	1	0.02451
7:124908583:A:G	50	100	1	0.02197
7:124908642:A:G	50	100	1	0.05301
7:124908836:G:A	50	100	1	0.01652
7:124909053:C:T	50	98	1	0.02197
7:124909279:T:A	50	100	1	0.4555
7:124909519:T:C	50	100	1	0.2467
7:124909922:C:T	50	100	1	0.4559
7:124910052:C:T	50	100	1	0.0187
7:124910079:A:G	50	100	1	0.2867
7:124910472:C:T	50	100	1	0.1699
7:124910634:A:G	50	100	1	0.2865
7:124911256:T:C	50	100	1	0.01906
7:124911264:G:C	50	100	1	0.01888
7:124911443:C:T	50	100	0.98	0.02869
7:124911815:G:A	50	100	1	0.02142
7:124911855:C:T	50	100	1	0.0207
7:124911871:T:C	50	100	1	0.4557
7:124912393:T:C	50	100	1	0.4555
7:124912728:G:A	50	100	1	0.0187
7:124912748:C:T	50	100	1	0.4559
7:124912826:G:A	50	100	1	0.2865
7:124912953:A:T	50	100	1	0.4559
7:124913577:T:C	50	100	1	0.2867
7:124913939:T:C	50	100	1	0.2865
7:124914003:T:C	50	100	0.99	0.4557
7:124914213:C:A	50	100	1	0.2466
7:124914310:C:T	50	100	1	0.1556
7:124914477:A:G	50	100	1	0.0207
7:124914873:C:T	50	100	1	0.433
7:124915052:C:T	50	100	1	0.01761
7:124915106:C:T	50	100	1	0.2865
7:124915225:C:A	50	100	1	0.0187
7:124915801:T:C	50	100	1	0.4326
7:124916419:A:G	50	100	0.99	0.01053
7:124916511:G:C	50	100	1	0.01071
7:124916532:T:A	50	100	1	0.0207
7:124916605:A:G	50	100	1	0.1556
7:124917495:A:G	50	100	1	0.1701
7:124917712:C:T	50	100	1	0.0207
7:124917861:A:G	50	100	1	0.4539
7:124917934:G:T	50	100	1	0.2863
7:124918285:T:C	50	100	1	0.433
7:124918782:G:A	50	100	1	0.2625
7:124920097:T:C	50	100	0.92	0.01362
7:124920231:C:G	50	100	0.99	0.03649
7:124920938:A:T	50	100	1	0.05973
7:124920939:T:A	50	100	0.78	0.01852
7:124921061:C:G	50	100	1	0.4559
7:124921154:A:G	50	100	1	0.4326
7:124921736:T:G	50	100	1	0.1549
7:124921828:T:C	50	100	1	0.4559
7:124922242:T:C	50	100	1	0.2863
7:124922247:A:G	50	100	1	0.4539
7:124922461:T:C	50	100	1	0.4559
7:124922641:A:C	50	100	1	0.1698
7:124922645:C:T	50	100	1	0.2863
7:124923055:C:A	50	100	1	0.01761
7:124923164:T:A	50	100	1	0.0207
7:124923286:T:G	50	100	1	0.4559
7:124924122:C:A	50	100	1	0.4557
7:124924591:T:C	50	100	0.99	0.1334
7:124925093:A:G	50	98	1	0.2869
7:124925180:T:C	50	100	0.98	0.01053
7:124927069:C:T	50	100	1	0.4557
7:124928012:G:C	50	100	1	0.0207
7:124928106:T:C	50	100	1	0.05737
7:124928413:C:T	50	100	1	0.2863
7:124928454:T:G	50	100	1	0.02124
7:124928656:A:G	50	100	0.99	0.07771
7:124929328:T:C	49	100	1	0.2781
7:124929361:T:C	50	100	1	0.01943
7:124929364:A:G	50	100	1	0.4552
7:124930418:T:A	50	100	1	0.4619
7:124930432:T:G	50	100	1	0.02106
7:124930477:T:C	50	100	1	0.02288
7:124930734:A:G	50	100	1	0.4729
7:124930780:T:C	50	100	1	0.4412
7:124931050:A:G	50	100	1	0.4624
7:124931630:C:T	50	100	1	0.4214
7:124931788:C:G	50	100	1	0.02288
7:124931836:G:A	50	100	1	0.4455
7:124932234:G:A	50	100	1	0.4708
7:124932346:T:C	50	100	1	0.4708
7:124932862:T:A	50	100	1	0.4426
7:124933101:C:T	49	100	1	0.02088
7:124933121:A:G	50	100	1	0.4708
7:124933134:C:T	50	100	1	0.4708
7:124933206:C:T	50	100	1	0.4708
7:124933332:C:T	50	100	1	0.02596
7:124933790:G:A	50	100	1	0.02088
7:124933991:A:G	50	100	1	0.4715
7:124934037:C:T	50	98	1	0.4708
7:124934097:G:A	50	100	1	0.05138
7:124934130:G:A	50	100	1	0.4454
7:124934473:A:G	50	100	1	0.4345
7:124934870:A:T	50	100	1	0.4704
7:124934960:C:A	50	100	1	0.01198
7:124935454:T:C	50	100	1	0.4708
7:124935475:C:A	50	100	1	0.4708
7:124935601:C:T	50	100	1	0.4702
7:124935609:C:T	50	100	1	0.05138
7:124935630:T:G	50	100	1	0.4708
7:124935771:A:G	50	100	0.78	0.02197
7:124935891:A:G	50	98	1	0.4428
7:124935895:T:G	50	100	1	0.2656
7:124935956:G:T	50	100	1	0.1425
7:124936045:A:T	50	100	1	0.02288
7:124936201:T:C	50	100	1	0.4706
7:124936244:A:G	50	100	1	0.2656
7:124936360:G:A	50	100	1	0.4706
7:124936587:A:G	50	100	1	0.4706
7:124936904:C:T	50	100	1	0.4706
7:124936976:C:T	50	100	1	0.0187
7:124937208:G:T	50	100	1	0.4708
7:124937216:C:T	50	100	1	0.4706
7:124937271:C:G	50	100	1	0.4706
7:124937847:G:T	50	100	1	0.4706
7:124937890:A:T	50	100	1	0.4697
7:124937918:G:A	50	100	1	0.4708
7:124937936:T:G	50	100	1	0.02288
7:124938214:A:G	50	100	1	0.4227
7:124938291:C:T	50	100	1	0.4706
7:124938326:C:A	50	100	1	0.4706
7:124938340:A:G	50	100	0.96	0.02306
7:124938393:G:A	50	100	1	0.4706
7:124938402:G:C	50	100	1	0.4706
7:124938414:A:G	50	100	1	0.471
7:124938582:G:A	50	100	1	0.4706
7:124938877:G:A	50	100	1	0.2464
7:124938957:G:A	50	100	1	0.0236
7:124939182:T:C	50	100	1	0.4706
7:124939201:A:G	50	100	1	0.01107
7:124939397:T:A	50	100	1	0.4706
7:124939427:G:C	50	100	1	0.02288
7:124939519:G:A	50	100	1	0.2656
7:124939667:A:T	50	100	1	0.4706
7:124939672:A:G	50	100	1	0.4706
7:124939728:A:G	50	100	1	0.4706
7:124939990:C:T	50	100	1	0.02269
7:124940141:A:G	50	100	1	0.06336
7:124940273:C:T	50	100	1	0.4708
7:124940412:C:G	50	100	1	0.02306
7:124940554:C:G	50	100	1	0.06336
7:124940616:A:C	50	100	1	0.4706
7:124940823:C:T	50	100	1	0.4706
7:124941011:A:T	50	100	1	0.4706
7:124941164:A:G	50	100	1	0.4706
7:124941381:G:A	50	100	1	0.0187
7:124941526:T:C	50	100	1	0.4706
7:124941997:C:T	50	98	1	0.4706
7:124942118:G:C	50	100	1	0.4706
7:124942493:A:C	50	100	1	0.06336
7:124942709:A:G	50	100	1	0.02088
7:124942817:A:G	50	100	1	0.4708
7:124942978:C:T	50	100	1	0.4708
7:124943032:A:G	50	100	0.99	0.01398
7:124943159:G:A	50	100	1	0.4602
7:124943303:T:C	50	100	1	0.4708
7:124943359:A:G	50	100	1	0.4708
7:124943449:G:T	50	100	1	0.01216
7:124943552:G:A	50	100	1	0.01743
7:124943842:T:C	50	100	1	0.2053
7:124943881:A:G	50	100	1	0.4708
7:124944283:A:G	50	100	1	0.06481
7:124944487:G:A	50	100	1	0.06336
7:124944574:T:C	50	100	1	0.02288
7:124944714:A:G	50	100	1	0.4708
7:124944741:A:C	50	100	1	0.471
7:124944780:C:T	50	100	1	0.4459
7:124945041:T:G	50	100	1	0.4708
7:124945129:G:C	50	100	1	0.4708
7:124945762:A:G	50	100	1	0.02088
7:124945906:T:C	50	100	1	0.4708
7:124946247:A:G	50	98	1	0.4708
7:124946330:A:G	50	100	0.71	0.01089
7:124946502:G:A	50	100	1	0.4708
7:124946526:G:A	50	100	1	0.4708
7:124946657:G:A	50	100	1	0.4708
7:124946757:C:T	50	100	1	0.4455
7:124946761:A:G	50	100	1	0.4711
7:124946783:T:C	50	100	1	0.4708
7:124946867:C:T	50	100	1	0.4706
7:124947309:A:G	50	100	1	0.2805
7:124947407:A:T	50	100	1	0.06336
7:124947409:A:G	50	100	1	0.4671
7:124947565:A:T	50	100	1	0.02306
7:124947566:G:A	50	100	1	0.4708
7:124947790:T:C	50	100	1	0.4708
7:124948210:T:C	50	100	1	0.06336
7:124948496:G:A	49	100	1	0.4708
7:124948840:A:T	50	100	1	0.0345
7:124949025:G:T	50	100	1	0.02923
7:124949178:C:A	50	100	1	0.4706
7:124949263:C:T	50	100	1	0.02215
7:124949630:G:C	50	100	1	0.4708
7:124949686:G:A	50	100	1	0.4708
7:124949742:G:A	50	100	1	0.4708
7:124950687:C:T	50	100	1	0.02288
7:124950817:G:A	50	100	1	0.471
7:124951253:G:A	50	100	1	0.01216
7:124951379:A:T	50	100	1	0.471
7:124951824:A:G	50	100	1	0.1422
7:124951979:C:T	50	100	1	0.471
7:124952006:C:T	50	100	1	0.471
7:124952297:G:A	50	100	1	0.4426
7:124952614:C:A	50	100	1	0.471
7:124952701:A:G	50	100	1	0.4711
7:124953282:A:G	50	100	1	0.01089
7:124953726:T:A	50	100	1	0.471
7:124953845:A:C	50	100	1	0.04993
7:124953874:A:G	50	100	1	0.0118
7:124954295:G:T	50	100	1	0.02088
7:124954895:A:G	50	100	0.98	0.02288
7:124955115:T:G	50	98	1	0.4354
7:124955255:G:C	50	100	1	0.471
7:124955325:G:C	50	100	1	0.2658
7:124955470:C:T	50	100	1	0.06354
7:124955693:T:C	50	100	1	0.02288
7:124955866:C:T	50	100	1	0.4457
7:124955953:G:A	50	100	1	0.4459
7:124956195:T:G	50	100	1	0.471
7:124956603:C:T	50	100	1	0.01089
7:124956731:T:C	50	100	1	0.471
7:124956849:C:G	50	100	1	0.161
7:124956851:C:T	50	100	1	0.01416
7:124956928:G:C	50	100	1	0.1603
7:124957000:T:C	50	100	1	0.02288
7:124957205:A:G	50	100	1	0.05138
7:124957417:C:A	50	100	1	0.2805
7:124957458:A:G	50	100	0.99	0.2658
7:124957940:T:C	50	100	1	0.471
7:124957963:C:T	50	100	1	0.471
7:124958025:A:G	50	100	1	0.471
7:124958508:G:A	50	100	1	0.2801
7:124958772:A:G	50	100	0.99	0.4457
7:124958788:G:C	50	100	1	0.2805
7:124958935:C:G	50	100	1	0.4711
7:124959468:G:A	50	100	1	0.06336
7:124959503:A:G	50	100	1	0.02288
7:124959646:A:T	50	100	1	0.1267
7:124959688:G:A	50	100	1	0.471
7:124959695:A:G	50	100	1	0.4644
7:124959792:T:C	50	100	1	0.471
7:124960451:A:G	50	100	1	0.02215
7:124960480:A:G	50	100	1	0.471
7:124960577:T:A	50	100	1	0.4352
7:124960617:A:G	49	100	1	0.471
7:124960810:A:G	49	100	1	0.471
7:124961331:A:G	50	100	0.98	0.02796
7:124961487:G:A	50	100	1	0.1732
7:124961821:T:C	47	100	1	0.471
7:124961852:A:G	47	100	1	0.471
7:124961914:G:A	47	100	1	0.2805
7:124962034:G:A	50	100	0.99	0.471
7:124962574:G:A	50	100	1	0.01216
7:124962857:G:A	50	100	1	0.471
7:124962887:C:T	50	100	1	0.01634
7:124962912:G:C	50	100	1	0.06336
7:124963214:A:G	50	100	1	0.2805
7:124963434:G:C	50	100	1	0.02088
7:124963453:T:C	50	100	1	0.2798
7:124963492:A:G	50	100	1	0.4779
7:124963780:G:A	50	100	1	0.01198
7:124963846:C:G	50	100	1	0.471
7:124963919:C:T	50	100	0.96	0.05029
7:124964250:A:G	50	100	1	0.471
7:124964352:A:G	50	100	1	0.05102
7:124964606:A:G	50	100	1	0.4713
7:124965105:G:T	50	100	1	0.471
7:124965153:A:C	50	100	1	0.471
7:124965207:G:C	50	100	1	0.471
7:124965372:G:A	50	100	1	0.471
7:124965429:T:A	50	100	1	0.01089
7:124965530:G:A	50	100	1	0.1607
7:124965618:A:G	50	100	1	0.471
7:124965878:T:C	50	100	1	0.02288
7:124965880:G:T	50	100	1	0.02324
7:124966006:T:C	50	100	1	0.4708
7:124966033:G:A	50	100	1	0.2801
7:124966292:T:G	50	100	1	0.142
7:124966483:C:T	50	100	1	0.01816
7:124966996:C:T	50	100	1	0.471
7:124967005:A:T	50	100	1	0.4713
7:124967441:C:T	50	100	1	0.4428
7:124967495:A:T	50	100	1	0.471
7:124967900:G:A	50	100	1	0.2801
7:124968118:T:C	50	100	1	0.04938
7:124968239:T:C	50	100	1	0.02088
7:124968278:G:A	50	100	1	0.05138
7:124968432:C:T	50	100	1	0.02288
7:124968719:T:C	49	100	1	0.4348
7:124968730:G:A	50	100	1	0.4936
7:124968807:C:T	50	100	1	0.4711
7:124968826:A:G	50	100	1	0.2803
7:124968954:T:C	50	100	1	0.02088
7:124969048:T:C	50	100	1	0.01416
7:124969179:C:T	50	100	1	0.4936
7:124969301:G:A	50	100	1	0.4987
7:124969306:C:T	50	100	1	0.4936
7:124969436:G:A	50	100	1	0.4936
7:124969456:A:G	50	100	1	0.4708
7:124969473:A:G	50	100	1	0.04938
7:124969489:C:T	50	100	0.88	0.01325
7:124969541:C:T	50	100	1	0.02288
7:124969542:G:A	50	98	1	0.161
7:124969683:G:A	49	75.5	0.98	0.4975
7:124969804:C:G	50	100	1	0.28
7:124969814:A:C	50	100	1	0.4938
7:124969928:C:G	50	100	1	0.4936
7:124970066:A:G	50	100	1	0.02197
7:124970292:T:C	50	100	1	0.4936
7:124971022:T:A	50	100	1	0.4455
7:124971219:C:T	50	100	1	0.02288
7:124971246:G:A	50	100	1	0.4938
7:124971274:C:T	50	100	1	0.01198
7:124971356:G:A	50	100	1	0.4352
7:124971540:G:C	50	100	1	0.471
7:124971602:A:G	50	100	1	0.4938
7:124971659:A:G	50	100	1	0.4933
7:124971825:G:A	50	100	1	0.02124
7:124971894:A:G	50	100	1	0.1162
7:124971899:T:C	50	100	0.99	0.01997
7:124971905:C:G	50	100	1	0.2805
7:124972667:A:T	50	100	1	0.06336
7:124973290:T:C	50	100	1	0.4938
7:124973853:G:C	50	100	1	0.4938
7:124973884:T:G	50	100	1	0.4938
7:124973945:G:A	50	100	1	0.01525
7:124973993:G:A	50	100	1	0.02088
7:124974073:T:C	50	100	1	0.1607
7:124974096:A:G	50	100	1	0.02197
7:124974276:T:C	50	100	1	0.05029
7:124974325:A:C	50	100	1	0.02288
7:124974376:A:G	50	100	1	0.4938
7:124974418:A:G	50	100	1	0.4938
7:124974659:A:T	50	100	1	0.01089
7:124975029:A:G	50	100	1	0.02288
7:124975039:A:T	50	100	1	0.02288
7:124975098:A:G	50	100	1	0.4938
7:124975125:G:C	50	100	1	0.02288
7:124975190:G:A	50	100	1	0.4936
7:124975202:C:T	50	100	1	0.06354
7:124975571:C:A	50	100	1	0.02233
7:124975576:T:G	50	100	1	0.02288
7:124975666:A:T	50	100	0.92	0.01198
7:124975980:A:G	50	96	1	0.28
7:124976017:G:A	50	100	0.94	0.06354
7:124976038:T:A	50	100	1	0.06954
7:124976469:T:C	50	100	1	0.02288
7:124976671:C:T	50	100	1	0.4938
7:124976696:C:G	50	100	1	0.4938
7:124976698:A:G	50	100	1	0.05138
7:124976805:T:C	50	100	0.88	0.02288
7:124977054:T:C	50	98	1	0.4711
7:124977055:A:G	50	100	1	0.494
7:124977160:T:G	50	100	1	0.494
7:124977223:A:G	50	100	1	0.4463
7:124977267:C:T	50	100	1	0.02179
7:124977364:C:G	50	100	1	0.4711
7:124977557:T:C	50	100	1	0.02088
7:124977780:T:C	50	100	1	0.494
7:124978086:G:A	50	100	1	0.4713
7:124978165:G:A	50	100	1	0.4711
7:124978207:G:A	50	100	1	0.0118
7:124978334:G:A	50	100	0.95	0.02378
7:124978639:G:A	50	100	1	0.0285
7:124978690:T:G	50	100	1	0.494
7:124978710:C:A	50	100	1	0.4711
7:124978900:C:T	50	100	1	0.02088
7:124978921:C:T	50	100	1	0.0561
7:124979204:C:T	50	100	1	0.494
7:124979350:C:T	50	100	1	0.494
7:124979406:T:C	50	100	1	0.4459
7:124979575:G:A	50	98	1	0.02288
7:124979644:G:A	50	100	1	0.4942
7:124979675:G:T	50	100	1	0.2257
7:124979731:T:A	50	100	1	0.4942
7:124979860:A:G	50	100	1	0.02324
7:124979918:G:A	50	100	1	0.01198
7:124979931:G:A	50	98	1	0.4944
7:124979966:T:C	50	100	1	0.1603
7:124980072:C:T	50	98	1	0.4944
7:124980133:G:C	50	98	1	0.4951
7:124980544:G:A	42	78.6	1	0.4739
7:124980573:G:T	46	97.8	1	0.0532
7:124980631:G:T	49	87.8	0.96	0.06155
7:124980636:G:A	49	87.8	1	0.05138
7:124980784:G:T	49	89.8	1	0.0512
7:124980787:G:A	50	100	1	0.01997
7:124980900:T:C	50	86	1	0.4946
7:124980901:G:A	50	86	1	0.4946
7:124980945:G:A	50	100	1	0.4419
7:124981146:G:C	50	100	0.99	0.02197
7:124981153:G:A	50	100	1	0.06336
7:124981164:C:G	50	100	1	0.4944
7:124981175:A:G	50	100	1	0.4944
7:124981278:G:A	50	100	1	0.02288
7:124981320:G:T	50	100	1	0.01162
7:124981352:G:A	50	100	1	0.01198
7:124981485:G:T	50	96	1	0.4944
7:124981600:G:T	50	100	1	0.4946
7:124981603:G:T	50	100	1	0.4946
7:124981638:T:C	50	100	1	0.4464
7:124981713:A:G	49	98	1	0.4947
7:124981783:C:T	49	95.9	1	0.02233
7:124981833:A:T	50	98	1	0.06354
7:124981938:G:A	49	93.9	0.99	0.4946
7:124981949:C:T	49	95.9	1	0.4419
7:124981971:C:T	50	100	1	0.01107
7:124982171:A:T	50	98	0.98	0.0167
7:124982209:C:T	50	100	1	0.01235
7:124982307:T:G	48	89.6	1	0.472
7:124982357:C:T	49	95.9	1	0.472
7:124982400:T:A	50	98	1	0.4949
7:124982485:T:C	49	100	1	0.1153
7:124982661:T:C	50	100	0.99	0.4949
7:124983320:A:C	50	100	1	0.05029
7:124983384:G:T	50	98	1	0.4726
7:124983521:T:G	48	77.1	1	0.4717
7:124983639:G:T	50	100	1	0.02288
7:124983694:A:G	50	100	1	0.02306
7:124983832:C:T	49	95.9	1	0.4967
7:124983833:A:G	49	95.9	1	0.4737
7:124983976:T:G	50	100	1	0.01198
7:124984086:C:T	49	100	1	0.02288
7:124984101:G:A	47	100	1	0.4381
7:124984184:C:A	50	100	1	0.02288
7:124984209:A:G	50	100	1	0.02088
7:124984335:G:T	50	100	1	0.4975
7:124984345:C:T	49	100	1	0.4746
7:124984367:T:G	49	89.8	1	0.4978
7:124984389:G:T	49	98	0.99	0.439
7:124984462:C:T	50	100	0.99	0.4386
7:124984493:C:T	50	100	0.99	0.4978
7:124984503:G:C	50	100	1	0.1476
7:124984534:C:T	50	98	1	0.4985
7:124984565:A:G	49	81.6	0.99	0.4757
7:124984640:G:A	50	100	1	0.4987
7:124984721:C:T	50	100	1	0.2772
7:124984753:C:G	50	100	1	0.4759
7:124984774:C:T	50	100	1	0.02197
7:124984863:G:C	50	94	1	0.4985
7:124984974:G:A	50	100	1	0.02288
7:124984991:C:G	50	100	0.74	0.01126
7:124985026:G:T	48	97.9	1	0.1585
7:124985035:A:G	47	87.2	0.99	0.4764
7:124985101:C:T	49	79.6	1	0.4996
7:124985144:G:T	50	88	1	0.4998
7:124985148:C:T	50	92	0.99	0.2771
7:124985165:G:C	50	86	1	0.5
7:124985182:C:T	50	94	1	0.1581
7:124985184:C:T	50	96	1	0.1583
7:124985185:A:G	50	86	1	0.4768
7:124985194:G:A	50	84	1	0.4996
7:124985219:T:C	50	80	1	0.4517
7:124985234:C:T	50	82	1	0.4996
7:124985278:T:C	50	90	1	0.4996
7:124985319:G:A	50	100	0.99	0.06354
7:124985324:G:A	50	100	1	0.02088
7:124985347:G:A	50	100	1	0.4508
7:124985352:C:T	50	100	1	0.4989
7:124985408:A:G	50	100	0.99	0.4985
7:124985428:G:A	50	100	1	0.4985
7:124985431:A:T	50	100	1	0.02088
7:124985437:G:A	50	100	1	0.4973
7:124985451:A:T	50	100	1	0.02106
7:124985492:A:G	50	100	1	0.4962
7:124985603:T:C	50	100	1	0.2647
7:124985699:C:T	50	100	1	0.4955
7:124985772:G:A	50	100	1	0.02288
7:124985903:A:G	50	100	1	0.02288
7:124985930:G:A	50	100	1	0.4946
7:124985983:G:A	50	100	1	0.4942
7:124986070:A:G	50	100	1	0.05138
7:124986311:A:G	50	100	1	0.02288
7:124986417:C:A	50	100	1	0.4938
7:124986419:G:A	50	100	1	0.4938
7:124986429:C:G	50	100	1	0.02288
7:124986937:A:G	50	100	1	0.2654
7:124987129:G:T	50	100	1	0.471
7:124987247:T:C	50	100	1	0.1422
7:124987255:C:T	50	100	0.98	0.161
7:124987259:T:C	50	100	1	0.471
7:124987293:T:C	50	100	1	0.28
7:124987467:T:G	50	100	1	0.494
7:124987724:T:C	50	100	1	0.05138
7:124987891:A:G	50	100	1	0.02088
7:124988002:G:A	50	100	1	0.01216
7:124988166:A:G	50	100	1	0.01089
7:124988228:G:A	50	100	1	0.494
7:124988253:G:T	50	100	1	0.494
7:124988268:T:A	50	100	1	0.05138
7:124988460:A:T	50	100	0.98	0.02088
7:124988669:C:G	50	100	1	0.161
7:124988804:C:T	50	100	1	0.4711
7:124989136:T:C	50	100	1	0.01216
7:124989243:G:C	50	100	1	0.06336
7:124989461:A:C	50	100	1	0.02197
7:124989610:G:A	50	100	1	0.4837
7:124989740:G:A	50	100	1	0.4936
7:124990087:G:A	50	100	1	0.471
7:124990091:A:G	50	100	1	0.4938
7:124990426:A:C	50	100	1	0.02088
7:124990604:T:C	50	100	1	0.02088
7:124990609:G:A	50	100	1	0.4938
7:124990785:G:T	50	100	1	0.4936
7:124990972:T:C	50	100	1	0.4936
7:124990992:C:T	50	100	1	0.01089
7:124991280:A:G	50	100	1	0.4938
7:124991309:C:T	50	100	1	0.4426
7:124991628:T:C	50	100	1	0.2653
7:124991673:G:A	50	100	1	0.4938
7:124991743:G:A	50	100	1	0.4352
7:124991796:A:T	50	100	1	0.02088
7:124991946:G:T	50	100	1	0.01216
7:124992406:A:G	50	100	1	0.4938
7:124993172:A:G	50	100	1	0.28
7:124993639:A:G	50	100	1	0.02088
7:124993688:A:T	50	100	1	0.03105
7:124993751:C:T	50	100	1	0.4457
7:124993799:G:A	50	100	1	0.02288
7:124993907:T:C	50	100	1	0.02288
7:124994278:T:C	50	100	1	0.02288
7:124994380:A:G	50	100	1	0.01198
7:124994593:G:A	50	100	1	0.02614
7:124994742:C:G	50	100	1	0.4958
7:124995084:G:A	50	100	1	0.4958
7:124995102:G:A	50	100	1	0.281
7:124995200:G:A	50	100	1	0.4958
7:124995318:A:C	50	100	0.99	0.4958
7:124995401:C:T	50	100	1	0.4958
7:124995402:A:G	50	100	1	0.4372
7:124995546:G:T	50	100	1	0.4729
7:124995624:C:A	50	100	0.92	0.02233
7:124995823:A:G	50	100	1	0.4731
7:124996124:A:G	50	100	1	0.0512
7:124996278:C:T	50	100	1	0.04666
7:124996406:T:C	49	100	1	0.4958
7:124996424:A:T	50	100	1	0.06009
7:124996626:A:G	50	100	1	0.4728
7:124996708:C:T	50	100	1	0.2812
7:124996757:C:A	47	95.7	1	0.2805
7:124996834:T:C	50	100	1	0.02288
7:124996879:G:A	50	100	1	0.01761
7:124996941:T:C	50	100	1	0.4958
7:124997052:A:T	50	100	1	0.4958
7:124997121:G:A	50	100	1	0.02088
7:124997157:A:G	50	100	1	0.4729
7:124997197:A:G	50	100	1	0.02088
7:124997463:A:G	50	100	1	0.4439
7:124997511:G:C	50	100	1	0.02288
7:124997559:G:A	50	100	1	0.02288
7:124997817:T:A	50	100	1	0.06354
7:124997851:A:G	50	100	1	0.4936
7:124997980:G:A	50	100	1	0.4708
7:124997990:T:C	50	100	1	0.126
7:124998147:A:T	50	100	1	0.1609
7:124998153:G:A	50	100	1	0.4936
7:124998384:A:T	50	100	1	0.02288
7:124998484:A:G	50	100	1	0.4936
7:124998606:A:G	50	100	1	0.04975
7:124998822:A:T	50	100	1	0.4936
7:124998873:C:G	50	100	1	0.06336
7:124999000:G:A	50	100	1	0.01779
7:124999035:T:C	50	100	1	0.05138
7:124999184:A:G	50	100	1	0.4352
7:124999493:C:T	50	98	1	0.4936
7:124999495:G:T	50	100	1	0.4936
7:124999552:C:T	50	100	1	0.4936
7:124999616:G:A	50	100	0.98	0.01561
7:124999657:T:G	50	100	1	0.02106
7:124999659:C:T	50	100	1	0.4936
7:124999865:T:A	50	100	1	0.4428
7:125000160:G:A	50	100	1	0.02288
7:125000167:A:G	50	100	1	0.02306
7:125000171:A:G	50	100	1	0.4936
7:125000399:C:G	50	100	1	0.02288
7:125000433:G:A	50	100	1	0.4708
7:125000826:G:A	50	100	1	0.4936
7:125000849:A:T	50	100	1	0.01107
7:125000931:G:A	50	100	1	0.06354
7:125001437:T:C	50	100	1	0.4352
7:125001663:A:C	50	100	1	0.4936
7:125001704:G:A	50	100	1	0.01162
7:125001777:A:G	50	100	0.99	0.05356
7:125001894:G:C	50	100	1	0.02288
7:125001993:T:C	50	100	1	0.435
7:125002143:A:G	50	100	1	0.4428
7:125002310:A:C	50	100	1	0.4414
7:125002642:C:T	50	100	1	0.02288
7:125002682:T:A	50	100	1	0.02088
7:125002919:A:G	50	100	1	0.0118
7:125002922:T:C	50	100	1	0.01943
7:125003005:G:T	50	100	1	0.4708
7:125003100:A:G	50	100	1	0.06336
7:125003450:A:G	50	100	1	0.01416
7:125003474:G:C	50	100	1	0.02306
7:125003600:G:A	50	100	1	0.02324
7:125003724:G:A	50	100	1	0.01289
7:125003732:G:A	50	100	1	0.4708
7:125004237:T:C	50	100	1	0.02288
7:125004281:A:G	50	100	1	0.01943
7:125004496:C:T	50	100	1	0.2801
7:125004636:G:T	50	100	1	0.4936
7:125004723:T:A	50	100	1	0.4708
7:125004891:A:G	50	100	1	0.4936
7:125005035:G:A	50	100	1	0.4936
7:125005049:C:T	50	100	1	0.1612
7:125005050:A:G	50	100	1	0.4936
7:125005392:G:A	50	100	1	0.4936
7:125005516:A:G	50	100	1	0.4936
7:125005772:G:C	50	100	1	0.02288
7:125005973:G:A	50	100	1	0.02269
7:125007209:C:T	50	100	1	0.4455
7:125007852:A:G	50	100	1	0.01162
7:125007975:T:A	50	100	1	0.4936
7:125007976:C:T	50	100	1	0.4936
7:125008045:C:G	50	100	1	0.04993
7:125008331:A:G	50	100	1	0.1603
7:125008425:T:C	50	100	1	0.4348
7:125008507:T:A	50	100	1	0.02288
7:125008796:C:T	50	100	1	0.4708
7:125008914:A:C	50	100	1	0.4936
7:125009085:C:T	50	100	1	0.4455
7:125009339:T:C	50	100	1	0.4708
7:125009352:T:G	50	100	1	0.4936
7:125009663:G:C	50	100	1	0.4936
7:125009883:C:A	50	96	1	0.4936
7:125009963:G:C	50	100	1	0.06336
7:125009993:G:A	49	100	1	0.02088
7:125010310:G:A	50	100	1	0.0118
7:125010383:T:A	50	100	1	0.4666
7:125010388:C:T	50	100	1	0.01743
7:125010435:G:A	50	100	1	0.4935
7:125010483:T:C	50	100	1	0.4935
7:125010510:T:A	50	100	1	0.02088
7:125010667:A:G	50	100	1	0.435
7:125010699:T:C	50	100	1	0.2654
7:125010820:C:G	50	100	1	0.4936
7:125010888:C:A	50	100	1	0.4352
7:125010889:T:C	50	100	1	0.435
7:125011319:A:G	50	100	1	0.02124
7:125011410:A:G	50	100	1	0.02288
7:125011425:A:C	50	100	1	0.4708
7:125011479:C:T	50	100	1	0.4935
7:125011729:C:T	50	100	1	0.01198
7:125011847:A:G	50	100	1	0.07553
7:125012217:T:C	50	100	1	0.4938
7:125012505:G:A	50	100	1	0.1327
7:125012563:A:G	50	100	1	0.02088
7:125012876:G:A	50	100	1	0.4452
7:125012931:G:T	50	100	1	0.02288
7:125012946:A:G	50	100	1	0.02288
7:125013320:T:C	50	100	1	0.4713
7:125013382:G:T	50	100	1	0.4936
7:125013572:A:G	50	100	1	0.02288
7:125013583:A:G	50	100	1	0.4936
7:125013646:T:C	49	95.9	0.99	0.07934
7:125014026:G:A	50	100	1	0.4455
7:125014163:G:T	50	100	1	0.161
7:125014487:T:A	50	100	1	0.4936
7:125014652:G:A	50	100	1	0.4936
7:125014678:A:C	50	100	1	0.02288
7:125014735:T:C	50	100	1	0.02088
7:125015062:C:T	50	98	0.99	0.4424
7:125015129:T:C	50	100	1	0.28
7:125015345:G:T	50	100	1	0.4936
7:125015427:A:C	50	100	1	0.4936
7:125015471:T:C	50	100	1	0.02288
7:125015629:A:G	50	100	1	0.02288
7:125015783:A:G	50	100	1	0.01089
7:125015793:G:A	50	100	1	0.06336
7:125015993:T:G	50	100	1	0.02088
7:125016279:G:A	50	100	1	0.2654
7:125016323:T:C	50	100	1	0.4938
7:125016468:C:G	50	100	0.93	0.02669
7:125016734:G:A	50	100	1	0.4938
7:125017226:T:A	50	100	0.99	0.05356
7:125017253:G:T	50	100	1	0.02288
7:125017303:G:A	50	100	1	0.2801
7:125017450:C:T	50	100	1	0.4936
7:125017565:A:G	50	100	1	0.04938
7:125017742:C:T	50	100	1	0.28
7:125018001:C:G	50	100	1	0.471
7:125018546:C:G	50	100	1	0.4708
7:125018582:A:G	50	100	1	0.161
7:125018753:A:C	50	100	1	0.04938
7:125018890:A:G	50	98	0.95	0.05374
7:125019096:A:G	50	100	1	0.01198
7:125019132:C:T	50	100	1	0.01198
7:125019170:G:A	50	100	1	0.4346
7:125019229:A:T	50	94	0.72	0.01434
7:125019247:A:T	50	100	1	0.4708
7:125019308:C:T	50	100	1	0.02288
7:125019396:A:G	50	100	1	0.01198
7:125019623:C:T	50	100	1	0.02197
7:125019830:T:C	50	100	1	0.4708
7:125019885:C:G	50	100	1	0.06336
7:125019928:A:G	50	100	1	0.4831
7:125020426:T:C	50	100	0.99	0.09677
7:125020524:A:C	50	100	1	0.02288
7:125020791:A:G	50	100	1	0.4348
7:125020803:T:C	50	100	1	0.01943
7:125021418:T:C	50	98	0.99	0.4548
7:125022377:G:A	50	100	1	0.2662
7:125022403:T:C	50	100	1	0.4316
7:125022404:G:T	50	100	1	0.2919
7:125022457:A:G	50	100	1	0.4798
7:125022461:T:A	50	100	0.98	0.09277
7:125022810:C:T	50	100	1	0.4797
7:125022856:G:A	50	100	1	0.02288
7:125023032:G:A	50	100	1	0.4795
7:125023138:C:T	50	100	1	0.06391
7:125023162:A:G	50	100	1	0.1629
7:125023805:A:G	50	100	1	0.4793
7:125023817:C:T	50	100	1	0.02288
7:125024103:A:T	50	100	1	0.4568
7:125024308:A:G	50	100	1	0.02288
7:125024438:T:G	50	100	1	0.01089
7:125024677:A:C	49	100	1	0.2919
7:125025430:C:T	50	100	1	0.02306
7:125025491:A:T	50	100	1	0.4597
7:125025793:A:G	50	100	0.99	0.02996
7:125025865:G:A	50	100	1	0.4644
7:125026156:C:T	50	100	1	0.4343
7:125026353:G:T	50	100	1	0.01017
7:125026373:C:A	50	100	0.99	0.02996
7:125027053:A:G	50	100	0.99	0.02996
7:125027062:G:A	50	100	1	0.4544
7:125027146:T:C	50	100	1	0.4853
7:125027742:G:A	50	100	1	0.4512
7:125027907:C:A	50	100	1	0.4853
7:125027921:G:A	50	100	1	0.06427
7:125027978:A:G	50	100	1	0.4858
7:125028088:G:A	50	100	1	0.4299
7:125028130:A:G	50	100	1	0.4853
7:125028312:T:C	50	100	1	0.02614
7:125028369:T:C	50	100	1	0.4853
7:125028877:T:C	50	100	1	0.02996
7:125028887:G:T	50	100	1	0.02996
7:125028996:T:C	50	100	1	0.03105
7:125029040:T:C	50	100	1	0.03105
7:125029260:A:G	50	100	1	0.1314
7:125029405:C:A	50	100	1	0.03014
7:125029461:T:A	50	100	1	0.01198
7:125029493:G:A	50	100	1	0.4553
7:125029529:T:A	50	100	1	0.01017
7:125029633:T:C	50	100	1	0.4555
7:125029641:T:C	50	100	1	0.4553
7:125029674:G:A	50	100	1	0.02923
7:125029879:C:T	50	100	1	0.2683
7:125030223:T:C	50	100	1	0.05084
7:125030421:A:G	50	100	1	0.1442
7:125030901:A:G	50	100	1	0.02996
7:125030933:T:C	50	100	1	0.02215
7:125030985:C:G	50	100	1	0.01162
7:125031070:T:C	50	100	1	0.01089
7:125031178:T:C	50	100	1	0.02996
7:125031239:G:A	50	100	1	0.06391
7:125031303:A:T	50	100	1	0.02996
7:125031611:T:C	50	100	1	0.06427
7:125031745:G:A	50	100	1	0.03014
7:125031748:A:G	50	100	1	0.01198
7:125031861:A:C	50	100	1	0.4504
7:125031961:A:T	50	100	1	0.4297
7:125032050:A:G	50	100	1	0.02996
7:125032199:C:A	50	100	1	0.1558
7:125032269:A:G	50	100	1	0.455
7:125032545:T:C	50	100	1	0.4855
7:125033025:C:T	50	100	1	0.4495
7:125033112:G:A	50	100	1	0.02996
7:125033319:C:T	50	100	1	0.4853
7:125033523:G:A	50	100	1	0.02088
7:125033770:C:T	50	100	1	0.06391
7:125033976:C:A	50	100	1	0.03014
7:125034118:T:C	50	100	1	0.06427
7:125034566:A:C	50	100	1	0.1038
7:125034594:A:G	50	100	1	0.4299
7:125034598:G:T	50	100	1	0.4301
7:125034711:C:T	50	100	1	0.02996
7:125034744:T:C	50	100	1	0.02996
7:125034771:G:A	50	100	1	0.01198
7:125034844:A:G	50	100	1	0.4303
7:125034885:A:G	50	100	1	0.4301
7:125035353:C:T	50	100	1	0.02996
7:125035546:C:T	50	100	1	0.05919
7:125035547:G:A	50	100	1	0.02996
7:125035651:A:T	50	100	1	0.4853
7:125035941:G:A	50	100	1	0.04739
7:125035979:G:A	50	100	1	0.4495
7:125036000:A:C	50	100	1	0.4855
7:125036212:G:A	50	100	1	0.06409
7:125036391:A:G	50	100	1	0.02088
7:125037137:C:G	50	100	1	0.4853
7:125037140:C:G	50	100	1	0.4553
7:125037262:G:A	50	100	1	0.02106
7:125037489:G:T	50	100	1	0.1556
7:125037677:C:A	50	100	1	0.4853
7:125037776:T:C	50	100	1	0.02996
7:125038062:G:A	50	100	1	0.4553
7:125038228:T:C	50	100	1	0.1556
7:125038241:T:C	50	100	1	0.06409
7:125038272:G:A	50	98	0.93	0.01325
7:125038767:G:A	50	100	1	0.2934
7:125038818:G:T	50	100	1	0.4512
7:125038997:G:A	50	100	1	0.4851
7:125039364:G:A	50	100	1	0.01198
7:125039415:G:T	50	100	1	0.02088
7:125039421:A:G	50	100	1	0.01652
7:125039440:A:G	50	100	1	0.2936
7:125039469:T:C	50	100	1	0.4552
7:125040384:A:G	50	100	1	0.2682
7:125040582:G:C	50	100	1	0.02142
7:125040668:C:T	50	100	1	0.4552
7:125040779:C:T	50	100	1	0.06391
7:125041238:T:A	50	100	1	0.4299
7:125041678:C:T	50	100	1	0.4851
7:125041737:G:A	50	100	1	0.4552
7:125041967:C:A	50	100	1	0.02923
7:125042364:G:A	50	100	1	0.1432
7:125042485:G:A	50	100	1	0.02741
7:125042988:A:G	50	100	0.94	0.0187
7:125043061:T:C	50	100	1	0.02996
7:125043133:G:A	50	100	1	0.0167
7:125043199:C:T	50	100	1	0.02996
7:125043259:A:G	50	100	1	0.05011
7:125043354:T:A	50	100	1	0.02197
7:125043413:A:G	50	100	1	0.02197
7:125043489:C:A	50	100	1	0.07153
7:125043578:A:G	50	100	1	0.4851
7:125043812:G:A	50	100	1	0.2941
7:125043980:G:A	50	100	1	0.02197
7:125043993:G:C	50	100	1	0.4851
7:125044798:A:G	50	100	1	0.05156
7:125045141:T:C	50	100	1	0.2938
7:125045174:G:A	50	100	1	0.2939
7:125045261:C:T	50	100	1	0.144
7:125045333:A:T	50	100	1	0.02996
7:125045340:T:C	50	100	1	0.01089
7:125045607:A:G	50	100	1	0.02977
7:125045706:T:C	50	100	1	0.02996
7:125045734:A:G	50	100	1	0.01198
7:125045898:T:G	50	100	1	0.4849
7:125045955:G:T	50	100	0.95	0.01434
7:125046313:G:A	50	100	1	0.05156
7:125046331:C:T	50	100	1	0.06391
7:125046381:C:T	50	100	0.96	0.0216
7:125046402:G:A	50	100	1	0.02977
7:125046407:G:T	50	100	1	0.4552
7:125046454:A:G	50	100	1	0.4552
7:125046959:A:G	50	100	1	0.0118
7:125047345:G:A	50	100	1	0.4552
7:125047412:C:T	50	100	1	0.02996
7:125047516:A:G	50	100	1	0.268
7:125048199:C:T	50	100	1	0.02088
7:125048217:G:A	50	100	1	0.02197
7:125048239:G:A	50	100	1	0.4512
7:125048316:A:G	50	100	1	0.4851
7:125048613:T:G	50	100	1	0.04811
7:125048646:G:T	50	100	1	0.2683
7:125048842:C:T	50	100	1	0.02378
7:125049042:A:C	50	100	1	0.4849
7:125049048:T:C	50	100	1	0.02977
7:125049163:C:T	50	100	1	0.4851
7:125049170:A:G	50	100	1	0.01198
7:125049305:G:A	50	100	1	0.02088
7:125049317:G:T	50	100	1	0.268
7:125049446:A:G	50	100	1	0.02977
7:125050002:G:C	50	100	1	0.02977
7:125050909:A:G	50	100	1	0.4299
7:125050992:A:T	50	100	1	0.4553
7:125051009:A:C	50	100	1	0.03086
7:125051449:T:C	50	100	1	0.02088
7:125051458:C:T	50	100	1	0.4512
7:125051912:T:G	50	100	1	0.4851
7:125052112:G:A	49	100	1	0.4851
7:125052238:A:G	49	100	1	0.4553
7:125052840:G:A	50	100	1	0.01089
7:125052857:T:A	48	89.6	0.99	0.1427
7:125052881:G:A	46	100	1	0.01235
7:125052908:C:G	49	98	1	0.4559
7:125052911:G:A	50	98	1	0.02977
7:125052942:C:T	49	100	1	0.02977
7:125053165:A:G	50	100	1	0.2683
7:125053566:A:G	50	100	1	0.06354
7:125053763:C:T	50	100	1	0.02977
7:125053791:G:C	50	100	1	0.4506
7:125053836:C:T	50	100	0.99	0.03195
7:125053989:G:A	50	100	1	0.2682
7:125054032:A:G	50	100	1	0.02977
7:125054272:A:G	50	100	1	0.05156
7:125054285:G:T	50	100	1	0.4519
7:125055314:A:G	50	100	1	0.02197
7:125055359:A:T	50	100	1	0.05047
7:125055716:T:G	50	100	1	0.02977
7:125055757:T:C	50	100	1	0.02996
7:125056017:C:T	50	100	1	0.02977
7:125056685:G:C	50	100	1	0.4559
7:125056902:G:A	50	100	1	0.01416
7:125057377:C:T	50	100	1	0.01198
7:125057637:T:G	50	100	1	0.01089
7:125057646:G:A	50	100	1	0.01198
7:125057711:G:A	50	100	1	0.02977
7:125057948:T:G	50	98	1	0.2827
7:125058373:A:G	50	100	1	0.02977
7:125058873:G:A	50	100	1	0.4795
7:125058922:T:C	50	100	0.92	0.01561
7:125059031:T:C	50	100	1	0.02124
7:125059172:T:C	49	100	0.97	0.03214
7:125059389:C:T	50	100	1	0.01198
7:125059973:G:T	50	100	1	0.02959
7:125060519:T:A	50	100	1	0.4802
7:125060579:T:C	50	100	1	0.03014
7:125060712:A:G	50	100	0.99	0.4802
7:125060820:A:G	50	100	1	0.425
7:125061444:C:T	50	100	1	0.4802
7:125061467:G:A	50	100	1	0.06391
7:125061539:C:T	50	100	1	0.49
7:125061710:C:A	49	98	0.99	0.4236
7:125062238:T:C	50	100	1	0.06354
7:125062345:A:G	50	100	1	0.1289
7:125062613:A:G	50	100	1	0.4553
7:125062725:T:G	50	100	1	0.02977
7:125063205:T:A	50	100	1	0.425
7:125063282:C:T	50	100	1	0.02088
7:125063580:G:C	50	100	1	0.02233
7:125063702:G:A	50	100	1	0.05664
7:125063997:A:G	50	100	1	0.02977
7:125064143:C:T	47	100	1	0.1511
7:125064225:G:C	50	100	1	0.01107
7:125064576:G:T	50	100	1	0.06354
7:125064626:A:G	50	100	1	0.2734
7:125064824:A:G	50	100	1	0.248
7:125065295:G:A	50	100	1	0.06391
7:125065545:G:C	50	100	1	0.05737
7:125065620:C:G	50	100	1	0.06772
7:125066312:C:T	50	100	1	0.4922
7:125066313:T:G	50	100	1	0.01198
7:125066352:A:G	50	100	1	0.4446
7:125066421:C:T	50	100	1	0.05011
7:125066630:G:A	50	100	1	0.02088
7:125066676:A:G	50	100	1	0.04956
7:125067043:A:G	50	100	1	0.06681
7:125067567:T:G	50	100	1	0.01416
7:125067573:G:A	50	100	1	0.01235
7:125067640:G:A	50	100	1	0.02088
7:125067674:A:G	50	100	1	0.03413
7:125067890:C:T	50	100	1	0.4893
7:125068183:A:G	50	100	1	0.4328
7:125068230:T:A	50	100	1	0.02088
7:125068255:A:G	50	100	1	0.06681
7:125068360:C:T	50	100	1	0.1418
7:125069130:A:T	50	100	1	0.05501
7:125069295:C:T	50	100	0.98	0.1423
7:125069678:A:G	50	100	1	0.3983
7:125069861:C:T	50	100	0.99	0.04466
7:125070206:T:C	48	100	1	0.0748
7:125070454:C:T	50	100	1	0.06718
7:125070529:T:C	50	100	1	0.06699
7:125070707:G:A	50	100	1	0.1514
7:125070804:G:C	50	100	1	0.4323
7:125070967:G:A	50	100	1	0.2916
7:125071335:C:T	50	100	1	0.06699
7:125071488:G:A	49	95.9	0.98	0.1845
7:125071490:G:C	49	95.9	0.98	0.1859
7:125071492:A:G	47	97.9	0.93	0.02977
7:125071494:C:G	50	98	0.98	0.03086
7:125072151:C:T	50	100	1	0.2696
7:125072182:A:C	50	100	1	0.1044
7:125072203:T:C	50	100	1	0.1046
7:125072313:C:G	50	100	1	0.0915
7:125072950:G:A	50	100	1	0.2772
7:125073045:C:G	50	100	1	0.06627
7:125073084:A:G	50	100	1	0.01089
7:125073094:G:A	50	100	1	0.05156
7:125073104:A:C	50	100	1	0.2772
7:125073140:T:C	50	100	1	0.157
7:125073481:A:T	50	100	1	0.0118
7:125073592:A:G	50	100	1	0.01235
7:125074007:A:G	50	100	1	0.06627
7:125074232:G:A	50	100	1	0.04956
7:125074394:C:T	50	100	1	0.04121
7:125075077:G:A	50	100	1	0.4414
7:125075257:A:C	50	100	1	0.02088
7:125075303:G:T	50	100	1	0.01216
7:125075512:T:C	50	100	1	0.2418
7:125075572:T:C	50	100	1	0.02088
7:125075785:G:A	50	100	1	0.2794
7:125075964:G:A	50	100	1	0.04956
7:125076442:C:A	50	100	1	0.06627
7:125076551:T:A	50	100	1	0.06645
7:125076727:C:A	50	100	1	0.01598
7:125077395:G:T	50	100	1	0.06627
7:125077934:A:G	50	100	0.95	0.09187
7:125078879:G:A	50	100	1	0.06627
7:125079066:G:T	50	100	1	0.0118
7:125079664:C:T	50	100	1	0.0118
7:125079665:G:A	50	100	1	0.1569
7:125079747:A:G	50	100	1	0.1569
7:125079862:C:G	50	100	1	0.06627
7:125079908:G:A	50	100	1	0.06627
7:125080071:G:A	50	100	1	0.06627
7:125080249:A:G	50	100	1	0.1563
7:125080515:T:C	50	100	1	0.2776
7:125080875:T:C	50	100	1	0.1569
7:125080990:A:G	50	100	0.99	0.1569
7:125082019:C:G	50	100	1	0.02088
7:125082075:C:T	50	100	1	0.2678
7:125082092:G:A	50	100	1	0.01416
7:125082164:G:A	50	100	1	0.06645
7:125082445:C:T	50	100	1	0.01198
7:125082563:G:A	50	100	1	0.4971
7:125084294:T:A	50	100	1	0.1569
7:125085457:T:C	50	100	1	0.01198
7:125085518:T:C	50	100	1	0.06627
7:125085525:T:G	50	100	1	0.0345
7:125086090:A:G	50	100	1	0.4971
7:125086092:G:A	50	100	1	0.4412
7:125086356:A:T	50	100	1	0.03086
7:125086431:A:C	50	100	1	0.06627
7:125087323:C:T	50	100	1	0.06645
7:125087416:G:A	50	100	1	0.01198
7:125088223:G:T	50	100	1	0.4929
7:125088861:A:G	50	100	1	0.06645
7:125089014:T:A	50	100	1	0.1569
7:125089281:C:T	50	100	1	0.06645
7:125089320:A:T	50	100	1	0.268
7:125090003:A:G	50	100	1	0.0118
7:125090579:G:C	50	100	1	0.03359
7:125090645:T:C	50	100	1	0.06645
7:125090710:G:T	50	100	0.88	0.02179
7:125090931:A:G	50	100	1	0.4971
7:125091028:G:A	50	98	0.97	0.01325
7:125091218:G:A	50	100	1	0.01198
7:125091634:T:A	50	100	1	0.157
7:125091827:A:G	50	100	1	0.4414
7:125092411:C:T	50	100	1	0.01198
7:125092867:C:T	50	100	1	0.01289
7:125093496:G:A	50	100	1	0.4414
7:125093960:T:C	50	100	1	0.2676
7:125094077:T:A	50	100	1	0.04938
7:125094164:C:T	50	100	1	0.4971
7:125094528:G:A	50	100	1	0.2772
7:125094799:G:A	50	100	1	0.05483
7:125094818:G:A	50	100	0.99	0.02869
7:125094944:C:G	50	98	1	0.06645
7:125095087:G:A	50	100	1	0.01216
7:125095151:A:T	50	100	1	0.157
7:125095733:G:A	50	100	1	0.0345
7:125095986:G:C	50	100	1	0.01035
7:125096084:G:C	50	100	1	0.01344
7:125096237:C:T	50	100	0.99	0.1569
7:125096311:G:A	50	100	0.98	0.02705
7:125097281:G:C	50	100	1	0.01398
7:125097977:C:T	50	100	1	0.01943
7:125098135:C:T	50	100	1	0.03359
7:125098360:T:C	50	100	1	0.02233
7:125099131:G:A	50	100	1	0.03359
7:125099164:A:C	50	100	1	0.01198
7:125099403:G:C	50	100	1	0.06645
7:125099775:G:A	50	100	1	0.4421
7:125100013:A:G	50	100	1	0.06645
7:125100057:C:T	50	100	1	0.05447
7:125100106:T:C	50	100	1	0.06645
7:125100587:C:A	50	98	0.98	0.1572
7:125100626:G:A	50	100	1	0.2422
7:125100715:G:A	50	100	1	0.2772
7:125100840:G:A	50	98	1	0.4955
7:125100857:G:A	50	100	1	0.06645
7:125101422:C:T	50	100	1	0.06663
7:125101523:C:T	50	100	1	0.06645
7:125101767:G:A	50	100	1	0.4417
7:125101848:G:A	50	100	1	0.02306
7:125102035:A:G	50	100	1	0.03086
7:125102166:A:T	50	100	1	0.4973
7:125102842:A:G	50	100	1	0.06645
7:125103042:G:A	50	100	1	0.06645
7:125103528:C:G	50	100	1	0.06645
7:125103821:T:C	50	100	1	0.03468
7:125104134:G:A	50	100	1	0.0345
7:125104392:G:A	50	100	1	0.2676
7:125104455:G:A	50	100	1	0.01198
7:125104570:T:C	50	100	1	0.1271
7:125104631:T:G	50	100	1	0.06645
7:125104711:C:T	50	100	1	0.03359
7:125105422:G:A	50	100	1	0.06645
7:125105475:A:G	50	100	1	0.01307
7:125105673:T:C	50	100	1	0.06645
7:125105734:A:C	50	100	1	0.06645
7:125106036:G:A	50	100	1	0.06645
7:125106233:T:C	50	100	1	0.06645
7:125106458:A:T	50	100	1	0.1569
7:125106590:G:C	50	100	1	0.01198
7:125106593:G:T	50	100	1	0.06645
7:125106664:A:G	50	100	0.98	0.05156
7:125106747:A:C	50	100	1	0.2422
7:125106771:A:T	50	98	1	0.06681
7:125106863:A:G	50	100	0.99	0.2772
7:125107487:A:G	50	100	1	0.02088
7:125107552:T:C	50	100	1	0.03359
7:125107831:A:T	50	100	0.99	0.05428
7:125107898:A:G	50	100	0.98	0.1569
7:125108017:A:T	50	100	1	0.04575
7:125108607:A:G	50	98	1	0.07498
7:125108688:G:A	50	100	1	0.02052
7:125108837:A:G	50	100	1	0.01198
7:125109056:G:A	50	100	1	0.02052
7:125109183:T:C	50	98	1	0.07244
7:125109214:C:T	50	100	1	0.02832
7:125109335:C:T	50	98	1	0.4257
7:125109387:G:A	50	100	0.98	0.1699
7:125109399:T:C	50	100	1	0.07244
7:125109495:C:G	50	100	1	0.07244
7:125109769:T:A	50	100	1	0.01198
7:125110265:A:G	50	100	0.99	0.1293
7:125110289:G:C	50	100	0.99	0.2525
7:125110658:T:C	50	100	1	0.07244
7:125110713:G:A	50	100	1	0.07244
7:125110738:A:T	50	100	1	0.07244
7:125111007:C:A	50	100	1	0.02832
7:125111313:A:G	50	98	1	0.01707
7:125111548:A:T	50	100	0.99	0.0728
7:125111990:G:A	50	100	1	0.02052
7:125112236:G:A	50	100	1	0.06826
7:125112430:G:A	50	100	1	0.4967
7:125112539:A:G	50	100	1	0.0728
7:125114032:A:G	50	100	1	0.07244
7:125114649:T:C	50	100	1	0.0728
7:125114654:G:A	50	98	1	0.09277
7:125114752:G:A	50	94	0.79	0.02487
7:125115208:A:G	50	100	0.97	0.0512
7:125115407:A:T	50	100	1	0.1699
7:125115732:C:T	50	100	1	0.0728
7:125116447:A:G	50	100	1	0.0728
7:125116477:G:C	50	100	1	0.0728
7:125116909:T:C	50	100	1	0.0728
7:125117236:A:C	50	100	1	0.4263
7:125117508:T:C	50	100	1	0.248
7:125117526:T:C	50	100	1	0.06718
7:125117772:T:C	50	100	1	0.02614
7:125117879:T:A	50	100	1	0.02233
7:125117881:A:T	50	100	1	0.07298
7:125117986:G:T	50	100	1	0.4259
7:125118147:A:G	50	100	1	0.226
7:125119067:A:G	50	100	1	0.01779
7:125119091:G:A	50	100	0.99	0.05247
7:125119718:C:T	50	100	0.99	0.02052
7:125119794:G:A	50	100	1	0.4263
7:125120168:A:G	50	100	0.97	0.04975
7:125120311:G:A	50	100	1	0.0728
7:125120317:C:T	50	100	0.99	0.05229
7:125120557:G:C	50	100	1	0.1703
7:125120688:T:C	50	100	1	0.0728
7:125121332:A:C	50	100	1	0.4878
7:125122651:T:C	50	100	0.98	0.04956
7:125123365:T:C	50	100	1	0.07298
7:125123706:A:G	50	100	1	0.2507
7:125123739:A:G	50	100	1	0.2491
7:125124194:T:G	50	100	1	0.04648
7:125124798:T:G	50	100	1	0.0728
7:125125269:A:T	50	100	0.99	0.01652
7:125125385:T:C	50	100	1	0.0728
7:125125439:C:T	50	100	1	0.01325
7:125125582:G:T	50	100	1	0.0728
7:125125681:G:A	50	100	1	0.0728
7:125125813:C:T	50	100	1	0.2489
7:125125919:G:C	50	100	0.98	0.02052
7:125126204:A:G	50	100	1	0.0728
7:125126339:T:C	50	100	1	0.0728
7:125126876:G:A	50	100	1	0.0728
7:125126888:G:A	50	100	0.98	0.0207
7:125126922:T:C	50	100	1	0.0728
7:125126945:A:G	50	100	1	0.01017
7:125127045:G:A	50	100	1	0.2509
7:125127145:T:C	50	100	1	0.01216
7:125127241:C:T	50	100	1	0.2395
7:125127613:G:A	50	100	1	0.0728
7:125127821:C:T	50	100	1	0.03813
7:125127943:T:G	50	100	1	0.2493
7:125128520:C:T	50	100	1	0.07317
7:125128550:G:A	50	100	1	0.2491
7:125128678:T:A	50	100	1	0.1708
7:125128730:A:G	49	100	1	0.4254
7:125129132:A:G	50	100	1	0.01253
7:125129489:G:A	50	100	1	0.4261
7:125129518:A:G	50	100	1	0.171
7:125129744:A:G	50	100	1	0.1708
7:125129989:C:G	50	100	1	0.0728
7:125130275:T:G	50	100	1	0.01017
7:125130559:G:T	50	100	1	0.01761
7:125130800:T:C	50	100	1	0.0728
7:125131280:A:G	50	100	1	0.0728
7:125131328:T:C	50	100	1	0.0728
7:125131596:C:A	50	100	1	0.0728
7:125131626:T:A	50	100	1	0.4259
7:125131761:A:G	50	100	1	0.07317
7:125131875:C:T	50	100	1	0.0728
7:125132262:C:T	50	100	0.97	0.01071
7:125132803:T:C	50	100	1	0.4259
7:125133469:C:T	50	100	0.98	0.02052
7:125133575:C:T	50	100	1	0.01198
7:125133956:G:A	50	100	1	0.2614
7:125133962:A:G	50	100	1	0.01198
7:125134262:A:G	50	100	1	0.2633
7:125135027:G:T	50	100	0.99	0.02052
7:125135237:C:T	50	100	1	0.05102
7:125135490:A:C	50	100	1	0.4363
7:125135560:A:G	50	100	1	0.0728
7:125136119:C:T	50	100	1	0.0728
7:125136239:C:G	50	100	1	0.07244
7:125136650:G:T	50	100	1	0.2487
7:125136675:C:A	50	100	1	0.05102
7:125137168:A:T	50	100	1	0.01198
7:125137367:T:A	50	100	1	0.07262
7:125137665:G:C	50	100	1	0.07262
7:125137708:A:G	50	100	1	0.01216
7:125137844:A:C	50	100	1	0.01198
7:125138330:T:C	50	100	1	0.05737
7:125138678:G:A	50	100	1	0.07244
7:125139654:G:A	50	100	1	0.0512
7:125139708:T:C	50	100	1	0.05737
7:125140515:C:T	50	100	1	0.07389
7:125140696:G:A	50	100	0.99	0.07389
7:125140845:T:A	50	100	1	0.1759
7:125140920:T:C	50	100	0.98	0.07389
7:125140930:A:C	50	100	0.98	0.07371
7:125141015:T:C	50	100	1	0.03032
7:125141067:G:A	50	100	0.99	0.2253
7:125141111:A:G	50	100	0.98	0.07389
7:125141138:G:A	50	100	0.98	0.07389
7:125141196:A:G	50	100	1	0.1759
7:125141445:A:G	50	100	1	0.01416
7:125141884:A:C	50	98	0.88	0.03631
7:125142948:T:C	50	100	0.95	0.02033
7:125142973:C:T	50	100	1	0.1707
7:125143010:A:C	50	100	1	0.1705
7:125143029:G:T	50	100	1	0.1707
7:125143754:C:T	50	100	0.95	0.05828
7:125143795:G:A	50	100	0.97	0.2464
7:125144223:T:C	50	100	1	0.05192
7:125144599:A:T	50	100	0.94	0.01126
7:125144697:T:C	50	100	0.96	0.1632
7:125144711:T:G	50	100	1	0.01271
7:125144842:T:A	50	100	1	0.05465
7:125144874:T:C	50	100	1	0.05465
7:125145285:A:G	50	100	0.99	0.02451
7:125145299:G:T	50	100	0.98	0.02106
7:125145409:G:A	50	100	1	0.02451
7:125145427:G:A	50	100	1	0.02451
7:125145439:G:A	50	100	1	0.03086
7:125145768:G:A	50	100	1	0.02451
7:125145828:T:C	50	100	0.99	0.02106
7:125145963:T:C	50	100	0.99	0.02106
7:125145965:T:C	50	98	1	0.03086
7:125146262:T:C	50	100	1	0.02451
7:125146658:C:G	50	100	1	0.02451
7:125146993:G:T	50	100	1	0.02451
7:125147229:A:G	50	100	1	0.02451
7:125147327:G:A	50	100	0.98	0.163
7:125148119:A:G	50	100	1	0.02451
7:125148521:A:T	50	98	1	0.05755
7:125148588:A:G	50	100	1	0.4414
7:125148881:C:T	50	100	0.99	0.14
7:125148914:A:G	50	100	0.98	0.04993
7:125149157:C:G	50	100	0.98	0.1629
7:125149268:G:A	50	100	1	0.01144
7:125149359:A:G	50	100	1	0.02451
7:125149366:C:A	50	100	1	0.01144
7:125149685:G:A	50	100	1	0.02451
7:125150217:T:A	41	95.1	0.67	0.02796
7:125150658:G:C	50	100	1	0.02469
7:125150884:A:G	50	100	0.86	0.01688
7:125150975:T:G	50	100	1	0.02578
7:125151229:C:T	50	100	0.99	0.2033
7:125151453:A:G	50	100	0.97	0.02633
7:125151497:A:G	50	100	0.98	0.163
7:125151795:G:A	50	100	0.98	0.1625
7:125152183:G:A	50	98	1	0.4417
7:125152405:G:T	50	100	1	0.02633
7:125152446:A:G	50	100	0.98	0.1621
7:125152830:T:C	50	100	0.99	0.3032
7:125152902:G:C	50	100	1	0.1113
7:125153093:T:A	50	100	1	0.02633
7:125153383:A:G	50	100	0.98	0.1598
7:125153858:G:C	50	100	1	0.02633
7:125153991:T:A	50	100	1	0.1113
7:125155394:T:C	50	100	0.99	0.1912
7:125155847:A:C	50	100	1	0.1113
7:125155983:G:A	50	100	1	0.02633
7:125156317:A:C	50	100	0.99	0.163
7:125156354:C:G	50	100	0.99	0.1629
7:125156403:C:T	50	100	1	0.0216
7:125156590:G:A	50	100	1	0.02633
7:125156690:G:T	50	100	0.99	0.1737
7:125157104:G:T	50	100	1	0.02633
7:125157186:T:C	50	100	1	0.02633
7:125157363:T:C	50	100	1	0.01834
7:125157432:A:G	50	100	0.99	0.1471
7:125157902:T:A	50	100	1	0.02633
7:125157939:A:G	50	100	0.82	0.02977
7:125158115:G:A	50	100	0.99	0.3039
7:125158250:G:C	50	100	0.99	0.1429
7:125158902:C:A	50	98	0.97	0.01071
7:125159075:A:T	50	100	0.97	0.0354
7:125159105:A:G	50	100	1	0.02524
7:125159417:T:C	50	100	0.98	0.1928
7:125159434:G:A	50	100	1	0.01126
7:125160030:T:C	50	100	1	0.1102
7:125160167:T:A	50	100	0.99	0.1607
7:125160296:A:G	50	100	1	0.01107
7:125160344:G:A	50	100	0.98	0.04956
7:125160352:C:G	50	100	1	0.0216
7:125160465:T:C	50	100	1	0.02633
7:125160872:A:G	50	100	1	0.01126
7:125161199:A:G	50	100	1	0.01307
7:125162640:C:G	50	100	0.99	0.1629
7:125162648:C:G	50	100	0.98	0.1407
7:125162777:T:A	50	98	0.99	0.4021
7:125163069:C:T	50	100	0.97	0.02614
7:125163232:T:C	50	100	0.98	0.02397
7:125163649:G:A	50	100	0.99	0.2765
7:125163759:A:G	50	100	0.87	0.01162
7:125163814:A:G	50	100	1	0.4513
7:125164161:T:G	50	100	1	0.01797
7:125164369:A:G	50	100	1	0.4517
7:125164411:C:G	50	100	1	0.2362
7:125164412:G:A	50	100	0.94	0.01707
7:125164478:T:A	50	100	1	0.185
7:125164659:T:C	50	100	1	0.01816
7:125164833:C:T	50	100	1	0.3989
7:125165225:T:C	50	100	1	0.1894
7:125165404:G:A	50	100	1	0.1483
7:125166163:T:C	50	100	1	0.1741
7:125166510:A:C	50	100	1	0.04666
7:125166772:G:A	50	100	1	0.01235
7:125167572:C:G	50	100	1	0.05501
7:125167971:G:A	50	100	1	0.0216
7:125168876:A:G	50	100	1	0.4461
7:125169256:A:G	50	100	1	0.4461
7:125169715:A:G	50	100	1	0.01144
7:125170345:A:G	50	100	1	0.4457
7:125170968:A:G	50	96	0.93	0.02378
7:125171262:C:T	50	100	1	0.1563
7:125171480:T:C	50	100	1	0.02179
7:125171623:T:A	50	100	0.94	0.01707
7:125172572:G:A	50	100	0.91	0.01924
7:125172761:C:G	50	100	1	0.1496
7:125172934:C:G	50	100	1	0.04648
7:125173260:T:C	50	100	1	0.1826
7:125173261:A:G	50	100	1	0.03232
7:125173419:G:A	50	100	1	0.1514
7:125173695:G:A	50	100	1	0.07789
7:125173816:G:A	50	100	1	0.04666
7:125174184:C:G	50	100	1	0.04648
7:125174864:G:A	50	100	1	0.01162
7:125175167:G:A	50	100	1	0.1826
7:125175230:G:A	50	100	1	0.0118
7:125176155:A:C	50	100	0.96	0.1109
7:125176419:T:C	50	100	1	0.3834
7:125176427:C:T	50	100	1	0.1251
7:125176586:C:G	50	100	1	0.0118
7:125176990:G:A	50	100	0.99	0.01271
7:125177097:T:C	50	100	1	0.01162
7:125177125:T:C	50	100	1	0.01126
7:125177527:T:C	50	100	1	0.1514
7:125177852:G:A	50	100	1	0.4546
7:125178206:A:C	50	100	1	0.01162
7:125178421:G:C	50	100	1	0.4559
7:125178751:C:A	50	100	0.98	0.01216
7:125178804:G:A	50	100	1	0.01398
7:125178812:C:A	50	100	1	0.01162
7:125179134:T:C	50	100	1	0.1109
7:125179245:G:A	50	100	1	0.01162
7:125179391:C:T	50	100	0.84	0.01307
7:125179902:T:C	36	100	1	0.01162
7:125180359:C:T	49	100	1	0.01162
7:125180362:C:A	49	100	1	0.0216
7:125180392:T:A	49	100	1	0.2295
7:125180743:A:G	50	100	1	0.0216
7:125180830:C:T	50	100	1	0.02415
7:125181067:C:T	49	95.9	1	0.1115
7:125181090:A:G	50	100	1	0.01162
7:125181174:C:G	49	95.9	0.96	0.1113
7:125181183:C:G	47	97.9	0.96	0.1109
7:125181341:T:C	49	95.9	0.71	0.02215
7:125181487:C:T	50	100	1	0.01162
7:125181496:C:G	50	100	1	0.3834
7:125181616:G:A	50	100	1	0.04829
7:125181814:C:T	50	100	1	0.0118
7:125181849:G:T	50	96	0.9	0.01162
7:125181943:G:A	50	100	1	0.1569
7:125182143:G:C	50	100	0.84	0.01107
7:125182252:C:T	50	100	1	0.04648
7:125182339:A:C	50	100	0.84	0.01107
7:125182351:T:C	50	100	1	0.1512
7:125182464:A:G	50	100	1	0.1855
7:125182473:T:C	50	100	1	0.1378
7:125182612:T:G	50	100	1	0.01398
7:125182741:G:T	50	100	1	0.07553
7:125183030:C:T	50	100	1	0.146
7:125183385:G:C	50	100	0.84	0.01107
7:125183778:T:A	50	100	1	0.1138
7:125184039:A:C	50	100	1	0.1855
7:125184125:T:C	50	100	1	0.3827
7:125184295:G:A	50	100	1	0.1138
7:125184499:T:C	50	100	1	0.02269
7:125184648:G:C	50	100	0.84	0.01126
7:125184863:A:G	50	100	1	0.114
7:125184925:C:T	50	100	1	0.01126
7:125185419:G:C	50	100	1	0.1138
7:125185722:A:G	50	100	1	0.02179
7:125186012:A:G	50	100	1	0.02269
7:125186356:A:C	50	100	1	0.04648
7:125186512:A:G	50	100	1	0.1138
7:125186940:T:C	50	100	1	0.04648
7:125187182:G:T	50	100	1	0.158
7:125187201:A:G	50	100	0.96	0.02197
7:125188000:A:G	50	100	1	0.1138
7:125188189:A:G	50	100	1	0.3827
7:125188306:G:A	50	100	1	0.04648
7:125188749:C:G	50	100	1	0.07534
7:125188792:G:A	50	100	0.95	0.02433
7:125189002:G:C	50	100	1	0.01162
7:125189207:T:C	50	100	1	0.1496
7:125189755:A:T	50	100	1	0.01162
7:125189830:G:C	50	100	1	0.1138
7:125190613:A:G	50	100	1	0.01888
7:125190652:C:A	50	100	1	0.1138
7:125190939:C:T	50	100	1	0.04648
7:125191085:C:T	50	100	1	0.4562
7:125191299:G:A	50	100	1	0.01162
7:125191421:G:A	50	100	1	0.02197
7:125191852:A:T	50	100	1	0.1572
7:125191987:C:T	50	100	1	0.1512
7:125192407:C:G	50	100	1	0.01525
7:125192491:C:T	50	100	1	0.02269
7:125192540:G:A	50	100	1	0.0216
7:125192630:C:T	50	100	1	0.02378
7:125192786:G:A	50	100	1	0.0216
7:125193169:C:T	50	100	1	0.179
7:125193581:C:T	50	100	1	0.2322
7:125193938:C:T	50	100	1	0.4562
7:125194099:A:T	50	100	1	0.02378
7:125194133:A:T	50	100	1	0.04648
7:125194582:G:A	50	100	1	0.2259
7:125194679:C:A	50	100	1	0.3827
7:125194792:A:G	50	100	1	0.0216
7:125194870:A:G	50	100	1	0.01398
7:125195871:G:A	50	100	1	0.02215
7:125195910:T:A	50	100	1	0.0216
7:125195975:A:G	50	100	1	0.0216
7:125196020:C:T	50	100	1	0.01707
7:125196392:G:T	50	100	1	0.02197
7:125196603:C:G	50	100	0.95	0.0216
7:125197201:G:A	50	100	1	0.01961
7:125197221:C:A	50	100	1	0.3829
7:125198154:C:T	50	100	1	0.1035
7:125198384:T:G	50	100	1	0.179
7:125198594:G:C	50	100	1	0.01107
7:125199278:A:C	50	100	1	0.1672
7:125199327:T:A	50	100	1	0.01162
7:125199786:G:T	50	100	1	0.01162
7:125200459:T:C	46	91.3	0.9	0.1512
7:125200576:C:G	50	100	1	0.01126
7:125200590:A:C	50	100	1	0.09187
7:125200903:G:A	50	100	0.94	0.02179
7:125200991:A:G	50	100	1	0.01198
7:125201286:A:C	50	100	1	0.1512
7:125202409:G:A	50	100	1	0.3606
7:125203435:A:T	50	100	1	0.0216
7:125203678:A:T	50	100	0.97	0.01271
7:125203708:G:C	50	100	1	0.0216
7:125204372:T:G	50	100	1	0.2322
7:125204659:A:T	50	100	1	0.01943
7:125204891:C:T	50	100	0.98	0.2495
7:125204907:T:C	50	100	1	0.3606
7:125204997:C:T	50	100	1	0.02179
7:125205114:A:G	50	100	0.8	0.01198
7:125205136:C:T	50	100	1	0.04648
7:125205160:G:T	50	100	1	0.01452
7:125205406:G:A	50	100	1	0.01162
7:125205550:A:G	50	100	0.95	0.03776
7:125205562:T:C	50	100	1	0.1394
7:125205633:A:G	50	100	0.99	0.09187
7:125205715:A:G	50	100	0.99	0.09187
7:125205981:A:C	50	100	1	0.0374
7:125205998:G:A	50	100	0.94	0.03794
7:125206219:T:C	50	100	1	0.1394
7:125206228:G:A	50	100	1	0.0118
7:125206276:A:T	50	100	1	0.01107
7:125206986:C:T	50	100	1	0.0374
7:125207267:C:T	50	100	1	0.01761
7:125207505:G:A	50	100	0.88	0.0167
7:125207678:T:A	50	100	1	0.1578
7:125207692:G:A	50	100	1	0.1394
7:125207720:G:A	50	100	1	0.0216
7:125208059:G:C	50	100	1	0.0216
7:125209466:G:A	50	100	1	0.02269
7:125209608:G:T	50	100	1	0.0118
7:125209862:C:G	50	96	0.82	0.01071
7:125211178:C:T	50	100	1	0.01216
7:125211321:A:G	50	96	0.77	0.01325
7:125212366:A:G	50	100	1	0.04666
7:125212476:G:A	50	100	1	0.05338
7:125212972:C:T	50	100	1	0.1672
7:125213807:G:A	50	100	1	0.01162
7:125214149:G:A	50	100	1	0.1672
7:125214370:A:T	50	100	1	0.01162
7:125214521:G:A	50	96	0.89	0.0118
7:125214799:T:A	50	100	1	0.09187
7:125214914:T:G	50	100	1	0.0374
7:125214954:G:A	50	100	1	0.1667
7:125215537:A:G	50	100	1	0.2322
7:125215609:C:T	50	100	0.84	0.01107
7:125215906:C:A	50	100	1	0.05338
7:125216103:C:T	50	100	1	0.03322
7:125216247:C:T	50	100	1	0.1672
7:125217309:G:A	50	100	1	0.01162
7:125217556:A:C	50	100	1	0.02269
7:125217743:C:G	50	100	0.97	0.01253
7:125218037:C:T	50	100	1	0.01707
7:125219492:C:T	50	100	1	0.09241
7:125219663:T:C	50	100	1	0.09187
7:125219932:G:T	50	96	0.86	0.01471
7:125219943:C:A	50	98	0.95	0.1118
7:125220430:C:T	50	100	1	0.1514
7:125220644:G:A	50	100	1	0.3477
7:125221061:A:T	50	100	1	0.1672
7:125221354:G:C	47	100	1	0.1514
7:125221448:C:A	50	100	1	0.01162
7:125222175:A:G	50	100	0.95	0.02487
7:125222558:C:T	50	100	1	0.02197
7:125222611:T:C	50	100	1	0.03758
7:125222679:C:T	50	100	1	0.1574
7:125223269:C:A	50	100	1	0.1672
7:125223389:A:G	50	100	1	0.04648
7:125223807:C:G	50	100	1	0.1678
7:125224042:C:G	50	100	1	0.4789
7:125224049:T:C	50	100	1	0.02378
7:125224173:T:A	50	100	1	0.179
7:125224276:C:T	50	100	1	0.167
7:125224466:G:A	50	100	1	0.0216
7:125224730:T:C	50	100	1	0.0118
7:125225071:C:T	50	100	1	0.01162
7:125225174:A:G	50	100	1	0.0216
7:125225484:T:A	50	98	1	0.04648
7:125225681:A:C	50	100	1	0.01162
7:125225864:A:G	50	100	1	0.05338
7:125227069:T:A	50	100	1	0.01271
7:125227610:A:G	50	100	0.94	0.0354
7:125227697:G:A	50	100	0.96	0.0354
7:125227964:T:C	50	100	1	0.1567
7:125228114:C:T	50	100	0.99	0.1187
7:125228246:G:A	50	100	1	0.06427
7:125228268:T:C	50	100	0.98	0.01507
7:125229058:G:A	50	100	1	0.1674
7:125229539:G:A	50	100	1	0.1184
7:125229619:C:T	50	100	1	0.01398
7:125229920:C:G	50	100	1	0.01507
7:125230022:G:A	50	100	0.97	0.2489
7:125230146:G:A	50	100	1	0.1574
7:125230667:G:T	50	100	0.98	0.1189
7:125231392:A:G	50	100	1	0.4524
7:125232104:T:C	50	100	1	0.1574
7:125233104:G:A	50	100	1	0.1672
7:125233184:G:A	50	100	1	0.1187
7:125233489:A:G	50	100	1	0.02179
7:125235553:G:A	50	100	1	0.01235
7:125235740:A:G	50	100	1	0.01507
7:125236503:T:A	50	100	1	0.02179
7:125236724:T:C	50	100	1	0.02651
7:125237078:A:G	50	100	1	0.01507
7:125237137:G:T	50	100	1	0.04648
7:125237292:C:A	50	100	1	0.02179
7:125237330:T:C	50	100	1	0.157
7:125237628:C:G	50	100	1	0.1474
7:125237679:T:A	50	100	1	0.02179
7:125237884:T:C	50	100	1	0.02179
7:125238143:A:C	50	100	1	0.04648
7:125238192:G:T	50	100	1	0.134
7:125238375:G:A	50	100	1	0.108
7:125238812:G:T	50	100	1	0.1472
7:125239186:G:A	50	100	1	0.0118
7:125239622:C:T	50	100	1	0.1665
7:125240413:C:T	50	100	1	0.1663
7:125240932:C:T	50	100	0.99	0.04285
7:125240933:G:A	50	100	1	0.0276
7:125240950:G:C	50	100	1	0.1458
7:125241154:T:A	50	100	1	0.06463
7:125241252:T:C	50	100	1	0.02179
7:125241854:A:G	50	100	1	0.1451
7:125241860:C:G	50	100	1	0.03232
7:125242666:T:C	50	100	0.91	0.0158
7:125243318:A:T	50	100	1	0.3281
7:125243323:T:C	50	100	1	0.01162
7:125243498:C:T	50	100	1	0.1832
7:125243527:G:A	50	100	1	0.1088
7:125243853:T:C	50	100	1	0.3282
7:125243928:C:A	50	100	1	0.01162
7:125245337:G:T	50	100	1	0.02179
7:125245872:A:G	50	100	1	0.1088
7:125245989:T:C	50	100	1	0.04648
7:125246218:A:G	50	100	1	0.01707
7:125246545:C:A	50	100	1	0.0216
7:125246829:C:T	50	100	0.99	0.4673
7:125246896:A:G	50	100	1	0.01162
7:125247059:A:G	50	100	0.98	0.1235
7:125247164:G:A	50	100	0.95	0.2522
7:125247187:C:A	50	100	0.99	0.2794
7:125247225:A:G	50	100	0.99	0.1718
7:125247416:T:C	50	100	1	0.0118
7:125247421:C:A	50	100	1	0.0118
7:125247423:A:G	50	98	1	0.2246
7:125247438:C:T	50	100	0.99	0.4375
7:125248022:T:C	50	100	1	0.09913
7:125248818:T:C	50	100	0.99	0.211
7:125249276:G:C	50	100	1	0.01344
7:125249968:A:G	50	100	1	0.3348
7:125250118:A:G	50	100	0.99	0.2111
7:125250310:T:C	50	100	1	0.2246
7:125250314:G:T	50	100	1	0.01198
7:125250525:A:G	50	98	0.99	0.4355
7:125250534:G:A	50	98	0.99	0.4357
7:125250846:C:G	50	100	0.98	0.01107
7:125251116:G:A	50	100	1	0.2291
7:125251129:C:A	50	100	0.99	0.4357
7:125251378:G:A	49	100	1	0.2262
7:125251578:T:C	50	100	1	0.4352
7:125251778:A:G	50	100	1	0.01053
7:125251839:A:C	50	100	1	0.01053
7:125251907:T:C	50	100	0.75	0.01053
7:125251924:T:C	50	100	0.99	0.2279
7:125253466:T:C	50	100	0.99	0.02524
7:125253644:G:A	50	100	0.99	0.4483
7:125253675:C:T	50	100	0.99	0.3255
7:125253740:T:C	50	100	0.98	0.01162
7:125253797:T:C	50	100	0.99	0.06609
7:125253811:A:G	50	100	0.99	0.175
7:125254360:A:C	50	100	0.98	0.01416
7:125254476:A:G	50	100	0.99	0.07335
7:125254519:C:T	50	100	0.99	0.4339
7:125254680:A:G	50	98	0.98	0.01543
7:125254980:A:C	50	98	0.93	0.03341
7:125255012:A:G	50	100	0.9	0.03486
7:125255418:T:C	50	100	0.94	0.01434
7:125255702:A:G	50	98	0.94	0.02651
7:125255932:A:G	50	100	0.91	0.01416
7:125256118:G:A	50	100	0.9	0.01416
7:125256475:T:G	50	100	0.99	0.4448
7:125256705:C:T	50	100	0.98	0.06155
7:125256992:A:G	50	100	0.98	0.01434
7:125257086:T:C	50	100	1	0.4352
7:125257661:C:G	50	100	0.99	0.0699
7:125257726:A:G	50	100	1	0.4448
7:125257924:A:C	50	100	1	0.01416
7:125257929:T:C	50	100	0.97	0.1523
7:125258210:A:G	50	100	0.82	0.01434
7:125258633:A:G	50	92	0.96	0.1407
7:125258701:A:G	50	100	1	0.01416
7:125258879:G:A	50	100	1	0.01416
7:125259025:G:A	50	100	0.98	0.06155
7:125259171:C:T	50	100	1	0.01416
7:125259539:A:G	50	100	0.83	0.01107
7:125259551:C:T	50	100	0.93	0.03903
7:125259754:T:C	50	100	1	0.445
7:125259999:T:C	50	100	1	0.1763
7:125260025:C:A	50	100	1	0.2464
7:125260162:G:A	50	100	1	0.01725
7:125260400:C:T	50	100	1	0.0837
7:125260519:A:G	50	100	1	0.01707
7:125260630:C:T	49	98	1	0.169
7:125260651:T:C	50	100	1	0.01416
7:125260737:A:G	50	96	0.99	0.1901
7:125260878:C:T	50	98	0.79	0.07916
7:125260997:G:A	50	94	0.91	0.06826
7:125261173:G:A	50	100	0.92	0.01688
7:125261455:T:G	50	100	1	0.01416
7:125261523:T:G	50	100	1	0.4452
7:125261610:A:T	50	100	1	0.2371
7:125261735:A:G	50	100	1	0.0276
7:125261813:G:A	50	100	1	0.1581
7:125261848:G:A	50	100	1	0.1759
7:125262118:G:A	50	100	1	0.01416
7:125262124:T:C	50	100	1	0.4354
7:125262342:G:A	50	100	1	0.1581
7:125262413:C:G	50	100	1	0.4354
7:125262734:C:G	50	98	0.86	0.01616
7:125262827:T:G	50	100	1	0.4354
7:125262861:T:C	50	100	1	0.01416
7:125263216:T:C	50	100	1	0.0276
7:125263496:G:A	50	100	1	0.08388
7:125263602:C:T	49	100	1	0.1759
7:125263727:A:C	48	100	0.99	0.4352
7:125263764:G:A	50	100	1	0.01416
7:125263796:T:G	50	100	0.88	0.04139
7:125263873:G:A	50	100	1	0.01725
7:125264391:A:G	50	100	1	0.01416
7:125264412:A:C	50	100	0.84	0.01452
7:125264959:A:G	50	100	1	0.01416
7:125265006:T:C	50	100	1	0.1759
7:125265550:A:G	50	100	0.99	0.01416
7:125265763:G:A	50	100	0.99	0.0886
7:125265817:G:A	50	100	1	0.1687
7:125265856:T:C	50	100	0.81	0.01198
7:125265909:C:T	50	100	1	0.01416
7:125266026:C:G	50	100	1	0.01416
7:125266105:C:T	50	100	1	0.1687
7:125266243:C:T	50	100	1	0.1759
7:125266328:T:C	50	98	0.96	0.02197
7:125266729:T:A	50	100	1	0.02669
7:125266779:T:C	50	100	1	0.2471
7:125267036:A:C	50	100	0.99	0.4357
7:125267108:A:G	50	100	0.98	0.01906
7:125267129:A:G	50	100	1	0.02687
7:125267314:A:C	50	100	1	0.09786
7:125267618:C:T	50	100	0.98	0.05138
7:125268438:A:G	50	100	1	0.01434
7:125269162:A:G	50	100	0.98	0.06173
7:125269369:A:G	50	100	1	0.01452
7:125270101:T:C	50	100	1	0.0138
7:125270661:C:T	50	100	1	0.1736
7:125270765:A:G	50	100	0.98	0.0512
7:125270779:C:T	50	100	1	0.2691
7:125270806:T:G	50	100	1	0.3125
7:125271115:C:T	50	100	1	0.2694
7:125271266:G:A	50	100	1	0.2829
7:125271815:A:C	50	100	1	0.02669
7:125272133:A:C	50	100	1	0.01398
7:125272899:T:A	50	100	1	0.01398
7:125273012:G:C	50	100	1	0.284
7:125273067:T:C	50	100	1	0.01253
7:125273338:T:C	50	100	1	0.4257
7:125273380:C:T	50	100	1	0.01507
7:125273744:C:A	50	100	0.99	0.425
7:125273826:A:G	50	100	1	0.2732
7:125274031:C:T	50	100	1	0.1552
7:125274087:T:G	50	100	1	0.01416
7:125274294:T:G	49	100	1	0.4771
7:125274433:G:A	50	100	1	0.2587
7:125274556:T:C	50	100	1	0.01416
7:125274706:A:G	50	100	1	0.1894
7:125274751:G:C	50	100	1	0.2593
7:125274959:T:G	50	100	1	0.284
7:125275021:T:C	50	100	1	0.1736
7:125275026:G:T	50	100	1	0.1894
7:125275256:A:G	50	100	1	0.4259
7:125275347:C:T	50	100	0.99	0.01434
7:125275382:G:A	50	100	1	0.2698
7:125275456:A:G	50	100	1	0.01253
7:125275799:C:A	50	100	0.97	0.0512
7:125276367:T:C	50	100	1	0.4259
7:125276724:A:G	50	100	1	0.2023
7:125276794:C:T	50	100	1	0.1894
7:125277019:T:C	50	100	1	0.4263
7:125277064:C:G	50	100	0.98	0.284
7:125277559:T:C	50	100	1	0.4875
7:125277787:G:A	50	100	0.98	0.0118
7:125277987:A:G	50	100	0.99	0.4257
7:125278571:C:T	50	100	0.99	0.04503
7:125278919:C:A	50	100	1	0.2836
7:125279584:T:C	50	100	1	0.2703
7:125279856:A:T	50	100	0.95	0.09405
7:125279894:T:G	50	100	1	0.2703
7:125279945:A:G	50	100	0.94	0.1051
7:125280365:C:T	50	100	1	0.01344
7:125280974:T:C	50	100	1	0.2976
7:125281860:T:C	50	100	1	0.01253
7:125281883:T:C	50	100	0.99	0.2816
7:125282250:C:T	50	100	0.99	0.4265
7:125282378:G:A	50	100	0.98	0.07807
7:125282379:T:C	50	100	0.94	0.02741
7:125282943:C:T	50	98	1	0.2832
7:125283095:A:G	50	100	0.99	0.2834
7:125283435:G:C	50	100	0.99	0.2039
7:125283471:A:C	50	100	0.98	0.4265
7:125283539:C:T	50	100	1	0.01362
7:125283715:G:A	50	100	0.99	0.4259
7:125283843:C:T	50	100	1	0.2829
7:125284322:A:T	50	100	1	0.2829
7:125285151:A:G	50	100	0.96	0.2712
7:125285283:T:C	50	100	0.98	0.4256
7:125285404:G:A	50	100	1	0.272
7:125285406:G:T	50	100	1	0.0138
7:125285847:A:G	50	100	1	0.0138
7:125286021:T:C	50	100	1	0.2867
7:125286327:G:C	50	100	0.99	0.163
7:125286716:C:T	50	100	0.99	0.191
7:125286896:G:T	50	100	0.92	0.01307
7:125287417:T:C	50	100	0.94	0.06245
7:125287808:C:T	50	98	0.94	0.2947
7:125287971:C:T	50	100	0.82	0.01253
7:125288109:G:A	50	100	0.81	0.01253
7:125288310:C:T	50	100	0.88	0.06972
7:125288703:T:C	50	100	0.97	0.01707
7:125288724:C:T	50	100	0.74	0.01325
7:125288775:G:C	50	98	0.89	0.06445
7:125288924:C:A	50	100	0.87	0.2653
7:125289838:T:C	50	88	0.81	0.1523
7:125289854:A:G	50	86	0.77	0.2008
7:125289931:C:A	50	98	0.94	0.02633
7:125290250:C:G	50	98	0.75	0.03032
7:125290331:A:G	50	92	0.77	0.04267
7:125290664:T:G	50	88	0.73	0.08842
7:125290668:C:A	50	94	0.83	0.09368
7:125290703:A:C	50	90	0.8	0.1451
7:125290984:A:T	50	100	0.66	0.01398
7:125291026:T:C	50	100	0.69	0.03286
7:125291189:T:A	50	98	0.65	0.0236
7:125291371:A:G	50	90	0.76	0.1905
7:125291518:A:G	50	98	0.78	0.03758
7:125291966:G:A	50	94	0.86	0.2767
7:125292022:G:C	50	96	0.87	0.09768
7:125292503:C:T	50	94	0.89	0.4272
7:125293071:A:C	50	98	0.96	0.0374
7:125293161:G:A	49	95.9	0.9	0.4276
7:125293832:C:T	50	100	0.96	0.0394
7:125293950:T:A	50	100	1	0.02215
7:125294246:C:A	50	100	0.98	0.03922
7:125294377:G:A	50	100	0.93	0.01471
7:125294554:A:T	50	100	0.94	0.1095
7:125294822:A:T	50	100	0.97	0.0158
7:125295147:G:A	50	100	0.96	0.4047
7:125295173:A:G	50	100	0.95	0.1525
7:125295408:T:C	50	100	0.99	0.04339
7:125295725:C:T	50	100	0.98	0.4292
7:125295938:T:C	50	100	0.99	0.02542
7:125295969:C:T	50	100	0.98	0.1567
7:125296109:C:A	50	98	0.97	0.1109
7:125296153:G:A	50	100	0.98	0.3787
7:125296237:C:A	50	100	0.99	0.01089
7:125296388:A:G	50	100	0.98	0.158
7:125296627:T:A	50	100	0.98	0.03486
7:125296660:A:G	50	100	0.95	0.02288
7:125296706:G:C	50	100	0.99	0.01924
7:125296991:C:T	50	100	0.99	0.01924
7:125297020:G:A	50	100	0.98	0.0216
7:125297027:T:C	50	100	0.98	0.0305
7:125297317:G:C	50	100	0.99	0.01924
7:125298216:C:T	50	100	0.97	0.3836
7:125298320:G:A	50	100	0.97	0.01471
7:125298550:T:C	48	100	0.97	0.1115
7:125298570:C:T	46	97.8	0.97	0.3437
7:125298667:C:T	50	100	1	0.05792
7:125298944:A:G	50	100	0.96	0.1118
7:125299022:G:C	50	100	1	0.03867
7:125299041:T:C	50	100	0.97	0.4392
7:125299271:A:G	50	100	1	0.0216
7:125299277:A:G	50	100	1	0.05792
7:125299472:C:T	50	100	1	0.03885
7:125299721:G:A	50	100	1	0.02687
7:125300457:T:C	50	100	0.99	0.03885
7:125300524:C:T	50	100	1	0.02687
7:125300607:C:G	50	100	1	0.01598
7:125300693:C:T	50	100	0.99	0.08479
7:125300701:A:T	50	100	0.98	0.4158
7:125300751:G:C	50	100	0.98	0.1561
7:125300924:T:A	47	91.5	0.76	0.1035
7:125300925:T:A	44	95.5	0.97	0.14
7:125300926:T:A	45	88.9	0.83	0.2438
7:125300928:T:A	49	93.9	0.72	0.02614
7:125300929:T:A	50	100	0.88	0.01035
7:125301190:C:T	50	100	0.98	0.3586
7:125301216:C:T	50	100	0.98	0.0305
7:125302258:G:A	50	100	1	0.03994
7:125302889:C:T	50	100	1	0.02905
7:125302912:T:C	50	100	0.97	0.1122
7:125303453:A:G	50	100	0.95	0.02687
7:125303724:G:C	50	100	1	0.03922
7:125303778:A:G	50	96	0.9	0.03577
7:125303811:A:G	50	100	0.94	0.01416
7:125303924:T:C	50	100	1	0.04049
7:125303931:G:C	50	100	0.98	0.1587
7:125304491:C:T	50	100	1	0.02342
7:125304928:G:T	50	100	0.99	0.1561
7:125305600:G:A	50	100	1	0.01598
7:125306777:A:C	50	100	0.97	0.01561
7:125306869:G:C	50	100	1	0.02614
7:125307124:C:T	50	100	1	0.09731
7:125307162:G:A	50	100	1	0.02596
7:125307167:C:T	50	100	1	0.01416
7:125307249:T:A	50	100	0.98	0.04557
7:125307423:C:T	50	100	0.98	0.3965
7:125307865:T:A	50	100	1	0.02977
7:125307881:C:T	50	100	1	0.01398
7:125307947:A:C	50	100	1	0.1055
7:125307997:C:G	50	100	0.99	0.05683
7:125308114:A:G	50	100	1	0.06463
7:125308200:C:A	50	100	1	0.1053
7:125308314:A:G	50	100	1	0.06082
7:125308345:T:C	50	100	1	0.01652
7:125308441:T:C	50	100	0.88	0.02433
7:125308444:A:G	50	100	0.99	0.04085
7:125308759:G:A	50	100	0.98	0.4252
7:125309205:A:G	50	100	1	0.01107
7:125309697:T:C	50	100	1	0.06354
7:125309843:C:T	50	100	0.98	0.02415
7:125309990:C:T	50	100	1	0.01362
7:125310122:T:C	50	100	1	0.1053
7:125310241:T:C	50	100	0.99	0.05683
7:125310317:T:A	50	100	0.97	0.01089
7:125310350:G:A	50	100	1	0.01362
7:125310795:T:C	50	100	1	0.01362
7:125311033:C:T	50	100	1	0.1127
7:125311161:A:G	50	100	1	0.01089
7:125311367:A:G	50	100	1	0.1053
7:125311423:G:T	50	100	1	0.01362
7:125311505:G:C	50	100	1	0.02977
7:125311631:G:T	50	100	1	0.01434
7:125311643:A:G	50	100	0.98	0.1792
7:125311665:A:G	50	100	0.99	0.1336
7:125311967:C:T	50	98	0.79	0.02233
7:125312116:C:G	50	100	1	0.01362
7:125312339:G:A	50	100	0.99	0.1304
7:125312744:T:C	50	98	0.94	0.3655
7:125312827:T:C	50	100	0.97	0.1073
7:125312833:C:T	50	100	0.96	0.09477
7:125312895:T:A	50	100	0.97	0.06137
7:125312912:A:G	50	100	0.98	0.4274
7:125313262:C:T	50	100	0.99	0.3219
7:125313738:G:A	50	100	0.99	0.04521
7:125313883:G:A	50	100	1	0.01053
7:125313903:C:G	50	100	0.92	0.05102
7:125313958:T:A	50	100	0.99	0.1772
7:125314137:T:C	50	100	0.99	0.04539
7:125314556:C:T	50	100	0.99	0.06536
7:125314605:G:C	50	100	0.83	0.01053
7:125314692:A:C	50	100	0.99	0.1765
7:125315043:G:C	50	100	0.98	0.04503
7:125315548:A:G	50	100	0.98	0.04049
7:125315611:G:A	50	100	0.99	0.1767
7:125315674:A:C	50	100	0.99	0.3495
7:125315737:C:T	50	100	1	0.01089
7:125315757:G:A	50	100	0.99	0.03068
7:125315952:C:T	50	100	0.9	0.03214
7:125316058:C:T	50	100	0.97	0.01598
7:125316059:G:A	50	98	0.81	0.02215
7:125316214:A:G	50	100	0.98	0.1049
7:125316264:A:G	50	100	0.97	0.01598
7:125316437:C:T	50	100	0.99	0.1883
7:125316513:T:C	50	98	0.98	0.1044
7:125317101:T:C	50	100	0.83	0.01126
7:125317579:G:A	50	100	0.98	0.04702
7:125317693:T:G	50	100	0.99	0.01743
7:125317804:G:A	50	100	0.97	0.0699
7:125317961:C:G	50	100	0.97	0.01434
7:125318298:A:G	50	100	1	0.3346
7:125318494:G:T	50	100	1	0.02106
7:125318583:G:T	50	100	1	0.02106
7:125318655:C:T	50	100	1	0.02106
7:125318752:A:C	49	100	1	0.1481
7:125318792:A:C	50	100	0.96	0.01761
7:125318917:T:C	50	100	0.99	0.1255
7:125318952:A:G	50	100	1	0.1481
7:125319161:G:A	50	100	0.99	0.08569
7:125319254:A:G	50	100	0.99	0.08624
7:125320040:C:T	50	100	1	0.3341
7:125320424:G:A	50	100	1	0.01198
7:125320575:C:T	50	100	1	0.1663
7:125320725:T:G	50	100	0.99	0.05864
7:125320726:G:T	50	100	0.99	0.05864
7:125320746:T:C	50	100	0.88	0.01834
7:125320918:T:C	50	100	1	0.3341
7:125321397:A:T	50	100	1	0.2311
7:125322031:T:C	50	100	1	0.2331
7:125322209:T:G	50	100	1	0.02106
7:125322359:A:T	50	100	1	0.2747
7:125322941:T:C	50	100	0.99	0.2751
7:125323448:A:G	50	100	0.99	0.02015
7:125323881:T:A	50	100	1	0.01834
7:125324635:T:G	50	100	1	0.01089
7:125325112:T:C	50	100	0.98	0.09604
7:125325175:C:T	50	100	1	0.065
7:125325187:C:G	50	100	0.99	0.2297
7:125325502:G:A	50	100	1	0.01761
7:125325882:A:C	50	100	1	0.04158
7:125325947:A:T	50	100	0.99	0.3388
7:125326018:G:A	50	100	0.99	0.05864
7:125326116:C:A	50	100	1	0.01071
7:125326880:G:A	50	100	1	0.05828
7:125327052:G:A	50	98	0.98	0.01307
7:125327252:T:G	50	100	0.99	0.05864
7:125327377:G:C	50	100	0.99	0.3321
7:125327556:T:C	50	100	0.99	0.1774
7:125327708:A:G	50	98	0.97	0.02796
7:125327723:G:A	50	100	1	0.04049
7:125328387:A:G	50	100	0.98	0.09532
7:125328643:C:T	50	100	1	0.02505
7:125328847:A:C	50	100	0.99	0.3279
7:125329161:A:G	50	100	0.99	0.3279
7:125329555:A:T	50	100	1	0.09132
7:125329571:G:A	50	100	1	0.09132
7:125329588:C:T	50	100	0.99	0.1351
7:125329644:C:T	50	100	0.98	0.09459
7:125329761:C:T	50	100	0.99	0.2271
7:125329762:G:A	50	100	0.98	0.05864
7:125329916:A:G	50	100	0.99	0.09405
7:125330133:C:T	50	100	0.99	0.1351
7:125330386:G:A	50	98	1	0.01471
7:125330605:G:A	50	100	1	0.02106
7:125330718:C:A	50	100	1	0.1627
7:125330819:A:G	50	100	1	0.03286
7:125331145:G:A	50	100	0.98	0.01779
7:125331615:G:A	50	100	1	0.03304
7:125331620:G:C	50	100	1	0.02106
7:125331889:A:G	50	100	0.99	0.2682
7:125331990:A:G	50	100	0.99	0.268
7:125332077:C:T	50	100	1	0.01289
7:125332170:T:C	50	100	1	0.01289
7:125332661:G:C	50	100	1	0.05828
7:125332880:A:G	50	100	0.99	0.1351
7:125332885:A:G	50	100	1	0.02106
7:125332912:C:T	50	100	1	0.01852
7:125333555:G:A	50	100	0.99	0.1356
7:125333570:C:T	50	100	1	0.02106
7:125333843:A:G	50	100	0.99	0.1166
7:125333988:G:A	50	100	0.92	0.05192
7:125334288:G:T	50	100	0.98	0.05846
7:125334540:T:A	50	100	1	0.1496
7:125334559:G:T	50	100	1	0.1353
7:125334722:G:C	50	100	0.99	0.01107
7:125335379:G:A	50	100	0.98	0.05828
7:125335876:T:G	50	98	0.65	0.02778
7:125335878:G:T	50	76	0.87	0.3747
7:125335880:G:T	47	78.7	0.87	0.193
7:125335882:G:T	48	85.4	0.78	0.1095
7:125335940:T:A	50	100	0.95	0.05828
7:125335985:G:A	50	100	0.99	0.3208
7:125336276:C:G	50	100	1	0.1396
7:125337061:G:C	50	100	0.99	0.05828
7:125337143:T:A	50	100	0.99	0.05828
7:125337426:C:T	50	100	1	0.1318
7:125337635:A:G	50	100	1	0.01924
7:125337682:T:C	50	100	1	0.1403
7:125338154:A:G	50	100	0.93	0.0158
7:125338194:G:A	50	100	1	0.01779
7:125338444:T:C	50	100	1	0.0187
7:125339202:C:G	50	100	1	0.1601
7:125339381:T:C	50	100	0.99	0.1863
7:125339434:T:C	50	100	1	0.3037
7:125339552:A:G	50	100	1	0.0256
7:125339774:G:A	50	100	1	0.2304
7:125339951:A:G	50	100	1	0.118
7:125339976:T:A	50	100	1	0.2304
7:125340098:C:T	50	100	1	0.1719
7:125340284:C:T	50	100	1	0.1721
7:125340447:G:T	44	75	0.9	0.1347
7:125340950:G:A	50	100	1	0.01089
7:125341071:T:C	50	100	1	0.01307
7:125341895:C:G	50	100	1	0.1601
7:125342457:G:A	50	100	1	0.01271
7:125342593:G:A	50	100	1	0.02306
7:125342742:G:C	48	95.8	0.95	0.2987
7:125342927:A:G	50	100	0.98	0.01634
7:125342966:G:A	50	100	1	0.1378
7:125343540:T:C	50	100	0.98	0.4468
7:125343979:C:G	50	100	0.92	0.01344
7:125344176:C:T	50	100	1	0.1378
7:125344414:A:T	50	100	0.99	0.447
7:125344684:G:C	50	100	1	0.01271
7:125344685:G:T	50	100	1	0.01307
7:125344717:G:T	50	100	1	0.02651
7:125344891:A:G	50	100	1	0.02542
7:125345002:C:A	50	98	0.83	0.02977
7:125345432:G:A	50	100	1	0.0561
7:125345462:T:C	50	100	1	0.02542
7:125345560:G:A	50	100	1	0.1627
7:125345852:C:T	50	100	1	0.1167
7:125345932:C:A	50	100	1	0.1632
7:125345937:T:C	50	100	0.93	0.04194
7:125346196:G:A	50	100	1	0.05864
7:125346250:G:A	50	100	1	0.01089
7:125346401:C:A	50	100	1	0.01634
7:125346839:T:G	50	100	1	0.05882
7:125346926:T:C	50	100	0.99	0.01471
7:125347181:C:T	50	100	1	0.01634
7:125347269:A:C	50	100	1	0.02542
7:125347644:C:T	50	100	1	0.1313
7:125347679:G:A	49	100	0.99	0.1532
7:125347755:A:C	50	100	1	0.1215
7:125347926:G:A	50	100	1	0.1365
7:125348279:G:A	50	100	0.99	0.01743
7:125348364:C:T	50	100	1	0.1376
7:125348505:C:T	50	100	0.98	0.1585
7:125348648:T:C	50	100	1	0.2186
7:125349006:C:T	50	100	0.99	0.01126
7:125349112:T:C	50	100	1	0.01943
7:125349152:A:G	50	100	1	0.1988
7:125349256:G:T	50	100	1	0.218
7:125349283:T:C	50	98	0.94	0.2965
7:125349302:G:T	50	100	1	0.02033
7:125349306:A:G	50	100	1	0.01997
7:125349404:A:G	43	95.3	0.89	0.01688
7:125349444:A:G	46	97.8	1	0.01816
7:125349448:G:A	46	97.8	1	0.01943
7:125349488:A:G	49	100	0.99	0.12
7:125349532:A:G	50	100	1	0.061
7:125349843:G:T	50	100	0.98	0.1
7:125350206:G:A	50	100	1	0.1576
7:125350444:T:C	50	100	1	0.2184
7:125350504:C:A	50	100	1	0.1992
7:125350505:C:T	50	100	0.96	0.05519
7:125350605:C:G	50	100	0.99	0.1098
7:125350714:T:C	50	100	0.99	0.01543
7:125350726:T:C	50	100	1	0.01943
7:125350828:C:A	50	100	1	0.1576
7:125350939:T:G	50	100	1	0.01961
7:125351004:C:T	50	100	1	0.01834
7:125351091:T:C	50	100	1	0.01943
7:125351156:G:A	50	100	1	0.01489
7:125351301:G:C	50	100	0.99	0.2184
7:125351332:T:C	50	100	1	0.01071
7:125351690:T:C	50	94	0.69	0.03123
7:125351704:T:C	50	100	0.98	0.1002
7:125351807:A:G	50	100	1	0.01071
7:125351820:G:A	50	100	1	0.1382
7:125351831:G:A	50	100	1	0.213
7:125351941:C:G	50	100	1	0.04248
7:125352161:C:T	50	100	0.97	0.1378
7:125352178:A:C	50	100	1	0.05519
7:125352447:T:C	50	100	1	0.1142
7:125352766:G:T	50	100	1	0.01162
7:125352866:A:G	50	100	1	0.199
7:125352901:A:G	50	100	0.99	0.0118
7:125353739:G:A	50	100	1	0.01943
7:125353784:C:T	50	100	1	0.01071
7:125353825:A:G	50	100	1	0.199
7:125354347:A:T	50	100	1	0.01198
7:125354369:G:A	50	100	1	0.1142
7:125354442:C:T	50	100	1	0.1382
7:125354625:T:C	50	100	1	0.04248
7:125354872:G:A	50	100	1	0.01943
7:125355123:T:C	50	100	1	0.1153
7:125355365:C:T	50	100	1	0.05537
7:125355642:A:T	50	100	1	0.01979
7:125355877:A:G	50	100	1	0.01943
7:125355904:C:T	50	100	1	0.01816
7:125356014:C:T	50	100	1	0.01943
7:125356101:G:A	50	100	1	0.07898
7:125356480:G:A	50	100	1	0.06118
7:125356733:A:G	50	100	0.99	0.12
7:125357003:A:G	50	100	1	0.01943
7:125357026:G:A	50	100	1	0.01071
7:125357378:T:C	50	98	0.99	0.0463
7:125357382:T:C	50	100	1	0.01471
7:125357587:G:A	50	100	1	0.01943
7:125357613:G:C	50	100	1	0.01507
7:125357704:C:A	50	100	1	0.01943
7:125358051:C:T	50	100	1	0.06082
7:125358064:T:C	50	100	1	0.04557
7:125358288:T:A	50	100	1	0.01943
7:125358485:C:T	50	98	1	0.05537
7:125358579:G:T	50	100	1	0.2315
7:125358857:A:G	50	100	0.86	0.01943
7:125358992:A:G	50	100	1	0.02015
7:125359053:G:A	50	100	0.95	0.09985
7:125359223:A:G	50	100	1	0.01943
7:125359260:C:T	50	100	0.99	0.09985
7:125360314:G:A	50	100	0.99	0.374
7:125360513:C:T	50	98	0.77	0.01888
7:125360630:C:T	50	100	0.99	0.1779
7:125360735:A:G	50	100	1	0.01961
7:125360831:A:G	50	100	1	0.01979
7:125361196:G:A	50	100	1	0.1013
7:125361251:C:T	50	100	0.99	0.2861
7:125361388:T:C	50	100	1	0.01979
7:125361487:T:C	50	100	1	0.01961
7:125361755:G:A	50	100	1	0.03141
7:125362405:G:C	50	100	1	0.01961
7:125362703:T:C	50	100	1	0.01979
7:125362734:A:T	50	100	0.99	0.2041
7:125363846:T:C	50	100	0.96	0.01961
7:125364230:G:A	50	100	0.95	0.01961
7:125364474:G:A	50	100	0.66	0.0118
7:125364709:C:T	50	100	0.91	0.01979
7:125365064:T:G	50	100	1	0.04466
7:125365084:C:T	50	100	1	0.04448
7:125365504:T:G	50	100	0.92	0.01961
7:125365586:A:G	50	100	0.89	0.01961
7:125365663:T:A	50	100	0.99	0.02015
7:125365815:G:A	50	100	0.92	0.01961
7:125365949:C:T	50	100	0.92	0.01961
7:125366472:C:G	50	100	0.91	0.02015
7:125366489:G:A	50	100	1	0.0443
7:125366654:T:C	50	98	0.75	0.01271
7:125366856:C:A	50	100	1	0.01434
7:125366872:C:T	50	100	0.98	0.2769
7:125367264:C:A	50	100	0.98	0.455
7:125367495:T:C	50	100	1	0.03286
7:125367579:T:A	50	100	1	0.03286
7:125367951:T:C	50	100	0.98	0.1767
7:125368007:T:G	50	100	1	0.0207
7:125368126:G:A	50	100	0.99	0.2743
7:125368753:C:T	50	100	1	0.01452
7:125368792:A:G	50	100	1	0.01997
7:125369097:G:A	50	100	0.85	0.01997
7:125369656:C:T	50	98	1	0.01452
7:125369926:A:G	50	100	0.99	0.01162
7:125369935:G:T	50	100	1	0.104
7:125370230:A:G	50	100	0.99	0.1011
7:125370534:T:C	50	100	0.94	0.04412
7:125370879:C:A	50	100	1	0.02015
7:125371216:A:G	50	100	0.99	0.1992
7:125371261:C:T	50	100	1	0.01997
7:125371319:C:T	50	98	0.89	0.02869
7:125371326:T:C	50	100	1	0.02015
7:125371642:C:A	50	100	1	0.03976
7:125371907:C:T	50	100	1	0.104
7:125371908:G:T	50	100	1	0.01997
7:125372387:G:A	50	98	0.95	0.1353
7:125372496:G:A	50	100	1	0.05192
7:125372641:A:G	50	100	1	0.03105
7:125373276:T:C	50	100	1	0.01452
7:125373377:A:G	50	100	1	0.3495
7:125373843:C:G	50	100	1	0.2623
7:125373960:G:A	50	100	1	0.01997
7:125374289:C:T	50	100	1	0.0955
7:125374698:C:A	50	100	1	0.03831
7:125374900:T:C	50	100	1	0.09459
7:125375112:A:G	50	100	1	0.02015
7:125375511:G:A	50	100	1	0.01779
7:125376065:G:C	50	100	1	0.0158
7:125376929:T:C	50	100	1	0.2269
7:125377057:G:A	50	100	1	0.2269
7:125377119:T:C	50	100	1	0.2273
7:125377307:T:C	50	100	1	0.01489
7:125377339:C:T	50	100	1	0.2269
7:125377403:A:G	50	100	1	0.03577
7:125377503:T:C	50	100	1	0.3488
7:125377770:C:G	50	100	1	0.01525
7:125377842:A:C	50	100	1	0.01198
7:125378014:T:C	50	100	0.97	0.01452
7:125378050:G:A	50	100	1	0.02052
7:125378302:C:T	50	100	1	0.2148
7:125378833:A:G	50	100	1	0.2271
7:125379025:G:T	50	100	1	0.09459
7:125379138:C:T	50	100	1	0.01452
7:125379159:C:A	50	100	1	0.01271
7:125379513:C:A	50	100	1	0.232
7:125379618:A:G	50	100	1	0.01452
7:125380109:A:G	50	100	0.8	0.01198
7:125380171:A:T	50	100	1	0.2271
7:125380311:A:C	50	100	1	0.2242
7:125380344:G:A	50	100	1	0.2631
7:125380351:G:A	50	100	1	0.2242
7:125380478:G:A	50	100	1	0.03014
7:125380584:C:A	50	100	1	0.2242
7:125380671:A:C	50	100	1	0.2275
7:125380677:T:G	50	100	1	0.0394
7:125380750:A:G	50	100	1	0.2242
7:125380877:C:T	50	100	1	0.2242
7:125380980:G:T	50	100	1	0.2242
7:125381117:C:T	50	100	1	0.2271
7:125381366:A:T	50	100	1	0.2249
7:125381422:G:T	50	98	0.8	0.01362
7:125381464:C:G	50	100	1	0.2242
7:125381522:C:A	50	100	1	0.4495
7:125381718:G:A	44	100	1	0.2271
7:125381827:A:G	50	100	1	0.2242
7:125381865:T:C	50	100	1	0.03577
7:125382096:C:T	50	100	1	0.2246
7:125382138:T:C	50	100	1	0.2244
7:125382339:C:T	50	100	1	0.0138
7:125382412:G:C	50	100	1	0.2271
7:125382458:T:C	50	100	1	0.2246
7:125382707:C:T	50	100	1	0.01017
7:125382806:T:A	50	100	1	0.2277
7:125382922:T:G	50	100	1	0.4484
7:125383102:G:T	50	100	1	0.2271
7:125383211:C:T	50	100	1	0.1734
7:125383435:A:G	50	100	1	0.04884
7:125383536:T:C	50	100	1	0.2242
7:125383659:A:G	50	100	1	0.2244
7:125384056:C:G	50	100	1	0.2244
7:125384113:G:C	50	98	1	0.0984
7:125384144:G:A	49	98	1	0.1734
7:125384264:A:G	49	95.9	1	0.2242
7:125384295:G:T	49	91.8	1	0.2242
7:125384445:T:C	50	100	1	0.01452
7:125384506:C:A	50	100	1	0.0305
7:125384649:G:A	50	100	1	0.2242
7:125384673:T:C	49	100	1	0.2242
7:125384698:C:G	49	93.9	1	0.2242
7:125384851:C:T	40	97.5	1	0.4484
7:125384949:G:A	50	98	1	0.2273
7:125384958:T:C	50	100	1	0.2244
7:125385267:T:C	50	98	1	0.09568
7:125385281:A:G	50	100	1	0.2271
7:125385288:T:A	50	100	1	0.2271
7:125385405:T:C	50	100	1	0.2242
7:125385491:C:G	49	93.9	1	0.2213
7:125385518:T:C	49	100	1	0.02052
7:125385546:A:T	50	98	1	0.2242
7:125385561:C:T	50	98	1	0.01543
7:125386127:G:A	50	100	1	0.224
7:125386223:T:C	50	100	1	0.03068
7:125386251:G:A	50	100	1	0.224
7:125386253:A:G	50	100	1	0.2242
7:125386282:G:A	50	100	1	0.1705
7:125386295:C:T	50	100	1	0.01525
7:125386406:C:G	50	100	1	0.224
7:125386465:A:G	50	100	1	0.0394
7:125386467:C:T	50	100	1	0.03577
7:125386547:C:T	50	100	1	0.224
7:125386568:A:G	50	100	1	0.224
7:125386656:G:A	50	100	1	0.224
7:125386812:G:A	50	100	0.99	0.2244
7:125386977:A:G	50	100	1	0.2242
7:125387072:A:G	50	100	1	0.2244
7:125387125:A:C	50	100	1	0.2242
7:125387175:G:A	50	100	1	0.2242
7:125387316:G:A	50	98	1	0.2242
7:125387376:A:G	50	100	1	0.2242
7:125387608:A:G	50	100	1	0.224
7:125387923:T:G	50	100	1	0.2447
7:125388194:G:A	50	100	1	0.224
7:125388311:G:C	50	100	1	0.224
7:125388438:C:T	50	100	0.94	0.04993
7:125388631:A:G	50	100	1	0.02052
7:125388816:C:T	50	100	1	0.258
7:125388853:C:A	50	100	1	0.01271
7:125388982:C:A	50	100	1	0.01852
7:125389000:A:G	50	100	1	0.01035
7:125389478:C:G	50	100	0.99	0.01634
7:125389582:T:C	50	100	1	0.01452
7:125389649:G:A	50	100	1	0.01525
7:125389793:C:T	50	100	1	0.2598
7:125389880:G:A	50	100	1	0.0138
7:125390107:A:G	50	100	0.99	0.02832
7:125390116:G:A	50	100	1	0.2598
7:125390165:T:C	50	100	1	0.2598
7:125390213:A:G	50	100	1	0.2596
7:125390248:A:T	50	100	0.84	0.01452
7:125390492:T:G	50	100	1	0.2598
7:125390520:C:T	50	100	0.83	0.03214
7:125390615:A:C	50	100	1	0.2603
7:125391051:C:T	50	100	1	0.2598
7:125391099:A:G	50	100	1	0.2603
7:125391131:A:T	50	100	1	0.3691
7:125391419:G:C	50	100	1	0.1734
7:125391459:C:A	50	100	1	0.0305
7:125391475:G:A	50	100	1	0.2204
7:125391704:C:T	50	100	1	0.2598
7:125391900:G:C	50	100	1	0.2598
7:125392146:C:T	50	100	1	0.2752
7:125392160:C:A	50	100	1	0.01198
7:125392406:C:G	50	100	1	0.2204
7:125392466:G:T	50	100	1	0.2206
7:125392691:C:A	50	100	1	0.2233
7:125392715:C:T	50	100	1	0.03268
7:125392805:C:T	50	100	1	0.2233
7:125392922:C:T	50	100	1	0.2237
7:125392961:A:G	50	100	1	0.2805
7:125392999:C:T	50	100	1	0.04775
7:125393070:C:G	50	100	0.99	0.2211
7:125393072:T:C	50	100	1	0.2206
7:125393472:G:A	50	100	1	0.2208
7:125393851:A:C	50	100	1	0.2211
7:125393942:A:G	50	100	1	0.2298
7:125394023:T:C	50	100	1	0.2237
7:125394124:C:T	50	100	1	0.0374
7:125394240:A:T	50	98	0.98	0.2293
7:125394245:A:G	50	100	1	0.04049
7:125394358:C:T	50	100	1	0.222
7:125394379:A:G	49	98	0.98	0.2302
7:125394439:C:T	50	100	0.99	0.2208
7:125394588:G:A	50	100	1	0.2208
7:125394756:C:T	50	100	1	0.01507
7:125394950:C:T	50	100	1	0.2208
7:125395006:C:G	50	100	1	0.2237
7:125395013:A:G	50	100	1	0.04648
7:125395071:A:G	50	100	1	0.2217
7:125395727:G:C	50	100	1	0.2208
7:125395780:G:A	50	100	1	0.2208
7:125395789:A:T	50	100	1	0.221
7:125395816:T:C	50	100	1	0.2208
7:125395895:A:G	50	100	1	0.1737
7:125396014:G:A	50	100	1	0.01525
7:125396066:G:T	50	100	1	0.2809
7:125396290:A:C	50	100	1	0.2211
7:125396484:C:T	50	100	1	0.1
7:125396530:C:T	50	100	1	0.221
7:125396607:G:A	50	100	1	0.295
7:125396682:T:G	50	100	1	0.2208
7:125397039:T:A	50	100	1	0.0118
7:125397239:T:C	50	100	0.98	0.01634
7:125397906:C:T	50	100	1	0.03322
7:125397987:A:G	50	100	1	0.1525
7:125398070:A:G	50	100	1	0.1525
7:125398114:A:G	50	100	1	0.01561
7:125398143:G:A	50	100	1	0.02052
7:125398507:C:A	50	100	0.89	0.01943
7:125398633:G:A	50	100	1	0.1345
7:125398847:G:A	50	100	1	0.01271
7:125399257:T:A	50	100	1	0.0256
7:125399620:G:A	50	100	0.98	0.0138
7:125400321:C:T	50	100	1	0.1529
7:125401009:C:T	50	100	1	0.01452
7:125401025:T:C	50	100	1	0.02996
7:125401380:C:T	50	100	0.96	0.02778
7:125401688:T:A	50	100	1	0.15
7:125401970:A:C	50	100	1	0.08733
7:125402072:T:G	50	100	1	0.04793
7:125402319:A:G	50	100	1	0.1605
7:125402414:G:A	50	100	1	0.04793
7:125402586:A:G	50	100	1	0.01053
7:125402961:C:T	50	100	1	0.01507
7:125403164:G:A	50	100	0.99	0.01235
7:125403428:G:A	50	100	1	0.2406
7:125403564:T:C	50	100	1	0.2407
7:125403701:A:T	50	100	1	0.2406
7:125403702:T:C	50	100	1	0.04793
7:125403785:C:T	50	100	0.76	0.01071
7:125403975:T:C	50	100	1	0.2298
7:125404019:A:G	50	100	1	0.01452
7:125404140:C:G	50	98	0.92	0.02996
7:125404239:C:T	50	100	1	0.1176
7:125404451:A:C	50	100	1	0.02578
7:125404588:G:A	50	100	1	0.02959
7:125404636:G:A	50	100	1	0.2406
7:125404695:C:T	50	100	0.97	0.2407
7:125404954:T:G	50	100	0.95	0.06427
7:125405156:T:C	50	100	1	0.01053
7:125405208:C:T	50	100	1	0.07698
7:125405373:A:T	50	100	1	0.1009
7:125405501:G:A	50	100	0.95	0.0187
7:125405672:T:A	50	100	1	0.01053
7:125405722:G:A	50	100	1	0.2315
7:125406125:A:C	50	100	1	0.01053
7:125406137:A:G	50	100	1	0.01053
7:125406249:T:C	50	98	0.98	0.1224
7:125406320:T:C	50	100	1	0.01053
7:125406408:G:T	50	100	1	0.01053
7:125406654:C:T	50	100	1	0.2476
7:125407094:A:T	50	100	0.92	0.03032
7:125407125:G:A	50	100	1	0.01452
7:125407148:G:A	50	100	1	0.23
7:125407403:A:G	50	100	1	0.01089
7:125407546:A:G	50	100	1	0.01053
7:125407897:G:T	50	100	1	0.2407
7:125408035:C:T	50	98	0.97	0.1926
7:125408090:C:G	50	100	1	0.02106
7:125408653:G:T	50	100	1	0.2407
7:125408803:A:T	50	100	1	0.2411
7:125409293:C:T	50	100	1	0.04793
7:125409361:A:T	50	100	1	0.02977
7:125409382:C:T	50	100	1	0.01035
7:125409629:A:G	50	100	1	0.01507
7:125409666:G:T	50	100	1	0.04412
7:125409708:C:T	50	100	1	0.2407
7:125409852:G:A	50	100	1	0.04666
7:125410095:G:T	50	98	1	0.2407
7:125410111:T:C	50	100	1	0.01216
7:125410191:T:C	50	100	1	0.2407
7:125410211:A:G	50	100	1	0.0443
7:125410415:A:G	50	100	1	0.2407
7:125410475:A:G	50	96	0.99	0.23
7:125410801:C:G	50	100	1	0.2424
7:125410832:G:A	50	100	1	0.2407
7:125410856:T:G	50	100	1	0.01035
7:125410928:C:T	50	100	0.92	0.01107
7:125411174:A:G	50	100	1	0.01198
7:125411720:A:C	50	100	1	0.2318
7:125412128:T:C	50	100	1	0.2603
7:125412294:C:G	50	100	1	0.1195
7:125412704:T:C	50	100	1	0.01452
7:125412721:C:T	50	100	1	0.01452
7:125413660:C:T	50	100	1	0.1002
7:125413774:G:T	50	100	1	0.0256
7:125413811:G:T	50	100	1	0.01452
7:125413870:G:C	50	100	1	0.09532
7:125413955:C:G	50	100	1	0.01271
7:125414432:G:T	50	100	1	0.05065
7:125414645:A:G	50	100	0.94	0.04466
7:125414905:T:A	50	100	1	0.01525
7:125415187:G:T	50	100	1	0.01289
7:125415462:G:A	50	100	1	0.1278
7:125415497:A:G	50	100	0.89	0.02687
7:125415606:A:G	50	100	1	0.01452
7:125415720:A:G	50	100	1	0.4561
7:125415895:G:A	50	100	1	0.3555
7:125415961:G:C	50	100	1	0.0728
7:125416106:G:A	50	100	1	0.07298
7:125416441:A:C	50	100	1	0.0256
7:125416635:T:A	50	100	1	0.01035
7:125416716:G:A	50	100	1	0.1176
7:125416902:C:T	50	100	1	0.01452
7:125417467:T:A	50	100	0.95	0.02142
7:125417637:C:T	50	100	1	0.0158
7:125418000:T:C	50	100	1	0.0256
7:125418080:C:T	50	100	1	0.01053
7:125418084:T:G	50	100	1	0.06245
7:125418523:G:A	50	100	1	0.04866
7:125419513:A:G	50	100	1	0.0256
7:125419517:C:G	50	100	1	0.01053
7:125419553:G:T	50	100	1	0.07589
7:125420053:C:T	50	100	0.97	0.01761
7:125420082:A:G	50	100	1	0.01035
7:125420344:A:G	50	100	1	0.02977
7:125420402:C:T	50	100	1	0.0423
7:125420490:G:A	50	100	1	0.07571
7:125421087:C:G	50	100	1	0.06227
7:125421210:A:G	50	100	1	0.1006
7:125421426:C:T	50	100	1	0.07589
7:125421453:G:A	50	100	1	0.02124
7:125421790:T:C	50	100	1	0.01452
7:125422005:C:T	50	100	1	0.06245
7:125422651:A:G	50	100	1	0.01071
7:125422743:G:T	50	100	1	0.01053
7:125422850:G:A	50	100	1	0.07607
7:125422912:C:T	50	100	1	0.0167
7:125423265:G:A	50	100	0.74	0.01452
7:125424059:T:C	50	100	1	0.01053
7:125424304:T:G	50	100	1	0.04793
7:125424332:C:T	50	100	1	0.06137
7:125424367:A:T	50	100	1	0.06282
7:125424613:A:G	50	100	1	0.01053
7:125424829:G:A	50	100	1	0.09459
7:125425148:T:C	50	100	1	0.04793
7:125425672:T:C	50	100	1	0.04702
7:125426065:C:T	50	100	1	0.01271
7:125426744:A:C	50	100	1	0.01271
7:125427009:G:T	50	100	1	0.04557
7:125427409:T:A	50	100	0.99	0.06209
7:125427616:T:C	50	100	1	0.1
7:125427617:G:T	50	100	0.92	0.01452
7:125427720:A:G	50	100	1	0.01053
7:125427756:T:C	50	100	1	0.0256
7:125428056:T:C	50	100	1	0.01507
7:125428414:T:C	50	100	1	0.01852
7:125428526:A:G	50	100	0.99	0.3112
7:125428582:A:T	50	100	1	0.05846
7:125428939:C:T	50	100	1	0.05846
7:125429247:C:T	50	100	0.81	0.0187
7:125429248:A:G	50	100	1	0.2591
7:125429527:C:T	50	100	1	0.01271
7:125429653:T:C	50	100	1	0.05047
7:125429830:A:G	50	100	1	0.01053
7:125429917:T:A	50	100	1	0.0512
7:125429974:A:G	50	100	1	0.06137
7:125430062:A:G	50	100	1	0.04212
7:125430247:A:G	50	100	0.98	0.3145
7:125430372:C:G	50	100	1	0.05846
7:125430451:C:T	50	100	0.99	0.313
7:125430567:T:C	50	100	1	0.01507
7:125430666:C:T	50	100	0.98	0.05846
7:125430752:T:C	50	100	0.97	0.1187
7:125430915:T:A	49	100	1	0.1986
7:125430992:T:C	50	100	1	0.01852
7:125431472:G:A	50	100	0.96	0.01906
7:125431612:A:T	50	100	1	0.2464
7:125431684:A:G	50	100	0.99	0.01434
7:125431816:C:T	50	100	1	0.09949
7:125432470:T:C	50	100	1	0.02542
7:125432806:C:T	50	100	1	0.01053
7:125432915:A:G	50	100	1	0.2482
7:125433046:T:C	50	100	1	0.1104
7:125433187:C:T	50	100	1	0.01271
7:125433299:A:G	50	100	0.98	0.06354
7:125433582:T:G	50	100	1	0.01362
7:125433674:T:A	50	100	0.87	0.02106
7:125434215:G:C	50	100	1	0.06137
7:125434241:T:C	50	100	1	0.06137
7:125434279:A:G	50	100	1	0.06137
7:125434570:G:A	50	100	1	0.01271
7:125434742:T:C	50	100	1	0.01725
7:125434765:T:G	50	100	1	0.01271
7:125434857:T:G	50	100	1	0.09622
7:125434996:T:C	50	100	1	0.06137
7:125435118:G:T	50	100	1	0.01053
7:125435341:C:T	50	100	1	0.01053
7:125435342:A:G	50	100	1	0.06155
7:125435514:A:G	50	100	1	0.01271
7:125435625:A:G	50	100	1	0.06155
7:125435677:C:T	50	100	1	0.05029
7:125435767:G:A	50	100	1	0.05864
7:125435968:A:G	50	100	1	0.05065
7:125435987:A:T	50	100	1	0.05882
7:125436121:C:T	50	100	1	0.01089
7:125436176:T:A	50	100	1	0.2591
7:125436334:G:T	50	100	1	0.0256
7:125436395:T:C	50	100	1	0.01289
7:125437138:C:T	50	100	1	0.05864
7:125437261:C:T	50	100	1	0.05864
7:125437262:C:T	50	100	1	0.05864
7:125437302:T:C	50	100	1	0.01598
7:125437519:T:G	50	100	1	0.06373
7:125437852:A:T	50	98	1	0.061
7:125437860:T:C	50	98	1	0.06082
7:125437889:C:A	50	100	1	0.01053
7:125437940:A:G	50	100	1	0.04194
7:125437975:C:T	50	100	1	0.06155
7:125437994:T:A	50	100	1	0.06155
7:125438017:A:T	50	100	1	0.05102
7:125439017:A:T	50	100	1	0.06082
7:125439087:T:A	50	100	0.99	0.01253
7:125439326:A:G	50	100	1	0.01053
7:125439821:T:A	50	100	1	0.03322
7:125439993:C:T	50	100	1	0.05029
7:125440025:A:G	50	100	1	0.02106
7:125440340:T:G	50	100	1	0.06082
7:125440776:C:A	50	100	1	0.01216
7:125440981:C:A	50	100	0.96	0.06082
7:125440988:A:T	50	100	1	0.1004
7:125441046:C:T	50	100	1	0.05029
7:125441123:C:G	50	100	0.99	0.05029
7:125441356:C:A	50	100	1	0.1013
7:125441417:A:G	50	100	0.95	0.02106
7:125442047:G:A	50	100	1	0.02106
7:125442221:A:G	50	100	1	0.06082
7:125442272:G:T	50	100	1	0.06064
7:125442301:C:T	50	100	1	0.02106
7:125442492:G:A	50	100	1	0.02669
7:125442666:T:G	50	100	1	0.01071
7:125442683:T:C	50	100	1	0.04975
7:125442814:T:C	50	100	0.99	0.01743
7:125442966:G:A	50	100	1	0.05029
7:125443066:G:T	49	100	1	0.01053
7:125443641:T:G	50	100	1	0.02106
7:125444009:A:G	50	100	1	0.3419
7:125444296:A:G	50	100	0.86	0.03232
7:125445392:A:T	50	100	1	0.06082
7:125445613:C:G	50	100	1	0.06082
7:125446130:A:G	50	100	1	0.01452
7:125446242:G:A	50	100	1	0.06082
7:125446413:G:A	50	100	1	0.061
7:125446502:C:T	50	100	1	0.01053
7:125446969:C:T	48	97.9	1	0.03468
7:125447265:C:T	50	100	1	0.02633
7:125447548:C:T	49	100	1	0.0256
7:125447841:G:T	50	100	1	0.3742
7:125447969:C:T	50	100	0.98	0.01235
7:125447993:C:T	50	100	0.74	0.01162
7:125448043:C:T	50	100	1	0.01452
7:125448097:A:G	50	100	1	0.3473
7:125448337:A:G	50	100	1	0.03468
7:125448532:G:A	50	100	0.92	0.0118
7:125448737:T:C	50	100	0.95	0.06009
7:125448838:T:G	50	100	1	0.03486
7:125449353:C:A	50	100	1	0.0256
7:125449497:G:A	50	100	1	0.0345
7:125450430:G:A	50	100	1	0.01525
7:125450870:T:C	50	100	1	0.1975
7:125451323:G:C	50	100	0.99	0.05029
7:125451567:C:T	50	100	1	0.05955
7:125451601:C:T	50	100	1	0.02542
7:125451733:C:T	50	100	1	0.02542
7:125451868:G:A	50	100	0.94	0.03413
7:125451882:C:G	50	100	1	0.01489
7:125451904:G:T	50	100	1	0.02542
7:125451954:A:G	50	100	1	0.02106
7:125451962:T:A	50	100	0.99	0.1
7:125451995:T:C	50	100	1	0.02524
7:125452026:T:C	50	100	1	0.01053
7:125452074:T:A	50	100	1	0.02524
7:125452087:A:G	50	100	1	0.02524
7:125452096:C:T	50	100	1	0.02524
7:125452097:A:G	50	100	1	0.05937
7:125452103:T:C	50	100	0.99	0.1975
7:125452137:T:C	50	100	1	0.05937
7:125452171:A:G	50	100	1	0.05937
7:125452357:C:T	50	100	0.96	0.0276
7:125452362:T:C	50	100	1	0.05937
7:125452419:T:A	50	100	1	0.01053
7:125452641:G:T	50	100	1	0.01071
7:125452840:A:G	50	100	1	0.02106
7:125452866:A:G	50	100	0.94	0.1923
7:125452951:C:T	50	100	1	0.0305
7:125452957:G:A	50	100	0.77	0.01652
7:125453353:T:A	50	100	1	0.02524
7:125453354:T:A	50	100	1	0.02524
7:125453385:A:T	50	100	1	0.03413
7:125453424:A:G	50	100	1	0.03413
7:125453478:T:C	50	100	1	0.02524
7:125453698:G:A	50	100	1	0.02524
7:125453806:G:T	50	100	0.77	0.01761
7:125453829:G:A	50	100	1	0.02524
7:125454244:C:G	50	100	0.93	0.06064
7:125454368:A:T	50	100	0.96	0.01452
7:125454463:G:C	50	100	1	0.02524
7:125454507:G:C	50	100	1	0.02524
7:125454509:T:C	50	100	1	0.02524
7:125454847:C:T	50	100	1	0.06009
7:125454874:C:T	50	100	1	0.03486
7:125455019:C:G	50	100	1	0.03486
7:125455042:C:T	50	100	1	0.03486
7:125455428:C:G	50	98	1	0.02905
7:125455440:A:G	50	98	1	0.02905
7:125455535:C:G	50	100	0.99	0.1
7:125455827:G:A	50	96	0.92	0.1342
7:125455942:T:C	50	96	0.94	0.1365
7:125455945:C:T	50	98	0.93	0.1211
7:125455947:G:C	50	98	0.94	0.02288
7:125455958:T:C	50	98	0.96	0.1253
7:125456236:G:C	50	100	1	0.03068
7:125456314:G:A	50	100	0.9	0.01707
7:125456524:C:T	50	100	0.98	0.1097
7:125456755:A:G	50	100	1	0.1102
7:125456797:G:C	50	100	1	0.02306
7:125457165:C:T	50	100	1	0.1156
7:125457542:T:G	50	100	0.98	0.02487
7:125457892:C:T	50	100	1	0.2861
7:125458323:C:G	50	100	0.94	0.02324
7:125458370:G:T	50	100	0.99	0.07698
7:125458484:C:A	50	100	1	0.05737
7:125459037:C:T	50	100	0.98	0.01743
7:125459062:A:G	50	96	0.98	0.238
7:125459568:C:T	50	100	1	0.2923
7:125459909:C:T	50	100	1	0.03159
7:125460217:T:C	50	100	1	0.07861
7:125460600:A:G	50	100	1	0.2925
7:125460691:C:T	50	100	1	0.01489
7:125460776:C:T	50	100	0.9	0.01906
7:125460843:G:T	50	100	0.9	0.02106
7:125460880:A:T	50	100	0.96	0.01235
7:125461117:T:C	50	100	1	0.02342
7:125461156:C:G	50	100	1	0.2607
7:125461350:G:A	50	100	1	0.01344
7:125461610:C:T	50	96	0.97	0.1954
7:125462177:T:C	50	96	0.98	0.2384
7:125462184:T:C	50	100	1	0.3097
7:125462284:A:G	50	100	1	0.1946
7:125462324:C:T	50	100	1	0.05755
7:125462393:A:C	50	100	1	0.2596
7:125462584:C:T	50	100	1	0.03558
7:125462656:A:G	50	100	1	0.2919
7:125463204:G:T	50	100	1	0.2927
7:125463268:A:G	50	100	1	0.1109
7:125463280:T:C	50	100	1	0.3068
7:125463374:A:G	50	100	1	0.02324
7:125463462:A:C	50	100	0.88	0.0158
7:125463510:T:C	50	100	1	0.2611
7:125463537:C:T	50	100	1	0.03159
7:125463544:A:T	50	100	1	0.2927
7:125463567:A:T	50	100	1	0.2927
7:125463829:G:A	50	100	1	0.05755
7:125463848:T:C	50	100	1	0.1057
7:125463926:C:A	50	100	1	0.2927
7:125464076:G:A	50	98	1	0.2928
7:125464266:G:C	50	100	1	0.2927
7:125464339:T:C	50	100	1	0.01434
7:125464444:C:T	50	100	1	0.01416
7:125464481:G:T	50	98	1	0.03105
7:125464717:G:T	50	100	1	0.1946
7:125464738:T:C	50	100	1	0.2927
7:125464830:C:T	50	100	1	0.01416
7:125464902:C:T	50	100	1	0.2927
7:125465053:C:T	50	100	1	0.2927
7:125465140:T:C	50	100	1	0.01489
7:125465180:T:C	50	100	1	0.04793
7:125465208:A:G	50	100	1	0.2856
7:125465313:G:A	50	100	0.83	0.01507
7:125465432:A:T	50	100	1	0.03141
7:125465481:T:G	50	100	1	0.2927
7:125465552:G:A	50	100	0.91	0.05828
7:125465618:T:A	50	100	1	0.02887
7:125465642:G:A	50	100	1	0.2607
7:125465872:T:A	50	100	1	0.04793
7:125465971:C:T	50	100	1	0.07825
7:125465972:G:A	50	100	1	0.05755
7:125466046:C:G	50	98	1	0.2827
7:125466090:T:G	50	100	0.94	0.1912
7:125466154:C:G	50	100	1	0.2927
7:125466264:T:G	50	100	1	0.1111
7:125466354:C:T	50	100	1	0.2925
7:125466369:C:T	50	100	1	0.2605
7:125466508:G:T	50	100	1	0.1107
7:125466539:T:G	50	100	1	0.2925
7:125466873:A:T	50	100	1	0.04775
7:125466893:G:T	50	100	1	0.289
7:125467081:A:C	50	100	0.94	0.03014
7:125467182:A:G	50	100	1	0.02342
7:125467259:A:G	50	100	1	0.2925
7:125467291:C:G	50	100	1	0.03522
7:125467656:T:A	50	100	1	0.2024
7:125467684:T:C	50	100	1	0.2024
7:125467780:G:A	50	100	1	0.2925
7:125467792:G:A	50	100	1	0.03159
7:125468262:C:T	50	94	0.98	0.2382
7:125468268:C:T	50	100	1	0.2927
7:125468375:C:T	50	100	1	0.02959
7:125468496:G:A	50	100	1	0.2927
7:125468592:G:A	50	100	1	0.2927
7:125468642:T:C	50	100	1	0.01416
7:125468665:C:T	50	100	0.83	0.01507
7:125468713:A:T	50	100	1	0.2928
7:125468825:C:T	50	100	1	0.1757
7:125469136:C:T	50	100	1	0.03086
7:125469263:T:C	50	100	1	0.1098
7:125469320:A:G	50	100	1	0.06554
7:125469540:T:G	50	100	1	0.1757
7:125469896:T:C	50	100	1	0.06554
7:125470100:A:C	50	100	1	0.05755
7:125470176:A:G	50	100	0.88	0.0158
7:125470532:T:C	50	92	0.97	0.216
7:125470854:T:C	50	100	1	0.03177
7:125470923:A:G	50	100	0.74	0.01362
7:125470947:G:A	50	100	1	0.03159
7:125470986:T:A	50	100	1	0.2918
7:125471013:G:A	50	100	1	0.01416
7:125471088:G:T	50	100	1	0.1156
7:125471155:G:T	50	100	1	0.1098
7:125471183:T:A	50	100	1	0.0236
7:125471249:G:T	50	100	1	0.1841
7:125471272:G:A	50	100	1	0.1098
7:125471796:T:C	50	100	1	0.05755
7:125471876:T:G	50	100	1	0.02324
7:125471975:A:G	50	98	1	0.3052
7:125472205:T:C	50	100	1	0.1759
7:125472314:G:A	50	100	1	0.07807
7:125472319:C:G	50	100	1	0.1757
7:125472554:T:C	50	100	0.98	0.03286
7:125472741:T:C	50	94	0.98	0.4143
7:125472770:T:C	50	100	1	0.02614
7:125472987:T:C	50	100	1	0.03177
7:125473115:G:A	50	100	1	0.2918
7:125473157:A:G	50	100	1	0.05755
7:125473868:C:T	50	98	0.96	0.0118
7:125474118:G:A	50	100	1	0.1097
7:125474191:A:T	50	100	1	0.2916
7:125474315:T:C	50	98	0.96	0.0118
7:125474413:T:G	50	100	1	0.1757
7:125474710:C:T	50	100	1	0.1049
7:125474807:G:A	50	100	0.99	0.04031
7:125474833:A:G	50	100	1	0.2916
7:125475073:C:G	50	100	0.99	0.1754
7:125475103:C:A	50	100	0.99	0.1754
7:125475144:A:C	50	100	1	0.03068
7:125475203:T:C	50	100	1	0.01216
7:125475364:A:G	50	98	0.99	0.2825
7:125475412:T:C	50	100	0.95	0.04847
7:125475549:A:T	50	100	1	0.11
7:125475608:T:C	50	100	0.99	0.1756
7:125476131:T:C	50	100	0.99	0.1754
7:125476499:A:G	50	100	1	0.3052
7:125476652:C:T	50	100	1	0.1754
7:125476669:C:T	50	100	1	0.1117
7:125476759:T:C	50	100	1	0.01434
7:125476760:A:G	50	100	1	0.1745
7:125476993:C:A	50	100	0.99	0.1721
7:125477363:A:G	50	98	0.95	0.1467
7:125477543:C:T	50	96	0.92	0.1296
7:125477578:C:T	50	100	0.9	0.1022
7:125477737:T:C	50	94	0.94	0.1767
7:125477857:T:C	50	100	0.94	0.1304
7:125478187:C:G	50	100	0.77	0.01888
7:125478195:G:A	50	98	0.94	0.3057
7:125478237:A:C	50	100	0.98	0.1057
7:125478255:A:G	50	100	0.96	0.2293
7:125478327:G:C	50	100	0.98	0.1048
7:125478677:A:G	50	100	0.99	0.09495
7:125478865:T:C	50	100	0.99	0.1049
7:125478969:A:G	50	100	0.98	0.1941
7:125479508:G:A	50	100	1	0.09495
7:125479545:T:A	50	100	0.98	0.1941
7:125479879:C:T	50	100	1	0.0167
7:125479928:A:G	50	100	0.99	0.1049
7:125480078:A:C	50	100	1	0.1049
7:125480098:A:T	50	100	1	0.1048
7:125480495:T:G	50	100	1	0.01816
7:125480550:C:A	50	100	1	0.1048
7:125480674:G:T	50	100	1	0.1048
7:125481307:A:G	50	100	0.82	0.01398
7:125481377:T:C	50	100	1	0.2032
7:125482253:T:C	50	100	0.96	0.03268
7:125482334:C:T	50	100	1	0.0955
7:125482488:T:C	50	100	0.98	0.2872
7:125482616:C:T	50	100	1	0.08261
7:125482646:G:T	50	100	0.97	0.04339
7:125482780:T:A	50	100	0.94	0.01307
7:125482895:A:G	50	100	0.98	0.02015
7:125483085:C:T	50	100	1	0.1048
7:125483178:T:C	50	100	1	0.01471
7:125483704:C:T	50	100	1	0.187
7:125483975:A:C	50	100	0.98	0.187
7:125484370:C:G	50	100	1	0.0276
7:125484426:C:T	50	100	0.81	0.0158
7:125484531:C:A	50	100	1	0.01471
7:125484682:G:A	50	100	1	0.2012
7:125484765:T:A	50	100	1	0.1046
7:125484940:A:T	50	100	1	0.1046
7:125485013:T:C	50	100	0.97	0.04339
7:125485583:T:G	50	100	1	0.1038
7:125485589:T:C	50	100	1	0.1046
7:125485840:A:G	50	100	1	0.08333
7:125485974:C:A	50	100	1	0.2017
7:125486063:C:T	50	100	0.98	0.1126
7:125486114:G:A	50	100	0.98	0.1046
7:125486187:A:C	50	100	1	0.08261
7:125486306:C:A	50	100	1	0.1046
7:125486667:T:C	50	100	1	0.1046
7:125486669:A:G	50	100	1	0.01561
7:125487249:G:A	50	100	1	0.09477
7:125487804:G:A	50	100	0.99	0.02324
7:125488404:G:A	50	100	0.99	0.09314
7:125488439:G:A	50	100	1	0.01525
7:125488523:G:A	50	100	0.92	0.1451
7:125488885:A:G	50	98	0.98	0.309
7:125489742:G:A	50	100	0.98	0.08224
7:125489775:T:C	50	100	0.97	0.08224
7:125490181:T:C	50	100	0.98	0.1926
7:125490201:A:G	50	100	0.98	0.04339
7:125490246:A:G	50	100	0.81	0.01289
7:125490399:T:C	50	100	0.92	0.01525
7:125490903:A:T	50	100	1	0.09695
7:125491323:A:G	50	94	0.95	0.1389
7:125491437:T:C	50	100	1	0.01216
7:125491488:A:C	50	100	0.99	0.2515
7:125491641:C:T	50	100	1	0.03613
7:125491851:G:A	50	100	0.97	0.181
7:125491892:A:G	50	100	0.99	0.1714
7:125491902:A:G	50	100	0.99	0.04739
7:125492558:G:T	50	100	1	0.0207
7:125492630:T:C	50	98	0.98	0.03286
7:125492721:G:T	50	100	0.99	0.297
7:125492764:A:G	50	100	1	0.03631
7:125492951:G:A	50	100	0.99	0.06954
7:125493274:A:G	50	100	0.98	0.03595
7:125493325:A:G	50	100	1	0.06845
7:125493767:G:A	50	100	1	0.02941
7:125494212:A:G	50	100	0.99	0.0187
7:125494486:C:T	50	98	1	0.252
7:125494677:G:T	50	100	0.99	0.06082
7:125494711:T:C	50	100	1	0.08224
7:125494797:T:C	50	100	0.99	0.05574
7:125495147:G:T	50	100	1	0.03359
7:125495214:C:T	50	100	1	0.08206
7:125495216:A:G	50	100	1	0.03341
7:125495343:G:A	50	100	1	0.01816
7:125495399:T:G	50	100	1	0.02324
7:125495749:C:T	50	100	0.99	0.3243
7:125495775:G:A	50	100	0.96	0.03032
7:125496355:A:G	50	100	1	0.01017
7:125496364:A:C	50	100	0.96	0.01235
7:125496608:T:C	50	100	1	0.01416
7:125496723:A:G	50	100	1	0.2631
7:125496775:T:C	50	100	1	0.01507
7:125496912:A:T	50	100	0.97	0.0167
7:125496949:T:C	50	100	0.97	0.01797
7:125497073:A:G	50	100	1	0.01688
7:125497093:A:G	50	100	1	0.02124
7:125497658:T:A	50	100	0.96	0.0118
7:125497810:A:G	50	100	1	0.01398
7:125498056:A:C	50	100	0.99	0.02415
7:125498343:C:T	50	100	1	0.01198
7:125498361:C:A	50	100	1	0.07135
7:125498765:A:G	50	100	1	0.0581
7:125498822:G:C	50	100	1	0.08551
7:125499391:T:C	50	100	1	0.01198
7:125500169:A:G	50	100	1	0.02415
7:125500838:G:A	50	100	0.97	0.1496
7:125500866:C:T	50	100	1	0.08315
7:125501075:C:T	50	100	1	0.01289
7:125501234:A:G	50	100	1	0.1409
7:125501881:G:A	50	100	1	0.01797
7:125502116:T:A	50	100	1	0.01198
7:125502189:G:T	50	100	1	0.01198
7:125502696:G:A	50	100	0.98	0.1008
7:125503175:T:G	50	100	1	0.06191
7:125503666:C:T	50	100	1	0.01943
7:125503856:C:A	50	100	0.98	0.01416
7:125504817:T:C	50	100	1	0.0581
7:125504839:G:T	50	100	1	0.3192
7:125504857:C:T	50	100	0.92	0.01126
7:125505259:G:A	50	100	1	0.0492
7:125505523:G:A	50	100	1	0.04267
7:125505609:G:C	50	100	1	0.01235
7:125505668:G:A	50	100	1	0.08315
7:125506420:G:A	50	100	1	0.2907
7:125506942:G:A	50	100	1	0.0423
7:125507152:G:A	50	100	1	0.08333
7:125507259:G:A	50	100	1	0.02705
7:125507346:C:A	50	100	1	0.05301
7:125507379:C:G	50	100	1	0.1422
7:125507478:A:G	50	100	1	0.08279
7:125507763:G:A	50	100	1	0.02723
7:125507831:G:A	50	100	1	0.01307
7:125508043:C:T	50	100	1	0.01198
7:125508070:A:G	50	100	1	0.05519
7:125508831:C:G	50	100	1	0.08333
7:125509066:A:G	50	100	1	0.01198
7:125509095:G:A	50	100	1	0.08333
7:125509179:A:G	50	100	1	0.08279
7:125509360:A:G	50	100	1	0.3184
7:125509571:T:C	50	100	1	0.1429
7:125509670:G:A	50	100	1	0.1997
7:125509820:G:A	50	100	1	0.02052
7:125509828:C:T	50	100	1	0.01924
7:125510152:C:T	50	100	1	0.03976
7:125510257:T:C	50	100	1	0.01816
7:125510475:T:C	50	100	1	0.03794
7:125510553:T:C	50	100	0.99	0.01888
7:125510568:G:A	50	100	1	0.01289
7:125510686:T:C	50	100	1	0.08279
7:125510937:A:G	50	100	1	0.01198
7:125511043:T:G	50	100	1	0.3268
7:125511533:T:C	50	100	1	0.08333
7:125511555:T:C	50	100	1	0.3183
7:125512269:A:G	50	100	1	0.04031
7:125512335:A:T	50	100	1	0.01235
7:125512628:G:C	50	100	1	0.08279
7:125513164:T:C	50	100	1	0.3273
7:125514624:C:T	50	100	1	0.01307
7:125514636:A:G	50	100	1	0.01416
7:125514748:C:T	50	100	1	0.05919
7:125514982:G:A	50	100	1	0.02705
7:125515514:C:T	50	100	1	0.01198
7:125515516:A:G	50	100	1	0.01198
7:125515555:C:A	50	100	1	0.01289
7:125515680:A:G	50	100	0.91	0.02923
7:125515999:G:A	50	100	1	0.08333
7:125516242:T:A	50	100	1	0.3183
7:125516376:C:T	50	100	1	0.0256
7:125516397:A:T	50	100	1	0.01816
7:125516792:T:C	50	100	1	0.291
7:125516946:T:C	50	100	1	0.05556
7:125517193:G:A	50	100	1	0.04248
7:125517387:C:G	50	100	1	0.02705
7:125517539:A:G	50	100	1	0.05937
7:125517627:C:T	50	100	1	0.03958
7:125517697:T:C	50	100	1	0.03286
7:125518342:A:G	50	100	1	0.02215
7:125518537:C:T	50	100	1	0.08279
7:125518592:C:T	49	100	1	0.01289
7:125519059:A:C	50	100	1	0.01816
7:125519130:T:A	50	100	1	0.3253
7:125519165:A:G	50	100	1	0.01198
7:125519174:A:T	50	100	0.92	0.01126
7:125519470:A:C	50	100	1	0.08279
7:125519531:T:C	50	100	1	0.04248
7:125519673:T:C	50	100	1	0.05102
7:125520559:T:C	50	100	1	0.01216
7:125521409:C:A	50	98	0.98	0.02832
7:125521415:C:A	50	100	1	0.0256
7:125521444:T:G	50	100	1	0.08333
7:125522240:A:G	50	100	1	0.02179
7:125522325:A:G	50	100	1	0.291
7:125522373:T:G	50	100	1	0.01924
7:125522981:T:G	50	100	1	0.01452
7:125523298:T:A	50	100	0.98	0.0256
7:125523419:C:G	50	100	1	0.03958
7:125523800:A:G	50	100	1	0.03286
7:125523855:A:C	50	100	0.96	0.04248
7:125524227:C:A	50	100	1	0.1997
7:125524337:C:A	50	100	1	0.04248
7:125524835:T:A	50	100	1	0.01616
7:125525099:T:C	50	100	0.99	0.0167
7:125525356:C:T	50	100	0.99	0.01943
7:125525386:A:G	50	100	1	0.03994
7:125525399:G:A	50	100	1	0.3342
7:125526856:C:T	50	100	1	0.01616
7:125526972:G:A	50	100	1	0.01924
7:125527217:C:A	50	100	1	0.03958
7:125527412:G:A	50	100	1	0.03286
7:125527466:T:C	50	100	1	0.01289
7:125527856:T:C	50	100	1	0.01289
7:125528286:T:G	50	100	1	0.02741
7:125528291:G:A	50	100	1	0.02741
7:125528345:G:A	50	100	1	0.2912
7:125528610:C:T	50	100	1	0.03976
7:125528683:G:A	50	100	0.96	0.02578
7:125529893:C:T	50	100	0.99	0.1623
7:125530517:T:G	50	100	0.96	0.01162
7:125530807:A:G	50	100	1	0.01416
7:125531074:C:T	50	100	1	0.05574
7:125531363:C:T	50	100	1	0.0216
7:125531746:G:C	50	100	1	0.3186
7:125532141:T:C	50	100	1	0.01289
7:125532278:G:C	50	100	0.99	0.1565
7:125532357:C:T	50	100	1	0.3188
7:125533057:C:T	50	100	1	0.01416
7:125533102:G:A	50	100	0.92	0.04248
7:125533106:C:T	50	100	1	0.02052
7:125533130:T:G	50	100	1	0.2001
7:125534147:A:T	50	100	1	0.01616
7:125534252:T:C	50	100	1	0.01235
7:125534652:A:C	50	100	1	0.04267
7:125534655:A:G	50	100	1	0.01289
7:125534692:G:A	50	100	1	0.02052
7:125534722:T:G	50	98	0.98	0.08932
7:125535155:T:C	50	100	1	0.02052
7:125535269:A:C	50	100	1	0.0837
7:125535505:C:G	50	100	0.99	0.02233
7:125535589:C:T	50	100	1	0.01325
7:125535824:C:T	50	100	1	0.01616
7:125536004:T:C	50	100	1	0.01816
7:125536007:C:T	50	100	1	0.01507
7:125536095:T:C	50	100	1	0.01325
7:125536110:T:A	50	100	1	0.05102
7:125536149:T:G	50	100	1	0.01616
7:125536511:G:A	50	100	1	0.3184
7:125536577:T:C	50	100	1	0.09641
7:125536645:T:C	50	100	0.92	0.03286
7:125536891:T:G	50	100	1	0.3273
7:125536897:C:T	50	100	1	0.01434
7:125537237:A:G	50	100	1	0.08297
7:125537856:A:T	50	100	1	0.02052
7:125538751:T:C	50	100	0.96	0.02832
7:125538986:G:T	50	100	1	0.04357
7:125539465:C:T	50	100	1	0.01325
7:125539622:G:C	50	100	1	0.03522
7:125540195:G:A	49	100	1	0.02542
7:125540325:A:G	50	100	1	0.01797
7:125540901:T:C	50	100	1	0.3194
7:125541336:G:A	50	100	1	0.01307
7:125541863:G:A	50	100	0.98	0.0354
7:125542200:G:T	50	100	0.98	0.03468
7:125542530:T:G	50	100	1	0.1422
7:125542580:T:C	50	100	1	0.175
7:125542649:G:A	50	100	1	0.1647
7:125542673:T:C	50	100	0.99	0.152
7:125542938:G:A	50	96	1	0.01507
7:125543006:T:C	50	100	1	0.01816
7:125543030:A:G	50	100	1	0.01216
7:125543083:G:A	50	100	1	0.01235
7:125543119:A:G	50	100	0.99	0.04321
7:125543292:T:A	50	100	1	0.03032
7:125543498:T:C	50	100	1	0.03032
7:125543694:G:A	50	100	1	0.05882
7:125543749:T:C	50	100	1	0.01816
7:125544051:T:C	50	100	1	0.03032
7:125544054:A:G	49	100	1	0.03032
7:125544193:A:G	50	100	1	0.03032
7:125544227:T:C	50	100	1	0.03032
7:125544240:A:C	50	100	1	0.03032
7:125544365:A:T	50	100	1	0.03032
7:125544956:A:C	50	98	0.93	0.03141
7:125544961:C:A	48	91.7	0.97	0.04884
7:125544989:G:A	50	100	1	0.0118
7:125545118:C:A	50	100	0.92	0.01198
7:125545538:C:A	49	100	0.97	0.03141
7:125545626:G:A	50	100	1	0.03032
7:125545850:A:G	50	100	1	0.03032
7:125545853:T:C	50	100	0.99	0.01144
7:125546069:T:C	50	100	1	0.02052
7:125546116:G:A	50	100	1	0.187
7:125546123:T:G	50	100	0.99	0.1583
7:125546274:T:C	50	100	1	0.0305
7:125546343:C:T	50	100	1	0.0305
7:125546793:A:C	50	100	1	0.1418
7:125546809:T:C	50	100	1	0.03032
7:125547018:A:G	49	100	1	0.03032
7:125547022:T:A	50	98	1	0.03032
7:125547142:G:A	50	100	1	0.03123
7:125547432:G:T	50	100	1	0.0305
7:125547521:G:A	50	100	1	0.03032
7:125547846:G:A	50	100	1	0.03032
7:125548132:A:T	50	100	1	0.03032
7:125548543:T:A	50	100	0.98	0.03141
7:125548562:G:T	50	100	1	0.03758
7:125548572:A:G	50	100	0.99	0.01725
7:125548667:C:T	50	100	1	0.1874
7:125548715:C:T	50	100	0.99	0.04176
7:125548806:G:A	50	100	0.97	0.05356
7:125548821:T:A	50	100	1	0.0256
7:125548947:A:G	50	100	1	0.309
7:125549085:A:G	50	100	1	0.03032
7:125549159:A:T	50	100	1	0.0305
7:125549273:C:A	50	100	1	0.03032
7:125549304:T:C	50	100	1	0.03032
7:125549424:T:C	50	100	1	0.03032
7:125549487:A:G	50	100	1	0.2505
7:125549757:T:A	50	100	1	0.01761
7:125549779:G:A	50	100	1	0.3362
7:125549839:A:T	50	100	1	0.03032
7:125550108:T:G	50	100	0.86	0.01216
7:125550449:G:T	50	100	1	0.01489
7:125550537:G:A	50	100	1	0.142
7:125550605:C:G	50	100	1	0.03032
7:125550628:C:A	50	100	1	0.03032
7:125550641:A:T	50	100	1	0.01198
7:125550973:A:G	50	100	1	0.01216
7:125551111:G:A	50	100	1	0.01235
7:125551135:C:G	50	100	1	0.01216
7:125551145:C:T	50	100	1	0.3332
7:125551203:A:G	50	90	0.95	0.4176
7:125551207:G:A	50	92	0.98	0.3802
7:125551413:G:T	50	100	1	0.01216
7:125551578:C:T	50	100	1	0.03032
7:125551719:C:T	50	100	1	0.03032
7:125551729:T:C	50	100	1	0.03032
7:125551852:G:A	50	100	1	0.03032
7:125551957:T:G	50	100	1	0.02052
7:125551965:G:A	50	100	1	0.03032
7:125552142:C:T	50	100	1	0.03032
7:125552161:A:G	50	100	1	0.01761
7:125552238:T:C	50	100	1	0.03032
7:125552250:G:A	50	100	1	0.03032
7:125552337:C:A	50	100	1	0.03032
7:125552513:A:G	50	98	1	0.03032
7:125552526:T:A	50	98	1	0.03032
7:125552698:A:C	50	100	1	0.03032
7:125552743:C:A	50	100	1	0.01325
7:125552781:T:G	50	100	1	0.01761
7:125552980:T:C	50	100	1	0.02052
7:125553304:G:C	50	100	1	0.0837
7:125553369:C:A	50	100	1	0.335
7:125553447:G:A	50	100	1	0.0256
7:125553535:T:G	50	100	1	0.01452
7:125553716:G:T	50	100	1	0.08551
7:125553885:C:A	50	100	1	0.02524
7:125554202:T:G	50	94	0.96	0.0463
7:125554204:G:T	49	95.9	0.85	0.01035
7:125554326:A:G	50	100	0.98	0.03032
7:125554354:G:T	50	100	1	0.04521
7:125555246:C:A	50	100	1	0.03032
7:125555334:C:T	50	100	1	0.0138
7:125555375:C:T	50	100	1	0.05773
7:125555511:C:A	50	98	1	0.03068
7:125555653:C:T	50	100	0.88	0.01271
7:125555728:G:T	50	100	1	0.01235
7:125555845:A:G	50	100	1	0.02052
7:125556381:C:G	50	100	1	0.02052
7:125556571:C:T	50	100	1	0.01271
7:125556776:T:C	50	100	1	0.01216
7:125556916:G:A	50	100	1	0.3279
7:125556946:C:G	50	100	1	0.02052
7:125556960:T:C	50	100	1	0.01271
7:125557379:T:G	50	100	1	0.03032
7:125557797:A:G	50	100	1	0.04521
7:125557903:A:T	50	100	1	0.03032
7:125558013:G:A	50	100	0.92	0.01126
7:125558057:G:A	50	98	1	0.2001
7:125558091:G:C	50	100	1	0.05737
7:125558104:C:T	50	98	0.98	0.1126
7:125558724:G:A	50	100	1	0.1995
7:125559694:T:A	50	100	0.82	0.01452
7:125560278:G:T	50	100	1	0.03032
7:125560336:T:C	50	100	1	0.0837
7:125560677:T:C	50	100	1	0.03086
7:125561520:C:A	50	100	1	0.03032
7:125561574:G:A	50	100	1	0.04557
7:125561580:T:C	50	100	1	0.03032
7:125561789:C:T	50	94	0.97	0.2228
7:125561818:A:G	50	100	1	0.01452
7:125561847:C:T	50	100	0.98	0.01216
7:125561858:C:T	50	98	0.99	0.2248
7:125561894:G:A	50	100	0.99	0.02542
7:125562185:T:C	50	100	0.99	0.01707
7:125562187:T:G	50	100	1	0.02614
7:125562195:T:G	50	100	1	0.02905
7:125562338:A:G	50	100	1	0.02614
7:125562598:A:T	50	80	0.76	0.1115
7:125562600:A:T	48	93.8	0.96	0.03105
7:125562618:G:A	50	100	1	0.4737
7:125562848:A:G	50	100	1	0.03522
7:125563149:C:T	50	100	1	0.2217
7:125563365:G:A	50	100	1	0.01235
7:125563366:A:G	50	100	1	0.01235
7:125563587:G:T	50	100	1	0.0285
7:125563885:T:G	50	100	1	0.2493
7:125563990:C:T	50	100	1	0.0285
7:125563991:T:C	50	100	1	0.02614
7:125564079:G:A	50	100	1	0.01652
7:125564685:T:C	50	100	1	0.01235
7:125564764:G:A	50	100	1	0.01761
7:125564789:A:C	50	100	1	0.02614
7:125564790:G:A	50	100	1	0.02633
7:125564885:T:C	50	100	1	0.01216
7:125565050:T:C	50	100	1	0.01235
7:125565385:T:G	50	100	0.99	0.01235
7:125565430:C:T	50	100	1	0.01216
7:125566164:A:C	50	100	1	0.01216
7:125566545:A:T	50	100	1	0.04793
7:125566716:T:C	50	100	1	0.01743
7:125566913:C:T	50	100	1	0.07335
7:125567643:T:C	50	98	0.94	0.06681
7:125567736:T:C	50	100	1	0.02669
7:125567946:C:T	50	100	1	0.02669
7:125567950:C:T	50	100	1	0.01707
7:125567962:C:G	50	100	1	0.01253
7:125568106:C:T	50	100	1	0.01707
7:125568320:C:G	50	100	1	0.02669
7:125568353:G:T	50	100	1	0.03395
7:125568698:A:G	50	100	1	0.02669
7:125568898:C:G	50	100	1	0.01779
7:125569088:G:T	50	100	1	0.01725
7:125569340:T:C	47	100	0.94	0.01235
7:125569412:T:C	47	100	1	0.01797
7:125569483:T:C	50	98	0.95	0.02433
7:125569853:A:G	50	100	1	0.01216
7:125570224:T:C	50	100	1	0.01271
7:125570467:G:A	50	100	1	0.01452
7:125570539:A:T	50	100	1	0.01416
7:125570741:A:C	50	100	1	0.01489
7:125571099:T:C	50	100	0.99	0.01416
7:125571714:T:G	50	100	1	0.2208
7:125572143:G:T	50	100	1	0.01452
7:125572648:G:A	50	98	0.98	0.02269
7:125573653:A:T	50	100	1	0.04194
7:125573857:C:A	50	100	1	0.0659
7:125574319:T:C	50	98	0.94	0.02614
7:125574435:T:C	50	100	1	0.3785
7:125574755:A:T	50	100	1	0.2226
7:125574764:T:C	50	100	1	0.01434
7:125574839:T:C	50	100	1	0.02415
7:125575166:A:G	50	100	1	0.01761
7:125575379:A:G	50	100	1	0.01452
7:125575605:G:C	50	100	1	0.04212
7:125575734:T:C	50	100	1	0.02415
7:125576152:G:T	50	100	1	0.02433
7:125576187:T:C	50	100	1	0.03232
7:125576577:C:T	50	98	1	0.02923
7:125576874:T:C	50	100	1	0.2226
7:125577739:T:C	50	100	1	0.0866
7:125577770:G:A	50	100	1	0.04194
7:125577965:T:C	50	100	1	0.07081
7:125578150:G:A	50	98	1	0.4138
7:125578185:G:T	50	98	1	0.3805
7:125578552:A:T	50	100	0.99	0.1623
7:125578641:T:C	50	100	1	0.03885
7:125579148:A:T	50	100	1	0.3753
7:125579183:A:G	50	100	1	0.2048
7:125579249:T:G	50	100	1	0.06264
7:125579330:C:T	50	100	1	0.01271
7:125579489:G:A	50	100	1	0.4009
7:125579499:G:A	50	100	1	0.01126
7:125579725:A:G	50	100	1	0.3782
7:125579838:C:A	50	100	0.99	0.1409
7:125579850:G:A	50	100	1	0.2053
7:125579899:C:T	50	100	1	0.2041
7:125579959:G:C	50	100	1	0.1022
7:125580042:T:C	50	100	1	0.01325
7:125580446:T:C	50	100	1	0.0118
7:125580638:G:A	50	100	1	0.05047
7:125580759:G:A	50	100	1	0.02869
7:125580762:G:A	50	100	1	0.374
7:125580813:G:A	50	98	0.96	0.01289
7:125580907:A:G	50	100	0.99	0.03885
7:125580965:C:T	50	100	1	0.02869
7:125581440:G:C	50	100	0.96	0.02869
7:125581656:A:T	50	100	1	0.02887
7:125581721:T:C	50	100	1	0.02887
7:125581734:G:A	50	100	1	0.1701
7:125581837:C:G	50	100	1	0.01707
7:125581935:G:A	50	100	1	0.01216
7:125581998:T:G	50	100	1	0.02869
7:125582365:A:G	50	100	1	0.1699
7:125582386:C:T	50	100	1	0.1698
7:125582466:A:G	50	100	1	0.1698
7:125582591:A:G	50	100	1	0.05011
7:125582616:T:C	50	100	1	0.03885
7:125582644:G:A	50	100	1	0.1701
7:125582852:T:G	50	100	0.99	0.1022
7:125583003:C:T	50	86	0.77	0.07135
7:125583093:G:A	50	100	0.99	0.1639
7:125583656:T:G	50	100	1	0.03885
7:125583683:C:T	50	100	1	0.03885
7:125583922:C:T	50	100	1	0.01725
7:125583960:A:T	50	100	1	0.1694
7:125584060:C:T	50	100	1	0.1694
7:125584349:A:T	50	100	1	0.01216
7:125584462:C:A	50	100	1	0.1692
7:125584512:C:A	50	100	1	0.02869
7:125584548:T:C	50	100	1	0.4198
7:125584569:A:T	50	100	0.96	0.01235
7:125584591:C:T	50	100	1	0.1692
7:125585010:T:G	50	100	1	0.06209
7:125585061:C:T	50	100	1	0.3731
7:125585159:A:G	50	100	1	0.0285
7:125585275:T:A	50	100	1	0.3344
7:125585328:C:T	50	100	1	0.03885
7:125585347:C:T	50	100	1	0.3733
7:125585357:T:C	50	100	1	0.3341
7:125585392:A:G	50	100	1	0.01235
7:125585452:C:G	50	100	1	0.01235
7:125585468:G:A	50	100	1	0.3061
7:125585597:A:G	50	100	1	0.3736
7:125585728:C:T	50	100	1	0.169
7:125585741:A:G	50	100	1	0.1138
7:125585795:A:T	50	100	1	0.1133
7:125585838:C:G	50	100	1	0.2033
7:125586018:T:A	50	100	1	0.03885
7:125586117:G:C	50	100	1	0.1133
7:125586174:C:T	50	100	0.98	0.0285
7:125586192:C:G	50	100	1	0.03885
7:125586197:T:C	50	100	1	0.03885
7:125586305:G:A	50	100	1	0.1696
7:125586310:G:A	50	98	1	0.3664
7:125586379:T:C	50	100	1	0.01216
7:125586382:T:G	50	100	0.99	0.06209
7:125586415:A:T	50	100	1	0.1694
7:125586437:A:G	50	100	1	0.0158
7:125586463:G:C	50	100	0.98	0.06209
7:125586485:G:A	50	100	1	0.4339
7:125586653:T:C	50	94	0.96	0.08533
7:125586751:T:C	50	100	1	0.03903
7:125587287:G:A	50	100	1	0.2028
7:125587323:A:G	50	100	0.96	0.0285
7:125587381:A:G	50	100	1	0.0394
7:125587574:G:A	50	100	0.96	0.02887
7:125587668:G:C	50	100	1	0.03885
7:125588079:G:T	50	100	1	0.2035
7:125588240:T:C	50	100	1	0.1923
7:125588489:C:T	50	100	0.99	0.1013
7:125588694:G:A	50	100	1	0.03849
7:125589086:G:T	50	100	1	0.1694
7:125589175:C:A	50	100	1	0.03885
7:125589191:A:T	50	100	1	0.03885
7:125589309:C:A	50	100	1	0.03885
7:125589373:C:T	50	100	1	0.03214
7:125589395:G:A	50	100	1	0.03885
7:125589623:C:T	50	100	1	0.03885
7:125589802:T:C	50	100	0.98	0.02869
7:125589805:C:T	50	98	1	0.01307
7:125590053:C:A	50	100	1	0.01398
7:125590075:G:A	50	100	1	0.01126
7:125590184:T:C	50	100	1	0.03885
7:125590202:G:A	50	100	1	0.1019
7:125590249:C:T	50	100	1	0.2033
7:125590349:T:C	50	100	1	0.03885
7:125590363:T:G	50	100	1	0.03214
7:125590388:T:C	50	98	1	0.3731
7:125590540:T:C	50	100	1	0.03885
7:125590598:T:A	50	100	0.99	0.3054
7:125590629:C:T	50	100	1	0.03885
7:125590675:A:G	50	100	1	0.03885
7:125590723:G:T	50	100	1	0.03885
7:125590938:G:A	50	100	0.99	0.02869
7:125590987:A:T	50	100	0.98	0.03885
7:125590999:C:A	50	100	1	0.03903
7:125591159:G:A	50	100	1	0.02887
7:125591218:G:T	50	100	1	0.02869
7:125591344:G:A	50	100	1	0.2289
7:125591577:T:C	50	100	0.99	0.03014
7:125591835:C:T	50	100	1	0.02869
7:125591882:A:G	50	100	1	0.03885
7:125591945:G:A	50	100	1	0.1694
7:125591947:A:T	50	100	0.95	0.03032
7:125591980:G:A	50	100	1	0.03976
7:125592164:T:C	50	100	1	0.04666
7:125592269:C:A	50	100	1	0.01216
7:125592421:G:A	50	100	1	0.03885
7:125592427:G:A	50	100	1	0.02905
7:125592653:A:G	50	100	1	0.03885
7:125592685:A:G	50	100	1	0.3992
7:125592805:C:A	50	100	1	0.03885
7:125592825:A:G	50	100	1	0.02869
7:125592956:G:A	50	100	1	0.03885
7:125592990:C:T	50	100	1	0.03885
7:125593107:C:T	50	100	1	0.02869
7:125593255:A:G	50	100	1	0.03032
7:125593261:A:G	50	100	1	0.03885
7:125593442:T:G	50	100	1	0.02269
7:125593708:G:T	50	100	1	0.03885
7:125593729:C:T	50	100	1	0.03885
7:125593844:G:A	50	100	1	0.03885
7:125593847:T:C	50	100	1	0.03903
7:125594053:G:A	50	100	1	0.1926
7:125594100:A:T	50	100	1	0.03885
7:125594121:C:A	50	100	1	0.1019
7:125594129:T:A	50	100	1	0.03885
7:125594416:A:C	50	100	1	0.02887
7:125594477:A:G	50	100	1	0.03922
7:125594610:G:A	50	100	1	0.03885
7:125594627:C:A	50	100	1	0.03885
7:125594632:C:T	50	100	1	0.03885
7:125594754:C:A	50	100	1	0.03994
7:125594969:A:G	50	100	1	0.01688
7:125594987:A:G	50	100	0.99	0.1667
7:125595011:G:C	50	100	1	0.3442
7:125595039:A:G	50	100	1	0.01107
7:125595129:T:C	50	100	1	0.03885
7:125595185:G:A	50	100	1	0.2035
7:125595264:A:G	50	100	1	0.04975
7:125595300:G:A	50	100	1	0.03885
7:125595335:C:G	50	100	1	0.03885
7:125595374:A:G	50	100	1	0.03976
7:125595514:G:A	50	100	1	0.03885
7:125595662:C:T	49	98	1	0.3056
7:125595948:G:T	50	100	1	0.1019
7:125596029:A:G	50	100	1	0.03885
7:125596148:G:T	50	100	1	0.03922
7:125596316:G:A	50	100	1	0.03885
7:125596508:A:T	50	100	0.99	0.01725
7:125596585:G:C	50	100	1	0.3446
7:125596613:A:G	50	100	1	0.03885
7:125597243:C:T	50	100	1	0.03885
7:125597520:T:C	50	100	1	0.307
7:125597654:G:A	50	100	1	0.01107
7:125597675:C:T	50	100	1	0.01216
7:125597692:G:A	50	100	1	0.3793
7:125597850:G:A	50	100	1	0.01235
7:125597904:G:A	50	100	0.91	0.01816
7:125598284:C:T	50	100	1	0.01107
7:125598373:A:G	50	100	1	0.03885
7:125598501:G:A	50	100	1	0.3446
7:125598503:G:A	50	100	1	0.2039
7:125598506:G:A	50	100	1	0.03068
7:125598836:G:C	50	100	1	0.1928
7:125598954:C:G	50	100	1	0.102
7:125599004:G:A	50	100	1	0.3989
7:125599594:A:T	50	100	1	0.01761
7:125599789:T:C	50	100	1	0.03577
7:125599880:G:A	50	100	1	0.05683
7:125599936:A:G	50	100	1	0.01198
7:125599972:G:A	50	100	1	0.02996
7:125599998:C:T	50	100	0.99	0.1338
7:125600147:G:C	50	100	1	0.01707
7:125600215:A:G	50	100	0.97	0.0354
7:125600285:A:T	50	100	0.98	0.0354
7:125600339:C:T	50	100	1	0.3339
7:125600342:T:A	50	100	1	0.09822
7:125600745:T:G	50	100	1	0.01725
7:125600854:T:C	50	100	0.99	0.0354
7:125600856:C:T	50	100	0.99	0.0354
7:125600897:G:A	50	100	1	0.0354
7:125600997:G:A	50	100	1	0.03558
7:125601077:C:T	50	100	1	0.2177
7:125601094:C:G	50	100	1	0.09822
7:125601227:A:C	50	100	1	0.0354
7:125601371:G:A	50	100	1	0.04176
7:125601475:T:A	50	100	1	0.2177
7:125601516:T:A	50	100	1	0.01216
7:125601625:A:C	50	100	1	0.0354
7:125601795:C:A	50	100	1	0.0354
7:125601818:G:A	50	100	1	0.05646
7:125601936:C:A	50	100	1	0.1336
7:125602097:C:T	50	100	1	0.0354
7:125602146:G:C	50	100	1	0.01198
7:125602174:T:C	50	100	0.89	0.01924
7:125602182:C:A	50	100	1	0.01198
7:125602248:C:G	50	100	1	0.02923
7:125602363:C:A	50	100	1	0.02905
7:125602866:A:G	50	100	1	0.04448
7:125602888:T:A	50	100	1	0.1799
7:125603015:C:T	50	100	1	0.01198
7:125603240:A:G	50	100	1	0.02905
7:125603329:G:C	45	97.8	1	0.03631
7:125603331:G:C	44	100	0.87	0.03123
7:125603498:T:G	50	100	1	0.06445
7:125603579:A:G	50	100	0.94	0.02941
7:125603806:C:T	50	100	1	0.0354
7:125603854:G:A	50	100	1	0.01198
7:125604523:A:T	50	100	1	0.1235
7:125604614:G:A	50	100	1	0.3005
7:125605048:A:C	50	100	0.98	0.04375
7:125605130:C:T	50	100	1	0.2988
7:125605131:G:A	50	100	0.99	0.02505
7:125605344:C:T	50	100	1	0.2994
7:125605364:T:G	50	100	1	0.2994
7:125605511:T:C	50	100	0.98	0.01452
7:125605811:T:G	50	100	1	0.03032
7:125605944:T:A	50	100	0.97	0.01471
7:125606391:G:A	50	98	1	0.2816
7:125606488:T:C	50	98	0.99	0.3602
7:125606917:G:C	50	100	1	0.2816
7:125606919:G:A	50	100	1	0.02941
7:125607243:T:G	50	100	1	0.2816
7:125607263:A:G	50	100	0.9	0.01725
7:125607267:G:A	50	100	1	0.2818
7:125607584:A:G	50	100	1	0.2816
7:125608104:A:G	50	100	1	0.2816
7:125608441:A:C	50	100	1	0.03522
7:125608532:T:C	50	98	1	0.4499
7:125608689:A:G	50	100	1	0.2173
7:125609384:G:A	50	100	1	0.299
7:125610103:G:A	50	100	1	0.02197
7:125610257:C:T	50	98	0.99	0.1649
7:125611261:A:G	50	100	1	0.02941
7:125611383:T:C	50	100	1	0.01761
7:125611717:A:T	50	100	1	0.3424
7:125612062:G:A	50	100	1	0.06336
7:125612751:G:A	50	98	1	0.1877
7:125613115:G:A	50	100	1	0.03486
7:125613146:G:A	50	98	1	0.01035
7:125613531:C:T	50	100	1	0.01652
7:125613659:G:A	50	100	1	0.01198
7:125613755:T:A	50	100	1	0.0187
7:125614246:T:A	50	100	1	0.03486
7:125614290:G:A	50	100	1	0.02869
7:125614394:A:G	50	100	1	0.331
7:125614501:G:A	50	98	1	0.1603
7:125614745:T:A	50	94	1	0.3945
7:125614748:T:A	50	96	1	0.1267
7:125615096:G:A	50	100	1	0.3929
7:125615105:C:T	50	98	1	0.3814
7:125615158:C:T	50	98	1	0.3816
7:125615214:T:C	50	100	1	0.01743
7:125615236:T:C	50	100	1	0.2672
7:125615646:A:G	50	100	1	0.3929
7:125615713:T:G	50	100	1	0.0285
7:125615811:C:T	50	100	1	0.3929
7:125615925:A:G	50	100	1	0.03413
7:125615930:A:T	50	98	1	0.3244
7:125616007:A:G	50	100	1	0.0285
7:125616295:T:A	50	98	1	0.4056
7:125616341:C:A	50	100	1	0.3929
7:125616434:A:G	50	100	1	0.3931
7:125616482:G:A	50	100	1	0.3936
7:125616489:C:G	50	100	1	0.331
7:125616761:A:T	48	95.8	0.92	0.0158
7:125616777:A:T	47	100	0.93	0.01071
7:125616816:A:T	49	98	1	0.3931
7:125616852:G:A	50	100	1	0.01198
7:125617038:A:G	50	100	1	0.3931
7:125617178:T:G	50	100	1	0.3931
7:125617229:G:A	50	98	1	0.1836
7:125617293:G:A	50	98	1	0.3931
7:125617342:T:C	50	96	1	0.3934
7:125617345:A:G	49	100	1	0.0285
7:125617369:G:C	50	98	1	0.03123
7:125617403:G:A	50	92	1	0.3295
7:125617411:G:A	50	96	0.94	0.06118
7:125617415:G:A	50	96	0.96	0.05646
7:125617513:C:G	50	100	1	0.02306
7:125618148:G:T	50	100	1	0.02869
7:125618276:G:C	50	100	1	0.03486
7:125618573:T:C	50	100	1	0.06354
7:125618607:C:T	49	100	0.9	0.03195
7:125618658:G:A	50	100	1	0.3934
7:125618770:T:C	50	100	1	0.06354
7:125618800:G:T	50	100	1	0.3934
7:125618805:T:C	50	100	1	0.0285
7:125618865:T:G	50	100	1	0.3934
7:125618952:A:C	50	100	1	0.3934
7:125619398:A:G	50	100	1	0.3936
7:125619446:C:T	50	100	1	0.2678
7:125619458:T:A	50	98	1	0.1832
7:125619545:G:A	50	100	1	0.0285
7:125620090:T:C	50	100	1	0.03123
7:125620207:G:A	50	100	1	0.2671
7:125620628:T:C	50	100	1	0.0236
7:125621651:A:G	50	100	0.91	0.03123
7:125621874:G:T	50	100	1	0.3934
7:125622267:G:A	50	100	1	0.06209
7:125622312:A:T	50	100	1	0.01543
7:125622657:A:G	50	100	1	0.3936
7:125622809:C:T	50	100	1	0.01725
7:125622810:G:A	50	100	1	0.3934
7:125622982:T:C	50	98	0.96	0.1064
7:125623171:A:G	50	100	1	0.01198
7:125623245:T:C	50	98	1	0.3117
7:125623375:T:C	50	100	1	0.06209
7:125623629:C:A	50	100	1	0.01053
7:125623670:G:T	50	100	1	0.2676
7:125623977:T:C	50	100	1	0.02651
7:125624015:T:C	50	100	1	0.03486
7:125624247:G:A	50	100	1	0.2678
7:125625929:G:A	50	100	1	0.3942
7:125626010:C:T	50	100	0.98	0.01198
7:125626124:G:A	50	100	1	0.3947
7:125626235:A:T	50	100	1	0.03431
7:125626443:A:G	50	100	0.99	0.394
7:125627369:T:C	50	100	1	0.3257
7:125627471:G:T	50	100	1	0.1892
7:125627480:G:A	50	100	1	0.2711
7:125627574:T:C	50	100	1	0.2669
7:125627648:G:A	50	100	1	0.2669
7:125627683:G:C	50	100	1	0.01398
7:125627723:A:G	50	100	1	0.01398
7:125627813:A:G	50	100	1	0.04793
7:125627993:T:C	50	100	1	0.04793
7:125628070:A:G	50	100	0.98	0.02832
7:125628099:C:T	50	100	1	0.03195
7:125628257:C:G	50	100	0.99	0.02197
7:125628309:G:T	50	100	1	0.01398
7:125628564:A:G	50	100	1	0.4223
7:125628735:A:G	50	100	1	0.4221
7:125629036:A:G	50	100	1	0.2669
7:125629439:G:T	50	100	1	0.3384
7:125629662:T:C	50	98	0.96	0.02378
7:125630161:A:G	50	100	1	0.01162
7:125630267:G:A	50	100	1	0.03558
7:125630315:T:G	50	100	1	0.0719
7:125630495:T:C	50	100	1	0.252
7:125630529:C:G	50	100	1	0.04357
7:125630561:G:C	50	100	1	0.2669
7:125630590:T:C	50	100	1	0.04375
7:125630920:A:C	50	100	1	0.03486
7:125630954:C:T	50	100	0.98	0.01253
7:125631251:A:G	50	100	1	0.02669
7:125631329:C:A	50	100	0.99	0.01834
7:125631486:T:C	50	100	1	0.01489
7:125631590:A:G	50	100	1	0.4225
7:125631636:C:T	50	100	1	0.01598
7:125631684:C:T	50	100	1	0.4227
7:125631753:C:T	50	100	1	0.03486
7:125632012:C:T	50	100	1	0.02378
7:125632220:C:A	50	100	1	0.2674
7:125632611:A:G	50	100	1	0.01779
7:125632712:A:T	50	100	1	0.04357
7:125632835:T:A	50	98	0.96	0.02832
7:125632967:G:T	50	98	0.99	0.4221
7:125633051:C:A	50	100	1	0.04357
7:125633531:C:T	50	98	1	0.2674
7:125633607:G:C	50	100	1	0.4225
7:125633694:T:A	50	100	1	0.4227
7:125633752:G:A	50	100	1	0.02832
7:125634339:C:T	50	100	1	0.4227
7:125634404:G:A	50	100	1	0.03195
7:125634448:A:G	50	98	1	0.2524
7:125634637:A:G	50	100	1	0.01743
7:125634680:T:G	50	100	1	0.1734
7:125634844:T:G	50	100	1	0.03486
7:125635704:G:A	50	100	1	0.2525
7:125635776:A:G	50	100	1	0.02977
7:125636686:G:A	50	100	1	0.01924
7:125637012:C:G	50	100	1	0.3382
7:125637155:G:A	50	98	1	0.02869
7:125637580:C:T	50	100	1	0.03486
7:125637636:A:C	50	100	1	0.03486
7:125637778:T:C	50	100	1	0.01598
7:125638139:A:G	50	100	1	0.1068
7:125638141:T:C	50	100	1	0.4421
7:125638494:A:G	50	100	1	0.04793
7:125638651:G:C	50	100	1	0.04357
7:125638781:C:A	50	100	1	0.03195
7:125638797:C:T	50	100	1	0.3253
7:125638942:A:G	50	100	1	0.07171
7:125639682:G:T	50	100	1	0.01235
7:125639807:A:C	50	100	1	0.02832
7:125639841:G:C	50	100	0.85	0.01997
7:125640029:A:G	50	100	1	0.4218
7:125640571:T:C	50	100	1	0.01743
7:125640610:T:C	50	100	1	0.02796
7:125641064:T:C	50	100	1	0.0305
7:125641075:G:T	50	100	1	0.1598
7:125641168:T:C	50	100	1	0.1836
7:125641315:A:T	50	100	1	0.2671
7:125642081:C:A	50	100	0.99	0.02088
7:125642089:G:A	50	100	1	0.2669
7:125642446:G:T	50	100	0.83	0.01743
7:125642691:G:C	50	100	1	0.1598
7:125642850:T:A	50	84	0.98	0.2442
7:125643023:T:C	50	100	1	0.01235
7:125643175:C:T	50	100	1	0.02542
7:125643324:C:T	50	100	1	0.03468
7:125643520:G:A	50	100	1	0.02596
7:125643962:A:C	50	100	1	0.0305
7:125643985:G:A	50	100	0.98	0.1663
7:125644062:C:T	50	100	0.99	0.03123
7:125644154:C:A	50	100	1	0.03486
7:125644229:T:C	50	100	1	0.03468
7:125644445:T:G	50	100	1	0.03468
7:125644548:T:C	50	100	0.95	0.02342
7:125644755:T:G	50	100	1	0.01725
7:125645011:A:G	50	100	1	0.3809
7:125645023:T:C	50	100	0.95	0.02342
7:125645037:C:T	50	100	1	0.01253
7:125645148:G:T	50	90	0.97	0.08097
7:125645381:G:C	50	100	1	0.03468
7:125645595:G:A	50	100	1	0.2738
7:125645598:T:C	50	100	1	0.2738
7:125645902:C:T	50	100	1	0.01688
7:125646100:T:C	50	100	0.98	0.3128
7:125646386:C:T	50	100	1	0.01634
7:125646737:G:A	50	100	0.99	0.01471
7:125647052:C:T	50	100	0.98	0.1373
7:125647075:A:G	50	100	0.92	0.02451
7:125647087:A:C	50	100	1	0.2743
7:125647113:G:T	50	100	0.98	0.1374
7:125647425:C:T	50	100	0.98	0.1926
7:125647973:T:A	50	100	1	0.03468
7:125648048:G:T	50	92	0.71	0.06354
7:125648072:T:C	50	98	0.98	0.1376
7:125648113:A:C	50	100	0.99	0.4243
7:125648217:A:G	50	98	0.99	0.4495
7:125648225:A:G	50	100	0.98	0.3141
7:125648245:C:T	50	100	0.98	0.06572
7:125648330:T:C	50	100	1	0.04375
7:125648652:G:A	50	100	0.95	0.02433
7:125649306:C:T	50	96	0.96	0.1732
7:125649883:A:G	50	100	0.99	0.4119
7:125649986:C:T	50	100	1	0.01398
7:125650013:A:G	50	100	1	0.03486
7:125650303:C:A	50	100	0.98	0.03032
7:125651009:G:A	50	100	0.99	0.1318
7:125651069:G:C	50	100	1	0.03468
7:125651091:G:A	50	100	1	0.03468
7:125651194:A:T	50	100	1	0.01289
7:125651589:G:C	50	100	0.94	0.01943
7:125651828:G:A	50	100	1	0.04375
7:125651872:G:A	50	100	1	0.063
7:125652019:C:G	50	100	1	0.4076
7:125652061:A:G	50	100	1	0.01362
7:125652328:G:A	50	100	1	0.0158
7:125652349:T:C	50	100	1	0.03468
7:125652363:T:C	50	100	1	0.03468
7:125652416:C:T	50	100	1	0.09713
7:125652488:C:T	50	100	1	0.03468
7:125653101:C:T	50	100	1	0.03776
7:125653269:C:T	50	100	1	0.0345
7:125653271:C:T	50	100	1	0.0345
7:125653342:A:G	50	100	1	0.01271
7:125653732:G:A	50	100	1	0.09713
7:125653743:G:A	50	100	1	0.04412
7:125653800:C:T	50	100	1	0.04212
7:125653906:G:A	50	100	0.9	0.05574
7:125654020:C:T	50	100	1	0.01198
7:125654069:T:G	50	100	0.73	0.01834
7:125654526:A:G	50	100	0.99	0.03014
7:125654707:A:C	50	100	1	0.01924
7:125654729:G:T	50	100	1	0.01198
7:125654766:T:C	50	100	1	0.2745
7:125654839:T:A	50	100	1	0.01725
7:125655302:C:A	50	100	1	0.01725
7:125655571:C:T	50	100	0.99	0.03014
7:125655737:T:C	50	100	1	0.3092
7:125655911:G:T	50	100	1	0.01253
7:125656072:G:A	50	100	0.97	0.01489
7:125656132:G:A	50	100	1	0.07117
7:125656382:T:A	50	100	1	0.05392
7:125656492:G:T	50	100	1	0.03468
7:125656522:A:T	50	100	1	0.01725
7:125656984:A:G	50	100	1	0.01652
7:125657123:A:C	50	100	1	0.03468
7:125657830:C:T	50	100	0.99	0.02542
7:125658259:G:A	50	100	1	0.01743
7:125658290:C:T	49	100	1	0.01852
7:125658580:C:T	50	100	1	0.05084
7:125658989:C:G	50	100	1	0.1293
7:125659261:G:T	50	100	1	0.439
7:125659268:C:T	50	100	1	0.02996
7:125659304:T:C	50	100	1	0.01471
7:125659413:A:G	50	100	1	0.06463
7:125659668:C:T	50	100	1	0.0216
7:125659678:T:C	50	100	1	0.0216
7:125659880:C:A	50	100	1	0.1296
7:125659934:G:A	50	100	1	0.1293
7:125660017:C:A	50	100	1	0.03486
7:125660051:C:T	50	100	1	0.03486
7:125660307:C:T	50	100	1	0.0443
7:125660358:G:A	50	100	1	0.01362
7:125660438:T:C	50	100	1	0.0216
7:125660823:T:C	50	100	1	0.01017
7:125660850:A:G	50	100	0.99	0.02977
7:125660968:T:C	50	100	0.99	0.2732
7:125661415:A:G	50	100	1	0.01362
7:125661742:A:G	50	100	1	0.01307
7:125661789:G:A	50	100	1	0.01471
7:125661799:C:T	50	100	1	0.2732
7:125662013:G:A	50	100	1	0.03159
7:125662171:C:A	50	100	1	0.06009
7:125662180:T:C	50	100	1	0.3081
7:125662295:T:C	50	100	1	0.03159
7:125662307:T:C	50	100	1	0.03958
7:125663025:G:A	50	100	1	0.02415
7:125663504:A:G	50	100	1	0.01362
7:125664182:C:G	50	100	1	0.2725
7:125664220:C:T	50	100	1	0.1481
7:125665385:C:T	50	100	0.99	0.02977
7:125665446:T:C	50	100	0.79	0.02433
7:125665474:A:G	50	100	1	0.07099
7:125665484:T:G	50	100	0.96	0.02106
7:125665773:G:A	50	100	1	0.03177
7:125665873:A:G	50	100	1	0.1354
7:125665944:G:A	50	100	1	0.02469
7:125666089:C:A	50	100	1	0.03468
7:125666717:A:G	50	100	1	0.1498
7:125667070:G:T	50	100	1	0.3508
7:125667421:C:A	50	100	1	0.02596
7:125667481:C:G	50	100	1	0.01434
7:125667518:G:A	50	100	1	0.0305
7:125667610:A:G	50	100	1	0.4381
7:125667901:A:G	50	100	1	0.0216
7:125668107:A:T	50	100	1	0.06118
7:125668425:C:T	50	100	1	0.0216
7:125668438:T:A	50	100	1	0.2731
7:125668529:T:A	50	100	1	0.01471
7:125668699:A:C	50	100	1	0.03468
7:125669468:T:C	50	98	0.98	0.09423
7:125669610:T:A	50	100	1	0.06427
7:125669861:T:A	50	100	1	0.0305
7:125670024:T:G	50	100	1	0.04938
7:125670177:C:T	50	100	1	0.03486
7:125670205:T:C	50	100	1	0.03522
7:125670362:T:G	50	100	1	0.06427
7:125670473:C:T	50	100	1	0.03958
7:125670684:A:C	50	100	1	0.03468
7:125670858:A:T	50	100	1	0.01362
7:125671377:A:G	50	100	1	0.1353
7:125671618:T:C	50	100	1	0.4927
7:125671712:C:T	50	100	1	0.01307
7:125671741:G:T	50	100	1	0.04938
7:125671888:A:T	50	100	1	0.0216
7:125672852:A:G	50	100	1	0.01307
7:125673159:G:A	50	100	1	0.02469
7:125673238:T:A	50	100	1	0.35
7:125673275:T:C	50	100	1	0.03468
7:125673662:G:A	50	96	0.96	0.02705
7:125673780:A:G	50	100	1	0.03177
7:125673871:T:C	50	100	1	0.02469
7:125673901:T:C	50	100	1	0.02596
7:125674029:G:A	50	100	1	0.3508
7:125674030:C:G	50	100	1	0.3508
7:125674223:C:T	50	100	1	0.02106
7:125674438:A:G	50	100	1	0.02596
7:125674605:A:G	50	100	1	0.3519
7:125674658:G:A	50	100	1	0.01471
7:125674730:G:A	50	100	1	0.01035
7:125675126:G:A	50	100	1	0.06427
7:125675128:T:C	50	100	1	0.3519
7:125675232:T:C	50	100	1	0.1304
7:125675295:G:T	50	100	1	0.0345
7:125675332:A:C	50	100	1	0.307
7:125675516:G:C	50	100	1	0.272
7:125675674:A:G	50	100	0.99	0.03014
7:125676007:T:C	50	100	1	0.07553
7:125676353:C:T	50	100	1	0.02469
7:125676408:A:C	50	98	1	0.3057
7:125676478:T:C	50	100	1	0.02197
7:125676568:C:T	50	100	1	0.02106
7:125676601:C:A	50	92	0.94	0.1037
7:125676720:C:T	50	100	1	0.02106
7:125677045:C:T	50	100	1	0.02469
7:125677073:C:A	50	100	0.99	0.03032
7:125677190:T:C	50	100	1	0.03395
7:125677209:T:A	50	100	1	0.02106
7:125677277:G:A	50	100	1	0.4395
7:125677335:C:T	50	100	0.99	0.04884
7:125677547:T:C	50	100	1	0.02106
7:125677622:C:A	50	100	1	0.05991
7:125677745:T:C	50	100	1	0.1472
7:125677786:A:G	50	100	1	0.0138
7:125678325:A:G	50	100	1	0.03359
7:125678397:C:T	50	100	1	0.01471
7:125678433:G:A	50	100	1	0.272
7:125678515:G:A	50	100	1	0.03159
7:125678662:T:G	50	100	1	0.01471
7:125678772:A:G	50	100	1	0.04847
7:125678803:G:T	50	100	1	0.04829
7:125678805:A:C	50	100	1	0.04829
7:125678979:A:C	50	100	1	0.4399
7:125679084:A:T	50	100	1	0.06463
7:125679158:C:T	50	100	1	0.06445
7:125679197:T:C	50	100	1	0.03032
7:125679283:C:T	50	100	1	0.2723
7:125679430:C:T	50	100	1	0.02106
7:125679625:G:A	50	100	1	0.02342
7:125679694:G:A	50	100	1	0.1035
7:125679819:G:A	48	91.7	0.93	0.2885
7:125679996:A:G	50	100	1	0.01471
7:125680124:T:C	50	100	1	0.02487
7:125680136:G:A	50	100	1	0.02106
7:125680232:T:C	50	100	1	0.04829
7:125680252:A:C	50	100	1	0.01307
7:125680266:G:A	50	100	1	0.04829
7:125680531:T:A	50	100	1	0.03976
7:125680554:A:G	50	100	1	0.04829
7:125680607:A:G	50	100	1	0.04829
7:125680680:G:A	50	100	1	0.03359
7:125680815:C:T	50	100	1	0.04829
7:125680940:G:A	50	100	1	0.04866
7:125681049:T:C	50	100	1	0.02106
7:125681063:T:C	50	100	1	0.4399
7:125681452:A:G	50	100	1	0.04829
7:125681517:C:T	50	100	1	0.03359
7:125681548:C:T	50	100	1	0.02106
7:125681566:G:A	50	100	0.99	0.02977
7:125681928:A:G	50	100	1	0.04829
7:125681933:T:C	50	100	1	0.3511
7:125682011:T:A	50	100	1	0.02124
7:125682116:T:C	50	100	1	0.04829
7:125682136:C:T	50	100	1	0.01471
7:125682317:G:A	50	100	1	0.04829
7:125682388:C:T	50	100	1	0.3994
7:125682498:G:C	50	100	1	0.04829
7:125682929:T:C	50	100	1	0.04829
7:125683354:T:G	50	100	1	0.03032
7:125683367:T:C	50	100	1	0.1338
7:125683704:A:G	50	100	1	0.04866
7:125683738:G:T	50	100	1	0.08715
7:125683898:G:A	50	100	1	0.05156
7:125683921:A:G	50	100	1	0.04829
7:125683956:T:C	50	100	1	0.04829
7:125683957:G:C	50	100	1	0.04829
7:125684011:A:T	50	100	1	0.2731
7:125684035:T:G	50	100	1	0.04829
7:125684041:A:C	50	100	1	0.04829
7:125684053:G:A	50	100	1	0.02487
7:125684222:T:A	50	100	1	0.04829
7:125684276:G:C	50	100	1	0.03359
7:125684298:G:A	50	100	0.98	0.02614
7:125684392:C:G	50	100	1	0.04847
7:125684503:T:C	50	100	1	0.04829
7:125684523:G:A	50	100	1	0.0492
7:125684625:T:A	50	100	1	0.1338
7:125684646:T:C	50	100	1	0.03032
7:125684797:G:A	50	100	0.99	0.4417
7:125684833:G:T	50	100	1	0.3499
7:125684850:A:G	50	100	1	0.03032
7:125684866:A:G	50	100	1	0.04394
7:125684926:T:G	50	92	0.69	0.01053
7:125684927:A:C	47	89.4	0.93	0.03577
7:125684932:G:T	44	90.9	0.8	0.08932
7:125684934:G:T	44	90.9	0.88	0.07335
7:125684938:G:T	44	97.7	0.86	0.01271
7:125684940:G:T	46	97.8	0.86	0.01471
7:125685028:T:C	50	100	1	0.04829
7:125685150:T:A	50	100	1	0.03159
7:125685393:T:A	50	100	1	0.01307
7:125685411:T:C	50	100	1	0.03958
7:125685475:G:A	50	100	1	0.04829
7:125685767:T:C	50	98	1	0.02179
7:125686229:T:C	50	100	1	0.01471
7:125686244:A:G	50	100	1	0.04829
7:125686361:C:T	49	100	1	0.01307
7:125686387:G:A	50	100	1	0.04829
7:125686727:G:T	50	100	0.97	0.04829
7:125686830:C:T	50	100	1	0.04829
7:125686931:T:G	50	100	1	0.03359
7:125687024:T:A	50	100	1	0.04829
7:125687056:G:A	50	100	1	0.04829
7:125687131:A:G	50	100	0.93	0.01489
7:125687179:G:A	50	100	1	0.04829
7:125687395:C:A	50	100	1	0.04829
7:125687423:T:C	50	100	1	0.04829
7:125687428:G:A	50	100	0.97	0.04829
7:125687576:T:C	50	100	1	0.01216
7:125687648:G:A	50	100	1	0.04884
7:125687822:T:C	50	100	1	0.04829
7:125687985:A:G	50	100	0.96	0.01017
7:125688069:G:A	50	100	1	0.04829
7:125688072:A:G	50	100	1	0.04829
7:125688271:G:A	50	100	0.99	0.1322
7:125688412:A:G	50	100	1	0.01471
7:125688455:G:A	50	100	1	0.1314
7:125688525:C:T	50	100	1	0.03504
7:125688991:A:G	50	100	1	0.02487
7:125689167:G:A	50	100	1	0.04829
7:125689226:C:T	50	100	1	0.01616
7:125689227:G:A	50	100	1	0.01471
7:125689260:C:T	50	100	1	0.01743
7:125689314:T:G	50	100	1	0.02124
7:125689327:A:G	50	100	1	0.04811
7:125689473:C:T	50	100	1	0.06427
7:125689489:C:G	50	100	1	0.01035
7:125689506:G:A	50	100	1	0.02578
7:125689519:G:A	50	100	0.99	0.03086
7:125689583:G:C	50	100	1	0.04811
7:125689614:C:T	50	100	1	0.02124
7:125689644:A:C	50	100	1	0.04811
7:125689649:T:C	50	100	1	0.1338
7:125689701:T:C	50	100	1	0.01362
7:125689737:C:G	50	100	1	0.04811
7:125689806:C:T	50	100	1	0.04811
7:125689869:G:A	50	100	1	0.03558
7:125689874:A:G	50	100	1	0.04811
7:125689959:T:A	50	100	1	0.2731
7:125689961:T:A	50	100	1	0.01126
7:125690111:T:G	50	100	1	0.01362
7:125690184:G:C	50	100	1	0.02487
7:125690385:G:A	50	100	1	0.1776
7:125690682:A:T	50	100	1	0.03086
7:125690701:G:T	50	100	1	0.01452
7:125690726:T:G	50	100	1	0.02487
7:125690887:G:A	50	100	1	0.01452
7:125690921:G:A	50	100	1	0.01452
7:125690948:A:G	50	100	1	0.01452
7:125690967:G:A	50	100	1	0.08678
7:125691000:T:G	50	100	1	0.04811
7:125691085:A:C	50	100	0.97	0.01452
7:125691086:C:A	50	100	1	0.01452
7:125691417:C:T	50	100	1	0.4461
7:125691433:C:G	50	100	1	0.04829
7:125691494:C:A	50	100	1	0.06845
7:125691602:C:T	50	100	1	0.04811
7:125691628:C:T	50	100	1	0.04811
7:125691710:T:C	50	100	1	0.1774
7:125691917:C:A	50	100	0.9	0.01452
7:125692143:G:A	50	100	1	0.02487
7:125692368:G:A	50	100	1	0.02596
7:125692795:C:A	50	100	1	0.01452
7:125692802:G:T	50	100	1	0.01452
7:125692899:G:A	50	100	1	0.1265
7:125693047:T:C	50	100	1	0.01144
7:125693324:G:C	50	100	0.99	0.04811
7:125693381:C:T	50	100	1	0.05519
7:125693522:C:G	50	100	1	0.02487
7:125693560:T:C	50	100	1	0.02124
7:125693780:C:T	50	100	0.97	0.01816
7:125693805:A:G	50	100	1	0.01307
7:125693890:A:G	50	100	0.99	0.02996
7:125693919:A:T	50	100	1	0.06155
7:125693993:T:C	50	100	1	0.09604
7:125694525:T:C	50	100	1	0.03359
7:125694620:T:C	50	100	0.99	0.0305
7:125694825:C:A	50	100	1	0.02633
7:125694841:C:T	50	100	0.99	0.02977
7:125694876:T:C	50	100	1	0.02487
7:125695217:T:C	50	100	1	0.01362
7:125695467:A:G	50	100	0.97	0.05519
7:125695628:G:A	50	100	1	0.0216
7:125695663:G:C	50	100	1	0.1674
7:125695820:G:T	50	100	1	0.05537
7:125695972:A:T	50	100	1	0.01017
7:125696140:G:A	50	100	1	0.08588
7:125696207:T:C	50	100	1	0.05519
7:125696234:C:T	50	100	0.97	0.01452
7:125696507:C:T	50	100	1	0.05519
7:125696598:T:C	50	100	0.98	0.0345
7:125696634:A:G	50	100	1	0.02179
7:125696752:T:C	50	100	0.99	0.02977
7:125696805:T:G	50	100	1	0.01017
7:125696862:A:G	50	92	0.99	0.2905
7:125696991:A:G	50	100	1	0.02487
7:125697008:G:A	50	100	1	0.05537
7:125697039:C:T	50	100	1	0.02578
7:125697056:T:C	50	100	1	0.01216
7:125697191:T:A	50	100	1	0.03486
7:125697220:A:G	49	100	1	0.1313
7:125697271:T:C	50	100	1	0.03014
7:125697272:A:G	50	100	0.99	0.01797
7:125697281:T:G	50	100	0.88	0.04956
7:125697283:G:T	50	94	0.98	0.2769
7:125697293:G:C	50	100	1	0.1678
7:125697295:C:G	49	100	1	0.05537
7:125697427:C:T	50	100	1	0.05537
7:125697582:T:C	49	100	1	0.1514
7:125697997:G:C	50	100	1	0.02179
7:125698133:C:T	50	100	0.99	0.05664
7:125698180:T:C	50	100	1	0.02487
7:125698518:C:G	50	100	1	0.01216
7:125698650:C:A	50	100	1	0.0305
7:125698651:C:T	50	100	1	0.05537
7:125698955:G:A	50	100	1	0.05574
7:125699109:T:C	50	100	1	0.01216
7:125699264:A:G	50	100	0.99	0.1316
7:125699395:G:A	50	100	1	0.05537
7:125699429:A:C	50	98	1	0.3508
7:125699451:A:G	50	100	1	0.05537
7:125699641:G:A	50	100	1	0.05537
7:125699706:G:T	50	100	0.97	0.02197
7:125699770:G:A	50	100	1	0.01289
7:125699916:A:G	50	100	1	0.02487
7:125699939:C:T	50	100	0.99	0.03014
7:125699963:A:T	50	100	1	0.05537
7:125699996:A:G	50	100	1	0.3079
7:125700066:G:A	50	100	1	0.05537
7:125700254:A:G	48	77.1	0.77	0.1051
7:125700256:A:G	49	93.9	1	0.3818
7:125700286:T:C	50	100	1	0.0345
7:125700334:T:C	50	100	1	0.03377
7:125700452:T:C	50	100	1	0.09604
7:125700464:C:A	50	100	1	0.3508
7:125700470:C:T	50	100	1	0.02487
7:125700954:A:G	50	100	0.98	0.05592
7:125701070:T:C	50	100	0.99	0.05628
7:125701145:T:A	50	98	1	0.05338
7:125701216:C:T	49	100	1	0.02179
7:125701295:A:G	50	100	0.99	0.03159
7:125701587:T:C	50	100	1	0.03359
7:125702166:T:G	50	100	1	0.1514
7:125702288:T:G	36	97.2	0.87	0.01107
7:125702290:T:G	33	100	0.7	0.02959
7:125702305:T:G	38	100	1	0.01434
7:125702456:A:C	50	100	1	0.03068
7:125702556:T:C	50	100	1	0.05537
7:125702757:T:C	50	100	1	0.35
7:125702794:G:A	50	100	1	0.04085
7:125702927:T:C	50	100	1	0.04085
7:125702940:G:A	50	100	1	0.2736
7:125703544:T:C	50	100	1	0.02487
7:125703562:C:T	50	100	0.84	0.01017
7:125703674:A:G	50	100	1	0.03068
7:125703846:C:T	50	100	1	0.02197
7:125703904:G:T	50	100	1	0.05537
7:125703907:C:G	50	100	1	0.02487
7:125704000:T:C	50	100	1	0.02487
7:125704048:A:T	50	100	1	0.4408
7:125704531:T:C	50	100	1	0.05574
7:125704734:C:G	50	100	1	0.01452
7:125704753:C:T	50	100	1	0.01452
7:125704939:T:G	50	100	0.94	0.02996
7:125705099:C:T	50	98	0.93	0.0866
7:125705172:G:T	50	100	1	0.03359
7:125705220:G:A	50	100	1	0.02487
7:125705334:T:C	50	100	1	0.03558
7:125705449:A:C	50	100	1	0.05392
7:125705558:C:T	50	100	1	0.02487
7:125705860:G:A	50	100	1	0.01235
7:125705901:G:A	50	98	1	0.03468
7:125706145:G:A	50	100	1	0.02487
7:125706422:C:T	50	100	0.99	0.04575
7:125706614:G:A	50	100	1	0.07643
7:125706632:C:T	50	100	1	0.0492
7:125706835:A:G	50	100	1	0.01216
7:125706934:G:C	50	100	1	0.02415
7:125707211:A:G	50	100	0.99	0.03068
7:125707306:T:C	50	100	1	0.03032
7:125707320:C:T	50	100	0.99	0.4479
7:125707466:T:C	50	100	1	0.0492
7:125707587:C:T	50	100	1	0.02505
7:125707592:C:G	50	100	1	0.07643
7:125707735:C:A	50	100	1	0.02124
7:125708003:C:T	50	100	1	0.02124
7:125708010:T:C	50	100	1	0.04666
7:125708196:T:C	50	100	1	0.06336
7:125708258:G:A	50	100	1	0.06318
7:125708301:A:G	50	100	1	0.01543
7:125708396:T:C	50	100	1	0.01344
7:125708566:G:A	50	100	1	0.0492
7:125708889:G:A	50	100	1	0.03359
7:125709050:G:T	50	100	0.99	0.02905
7:125709163:G:A	45	93.3	0.63	0.03105
7:125709165:G:A	46	84.8	0.81	0.08951
7:125709176:T:C	46	93.5	0.72	0.02578
7:125709178:T:C	45	82.2	0.88	0.09895
7:125709180:T:C	46	93.5	0.94	0.01961
7:125709215:C:A	48	100	1	0.04866
7:125709321:T:G	50	100	0.99	0.04593
7:125709571:A:G	50	100	1	0.0492
7:125709603:T:C	50	100	1	0.04938
7:125709679:T:C	50	100	0.99	0.04575
7:125709872:C:T	50	100	0.99	0.1327
7:125710142:T:C	50	100	1	0.02487
7:125710273:T:G	50	100	1	0.03359
7:125710380:G:A	50	100	0.99	0.03105
7:125710486:A:C	50	100	1	0.0492
7:125710586:G:A	50	100	1	0.0158
7:125710608:C:G	50	100	1	0.06318
7:125710622:A:G	50	100	1	0.2736
7:125710638:G:A	50	100	1	0.1256
7:125710821:G:T	50	100	1	0.04575
7:125710952:C:T	50	100	1	0.03341
7:125711262:G:T	50	100	0.93	0.03068
7:125711287:T:C	49	98	0.82	0.01144
7:125711437:C:T	50	100	1	0.03341
7:125711477:G:T	50	100	1	0.04902
7:125711530:C:T	50	100	1	0.1267
7:125711587:G:C	50	100	1	0.2923
7:125711624:C:A	50	100	0.97	0.0492
7:125712060:T:C	50	100	1	0.04902
7:125712178:G:A	50	100	1	0.2928
7:125712188:C:T	50	100	1	0.01035
7:125712370:T:G	50	100	1	0.04902
7:125712556:A:G	50	100	1	0.04902
7:125712725:A:G	50	100	0.89	0.02524
7:125712738:T:C	50	100	1	0.02487
7:125712741:G:A	50	100	1	0.05592
7:125712870:T:A	50	84	0.93	0.1442
7:125713033:G:A	50	100	1	0.1333
7:125713141:G:A	50	98	0.96	0.01707
7:125713245:T:C	50	98	0.96	0.01707
7:125713265:A:G	50	100	1	0.04902
7:125713367:G:C	50	100	1	0.3095
7:125713453:G:C	50	100	1	0.04902
7:125713824:G:A	50	100	1	0.0492
7:125713887:G:C	50	100	1	0.03068
7:125714158:C:T	50	98	0.99	0.03014
7:125714173:C:T	50	100	0.99	0.01543
7:125714217:G:A	50	100	1	0.03341
7:125714408:A:G	50	100	0.96	0.01216
7:125715156:T:C	50	100	1	0.2743
7:125715324:C:A	50	100	1	0.3508
7:125715336:G:T	50	100	1	0.02487
7:125715922:G:A	50	100	1	0.02106
7:125716197:G:A	50	98	1	0.01416
7:125716203:C:T	49	100	0.99	0.01634
7:125716356:C:T	50	100	1	0.02487
7:125716495:C:T	50	100	1	0.0492
7:125716523:C:G	50	100	1	0.0492
7:125716582:C:A	50	100	1	0.02977
7:125716619:G:T	50	100	1	0.0492
7:125716709:T:G	50	100	1	0.02106
7:125716789:G:A	50	100	1	0.3584
7:125716913:G:T	50	100	1	0.01344
7:125716994:T:C	50	100	1	0.1256
7:125717322:G:A	50	100	1	0.01271
7:125717484:T:C	50	100	1	0.2736
7:125717719:C:A	50	98	0.96	0.01652
7:125717744:A:C	50	100	0.96	0.01017
7:125717786:A:T	50	100	1	0.0492
7:125717975:G:T	50	100	1	0.02996
7:125718152:C:T	50	100	1	0.02106
7:125718451:G:A	50	100	1	0.2731
7:125718653:T:C	49	100	1	0.0492
7:125718809:T:C	50	98	1	0.02505
7:125718885:A:G	50	100	0.99	0.1325
7:125718970:C:T	50	100	1	0.0492
7:125719086:C:A	50	100	1	0.02996
7:125719615:A:G	50	100	1	0.03341
7:125719808:T:G	50	100	1	0.0492
7:125719857:G:T	50	100	1	0.0492
7:125719880:A:G	50	100	1	0.0492
7:125720030:G:A	50	100	1	0.1255
7:125720043:G:C	50	100	1	0.0492
7:125720044:T:A	50	100	1	0.0492
7:125720049:A:T	50	100	0.92	0.01471
7:125720051:T:A	50	100	0.99	0.03159
7:125720372:C:T	50	100	1	0.0492
7:125720629:A:G	50	100	1	0.03341
7:125720678:C:G	50	100	1	0.0492
7:125720698:G:A	50	100	1	0.0492
7:125720796:G:T	50	100	1	0.01344
7:125721209:T:C	50	100	1	0.1256
7:125721257:A:G	50	100	1	0.0492
7:125721375:T:G	50	100	1	0.0492
7:125721390:T:C	50	100	1	0.0492
7:125721458:A:G	50	100	1	0.0492
7:125721573:A:C	50	100	0.94	0.02269
7:125721791:A:G	50	100	1	0.0492
7:125721886:G:A	50	100	1	0.03341
7:125721975:A:G	50	100	1	0.07643
7:125722032:C:G	50	100	1	0.01543
7:125722126:T:C	50	100	1	0.3591
7:125722141:G:A	50	100	1	0.07716
7:125722142:A:G	50	100	1	0.07643
7:125722181:G:A	50	100	1	0.07643
7:125722207:G:A	50	100	1	0.02996
7:125722221:G:A	50	100	1	0.07643
7:125722322:G:C	50	100	1	0.07643
7:125722339:A:G	50	100	1	0.02487
7:125722394:G:A	50	100	0.98	0.07643
7:125722615:A:G	50	100	1	0.1258
7:125722629:A:G	50	100	0.89	0.01253
7:125722730:C:T	50	100	1	0.03359
7:125722870:C:T	50	100	1	0.0158
7:125723003:G:C	50	100	1	0.03068
7:125723016:G:A	50	100	1	0.07643
7:125723029:C:A	50	100	1	0.04593
7:125723069:A:G	50	100	1	0.4691
7:125723188:G:A	50	100	1	0.3582
7:125723251:A:C	50	100	1	0.06318
7:125723310:A:G	50	100	1	0.06354
7:125723343:T:C	50	100	1	0.06318
7:125723464:G:A	50	100	1	0.06336
7:125723812:C:T	50	100	1	0.06336
7:125723871:A:C	50	100	1	0.06318
7:125723905:T:A	50	82	1	0.4372
7:125723952:A:C	50	100	0.99	0.4354
7:125724033:G:A	50	100	1	0.03377
7:125724056:A:G	50	100	1	0.06318
7:125724108:T:C	50	100	1	0.4847
7:125724158:T:C	50	100	1	0.06336
7:125724214:G:A	50	98	1	0.01126
7:125724246:G:A	50	100	1	0.06318
7:125724252:T:C	50	100	1	0.03413
7:125724265:C:T	50	100	1	0.06318
7:125724345:G:A	50	100	0.99	0.05338
7:125724352:G:A	50	100	1	0.06318
7:125724512:G:T	50	100	1	0.03068
7:125724527:T:G	50	100	1	0.06318
7:125724589:A:G	50	100	1	0.3722
7:125724799:A:G	50	100	1	0.06318
7:125724985:C:G	50	100	1	0.2727
7:125725143:C:T	50	100	1	0.06409
7:125725172:C:T	50	100	1	0.06318
7:125725216:T:A	50	100	1	0.3722
7:125725337:C:T	50	100	1	0.06318
7:125725497:T:C	50	100	1	0.06336
7:125725527:G:A	50	100	1	0.02487
7:125725583:C:T	50	100	1	0.07534
7:125725678:C:T	50	100	1	0.01216
7:125725706:T:C	50	100	1	0.06318
7:125725856:T:C	50	100	1	0.4354
7:125725898:T:A	50	100	1	0.06318
7:125725979:A:G	50	100	1	0.4849
7:125726039:A:G	50	100	1	0.06318
7:125726138:G:A	50	100	1	0.06318
7:125726166:T:A	50	100	1	0.3722
7:125726227:G:A	50	100	0.89	0.02542
7:125726352:T:A	50	100	1	0.4847
7:125726396:T:G	50	100	1	0.06336
7:125726623:A:G	50	100	1	0.06318
7:125726874:C:T	50	100	1	0.02124
7:125726936:C:T	50	100	1	0.06354
7:125726992:A:T	48	95.8	1	0.02124
7:125727265:G:A	50	100	1	0.06318
7:125727531:A:T	50	100	1	0.06318
7:125727536:A:T	50	100	1	0.06318
7:125727561:G:C	50	100	1	0.06318
7:125727613:T:G	50	100	1	0.03068
7:125727767:A:G	50	100	1	0.06336
7:125727885:A:G	50	100	1	0.06318
7:125727945:A:C	50	100	1	0.02887
7:125727951:G:A	50	100	1	0.06318
7:125728348:T:A	50	98	0.95	0.08569
7:125728805:C:T	50	100	1	0.06336
7:125728956:A:C	50	100	1	0.2743
7:125728962:G:T	50	100	1	0.06318
7:125728979:G:A	50	100	1	0.03359
7:125729573:T:A	50	98	1	0.2456
7:125730355:T:G	50	100	1	0.2745
7:125730479:G:A	50	100	1	0.03359
7:125730493:C:G	50	100	1	0.02487
7:125730640:C:A	50	100	1	0.1331
7:125730678:A:G	50	100	1	0.06318
7:125730741:T:C	50	100	1	0.06318
7:125730845:A:C	50	100	1	0.02959
7:125730899:A:G	50	100	1	0.06318
7:125731328:A:T	50	100	1	0.3097
7:125731510:C:A	50	98	1	0.06318
7:125731628:A:G	50	100	1	0.02959
7:125731847:A:G	50	100	1	0.06318
7:125731964:G:A	50	100	1	0.2736
7:125732069:G:A	50	100	0.99	0.3154
7:125732155:A:G	50	100	0.99	0.3388
7:125732160:T:C	50	100	1	0.06318
7:125732746:T:C	50	100	1	0.06318
7:125732913:G:A	50	100	1	0.06318
7:125732969:C:T	50	100	1	0.03359
7:125733054:A:T	50	100	1	0.02542
7:125733306:T:C	50	100	1	0.02433
7:125733372:A:G	50	98	0.96	0.1345
7:125733526:A:G	50	100	0.99	0.03032
7:125733528:C:T	50	100	0.99	0.3588
7:125733861:G:T	50	100	1	0.02614
7:125734033:G:A	50	100	1	0.063
7:125734381:T:C	50	100	1	0.063
7:125734429:C:T	50	98	1	0.4764
7:125734719:G:A	50	100	0.98	0.02669
7:125734939:G:A	50	100	1	0.02505
7:125735107:T:A	50	100	1	0.06445
7:125735213:C:T	50	100	1	0.02124
7:125735485:G:A	50	100	1	0.3061
7:125735690:T:C	50	100	1	0.3041
7:125736010:A:G	50	100	1	0.01362
7:125736027:A:C	50	100	1	0.03014
7:125736034:T:G	50	100	1	0.2749
7:125736056:C:A	50	100	1	0.063
7:125736095:G:A	50	100	1	0.04811
7:125736143:G:A	50	100	1	0.4828
7:125736750:G:A	50	100	1	0.05991
7:125736804:A:G	50	100	1	0.04829
7:125736853:T:C	50	100	1	0.3578
7:125736870:C:T	50	100	1	0.03359
7:125736927:G:A	50	100	1	0.03286
7:125737099:G:A	50	100	1	0.2731
7:125737209:C:T	50	100	1	0.04811
7:125737513:A:G	50	100	1	0.03377
7:125737518:T:C	50	100	1	0.4345
7:125737594:A:G	50	100	1	0.4838
7:125737602:G:A	50	100	0.92	0.03468
7:125737816:G:T	50	100	1	0.06336
7:125737828:G:T	50	100	1	0.3713
7:125737925:A:G	50	100	1	0.4343
7:125737997:A:G	50	98	0.95	0.08624
7:125738030:C:T	50	100	1	0.02487
7:125738389:G:A	50	100	0.96	0.02288
7:125738550:C:T	50	100	1	0.3575
7:125738567:C:T	50	100	1	0.3577
7:125738741:C:T	50	100	1	0.09822
7:125738902:T:A	50	100	1	0.03613
7:125739149:G:A	50	100	0.98	0.03377
7:125739228:T:C	49	100	1	0.03377
7:125739370:C:T	50	100	1	0.06336
7:125739371:G:A	50	100	1	0.2732
7:125739592:T:G	50	100	1	0.3709
7:125739616:T:C	50	100	1	0.06336
7:125739656:G:A	50	100	1	0.01362
7:125739695:T:C	50	100	1	0.06336
7:125739788:T:G	50	100	1	0.01362
7:125740086:A:G	50	100	1	0.04049
7:125740483:A:G	50	100	1	0.06336
7:125740562:C:T	50	100	1	0.03377
7:125740906:C:T	50	100	1	0.03377
7:125741004:C:G	50	100	0.95	0.01852
7:125741059:C:T	50	100	0.96	0.01362
7:125741160:A:G	50	100	1	0.4842
7:125741388:T:C	50	100	1	0.01126
7:125741520:A:T	50	100	1	0.3215
7:125741743:G:A	50	100	1	0.02905
7:125741800:A:T	50	100	1	0.01906
7:125742254:C:T	50	100	1	0.1732
7:125742466:A:G	50	100	1	0.03068
7:125742503:C:T	50	100	1	0.02487
7:125742561:G:A	50	100	1	0.01816
7:125742594:C:G	50	100	1	0.06336
7:125742905:T:A	50	100	1	0.1734
7:125742927:G:A	50	100	1	0.03068
7:125743146:C:A	50	100	0.98	0.03377
7:125743293:T:A	50	100	0.98	0.03377
7:125743390:A:G	50	100	1	0.1322
7:125743644:G:T	50	100	1	0.2731
7:125743691:G:A	50	100	0.93	0.02469
7:125743768:G:A	50	100	0.95	0.03377
7:125743769:A:G	50	100	1	0.03068
7:125743910:T:C	50	100	1	0.06336
7:125744170:C:T	50	100	1	0.1756
7:125744210:A:G	50	100	1	0.175
7:125744281:A:C	50	100	1	0.06373
7:125744491:A:G	50	100	0.99	0.0659
7:125744544:G:A	50	100	1	0.484
7:125744610:A:C	50	100	1	0.01362
7:125744650:C:T	50	100	1	0.01362
7:125745014:A:C	50	100	0.98	0.03377
7:125745072:T:C	50	100	0.97	0.03359
7:125745145:G:A	50	100	0.99	0.3711
7:125745179:A:G	50	100	1	0.01253
7:125745280:C:T	50	100	1	0.06336
7:125745373:A:G	50	100	1	0.01362
7:125745483:C:T	50	100	1	0.2941
7:125745660:A:C	50	100	1	0.4359
7:125745697:T:C	50	100	0.99	0.3137
7:125746015:T:C	50	100	1	0.3715
7:125746189:T:C	50	100	1	0.06318
7:125746284:A:G	50	100	0.98	0.02487
7:125746365:T:C	50	100	1	0.02469
7:125746384:A:G	50	100	0.97	0.03377
7:125746407:C:A	50	100	1	0.02687
7:125746555:T:C	50	100	1	0.03849
7:125746635:C:T	50	100	1	0.01362
7:125746664:T:A	50	100	1	0.4704
7:125746952:C:T	50	100	0.98	0.02487
7:125747057:A:G	50	100	0.98	0.02487
7:125747114:A:C	50	100	1	0.4869
7:125747303:C:A	50	100	1	0.01362
7:125747641:A:G	50	100	0.99	0.2689
7:125747857:T:C	50	100	0.99	0.01126
7:125748008:T:C	50	98	0.94	0.4083
7:125748232:G:A	50	100	0.92	0.03141
7:125748259:T:C	50	96	0.83	0.04448
7:125748377:A:G	50	92	0.89	0.1236
7:125748658:G:A	50	88	0.82	0.1026
7:125748867:C:A	50	96	0.87	0.1026
7:125748992:A:G	50	96	0.95	0.1115
7:125749064:C:A	50	100	0.92	0.01616
7:125749107:T:C	50	90	0.9	0.2867
7:125749325:C:G	50	100	0.83	0.01489
7:125749531:C:T	50	96	0.94	0.2687
7:125749534:A:T	50	96	0.94	0.2907
7:125749535:T:A	50	98	0.92	0.2908
7:125749776:A:G	50	100	1	0.266
7:125749937:C:G	50	100	1	0.3444
7:125750136:C:T	50	100	1	0.04448
7:125750280:G:A	50	100	1	0.3889
7:125750357:G:A	50	100	1	0.09187
7:125750877:A:G	50	100	1	0.01471
7:125750979:A:G	50	100	0.99	0.01434
7:125751053:A:T	50	100	0.95	0.02869
7:125751054:C:A	50	100	1	0.02124
7:125751361:A:C	50	100	1	0.04412
7:125751370:T:A	50	100	1	0.02124
7:125751420:T:C	50	100	1	0.3894
7:125751525:T:C	50	100	1	0.276
7:125751559:G:C	50	100	0.99	0.06245
7:125751591:A:G	50	100	1	0.3896
7:125752045:G:A	50	100	1	0.02542
7:125752054:G:A	50	100	1	0.03686
7:125752250:C:G	50	100	1	0.02124
7:125752304:A:G	50	100	1	0.1084
7:125752322:T:C	50	100	1	0.01017
7:125752405:C:T	50	100	1	0.09205
7:125752453:A:G	50	100	1	0.06917
7:125753315:C:T	50	100	1	0.2749
7:125753528:A:G	50	100	1	0.2751
7:125753770:T:C	50	100	0.99	0.05792
7:125753886:G:A	50	100	1	0.06772
7:125754243:T:A	50	100	1	0.1173
7:125754327:A:G	50	100	1	0.02124
7:125754623:T:G	50	100	1	0.3885
7:125754690:G:T	50	100	1	0.06627
7:125754959:T:A	50	100	1	0.3885
7:125755266:T:C	50	100	1	0.02542
7:125755324:G:C	50	100	1	0.02124
7:125755540:C:A	50	100	1	0.06627
7:125756025:A:T	50	100	1	0.2751
7:125756266:T:C	50	100	1	0.01362
7:125756584:G:A	50	100	1	0.01452
7:125756614:A:G	50	100	1	0.2751
7:125756989:G:A	50	100	1	0.3885
7:125757519:T:C	50	100	1	0.3842
7:125757631:C:G	50	100	1	0.3887
7:125758039:T:A	50	100	0.99	0.2754
7:125758175:T:G	50	100	1	0.01452
7:125758204:A:G	50	100	1	0.2752
7:125758733:A:C	50	100	1	0.1135
7:125758775:G:A	50	100	1	0.2747
7:125758802:G:A	50	100	1	0.1135
7:125758856:A:C	49	95.9	0.98	0.05683
7:125758857:C:A	50	98	0.98	0.0492
7:125758868:A:C	49	100	1	0.01906
7:125758915:A:G	50	100	1	0.3889
7:125759325:C:T	50	100	1	0.2752
7:125759375:T:C	50	100	0.99	0.01216
7:125759456:C:A	50	100	1	0.04412
7:125759652:G:A	50	100	1	0.01107
7:125759856:T:C	50	100	1	0.3451
7:125759873:A:G	50	100	1	0.3889
7:125759907:G:C	50	100	1	0.274
7:125760266:T:C	50	100	1	0.266
7:125760361:T:A	50	100	1	0.02124
7:125760606:T:G	50	100	0.99	0.02015
7:125760717:T:A	50	100	1	0.1171
7:125760871:T:C	50	100	1	0.2749
7:125760904:T:C	50	100	1	0.01253
7:125761088:A:G	50	100	1	0.3477
7:125761447:T:C	50	100	1	0.01017
7:125761631:C:A	50	100	1	0.3883
7:125761871:T:C	50	100	1	0.3883
7:125761963:A:C	50	100	1	0.2749
7:125761982:T:A	50	100	1	0.3883
7:125762012:A:G	50	100	1	0.02215
7:125762241:T:C	50	100	1	0.2747
7:125762451:G:A	50	100	1	0.0285
7:125762547:G:T	50	100	0.93	0.03086
7:125762887:A:T	50	100	1	0.0581
7:125763002:C:T	50	100	0.99	0.1086
7:125763082:C:T	50	100	0.99	0.2745
7:125763222:T:C	50	100	1	0.1133
7:125763333:G:A	50	100	1	0.06899
7:125763481:C:T	50	100	1	0.2752
7:125763770:A:G	50	100	1	0.3885
7:125764267:T:G	50	100	1	0.3444
7:125764333:A:T	50	100	1	0.06808
7:125764574:C:T	50	100	1	0.2752
7:125764675:G:T	50	100	1	0.03232
7:125765051:G:A	50	100	1	0.1137
7:125765140:G:A	50	100	1	0.06627
7:125765219:G:A	50	100	1	0.2752
7:125765491:T:C	50	96	0.98	0.142
7:125765732:T:C	50	100	1	0.2752
7:125765773:C:T	50	100	1	0.01434
7:125766482:G:T	50	100	1	0.3469
7:125766528:C:T	50	100	1	0.01416
7:125766935:T:G	50	98	1	0.3889
7:125766961:C:T	50	100	1	0.01398
7:125767029:T:A	50	100	1	0.06935
7:125767054:G:A	50	100	0.98	0.01779
7:125767062:A:C	50	100	1	0.2752
7:125767139:A:G	50	100	1	0.02306
7:125767441:C:T	49	100	1	0.02306
7:125767543:A:C	50	100	1	0.03885
7:125767699:C:A	50	100	1	0.0659
7:125767883:C:T	50	100	1	0.3894
7:125768074:C:T	50	100	1	0.2587
7:125768116:C:T	50	100	1	0.3468
7:125768477:G:A	50	100	1	0.3893
7:125768528:A:G	50	100	1	0.2752
7:125768648:T:A	50	100	1	0.3891
7:125768668:C:T	50	100	1	0.1137
7:125768768:A:G	50	100	1	0.3893
7:125769030:T:C	50	100	0.99	0.02124
7:125769213:C:T	50	100	0.99	0.3891
7:125769302:G:A	50	100	0.97	0.0158
7:125769487:G:A	50	100	1	0.06826
7:125769644:C:A	50	100	1	0.06064
7:125769849:A:C	50	100	1	0.4757
7:125770015:T:A	50	100	1	0.02233
7:125770584:G:T	50	100	1	0.4751
7:125770791:G:A	50	100	1	0.3357
7:125770823:A:G	50	100	1	0.061
7:125772572:C:A	50	100	1	0.02124
7:125772863:T:C	50	100	1	0.01688
7:125772885:T:A	50	100	1	0.02124
7:125772901:T:A	50	100	0.98	0.06899
7:125773255:G:A	50	100	1	0.2636
7:125773291:A:G	49	100	1	0.02124
7:125773432:G:C	50	100	1	0.1452
7:125773484:T:G	50	100	1	0.01616
7:125773559:G:A	50	100	0.99	0.0167
7:125773623:C:T	50	100	1	0.061
7:125773892:C:A	50	100	1	0.02124
7:125774173:A:G	50	100	1	0.3473
7:125774385:A:G	50	100	1	0.3475
7:125775113:C:T	50	100	1	0.04739
7:125775381:A:T	50	100	1	0.04757
7:125776153:G:C	50	100	1	0.04757
7:125776214:A:C	50	100	1	0.02233
7:125776746:A:G	50	100	1	0.02832
7:125776837:G:A	50	100	1	0.447
7:125776865:A:G	50	100	1	0.05374
7:125777064:T:C	50	100	1	0.08479
7:125777476:T:C	50	98	0.94	0.0207
7:125777630:C:A	50	100	1	0.08442
7:125777763:C:G	50	100	1	0.01471
7:125777822:C:T	50	100	0.98	0.02179
7:125777871:G:A	50	100	1	0.02814
7:125777970:C:T	50	98	1	0.02977
7:125778017:G:C	50	100	1	0.06264
7:125778049:A:T	50	100	1	0.02796
7:125778274:A:G	50	100	0.96	0.01198
7:125778642:G:A	50	100	1	0.02306
7:125778698:C:G	50	100	1	0.08479
7:125778790:G:A	50	100	1	0.04702
7:125778872:T:C	50	94	0.97	0.1616
7:125778963:C:T	50	100	1	0.02324
7:125779515:G:T	50	100	1	0.01017
7:125780045:C:T	50	100	1	0.02415
7:125780280:G:T	50	100	1	0.05646
7:125780868:T:C	50	100	1	0.06245
7:125780879:G:C	50	100	1	0.3353
7:125781012:G:T	50	100	1	0.01471
7:125781124:G:A	50	100	1	0.0216
7:125781358:A:C	50	100	1	0.0443
7:125781889:A:C	50	100	1	0.04648
7:125782137:G:A	50	100	1	0.06245
7:125782855:A:T	50	100	1	0.06845
7:125782882:G:A	50	96	1	0.05773
7:125783232:A:G	50	100	0.98	0.06191
7:125783375:T:C	50	100	1	0.01997
7:125783394:G:A	50	100	1	0.05991
7:125783616:A:G	50	100	1	0.02832
7:125783866:A:G	50	100	1	0.06935
7:125783879:G:A	50	100	1	0.02832
7:125783917:G:C	50	100	1	0.01471
7:125784109:G:T	50	96	1	0.482
7:125784233:G:T	50	100	1	0.1127
7:125784334:T:C	50	100	1	0.04303
7:125784365:G:C	50	100	1	0.04285
7:125784852:A:G	50	100	1	0.02088
7:125784990:G:T	50	100	1	0.1126
7:125785243:A:G	50	100	1	0.06972
7:125785387:G:C	50	100	1	0.06972
7:125785554:T:C	50	100	1	0.3992
7:125785832:A:G	50	100	1	0.01471
7:125785928:G:A	50	100	1	0.06972
7:125786040:C:A	50	100	1	0.03032
7:125786072:T:C	50	100	1	0.06064
7:125786103:C:G	50	100	0.96	0.01162
7:125786148:G:A	50	100	1	0.0699
7:125786205:A:T	50	100	1	0.06972
7:125786206:A:T	50	100	1	0.06064
7:125786324:G:C	50	100	1	0.01471
7:125786353:G:A	50	100	1	0.07026
7:125786358:G:A	50	100	0.95	0.07081
7:125786380:G:A	50	100	1	0.36
7:125786385:C:T	50	100	1	0.06972
7:125786442:C:T	50	100	1	0.07062
7:125786696:A:G	50	100	1	0.06481
7:125786843:T:C	50	100	1	0.06972
7:125786988:G:A	50	100	1	0.01289
7:125787037:A:G	50	100	1	0.06972
7:125787240:A:C	50	100	1	0.07044
7:125787376:C:T	50	100	1	0.01434
7:125787414:C:T	50	100	0.99	0.05211
7:125787622:A:T	50	100	1	0.3809
7:125787710:A:G	50	100	1	0.02052
7:125787815:C:T	50	100	1	0.3459
7:125787829:C:T	50	100	1	0.02052
7:125787951:A:G	50	100	1	0.01017
7:125787969:G:C	50	100	1	0.06972
7:125787978:A:C	50	100	1	0.06972
7:125788043:G:T	50	100	1	0.04412
7:125788069:T:C	50	100	1	0.06972
7:125788194:A:G	50	100	1	0.07044
7:125788275:A:G	50	100	1	0.05991
7:125788281:A:C	50	100	1	0.05991
7:125788684:C:A	50	100	1	0.03522
7:125788751:T:C	50	100	1	0.06972
7:125788763:C:T	50	100	1	0.0699
7:125788938:T:A	50	100	1	0.3388
7:125789019:A:G	50	100	1	0.3439
7:125789045:G:A	50	100	1	0.06972
7:125789487:C:A	50	100	1	0.4759
7:125789513:C:T	50	100	1	0.02433
7:125789577:C:T	50	100	1	0.06064
7:125789679:A:G	50	100	1	0.02433
7:125789732:C:G	50	98	1	0.2275
7:125789931:A:G	50	100	1	0.06481
7:125790185:G:A	50	100	1	0.02052
7:125790577:T:C	50	100	1	0.02052
7:125790607:C:G	50	100	1	0.01471
7:125790648:A:T	50	100	1	0.3811
7:125790784:A:T	50	100	1	0.06972
7:125790785:T:C	50	100	1	0.4515
7:125790980:A:T	50	100	1	0.06972
7:125791168:C:T	50	100	1	0.06972
7:125791193:C:A	50	100	1	0.06972
7:125791194:G:A	50	100	1	0.07226
7:125791355:T:C	50	100	1	0.01652
7:125791469:G:A	50	100	1	0.06972
7:125791641:T:C	50	100	1	0.06972
7:125792033:G:C	50	98	1	0.09513
7:125792259:C:G	50	100	1	0.06972
7:125792314:G:T	50	100	1	0.06972
7:125792814:A:G	50	100	1	0.06972
7:125792989:A:C	50	100	0.92	0.02959
7:125793039:G:A	50	100	1	0.06972
7:125793151:G:A	50	100	1	0.05973
7:125793220:C:T	50	100	1	0.06972
7:125793340:A:G	50	100	1	0.02052
7:125793368:C:A	50	100	1	0.07008
7:125793672:T:G	50	100	1	0.06064
7:125793688:T:A	50	100	1	0.01452
7:125793813:A:G	50	100	1	0.4515
7:125794111:A:C	50	100	1	0.0207
7:125794150:G:A	50	100	1	0.01344
7:125794470:G:T	50	100	1	0.02052
7:125794534:A:G	50	100	1	0.06972
7:125794653:A:C	50	100	1	0.3391
7:125794690:A:C	50	100	1	0.0699
7:125794795:C:G	50	100	1	0.07008
7:125794963:T:A	50	100	1	0.02052
7:125794994:A:G	50	100	1	0.06972
7:125794995:T:C	50	100	1	0.06064
7:125795026:T:C	50	100	1	0.01144
7:125795071:T:C	50	100	0.96	0.01162
7:125795214:G:A	50	100	1	0.0699
7:125795238:G:A	50	100	0.99	0.06663
7:125795335:T:C	50	100	1	0.06972
7:125795363:C:T	50	100	1	0.05991
7:125795390:T:C	50	100	1	0.06972
7:125795404:G:C	50	100	1	0.0285
7:125795598:T:A	50	100	1	0.01452
7:125795603:T:C	50	100	1	0.03813
7:125795640:G:T	50	100	1	0.4751
7:125795773:G:T	50	100	1	0.0207
7:125795851:A:C	50	100	1	0.03286
7:125795960:C:T	50	100	1	0.02977
7:125796225:G:A	50	100	1	0.06972
7:125796239:T:C	50	100	1	0.06972
7:125796246:A:T	50	100	1	0.3404
7:125796286:G:A	50	100	1	0.0285
7:125796410:T:C	50	100	1	0.06972
7:125796617:A:T	50	100	1	0.06972
7:125796656:A:G	50	100	1	0.06972
7:125796741:T:C	50	100	1	0.02052
7:125797121:C:A	50	100	1	0.4995
7:125797211:G:A	50	100	1	0.03141
7:125797424:A:C	50	100	1	0.339
7:125797463:C:T	50	98	1	0.02451
7:125797552:T:C	50	100	1	0.0699
7:125797570:T:C	50	100	1	0.339
7:125797765:C:T	50	100	1	0.03794
7:125798698:T:C	50	100	1	0.01743
7:125798822:T:G	50	100	1	0.01107
7:125798826:T:C	50	100	1	0.4045
7:125799024:A:G	50	100	1	0.4085
7:125799261:A:C	50	100	1	0.01289
7:125799388:A:T	50	100	1	0.06972
7:125799391:A:G	50	100	1	0.02451
7:125799434:T:C	50	100	1	0.02052
7:125799668:G:A	50	100	1	0.04412
7:125799928:C:T	50	100	1	0.06808
7:125800073:T:C	50	100	1	0.06064
7:125800220:A:C	50	100	1	0.01507
7:125800442:G:A	50	100	1	0.02052
7:125800511:G:A	50	100	1	0.01707
7:125800630:T:C	50	100	1	0.06972
7:125800812:G:T	50	100	1	0.4751
7:125800813:C:T	50	100	1	0.4755
7:125800949:A:T	50	100	1	0.2656
7:125801087:C:A	50	100	1	0.4751
7:125801349:G:A	50	100	1	0.2678
7:125801381:T:C	50	100	1	0.3391
7:125801494:C:T	50	100	1	0.3391
7:125801867:C:T	50	100	1	0.01107
7:125801895:A:T	50	100	0.99	0.3391
7:125802044:C:T	50	100	0.95	0.03794
7:125802117:T:C	50	100	0.95	0.03105
7:125802348:G:C	50	100	1	0.4052
7:125802447:G:A	50	100	1	0.06972
7:125802489:A:C	50	100	1	0.01434
7:125802669:A:G	50	100	0.99	0.3391
7:125802679:A:C	50	100	1	0.4045
7:125802699:A:G	50	94	0.97	0.09005
7:125802834:A:G	50	100	1	0.02052
7:125803085:G:T	50	100	0.97	0.01743
7:125803243:G:T	50	98	1	0.01743
7:125803420:G:A	50	98	1	0.4993
7:125803590:G:C	50	100	1	0.05846
7:125803708:G:A	50	100	1	0.02052
7:125803883:G:A	50	100	1	0.4742
7:125804163:C:A	50	100	1	0.02052
7:125804188:C:T	50	100	0.96	0.03867
7:125804281:T:G	50	100	0.99	0.4041
7:125804602:T:G	50	98	0.86	0.02832
7:125804739:C:T	50	100	1	0.02269
7:125804988:G:A	50	100	1	0.4041
7:125805048:G:T	50	100	1	0.03813
7:125805111:T:C	50	100	1	0.4742
7:125805161:T:C	50	100	1	0.05211
7:125805528:T:G	50	100	1	0.4742
7:125805863:G:A	50	100	1	0.404
7:125805945:A:G	50	100	1	0.404
7:125806008:T:C	50	100	1	0.4049
7:125806034:A:C	50	100	1	0.3384
7:125806124:G:A	50	100	1	0.02106
7:125806166:G:A	50	100	1	0.404
7:125806222:G:A	50	100	1	0.404
7:125806508:T:C	50	100	1	0.3384
7:125806544:T:C	50	100	1	0.474
7:125806552:T:G	50	100	1	0.02052
7:125806694:G:A	50	100	0.97	0.03885
7:125806793:G:T	50	100	1	0.07008
7:125807010:C:A	50	100	1	0.06082
7:125807032:G:T	50	100	1	0.02052
7:125807229:C:T	50	100	1	0.01471
7:125807255:A:G	50	100	1	0.07008
7:125807327:A:G	50	100	1	0.05846
7:125807801:G:A	50	100	1	0.03794
7:125808102:C:T	50	100	0.99	0.02052
7:125808215:C:A	50	100	1	0.474
7:125808500:T:C	50	100	0.98	0.03885
7:125808504:C:G	50	100	1	0.06064
7:125808553:A:C	50	100	1	0.07226
7:125808653:A:G	50	100	1	0.3384
7:125808812:G:T	50	100	1	0.0679
7:125809302:A:T	50	100	1	0.03794
7:125809592:A:T	50	100	1	0.3529
7:125809612:A:G	50	100	1	0.3384
7:125809721:A:G	50	100	1	0.3384
7:125810217:C:T	50	100	1	0.06772
7:125810288:G:A	50	100	1	0.461
7:125810344:C:T	50	100	1	0.01107
7:125810599:G:A	50	100	1	0.02342
7:125810637:G:A	50	100	0.98	0.06463
7:125810840:T:C	50	100	1	0.05211
7:125810997:G:T	49	75.5	0.76	0.09187
7:125811005:T:G	50	100	1	0.07008
7:125811007:T:G	50	100	1	0.0207
7:125811070:C:T	50	100	1	0.02269
7:125811194:T:G	50	100	1	0.0207
7:125811307:C:T	50	100	1	0.03794
7:125811332:C:T	50	100	1	0.02052
7:125811770:C:T	50	100	1	0.02451
7:125811818:G:A	50	100	1	0.07008
7:125811913:G:A	50	100	1	0.07008
7:125812080:T:C	50	100	1	0.05011
7:125812098:C:T	50	100	1	0.01017
7:125812162:A:G	50	100	0.99	0.03849
7:125812195:A:C	50	100	0.99	0.4744
7:125812651:G:A	50	100	1	0.01017
7:125813200:G:A	50	100	1	0.2534
7:125813436:T:G	50	100	1	0.06935
7:125813536:G:A	50	100	1	0.06409
7:125813599:T:C	50	100	1	0.06772
7:125813686:A:G	50	100	1	0.4735
7:125813861:T:G	50	100	1	0.06935
7:125814135:A:T	50	100	1	0.03631
7:125814157:C:T	50	100	1	0.06427
7:125814626:T:A	50	100	0.99	0.0659
7:125815042:T:C	50	100	1	0.04139
7:125815230:T:A	50	100	1	0.02342
7:125815297:G:A	50	100	0.98	0.03595
7:125815398:A:T	50	100	1	0.02088
7:125815455:G:A	50	100	1	0.01471
7:125815576:T:C	50	100	1	0.3493
7:125815594:C:T	50	100	1	0.02052
7:125815876:A:C	50	100	0.99	0.0659
7:125815991:T:C	50	100	0.94	0.0216
7:125816025:T:G	50	100	0.97	0.01471
7:125816032:A:G	50	100	0.94	0.0216
7:125816360:C:T	50	100	1	0.3489
7:125816711:C:T	50	100	1	0.1416
7:125816733:T:C	50	100	0.99	0.06609
7:125817702:A:G	50	100	0.99	0.0659
7:125817859:T:C	50	100	0.99	0.0659
7:125818001:T:A	50	100	0.92	0.01216
7:125818055:T:G	50	100	1	0.3489
7:125818084:C:T	50	100	1	0.02052
7:125818286:T:G	49	100	0.99	0.02015
7:125818498:C:G	50	100	1	0.01035
7:125818697:A:G	50	100	1	0.4735
7:125819003:G:C	50	100	1	0.02052
7:125819039:G:C	50	100	1	0.1178
7:125819337:C:T	50	100	0.94	0.07153
7:125819440:A:G	50	100	1	0.4902
7:125819550:C:T	50	100	1	0.02052
7:125819576:C:A	50	100	1	0.01761
7:125819648:C:T	50	96	0.99	0.2404
7:125819670:A:G	50	98	1	0.4737
7:125819688:T:G	50	100	0.97	0.01543
7:125819707:G:A	50	100	0.98	0.06609
7:125819949:T:C	50	100	1	0.4739
7:125820028:A:C	50	100	1	0.4078
7:125820272:G:T	50	100	0.99	0.05882
7:125820463:C:T	50	100	0.96	0.02033
7:125820509:G:A	47	100	0.87	0.01416
7:125820513:A:G	45	84.4	0.83	0.07335
7:125820534:A:C	43	93	0.81	0.07171
7:125820537:A:G	40	92.5	0.76	0.03922
7:125820594:G:A	46	97.8	0.99	0.3395
7:125820792:C:T	50	100	0.86	0.01452
7:125820891:T:C	50	100	0.99	0.1022
7:125820934:A:T	50	100	0.96	0.02033
7:125820954:T:A	50	100	0.99	0.1022
7:125821040:C:T	50	100	1	0.05174
7:125821342:A:G	50	100	0.99	0.3388
7:125821350:C:T	50	100	0.99	0.3359
7:125821411:C:T	50	98	0.99	0.3804
7:125821503:C:T	50	100	0.91	0.03159
7:125821543:A:G	50	100	0.98	0.3805
7:125821735:C:T	50	100	0.99	0.3807
7:125821827:T:C	50	100	1	0.3807
7:125821916:T:G	50	100	1	0.03613
7:125821920:G:T	50	100	0.98	0.09168
7:125822124:A:G	50	100	1	0.3951
7:125822216:A:T	50	100	1	0.05065
7:125822296:A:G	50	100	1	0.06609
7:125822533:T:A	50	100	1	0.06609
7:125822570:G:T	50	100	0.88	0.06627
7:125822601:T:G	49	100	1	0.06609
7:125822718:A:C	50	100	0.99	0.01797
7:125822737:C:T	50	98	1	0.376
7:125822768:C:T	50	100	1	0.01434
7:125822772:T:C	49	100	1	0.2587
7:125822850:C:T	50	100	1	0.05084
7:125822957:A:T	50	100	0.94	0.02052
7:125822985:T:C	50	100	1	0.376
7:125823074:G:C	50	100	1	0.3762
7:125823137:A:G	50	100	1	0.2346
7:125823433:C:A	50	100	1	0.3762
7:125823529:A:G	50	100	0.98	0.04575
7:125823555:A:T	50	100	1	0.3764
7:125823663:A:G	50	100	1	0.2654
7:125823700:A:C	50	100	1	0.3758
7:125824061:A:T	50	100	1	0.06609
7:125824142:G:A	50	100	1	0.01543
7:125824308:C:G	50	96	1	0.04593
7:125824310:C:G	50	100	1	0.3725
7:125824312:G:C	49	98	0.98	0.06264
7:125824370:C:T	50	100	1	0.01017
7:125824373:T:C	50	100	1	0.3762
7:125824377:G:T	50	100	1	0.05102
7:125824491:G:A	50	100	1	0.02397
7:125824581:C:T	50	100	1	0.02397
7:125824864:G:A	50	100	1	0.0512
7:125824959:T:C	50	100	1	0.05374
7:125825053:G:A	50	100	1	0.02814
7:125825514:A:T	50	100	1	0.02124
7:125825576:T:C	50	100	1	0.09168
7:125825882:A:G	50	100	1	0.3582
7:125825908:A:G	50	100	0.97	0.0207
7:125825949:T:C	50	100	1	0.0207
7:125826025:T:C	50	100	0.97	0.02052
7:125826394:C:A	50	100	1	0.06609
7:125826675:G:T	49	100	1	0.05102
7:125826676:A:G	50	100	1	0.0512
7:125826883:C:A	50	100	1	0.05065
7:125827046:C:A	50	100	1	0.1167
7:125827167:C:T	50	100	1	0.01779
7:125827430:G:A	50	100	1	0.02397
7:125827435:T:C	50	100	1	0.2585
7:125827459:T:C	50	100	1	0.02397
7:125827467:G:A	50	100	0.99	0.02052
7:125827494:G:T	50	100	1	0.06609
7:125827559:C:G	50	100	0.99	0.02052
7:125827714:T:C	50	100	1	0.05102
7:125827729:C:T	50	100	1	0.3791
7:125827800:G:T	50	100	1	0.3791
7:125827957:C:T	50	100	1	0.2318
7:125827960:T:C	50	100	1	0.01253
7:125827962:C:T	50	100	1	0.3791
7:125828002:A:C	50	100	0.98	0.04611
7:125828091:A:G	50	100	1	0.356
7:125828183:T:C	50	100	1	0.1202
7:125828263:G:A	50	100	0.99	0.3577
7:125828353:A:G	50	100	1	0.1202
7:125828514:C:A	50	100	1	0.01452
7:125828621:G:T	50	100	1	0.1202
7:125828627:C:G	50	100	1	0.3794
7:125828843:T:C	50	100	1	0.01489
7:125829008:G:T	50	100	1	0.05084
7:125829052:C:T	50	100	1	0.06972
7:125829200:A:T	50	100	1	0.2589
7:125829211:G:T	50	100	1	0.193
7:125829253:C:A	50	100	1	0.06972
7:125829545:A:G	50	100	1	0.3562
7:125829617:C:A	50	100	1	0.2589
7:125829650:G:T	50	100	1	0.2591
7:125829792:C:A	50	100	1	0.1202
7:125829874:T:G	50	100	0.9	0.02941
7:125829997:A:T	50	100	1	0.2589
7:125830133:G:A	50	98	0.98	0.04593
7:125830192:A:G	50	100	1	0.3633
7:125830218:A:T	50	100	1	0.01035
7:125830233:T:C	50	98	1	0.02197
7:125830479:C:A	50	100	1	0.2591
7:125830616:G:C	50	100	1	0.1066
7:125830761:A:G	50	100	1	0.03667
7:125831152:C:T	50	100	1	0.01452
7:125831199:C:A	50	100	1	0.1026
7:125831433:C:T	50	100	1	0.02324
7:125831687:G:A	50	100	1	0.2616
7:125831908:C:T	48	79.2	0.97	0.2504
7:125831910:C:T	49	77.6	0.97	0.4813
7:125831912:C:T	48	83.3	0.98	0.3844
7:125831966:T:G	50	94	1	0.1066
7:125831976:C:T	48	95.8	1	0.2618
7:125831999:C:T	50	100	1	0.01779
7:125832046:T:G	50	100	1	0.07008
7:125832202:A:G	50	100	1	0.2438
7:125832353:A:G	50	100	1	0.03686
7:125832401:G:A	50	92	1	0.3597
7:125832461:G:A	50	100	1	0.1098
7:125832645:C:T	50	100	1	0.3613
7:125832828:A:G	50	98	1	0.05447
7:125833091:A:G	50	100	1	0.01779
7:125833221:C:T	50	98	1	0.0541
7:125833275:A:G	50	100	1	0.2625
7:125833286:G:A	50	100	1	0.01035
7:125833298:G:A	50	100	1	0.1062
7:125833360:G:A	50	100	1	0.02233
7:125833369:A:G	50	98	1	0.09241
7:125833423:G:A	49	100	1	0.06917
7:125833507:T:A	50	100	1	0.1068
7:125833520:T:C	50	100	1	0.1071
7:125833609:T:C	50	98	1	0.2627
7:125833677:C:T	50	98	1	0.08224
7:125833878:G:A	50	100	1	0.05991
7:125833971:G:A	50	100	0.99	0.09641
7:125834320:G:A	50	98	0.99	0.02778
7:125834328:G:A	50	100	1	0.01017
7:125834723:T:C	50	100	1	0.02433
7:125834880:T:C	50	100	1	0.2961
7:125835117:C:T	50	100	1	0.1044
7:125836053:G:T	50	100	1	0.05664
7:125836119:C:T	50	100	0.99	0.2994
7:125836259:C:T	50	98	0.98	0.1806
7:125836418:G:A	50	100	0.91	0.0659
7:125836763:C:T	50	100	0.89	0.01489
7:125836920:G:A	50	100	1	0.05664
7:125836930:G:T	50	100	1	0.05664
7:125836952:G:T	50	86	1	0.3642
7:125837047:T:C	50	100	1	0.05501
7:125837257:A:T	50	98	1	0.1215
7:125837435:T:C	50	100	0.99	0.2959
7:125837466:G:A	50	100	1	0.1921
7:125837600:C:T	50	100	1	0.104
7:125837653:C:G	50	100	1	0.4882
7:125837792:T:G	50	100	1	0.01035
7:125837901:G:T	50	100	1	0.488
7:125838013:C:A	50	100	1	0.02451
7:125838027:T:G	50	100	1	0.4878
7:125838035:A:C	50	98	1	0.2958
7:125838055:G:T	50	98	1	0.2958
7:125838085:T:C	50	98	1	0.2945
7:125838194:T:A	50	100	1	0.2958
7:125838461:A:T	50	100	1	0.1356
7:125838858:G:C	48	100	1	0.1356
7:125838902:T:C	49	100	0.94	0.01307
7:125838939:C:T	49	100	0.99	0.01253
7:125838989:A:C	50	100	1	0.02033
7:125839126:A:G	49	100	1	0.2958
7:125839183:C:T	50	100	1	0.4882
7:125839241:C:A	50	100	1	0.1356
7:125839273:T:C	50	100	1	0.02415
7:125839524:G:A	50	98	1	0.1011
7:125839656:G:A	50	100	1	0.1921
7:125840155:T:C	50	100	1	0.02033
7:125840178:A:T	50	100	1	0.2551
7:125840194:T:C	50	100	1	0.02033
7:125840351:C:T	50	100	1	0.4882
7:125840383:G:A	50	100	1	0.2958
7:125840442:G:A	50	100	1	0.05683
7:125840457:T:C	50	100	0.99	0.02052
7:125840549:C:G	50	100	1	0.05646
7:125840580:C:T	50	100	1	0.02052
7:125840805:C:T	50	100	1	0.2963
7:125840889:C:T	50	100	1	0.1356
7:125840899:T:G	50	100	0.98	0.1356
7:125841139:G:A	50	100	0.99	0.4047
7:125841154:T:A	50	100	1	0.4882
7:125841365:G:A	50	100	1	0.2549
7:125841715:G:T	50	100	1	0.2958
7:125841892:C:T	50	100	1	0.402
7:125842189:G:T	50	100	1	0.1356
7:125842505:T:C	50	100	1	0.05084
7:125842612:C:T	50	100	1	0.05646
7:125842781:G:A	50	100	1	0.02106
7:125842831:C:T	50	100	1	0.2958
7:125843010:C:A	50	100	1	0.1358
7:125843049:T:C	50	100	1	0.08134
7:125843058:T:C	50	100	1	0.2958
7:125843165:C:T	50	100	0.97	0.02033
7:125843486:G:T	50	100	1	0.4882
7:125843509:A:G	50	100	1	0.4021
7:125843813:T:G	50	100	1	0.01725
7:125844062:G:A	50	100	1	0.1921
7:125844261:G:A	50	100	1	0.07698
7:125844315:T:C	50	100	1	0.2958
7:125844324:C:T	50	100	1	0.1919
7:125844501:G:T	50	98	1	0.1356
7:125844651:C:G	50	100	1	0.2958
7:125844681:C:T	50	100	1	0.05646
7:125844742:T:C	50	100	1	0.1356
7:125844905:G:T	50	100	0.91	0.01725
7:125845441:G:A	50	100	1	0.02052
7:125845538:C:T	50	100	1	0.0768
7:125846364:G:A	50	100	1	0.1921
7:125846678:G:T	50	100	1	0.4054
7:125847459:G:C	50	100	1	0.05646
7:125847836:A:T	50	100	1	0.05646
7:125847859:A:C	50	100	1	0.1356
7:125847878:C:T	50	100	1	0.1356
7:125847915:C:T	50	100	1	0.1928
7:125848318:C:T	50	100	1	0.05646
7:125848334:G:A	50	100	1	0.05773
7:125848374:C:A	50	100	1	0.1924
7:125848378:C:G	50	100	1	0.02415
7:125848712:T:A	50	100	1	0.05646
7:125848897:A:G	50	100	1	0.0768
7:125849220:G:A	50	100	1	0.0561
7:125849245:A:G	50	100	1	0.05646
7:125849300:T:A	50	100	1	0.01688
7:125849313:A:T	50	100	1	0.0768
7:125849507:T:C	50	100	1	0.05646
7:125849578:C:T	50	100	1	0.05646
7:125849772:C:T	50	100	1	0.05683
7:125849992:T:C	50	100	1	0.05646
7:125850041:A:G	50	100	1	0.05646
7:125850139:A:G	50	100	1	0.3233
7:125850265:A:G	50	100	1	0.01707
7:125850290:C:T	50	100	1	0.05646
7:125850315:A:G	50	100	1	0.05646
7:125850354:A:C	50	100	1	0.08152
7:125850421:G:C	50	100	1	0.05646
7:125850534:A:C	50	100	1	0.05646
7:125850588:C:T	50	100	1	0.05646
7:125850610:A:C	50	100	1	0.05646
7:125850615:G:T	50	100	1	0.02324
7:125850629:G:A	50	100	1	0.1921
7:125850634:G:A	50	100	1	0.02415
7:125850741:G:A	50	100	1	0.2959
7:125850751:A:G	50	100	1	0.4047
7:125850817:A:T	50	100	1	0.05646
7:125851008:C:A	50	100	1	0.0768
7:125851038:G:A	50	100	1	0.05646
7:125851097:C:G	50	100	0.96	0.065
7:125851101:G:A	49	100	1	0.01743
7:125851232:C:G	50	100	1	0.05646
7:125851314:A:G	50	100	1	0.05646
7:125851318:T:C	50	100	1	0.05646
7:125851418:A:C	50	100	1	0.07698
7:125851511:A:G	50	100	1	0.4882
7:125851537:A:G	50	100	1	0.05646
7:125851587:G:A	50	100	1	0.05646
7:125851874:G:A	50	100	1	0.4049
7:125851910:T:G	50	100	1	0.05646
7:125851926:G:A	50	100	1	0.2959
7:125851931:T:C	50	100	1	0.05646
7:125851941:A:G	50	100	1	0.05646
7:125852063:A:G	50	100	1	0.05664
7:125852226:G:C	50	100	1	0.07716
7:125852406:C:T	50	100	0.9	0.01743
7:125852445:C:T	50	100	1	0.01634
7:125852473:C:T	50	100	1	0.01688
7:125852522:C:T	50	100	1	0.05628
7:125852585:C:T	50	100	1	0.1921
7:125852654:C:T	50	100	1	0.05628
7:125852664:A:G	50	100	1	0.05628
7:125852708:T:C	50	100	1	0.05628
7:125852710:A:G	50	100	1	0.05628
7:125852839:C:T	50	100	0.97	0.0463
7:125852878:T:C	50	100	1	0.05628
7:125852880:G:T	50	100	1	0.1013
7:125852963:A:C	50	100	1	0.05628
7:125853862:T:C	50	100	0.98	0.4858
7:125854425:C:T	50	100	1	0.02451
7:125854586:C:A	50	100	1	0.02433
7:125854770:T:A	50	98	1	0.02052
7:125854796:G:A	50	100	1	0.488
7:125854956:C:T	50	100	1	0.04829
7:125855173:G:C	50	100	1	0.136
7:125855284:C:T	50	100	1	0.4889
7:125855531:A:T	50	100	1	0.4889
7:125855709:C:G	50	100	1	0.05628
7:125855759:T:C	50	100	1	0.1011
7:125856298:C:T	50	100	1	0.4041
7:125856551:C:T	50	100	1	0.4889
7:125856581:C:T	50	100	0.99	0.4889
7:125856768:C:T	50	100	1	0.07516
7:125856901:A:G	50	100	1	0.4889
7:125856980:T:C	50	100	1	0.2963
7:125857155:C:G	50	100	1	0.4041
7:125857262:C:A	50	100	1	0.01652
7:125857270:G:A	50	96	0.97	0.08805
7:125857406:G:A	50	100	1	0.02397
7:125857415:T:G	50	100	1	0.4887
7:125857495:A:G	50	100	1	0.2963
7:125857735:A:G	50	96	1	0.238
7:125857750:A:T	50	100	1	0.1011
7:125858008:G:A	50	100	1	0.02415
7:125858600:T:C	50	100	1	0.3762
7:125858904:G:T	50	100	1	0.136
7:125858991:C:T	50	100	1	0.4886
7:125859070:T:G	50	100	1	0.02524
7:125859509:A:G	50	100	1	0.02433
7:125859766:C:T	50	100	1	0.4884
7:125859814:C:A	50	100	1	0.02415
7:125859885:G:C	50	100	1	0.1358
7:125859990:G:A	50	100	1	0.4884
7:125860266:T:A	50	100	1	0.02415
7:125860487:G:A	50	100	1	0.07516
7:125860706:T:G	50	100	0.87	0.03014
7:125860921:C:T	50	100	1	0.136
7:125861204:A:G	50	100	1	0.05392
7:125861512:C:T	50	100	1	0.05646
7:125861518:C:A	50	100	1	0.4884
7:125861552:T:C	50	100	1	0.2956
7:125861746:T:C	50	100	1	0.02415
7:125861769:C:T	50	100	1	0.4884
7:125862106:C:G	50	100	1	0.05646
7:125862310:C:T	50	100	1	0.4889
7:125862413:A:G	50	100	1	0.4884
7:125862527:G:A	50	100	1	0.07516
7:125862538:A:G	50	100	1	0.4047
7:125862918:G:C	49	100	0.98	0.136
7:125864657:C:A	50	100	1	0.07516
7:125864851:G:T	50	100	1	0.05628
7:125864942:A:T	50	100	1	0.2958
7:125865183:A:G	50	100	1	0.4884
7:125865497:C:T	50	100	1	0.05628
7:125865515:C:T	50	100	1	0.4047
7:125865702:G:C	50	100	1	0.05628
7:125865870:T:C	50	100	1	0.2958
7:125865954:A:T	50	100	1	0.136
7:125865968:G:C	50	100	1	0.07534
7:125865981:G:A	50	100	1	0.4886
7:125866063:G:C	50	100	1	0.2958
7:125866160:C:T	50	100	1	0.136
7:125866463:A:G	50	100	1	0.136
7:125866755:C:T	50	100	0.97	0.04666
7:125866793:C:A	50	100	1	0.4886
7:125866879:A:T	50	100	1	0.4887
7:125867034:G:A	50	100	1	0.04829
7:125867223:G:A	50	100	1	0.2963
7:125867471:G:A	50	100	1	0.02415
7:125867781:T:C	50	100	1	0.07698
7:125867936:T:C	50	100	1	0.05628
7:125868093:T:C	50	100	1	0.4889
7:125868360:A:T	50	100	1	0.4041
7:125868716:C:T	50	100	1	0.05628
7:125868740:A:C	50	100	1	0.3526
7:125868777:T:G	50	100	1	0.07516
7:125868787:C:G	50	100	1	0.3526
7:125868798:G:A	50	98	1	0.01906
7:125868854:A:G	50	100	1	0.05646
7:125868898:A:G	50	100	1	0.2961
7:125869331:T:C	50	100	1	0.08025
7:125869517:C:T	50	100	1	0.02415
7:125869601:A:G	50	100	0.99	0.01126
7:125869880:T:G	50	100	1	0.402
7:125870032:T:C	50	100	1	0.4043
7:125870057:G:A	50	100	1	0.02415
7:125870116:G:T	50	100	1	0.1376
7:125870158:T:C	50	100	1	0.2367
7:125870206:T:C	50	100	1	0.2364
7:125870242:C:T	50	100	1	0.2367
7:125870295:C:T	50	100	1	0.2367
7:125870549:T:C	50	100	1	0.08224
7:125870618:T:C	50	100	1	0.2364
7:125870712:C:T	50	100	1	0.136
7:125870819:C:T	50	100	1	0.2364
7:125870861:A:G	50	100	1	0.0207
7:125870872:C:T	50	100	1	0.01634
7:125870906:C:T	50	100	1	0.2976
7:125871052:A:G	50	100	1	0.4668
7:125871094:T:A	50	100	1	0.2366
7:125871365:T:C	50	100	1	0.2553
7:125871617:A:G	50	100	1	0.02052
7:125872452:C:T	50	100	0.99	0.01707
7:125872534:T:G	50	100	1	0.3025
7:125872792:C:T	50	100	1	0.2017
7:125872897:T:C	50	100	1	0.2017
7:125872968:G:A	50	100	1	0.3025
7:125873037:G:A	50	100	1	0.3025
7:125873050:C:T	50	100	1	0.05701
7:125873124:G:A	50	100	1	0.3027
7:125873294:T:C	50	100	1	0.05701
7:125873760:C:T	49	100	1	0.3025
7:125873893:G:A	50	98	1	0.3028
7:125874261:G:T	50	100	1	0.3025
7:125874638:G:T	50	98	1	0.3027
7:125874762:C:T	50	100	1	0.3027
7:125875052:G:A	46	93.5	0.97	0.1289
7:125875170:C:A	50	100	1	0.3027
7:125875300:A:G	50	100	1	0.3025
7:125875508:G:A	50	100	1	0.3021
7:125875521:T:C	50	100	1	0.01035
7:125875590:G:C	50	100	1	0.3023
7:125875906:C:T	50	100	0.95	0.05773
7:125875907:G:A	50	98	0.87	0.0207
7:125876229:C:T	50	100	0.99	0.3025
7:125876828:T:A	50	100	1	0.07462
7:125877084:T:C	50	98	0.97	0.2328
7:125877085:A:T	50	96	0.95	0.09187
7:125877093:A:T	50	98	0.99	0.2021
7:125877434:A:T	50	100	1	0.05701
7:125877594:G:A	50	100	1	0.2965
7:125878212:G:C	50	100	1	0.01489
7:125878280:A:T	50	100	1	0.02088
7:125878329:T:G	50	100	1	0.07462
7:125878380:C:G	50	100	1	0.203
7:125878476:A:G	50	100	1	0.09877
7:125878576:T:A	50	100	1	0.2015
7:125878620:G:C	50	100	1	0.01525
7:125878907:G:T	50	100	1	0.0207
7:125879048:G:A	50	100	1	0.3025
7:125879120:G:A	50	98	1	0.3025
7:125879249:A:G	50	100	1	0.3025
7:125879282:G:C	50	100	1	0.2533
7:125879291:G:A	50	100	1	0.02451
7:125880062:G:T	50	98	1	0.3025
7:125880119:T:A	50	100	0.99	0.1077
7:125880198:A:G	50	100	1	0.02451
7:125880286:T:C	50	100	1	0.07462
7:125880351:G:C	49	100	1	0.1841
7:125880454:G:T	50	100	1	0.01489
7:125880491:A:T	50	100	1	0.4034
7:125880758:A:C	50	100	1	0.03667
7:125881399:G:T	50	98	1	0.4615
7:125881590:C:T	50	100	1	0.03667
7:125881695:G:A	50	100	1	0.01707
7:125881941:T:C	50	100	1	0.461
7:125882134:A:T	50	100	1	0.4611
7:125882412:G:A	50	100	0.99	0.461
7:125883011:A:C	50	100	1	0.02451
7:125883107:C:T	50	100	1	0.2386
7:125883184:A:G	50	100	1	0.01688
7:125883454:C:T	50	100	1	0.4611
7:125883671:C:A	50	94	1	0.461
7:125883674:T:G	50	100	1	0.06663
7:125883799:A:C	50	100	1	0.4608
7:125883872:C:T	43	86	1	0.4617
7:125884364:A:G	50	100	0.9	0.01688
7:125884374:C:A	48	91.7	0.95	0.4724
7:125884600:T:G	37	83.8	1	0.3569
7:125884609:G:A	39	89.7	1	0.4029
7:125884800:T:A	49	100	1	0.4611
7:125884840:G:A	50	100	1	0.02433
7:125884900:A:G	50	100	1	0.01688
7:125884972:A:G	50	100	0.99	0.3586
7:125885265:G:A	50	100	1	0.1026
7:125885455:A:G	50	100	1	0.4613
7:125885466:C:T	50	100	1	0.08279
7:125885581:T:C	50	100	1	0.3566
7:125885712:G:A	50	100	1	0.06954
7:125885766:A:G	50	100	0.99	0.01561
7:125886359:T:C	50	100	1	0.01761
7:125886499:A:G	50	100	0.93	0.01688
7:125886649:C:T	50	100	1	0.4611
7:125886699:T:G	50	100	1	0.02433
7:125886843:T:A	50	100	0.97	0.04666
7:125887291:C:T	50	100	1	0.02106
7:125887697:A:C	50	100	1	0.4615
7:125887824:C:G	50	100	1	0.2449
7:125888414:C:T	50	100	1	0.02433
7:125888429:A:T	50	100	1	0.4615
7:125888459:T:C	50	100	1	0.4613
7:125888983:T:C	50	100	1	0.0207
7:125889368:A:G	50	100	1	0.4615
7:125889462:T:C	50	100	1	0.2938
7:125889714:C:T	50	100	1	0.06935
7:125889798:A:T	50	100	1	0.4613
7:125889810:A:C	50	100	1	0.4023
7:125889851:G:C	50	100	1	0.3566
7:125889940:C:T	50	98	0.99	0.1046
7:125890128:G:A	50	100	1	0.4613
7:125890157:C:T	50	100	1	0.4613
7:125890174:T:C	50	100	1	0.4615
7:125890418:C:A	50	100	1	0.4622
7:125890427:T:A	50	100	1	0.4622
7:125890520:G:A	50	100	1	0.4029
7:125890762:T:A	50	100	1	0.4613
7:125890825:G:A	50	100	0.99	0.104
7:125891259:T:C	50	100	1	0.02433
7:125891264:T:C	50	100	1	0.06572
7:125891394:A:G	50	100	1	0.02469
7:125891526:G:T	50	100	0.99	0.01707
7:125891795:T:C	50	100	0.99	0.01362
7:125891871:C:A	49	100	1	0.05501
7:125892050:T:G	50	100	1	0.03667
7:125892232:G:A	50	100	1	0.4651
7:125892548:T:A	50	100	1	0.2121
7:125892602:G:T	50	100	1	0.4806
7:125892693:T:G	50	100	1	0.3836
7:125892701:A:T	50	100	1	0.06645
7:125892758:A:C	50	100	1	0.03395
7:125892770:T:C	50	100	1	0.3836
7:125892856:C:G	50	100	1	0.03667
7:125892952:G:C	50	100	1	0.3836
7:125893204:T:A	50	100	1	0.03667
7:125893248:T:C	50	100	1	0.3836
7:125893329:C:T	50	100	0.96	0.01271
7:125893415:G:A	50	100	0.99	0.04702
7:125893434:C:T	50	100	1	0.02415
7:125893939:T:C	50	100	1	0.2397
7:125894456:G:A	50	100	1	0.01471
7:125895338:C:T	50	100	1	0.0207
7:125895828:G:A	50	100	0.93	0.01743
7:125896285:C:T	50	100	0.96	0.01924
7:125896394:A:T	50	100	1	0.4929
7:125896426:T:C	50	100	0.99	0.3618
7:125896540:T:A	50	100	1	0.01126
7:125896729:A:G	50	100	1	0.3618
7:125897178:C:T	49	100	1	0.236
7:125897365:G:A	50	100	1	0.4871
7:125897708:C:T	50	100	1	0.4877
7:125898480:C:T	50	100	0.98	0.2122
7:125898710:A:T	50	100	0.93	0.01743
7:125898765:C:A	50	100	1	0.04012
7:125898810:G:A	50	100	0.99	0.08442
7:125899022:A:G	50	100	1	0.0276
7:125900421:C:T	50	100	1	0.01126
7:125900442:G:A	50	100	1	0.03395
7:125900585:G:A	50	100	1	0.1055
7:125900663:T:C	47	95.7	0.97	0.4455
7:125900781:G:A	50	92	0.89	0.1383
7:125900984:T:C	50	100	1	0.06881
7:125901060:T:G	50	100	1	0.3618
7:125901061:G:C	50	100	1	0.3618
7:125901382:G:A	50	100	1	0.2328
7:125901476:C:T	50	98	1	0.3836
7:125902329:C:T	50	100	1	0.06699
7:125902429:G:C	50	100	1	0.4811
7:125902501:C:G	50	100	1	0.02415
7:125902676:G:A	50	100	0.97	0.01271
7:125902696:C:T	50	100	1	0.03431
7:125903024:A:G	50	100	1	0.01053
7:125903173:T:A	50	100	1	0.04049
7:125903180:A:T	50	100	1	0.04067
7:125903279:T:G	50	100	1	0.02433
7:125903306:G:A	50	98	1	0.09713
7:125903337:G:A	50	100	1	0.3618
7:125903374:A:C	50	100	1	0.2328
7:125903498:A:G	50	100	1	0.2295
7:125903809:A:G	50	100	1	0.3833
7:125903893:T:A	50	100	1	0.01253
7:125904150:A:G	50	100	1	0.02415
7:125904278:G:A	50	100	1	0.3887
7:125904289:G:A	50	100	1	0.02415
7:125904506:T:C	50	100	1	0.06609
7:125905089:T:C	50	100	1	0.3833
7:125905270:C:T	50	100	1	0.3833
7:125906457:T:C	50	100	1	0.3618
7:125906471:C:T	50	100	1	0.4811
7:125906583:A:G	50	100	1	0.02415
7:125906636:A:C	50	100	1	0.02415
7:125906733:A:G	50	100	1	0.02179
7:125906923:C:T	50	100	0.99	0.04702
7:125906996:C:A	50	100	1	0.06881
7:125907431:G:A	50	100	1	0.3833
7:125907612:G:A	50	100	1	0.02451
7:125907791:C:T	50	100	1	0.03667
7:125908293:T:A	50	100	1	0.2367
7:125908756:T:C	50	100	1	0.06899
7:125908968:G:C	50	100	0.98	0.02415
7:125909103:A:G	50	100	1	0.02088
7:125909111:G:A	50	100	1	0.2328
7:125910137:C:G	49	100	1	0.02088
7:125910228:C:T	50	100	1	0.3618
7:125910406:G:A	50	94	0.94	0.08878
7:125910424:C:T	50	100	0.89	0.02106
7:125910425:G:A	50	100	1	0.1053
7:125910677:A:G	50	100	0.9	0.02959
7:125910693:C:T	50	100	1	0.1053
7:125910817:C:G	50	100	1	0.03667
7:125910909:T:G	50	100	1	0.01779
7:125910915:T:C	50	100	1	0.3629
7:125910990:C:T	50	100	1	0.2603
7:125911165:C:G	50	100	1	0.3618
7:125912110:C:T	50	98	1	0.2364
7:125912301:G:A	50	100	1	0.03667
7:125912322:C:T	50	100	1	0.1269
7:125912397:A:G	50	100	1	0.3618
7:125912443:C:T	50	100	1	0.06554
7:125912464:A:G	50	100	1	0.01235
7:125912565:C:T	50	100	1	0.04702
7:125912583:T:C	50	100	1	0.03686
7:125912695:G:A	50	100	1	0.03867
7:125912788:T:C	50	100	1	0.2329
7:125913075:C:T	50	98	1	0.02415
7:125913127:T:C	50	100	1	0.02415
7:125913189:T:C	50	100	1	0.01489
7:125913232:A:G	50	100	1	0.4815
7:125913345:T:C	50	100	1	0.02687
7:125913352:G:A	50	100	0.99	0.04648
7:125913469:C:T	50	100	1	0.02524
7:125913637:G:A	49	100	1	0.06554
7:125913752:T:C	50	100	1	0.02469
7:125913825:T:A	50	100	0.92	0.01471
7:125913982:G:A	49	98	0.97	0.1307
7:125914001:G:A	50	98	1	0.1055
7:125914048:C:A	50	100	1	0.0394
7:125914226:A:T	50	100	1	0.03395
7:125914511:G:A	50	98	1	0.06845
7:125914512:G:A	50	100	1	0.02415
7:125915104:A:G	50	100	0.98	0.02687
7:125915167:G:A	50	100	1	0.1066
7:125915201:G:C	50	100	1	0.2293
7:125915434:G:A	50	100	1	0.01452
7:125915534:C:T	50	100	1	0.02088
7:125915833:A:C	50	100	1	0.3609
7:125916402:G:A	50	100	0.99	0.01688
7:125916439:T:A	50	100	1	0.4679
7:125916546:T:C	50	100	1	0.228
7:125916734:G:T	50	100	1	0.02088
7:125916952:C:T	50	100	1	0.03667
7:125917266:G:C	50	100	0.99	0.04575
7:125917624:C:T	49	100	1	0.1073
7:125917954:C:G	50	98	1	0.4394
7:125917964:G:A	50	100	1	0.01017
7:125918363:G:A	50	100	1	0.04466
7:125918584:C:T	50	100	1	0.02651
7:125919033:T:A	50	100	1	0.4768
7:125919062:T:G	50	100	1	0.02814
7:125919179:C:T	50	100	1	0.0276
7:125919369:C:T	50	100	1	0.01253
7:125919487:T:C	50	100	1	0.05592
7:125919607:A:G	50	100	1	0.0167
7:125920019:T:C	50	98	1	0.4762
7:125920056:G:A	50	100	1	0.3609
7:125920205:C:G	50	100	0.99	0.1353
7:125920324:C:T	50	100	1	0.2237
7:125920439:C:G	50	98	1	0.0187
7:125920659:C:T	50	100	1	0.3609
7:125921264:C:T	50	100	0.95	0.02088
7:125921282:A:G	50	100	1	0.01071
7:125921432:C:T	50	100	1	0.04466
7:125921574:A:G	50	100	1	0.04829
7:125921792:G:A	50	100	1	0.02832
7:125921867:C:A	50	100	1	0.02505
7:125921907:A:G	50	100	1	0.4394
7:125921922:G:A	50	100	1	0.3635
7:125922073:G:A	50	100	1	0.02832
7:125922137:T:C	50	100	1	0.4764
7:125922312:T:C	50	100	1	0.0354
7:125922315:C:T	50	100	0.96	0.03722
7:125922597:G:A	50	100	1	0.2199
7:125923188:T:C	50	100	0.99	0.1353
7:125923372:C:T	50	100	1	0.04448
7:125923658:A:C	50	88	1	0.3611
7:125923681:T:G	50	82	1	0.4769
7:125923751:C:T	50	100	1	0.01452
7:125923818:G:A	50	100	1	0.439
7:125923888:C:T	50	100	1	0.4764
7:125923897:T:G	50	100	1	0.3611
7:125924034:C:G	50	100	1	0.4764
7:125924327:C:T	50	100	1	0.02705
7:125924397:T:C	50	100	0.95	0.01017
7:125925859:C:T	50	100	1	0.3302
7:125925864:G:T	50	100	1	0.3306
7:125926062:G:C	50	98	0.9	0.01652
7:125926161:A:G	50	100	1	0.2852
7:125926172:C:G	50	100	1	0.05519
7:125926239:G:T	50	100	0.99	0.2046
7:125926254:T:C	50	100	0.94	0.01924
7:125926257:C:T	50	100	0.98	0.01471
7:125926805:G:A	50	100	1	0.05428
7:125926923:T:C	50	100	0.99	0.4087
7:125927033:C:T	50	100	1	0.05392
7:125927466:C:T	49	100	0.99	0.3355
7:125927517:A:G	50	100	1	0.02433
7:125927871:T:G	50	100	1	0.02033
7:125928207:G:A	50	100	0.97	0.01471
7:125928239:A:T	50	100	1	0.02524
7:125928349:T:C	50	100	1	0.2865
7:125928509:A:C	50	100	1	0.02033
7:125928947:C:T	50	100	0.98	0.2106
7:125929104:A:G	50	100	1	0.3357
7:125929192:T:C	50	100	1	0.05392
7:125929299:T:C	50	100	0.99	0.2124
7:125929387:C:T	50	100	1	0.3364
7:125929583:G:A	50	100	1	0.02033
7:125929667:C:G	50	98	0.93	0.02215
7:125929733:T:C	50	100	1	0.0256
7:125929776:C:T	50	100	1	0.03377
7:125929957:G:A	50	100	1	0.3782
7:125930023:T:C	50	100	1	0.03322
7:125930043:A:T	50	100	1	0.3782
7:125930504:T:G	50	98	0.99	0.1983
7:125930634:A:G	50	100	1	0.05356
7:125930788:C:T	50	100	1	0.02959
7:125931177:T:A	50	100	1	0.04194
7:125931364:T:C	50	100	0.97	0.02106
7:125931392:C:T	50	100	1	0.3824
7:125931995:A:G	50	100	0.99	0.02197
7:125932194:A:G	50	100	0.98	0.0866
7:125932551:A:C	50	100	1	0.2636
7:125932754:G:A	50	100	1	0.02215
7:125932974:G:A	50	98	1	0.2643
7:125933261:G:A	50	100	1	0.0216
7:125933489:G:A	50	98	1	0.2128
7:125933635:T:C	50	100	1	0.04938
7:125933638:A:C	50	100	1	0.382
7:125933728:G:C	50	100	0.92	0.0167
7:125933854:T:G	50	100	1	0.2068
7:125933992:G:T	50	100	1	0.207
7:125934086:T:A	50	100	1	0.4105
7:125934172:T:G	50	100	1	0.01979
7:125934248:C:T	50	100	1	0.04938
7:125934555:G:A	50	100	1	0.04212
7:125934641:A:G	50	100	1	0.01271
7:125934696:C:T	50	100	0.99	0.04394
7:125935220:T:C	50	100	1	0.0187
7:125935230:G:A	50	100	1	0.08642
7:125935279:G:A	50	98	1	0.2711
7:125935294:T:C	50	100	1	0.3439
7:125935497:A:G	50	98	1	0.09132
7:125935608:A:G	50	100	1	0.3439
7:125935866:C:T	50	100	0.97	0.01107
7:125935988:G:T	50	100	1	0.02996
7:125936444:C:T	50	100	1	0.0768
7:125936540:G:A	50	100	1	0.04212
7:125936579:C:T	50	100	0.99	0.02596
7:125936580:G:A	50	96	1	0.3137
7:125936931:G:A	50	100	0.96	0.04212
7:125937323:C:T	50	98	1	0.03885
7:125937764:C:T	50	100	1	0.3437
7:125937885:C:T	50	100	0.99	0.3437
7:125938217:A:C	49	98	1	0.2645
7:125938322:G:A	50	100	1	0.01997
7:125938647:A:C	50	100	0.96	0.02451
7:125938752:G:C	50	100	1	0.3137
7:125939023:A:G	50	100	1	0.06645
7:125939152:C:A	50	100	0.99	0.02959
7:125939259:A:G	50	100	1	0.02015
7:125939416:G:T	50	100	1	0.02015
7:125939478:A:G	50	100	1	0.04739
7:125939496:G:A	50	100	1	0.02687
7:125939657:G:C	50	100	0.9	0.01707
7:125940109:A:C	50	100	1	0.04194
7:125940182:G:A	50	100	1	0.04194
7:125940200:C:A	50	100	0.99	0.01979
7:125940698:C:T	50	100	1	0.04194
7:125940739:C:T	50	100	1	0.3437
7:125941423:C:T	50	100	1	0.04194
7:125941626:G:A	50	100	1	0.01997
7:125941823:G:A	50	100	1	0.04194
7:125942012:G:A	50	100	0.97	0.0207
7:125942382:C:T	50	100	1	0.2651
7:125942446:A:G	50	100	1	0.2651
7:125942693:G:A	50	100	1	0.01997
7:125942694:T:C	50	100	1	0.2072
7:125942836:G:C	50	100	1	0.02959
7:125942897:G:T	50	98	1	0.02215
7:125943028:G:C	50	100	0.99	0.04412
7:125943112:A:G	50	100	1	0.3437
7:125943127:T:G	50	98	1	0.3135
7:125943233:G:A	50	98	1	0.2053
7:125943353:G:A	50	100	1	0.02687
7:125943542:C:T	50	100	1	0.01997
7:125943543:A:G	50	100	1	0.3435
7:125943803:T:C	50	100	1	0.02215
7:125944313:C:T	50	100	1	0.2052
7:125944364:C:T	50	100	1	0.02015
7:125944820:T:C	50	100	1	0.02959
7:125945596:G:A	50	100	0.97	0.02524
7:125945598:A:G	50	100	0.99	0.2041
7:125945626:T:C	50	100	0.97	0.02433
7:125945719:A:G	50	100	1	0.3435
7:125945785:C:A	50	100	1	0.3137
7:125945803:A:C	50	100	0.85	0.0463
7:125945960:G:C	50	100	1	0.3435
7:125945982:C:T	50	100	1	0.02451
7:125946208:T:C	50	100	1	0.02687
7:125946307:C:T	50	100	1	0.2647
7:125946349:A:G	50	100	1	0.04666
7:125946500:C:T	50	100	1	0.0423
7:125946580:T:A	50	100	1	0.02451
7:125946765:T:A	50	100	0.91	0.01035
7:125946887:G:T	50	100	1	0.3809
7:125946893:A:C	50	100	1	0.02687
7:125947552:A:G	50	100	1	0.3435
7:125947712:G:A	50	100	1	0.3137
7:125947875:C:T	50	100	0.89	0.01598
7:125947911:T:C	50	98	1	0.4143
7:125948215:G:T	48	97.9	1	0.3802
7:125948225:A:G	48	95.8	1	0.02614
7:125948233:G:A	47	95.7	1	0.03976
7:125948238:G:A	47	95.7	1	0.03177
7:125948246:A:G	49	95.9	0.97	0.03504
7:125948390:A:G	48	95.8	1	0.04303
7:125948430:C:A	40	75	0.87	0.4688
7:125948450:C:A	45	84.4	0.69	0.02052
7:125948458:A:C	38	97.4	0.88	0.04702
7:125948674:C:T	50	100	1	0.3442
7:125949066:T:C	50	100	1	0.02687
7:125949148:C:G	50	100	1	0.01997
7:125949520:G:A	50	100	1	0.3139
7:125949541:G:A	50	100	1	0.02215
7:125949659:G:A	50	100	1	0.3805
7:125949918:G:A	50	100	1	0.08696
7:125950555:A:G	50	100	0.97	0.04938
7:125951315:T:C	50	100	1	0.04884
7:125951660:G:A	50	100	1	0.0423
7:125952115:T:C	50	100	1	0.345
7:125952184:C:T	50	100	1	0.3809
7:125952586:T:C	50	100	1	0.03649
7:125952613:A:C	50	100	1	0.3676
7:125952995:G:A	50	98	1	0.4136
7:125953012:C:T	50	100	1	0.02288
7:125953286:A:C	50	100	0.99	0.3785
7:125953290:A:G	50	100	0.92	0.02469
7:125953642:T:C	50	96	0.99	0.3716
7:125953701:G:T	50	92	0.99	0.37
7:125953722:G:A	50	100	1	0.02469
7:125953744:A:G	50	100	0.86	0.01525
7:125953783:C:T	50	100	0.99	0.3519
7:125953944:A:G	50	98	0.94	0.06481
7:125953963:A:G	50	98	0.98	0.1636
7:125953980:G:A	50	100	1	0.0187
7:125954136:T:C	50	100	0.99	0.3499
7:125954191:C:T	50	100	1	0.06009
7:125954349:G:C	50	100	1	0.2382
7:125954538:T:C	50	100	1	0.4119
7:125955435:T:C	50	100	1	0.3489
7:125955727:A:G	50	100	1	0.3489
7:125955954:G:T	50	100	1	0.05356
7:125956675:T:C	50	100	1	0.3489
7:125956896:T:A	50	100	1	0.0512
7:125957412:T:C	50	100	1	0.2377
7:125957424:A:G	50	100	1	0.04412
7:125957475:A:G	50	100	1	0.01979
7:125957741:C:T	50	100	1	0.3489
7:125957788:G:T	50	100	1	0.2377
7:125957935:C:T	50	100	1	0.3491
7:125958124:A:T	50	100	1	0.2959
7:125958557:A:G	50	100	1	0.3489
7:125958837:T:C	50	100	1	0.3489
7:125958946:A:G	50	100	1	0.3495
7:125959150:C:T	50	100	1	0.3484
7:125959364:G:A	50	98	1	0.04521
7:125959821:C:T	50	100	1	0.01162
7:125959982:A:G	50	100	1	0.03849
7:125960037:A:G	50	100	1	0.01834
7:125960073:G:A	50	100	1	0.04811
7:125960441:T:C	50	100	1	0.02505
7:125960697:C:T	50	100	1	0.3488
7:125960831:G:A	50	100	1	0.2017
7:125961475:T:C	50	100	1	0.3489
7:125961668:A:G	50	100	1	0.05138
7:125961746:G:A	50	100	1	0.02505
7:125961837:T:C	50	100	1	0.1865
7:125962191:G:C	50	100	0.99	0.413
7:125962398:A:G	50	100	1	0.3488
7:125962404:A:C	50	100	1	0.01997
7:125962527:C:A	50	100	1	0.4121
7:125962675:A:T	50	100	1	0.3854
7:125962739:T:C	50	100	1	0.2378
7:125962868:C:T	50	100	1	0.01162
7:125963060:G:A	50	100	1	0.3489
7:125963218:A:G	50	100	1	0.0207
7:125963305:C:T	50	100	1	0.3489
7:125963394:G:A	50	100	1	0.04394
7:125963403:A:T	50	100	1	0.2015
7:125963721:G:A	50	100	1	0.04394
7:125963916:G:A	50	100	1	0.3489
7:125963986:T:C	50	100	1	0.01688
7:125964487:C:T	50	100	1	0.2378
7:125964603:G:A	50	100	1	0.3491
7:125964644:T:C	50	100	1	0.3489
7:125964668:C:T	50	100	1	0.4119
7:125965048:T:C	50	100	1	0.4119
7:125965233:C:T	50	100	1	0.4119
7:125965324:A:G	50	100	1	0.01979
7:125965442:C:G	50	100	1	0.2019
7:125966071:T:C	50	100	1	0.3491
7:125966097:C:T	50	100	1	0.238
7:125966125:C:T	50	98	1	0.04503
7:125966361:T:A	50	100	1	0.04394
7:125966391:G:T	50	100	1	0.3493
7:125966488:C:T	50	100	1	0.2013
7:125966667:G:A	50	100	1	0.3495
7:125967007:G:A	50	100	0.98	0.02487
7:125967050:C:A	50	98	1	0.0443
7:125967083:A:G	50	96	1	0.3604
7:125967355:A:G	50	98	1	0.07952
7:125967387:T:C	50	100	1	0.2869
7:125967500:C:T	50	100	1	0.07044
7:125967554:T:G	50	100	1	0.0561
7:125967824:A:G	50	100	1	0.1703
7:125967880:C:G	50	100	1	0.0138
7:125967997:T:A	50	100	1	0.0561
7:125968145:T:C	50	98	1	0.2206
7:125968417:A:G	50	98	1	0.0532
7:125968428:G:A	50	100	1	0.421
7:125968751:T:C	50	96	1	0.0532
7:125968807:C:T	50	98	1	0.04357
7:125968839:T:G	50	100	1	0.03359
7:125968913:A:G	50	100	1	0.0138
7:125969539:G:A	50	100	1	0.0561
7:125969799:A:C	50	98	1	0.05338
7:125969855:G:A	50	100	1	0.05338
7:125969898:T:C	50	98	1	0.04357
7:125970078:A:C	50	100	1	0.01325
7:125970216:T:A	50	94	0.98	0.427
7:125970218:T:A	50	96	0.97	0.3618
7:125970220:T:A	50	96	0.99	0.01071
7:125970383:G:T	50	98	1	0.04412
7:125970433:C:T	50	100	0.97	0.02887
7:125970531:C:T	50	100	1	0.0138
7:125970903:C:A	50	100	1	0.2208
7:125971141:C:T	50	98	1	0.4218
7:125971327:T:C	50	100	0.73	0.01198
7:125971560:T:A	50	100	1	0.4218
7:125972033:C:T	50	98	1	0.05338
7:125972503:G:A	50	98	0.91	0.01471
7:125972592:T:C	50	100	1	0.1988
7:125972608:T:C	50	100	1	0.0561
7:125973008:A:G	50	100	1	0.01707
7:125973136:G:A	50	100	1	0.01779
7:125973139:C:T	50	100	1	0.01362
7:125973186:G:A	50	100	1	0.01797
7:125973418:T:A	50	100	1	0.03722
7:125974299:G:T	50	100	1	0.01307
7:125974395:A:G	50	100	1	0.0532
7:125974760:G:A	50	100	1	0.07099
7:125974879:G:A	50	98	1	0.215
7:125975138:C:T	50	98	1	0.04357
7:125975298:C:T	50	100	1	0.02306
7:125975895:T:A	50	100	1	0.0532
7:125976651:T:G	50	100	1	0.4218
7:125976755:T:C	50	100	1	0.01362
7:125977349:G:A	50	98	1	0.04357
7:125977354:T:C	50	100	1	0.07117
7:125977359:C:A	50	100	1	0.0561
7:125977916:G:A	50	100	1	0.07752
7:125977925:A:G	50	100	0.95	0.01525
7:125978314:A:T	50	100	1	0.0561
7:125978964:A:G	50	100	1	0.478
7:125979284:G:T	50	100	1	0.2171
7:125979342:A:G	50	100	1	0.4218
7:125979593:C:T	50	100	1	0.05301
7:125980139:T:C	50	100	1	0.0561
7:125980195:C:T	50	100	1	0.05301
7:125980235:G:T	50	100	1	0.04339
7:125980280:C:G	50	100	1	0.05084
7:125980389:C:T	50	100	1	0.1703
7:125980524:G:T	50	100	1	0.01017
7:125980530:G:T	50	96	1	0.15
7:125980675:T:G	50	100	0.99	0.0561
7:125980739:C:T	50	100	1	0.07752
7:125980785:T:C	50	100	1	0.01779
7:125980835:C:G	50	100	1	0.02633
7:125980889:G:A	50	100	1	0.06736
7:125981001:T:G	50	100	1	0.0561
7:125981019:T:C	49	100	1	0.07752
7:125981220:T:C	50	100	1	0.0532
7:125981450:A:T	50	100	0.99	0.1964
7:125981585:A:T	50	100	1	0.2208
7:125982020:A:T	50	100	1	0.0561
7:125982399:T:C	50	100	1	0.0532
7:125982496:G:A	50	100	1	0.2208
7:125982889:A:G	50	100	1	0.01362
7:125982891:T:C	50	100	0.99	0.3528
7:125983088:C:T	50	100	1	0.1948
7:125983145:G:A	50	98	1	0.1501
7:125983340:A:C	50	100	1	0.1964
7:125983540:A:G	50	100	1	0.2208
7:125983832:C:G	50	100	1	0.05047
7:125983864:A:T	50	100	1	0.04357
7:125983914:C:T	50	100	1	0.4218
7:125984067:G:A	50	100	1	0.04339
7:125984213:T:A	50	100	1	0.0679
7:125984266:A:G	50	100	1	0.01362
7:125984278:A:G	50	100	1	0.1703
7:125985501:T:C	50	100	1	0.2208
7:125985611:C:T	50	98	0.98	0.09858
7:125986181:G:C	50	100	1	0.01761
7:125986253:A:T	50	100	1	0.1964
7:125986758:C:T	50	100	1	0.04339
7:125987219:A:T	50	100	1	0.01797
7:125987390:C:T	50	100	1	0.4219
7:125987577:G:A	50	100	1	0.02887
7:125987805:G:T	50	100	1	0.01743
7:125988177:G:A	50	100	1	0.1703
7:125988404:A:T	50	100	1	0.4221
7:125988944:A:G	50	100	1	0.01362
7:125989195:A:G	50	100	1	0.01797
7:125989214:G:C	50	100	0.98	0.01707
7:125989439:G:A	50	100	0.99	0.2208
7:125989917:T:G	50	100	1	0.07752
7:125990506:T:C	50	100	1	0.01743
7:125990849:T:C	50	100	0.85	0.01035
7:125991160:A:G	50	100	1	0.01761
7:125991228:G:A	50	100	1	0.1721
7:125991714:G:A	50	98	1	0.173
7:125991829:T:C	49	100	0.94	0.0423
7:125992196:T:G	50	100	1	0.01144
7:125992515:A:T	50	100	1	0.2322
7:125993299:A:G	50	100	1	0.4219
7:125993658:A:G	50	100	1	0.2999
7:125994029:G:A	50	100	0.99	0.2698
7:125994055:A:G	50	100	1	0.06736
7:125994060:C:T	50	100	1	0.06736
7:125994529:G:C	50	100	1	0.1723
7:125994651:C:T	50	100	1	0.2475
7:125994694:G:C	50	100	1	0.02542
7:125994726:C:G	50	98	1	0.04466
7:125994796:A:G	50	98	0.93	0.01634
7:125994821:T:C	50	100	1	0.4399
7:125994830:C:T	50	100	1	0.01888
7:125994942:C:T	50	100	1	0.2656
7:125994968:A:G	50	100	1	0.2656
7:125995054:A:C	50	100	1	0.4437
7:125995587:C:T	50	100	1	0.2796
7:125995897:A:G	50	100	1	0.2794
7:125996016:C:T	50	100	1	0.01362
7:125996194:C:T	50	100	1	0.05973
7:125996351:T:G	50	100	1	0.4557
7:125996353:T:C	50	100	1	0.04375
7:125996488:C:G	50	100	1	0.01362
7:125996655:A:G	50	100	1	0.4557
7:125996861:G:C	50	100	1	0.1759
7:125996951:A:C	50	98	0.98	0.2126
7:125996979:G:A	50	100	1	0.4555
7:125997021:A:G	50	100	1	0.01452
7:125997043:A:G	50	100	1	0.01434
7:125997103:A:G	50	100	1	0.4557
7:125997523:A:G	50	100	1	0.4657
7:125997530:G:C	50	100	1	0.01761
7:125997856:G:A	50	100	1	0.01126
7:125997905:A:G	49	100	1	0.06155
7:125997969:G:T	50	100	1	0.4555
7:125998085:C:A	50	100	1	0.4557
7:125998140:T:C	50	100	1	0.4553
7:125998467:G:A	50	100	1	0.467
7:125998532:G:T	50	100	1	0.1719
7:125999139:T:C	50	100	1	0.4555
7:125999305:C:T	50	100	1	0.4553
7:125999803:G:T	50	100	1	0.4553
7:125999834:C:G	50	100	1	0.01362
7:125999963:G:T	50	100	1	0.4225
7:125999981:C:T	50	100	1	0.05011
7:126000177:T:C	50	100	1	0.4552
7:126000405:C:T	50	98	0.99	0.2139
7:126000415:A:C	50	96	1	0.4846
7:126000416:C:T	50	96	0.96	0.0463
7:126000445:C:T	50	98	1	0.4553
7:126000447:A:C	49	98	1	0.4555
7:126000785:T:C	50	100	1	0.07771
7:126000886:C:T	50	100	1	0.4552
7:126000967:A:T	50	100	1	0.4679
7:126001293:A:G	50	100	1	0.4679
7:126001298:A:G	50	100	1	0.06736
7:126001836:T:C	50	100	1	0.4557
7:126001933:T:C	50	100	1	0.06736
7:126002117:A:G	50	100	1	0.01434
7:126002232:A:G	50	100	1	0.4553
7:126002408:T:C	50	100	1	0.01779
7:126002696:C:T	50	100	1	0.01434
7:126002711:G:A	50	100	0.98	0.04339
7:126002805:T:G	50	100	1	0.01834
7:126002937:A:G	50	100	1	0.01761
7:126003072:C:A	50	100	1	0.4225
7:126003080:G:C	50	100	1	0.07771
7:126003334:C:A	50	100	1	0.4557
7:126003728:T:C	50	100	1	0.1739
7:126003771:T:A	50	100	0.85	0.01053
7:126004044:C:T	50	100	1	0.04993
7:126004130:C:T	50	98	0.9	0.01961
7:126004602:C:T	50	100	1	0.4557
7:126004650:T:A	50	100	1	0.2144
7:126004715:C:T	50	100	1	0.06699
7:126004787:G:A	50	100	1	0.05955
7:126004791:G:T	50	100	1	0.4668
7:126004808:G:C	50	100	1	0.4555
7:126005121:C:T	50	100	1	0.3504
7:126005181:A:C	50	100	1	0.02633
7:126005430:T:A	50	100	1	0.02669
7:126005605:C:T	50	98	1	0.06227
7:126006154:C:T	50	100	1	0.01888
7:126006220:A:G	50	98	0.92	0.01888
7:126006494:G:A	50	100	0.93	0.01707
7:126007016:C:G	50	100	1	0.01743
7:126007641:G:T	50	100	1	0.01071
7:126007989:T:C	50	100	1	0.1342
7:126008003:C:A	50	98	0.89	0.02905
7:126008027:T:C	50	100	1	0.134
7:126008046:C:T	50	100	1	0.01961
7:126008090:G:A	50	100	1	0.01834
7:126008267:G:A	50	100	1	0.06155
7:126008460:C:T	50	100	1	0.134
7:126008520:A:G	50	100	1	0.01761
7:126008573:C:A	50	100	1	0.134
7:126008898:C:T	50	100	1	0.134
7:126009113:T:C	50	100	1	0.4864
7:126009694:C:A	50	100	1	0.134
7:126009926:T:A	50	100	1	0.1692
7:126010245:T:A	50	100	0.94	0.01779
7:126010434:A:T	50	100	0.98	0.1342
7:126010503:T:C	50	100	1	0.02814
7:126010552:G:C	50	100	1	0.1342
7:126010620:G:A	50	100	1	0.03522
7:126010627:A:G	50	100	1	0.06754
7:126010789:A:G	50	100	1	0.1344
7:126011164:T:C	50	100	1	0.06754
7:126011226:C:G	50	98	1	0.03704
7:126011561:G:A	50	100	1	0.2019
7:126011788:G:A	50	100	0.96	0.01053
7:126011833:A:C	50	100	0.97	0.01489
7:126011886:T:C	50	100	1	0.1698
7:126011908:T:C	50	100	1	0.01852
7:126011914:A:G	50	100	1	0.05882
7:126012007:C:A	50	100	1	0.1995
7:126012417:T:A	50	100	0.93	0.01271
7:126012434:T:C	50	100	1	0.06754
7:126012501:G:C	50	100	1	0.1997
7:126012749:G:A	50	100	1	0.1995
7:126013034:C:T	50	100	1	0.4261
7:126013328:T:C	50	100	1	0.1692
7:126013486:T:C	50	100	1	0.4205
7:126013826:G:A	50	100	1	0.3588
7:126013968:A:G	50	100	1	0.1995
7:126013985:G:A	50	100	1	0.06772
7:126014298:C:T	50	100	1	0.01362
7:126014398:A:G	50	100	1	0.01797
7:126014414:G:A	50	100	1	0.02869
7:126014823:G:A	49	100	1	0.1692
7:126014829:A:C	50	100	1	0.2021
7:126014847:G:C	50	100	1	0.06118
7:126015002:T:C	50	100	1	0.01834
7:126015249:C:T	50	100	1	0.03631
7:126015272:T:C	50	100	1	0.2019
7:126015406:A:G	50	100	1	0.2048
7:126015518:T:C	50	100	1	0.01852
7:126015681:A:T	50	100	1	0.1995
7:126015916:C:A	50	100	1	0.03649
7:126017637:C:T	50	100	1	0.1999
7:126017916:G:A	50	100	0.99	0.06137
7:126017961:G:A	50	98	1	0.01089
7:126018164:A:G	50	100	1	0.203
7:126018190:G:A	50	100	0.87	0.01797
7:126018265:A:C	50	100	1	0.2017
7:126018365:T:G	50	100	1	0.2019
7:126018416:T:C	50	100	1	0.04938
7:126018431:C:A	50	100	1	0.07843
7:126018465:C:T	50	100	1	0.2019
7:126018551:T:C	50	100	1	0.4185
7:126018721:T:C	50	100	1	0.2019
7:126018792:A:G	50	100	1	0.2021
7:126019086:C:T	50	100	1	0.1692
7:126019152:C:T	50	100	1	0.07843
7:126019182:C:T	50	100	1	0.1995
7:126019202:A:G	50	100	1	0.06772
7:126019383:A:G	50	100	1	0.07861
7:126019501:A:G	50	100	1	0.1997
7:126019518:G:A	50	100	1	0.1995
7:126019643:A:G	50	100	1	0.01852
7:126019720:C:T	50	100	1	0.1975
7:126019721:C:G	50	100	1	0.1972
7:126020303:T:C	50	100	1	0.1901
7:126020640:A:G	50	100	1	0.01543
7:126020774:T:C	50	100	1	0.01525
7:126021023:G:C	50	100	1	0.1997
7:126021101:C:T	50	100	0.96	0.02814
7:126021179:G:C	50	100	1	0.1997
7:126021379:A:G	50	100	1	0.03667
7:126021449:G:A	50	100	1	0.2369
7:126021610:A:G	50	100	1	0.3738
7:126021671:A:G	50	100	1	0.06772
7:126021747:T:C	50	100	1	0.01089
7:126022236:G:A	50	100	0.99	0.1687
7:126022681:T:G	50	100	1	0.03649
7:126022848:T:A	50	98	1	0.2064
7:126023062:G:T	50	100	1	0.06754
7:126023349:C:T	50	100	0.98	0.2013
7:126023599:A:G	50	100	1	0.08061
7:126023682:C:T	50	100	1	0.1903
7:126023762:C:G	50	100	0.92	0.01761
7:126024708:C:T	50	100	1	0.1997
7:126024840:C:T	50	100	1	0.2017
7:126024914:C:T	50	100	1	0.01398
7:126025546:T:G	50	100	1	0.01834
7:126025723:A:G	50	100	1	0.05882
7:126026515:T:A	50	98	0.95	0.02814
7:126026701:A:G	50	100	1	0.02487
7:126026742:A:G	50	100	1	0.2013
7:126026772:G:A	50	100	1	0.2013
7:126026943:A:G	50	100	1	0.2013
7:126027160:T:C	50	100	1	0.1692
7:126027465:A:G	50	100	1	0.2013
7:126027494:A:C	50	100	1	0.05882
7:126027501:T:C	50	100	1	0.2017
7:126027806:G:A	50	100	0.97	0.05773
7:126027880:G:T	50	98	0.99	0.1206
7:126027926:T:A	50	100	1	0.01743
7:126028332:G:A	50	100	0.98	0.1703
7:126028553:A:C	50	100	1	0.1521
7:126028696:T:C	50	98	1	0.455
7:126028773:A:G	50	100	1	0.01071
7:126029149:G:C	50	100	0.75	0.02923
7:126029942:T:A	50	100	1	0.0374
7:126030195:C:G	50	100	1	0.01235
7:126030479:T:C	50	100	1	0.0374
7:126030852:A:G	50	98	1	0.03831
7:126031108:A:G	50	100	1	0.1656
7:126031130:C:T	50	100	1	0.03922
7:126031259:T:C	50	100	0.92	0.0256
7:126031362:T:G	50	100	1	0.03813
7:126031372:T:G	50	100	0.79	0.03831
7:126031472:C:T	50	100	1	0.01779
7:126031539:C:T	50	98	1	0.1656
7:126031597:C:T	50	100	1	0.03813
7:126031628:T:C	50	100	1	0.3214
7:126031720:G:A	50	100	1	0.03758
7:126031736:A:G	50	100	0.99	0.03813
7:126032078:C:A	50	98	0.81	0.02614
7:126032565:C:T	50	100	1	0.03994
7:126032733:T:A	50	100	1	0.03922
7:126033102:C:T	50	100	1	0.05447
7:126033133:C:A	50	100	1	0.1656
7:126033195:G:A	50	100	1	0.425
7:126033420:A:G	50	100	1	0.03813
7:126033917:T:A	50	100	1	0.01779
7:126034222:G:T	50	100	1	0.03813
7:126034614:A:G	50	100	1	0.02923
7:126034965:G:A	50	98	1	0.1683
7:126035474:T:C	50	100	1	0.02905
7:126036205:T:A	50	100	1	0.06354
7:126036256:C:A	50	100	1	0.06354
7:126036533:C:T	50	100	1	0.06354
7:126036552:G:A	50	100	1	0.02923
7:126036871:G:A	50	100	1	0.03813
7:126037093:G:T	50	100	1	0.03813
7:126037181:C:T	50	100	1	0.0423
7:126037739:A:C	50	100	1	0.03849
7:126037844:C:G	50	98	1	0.03794
7:126038161:T:C	50	100	1	0.1685
7:126038181:C:T	50	100	1	0.02905
7:126038313:A:G	50	100	0.99	0.01089
7:126038332:T:A	50	100	1	0.0492
7:126038615:C:A	50	100	1	0.03922
7:126038627:C:T	50	100	1	0.03922
7:126038737:C:T	50	100	1	0.03976
7:126038751:T:C	50	100	1	0.03922
7:126038877:A:G	50	100	1	0.03776
7:126039039:G:A	50	100	1	0.03922
7:126039314:G:A	50	100	1	0.03758
7:126039346:C:T	50	100	1	0.0394
7:126039484:A:T	50	100	1	0.4247
7:126039531:G:T	50	98	1	0.03976
7:126039565:C:T	50	100	1	0.0394
7:126039739:G:T	50	100	1	0.07734
7:126039850:T:G	50	100	1	0.4221
7:126040071:C:T	50	100	1	0.07952
7:126040285:G:A	50	100	1	0.04067
7:126040315:C:G	50	98	0.96	0.02905
7:126040354:G:A	50	100	1	0.0394
7:126040612:A:G	50	100	1	0.02451
7:126040688:C:T	50	100	1	0.03776
7:126041597:A:G	50	100	1	0.0394
7:126041665:G:A	50	100	1	0.4241
7:126041693:C:T	50	100	1	0.02905
7:126041754:G:A	50	100	1	0.03958
7:126041802:C:T	50	100	1	0.1589
7:126042534:A:G	50	100	1	0.4257
7:126042565:G:A	50	100	1	0.1494
7:126042686:T:C	50	100	1	0.4259
7:126043198:T:C	50	100	1	0.05447
7:126043255:C:T	50	98	0.96	0.02996
7:126043256:A:G	50	100	1	0.03831
7:126043370:G:A	50	98	1	0.0394
7:126043470:G:A	50	100	1	0.03794
7:126043471:T:C	50	100	1	0.03958
7:126043578:A:G	50	92	0.96	0.08805
7:126043584:C:T	50	100	1	0.0394
7:126043872:C:T	50	100	1	0.03958
7:126044096:T:C	50	100	1	0.03813
7:126044238:T:G	50	100	0.97	0.03849
7:126044317:A:G	50	100	1	0.03831
7:126044409:T:C	50	100	1	0.03813
7:126044673:T:C	50	100	1	0.01107
7:126044727:G:T	50	100	1	0.3219
7:126044828:A:C	50	100	0.81	0.03813
7:126045371:C:T	50	100	1	0.03849
7:126045466:C:T	50	100	1	0.03813
7:126045537:A:G	50	100	1	0.03813
7:126045603:A:G	50	100	1	0.03813
7:126045800:C:T	50	100	0.99	0.01816
7:126046120:G:A	50	100	1	0.03468
7:126046438:A:G	50	100	1	0.06718
7:126046585:T:C	50	98	1	0.03813
7:126046587:C:T	50	98	1	0.03831
7:126046967:A:G	50	100	1	0.03922
7:126047078:C:T	50	100	1	0.06663
7:126047763:G:A	50	100	1	0.01852
7:126047914:T:G	50	98	1	0.03922
7:126048727:G:A	50	100	1	0.03758
7:126049239:C:T	50	100	1	0.03831
7:126049858:T:G	50	100	1	0.06881
7:126049917:T:C	50	100	1	0.03831
7:126049927:G:C	50	100	1	0.1487
7:126051114:T:C	50	100	1	0.0374
7:126051639:A:G	50	100	1	0.3602
7:126052029:T:G	50	100	1	0.03831
7:126052160:C:G	50	100	1	0.05447
7:126052175:A:T	50	100	0.99	0.04067
7:126052241:C:T	50	100	1	0.03958
7:126052248:C:A	50	100	1	0.01471
7:126052503:T:C	50	100	1	0.03831
7:126052516:G:A	50	100	1	0.06881
7:126053048:C:G	50	100	1	0.1707
7:126053074:T:C	50	100	1	0.03831
7:126053279:C:T	50	100	1	0.1492
7:126053421:T:C	50	100	1	0.06881
7:126053626:C:T	50	100	1	0.05374
7:126053687:T:A	50	100	1	0.4168
7:126053934:C:T	50	100	1	0.03867
7:126054098:C:A	50	100	1	0.1589
7:126054395:A:G	50	100	1	0.03885
7:126054479:A:G	50	100	1	0.03831
7:126055155:C:G	50	100	1	0.03903
7:126055184:A:G	50	100	0.91	0.03885
7:126055305:T:G	50	100	0.99	0.4267
7:126055383:A:T	50	98	1	0.1071
7:126055459:T:C	50	100	1	0.05447
7:126055505:G:A	50	100	1	0.1699
7:126055680:T:C	50	100	1	0.03885
7:126055721:G:A	50	100	1	0.03885
7:126055746:C:A	50	100	1	0.03885
7:126055838:C:T	50	100	1	0.03885
7:126055983:A:G	50	100	0.98	0.03885
7:126056105:A:G	50	100	1	0.4272
7:126056263:C:T	50	100	1	0.01017
7:126056450:G:C	50	100	0.98	0.03885
7:126056497:T:G	50	98	0.95	0.01561
7:126056554:G:A	50	100	0.91	0.02505
7:126056599:G:A	50	100	1	0.03068
7:126057099:C:T	50	100	1	0.1492
7:126057228:A:G	50	100	1	0.05392
7:126057642:A:G	50	100	1	0.01144
7:126057695:A:G	50	100	1	0.4272
7:126058294:A:G	50	100	1	0.01271
7:126058367:T:C	50	98	1	0.1701
7:126058413:A:G	50	100	1	0.03885
7:126058481:T:C	50	100	1	0.06699
7:126058496:A:C	50	100	0.98	0.03922
7:126058508:G:A	50	100	1	0.02415
7:126058591:C:G	50	100	0.96	0.03885
7:126058642:C:T	50	100	1	0.03885
7:126058796:G:C	50	100	1	0.03885
7:126058824:A:G	50	100	0.89	0.05701
7:126059124:C:T	50	100	1	0.03903
7:126059134:C:T	50	100	1	0.03885
7:126059175:A:G	50	100	1	0.03794
7:126059213:C:T	50	100	1	0.01235
7:126059278:A:C	50	100	1	0.03794
7:126059420:A:C	50	100	1	0.03885
7:126059507:G:A	50	100	1	0.03903
7:126059532:A:C	50	100	1	0.03885
7:126059588:G:T	50	100	0.99	0.3544
7:126059625:C:T	50	100	1	0.03885
7:126059627:C:T	50	100	1	0.03885
7:126059958:A:C	50	100	1	0.4272
7:126059987:A:G	50	100	1	0.03885
7:126060404:A:G	50	100	1	0.03903
7:126060431:G:C	50	100	0.92	0.03885
7:126060462:T:G	50	100	0.98	0.01543
7:126060562:G:A	50	98	1	0.03922
7:126060687:C:G	50	100	1	0.4272
7:126060775:A:G	50	100	1	0.1492
7:126060787:T:C	50	100	1	0.03885
7:126060794:T:C	50	98	1	0.06935
7:126060840:G:A	50	100	1	0.05374
7:126060970:A:G	50	100	1	0.02415
7:126061149:T:C	50	100	0.97	0.08007
7:126061276:A:G	50	100	1	0.03885
7:126061325:C:G	50	100	1	0.4232
7:126061473:C:G	49	100	1	0.1527
7:126061615:A:T	50	100	1	0.05011
7:126062371:A:G	50	100	1	0.03885
7:126062420:T:C	50	100	1	0.01144
7:126062696:G:A	50	100	1	0.06772
7:126062864:T:C	50	100	1	0.02505
7:126063032:A:T	50	100	1	0.03867
7:126063128:T:C	50	100	1	0.02415
7:126063371:A:G	50	100	1	0.02451
7:126063683:A:G	49	100	1	0.01144
7:126063806:C:A	50	100	1	0.4234
7:126064445:C:A	50	100	1	0.3598
7:126064462:T:C	50	100	1	0.4136
7:126064817:T:G	50	100	1	0.02415
7:126064881:C:T	50	98	1	0.05991
7:126065651:G:A	50	100	1	0.3214
7:126065686:A:G	50	100	1	0.3208
7:126065784:A:G	50	100	1	0.1701
7:126065824:C:T	50	100	1	0.3208
7:126066136:A:G	50	100	1	0.3208
7:126066219:C:T	50	100	1	0.3237
7:126067194:C:A	50	100	1	0.03867
7:126067631:A:G	50	100	1	0.4263
7:126068078:A:G	50	100	1	0.02415
7:126068554:T:C	50	100	0.99	0.3204
7:126068586:A:G	49	98	1	0.07625
7:126068867:T:C	50	100	1	0.1701
7:126069059:G:A	50	100	1	0.02415
7:126069559:C:T	50	100	1	0.3203
7:126069706:C:T	50	98	1	0.3203
7:126069996:G:C	50	100	1	0.3244
7:126070026:G:A	50	100	0.99	0.348
7:126070187:A:T	50	100	1	0.3301
7:126070373:A:C	50	100	1	0.3404
7:126070581:T:G	50	100	1	0.03867
7:126070951:C:T	50	100	1	0.3404
7:126071030:G:T	50	100	1	0.1701
7:126071403:T:C	50	100	1	0.06718
7:126071483:C:A	50	100	1	0.4719
7:126071961:G:A	50	100	1	0.01144
7:126072202:A:G	50	98	1	0.1701
7:126072251:C:T	50	100	1	0.3399
7:126072383:T:C	50	100	1	0.07643
7:126072625:T:C	50	100	0.79	0.02941
7:126072683:T:C	50	100	1	0.4183
7:126072729:T:C	50	98	1	0.1703
7:126072899:G:A	50	100	1	0.05465
7:126073230:T:C	50	100	1	0.3406
7:126073236:A:G	50	100	1	0.3406
7:126073239:C:T	50	100	1	0.3406
7:126073256:C:T	50	100	1	0.03867
7:126074067:T:A	50	100	1	0.4165
7:126074595:C:T	50	100	1	0.4168
7:126075417:C:T	50	100	1	0.08914
7:126075440:A:G	50	100	1	0.3408
7:126075684:A:G	50	100	1	0.02433
7:126075745:A:T	50	100	1	0.0886
7:126076268:A:G	50	100	1	0.08932
7:126076427:C:T	50	100	1	0.1489
7:126076473:T:A	50	100	1	0.3408
7:126076581:T:C	50	100	1	0.4897
7:126076812:G:A	50	100	1	0.1492
7:126076897:G:A	50	100	1	0.01126
7:126077402:A:G	50	100	1	0.342
7:126077451:A:G	50	100	1	0.342
7:126077685:A:T	50	100	1	0.484
7:126077703:T:A	50	100	1	0.1282
7:126077856:C:T	50	96	0.98	0.3308
7:126077860:T:C	50	96	0.97	0.3308
7:126078885:T:G	50	100	1	0.04829
7:126079078:A:G	50	100	1	0.27
7:126079373:G:A	50	100	1	0.0581
7:126079396:A:G	50	100	1	0.03722
7:126079426:G:C	50	100	1	0.1658
7:126079626:C:G	50	100	1	0.01398
7:126079846:A:G	50	100	1	0.03776
7:126080739:A:C	50	100	1	0.1634
7:126082803:T:C	50	100	1	0.03722
7:126083802:T:C	50	100	0.99	0.1636
7:126084123:G:A	50	100	1	0.0118
7:126084735:T:C	50	100	1	0.1636
7:126085506:T:C	50	98	0.99	0.1939
7:126085595:T:C	50	100	1	0.2228
7:126085890:G:T	50	100	1	0.05901
7:126085991:C:T	50	100	1	0.09023
7:126086682:A:G	50	100	1	0.1561
7:126086990:C:G	50	100	1	0.1636
7:126087097:A:G	50	100	1	0.3706
7:126087204:C:T	50	100	0.98	0.183
7:126087299:G:C	50	100	1	0.1077
7:126087555:G:C	50	100	1	0.1799
7:126087589:C:T	50	100	1	0.3083
7:126087598:C:T	50	100	0.97	0.01797
7:126087656:G:A	50	100	1	0.0118
7:126087745:A:G	50	100	1	0.01162
7:126087819:C:T	50	100	1	0.1799
7:126087916:G:C	50	100	1	0.05864
7:126087924:G:C	50	100	1	0.03758
7:126087945:C:A	50	100	1	0.05719
7:126088099:T:C	50	100	1	0.1556
7:126088132:C:T	50	100	0.99	0.1799
7:126088243:T:G	50	100	1	0.4279
7:126088442:G:T	50	100	0.99	0.01906
7:126088963:A:C	50	100	1	0.3706
7:126089055:A:T	50	100	1	0.3595
7:126089328:A:G	50	100	1	0.09023
7:126089389:G:T	50	100	1	0.1799
7:126089465:C:T	50	100	1	0.2228
7:126089472:T:G	50	100	1	0.429
7:126089614:G:A	50	100	1	0.0374
7:126089766:T:C	50	100	1	0.01162
7:126089878:C:G	50	100	1	0.1799
7:126089886:G:T	50	100	1	0.1799
7:126089937:T:A	50	100	1	0.2228
7:126089974:A:T	50	100	1	0.1799
7:126090124:C:T	50	100	1	0.01652
7:126090267:T:C	50	100	1	0.05901
7:126090582:C:A	50	100	1	0.05901
7:126090640:C:T	50	100	1	0.1638
7:126090641:G:A	50	100	1	0.01779
7:126091149:T:C	34	79.4	0.69	0.09895
7:126091264:A:G	39	89.7	1	0.1832
7:126091266:A:G	43	88.4	0.99	0.1534
7:126091367:T:C	50	100	1	0.05901
7:126091712:A:G	50	100	0.97	0.01325
7:126091719:T:C	50	100	1	0.02415
7:126091969:G:A	50	100	1	0.01162
7:126092140:G:T	50	100	1	0.0187
7:126092453:C:A	50	100	1	0.1077
7:126092823:C:T	50	100	1	0.1561
7:126093043:G:T	50	100	1	0.1799
7:126093252:C:T	50	100	1	0.1636
7:126093415:G:A	50	100	1	0.1636
7:126093759:G:A	50	100	1	0.0118
7:126093831:A:G	50	100	1	0.1638
7:126094002:T:C	50	100	1	0.02451
7:126094471:T:C	50	100	1	0.1638
7:126094616:C:A	50	100	1	0.4684
7:126094753:C:T	50	100	1	0.01779
7:126094878:G:A	50	100	1	0.02142
7:126094996:A:C	50	100	1	0.4677
7:126095053:T:C	50	100	1	0.0374
7:126095193:C:T	49	100	0.97	0.09041
7:126095309:A:G	50	100	1	0.3709
7:126095349:C:A	50	98	0.96	0.02905
7:126095936:G:A	50	100	1	0.1638
7:126096219:G:A	50	100	1	0.03758
7:126096382:A:G	50	100	1	0.01162
7:126096441:G:A	50	100	1	0.3706
7:126096580:G:T	50	100	1	0.05882
7:126096585:T:C	50	100	1	0.1639
7:126096821:A:G	50	100	1	0.1638
7:126097001:T:C	50	100	1	0.1639
7:126097156:T:G	50	100	1	0.1639
7:126097332:G:A	50	100	1	0.1077
7:126097596:G:A	50	100	1	0.09023
7:126097629:A:G	50	100	1	0.1639
7:126097713:T:C	50	100	0.94	0.0325
7:126098052:A:T	50	100	1	0.0374
7:126098192:C:T	50	100	1	0.0138
7:126098292:A:G	50	100	0.96	0.04012
7:126098411:A:G	50	98	1	0.1649
7:126098651:C:T	50	100	1	0.02977
7:126099550:G:A	50	98	0.99	0.01707
7:126099766:T:C	50	100	1	0.01162
7:126099791:A:G	50	100	1	0.1799
7:126099867:T:C	50	100	1	0.02124
7:126099877:G:A	50	100	1	0.1799
7:126101272:G:T	50	98	0.96	0.02578
7:126101578:C:T	50	100	1	0.1799
7:126101930:G:T	50	100	1	0.03631
7:126102080:T:C	50	100	1	0.01325
7:126102169:T:C	50	100	1	0.1639
7:126102682:G:T	50	100	1	0.1803
7:126103156:A:G	50	100	1	0.2229
7:126103240:G:C	50	100	1	0.1565
7:126103249:C:A	50	100	1	0.1077
7:126103250:G:A	50	100	1	0.02124
7:126103660:C:A	50	100	1	0.1639
7:126103804:C:T	50	100	1	0.02124
7:126103952:G:C	50	100	1	0.1799
7:126103995:G:C	50	100	1	0.02124
7:126104527:G:A	49	100	1	0.2908
7:126104777:G:A	50	100	1	0.1639
7:126104862:G:A	50	100	1	0.1797
7:126104904:A:T	50	100	1	0.03758
7:126105025:A:G	50	100	1	0.05864
7:126105443:C:T	50	100	1	0.09604
7:126105759:A:G	50	100	1	0.163
7:126105920:A:G	50	100	1	0.01235
7:126106057:C:A	50	100	1	0.1077
7:126106346:T:A	50	100	1	0.1639
7:126106436:A:C	50	100	1	0.1639
7:126106457:A:C	49	100	1	0.1639
7:126106570:G:A	50	100	0.99	0.01816
7:126106840:T:C	50	100	1	0.04793
7:126106847:C:T	50	100	1	0.1875
7:126106921:C:T	50	98	0.81	0.02578
7:126107563:A:G	50	100	1	0.02415
7:126107622:G:A	50	100	1	0.09023
7:126107838:C:G	50	100	1	0.03758
7:126107914:A:T	50	100	1	0.02142
7:126108219:A:G	50	100	1	0.1639
7:126108246:C:T	50	100	1	0.1797
7:126108255:C:T	50	100	1	0.1639
7:126108660:A:T	42	95.2	0.99	0.1567
7:126108671:A:C	50	100	1	0.09586
7:126108756:G:A	50	100	1	0.05919
7:126108984:A:G	50	100	1	0.3086
7:126109341:T:G	50	100	1	0.05882
7:126109535:C:T	50	100	1	0.1797
7:126110004:A:G	50	100	1	0.1647
7:126110017:T:A	50	100	1	0.1797
7:126110533:T:A	50	86	0.96	0.2513
7:126110535:A:T	48	97.9	1	0.02088
7:126110658:C:A	50	100	1	0.1639
7:126110738:G:T	50	100	1	0.1799
7:126110739:C:T	50	100	1	0.1797
7:126110801:G:A	50	100	1	0.1639
7:126111753:C:T	50	100	1	0.1797
7:126111767:C:T	50	100	1	0.1797
7:126111935:A:G	50	100	1	0.05882
7:126112266:A:C	50	100	1	0.07171
7:126112418:C:A	50	100	1	0.02996
7:126112598:C:T	50	100	1	0.01235
7:126112691:T:G	50	100	1	0.4677
7:126112744:T:A	50	100	1	0.01162
7:126113431:C:A	50	100	1	0.05919
7:126113497:A:G	50	100	0.99	0.05882
7:126113549:A:G	50	100	0.94	0.05882
7:126113683:A:C	50	100	1	0.05919
7:126113993:G:T	50	98	1	0.3088
7:126114018:A:G	50	100	1	0.05882
7:126114055:C:G	50	100	1	0.05901
7:126114134:C:A	50	100	1	0.1803
7:126114176:G:A	50	100	1	0.05882
7:126114181:A:G	50	100	1	0.02977
7:126114356:T:C	50	100	1	0.05882
7:126114563:G:C	50	100	1	0.2235
7:126114892:T:C	50	94	0.92	0.08715
7:126114924:G:T	50	100	1	0.05882
7:126114967:T:A	50	98	1	0.4673
7:126114968:A:T	50	98	0.99	0.4673
7:126115079:T:C	50	100	1	0.01779
7:126115169:A:G	50	100	1	0.0374
7:126115223:G:A	50	100	1	0.08987
7:126115233:C:T	50	98	0.87	0.03341
7:126115283:A:G	50	100	1	0.01162
7:126115286:C:A	50	100	1	0.05882
7:126115426:G:A	50	100	1	0.05882
7:126115579:A:G	50	100	1	0.05882
7:126115704:C:T	50	100	1	0.05901
7:126115773:C:A	50	100	0.95	0.05882
7:126115976:C:G	50	100	1	0.1574
7:126116502:T:C	50	100	1	0.05882
7:126116733:G:A	50	100	1	0.2239
7:126116829:A:G	50	100	1	0.4664
7:126117016:C:T	50	100	1	0.05901
7:126117211:C:T	50	100	1	0.05882
7:126117346:T:G	50	100	1	0.3101
7:126117453:A:G	50	100	1	0.01035
7:126117504:A:C	50	100	1	0.05882
7:126117563:A:G	50	100	1	0.10780000000000001
7:126117610:A:G	50	100	1	0.05882
7:126117629:T:C	50	100	1	0.05882
7:126117672:G:C	50	100	1	0.05882
7:126117774:A:G	50	100	1	0.05901
7:126117832:C:A	50	100	1	0.1572
7:126118112:T:C	50	100	1	0.1576
7:126118162:C:T	50	100	1	0.2235
7:126118255:G:C	50	100	0.97	0.01344
7:126118265:G:A	50	100	1	0.05882
7:126118353:G:A	50	100	1	0.05882
7:126118576:A:G	50	100	0.89	0.01344
7:126118605:C:A	50	100	1	0.05901
7:126118607:T:C	50	100	1	0.01235
7:126118692:A:G	50	100	1	0.02142
7:126118923:C:T	50	100	1	0.05882
7:126119279:G:T	50	98	1	0.0216
7:126119492:G:A	50	100	1	0.01162
7:126119549:T:C	50	100	1	0.05901
7:126119746:G:C	50	100	1	0.05882
7:126119749:C:T	50	100	1	0.05882
7:126120001:G:A	50	100	1	0.05882
7:126120002:T:G	50	100	0.79	0.0374
7:126120432:A:T	50	100	1	0.03813
7:126120677:T:C	50	100	1	0.1071
7:126120802:C:T	50	100	1	0.06445
7:126120805:T:C	50	100	1	0.06445
7:126120951:T:C	50	100	1	0.2286
7:126121580:G:A	50	100	1	0.06445
7:126121696:T:C	50	100	1	0.07825
7:126121920:T:C	50	100	1	0.06445
7:126122059:T:C	50	100	1	0.06463
7:126122064:C:T	50	100	1	0.06445
7:126122149:T:C	50	100	0.99	0.04956
7:126122184:G:A	50	100	1	0.01779
7:126122225:G:A	50	100	1	0.1567
7:126122226:G:T	50	100	1	0.02996
7:126122417:T:C	50	100	1	0.06445
7:126122669:G:C	50	100	1	0.01924
7:126122795:A:G	50	100	1	0.1866
7:126122820:G:A	50	100	1	0.06445
7:126122938:T:G	50	100	1	0.06427
7:126123201:C:A	50	100	1	0.1643
7:126123457:A:G	50	100	1	0.1643
7:126123475:C:A	50	100	1	0.02124
7:126123523:C:T	50	100	1	0.1643
7:126123527:T:G	50	100	0.95	0.0118
7:126123853:T:C	50	100	1	0.05864
7:126123904:G:A	50	100	1	0.1638
7:126123949:T:C	50	100	1	0.09259
7:126124157:T:G	50	100	1	0.06427
7:126124543:C:A	50	100	1	0.4651
7:126124688:A:T	50	100	1	0.4277
7:126124717:T:A	50	100	1	0.02106
7:126124968:A:G	50	100	0.99	0.4673
7:126125386:A:G	50	98	0.98	0.1117
7:126125819:C:G	50	100	1	0.1638
7:126125983:A:G	50	100	1	0.1639
7:126126023:G:A	50	100	1	0.01162
7:126126090:C:T	50	100	1	0.01162
7:126126377:G:A	50	100	1	0.181
7:126126388:T:C	50	100	1	0.1645
7:126126990:C:A	50	100	1	0.1638
7:126127088:C:G	50	100	1	0.1805
7:126127457:A:G	50	100	1	0.1643
7:126127853:C:T	50	100	0.98	0.1075
7:126127901:G:A	50	100	1	0.1805
7:126128033:A:C	50	100	1	0.03667
7:126128036:C:T	50	100	1	0.05846
7:126128086:T:C	50	100	0.89	0.02977
7:126128558:C:T	50	100	1	0.01162
7:126128634:T:G	50	100	1	0.01162
7:126129084:A:C	50	100	0.99	0.01543
7:126129449:A:G	50	100	1	0.1641
7:126129532:A:G	50	100	1	0.2277
7:126129742:C:T	50	100	0.98	0.01961
7:126130069:T:C	50	100	1	0.01543
7:126130207:A:T	50	100	1	0.03722
7:126130293:A:G	50	100	1	0.1765
7:126130821:C:T	50	100	1	0.04176
7:126131131:C:T	50	100	1	0.1665
7:126131199:T:A	50	100	1	0.1592
7:126131886:T:C	50	100	1	0.0374
7:126132066:G:A	50	100	0.99	0.4252
7:126132673:T:G	50	100	1	0.1935
7:126133121:T:G	50	100	0.99	0.2195
7:126133368:T:C	50	100	0.99	0.3502
7:126133406:T:C	50	100	0.99	0.3615
7:126133434:G:A	50	100	0.99	0.3647
7:126133592:T:C	50	92	0.96	0.08769
7:126133903:A:G	50	100	0.97	0.4858
7:126134185:T:C	50	100	0.96	0.05664
7:126134405:G:T	50	100	0.98	0.3417
7:126134756:A:G	50	100	0.77	0.01561
7:126134829:T:C	50	100	0.96	0.3379
7:126134904:A:C	50	100	0.99	0.0138
7:126134909:T:C	50	100	0.94	0.02596
7:126135012:A:C	50	96	0.95	0.4818
7:126135144:T:G	50	98	0.74	0.01162
7:126135226:C:A	50	98	0.91	0.01362
7:126135320:G:C	50	96	0.86	0.07988
7:126135354:A:C	50	88	0.83	0.1111
7:126135355:T:C	50	92	0.91	0.1783
7:126135356:T:C	50	88	0.9	0.2716
7:126135414:T:C	50	94	0.98	0.01416
7:126135497:A:T	50	96	0.89	0.1164
7:126135539:G:A	50	100	0.92	0.1058
7:126135564:A:G	50	86	0.9	0.2364
7:126135648:T:C	50	100	0.86	0.1307
7:126136089:T:G	50	98	0.93	0.03722
7:126136253:C:A	50	100	0.85	0.03631
7:126136563:T:G	50	100	0.97	0.04049
7:126136572:C:A	50	98	0.93	0.303
7:126136753:A:G	50	98	0.95	0.3025
7:126136767:T:C	50	100	0.95	0.08333
7:126137061:C:T	50	100	0.98	0.2346
7:126137085:A:C	50	100	0.98	0.2387
7:126137177:A:G	50	98	0.97	0.285
7:126137452:A:T	50	100	1	0.0354
7:126137457:T:C	50	100	1	0.0354
7:126137853:C:T	50	100	0.99	0.2387
7:126137905:C:A	50	100	0.99	0.2387
7:126137924:G:A	50	100	0.99	0.2387
7:126137966:G:A	50	100	0.99	0.0472
7:126138016:A:C	50	100	0.99	0.242
7:126138019:C:T	50	100	0.99	0.242
7:126139388:A:G	50	100	0.97	0.01888
7:126139583:T:C	50	100	1	0.01107
7:126139677:C:T	50	100	0.89	0.01943
7:126139933:C:T	50	100	0.94	0.01888
7:126139936:C:T	50	100	1	0.1786
7:126140303:A:T	50	100	1	0.1618
7:126140570:G:T	50	100	0.99	0.09749
7:126140628:G:T	50	100	0.98	0.01888
7:126140696:C:G	50	100	1	0.03032
7:126141455:T:C	50	100	1	0.1621
7:126141501:C:T	50	100	1	0.1919
7:126141667:C:T	50	100	1	0.01289
7:126141750:T:G	50	100	1	0.1585
7:126142171:A:G	50	100	1	0.1572
7:126142296:A:G	50	100	1	0.03032
7:126142476:G:A	50	98	1	0.1204
7:126142971:T:C	50	100	1	0.01797
7:126143148:A:G	50	100	1	0.01725
7:126143380:G:A	50	100	1	0.1567
7:126143547:G:A	50	100	1	0.1621
7:126143606:A:G	50	100	1	0.03032
7:126143744:T:A	50	100	1	0.1924
7:126144652:C:T	50	100	1	0.1621
7:126144669:T:C	50	100	1	0.1567
7:126145043:T:C	50	100	1	0.1567
7:126145094:A:T	50	100	1	0.1621
7:126145398:A:G	50	98	1	0.3457
7:126146283:C:A	50	100	1	0.03032
7:126146730:A:C	50	100	1	0.01725
7:126146782:C:T	50	100	1	0.1924
7:126146789:C:T	50	100	1	0.03032
7:126147450:C:T	50	100	1	0.0305
7:126147993:T:C	50	100	1	0.1567
7:126149006:G:A	50	100	1	0.03177
7:126149203:G:A	50	100	1	0.1627
7:126149217:G:A	50	98	1	0.0581
7:126149514:T:C	50	100	1	0.01362
7:126149856:A:G	50	100	1	0.2867
7:126150404:T:C	50	100	1	0.1625
7:126150538:A:G	50	100	1	0.01362
7:126150621:T:G	50	100	1	0.0325
7:126150834:G:C	50	100	1	0.157
7:126151706:C:T	50	100	1	0.0345
7:126151736:G:A	50	100	1	0.1625
7:126151846:C:T	50	100	1	0.1616
7:126151916:T:C	50	100	1	0.03431
7:126152091:T:C	50	100	1	0.197
7:126152255:C:T	50	100	1	0.03431
7:126152404:G:A	50	100	0.98	0.01961
7:126152506:T:C	50	100	0.97	0.1572
7:126152507:C:T	50	100	1	0.157
7:126152508:G:A	50	100	0.96	0.03468
7:126152771:A:C	49	98	0.99	0.08914
7:126152975:C:T	50	100	1	0.197
7:126153297:A:G	50	100	1	0.02469
7:126153353:T:G	50	98	1	0.02269
7:126153553:C:T	50	100	1	0.1632
7:126153562:A:G	50	100	1	0.287
7:126153927:C:T	50	100	1	0.01725
7:126153972:T:C	50	100	1	0.197
7:126154165:T:G	50	100	1	0.197
7:126154241:C:T	50	100	1	0.1572
7:126154527:A:G	50	98	1	0.1211
7:126154996:T:C	50	100	1	0.03413
7:126155079:T:C	50	100	0.92	0.03359
7:126155083:T:C	50	100	1	0.03413
7:126155614:A:G	50	100	0.98	0.1621
7:126155658:G:A	50	100	1	0.07534
7:126155976:A:G	50	100	1	0.1572
7:126156473:T:G	50	100	0.99	0.1968
7:126156793:C:T	50	100	0.99	0.1567
7:126157089:C:T	50	100	0.98	0.1569
7:126157168:T:C	50	100	1	0.05138
7:126157289:C:T	50	98	1	0.02324
7:126157607:T:C	50	100	0.99	0.1574
7:126158336:A:C	50	100	0.99	0.1619
7:126158401:A:G	50	100	1	0.01416
7:126158597:T:C	50	100	0.99	0.1621
7:126159026:A:G	50	100	0.82	0.02397
7:126159212:A:G	50	100	0.99	0.1567
7:126159308:A:G	50	94	0.96	0.4326
7:126159461:A:T	50	100	0.99	0.1238
7:126159862:T:A	50	100	1	0.03413
7:126160337:C:T	50	100	0.99	0.1567
7:126160386:A:C	50	100	0.99	0.1736
7:126160602:C:T	50	100	0.99	0.1964
7:126160760:C:T	50	100	0.99	0.1609
7:126161660:G:A	50	100	0.99	0.3486
7:126162067:A:G	50	98	1	0.1207
7:126162072:C:A	50	100	0.97	0.05102
7:126162120:T:C	50	100	0.97	0.05919
7:126162153:T:A	50	100	0.85	0.01307
7:126162421:A:G	50	100	0.96	0.03286
7:126162542:A:T	50	100	0.98	0.07026
7:126162800:G:A	50	100	0.85	0.01344
7:126162990:C:T	50	100	1	0.01761
7:126163506:G:T	50	100	0.96	0.0325
7:126163907:C:T	50	100	0.99	0.3488
7:126164731:T:C	50	100	0.96	0.03286
7:126165185:C:G	50	100	0.96	0.03268
7:126165247:G:A	50	100	0.99	0.3546
7:126165310:A:G	50	100	0.96	0.03813
7:126165545:C:T	50	100	0.98	0.01289
7:126165719:G:C	50	100	0.96	0.03268
7:126165721:C:A	45	97.8	0.96	0.03304
7:126165893:G:C	50	96	0.95	0.3873
7:126166232:C:G	50	100	0.99	0.09768
7:126166547:G:A	50	98	1	0.1236
7:126166687:T:A	50	98	1	0.1236
7:126167918:A:C	50	100	1	0.03304
7:126167945:A:G	50	100	1	0.04739
7:126168083:C:A	50	100	1	0.03831
7:126168154:T:C	50	100	1	0.08188
7:126168272:T:C	50	100	1	0.03304
7:126168301:A:G	49	98	1	0.03831
7:126168536:G:A	38	97.4	1	0.02415
7:126168644:G:T	45	95.6	0.99	0.1211
7:126168735:C:T	50	100	1	0.03413
7:126168867:C:T	50	100	1	0.0325
7:126168965:T:G	50	96	1	0.03831
7:126169078:C:T	49	100	1	0.03286
7:126169117:C:T	50	100	1	0.02378
7:126169593:A:T	50	100	1	0.01344
7:126169595:A:T	50	100	1	0.01344
7:126169690:G:A	50	100	1	0.01344
7:126170213:G:C	50	100	1	0.03286
7:126170270:G:A	50	100	1	0.01779
7:126170606:A:G	50	100	1	0.03831
7:126170725:A:C	50	100	1	0.02415
7:126170962:C:T	50	100	1	0.03413
7:126171062:C:A	50	100	1	0.0325
7:126172030:A:G	50	100	1	0.01743
7:126172152:A:G	50	100	1	0.03704
7:126172310:T:G	50	100	1	0.01761
7:126172561:A:G	50	100	1	0.04248
7:126172571:C:T	50	100	1	0.03413
7:126172717:C:G	50	100	1	0.1202
7:126172743:A:G	50	100	1	0.01144
7:126172846:C:T	50	100	1	0.05937
7:126172903:C:T	50	100	1	0.03704
7:126173179:C:A	50	100	1	0.01743
7:126173339:C:A	50	98	1	0.03704
7:126173429:A:G	50	100	1	0.03431
7:126173550:G:A	50	100	1	0.01743
7:126173683:G:A	50	100	0.89	0.0236
7:126173895:A:G	50	100	0.99	0.0118
7:126174050:A:C	50	100	1	0.01743
7:126174397:T:C	50	100	1	0.04248
7:126174744:A:T	50	100	1	0.2006
7:126174855:A:G	50	100	1	0.04248
7:126175150:C:A	50	100	1	0.03704
7:126175153:G:T	50	100	1	0.03704
7:126175387:G:T	50	100	1	0.03413
7:126175463:G:T	50	100	1	0.04248
7:126176074:G:A	50	100	1	0.04248
7:126176231:C:G	50	100	1	0.03704
7:126176327:C:T	50	100	1	0.2867
7:126176953:C:T	50	100	0.93	0.01362
7:126176954:G:T	50	100	1	0.07662
7:126177204:G:A	50	100	1	0.03704
7:126177228:T:A	50	100	1	0.04248
7:126177357:T:C	49	98	0.83	0.01162
7:126177359:C:T	49	100	1	0.07244
7:126177485:A:G	50	100	1	0.03704
7:126177920:A:T	50	100	1	0.01743
7:126177969:G:A	50	100	1	0.01743
7:126178271:A:T	50	100	1	0.02578
7:126178516:T:G	50	100	1	0.04248
7:126178530:T:C	50	100	0.99	0.05592
7:126178672:T:C	50	100	1	0.03704
7:126178872:C:T	50	100	1	0.02088
7:126179331:C:G	50	100	1	0.06137
7:126179485:G:A	50	100	1	0.07117
7:126179496:G:A	50	100	0.99	0.03214
7:126179581:C:T	50	98	1	0.201
7:126179643:G:A	50	100	0.95	0.01561
7:126179653:A:G	50	98	0.98	0.1242
7:126179678:T:A	50	98	1	0.201
7:126179863:C:T	50	100	0.8	0.01053
7:126180118:G:T	50	100	1	0.01743
7:126180406:A:G	50	100	0.99	0.03704
7:126180785:C:T	50	100	0.99	0.03686
7:126180914:C:T	50	100	0.99	0.03704
7:126180988:T:C	50	100	0.99	0.03704
7:126181325:G:A	50	100	1	0.01743
7:126182114:G:A	50	100	0.91	0.01725
7:126182127:T:C	50	100	1	0.0345
7:126182261:G:T	50	98	0.99	0.09749
7:126182403:C:T	50	100	1	0.201
7:126182693:A:G	50	100	0.93	0.01362
7:126182903:T:A	50	100	0.99	0.03214
7:126183086:T:C	50	100	1	0.2004
7:126183708:T:C	49	98	1	0.2004
7:126183803:A:G	48	93.8	1	0.2004
7:126183859:G:A	49	98	0.97	0.01325
7:126183981:T:C	49	100	1	0.2004
7:126184040:G:T	50	100	1	0.2001
7:126184251:T:G	50	100	0.99	0.03214
7:126184330:A:C	50	100	1	0.2003
7:126184447:C:T	50	100	1	0.07771
7:126184842:A:G	50	100	1	0.2003
7:126185037:A:G	50	100	0.99	0.03758
7:126185444:T:A	50	100	0.98	0.02142
7:126185445:A:T	50	100	1	0.03377
7:126185576:C:G	50	100	1	0.2003
7:126185613:G:T	50	100	1	0.2003
7:126185797:A:G	50	98	1	0.2006
7:126186436:T:C	50	96	1	0.2004
7:126186494:C:A	50	100	0.97	0.0236
7:126186549:A:G	50	96	1	0.1599
7:126187035:T:C	50	94	0.96	0.1474
7:126187451:C:A	50	100	0.96	0.02451
7:126187459:T:A	50	100	0.98	0.03322
7:126187958:C:T	50	100	1	0.01398
7:126188342:T:G	50	100	0.99	0.2723
7:126188914:C:A	50	98	0.99	0.2282
7:126189658:C:G	50	100	0.98	0.03558
7:126189736:G:A	50	100	1	0.0256
7:126190344:C:T	50	100	0.97	0.06481
7:126190588:G:A	50	98	1	0.2821
7:126190846:T:C	50	100	0.92	0.01144
7:126190996:C:A	50	100	1	0.02052
7:126191055:A:C	50	100	1	0.0423
7:126192227:T:C	50	100	1	0.2823
7:126192389:A:G	50	100	1	0.03994
7:126192456:A:C	50	100	1	0.0256
7:126192638:C:T	50	98	1	0.3079
7:126192674:T:C	50	100	1	0.0118
7:126192832:T:C	50	100	1	0.02542
7:126193009:C:A	50	100	1	0.2177
7:126193107:A:G	50	100	1	0.01071
7:126193346:C:T	50	100	1	0.0256
7:126193408:T:C	50	100	1	0.2818
7:126193506:C:A	50	100	0.97	0.06445
7:126194112:A:C	50	100	1	0.2556
7:126194195:G:C	50	100	1	0.0256
7:126194275:T:C	50	100	1	0.213
7:126194443:A:G	50	100	1	0.01198
7:126194456:C:A	50	98	1	0.2554
7:126194549:T:A	50	100	1	0.0207
7:126194653:G:A	50	98	1	0.2814
7:126194706:C:A	50	98	1	0.2814
7:126194710:G:A	50	98	1	0.2177
7:126195380:C:T	50	98	1	0.2554
7:126195492:T:G	50	100	1	0.2816
7:126195498:C:A	50	100	0.96	0.01017
7:126195604:C:T	50	98	0.99	0.2073
7:126195783:A:C	50	100	1	0.2814
7:126196381:A:C	50	100	1	0.03976
7:126196401:G:A	50	100	0.96	0.01017
7:126196812:C:T	50	100	0.93	0.01398
7:126196938:C:G	50	100	1	0.2812
7:126197038:T:A	50	100	1	0.0256
7:126197123:A:G	50	100	1	0.2547
7:126197155:C:A	50	100	1	0.3849
7:126197190:C:T	50	100	0.99	0.2095
7:126197205:G:A	50	98	1	0.2545
7:126197207:A:G	50	98	1	0.2807
7:126197279:T:C	50	100	1	0.02015
7:126197972:T:C	50	100	0.91	0.01216
7:126198086:T:C	50	100	0.96	0.0276
7:126198465:A:T	50	96	0.94	0.04956
7:126198510:T:C	50	98	0.97	0.384
7:126198737:C:A	50	96	0.94	0.07298
7:126199236:T:C	50	98	0.98	0.02015
7:126199359:T:C	50	98	0.98	0.1311
7:126199494:G:T	50	100	0.84	0.01743
7:126199696:C:T	50	100	0.98	0.4134
7:126199789:C:T	50	98	0.96	0.1251
7:126199843:A:G	50	100	0.99	0.07298
7:126200144:C:T	50	100	0.98	0.0797
7:126200371:C:A	50	100	0.98	0.1478
7:126200421:A:G	50	98	0.98	0.1251
7:126200755:A:G	50	100	1	0.01961
7:126200812:C:T	50	100	0.99	0.3488
7:126201197:G:A	50	100	1	0.1267
7:126201487:T:G	50	98	1	0.3457
7:126201654:G:A	50	100	1	0.2004
7:126201859:C:G	50	100	1	0.4622
7:126201892:T:C	50	100	1	0.2308
7:126201992:T:A	50	100	0.99	0.0846
7:126202106:C:A	50	100	1	0.01126
7:126202478:A:G	50	100	1	0.08479
7:126202588:T:C	50	98	0.92	0.02923
7:126202597:A:C	50	100	1	0.1463
7:126202853:C:T	50	100	1	0.3457
7:126202908:A:G	50	100	1	0.01089
7:126203006:C:T	50	100	1	0.0276
7:126203020:T:A	50	100	1	0.0276
7:126203158:C:T	50	100	1	0.0276
7:126203931:A:G	50	100	0.92	0.0256
7:126204111:C:A	50	100	1	0.23
7:126204538:C:A	50	100	1	0.01017
7:126204717:C:T	50	100	1	0.4619
7:126204822:G:A	50	100	1	0.02796
7:126205242:G:T	50	100	1	0.02651
7:126205421:T:G	50	100	0.93	0.02306
7:126205817:C:T	50	100	1	0.07444
7:126206167:C:A	50	100	1	0.07444
7:126206611:C:A	50	100	0.98	0.06463
7:126207180:G:A	50	100	1	0.07444
7:126207797:G:T	50	100	1	0.23
7:126207847:C:T	50	100	1	0.07444
7:126208209:A:G	50	100	1	0.1458
7:126208272:G:C	50	100	1	0.07462
7:126208665:A:C	50	100	1	0.01144
7:126208696:G:A	50	100	1	0.1975
7:126208797:T:C	50	100	0.98	0.06663
7:126209139:A:G	50	100	1	0.01144
7:126209635:G:A	50	100	1	0.01017
7:126209684:C:T	50	100	1	0.01489
7:126210226:A:G	50	100	1	0.02633
7:126210242:C:T	50	100	1	0.07462
7:126210257:C:T	50	100	1	0.08152
7:126210309:A:G	50	100	1	0.02633
7:126210325:G:A	50	100	1	0.01289
7:126210326:A:T	50	100	1	0.01289
7:126210366:A:G	50	100	1	0.0276
7:126210547:C:T	50	100	1	0.0276
7:126210562:T:C	50	100	1	0.02832
7:126210581:A:C	50	100	1	0.201
7:126210740:C:A	50	100	1	0.07462
7:126210764:C:T	50	100	1	0.07462
7:126210880:T:C	50	100	1	0.01126
7:126210882:A:T	50	100	1	0.01126
7:126210894:G:A	50	100	1	0.0748
7:126210995:C:T	50	100	1	0.02832
7:126211026:C:T	50	100	0.96	0.02306
7:126211179:G:T	50	100	0.92	0.01688
7:126211806:G:A	50	100	1	0.3297
7:126211891:G:A	50	100	1	0.07462
7:126211981:C:T	50	100	1	0.01162
7:126212195:C:T	50	100	1	0.0748
7:126212343:A:G	50	100	1	0.01017
7:126212415:C:T	50	100	1	0.02633
7:126213110:T:C	50	100	1	0.201
7:126213154:C:T	50	100	0.98	0.06536
7:126213227:G:T	50	100	1	0.1454
7:126213318:G:A	50	100	1	0.02542
7:126213595:C:G	49	100	1	0.01017
7:126213629:C:T	50	100	1	0.02832
7:126213634:A:G	50	100	1	0.23
7:126213697:A:T	50	100	1	0.07171
7:126214211:A:G	50	100	1	0.07153
7:126214248:T:A	50	100	1	0.07153
7:126214264:T:C	50	100	1	0.4198
7:126214495:G:A	50	100	1	0.07171
7:126214664:G:A	50	100	1	0.02542
7:126215003:A:G	50	100	1	0.0256
7:126215064:T:C	50	100	1	0.01961
7:126215228:T:C	50	100	1	0.02741
7:126215471:C:T	50	100	1	0.02215
7:126215519:T:G	50	100	1	0.07153
7:126215554:C:T	50	100	1	0.01017
7:126215726:T:C	50	100	1	0.08497
7:126216209:C:G	50	100	1	0.02741
7:126216212:G:T	50	100	1	0.02542
7:126216315:T:C	50	100	1	0.06935
7:126216364:A:G	50	100	1	0.1474
7:126216366:C:A	50	100	1	0.06954
7:126216426:G:A	50	100	1	0.06935
7:126216507:A:G	50	100	1	0.06935
7:126216839:A:G	50	100	1	0.1512
7:126216840:A:G	50	100	1	0.146
7:126217008:A:G	50	100	1	0.02832
7:126217175:A:G	50	100	1	0.06627
7:126217222:C:A	50	100	1	0.09985
7:126217376:A:G	50	100	0.98	0.06481
7:126217499:T:C	50	100	1	0.09985
7:126217529:A:T	50	100	1	0.09985
7:126217577:T:G	50	100	1	0.1017
7:126217696:A:C	50	100	1	0.09985
7:126217929:C:T	38	94.7	0.99	0.3482
7:126217948:T:C	45	86.7	0.99	0.388
7:126218479:A:G	32	84.4	0.94	0.4109
7:126218621:C:T	49	100	0.99	0.09967
7:126218663:G:A	49	100	1	0.09985
7:126218922:C:T	50	98	1	0.09985
7:126218951:C:T	50	98	1	0.09985
7:126219112:G:T	50	100	1	0.09985
7:126219158:C:G	50	100	1	0.09985
7:126219384:T:C	50	100	1	0.09985
7:126219433:A:G	50	100	1	0.09985
7:126219534:T:C	50	100	0.99	0.01797
7:126219595:T:C	50	100	1	0.09985
7:126219674:T:G	50	100	1	0.1699
7:126220023:T:G	50	100	1	0.05919
7:126220123:G:A	50	100	1	0.09985
7:126220308:G:A	50	100	0.97	0.1
7:126220316:C:A	50	100	1	0.07262
7:126220436:T:C	50	100	1	0.09985
7:126220546:A:G	50	100	1	0.09985
7:126220652:G:A	49	100	0.98	0.1006
7:126220758:T:A	50	100	1	0.01089
7:126220980:A:G	50	100	1	0.09985
7:126221001:C:T	50	100	0.98	0.1017
7:126221021:G:T	50	100	0.99	0.09985
7:126221032:G:A	50	98	1	0.1026
7:126221288:A:T	50	100	1	0.09985
7:126221359:T:G	50	100	1	0.1954
7:126221408:A:G	50	100	1	0.09985
7:126221654:T:C	50	98	0.98	0.09877
7:126221683:T:C	50	96	0.67	0.02142
7:126221881:G:T	50	100	1	0.05882
7:126221893:G:A	49	100	1	0.01307
7:126221950:G:C	50	100	1	0.09985
7:126222122:T:C	50	100	1	0.01144
7:126222152:A:C	50	100	1	0.09985
7:126222347:G:A	50	98	1	0.02778
7:126222446:C:T	50	100	1	0.09985
7:126222503:G:C	50	100	1	0.1004
7:126222551:C:T	50	100	1	0.02669
7:126222609:A:G	50	100	1	0.01307
7:126223275:A:G	50	100	1	0.09985
7:126223477:C:T	50	100	1	0.09985
7:126223750:C:A	50	98	1	0.1474
7:126223945:A:G	50	100	1	0.09985
7:126224212:A:G	50	100	1	0.02741
7:126224216:C:T	50	98	0.97	0.05737
7:126224271:G:A	50	100	1	0.01017
7:126224296:T:C	50	100	1	0.09985
7:126224461:C:T	50	100	1	0.01434
7:126224550:T:G	49	95.9	0.9	0.02741
7:126224553:T:G	49	87.8	0.91	0.1031
7:126224554:T:G	47	93.6	0.91	0.08315
7:126224618:C:T	50	100	1	0.09985
7:126224697:C:T	50	100	1	0.09985
7:126224856:A:T	50	100	1	0.09985
7:126224946:G:A	50	100	1	0.148
7:126225151:C:T	50	100	1	0.09967
7:126225388:T:C	50	100	1	0.09967
7:126225525:T:C	50	100	1	0.1002
7:126225581:C:T	50	100	1	0.09985
7:126225733:C:A	50	100	1	0.1374
7:126225740:T:A	50	100	1	0.03032
7:126225776:A:G	50	100	1	0.09949
7:126225918:G:C	50	100	1	0.09949
7:126226053:C:T	50	100	1	0.1696
7:126226076:C:G	50	100	1	0.1418
7:126226472:T:C	50	100	1	0.4991
7:126226480:C:T	50	100	0.98	0.01071
7:126227058:G:T	50	100	1	0.3586
7:126227076:C:T	50	100	1	0.1919
7:126227249:A:C	50	100	1	0.2041
7:126227961:A:G	50	100	1	0.2413
7:126228207:T:C	50	100	1	0.455
7:126228818:T:C	50	100	0.99	0.06699
7:126229068:G:T	50	100	1	0.2495
7:126229262:G:C	50	100	1	0.2495
7:126229573:T:C	50	100	0.97	0.0167
7:126229636:G:A	50	100	1	0.2495
7:126230116:G:C	50	100	1	0.01997
7:126230157:A:G	50	100	1	0.4463
7:126230170:A:G	50	100	1	0.3451
7:126231478:G:T	50	100	1	0.2475
7:126231739:C:A	50	100	1	0.1445
7:126231874:T:C	50	100	1	0.01362
7:126232091:C:T	50	98	0.97	0.06699
7:126232236:G:T	50	100	1	0.2495
7:126232350:A:C	50	100	1	0.01362
7:126233165:G:T	50	100	1	0.2493
7:126233404:A:G	50	100	1	0.2493
7:126233637:T:G	50	100	1	0.04811
7:126233759:G:C	49	100	1	0.02741
7:126234016:A:G	50	100	1	0.1403
7:126234655:G:A	50	100	0.85	0.0167
7:126234980:G:A	50	100	1	0.02215
7:126235167:C:T	50	100	1	0.0118
7:126235274:C:T	50	100	1	0.443
7:126235315:G:A	50	100	1	0.01507
7:126235422:C:T	50	100	0.99	0.0955
7:126235582:A:G	41	100	0.97	0.01688
7:126236472:C:T	50	100	1	0.1707
7:126236774:T:C	50	100	1	0.2493
7:126236894:A:G	50	100	1	0.05792
7:126236985:T:C	50	100	1	0.1452
7:126237180:A:G	50	100	1	0.2493
7:126237714:G:A	50	100	1	0.1921
7:126237794:A:C	50	100	1	0.1921
7:126238028:G:A	50	100	1	0.04811
7:126238299:C:T	50	100	1	0.02542
7:126238358:G:A	50	98	0.99	0.2199
7:126238360:A:G	50	98	1	0.1636
7:126238690:T:C	50	100	1	0.1445
7:126238873:A:G	50	100	0.93	0.01017
7:126238947:T:C	50	100	1	0.02142
7:126238956:C:T	50	100	0.97	0.01071
7:126239504:A:T	50	100	1	0.02578
7:126239806:G:A	50	100	1	0.01017
7:126239913:A:G	50	100	1	0.02741
7:126239984:C:T	50	100	1	0.0138
7:126240163:T:C	50	100	0.93	0.01489
7:126240182:A:T	50	100	1	0.02215
7:126240585:T:G	50	100	1	0.02741
7:126241031:G:C	50	98	1	0.0581
7:126241168:T:C	50	100	1	0.345
7:126241169:G:A	50	100	0.99	0.1354
7:126241249:A:G	50	100	1	0.345
7:126241261:C:T	50	100	1	0.1952
7:126241373:T:A	50	100	1	0.1667
7:126241656:G:A	50	100	1	0.2496
7:126241664:T:G	50	100	1	0.1714
7:126241886:T:C	50	100	1	0.02741
7:126241969:A:G	50	100	1	0.1681
7:126242045:A:G	50	100	1	0.1714
7:126242077:G:A	50	100	1	0.03177
7:126242201:C:A	50	100	1	0.1919
7:126242536:A:C	50	100	1	0.2495
7:126242537:C:T	50	100	1	0.03014
7:126242592:T:C	50	100	1	0.1921
7:126242677:G:A	50	100	0.79	0.02741
7:126243109:T:A	50	100	0.96	0.06699
7:126243205:G:T	50	100	0.96	0.03214
7:126243301:C:G	50	100	1	0.02741
7:126243723:A:G	50	100	1	0.02542
7:126243836:T:G	50	100	1	0.2495
7:126243898:T:C	50	100	1	0.2495
7:126244061:C:T	50	100	1	0.02741
7:126244287:G:A	50	100	1	0.2496
7:126244348:T:C	50	100	1	0.417
7:126244817:C:T	50	100	1	0.2504
7:126245020:T:C	50	100	1	0.02741
7:126245658:C:G	50	100	1	0.0581
7:126245688:A:G	50	100	1	0.05792
7:126245712:G:A	50	100	1	0.01979
7:126245747:A:G	50	100	1	0.01961
7:126245978:A:G	50	100	1	0.03086
7:126246118:C:T	50	100	1	0.1774
7:126246420:C:T	50	100	1	0.348
7:126246614:T:A	50	100	0.98	0.3319
7:126247045:A:C	50	100	1	0.4463
7:126247104:G:A	50	100	1	0.348
7:126247396:G:A	49	100	1	0.0118
7:126247943:C:T	50	100	1	0.2493
7:126248433:G:T	50	100	1	0.2493
7:126249059:C:G	50	100	1	0.02542
7:126249111:T:C	50	100	1	0.443
7:126249221:T:G	50	100	1	0.03014
7:126249224:T:G	50	92	0.98	0.295
7:126249225:T:G	50	94	0.95	0.09459
7:126249226:G:T	49	93.9	0.99	0.2113
7:126249391:G:A	50	100	1	0.07625
7:126249481:C:T	50	100	1	0.1854
7:126249609:G:A	50	100	1	0.1667
7:126249630:T:C	50	100	1	0.02542
7:126250048:G:A	50	100	1	0.1921
7:126250071:A:G	50	100	1	0.03014
7:126250085:C:T	50	100	1	0.2493
7:126250096:C:T	50	100	0.72	0.01688
7:126250348:G:A	50	100	1	0.04611
7:126250380:T:C	50	100	1	0.2082
7:126250553:C:T	50	100	1	0.2525
7:126251101:T:C	50	100	1	0.3451
7:126251279:T:G	50	100	0.98	0.1934
7:126251485:A:G	50	100	1	0.01434
7:126252060:C:G	50	98	1	0.02723
7:126252158:T:C	50	100	1	0.02741
7:126252188:G:A	50	100	1	0.1721
7:126253096:C:G	50	100	1	0.0118
7:126253119:G:A	50	100	1	0.1714
7:126253128:T:C	50	100	1	0.345
7:126253403:A:T	50	100	1	0.0118
7:126253628:A:G	50	100	0.9	0.02741
7:126253697:A:G	50	98	0.83	0.0138
7:126254560:A:G	50	98	1	0.02669
7:126254581:C:A	50	100	1	0.0118
7:126254891:T:C	50	100	1	0.2476
7:126255468:G:A	50	98	0.99	0.1808
7:126255935:C:T	50	100	1	0.02741
7:126256222:C:T	50	100	1	0.01688
7:126256921:G:T	50	100	0.99	0.1719
7:126257254:C:G	50	100	1	0.02741
7:126257528:T:C	50	100	1	0.2471
7:126257829:A:G	50	100	0.98	0.04739
7:126257930:T:C	50	100	1	0.1921
7:126258339:C:T	50	100	1	0.02542
7:126258571:G:A	50	100	1	0.01416
7:126258656:G:A	50	100	1	0.01362
7:126258885:T:C	50	100	1	0.0118
7:126259199:C:T	50	100	1	0.1723
7:126259298:T:C	50	100	1	0.02542
7:126259535:G:A	50	100	0.86	0.01797
7:126259733:C:T	50	96	0.99	0.1952
7:126259741:T:C	48	97.9	0.99	0.345
7:126259782:G:A	50	94	1	0.209
7:126259785:C:T	50	98	1	0.02741
7:126259806:C:T	50	98	0.98	0.1899
7:126260166:T:C	50	100	0.91	0.01688
7:126260327:G:A	50	100	1	0.0118
7:126260543:T:C	50	100	0.99	0.06554
7:126260649:C:T	50	100	1	0.1723
7:126261091:G:T	50	100	1	0.1963
7:126261357:A:G	49	100	1	0.02923
7:126261590:A:T	50	100	1	0.0768
7:126261611:T:C	50	100	0.99	0.09386
7:126262224:A:T	50	100	0.99	0.1672
7:126262368:G:A	50	100	1	0.07662
7:126262418:G:A	50	100	1	0.344
7:126262536:A:G	50	100	1	0.02741
7:126262726:T:G	50	100	1	0.3444
7:126262781:T:C	50	100	1	0.01253
7:126262866:T:C	50	100	0.99	0.3615
7:126263372:T:C	50	100	1	0.0276
7:126263453:G:A	50	100	1	0.0138
7:126263537:G:T	50	100	1	0.07662
7:126263728:G:A	50	100	1	0.1725
7:126263974:A:T	50	100	1	0.04884
7:126264975:C:G	50	96	0.91	0.02741
7:126264999:C:A	50	100	1	0.01235
7:126265637:T:A	50	100	1	0.344
7:126265957:G:C	50	100	1	0.01216
7:126266423:A:G	50	100	1	0.0325
7:126266469:T:C	50	100	0.93	0.02088
7:126266660:T:C	50	100	1	0.01235
7:126267393:C:A	50	100	1	0.344
7:126267891:T:C	50	100	1	0.1414
7:126267911:G:A	50	100	1	0.1961
7:126268103:G:T	50	100	1	0.02142
7:126268131:C:A	50	100	1	0.1912
7:126268407:G:C	50	98	0.97	0.455
7:126268611:A:C	50	100	1	0.1912
7:126268642:C:T	50	100	1	0.07734
7:126269274:T:A	50	100	1	0.07643
7:126269639:G:C	50	100	1	0.0118
7:126269849:G:A	50	100	1	0.02741
7:126269907:C:T	50	100	1	0.06318
7:126269970:C:G	50	100	1	0.06318
7:126270449:G:A	50	100	1	0.1728
7:126270811:G:A	50	100	1	0.0118
7:126271095:G:A	50	100	1	0.02741
7:126271237:C:A	43	88.4	0.81	0.04757
7:126271243:A:C	42	83.3	0.72	0.08969
7:126271245:A:C	42	97.6	0.83	0.01525
7:126271262:T:C	45	77.8	0.98	0.2081
7:126271700:A:G	50	100	1	0.04684
7:126271963:A:T	50	100	1	0.0118
7:126272002:T:C	50	100	1	0.1369
7:126272061:C:T	50	100	1	0.3279
7:126272534:C:T	50	100	1	0.1725
7:126272544:T:A	50	100	1	0.1863
7:126272715:T:A	50	100	0.99	0.02088
7:126273060:A:G	50	100	1	0.1963
7:126273206:A:G	50	100	1	0.06336
7:126273221:T:C	50	100	1	0.3279
7:126273441:T:C	50	100	1	0.0167
7:126273718:C:T	50	100	1	0.01035
7:126274061:T:C	50	100	0.98	0.03123
7:126274117:T:G	50	100	1	0.3954
7:126274192:C:T	50	100	0.99	0.01434
7:126274323:C:T	50	100	1	0.1812
7:126274665:T:G	50	100	1	0.02578
7:126275009:C:T	50	100	1	0.3952
7:126275043:G:A	50	100	1	0.02415
7:126275510:T:C	50	100	1	0.366
7:126275699:C:G	50	100	0.98	0.03123
7:126275746:T:G	50	100	1	0.3952
7:126275753:C:T	50	100	1	0.1901
7:126277046:C:A	50	100	0.99	0.02487
7:126277146:A:G	50	100	1	0.01235
7:126277374:G:A	50	100	1	0.1954
7:126277926:A:G	50	100	1	0.02433
7:126277968:G:A	50	100	1	0.02324
7:126278281:T:C	50	100	1	0.02578
7:126278857:G:A	50	100	1	0.1474
7:126278926:A:T	50	100	1	0.3954
7:126279123:C:A	50	100	1	0.3954
7:126279155:C:T	50	98	1	0.03359
7:126279246:T:C	50	100	1	0.1471
7:126279539:G:A	50	100	1	0.2273
7:126279560:G:A	50	100	0.98	0.03123
7:126279628:T:C	50	100	1	0.0138
7:126279719:T:C	50	100	1	0.3952
7:126279860:G:A	50	100	1	0.3662
7:126280084:T:C	50	100	1	0.1995
7:126280107:G:A	50	100	0.98	0.01035
7:126280219:G:T	50	100	1	0.1963
7:126280347:G:A	50	100	1	0.06518
7:126280368:T:A	50	100	1	0.0118
7:126280769:G:C	50	100	0.99	0.1845
7:126280792:G:A	50	100	1	0.1881
7:126280872:G:A	50	100	0.99	0.1474
7:126280914:G:A	50	100	1	0.3958
7:126281108:C:T	50	100	0.98	0.01035
7:126281180:G:A	50	98	1	0.02415
7:126281276:T:C	50	100	1	0.3956
7:126281305:A:G	50	100	1	0.1995
7:126282149:T:G	50	100	1	0.3956
7:126282257:A:G	50	100	1	0.1923
7:126282296:C:T	50	100	1	0.03686
7:126282409:A:G	50	100	1	0.144
7:126282635:T:G	50	100	0.98	0.03123
7:126283057:C:T	50	100	1	0.3958
7:126284336:A:C	50	100	1	0.3666
7:126284346:T:A	50	100	1	0.3664
7:126284347:G:A	50	100	0.99	0.3951
7:126284403:C:T	50	100	1	0.02415
7:126284634:A:G	50	100	1	0.3954
7:126285159:C:T	50	100	1	0.02578
7:126285519:C:T	50	98	1	0.01289
7:126285617:T:C	50	100	0.99	0.1474
7:126285813:T:C	50	100	1	0.03214
7:126285902:C:T	50	100	1	0.02778
7:126285996:A:C	50	100	0.89	0.02179
7:126286260:G:C	50	100	1	0.148
7:126286574:A:G	50	100	1	0.1369
7:126287307:T:C	50	96	1	0.3925
7:126287439:A:G	50	100	1	0.02669
7:126287737:C:A	50	100	1	0.02705
7:126288086:A:G	50	100	0.99	0.2001
7:126288144:T:C	50	100	1	0.02669
7:126288342:A:G	50	100	1	0.02778
7:126288448:T:C	50	100	1	0.3931
7:126288747:C:A	50	100	1	0.03105
7:126289050:C:A	50	100	1	0.1963
7:126289410:G:A	50	100	0.98	0.0285
7:126289454:G:A	50	100	1	0.1963
7:126289861:C:T	50	100	1	0.03159
7:126290588:T:C	50	100	1	0.02669
7:126290613:A:G	50	100	1	0.3638
7:126291328:T:G	50	100	1	0.09659
7:126291347:G:A	50	100	1	0.02778
7:126291593:G:A	50	100	1	0.02796
7:126292145:G:A	50	100	0.98	0.02324
7:126292154:C:T	50	100	0.99	0.1414
7:126292339:T:C	50	100	1	0.01289
7:126292592:C:T	50	100	0.93	0.03105
7:126292785:G:C	50	100	0.99	0.2021
7:126292821:C:T	50	100	0.99	0.1389
7:126292862:C:A	50	100	1	0.02179
7:126293081:C:T	50	100	1	0.01089
7:126293311:C:T	50	100	0.97	0.02633
7:126293878:G:A	50	100	0.99	0.2021
7:126294370:T:C	50	100	1	0.02669
7:126294626:A:C	50	100	1	0.02687
7:126294897:A:G	50	100	0.99	0.2017
7:126295284:T:C	50	100	1	0.1968
7:126295428:G:A	50	100	0.99	0.2015
7:126295763:A:G	50	100	1	0.1963
7:126296643:G:C	50	100	1	0.02669
7:126296739:T:C	50	100	1	0.03123
7:126296813:C:T	50	100	0.99	0.1772
7:126296955:A:T	50	100	0.98	0.01561
7:126297196:C:T	50	100	1	0.06463
7:126297841:T:C	50	100	1	0.3637
7:126297880:C:A	50	100	1	0.03105
7:126298381:A:T	50	100	1	0.1986
7:126298558:T:C	49	95.9	0.97	0.07498
7:126299054:G:A	50	100	1	0.1603
7:126299695:G:C	50	100	1	0.03105
7:126299785:G:A	50	100	1	0.02669
7:126300034:T:A	50	100	1	0.01543
7:126300108:A:G	50	100	1	0.3175
7:126300457:T:C	50	100	1	0.03431
7:126300535:C:T	50	100	1	0.03159
7:126300701:A:G	50	100	1	0.09677
7:126300705:C:T	50	100	1	0.03105
7:126300917:A:C	50	100	1	0.03123
7:126301023:A:T	50	100	0.99	0.1249
7:126301181:T:C	50	98	1	0.01107
7:126301591:A:G	50	100	1	0.01688
7:126301884:C:T	50	100	1	0.1389
7:126301948:T:A	50	100	1	0.02669
7:126302453:C:A	50	100	1	0.01017
7:126303637:A:T	50	100	1	0.0374
7:126303695:C:T	50	100	1	0.01271
7:126303917:C:T	50	100	1	0.09641
7:126304291:C:T	50	100	1	0.01053
7:126304400:C:T	50	100	1	0.03958
7:126304440:C:T	50	100	1	0.0167
7:126305223:T:C	50	100	1	0.02669
7:126305530:G:A	50	100	1	0.08805
7:126305597:C:T	50	100	0.99	0.01071
7:126305882:A:G	50	100	1	0.2106
7:126305894:G:C	50	100	1	0.03105
7:126306336:C:T	50	100	1	0.3998
7:126306629:T:C	50	100	1	0.2654
7:126306862:G:A	50	100	1	0.02614
7:126307536:T:A	50	100	1	0.05065
7:126308019:C:T	50	100	1	0.3014
7:126308024:T:C	50	100	1	0.02614
7:126308687:C:A	50	100	1	0.02669
7:126309114:T:A	50	100	1	0.0374
7:126309356:C:T	50	100	1	0.01253
7:126309830:G:A	50	100	0.99	0.2616
7:126310042:G:A	50	100	0.94	0.06718
7:126310783:G:A	50	100	0.98	0.02505
7:126310923:C:A	50	100	1	0.1719
7:126311007:C:T	50	100	1	0.02633
7:126311081:T:C	50	98	1	0.03141
7:126312275:C:T	50	100	1	0.01325
7:126312280:A:G	50	100	1	0.08715
7:126313041:T:A	50	100	1	0.1456
7:126313138:C:A	50	100	1	0.0374
7:126313437:T:A	50	100	1	0.04956
7:126313732:T:A	50	100	1	0.1452
7:126313895:T:A	50	100	1	0.4203
7:126314183:C:T	50	100	1	0.0374
7:126314251:A:T	50	100	0.99	0.3095
7:126314582:C:T	50	100	1	0.01561
7:126314770:C:T	50	100	1	0.01325
7:126315921:C:T	50	100	1	0.04158
7:126315922:G:A	50	100	1	0.1456
7:126315939:G:A	50	100	0.94	0.02669
7:126316034:A:G	50	100	1	0.04158
7:126316111:G:C	50	100	1	0.01434
7:126316243:C:T	50	100	1	0.3054
7:126316288:C:A	50	100	1	0.4158
7:126316522:G:A	50	100	1	0.3094
7:126316892:G:T	50	100	1	0.01561
7:126316893:A:T	50	100	1	0.01561
7:126317141:C:T	50	100	1	0.02633
7:126317511:G:C	50	100	1	0.2976
7:126317611:A:G	50	100	1	0.01325
7:126318167:A:G	50	100	1	0.3379
7:126319192:C:A	50	100	1	0.1458
7:126319769:C:T	50	100	0.99	0.02633
7:126320838:C:T	50	100	1	0.01616
7:126320897:C:T	50	100	1	0.01598
7:126320899:G:A	50	100	1	0.1458
7:126320967:A:C	50	100	1	0.04956
7:126320989:C:T	50	100	0.99	0.3593
7:126321218:C:T	50	100	1	0.146
7:126321535:G:A	50	100	1	0.02633
7:126323042:A:G	50	100	0.95	0.01543
7:126323459:A:G	50	100	1	0.0207
7:126323559:A:G	50	100	1	0.1282
7:126323716:G:A	50	100	1	0.03722
7:126323847:C:T	50	100	1	0.1456
7:126324084:G:C	50	98	0.96	0.0207
7:126324222:T:C	50	100	1	0.04956
7:126324553:C:G	50	100	1	0.1456
7:126324564:C:T	50	100	1	0.01017
7:126324711:C:T	50	100	1	0.02633
7:126324725:G:A	50	100	1	0.06663
7:126324999:C:T	50	100	1	0.01362
7:126325429:G:A	50	100	1	0.01598
7:126325790:A:G	50	100	1	0.01634
7:126326297:G:C	50	100	1	0.04956
7:126326365:T:A	50	100	1	0.02614
7:126326458:G:A	50	100	1	0.1494
7:126327123:G:T	50	100	1	0.02651
7:126327186:C:G	50	100	0.99	0.3223
7:126327402:T:C	50	100	1	0.05374
7:126327663:G:T	50	100	1	0.02669
7:126328244:C:T	50	100	1	0.01089
7:126328258:A:G	50	100	1	0.0138
7:126328478:C:G	50	100	1	0.02614
7:126328494:A:T	50	100	1	0.02614
7:126328657:T:G	50	100	1	0.01362
7:126328696:C:T	50	100	1	0.04956
7:126329060:C:T	50	100	1	0.3874
7:126329303:A:G	50	100	0.99	0.3557
7:126329627:C:A	50	100	1	0.01017
7:126329727:A:T	50	98	0.99	0.2987
7:126330591:A:G	50	100	1	0.01362
7:126330694:C:T	50	100	1	0.04557
7:126331494:T:C	50	100	1	0.02469
7:126332483:G:A	50	100	0.99	0.3273
7:126332624:A:G	50	100	0.99	0.3381
7:126332690:T:C	50	100	1	0.1393
7:126332708:G:A	50	100	0.99	0.05065
7:126334246:G:A	50	100	1	0.01198
7:126334310:A:G	50	100	0.87	0.06409
7:126334514:G:A	50	100	1	0.02614
7:126334858:C:T	50	100	0.88	0.02215
7:126334912:G:A	50	100	0.96	0.01634
7:126335197:C:T	50	100	0.98	0.1465
7:126335514:C:T	50	100	1	0.2814
7:126335868:T:A	50	100	0.89	0.01271
7:126336075:G:A	50	100	0.97	0.04412
7:126336245:A:T	50	98	0.98	0.3493
7:126336506:C:A	50	98	0.94	0.04611
7:126337360:C:T	50	100	0.96	0.04739
7:126337668:T:C	50	100	1	0.01888
7:126337902:T:C	50	100	0.96	0.06663
7:126338162:A:G	50	100	0.97	0.1442
7:126338253:C:T	50	100	0.98	0.2997
7:126338772:A:C	50	100	1	0.03595
7:126338863:T:G	50	100	1	0.0187
7:126339168:C:T	50	100	1	0.08787
7:126339210:T:C	50	100	1	0.04739
7:126339325:G:A	50	100	1	0.04739
7:126339486:C:T	50	100	0.99	0.1427
7:126339725:G:A	50	100	1	0.02796
7:126339982:T:A	50	100	1	0.02796
7:126340327:G:A	50	100	1	0.3965
7:126340341:G:A	50	100	1	0.04775
7:126340389:T:A	50	100	0.86	0.01525
7:126340489:T:G	49	100	1	0.3889
7:126340594:A:G	50	100	1	0.03613
7:126340736:T:C	50	100	1	0.354
7:126341148:C:T	50	100	1	0.04702
7:126341251:T:C	50	100	0.99	0.2996
7:126341462:C:T	50	100	1	0.1734
7:126341477:C:T	50	100	1	0.2985
7:126341977:G:C	50	100	0.99	0.3344
7:126342193:T:C	50	100	1	0.02796
7:126342205:A:G	50	100	1	0.01652
7:126342288:G:T	50	100	0.88	0.02469
7:126342428:A:G	50	100	1	0.1311
7:126342492:T:G	50	100	1	0.01598
7:126342526:A:G	50	100	1	0.02251
7:126342696:T:C	50	100	1	0.03613
7:126343247:G:T	50	100	1	0.07771
7:126343271:T:C	50	100	1	0.03195
7:126343345:C:T	50	100	1	0.3348
7:126343393:G:T	50	100	1	0.07789
7:126343445:G:A	50	100	1	0.01198
7:126343515:C:T	50	100	1	0.04557
7:126343786:C:G	50	100	1	0.04139
7:126344128:G:T	50	100	1	0.04557
7:126344278:C:T	50	100	0.99	0.12
7:126344343:A:G	50	100	0.99	0.1734
7:126344702:C:A	50	100	1	0.03613
7:126344721:C:T	50	96	1	0.04303
7:126344844:C:T	50	100	1	0.3564
7:126344998:C:T	50	100	1	0.04303
7:126345083:T:G	50	100	1	0.04158
7:126345095:C:T	50	100	1	0.3281
7:126345146:G:A	50	100	0.98	0.1267
7:126345372:T:C	47	95.7	0.99	0.1198
7:126345411:G:A	44	77.3	1	0.3442
7:126345429:G:A	49	98	1	0.03613
7:126345759:A:G	50	100	1	0.03595
7:126345921:T:C	50	100	1	0.05301
7:126345998:C:G	50	100	1	0.03613
7:126346020:C:G	50	100	1	0.02233
7:126346058:G:C	50	100	0.87	0.01398
7:126346308:C:A	50	100	0.94	0.02796
7:126346359:A:G	50	100	0.99	0.1734
7:126346374:C:T	50	100	0.99	0.1267
7:126346531:A:G	49	100	0.99	0.12
7:126346795:C:T	50	100	0.99	0.173
7:126347141:G:A	50	100	1	0.02233
7:126347272:A:G	50	100	1	0.04557
7:126347314:C:T	50	100	1	0.02705
7:126347707:A:G	50	100	0.95	0.01779
7:126348255:T:A	50	100	1	0.04557
7:126349037:C:G	50	100	1	0.0541
7:126349392:A:G	50	100	1	0.01216
7:126349977:C:T	50	100	0.97	0.3377
7:126350278:C:T	50	100	1	0.04557
7:126350334:T:C	50	100	1	0.3388
7:126350462:A:G	50	100	1	0.12
7:126350725:A:G	50	100	1	0.04684
7:126350926:A:T	50	100	1	0.04557
7:126351592:A:G	50	100	1	0.01852
7:126352052:G:C	50	100	1	0.1436
7:126352831:T:G	50	100	1	0.3533
7:126353347:G:A	50	100	1	0.384
7:126353647:C:A	50	100	1	0.0187
7:126353772:A:G	50	100	1	0.01344
7:126354118:T:C	50	100	1	0.12
7:126354338:G:A	50	100	0.99	0.3624
7:126354403:C:A	50	100	0.66	0.01725
7:126354546:T:A	50	100	1	0.07353
7:126354812:T:C	50	100	1	0.07353
7:126355142:C:A	50	100	1	0.03195
7:126355371:G:A	50	100	1	0.12
7:126355742:G:A	50	100	1	0.02233
7:126355911:A:G	50	100	1	0.3533
7:126356133:T:C	50	98	1	0.01888
7:126356196:C:A	50	100	1	0.03631
7:126356210:C:A	50	100	1	0.339
7:126356220:T:G	50	100	1	0.02796
7:126356676:G:A	49	98	1	0.339
7:126356723:T:A	50	100	1	0.356
7:126358429:G:A	50	100	1	0.339
7:126358905:T:C	50	100	1	0.1438
7:126358928:T:C	50	100	1	0.04557
7:126358963:T:C	50	100	0.95	0.01652
7:126359285:T:C	50	100	1	0.4036
7:126359291:T:C	50	98	0.94	0.07262
7:126359505:C:T	50	100	0.99	0.3417
7:126359595:T:C	50	100	0.99	0.4036
7:126360044:A:G	50	100	1	0.03558
7:126360308:T:C	50	100	1	0.04557
7:126360507:T:C	50	100	1	0.1202
7:126361466:C:T	50	100	1	0.1202
7:126361712:A:G	50	100	1	0.3419
7:126361853:G:A	50	100	1	0.04557
7:126361970:T:A	50	98	0.91	0.04829
7:126362015:C:T	50	100	1	0.4501
7:126362427:T:G	50	100	1	0.3391
7:126362433:A:C	50	100	1	0.08351
7:126362787:T:C	50	100	0.88	0.01035
7:126362991:C:T	50	100	1	0.1206
7:126364599:A:C	50	100	1	0.03613
7:126364697:G:A	50	100	1	0.03613
7:126364776:C:G	50	100	1	0.3419
7:126365640:A:C	50	100	1	0.1209
7:126365653:C:T	50	100	1	0.3391
7:126366079:C:T	50	100	0.99	0.1438
7:126366899:T:C	50	100	1	0.3515
7:126366911:C:T	50	100	0.99	0.144
7:126366942:C:T	50	100	0.99	0.144
7:126367171:C:T	50	100	1	0.0187
7:126367491:G:A	50	100	1	0.02796
7:126367618:T:A	50	100	1	0.08351
7:126367875:G:A	50	100	1	0.03195
7:126367943:G:A	50	100	1	0.1218
7:126368343:C:T	50	100	1	0.1218
7:126368399:A:G	50	100	1	0.1256
7:126368575:T:C	50	100	1	0.02959
7:126368649:T:C	49	100	1	0.138
7:126368682:C:G	49	98	1	0.0285
7:126368716:A:G	50	100	1	0.2803
7:126368876:A:G	50	100	1	0.03794
7:126369796:A:G	50	100	1	0.04648
7:126369846:T:A	50	100	1	0.3056
7:126370448:A:G	50	100	1	0.1169
7:126370475:C:A	50	100	0.95	0.05592
7:126370578:T:C	50	100	1	0.04557
7:126370727:C:A	50	100	1	0.03613
7:126371427:G:A	31	93.5	0.67	0.0325
7:126371691:C:A	50	100	1	0.4484
7:126371766:G:A	50	100	1	0.04285
7:126371801:A:T	50	100	0.99	0.3391
7:126371971:C:T	50	100	1	0.04557
7:126372060:C:A	50	100	1	0.02796
7:126372297:C:T	50	100	1	0.0187
7:126372358:C:A	50	100	1	0.03195
7:126373186:T:A	31	96.8	0.86	0.02923
7:126373271:G:T	44	86.4	0.93	0.2228
7:126373380:T:A	49	100	0.91	0.02033
7:126373473:G:A	50	100	1	0.03195
7:126373675:C:A	50	100	1	0.4263
7:126374117:C:T	50	100	1	0.3437
7:126374223:A:T	50	100	0.98	0.04557
7:126374311:G:A	50	100	1	0.3419
7:126374528:C:T	50	100	1	0.2805
7:126374811:A:T	50	100	1	0.1218
7:126375568:C:A	50	100	1	0.04303
7:126375864:G:A	50	100	1	0.3391
7:126376401:G:T	50	100	1	0.07353
7:126377039:G:A	50	100	1	0.03522
7:126377496:C:A	50	100	0.94	0.07607
7:126377594:G:A	50	100	0.99	0.3391
7:126377624:C:T	50	100	1	0.4009
7:126377626:C:T	50	100	1	0.4018
7:126377668:A:C	50	100	1	0.3391
7:126377828:T:C	50	100	1	0.0187
7:126378179:C:T	50	100	1	0.3391
7:126378341:A:C	50	100	1	0.0187
7:126378424:A:G	50	100	1	0.3391
7:126378435:A:G	50	100	1	0.2805
7:126378898:A:G	50	100	0.99	0.1442
7:126378925:T:G	50	100	1	0.01598
7:126379124:T:C	50	100	1	0.04557
7:126379263:C:G	50	100	1	0.461
7:126379302:T:G	50	100	1	0.03613
7:126379459:A:T	50	100	1	0.3417
7:126379670:C:T	50	100	1	0.339
7:126379818:C:G	50	100	1	0.4475
7:126379851:C:T	50	100	1	0.3391
7:126380085:C:T	50	100	1	0.0167
7:126380162:T:G	50	98	1	0.01743
7:126380533:T:C	50	100	1	0.3393
7:126380618:G:A	50	100	1	0.3393
7:126380638:G:T	50	100	1	0.3393
7:126380660:C:T	50	100	0.99	0.1218
7:126380906:G:A	50	100	1	0.3391
7:126380999:C:T	50	100	1	0.3393
7:126381237:G:T	50	100	1	0.3391
7:126381241:G:A	50	100	1	0.3391
7:126381418:C:T	50	100	1	0.01017
7:126381525:T:C	50	100	1	0.3393
7:126381759:C:T	50	100	1	0.04575
7:126382169:T:C	50	100	1	0.3419
7:126382423:C:G	50	100	1	0.01017
7:126382599:A:G	50	100	1	0.3391
7:126382655:C:T	50	100	0.99	0.126
7:126382707:G:A	50	100	1	0.3391
7:126382839:T:C	50	100	1	0.3391
7:126382895:A:G	50	100	1	0.3391
7:126383161:C:G	50	100	1	0.3419
7:126383483:T:A	50	100	1	0.339
7:126383583:A:G	50	100	0.97	0.1227
7:126383601:C:G	50	100	0.99	0.1216
7:126383619:A:G	50	100	1	0.3415
7:126383898:A:T	50	100	1	0.3417
7:126383912:G:A	50	100	1	0.02687
7:126384216:C:G	50	100	1	0.3395
7:126384797:T:C	50	98	0.99	0.3528
7:126384850:G:T	50	100	0.94	0.02687
7:126385036:T:C	50	100	1	0.3431
7:126385278:T:C	50	100	1	0.3433
7:126385337:G:C	50	100	1	0.3431
7:126385655:C:T	50	100	1	0.02015
7:126385754:C:T	50	100	1	0.3448
7:126385883:T:C	50	100	1	0.03105
7:126386130:G:A	50	100	1	0.345
7:126386149:T:A	50	100	1	0.4134
7:126386814:G:A	50	100	0.99	0.0138
7:126386969:A:T	50	100	0.99	0.01362
7:126387552:A:C	50	100	1	0.346
7:126387608:T:C	50	100	1	0.4228
7:126387637:G:C	50	100	1	0.3046
7:126387638:C:A	50	100	0.65	0.01725
7:126388117:C:G	50	100	1	0.3457
7:126388129:C:G	50	100	1	0.0187
7:126388192:C:T	50	100	1	0.3457
7:126388558:T:C	50	100	1	0.3613
7:126388570:G:A	50	100	1	0.03522
7:126388647:C:T	50	100	1	0.04375
7:126388752:T:C	50	100	1	0.04503
7:126389086:A:G	50	100	1	0.4136
7:126389230:T:G	50	98	1	0.04521
7:126389347:G:T	50	100	0.97	0.02596
7:126389369:A:G	50	100	1	0.3462
7:126389501:T:A	50	100	0.99	0.01489
7:126389549:C:A	50	100	0.98	0.1077
7:126391002:A:G	50	100	1	0.1147
7:126391125:G:T	50	100	1	0.04521
7:126391216:C:T	50	100	1	0.04503
7:126391222:T:C	50	92	0.99	0.3459
7:126391664:T:C	50	100	0.96	0.01089
7:126391901:T:C	47	93.6	1	0.1521
7:126391983:G:A	48	97.9	1	0.3464
7:126392031:C:T	50	100	1	0.01053
7:126393082:G:A	50	100	1	0.04158
7:126393298:C:T	50	100	1	0.346
7:126393513:T:C	50	100	1	0.3459
7:126393842:T:C	50	100	1	0.3459
7:126394122:C:T	50	100	0.99	0.1211
7:126394322:T:C	50	98	1	0.3459
7:126394737:G:A	50	100	1	0.2384
7:126394849:C:G	49	100	0.99	0.01725
7:126394911:A:G	50	100	1	0.1147
7:126395069:T:C	50	98	1	0.3611
7:126395724:G:T	50	100	0.99	0.2939
7:126396156:C:G	50	100	1	0.04139
7:126396524:C:T	50	100	1	0.1147
7:126396725:G:A	50	100	1	0.04503
7:126396772:C:T	50	100	0.96	0.05519
7:126396916:T:C	50	100	0.99	0.3462
7:126397226:C:T	50	100	1	0.07353
7:126397261:G:A	50	100	1	0.04375
7:126397327:T:C	50	100	1	0.4136
7:126397682:A:G	50	100	1	0.346
7:126397940:G:T	50	98	1	0.3048
7:126397967:A:G	50	100	1	0.04139
7:126397975:C:T	50	100	1	0.02251
7:126398341:C:T	50	100	1	0.04139
7:126399616:A:T	50	100	1	0.02941
7:126400063:C:T	50	98	1	0.2763
7:126400205:A:T	50	98	1	0.2807
7:126400625:A:C	50	100	1	0.04739
7:126400843:T:A	50	100	1	0.02887
7:126400956:C:A	50	100	1	0.09041
7:126401020:A:C	50	100	1	0.1149
7:126401138:T:G	50	100	1	0.03686
7:126401211:A:T	50	100	0.98	0.04357
7:126401319:G:A	50	100	1	0.02814
7:126401548:T:C	50	100	1	0.01017
7:126401916:C:T	50	100	1	0.02233
7:126401996:C:T	50	100	0.98	0.3958
7:126402975:A:G	50	100	1	0.1245
7:126403100:T:C	50	100	1	0.04321
7:126403105:A:C	50	100	1	0.04176
7:126403142:T:A	50	100	0.97	0.1231
7:126403250:A:G	50	100	1	0.1133
7:126403252:A:G	50	100	0.97	0.1133
7:126403460:A:G	50	100	1	0.1527
7:126403478:A:G	50	100	0.97	0.02669
7:126403629:A:G	49	100	1	0.3578
7:126404021:G:A	50	100	1	0.04012
7:126404191:C:T	50	100	1	0.1331
7:126404377:A:G	50	100	1	0.01325
7:126404500:G:A	50	100	1	0.1229
7:126404724:G:A	50	100	1	0.1042
7:126404737:T:C	50	100	1	0.05011
7:126405122:A:G	50	100	1	0.1344
7:126405137:T:G	50	100	1	0.1231
7:126405211:C:T	50	100	1	0.1229
7:126405646:G:A	50	100	1	0.1229
7:126405729:A:C	50	100	1	0.1229
7:126411662:T:G	50	100	1	0.1529
7:126412024:C:A	50	100	1	0.05755
7:126412438:G:A	50	100	1	0.1345
7:126413862:A:T	50	100	1	0.2574
7:126413902:G:A	50	100	1	0.01325
7:126414094:A:G	50	100	1	0.181
7:126414630:A:G	50	100	1	0.2573
7:126415133:C:T	50	100	1	0.2493
7:126415325:T:G	50	100	1	0.2487
7:126415355:C:T	50	100	1	0.3838
7:126416479:C:T	50	100	0.96	0.04212
7:126417003:A:G	50	100	1	0.2573
7:126417023:T:C	50	100	1	0.03776
7:126417057:A:G	50	100	1	0.03776
7:126417421:G:A	50	100	1	0.2475
7:126418157:C:T	50	100	1	0.1748
7:126418249:C:T	50	100	0.92	0.01652
7:126418468:A:G	50	100	1	0.2469
7:126418503:A:G	50	100	1	0.01107
7:126418719:T:C	50	100	1	0.2565
7:126419017:A:G	50	100	1	0.4399
7:126419304:C:G	50	100	0.99	0.02433
7:126419604:A:G	50	100	1	0.2482
7:126419853:T:A	50	100	1	0.2522
7:126419855:T:C	50	100	1	0.04847
7:126420346:T:G	50	100	1	0.4412
7:126420370:C:T	49	100	1	0.05265
7:126420684:C:T	50	98	1	0.4127
7:126420903:C:T	50	100	1	0.01271
7:126421217:G:A	50	100	1	0.04811
7:126421356:T:A	50	100	1	0.1365
7:126421358:G:C	50	100	0.97	0.02596
7:126421864:T:G	50	100	1	0.3379
7:126422162:G:A	50	98	1	0.01071
7:126422807:A:C	50	100	1	0.0187
7:126422939:A:G	50	100	0.99	0.2807
7:126422954:A:G	50	100	1	0.2792
7:126423202:G:A	50	100	1	0.04521
7:126423377:A:G	50	100	1	0.2346
7:126423536:A:G	50	100	1	0.01017
7:126423642:G:A	50	100	1	0.2801
7:126424031:T:C	50	100	1	0.1342
7:126424350:C:T	50	100	1	0.04248
7:126424586:C:T	50	100	0.99	0.02415
7:126424627:G:A	50	100	1	0.1699
7:126424715:C:G	50	100	1	0.01017
7:126425455:G:C	50	100	1	0.234
7:126425569:T:C	50	100	1	0.234
7:126425660:T:C	50	100	1	0.234
7:126425978:T:C	50	100	1	0.3771
7:126426180:G:C	50	100	0.96	0.05901
7:126426611:T:C	50	100	1	0.1438
7:126426688:G:C	50	100	1	0.3771
7:126426824:A:G	50	100	1	0.3666
7:126426837:G:A	50	100	1	0.03994
7:126426935:C:T	50	100	0.95	0.04012
7:126426936:A:G	50	100	1	0.1892
7:126426979:A:G	50	100	0.99	0.1692
7:126427097:T:C	50	100	1	0.05901
7:126427352:T:C	50	100	1	0.1707
7:126427620:T:C	50	100	1	0.1193
7:126428210:C:A	50	100	1	0.04339
7:126428793:A:C	50	100	1	0.05901
7:126428830:T:C	50	100	1	0.4061
7:126429137:C:T	50	100	0.99	0.04321
7:126429487:C:T	50	100	1	0.1728
7:126429558:T:C	50	100	1	0.04521
7:126429689:G:A	50	100	1	0.4508
7:126430542:T:G	49	100	1	0.05901
7:126430579:T:C	49	100	1	0.4041
7:126431057:C:T	50	100	1	0.05919
7:126431254:A:C	50	100	1	0.3426
7:126431329:C:T	50	100	1	0.04248
7:126431412:C:T	50	100	1	0.05901
7:126431413:G:A	50	100	0.99	0.04847
7:126431551:C:A	50	100	1	0.4052
7:126431596:G:C	50	100	1	0.4023
7:126431597:A:T	50	100	1	0.4021
7:126431790:T:C	50	100	1	0.1418
7:126432012:T:C	50	100	1	0.1725
7:126432205:T:A	50	100	1	0.134
7:126432820:C:T	50	98	1	0.4542
7:126433502:G:C	50	100	1	0.134
7:126433766:A:C	50	100	1	0.4561
7:126433880:G:A	50	100	1	0.201
7:126434262:C:T	50	100	1	0.05901
7:126434306:A:T	50	100	1	0.4557
7:126434377:A:C	50	100	1	0.1133
7:126434492:T:C	50	100	0.99	0.04521
7:126434544:T:A	50	100	0.98	0.06899
7:126435369:G:A	50	100	1	0.4561
7:126435409:C:A	50	100	0.99	0.02324
7:126435476:G:T	50	100	1	0.4559
7:126435725:C:T	50	100	1	0.1727
7:126436617:A:G	50	100	1	0.0492
7:126436619:C:T	50	100	1	0.4559
7:126436780:T:C	50	100	1	0.1728
7:126436929:T:C	50	100	1	0.1062
7:126437144:C:T	50	100	1	0.12
7:126437285:A:T	50	100	0.99	0.04829
7:126437651:G:A	50	100	1	0.4557
7:126438159:C:T	50	100	1	0.04248
7:126439090:A:G	50	100	1	0.4559
7:126440377:C:T	50	98	0.91	0.02306
7:126440641:C:T	50	100	1	0.3442
7:126440726:G:A	50	100	1	0.2052
7:126441679:G:A	50	100	1	0.3337
7:126441924:G:A	50	100	1	0.01761
7:126442146:C:G	50	100	1	0.05773
7:126442438:T:C	50	100	1	0.04248
7:126442705:C:T	50	100	1	0.3333
7:126443413:G:C	50	100	1	0.04012
7:126443865:A:G	50	100	1	0.4557
7:126444032:A:T	50	100	1	0.1652
7:126444270:C:T	50	100	1	0.01017
7:126444295:A:C	50	100	1	0.455
7:126444664:T:A	50	100	0.99	0.04775
7:126444856:T:A	50	100	0.95	0.06427
7:126444866:C:T	50	100	0.99	0.4875
7:126445148:G:A	50	100	0.99	0.06046
7:126445239:T:A	50	100	0.99	0.04321
7:126445719:G:T	50	100	0.99	0.02923
7:126445855:C:T	50	100	0.99	0.1184
7:126446835:T:A	50	100	0.99	0.3591
7:126447373:C:T	50	100	1	0.0118
7:126447521:C:A	50	100	1	0.1215
7:126447844:G:C	50	100	0.95	0.06155
7:126447875:T:A	50	100	0.96	0.04267
7:126447970:G:A	50	100	1	0.0305
7:126448130:G:C	50	100	1	0.02469
7:126448537:G:A	50	100	1	0.02342
7:126448617:T:C	50	100	0.99	0.3357
7:126449122:A:G	50	100	0.98	0.0236
7:126449178:T:A	50	100	0.99	0.3097
7:126449265:C:T	50	100	1	0.1305
7:126449411:C:A	50	100	1	0.01507
7:126450135:C:T	50	100	1	0.1367
7:126450455:C:T	50	100	1	0.1151
7:126450517:A:G	50	100	0.99	0.474
7:126450575:T:C	50	100	1	0.06663
7:126451138:G:A	50	100	1	0.0158
7:126451327:C:G	50	100	0.98	0.1852
7:126451750:T:C	50	100	1	0.1852
7:126452364:T:C	48	100	1	0.3535
7:126452409:C:T	50	100	0.92	0.03649
7:126452476:C:G	50	100	0.98	0.04829
7:126452854:T:C	50	100	1	0.3551
7:126453527:T:C	50	100	1	0.3537
7:126454561:T:C	50	100	1	0.4196
7:126455216:A:G	50	100	0.98	0.0216
7:126456003:T:C	50	100	0.99	0.03722
7:126456044:A:T	50	100	1	0.4198
7:126456226:C:T	50	100	0.99	0.04503
7:126456234:C:T	50	100	1	0.3068
7:126456452:C:T	50	100	1	0.02324
7:126456622:T:C	49	100	1	0.1255
7:126456668:A:G	50	100	0.99	0.04829
7:126456778:G:A	50	100	1	0.0256
7:126456781:T:C	50	100	0.88	0.01598
7:126456949:G:T	50	100	1	0.1855
7:126457029:A:G	50	100	1	0.02324
7:126457077:C:G	50	100	1	0.352
7:126457095:A:G	50	98	0.99	0.03667
7:126457141:G:T	50	100	1	0.402
7:126457896:T:C	50	100	1	0.0236
7:126458084:T:G	50	100	1	0.352
7:126458228:T:G	50	100	0.99	0.03722
7:126458238:C:T	50	100	1	0.4214
7:126458339:A:G	50	100	0.98	0.02633
7:126458397:A:G	50	100	0.99	0.04303
7:126459526:T:C	50	100	1	0.3526
7:126459788:G:T	50	100	1	0.1311
7:126460517:T:C	50	100	0.93	0.02433
7:126461072:G:A	50	98	1	0.4236
7:126461137:A:G	50	98	1	0.3085
7:126461224:T:A	50	98	1	0.3558
7:126461234:G:C	50	100	1	0.0118
7:126461549:T:C	50	100	0.95	0.01561
7:126462544:C:T	50	100	1	0.02324
7:126463139:G:A	50	100	1	0.0256
7:126463186:G:A	50	98	1	0.3059
7:126463363:C:T	50	100	1	0.02324
7:126463742:A:G	50	100	1	0.02215
7:126463944:T:A	50	100	0.96	0.04285
7:126464168:T:C	50	98	1	0.4225
7:126464224:T:C	50	100	1	0.03704
7:126464291:A:G	50	98	1	0.3077
7:126465270:T:C	50	100	1	0.02324
7:126465292:T:C	50	100	1	0.01235
7:126465343:C:T	49	100	1	0.03286
7:126465665:C:G	50	100	1	0.01235
7:126465675:C:G	50	98	1	0.3546
7:126465846:G:T	50	100	1	0.03704
7:126466222:A:G	50	100	1	0.02215
7:126466264:A:G	50	98	0.99	0.106
7:126466457:T:A	50	98	0.99	0.4221
7:126466502:T:C	50	100	0.99	0.1547
7:126466712:A:G	50	94	0.94	0.1362
7:126466947:T:C	50	98	0.99	0.4345
7:126466978:T:C	50	98	0.98	0.4877
7:126467133:A:T	50	100	0.97	0.03068
7:126467136:C:A	50	100	1	0.03322
7:126467432:C:T	50	100	1	0.01362
7:126467614:G:C	50	98	1	0.01561
7:126468151:T:C	50	100	1	0.01089
7:126468860:A:G	50	100	1	0.1501
7:126468958:A:C	50	100	0.97	0.01561
7:126469327:T:A	50	100	1	0.3606
7:126469536:G:A	50	100	0.99	0.01743
7:126469602:T:C	50	100	1	0.01089
7:126469765:A:C	50	100	1	0.3008
7:126469809:T:C	50	100	1	0.01362
7:126469915:C:A	50	100	1	0.1501
7:126469932:C:T	50	100	1	0.02778
7:126470147:G:C	50	100	0.99	0.02197
7:126470237:T:C	50	100	1	0.07625
7:126470277:G:T	49	100	1	0.3963
7:126470455:C:T	50	100	1	0.03704
7:126470633:C:T	50	100	1	0.3963
7:126470712:G:A	50	100	1	0.03159
7:126470777:C:T	50	100	1	0.07625
7:126470878:C:A	50	100	1	0.05919
7:126471308:G:T	50	100	1	0.04267
7:126471346:C:A	50	100	1	0.1503
7:126471372:G:A	50	100	1	0.02197
7:126471401:C:T	50	100	1	0.05901
7:126471404:T:C	50	100	1	0.1503
7:126471578:T:G	49	98	0.99	0.183
7:126471817:C:T	50	100	0.93	0.03377
7:126471890:T:A	50	100	1	0.0276
7:126472137:G:C	50	100	1	0.148
7:126472208:G:A	50	100	1	0.05901
7:126472224:G:C	50	100	0.99	0.1799
7:126472293:T:C	50	100	1	0.1492
7:126472323:T:C	50	100	1	0.01707
7:126472477:G:A	50	100	1	0.02197
7:126472562:A:C	50	100	1	0.01543
7:126472647:C:T	50	100	1	0.1503
7:126472648:G:A	50	100	1	0.4119
7:126472849:G:A	50	100	0.94	0.0276
7:126473231:A:G	50	100	1	0.1469
7:126473281:A:G	50	100	1	0.4871
7:126473404:G:A	50	100	1	0.04285
7:126473415:C:A	50	100	1	0.01543
7:126473422:A:G	50	100	1	0.03341
7:126473900:C:T	50	100	1	0.05901
7:126474268:G:A	50	100	0.9	0.02088
7:126474270:A:G	50	98	0.99	0.02487
7:126475033:A:G	50	100	1	0.1834
7:126475400:A:G	50	100	1	0.3014
7:126475480:T:C	50	100	1	0.3606
7:126475644:A:G	50	100	1	0.2938
7:126475798:T:C	50	100	1	0.1505
7:126476193:C:T	50	100	1	0.1836
7:126476723:T:C	50	100	1	0.07625
7:126477117:C:T	50	100	1	0.3967
7:126477581:G:A	50	78	0.92	0.1035
7:126477622:A:C	49	98	0.99	0.4768
7:126477881:T:C	50	100	1	0.01561
7:126478105:T:C	50	100	1	0.01598
7:126478339:C:A	50	100	1	0.3172
7:126478505:C:G	50	100	1	0.3188
7:126478645:C:G	50	100	1	0.02124
7:126478655:T:C	50	100	1	0.1373
7:126478722:C:T	49	100	1	0.3174
7:126479149:G:C	50	100	1	0.03159
7:126479240:A:G	50	100	1	0.3172
7:126479260:G:A	50	100	1	0.3172
7:126479619:G:A	50	100	1	0.1828
7:126479885:T:C	50	100	1	0.02142
7:126480035:T:C	50	100	1	0.429
7:126480123:A:G	50	100	1	0.3172
7:126480132:T:C	50	100	1	0.3172
7:126480241:C:T	50	100	1	0.0158
7:126480330:A:G	50	100	1	0.3172
7:126480349:A:T	50	100	1	0.01543
7:126480405:G:A	50	100	1	0.3123
7:126480486:A:T	50	100	1	0.01543
7:126480684:C:T	50	100	1	0.3174
7:126480693:T:C	50	100	1	0.2945
7:126480901:C:T	50	100	1	0.01543
7:126480903:T:A	50	100	1	0.01198
7:126480904:C:T	50	100	1	0.2121
7:126481106:A:G	50	100	1	0.01561
7:126481206:G:A	50	100	1	0.01471
7:126481370:C:T	50	100	1	0.3174
7:126481444:C:T	50	100	1	0.3174
7:126481448:T:A	50	100	1	0.3174
7:126481613:C:G	50	100	1	0.3175
7:126481788:T:C	50	100	1	0.3177
7:126481878:G:A	50	100	1	0.1803
7:126481880:C:T	50	100	1	0.03704
7:126481911:T:C	50	100	1	0.2516
7:126482219:C:T	50	100	0.98	0.06481
7:126482300:A:G	50	100	1	0.3177
7:126482453:T:C	50	100	1	0.02142
7:126482585:T:C	50	100	1	0.01543
7:126482642:A:G	50	100	1	0.3206
7:126482755:T:C	50	100	1	0.3177
7:126482811:C:A	50	100	1	0.02142
7:126482966:T:C	50	100	1	0.2527
7:126483252:G:A	50	100	1	0.2928
7:126483782:C:T	50	100	1	0.02142
7:126484163:C:T	50	100	1	0.07607
7:126484439:T:C	50	100	1	0.07607
7:126484572:C:T	50	100	1	0.06046
7:126484740:T:A	50	100	1	0.2932
7:126484999:T:C	50	100	1	0.4499
7:126485044:A:G	50	100	1	0.01398
7:126485152:A:G	50	100	1	0.0207
7:126485246:A:G	50	100	1	0.1407
7:126485398:G:A	50	100	0.98	0.2142
7:126485462:C:G	50	100	1	0.01616
7:126485698:T:C	50	100	1	0.03341
7:126486789:C:A	50	100	1	0.04975
7:126487247:T:A	50	100	1	0.2159
7:126487428:C:T	50	98	1	0.2565
7:126487671:T:C	50	100	1	0.2967
7:126487710:T:C	50	100	1	0.02778
7:126487852:T:C	50	100	1	0.02324
7:126488345:T:A	50	100	1	0.04975
7:126488551:T:G	50	100	1	0.02633
7:126488651:A:G	50	100	1	0.01071
7:126489215:C:T	50	100	1	0.03613
7:126489894:C:G	50	100	1	0.04975
7:126489920:C:G	50	100	1	0.3936
7:126490074:A:G	50	100	1	0.02015
7:126490160:G:A	50	100	1	0.04466
7:126490468:G:C	50	100	1	0.04975
7:126490818:T:C	50	100	1	0.3019
7:126491500:G:T	50	100	1	0.0167
7:126491814:A:G	50	100	1	0.2967
7:126491836:C:T	50	100	1	0.0138
7:126492209:C:G	50	100	1	0.04975
7:126492755:G:A	50	100	0.99	0.197
7:126492908:T:C	50	100	1	0.05156
7:126492977:C:T	50	100	0.96	0.02251
7:126493201:A:G	50	100	0.98	0.01543
7:126493399:C:T	50	100	0.93	0.02124
7:126493497:G:A	50	100	0.99	0.2487
7:126493614:T:A	50	100	1	0.0285
7:126493700:C:T	50	100	0.99	0.2968
7:126494021:C:T	50	100	0.99	0.1311
7:126494833:C:T	50	100	1	0.05247
7:126495685:C:T	50	100	1	0.2967
7:126495695:C:A	50	100	1	0.01979
7:126495754:A:T	50	100	0.98	0.02324
7:126495850:T:C	50	100	0.99	0.1854
7:126495931:G:C	50	98	1	0.3043
7:126496320:C:G	50	100	1	0.04539
7:126496999:C:G	50	98	1	0.03468
7:126497126:G:A	50	100	1	0.0541
7:126497217:G:A	50	100	1	0.02741
7:126497515:A:G	50	98	1	0.03486
7:126497524:C:T	50	100	1	0.05065
7:126497736:C:T	50	100	0.98	0.01017
7:126497865:A:G	50	100	1	0.04521
7:126498415:A:C	50	100	1	0.05247
7:126498595:G:T	50	100	1	0.2967
7:126498705:C:T	50	100	1	0.2967
7:126498849:T:A	50	100	1	0.02669
7:126499057:A:T	50	100	0.99	0.348
7:126499713:C:T	50	100	1	0.1387
7:126500057:T:C	50	100	1	0.06536
7:126501531:A:G	50	100	1	0.01471
7:126502628:A:G	50	100	1	0.02723
7:126502744:C:A	50	100	1	0.02342
7:126503496:T:A	50	100	1	0.0167
7:126504138:T:C	50	100	1	0.1389
7:126505125:A:C	50	100	1	0.4218
7:126506204:C:T	50	100	0.91	0.04158
7:126506222:C:T	50	100	1	0.01471
7:126506744:A:G	50	100	1	0.01471
7:126507194:C:T	49	100	1	0.3952
7:126507961:C:T	50	100	1	0.02741
7:126507995:G:A	50	100	0.98	0.04085
7:126508174:T:C	50	100	1	0.02869
7:126508346:C:T	50	100	0.99	0.1977
7:126509265:T:G	50	100	1	0.2128
7:126509515:A:G	50	100	1	0.1826
7:126510087:T:A	50	100	1	0.1977
7:126510109:A:G	50	100	1	0.2689
7:126510238:C:T	50	100	1	0.1841
7:126510371:G:A	50	100	1	0.1977
7:126510377:T:A	50	100	1	0.2691
7:126510504:G:A	50	100	1	0.2571
7:126510919:C:T	50	100	1	0.02324
7:126511069:T:C	50	100	1	0.07807
7:126511173:G:A	50	100	1	0.2689
7:126511288:C:T	50	100	1	0.06282
7:126511759:T:C	50	100	1	0.01471
7:126511937:A:G	50	98	1	0.2224
7:126512021:G:A	50	100	1	0.02633
7:126512522:G:A	50	100	1	0.02741
7:126513322:A:C	50	100	1	0.1977
7:126513509:T:A	50	100	1	0.2689
7:126513554:G:T	50	98	1	0.2571
7:126513757:G:T	50	100	1	0.03068
7:126514182:T:C	50	100	1	0.2128
7:126515931:T:G	50	100	1	0.4218
7:126515944:T:G	50	100	1	0.02633
7:126516227:C:T	50	100	1	0.1825
7:126516570:A:T	50	100	1	0.2967
7:126517018:C:T	50	100	1	0.3952
7:126517302:C:A	50	100	1	0.3952
7:126517882:A:G	50	100	1	0.06609
7:126518318:T:C	50	100	1	0.3373
7:126518770:T:C	50	100	1	0.2692
7:126519156:G:A	50	100	1	0.2121
7:126519296:C:G	50	100	1	0.2694
7:126519789:C:T	50	100	1	0.02796
7:126520004:C:T	50	100	1	0.4753
7:126520494:G:A	50	100	1	0.3764
7:126521427:C:T	50	100	1	0.02778
7:126521538:A:T	50	100	1	0.02796
7:126521963:A:G	50	100	1	0.02614
7:126522618:T:C	50	100	1	0.4043
7:126522866:T:C	50	100	1	0.2121
7:126523498:A:T	50	100	0.96	0.03159
7:126523992:C:T	50	100	1	0.02778
7:126524079:A:G	50	100	1	0.01471
7:126524188:T:A	50	100	0.92	0.01489
7:126524443:C:A	50	100	0.98	0.02469
7:126524977:T:C	50	100	1	0.02723
7:126525060:T:C	50	100	1	0.02687
7:126525353:T:A	50	100	1	0.03177
7:126525930:G:A	50	100	0.85	0.02705
7:126526456:T:C	50	100	0.99	0.01852
7:126526668:C:T	50	100	1	0.01888
7:126526932:A:G	50	100	1	0.3568
7:126526983:G:A	50	100	1	0.2983
7:126527273:G:A	50	100	0.98	0.02469
7:126527314:C:T	50	100	1	0.03413
7:126528072:C:T	50	100	0.99	0.02941
7:126528112:A:G	50	100	1	0.1797
7:126528217:C:T	50	100	1	0.01507
7:126528349:G:A	50	100	1	0.1316
7:126528422:G:A	50	100	1	0.342
7:126528514:T:C	50	100	1	0.3433
7:126528712:T:C	50	100	1	0.1665
7:126528795:G:A	50	100	1	0.3446
7:126528918:A:C	50	100	1	0.3455
7:126528984:T:C	50	100	1	0.01198
7:126529085:C:G	50	100	0.99	0.01852
7:126529576:C:A	50	100	1	0.01471
7:126529682:C:A	50	100	0.99	0.01852
7:126530568:A:G	50	100	1	0.3471
7:126530688:G:C	50	100	0.99	0.01888
7:126530846:T:G	50	100	0.99	0.3462
7:126530957:C:T	50	100	0.99	0.1663
7:126531010:T:G	50	100	0.94	0.01725
7:126532467:T:C	50	100	1	0.3453
7:126532531:G:A	50	100	0.99	0.02778
7:126534209:G:T	50	100	0.99	0.1885
7:126534280:C:T	50	100	0.98	0.1792
7:126534373:C:A	50	100	0.99	0.3017
7:126534485:C:T	50	100	0.99	0.1692
7:126534765:A:G	50	100	0.99	0.3341
7:126534793:A:T	50	100	0.98	0.2618
7:126535005:G:C	50	100	1	0.01688
7:126536195:G:A	50	100	1	0.02524
7:126536462:T:A	50	100	0.98	0.1512
7:126536912:T:C	50	100	0.98	0.169
7:126537091:A:G	50	100	0.97	0.2631
7:126537105:C:T	50	100	0.98	0.1694
7:126537543:A:G	50	100	1	0.02651
7:126537664:C:T	50	100	1	0.01452
7:126537799:C:A	50	96	0.93	0.1525
7:126537955:A:G	50	100	1	0.02741
7:126538227:C:T	50	100	0.98	0.1696
7:126538307:A:G	50	98	1	0.3115
7:126538310:G:T	50	100	1	0.01452
7:126538717:T:C	50	100	1	0.3337
7:126538825:G:A	50	100	0.95	0.1803
7:126538935:A:C	50	100	0.98	0.1552
7:126539195:C:T	50	100	0.95	0.02596
7:126539330:A:C	50	100	1	0.03214
7:126539936:A:C	50	100	0.91	0.01961
7:126540195:T:C	50	100	1	0.3337
7:126540330:T:C	50	100	0.98	0.1271
7:126540993:A:T	50	100	0.99	0.1699
7:126541609:A:G	50	100	1	0.3324
7:126541819:T:C	50	100	1	0.3324
7:126542303:A:C	50	100	1	0.02542
7:126542313:G:A	50	100	1	0.02542
7:126542457:G:C	50	100	1	0.02542
7:126542510:G:A	50	100	1	0.02542
7:126542578:T:C	50	100	0.98	0.1703
7:126542594:C:T	50	100	0.97	0.1812
7:126542597:T:C	50	100	1	0.01688
7:126542646:C:T	50	98	1	0.02542
7:126542692:T:A	50	100	1	0.02542
7:126542792:A:G	50	100	1	0.02669
7:126542883:T:C	50	100	1	0.3371
7:126543182:C:T	50	100	0.96	0.1698
7:126543291:G:A	50	100	0.98	0.02669
7:126543657:G:T	50	100	1	0.02778
7:126543851:A:T	50	98	0.99	0.04739
7:126544658:C:T	50	100	1	0.01997
7:126545045:C:G	50	98	1	0.04648
7:126545084:G:C	50	98	0.99	0.05465
7:126545687:T:C	50	100	1	0.01598
7:126545701:T:C	50	100	0.98	0.329
7:126545704:A:C	50	100	0.98	0.3293
7:126545846:T:A	50	100	0.98	0.329
7:126545880:T:A	50	100	0.99	0.2999
7:126545928:A:G	50	100	0.98	0.1845
7:126546253:C:T	50	100	0.98	0.4768
7:126547669:A:T	50	100	0.99	0.3297
7:126547685:A:G	50	100	0.99	0.3293
7:126547814:C:T	50	100	0.99	0.3007
7:126548006:C:T	50	100	0.97	0.1589
7:126548114:G:A	50	100	0.99	0.1894
7:126548462:T:G	50	100	0.99	0.3299
7:126548486:A:G	50	100	0.99	0.3301
7:126549316:T:C	50	100	1	0.2976
7:126550010:A:G	50	98	1	0.09749
7:126550217:C:T	50	100	0.86	0.0118
7:126551122:T:C	50	100	0.99	0.2985
7:126551210:C:A	49	100	1	0.01162
7:126552259:C:G	50	100	1	0.102
7:126552317:A:T	50	98	1	0.2798
7:126553393:A:G	50	100	1	0.2796
7:126554524:T:C	50	100	1	0.02487
7:126554585:C:T	50	100	1	0.2188
7:126554777:C:T	50	100	0.98	0.01434
7:126554798:T:C	50	100	1	0.102
7:126554923:T:C	50	100	1	0.4929
7:126555163:A:T	50	98	0.95	0.0541
7:126555314:C:A	50	100	1	0.3023
7:126555346:A:G	50	100	0.98	0.08115
7:126555386:A:C	50	100	1	0.1903
7:126555572:C:T	50	100	1	0.2796
7:126555632:C:T	50	100	0.96	0.02633
7:126555823:C:T	50	100	0.99	0.2128
7:126556031:T:C	50	100	1	0.2803
7:126556520:G:T	50	100	1	0.28
7:126556572:A:G	50	100	1	0.2634
7:126557015:G:C	50	100	1	0.323
7:126557027:T:C	50	100	1	0.28
7:126557522:C:T	50	100	1	0.2634
7:126558144:T:G	50	100	1	0.1979
7:126558563:T:C	50	100	1	0.2182
7:126558788:G:A	50	100	1	0.1903
7:126558946:T:C	50	100	1	0.2633
7:126558948:G:A	50	100	0.99	0.03341
7:126560235:G:A	50	100	1	0.1903
7:126560474:A:T	50	100	1	0.2634
7:126560713:T:G	50	100	1	0.01216
7:126560921:C:A	50	100	1	0.01216
7:126560949:T:C	50	100	1	0.03214
7:126560967:G:A	50	100	0.99	0.2633
7:126561141:C:A	50	100	1	0.2633
7:126561155:T:A	50	100	1	0.01652
7:126561369:G:A	50	100	1	0.2647
7:126561897:G:A	50	100	1	0.2645
7:126561905:G:A	50	100	1	0.2647
7:126561960:T:C	50	100	1	0.03214
7:126562169:G:A	50	100	1	0.1022
7:126562180:A:T	50	100	1	0.1879
7:126562347:C:A	50	100	1	0.04811
7:126562449:T:C	50	100	1	0.1022
7:126562829:A:G	50	100	1	0.2645
7:126562850:C:T	50	100	0.99	0.2217
7:126562872:G:T	50	100	0.94	0.05701
7:126562884:C:A	50	100	1	0.01688
7:126563027:G:A	50	100	1	0.2647
7:126563137:G:T	50	100	1	0.1022
7:126563236:A:C	50	100	1	0.4858
7:126563289:T:C	50	100	1	0.2598
7:126563297:T:A	49	95.9	0.96	0.3611
7:126563447:A:G	50	100	0.98	0.1875
7:126563701:A:G	50	100	1	0.04811
7:126563743:T:C	50	100	1	0.03486
7:126563746:C:T	50	100	1	0.2645
7:126563847:A:C	50	100	1	0.01652
7:126564040:G:T	50	100	1	0.05755
7:126564102:T:G	50	100	1	0.2643
7:126565172:G:A	50	100	1	0.278
7:126565589:C:A	50	100	0.99	0.1874
7:126565661:A:G	50	100	1	0.2649
7:126565702:A:C	50	100	1	0.1609
7:126565995:A:G	50	100	0.98	0.01961
7:126566268:T:C	50	100	1	0.2649
7:126567109:C:T	50	100	1	0.3259
7:126567425:G:T	50	98	1	0.2658
7:126567522:C:G	50	100	1	0.01906
7:126567578:T:A	50	100	1	0.1024
7:126567625:G:A	50	100	1	0.1024
7:126567629:G:A	50	100	1	0.2649
7:126567718:G:T	50	98	1	0.02324
7:126567724:A:G	50	100	1	0.1024
7:126567734:C:G	50	100	1	0.1609
7:126567849:T:C	50	100	1	0.2814
7:126567949:T:C	50	100	1	0.05828
7:126568252:T:C	50	100	1	0.2431
7:126568393:G:A	50	100	1	0.01943
7:126568402:G:C	50	100	1	0.2649
7:126569423:A:C	50	100	1	0.2649
7:126569592:A:T	50	100	1	0.2643
7:126570329:A:G	50	100	1	0.325
7:126570453:A:G	50	100	1	0.2649
7:126571393:T:C	50	100	0.99	0.02124
7:126571417:C:T	50	100	1	0.2649
7:126571489:G:A	50	100	1	0.01943
7:126571577:G:A	50	100	1	0.2649
7:126571652:G:C	50	100	1	0.2763
7:126571845:A:C	50	100	1	0.01035
7:126571963:G:A	50	100	0.98	0.1022
7:126572036:T:C	50	100	1	0.2649
7:126573277:G:A	50	100	1	0.2649
7:126573452:T:C	50	98	1	0.01943
7:126574083:A:T	50	100	1	0.2653
7:126574251:C:T	50	100	1	0.01652
7:126574944:C:T	50	100	1	0.2649
7:126575135:C:T	50	100	1	0.0276
7:126575274:T:C	50	100	1	0.01688
7:126575457:T:C	50	100	0.99	0.01452
7:126575589:G:T	50	100	1	0.2649
7:126575711:T:G	50	100	1	0.01707
7:126576010:A:G	50	100	1	0.2649
7:126576309:G:A	50	100	1	0.1031
7:126576604:T:C	50	98	1	0.03522
7:126577174:G:A	50	100	1	0.2649
7:126577208:A:G	50	100	1	0.2649
7:126577249:C:G	50	100	1	0.2649
7:126577672:G:T	50	100	1	0.01652
7:126577834:G:A	50	98	1	0.03286
7:126578175:T:C	50	100	1	0.2647
7:126578691:T:C	50	100	1	0.2645
7:126578834:C:T	50	100	1	0.2645
7:126578916:C:T	50	100	1	0.2645
7:126578986:T:A	50	100	1	0.2645
7:126579441:C:T	50	100	1	0.04829
7:126579462:T:C	50	100	1	0.2645
7:126579526:C:A	50	100	1	0.1033
7:126579712:A:C	50	100	1	0.2645
7:126579982:G:T	50	100	1	0.0325
7:126580151:T:C	50	100	1	0.03522
7:126580378:T:C	50	100	1	0.3239
7:126580415:C:A	50	100	1	0.2647
7:126580684:T:A	50	100	1	0.1033
7:126580967:G:A	50	100	1	0.02487
7:126581150:T:G	50	100	1	0.2643
7:126581455:G:A	50	100	1	0.02814
7:126581582:C:G	50	100	1	0.478
7:126581756:T:C	50	100	1	0.2665
7:126581807:G:A	50	100	1	0.2678
7:126581895:G:A	50	100	1	0.03504
7:126582271:A:T	49	100	1	0.2645
7:126582387:C:T	50	100	1	0.4789
7:126582630:G:C	50	100	1	0.1033
7:126582822:T:G	50	100	1	0.2645
7:126583226:C:G	50	100	1	0.2645
7:126583654:C:T	50	100	1	0.1033
7:126584007:A:T	50	100	1	0.08406
7:126584564:T:C	50	100	1	0.0492
7:126584594:C:G	50	100	1	0.1881
7:126584866:G:T	50	100	1	0.2645
7:126585077:C:T	50	100	0.99	0.05773
7:126585210:A:C	50	100	1	0.03486
7:126585245:C:G	50	100	1	0.03486
7:126585302:C:A	50	100	0.91	0.02524
7:126585310:T:G	50	100	1	0.2643
7:126585508:G:T	50	100	1	0.161
7:126585512:G:A	50	100	1	0.2645
7:126585812:T:C	50	100	1	0.1881
7:126586091:A:G	50	100	1	0.2645
7:126586137:A:C	50	100	1	0.03486
7:126586170:C:T	50	98	0.83	0.01235
7:126586468:G:C	50	100	1	0.2645
7:126586485:C:T	50	100	1	0.2645
7:126586572:A:C	50	100	1	0.1031
7:126586620:A:C	50	100	1	0.2663
7:126586815:C:A	50	100	1	0.1881
7:126586986:A:G	50	100	1	0.0167
7:126587076:A:G	50	100	1	0.1881
7:126587191:G:C	50	100	1	0.2645
7:126587378:G:A	50	100	1	0.09041
7:126587390:C:T	50	100	1	0.1035
7:126587772:A:T	50	100	1	0.2645
7:126587995:G:A	50	98	1	0.2133
7:126588235:T:C	50	100	1	0.3248
7:126588357:G:A	50	100	1	0.2645
7:126588722:C:A	49	100	1	0.01071
7:126588841:C:T	50	100	1	0.1031
7:126588843:C:A	50	100	1	0.1881
7:126589336:G:A	50	100	1	0.2645
7:126589403:T:G	50	100	1	0.2645
7:126589780:C:G	50	100	1	0.04829
7:126589781:A:C	50	100	1	0.2645
7:126589977:A:G	50	100	1	0.2645
7:126590040:G:A	50	100	1	0.2645
7:126590080:A:G	50	100	1	0.01652
7:126590429:T:C	50	100	1	0.1973
7:126590731:A:C	50	100	1	0.1885
7:126590823:G:A	50	100	1	0.01434
7:126591177:T:C	50	100	1	0.01652
7:126591348:A:G	50	100	0.92	0.01216
7:126591733:A:T	50	100	1	0.01289
7:126591761:G:A	50	100	1	0.01652
7:126591978:G:C	50	100	1	0.02832
7:126592399:A:C	50	100	1	0.2562
7:126592686:G:A	50	100	1	0.2645
7:126593124:G:T	50	100	1	0.2645
7:126593190:C:A	50	100	1	0.2647
7:126593310:G:A	50	100	1	0.03341
7:126593365:C:T	50	100	1	0.2645
7:126593468:C:T	50	100	1	0.05864
7:126593529:G:C	50	100	1	0.1883
7:126593561:A:G	50	100	1	0.2645
7:126593652:A:T	50	100	1	0.01652
7:126593711:C:T	50	100	1	0.2645
7:126594574:A:G	50	100	1	0.2645
7:126594967:T:C	50	100	1	0.2645
7:126595504:T:C	49	100	1	0.3239
7:126595510:G:A	49	100	1	0.01652
7:126595703:A:G	50	100	1	0.2645
7:126595749:C:A	50	100	1	0.02487
7:126595855:C:T	50	100	1	0.2647
7:126595862:T:A	50	100	1	0.2645
7:126595928:C:T	50	100	1	0.04956
7:126596165:T:C	50	100	1	0.03504
7:126596267:T:C	50	100	1	0.2743
7:126596268:G:A	50	100	1	0.2651
7:126596794:A:G	50	100	1	0.2645
7:126596806:A:G	50	100	1	0.1031
7:126596852:T:C	50	98	0.99	0.0394
7:126597005:C:T	50	100	1	0.197
7:126597042:C:T	50	100	1	0.01997
7:126597154:A:G	50	100	1	0.3239
7:126597307:C:G	50	100	1	0.01652
7:126597912:T:C	50	100	0.87	0.02905
7:126597955:T:A	50	100	1	0.4873
7:126598087:C:A	50	100	0.91	0.01344
7:126598094:T:C	50	100	1	0.2645
7:126598377:T:A	50	100	1	0.03413
7:126599193:C:G	50	100	1	0.01652
7:126599595:A:G	50	100	1	0.03504
7:126599976:C:T	50	100	1	0.2927
7:126600212:T:C	50	100	1	0.01652
7:126600226:G:A	50	100	1	0.04956
7:126600250:C:T	50	100	1	0.2645
7:126600392:C:T	50	100	1	0.2812
7:126600492:T:C	50	100	1	0.2128
7:126600493:G:A	50	100	1	0.2645
7:126600797:C:T	50	100	1	0.281
7:126600819:A:G	50	100	1	0.1035
7:126600969:T:A	50	100	1	0.1609
7:126601232:T:G	50	100	1	0.2645
7:126601251:C:T	50	100	1	0.281
7:126601308:T:C	50	100	1	0.281
7:126601364:C:T	50	100	1	0.2645
7:126601515:C:T	50	100	0.98	0.1609
7:126601650:A:T	45	88.9	1	0.2645
7:126601673:T:G	48	100	1	0.01452
7:126601856:T:C	49	75.5	1	0.2814
7:126601874:T:C	49	75.5	1	0.2645
7:126601943:C:A	50	100	1	0.01525
7:126602153:C:G	50	100	1	0.03504
7:126602424:T:G	46	89.1	1	0.1618
7:126602425:C:T	42	76.2	1	0.3241
7:126602457:C:T	44	81.8	1	0.281
7:126602467:A:T	49	95.9	1	0.01652
7:126602542:G:A	49	85.7	1	0.283
7:126602564:A:G	50	94	1	0.01652
7:126602660:G:A	50	100	1	0.1031
7:126602789:T:C	50	100	1	0.281
7:126602968:T:C	50	100	1	0.01997
7:126603082:T:C	50	98	1	0.02832
7:126603133:A:G	50	100	1	0.01652
7:126603502:A:C	49	100	1	0.1973
7:126603533:C:G	50	100	1	0.281
7:126603631:T:C	50	100	1	0.01216
7:126603804:T:C	50	100	1	0.02505
7:126604144:T:C	50	100	1	0.2645
7:126604226:T:A	50	100	1	0.03504
7:126604276:A:G	50	100	1	0.2649
7:126604564:C:T	50	100	1	0.281
7:126605107:T:A	50	100	1	0.2645
7:126605314:T:C	50	100	1	0.281
7:126605331:G:A	50	100	1	0.281
7:126605862:T:C	50	100	1	0.03504
7:126605887:G:T	50	100	1	0.01198
7:126605913:C:T	50	100	1	0.01961
7:126607110:C:T	50	100	1	0.2643
7:126607200:T:A	50	100	1	0.05592
7:126607324:C:T	50	100	1	0.2809
7:126607401:G:A	50	100	1	0.04829
7:126608011:C:T	50	100	1	0.01979
7:126608073:G:T	50	100	1	0.2643
7:126608128:T:C	50	100	1	0.3272
7:126608174:G:A	50	100	0.97	0.06536
7:126608520:A:G	50	100	1	0.03232
7:126608986:T:A	50	100	1	0.1049
7:126609120:G:T	50	100	0.99	0.01434
7:126609136:G:A	50	100	1	0.2809
7:126609729:A:G	50	100	1	0.2643
7:126609744:G:A	50	100	0.96	0.03758
7:126610050:T:G	50	100	1	0.2809
7:126610219:T:C	50	100	1	0.2809
7:126610361:T:A	50	100	1	0.01906
7:126610924:C:T	50	100	1	0.2643
7:126611123:T:C	50	100	1	0.3036
7:126611202:G:C	50	100	1	0.2809
7:126611781:A:G	50	100	1	0.2812
7:126612087:A:G	50	98	1	0.01471
7:126612381:C:T	50	100	1	0.2643
7:126612699:T:C	50	100	0.94	0.01089
7:126612878:C:T	50	100	0.98	0.4989
7:126612884:G:A	50	100	1	0.2809
7:126612958:T:G	50	100	1	0.2809
7:126613463:C:T	50	100	0.89	0.02015
7:126613649:G:A	50	100	1	0.2367
7:126613738:C:T	50	100	1	0.01652
7:126613777:T:C	50	100	1	0.2809
7:126613878:G:A	50	100	0.96	0.02124
7:126614042:C:T	50	100	1	0.01216
7:126614064:C:T	50	100	1	0.3008
7:126614192:G:A	50	100	1	0.2809
7:126614240:C:T	50	100	1	0.2643
7:126614508:T:C	50	100	1	0.01507
7:126614575:T:C	50	100	1	0.2809
7:126614639:A:G	50	100	1	0.4991
7:126614715:T:C	50	100	1	0.01979
7:126614717:C:A	50	100	1	0.01507
7:126614864:C:T	50	100	1	0.0374
7:126614873:G:A	50	100	1	0.01507
7:126614951:C:A	50	100	1	0.01652
7:126614989:G:A	50	100	1	0.1863
7:126615203:G:C	50	100	1	0.01507
7:126615517:T:C	50	100	1	0.2809
7:126615572:A:G	50	100	1	0.2809
7:126615594:G:A	50	100	1	0.02487
7:126616006:A:G	50	98	1	0.2809
7:126616021:A:G	50	98	1	0.4991
7:126616082:G:A	50	100	1	0.02487
7:126616653:G:A	50	100	1	0.4909
7:126617042:C:G	50	100	1	0.281
7:126617127:A:G	50	100	1	0.1049
7:126617187:T:C	50	100	1	0.1049
7:126617200:A:T	50	100	1	0.2643
7:126617251:T:C	50	100	0.91	0.01344
7:126617349:G:A	50	100	1	0.01652
7:126617631:C:T	50	92	1	0.2809
7:126617740:A:G	50	100	1	0.0325
7:126617788:G:A	50	100	1	0.2809
7:126617963:T:C	50	100	1	0.01652
7:126618099:A:C	50	100	1	0.1647
7:126618205:C:A	50	100	1	0.03232
7:126618348:C:T	50	100	1	0.04847
7:126618372:T:C	50	100	1	0.2809
7:126618470:T:A	50	100	1	0.2809
7:126618512:T:C	50	100	1	0.09096
7:126618522:C:G	50	100	1	0.01961
7:126618701:C:G	50	100	1	0.2643
7:126618833:G:C	50	100	1	0.2718
7:126618915:C:T	50	100	1	0.2367
7:126619177:C:T	50	100	1	0.02487
7:126619178:G:A	50	100	1	0.03504
7:126619202:T:C	50	100	1	0.2809
7:126619290:C:T	50	100	1	0.2809
7:126619936:C:T	50	100	1	0.2645
7:126619955:T:C	50	100	1	0.09532
7:126620137:A:T	50	100	1	0.01961
7:126620236:T:G	50	100	1	0.2643
7:126620241:T:A	50	100	1	0.1049
7:126620509:G:A	50	100	1	0.2809
7:126620657:G:A	50	100	1	0.01035
7:126620772:T:C	50	100	1	0.2809
7:126621313:C:T	50	100	1	0.01961
7:126621488:G:A	50	100	1	0.02487
7:126621755:T:A	50	100	1	0.0325
7:126621789:A:G	50	100	1	0.2807
7:126621799:C:T	50	100	1	0.2807
7:126621882:T:C	50	100	1	0.2807
7:126621903:T:C	50	100	1	0.2807
7:126622095:T:C	50	100	1	0.2807
7:126622384:T:C	50	100	1	0.02124
7:126622514:T:C	50	100	1	0.2809
7:126622576:A:C	50	100	1	0.2807
7:126622691:A:G	50	100	1	0.2807
7:126622717:C:G	50	100	1	0.2001
7:126622941:C:T	50	100	1	0.2809
7:126623092:C:T	50	100	1	0.01652
7:126624142:T:A	50	100	1	0.2809
7:126624207:T:C	50	100	1	0.06028
7:126624259:T:G	50	100	1	0.01652
7:126624771:A:T	50	100	1	0.2809
7:126624878:C:T	50	100	1	0.2869
7:126624953:T:C	50	100	1	0.281
7:126625054:A:G	50	100	1	0.2809
7:126625269:T:C	50	100	1	0.01652
7:126625392:A:T	50	100	0.73	0.01725
7:126625552:T:G	50	100	0.96	0.01652
7:126625571:T:G	50	100	1	0.2807
7:126625657:T:C	50	100	1	0.0906
7:126625688:A:G	50	100	1	0.2809
7:126625707:T:C	50	100	1	0.2809
7:126625835:T:C	50	100	1	0.2643
7:126626099:G:A	50	100	1	0.02487
7:126626260:T:G	50	100	1	0.2642
7:126626292:T:C	50	100	1	0.2807
7:126626767:C:T	50	100	1	0.2642
7:126626807:C:T	50	100	1	0.03359
7:126626983:C:T	50	100	1	0.01652
7:126626993:T:C	50	100	1	0.0118
7:126627029:T:C	50	100	1	0.2642
7:126628193:G:A	50	100	1	0.09078
7:126628223:T:A	50	100	1	0.01652
7:126628280:C:T	50	100	1	0.03232
7:126628287:C:T	50	100	1	0.108
7:126628607:T:G	50	100	1	0.2638
7:126628691:A:G	50	100	1	0.3994
7:126628897:A:G	50	100	1	0.1407
7:126629269:G:A	50	100	1	0.2642
7:126629286:T:G	50	100	1	0.01961
7:126629319:C:T	50	100	1	0.01961
7:126629421:T:C	50	100	1	0.303
7:126629752:G:A	50	100	1	0.2642
7:126629828:A:G	50	100	1	0.2642
7:126629924:T:C	50	100	1	0.09078
7:126630105:A:C	50	100	1	0.09568
7:126630136:G:A	50	100	1	0.2642
7:126630297:A:G	50	100	1	0.01035
7:126630463:A:G	50	100	1	0.2642
7:126630683:T:C	50	100	1	0.2638
7:126630684:G:A	50	100	0.99	0.2642
7:126630716:G:T	50	100	1	0.4321
7:126630859:A:G	50	100	1	0.02505
7:126631183:A:G	49	100	1	0.01961
7:126631221:A:T	50	100	1	0.264
7:126632084:G:A	50	100	1	0.2642
7:126632201:T:C	50	100	1	0.2642
7:126632252:C:T	50	100	1	0.0138
7:126632409:C:T	50	100	1	0.3998
7:126632417:C:T	50	100	1	0.0906
7:126632649:G:T	50	100	1	0.474
7:126632882:T:C	50	100	1	0.2651
7:126633281:A:G	50	100	1	0.03377
7:126633327:G:A	50	100	1	0.10780000000000001
7:126633432:C:T	50	100	1	0.03359
7:126633698:C:A	50	100	1	0.03341
7:126633754:G:A	50	100	1	0.01652
7:126633944:T:C	50	100	1	0.09586
7:126634013:T:C	50	100	1	0.02614
7:126634569:C:G	50	98	0.94	0.03177
7:126634768:C:T	50	100	1	0.2698
7:126634782:G:A	50	100	1	0.2642
7:126635010:G:A	50	100	1	0.2645
7:126635264:T:C	50	100	1	0.2643
7:126635804:C:A	50	100	1	0.2645
7:126636322:G:A	50	100	1	0.2642
7:126636362:C:T	50	100	1	0.0207
7:126636363:G:A	50	100	1	0.0906
7:126636404:T:C	50	100	1	0.2642
7:126636500:A:T	50	100	1	0.0325
7:126636662:T:C	50	100	1	0.2642
7:126636748:A:T	50	100	1	0.2642
7:126636953:T:C	50	100	1	0.02015
7:126636970:C:T	50	100	1	0.2642
7:126637211:G:A	50	100	1	0.264
7:126637247:C:T	50	100	1	0.01452
7:126638264:C:T	50	98	0.9	0.03322
7:126638412:G:T	50	100	1	0.09132
7:126638507:A:T	50	98	1	0.01961
7:126638702:T:C	50	100	1	0.2642
7:126638731:G:A	50	100	1	0.264
7:126638754:A:G	50	100	1	0.264
7:126638809:C:T	50	100	1	0.264
7:126638813:C:T	50	100	1	0.09078
7:126638833:T:A	50	100	1	0.0325
7:126638917:A:C	50	100	1	0.264
7:126639159:G:A	50	100	1	0.09096
7:126639285:T:C	50	100	1	0.264
7:126639354:C:T	50	98	1	0.2366
7:126639528:G:A	50	100	1	0.01961
7:126639775:T:C	50	100	0.99	0.2642
7:126639777:A:C	50	100	1	0.09568
7:126639839:C:G	50	100	1	0.02505
7:126639884:A:G	50	100	0.98	0.2642
7:126640065:A:G	50	100	0.83	0.01489
7:126640156:T:A	50	100	0.99	0.2206
7:126640225:T:C	50	100	1	0.01634
7:126640258:T:C	50	100	1	0.264
7:126640313:G:A	50	100	1	0.264
7:126640346:G:C	50	100	1	0.264
7:126640376:T:G	50	100	1	0.264
7:126640451:T:C	50	100	1	0.2643
7:126640498:C:A	50	100	1	0.264
7:126640501:T:C	50	100	1	0.264
7:126640546:T:C	50	100	1	0.264
7:126640725:T:C	50	100	1	0.2642
7:126640741:C:A	50	100	1	0.04902
7:126640781:T:C	50	100	1	0.2642
7:126640782:G:C	50	100	1	0.2642
7:126640850:A:C	50	100	1	0.2645
7:126641055:T:C	50	100	0.99	0.2645
7:126641200:T:C	50	100	1	0.2642
7:126641387:C:T	50	100	1	0.2645
7:126641473:C:G	50	100	1	0.0906
7:126641504:G:T	50	100	1	0.2642
7:126642134:T:C	50	100	1	0.2642
7:126642264:T:C	50	100	1	0.2643
7:126642267:C:T	50	100	1	0.2643
7:126642361:A:G	50	100	1	0.264
7:126642391:C:A	50	100	1	0.01035
7:126642421:A:G	50	100	1	0.2645
7:126642546:G:A	50	100	1	0.2643
7:126642554:A:G	50	100	1	0.2643
7:126642576:C:A	50	100	1	0.01634
7:126642584:G:A	50	100	1	0.2643
7:126642626:C:T	50	100	1	0.2647
7:126642647:T:A	50	100	0.94	0.03958
7:126642718:G:A	49	100	1	0.01634
7:126642727:A:G	50	100	0.87	0.02015
7:126642874:A:G	50	100	1	0.2645
7:126643057:G:A	50	100	1	0.2643
7:126643069:T:C	50	100	1	0.13
7:126643188:G:A	50	100	1	0.2643
7:126643497:T:A	50	100	1	0.2643
7:126643552:G:A	50	100	1	0.2642
7:126643707:T:A	50	100	1	0.13
7:126643752:A:G	50	100	1	0.2643
7:126643813:T:C	50	100	1	0.0276
7:126644087:T:C	50	100	1	0.2643
7:126644117:T:A	50	100	1	0.3711
7:126644220:A:G	49	100	1	0.2643
7:126644282:C:G	50	100	1	0.2643
7:126644444:T:C	50	100	1	0.2159
7:126644725:C:T	50	100	1	0.2643
7:126644728:C:T	50	100	0.98	0.2173
7:126644754:A:G	50	100	1	0.3925
7:126644823:A:G	50	100	1	0.2643
7:126645158:G:T	50	100	1	0.2645
7:126645389:C:T	50	100	1	0.2643
7:126645578:G:A	50	100	1	0.2643
7:126645628:T:C	50	100	1	0.2643
7:126645663:T:C	50	100	1	0.2643
7:126645678:G:T	50	100	1	0.2643
7:126645752:T:C	50	100	1	0.01543
7:126645827:C:G	50	100	1	0.2643
7:126645903:A:T	50	100	1	0.2643
7:126646547:G:A	50	100	1	0.2645
7:126646676:A:G	50	100	1	0.09641
7:126646754:G:T	50	100	1	0.2645
7:126646951:G:C	50	100	1	0.03322
7:126647001:T:C	50	100	1	0.2645
7:126647082:C:T	50	100	1	0.2643
7:126647132:G:T	50	100	1	0.2643
7:126647413:A:G	50	100	1	0.2645
7:126647517:C:T	50	100	1	0.2645
7:126647591:C:T	50	100	1	0.2649
7:126647666:G:A	50	100	1	0.2645
7:126647773:T:C	50	100	1	0.2092
7:126647854:T:C	50	100	1	0.2645
7:126647946:C:T	50	100	1	0.01634
7:126648119:A:C	50	100	1	0.09368
7:126648173:C:T	50	100	0.86	0.01634
7:126648185:C:T	50	100	1	0.2645
7:126648219:A:C	50	100	1	0.02124
7:126648432:T:C	50	100	1	0.2645
7:126648512:T:C	50	100	1	0.09641
7:126648573:T:A	50	100	1	0.09822
7:126648755:T:G	50	100	1	0.09641
7:126648912:C:T	50	100	1	0.2645
7:126648946:G:A	50	100	1	0.03377
7:126648977:A:C	50	100	1	0.2647
7:126649101:A:G	50	100	1	0.2645
7:126649107:G:A	50	100	1	0.2645
7:126649162:C:T	50	100	1	0.2647
7:126649421:G:A	50	100	1	0.2649
7:126649528:A:C	50	100	0.98	0.09895
7:126649622:G:A	50	100	1	0.01961
7:126649684:G:A	50	100	1	0.2645
7:126649912:G:A	50	100	1	0.2647
7:126649928:C:T	50	100	1	0.2645
7:126650023:G:A	50	98	1	0.01471
7:126650174:G:T	50	100	0.9	0.01162
7:126650182:T:C	50	100	1	0.2645
7:126650367:G:A	50	100	1	0.1028
7:126650541:C:A	50	100	1	0.2645
7:126650671:C:T	50	100	1	0.02106
7:126650706:C:A	50	100	1	0.2645
7:126650764:G:A	50	100	1	0.2645
7:126650944:G:A	50	98	1	0.2651
7:126650994:C:A	50	100	1	0.09568
7:126651168:C:T	50	100	1	0.2645
7:126651344:T:C	50	100	1	0.13
7:126651394:C:G	50	100	1	0.03377
7:126651490:C:T	50	100	1	0.2647
7:126651553:C:T	50	100	1	0.09858
7:126651629:A:G	50	100	1	0.2647
7:126651822:G:A	50	100	1	0.1044
7:126652229:G:A	50	100	1	0.2647
7:126652357:C:G	50	100	1	0.4174
7:126652554:A:G	50	100	1	0.03232
7:126652721:A:G	50	100	1	0.2647
7:126652740:T:C	50	100	0.86	0.0187
7:126653069:C:T	50	100	1	0.2645
7:126653098:G:C	50	100	1	0.03232
7:126653132:T:C	50	100	1	0.2645
7:126653202:C:T	50	100	1	0.2645
7:126653317:G:A	50	94	1	0.2642
7:126653582:G:A	50	100	1	0.2649
7:126653659:A:G	50	100	1	0.2645
7:126653725:C:T	50	100	1	0.2647
7:126653821:T:C	50	100	1	0.2131
7:126654101:G:C	50	100	1	0.04847
7:126654179:C:T	50	100	1	0.2643
7:126654905:T:C	50	100	0.99	0.09895
7:126654906:A:G	50	100	1	0.4824
7:126654962:T:C	50	100	1	0.01997
7:126655198:C:T	50	100	0.99	0.09895
7:126655234:T:C	50	100	1	0.03359
7:126655489:C:T	50	100	1	0.02033
7:126655813:G:A	50	100	0.99	0.2638
7:126655865:G:A	50	98	0.99	0.4232
7:126655887:C:T	50	100	0.98	0.2643
7:126655976:C:T	50	100	1	0.04866
7:126656173:T:C	50	100	0.98	0.2772
7:126656374:T:C	50	96	0.99	0.4112
7:126656390:C:T	50	100	0.94	0.06209
7:126656450:G:A	50	98	0.97	0.01997
7:126656464:G:A	50	100	1	0.02124
7:126656482:A:G	50	100	0.98	0.1331
7:126656912:T:C	50	100	0.88	0.02179
7:126657024:T:C	50	100	0.99	0.3675
7:126657084:T:C	50	100	0.99	0.3693
7:126657349:G:A	50	100	1	0.01688
7:126657424:C:A	50	100	1	0.2789
7:126657437:T:C	50	100	1	0.272
7:126657644:G:A	50	100	0.98	0.388
7:126657710:A:G	50	100	0.98	0.4332
7:126657725:T:C	50	100	1	0.01561
7:126657785:T:C	50	100	1	0.2707
7:126657801:G:A	50	100	1	0.2705
7:126657893:G:A	50	100	1	0.2705
7:126657941:C:T	50	100	0.98	0.1314
7:126658095:A:G	50	100	1	0.01707
7:126658614:G:C	50	100	1	0.2778
7:126658954:A:G	50	100	0.99	0.3391
7:126660111:C:A	50	100	1	0.03159
7:126661229:C:T	50	100	0.96	0.09804
7:126661297:C:A	50	100	0.96	0.09804
7:126661458:G:A	50	100	1	0.03177
7:126661494:C:G	50	100	1	0.01307
7:126661748:T:G	50	100	1	0.02741
7:126662014:C:A	50	100	0.96	0.09804
7:126663963:C:T	50	98	0.85	0.02614
7:126664254:C:T	50	100	0.91	0.01616
7:126664263:C:T	50	100	1	0.02505
7:126664544:T:C	50	100	0.91	0.02633
7:126664619:A:T	50	100	1	0.3132
7:126665252:C:A	50	100	0.99	0.09804
7:126665441:T:C	50	100	0.99	0.02197
7:126665586:A:C	50	100	0.91	0.01598
7:126665605:A:G	50	100	1	0.3279
7:126666441:C:T	50	100	1	0.09804
7:126666567:C:A	50	100	0.99	0.02052
7:126666568:G:A	50	100	0.91	0.02614
7:126667201:A:G	50	100	1	0.1037
7:126667243:C:G	50	100	1	0.3134
7:126668214:T:A	50	100	1	0.3279
7:126668233:A:G	50	100	1	0.01107
7:126668258:A:C	50	100	1	0.1705
7:126668554:T:C	50	100	1	0.01071
7:126669057:T:C	50	100	1	0.02651
7:126669345:A:T	50	100	1	0.01452
7:126670426:G:C	50	100	1	0.1596
7:126670538:T:A	50	100	0.99	0.1489
7:126670813:T:A	50	100	1	0.03105
7:126671028:C:T	50	100	1	0.1592
7:126671029:G:A	50	100	1	0.02324
7:126671600:T:C	50	100	1	0.4873
7:126672022:A:T	50	100	0.99	0.1489
7:126672081:A:C	50	100	0.98	0.09731
7:126672169:G:A	50	100	1	0.09695
7:126672790:A:G	50	100	1	0.4927
7:126672870:C:T	50	100	1	0.159
7:126673324:T:A	50	100	1	0.3145
7:126674693:A:T	50	100	1	0.02705
7:126674778:G:A	50	100	0.96	0.01707
7:126675058:C:A	50	100	1	0.1652
7:126675331:C:T	50	100	0.9	0.01362
7:126675478:T:C	50	100	1	0.02705
7:126675717:A:G	50	100	1	0.09641
7:126675770:C:T	50	100	1	0.02651
7:126676603:G:A	50	100	1	0.1187
7:126676648:G:A	50	100	1	0.01216
7:126676845:G:A	50	100	1	0.1592
7:126676940:C:T	50	100	0.99	0.1705
7:126677011:C:T	50	100	0.96	0.01707
7:126677258:A:G	50	100	1	0.01362
7:126677541:A:C	50	100	1	0.02179
7:126678582:T:C	50	100	1	0.1678
7:126680166:T:C	50	100	1	0.01289
7:126680212:A:T	50	100	1	0.01198
7:126680499:A:G	50	98	1	0.1641
7:126681439:C:T	50	100	1	0.0187
7:126681898:G:T	50	100	1	0.1596
7:126683013:C:G	50	100	1	0.02651
7:126683976:A:G	50	100	1	0.1915
7:126684122:G:T	50	100	1	0.1581
7:126684329:C:T	50	100	1	0.02179
7:126684537:A:G	50	100	1	0.09641
7:126684772:C:T	50	100	0.99	0.06627
7:126684773:G:A	50	100	0.96	0.02669
7:126685104:T:C	50	100	1	0.0216
7:126685302:C:G	50	100	1	0.3297
7:126685328:G:A	50	100	0.78	0.0216
7:126685379:C:T	50	100	0.99	0.1888
7:126685752:C:A	50	100	1	0.01253
7:126686299:G:A	50	100	1	0.09168
7:126686522:G:A	50	100	1	0.01216
7:126686974:C:A	50	100	1	0.08787
7:126687070:G:C	50	100	0.99	0.02723
7:126687345:A:C	50	100	1	0.3217
7:126687367:C:A	50	100	1	0.1549
7:126687380:G:A	50	100	0.99	0.02796
7:126688176:T:C	50	100	1	0.08787
7:126688198:A:C	50	100	1	0.06354
7:126688397:G:T	50	100	1	0.06681
7:126688769:G:C	49	98	1	0.01216
7:126688875:G:A	50	100	1	0.03341
7:126689219:C:G	50	100	1	0.02869
7:126689599:G:A	50	100	1	0.03214
7:126689909:C:T	50	100	1	0.09168
7:126690187:C:T	49	100	1	0.0216
7:126690679:G:A	50	100	1	0.03159
7:126690802:C:T	50	100	1	0.08787
7:126690893:G:A	50	100	1	0.08805
7:126690905:G:C	50	100	1	0.01652
7:126691136:G:A	50	98	0.84	0.01144
7:126691151:C:T	50	100	1	0.02542
7:126691432:G:A	50	100	1	0.02723
7:126691503:G:C	50	100	1	0.01035
7:126691573:A:C	50	100	1	0.163
7:126691609:T:C	50	100	1	0.01761
7:126691933:A:G	50	100	1	0.169
7:126691937:T:C	50	100	1	0.03341
7:126691969:G:T	50	100	1	0.03341
7:126692247:T:A	50	100	1	0.09677
7:126692471:T:A	50	100	1	0.02633
7:126693062:A:T	50	100	0.97	0.01289
7:126693118:T:A	50	100	1	0.02723
7:126693287:A:C	50	100	1	0.08787
7:126693489:T:C	50	100	1	0.04194
7:126693529:A:T	50	100	0.99	0.3431
7:126693762:T:C	50	100	1	0.07062
7:126693823:C:G	50	100	1	0.05501
7:126693952:G:T	50	100	1	0.03341
7:126694016:A:G	50	100	1	0.06354
7:126694609:T:C	50	100	1	0.01053
7:126694671:G:A	50	100	1	0.1565
7:126695441:G:A	50	100	1	0.02651
7:126695683:T:A	50	100	1	0.05501
7:126695827:C:T	50	100	1	0.0216
7:126695988:G:T	50	100	1	0.02796
7:126696020:C:G	50	100	1	0.1681
7:126696163:G:A	50	100	1	0.1307
7:126696436:T:C	50	100	1	0.02941
7:126696448:G:A	50	100	1	0.03341
7:126696708:C:G	50	100	1	0.346
7:126697107:G:A	50	100	1	0.08787
7:126698588:T:A	50	100	1	0.08769
7:126698778:G:A	50	100	1	0.02687
7:126699119:T:C	50	100	0.99	0.06663
7:126699569:C:T	50	100	1	0.01053
7:126701341:G:A	50	100	0.99	0.03377
7:126701622:G:A	50	100	1	0.0207
7:126702211:G:A	50	100	1	0.03341
7:126703307:G:A	50	100	1	0.09368
7:126703367:G:T	50	100	1	0.09187
7:126703616:G:C	50	100	0.99	0.1801
7:126703622:T:G	50	98	1	0.01235
7:126703724:T:C	50	100	1	0.01216
7:126703808:A:G	50	100	0.99	0.1594
7:126704210:T:C	50	100	0.96	0.01979
7:126704456:G:A	50	100	0.98	0.06645
7:126704521:A:G	50	100	1	0.4955
7:126704723:A:G	50	98	1	0.05737
7:126704755:G:A	50	100	1	0.01235
7:126705298:T:A	50	100	1	0.4107
7:126705359:T:C	50	100	1	0.08769
7:126706505:T:C	50	100	1	0.3337
7:126706839:T:C	50	100	1	0.3333
7:126706897:A:G	50	100	0.99	0.3333
7:126707692:T:C	50	100	1	0.0167
7:126708612:G:A	50	100	1	0.04884
7:126708873:C:T	50	100	1	0.492
7:126709079:A:C	50	100	1	0.4995
7:126709856:G:A	50	100	1	0.1102
7:126710115:G:A	50	100	1	0.03413
7:126710320:C:T	50	100	1	0.04884
7:126710561:T:C	50	100	1	0.03395
7:126710755:C:T	50	100	1	0.05755
7:126710892:G:C	50	100	0.99	0.03613
7:126711293:G:C	50	100	1	0.4749
7:126711400:G:A	50	100	1	0.02269
7:126711941:T:C	50	100	1	0.4985
7:126712212:C:A	50	100	0.95	0.02269
7:126712543:C:T	50	100	1	0.01489
7:126712544:G:A	50	100	1	0.4081
7:126713072:T:C	50	100	1	0.01489
7:126713363:A:G	50	100	1	0.4822
7:126713681:A:G	50	100	1	0.03395
7:126713942:T:C	50	100	1	0.03377
7:126713986:T:C	50	100	1	0.01216
7:126714564:C:T	50	100	1	0.03395
7:126714931:T:C	50	100	1	0.05755
7:126714979:A:T	50	100	1	0.4748
7:126715663:C:T	50	100	0.96	0.04031
7:126715947:T:C	50	100	1	0.02741
7:126716097:A:C	50	100	1	0.185
7:126716293:G:A	50	100	1	0.4675
7:126716913:G:T	50	100	1	0.1614
7:126717710:A:C	50	100	1	0.2533
7:126717873:A:G	50	100	1	0.2475
7:126718092:C:T	50	100	0.99	0.1102
7:126718093:A:G	50	100	1	0.4822
7:126718389:G:C	50	100	1	0.2446
7:126719161:C:T	50	100	1	0.1282
7:126720453:A:G	50	100	1	0.494
7:126720559:G:A	50	100	0.9	0.01071
7:126721026:C:G	50	100	1	0.2389
7:126721075:A:G	50	100	1	0.01852
7:126721653:T:C	50	100	1	0.03377
7:126722060:T:C	50	100	0.98	0.0207
7:126722071:A:G	50	100	1	0.03377
7:126722174:C:T	50	100	1	0.02324
7:126722807:T:A	50	100	0.99	0.244
7:126723523:G:C	50	100	1	0.2346
7:126724104:G:A	50	100	1	0.1374
7:126724263:C:T	50	100	1	0.09023
7:126725176:T:C	50	100	0.95	0.02033
7:126725897:C:T	50	100	1	0.01216
7:126726556:C:T	50	100	0.98	0.03341
7:126726580:T:A	50	100	1	0.01398
7:126726951:T:C	50	100	1	0.01398
7:126727405:A:G	50	100	0.99	0.1434
7:126727789:C:A	50	100	0.97	0.03322
7:126728238:G:A	50	98	0.99	0.4742
7:126728466:G:A	50	100	1	0.01398
7:126728493:C:G	50	100	0.9	0.01834
7:126728772:G:A	50	100	0.99	0.35
7:126729128:T:G	50	100	1	0.0118
7:126729174:G:C	50	100	1	0.09441
7:126729835:A:G	50	100	1	0.01743
7:126729985:A:G	50	100	1	0.03286
7:126730277:G:T	50	100	0.99	0.01235
7:126730763:T:C	50	100	1	0.01362
7:126730957:G:T	50	100	1	0.3005
7:126731737:A:T	50	98	0.96	0.1536
7:126731903:T:C	50	100	1	0.3537
7:126732003:C:T	50	100	1	0.3005
7:126732215:G:A	50	100	1	0.1774
7:126732335:G:A	50	100	1	0.3495
7:126732384:C:T	50	100	1	0.3007
7:126732453:T:C	50	100	1	0.3007
7:126732893:G:A	50	100	1	0.3007
7:126733001:G:C	50	100	1	0.2832
7:126733402:T:C	50	100	1	0.01779
7:126733455:T:C	50	98	1	0.102
7:126733524:G:A	50	100	1	0.323
7:126733658:T:C	50	98	0.98	0.05592
7:126733765:G:C	50	100	1	0.2823
7:126733878:C:T	50	100	1	0.283
7:126733906:T:A	50	100	1	0.1649
7:126733913:G:C	50	100	1	0.283
7:126733944:A:T	50	100	1	0.2807
7:126733952:T:C	50	100	1	0.2137
7:126734702:C:T	50	100	1	0.283
7:126734709:T:C	50	100	0.99	0.03068
7:126734751:C:T	50	100	1	0.2834
7:126734762:G:T	50	98	0.99	0.05519
7:126734786:G:A	50	100	1	0.01743
7:126735372:T:G	50	100	1	0.1895
7:126736079:A:G	50	100	1	0.2834
7:126736093:C:A	50	100	1	0.283
7:126736209:T:C	50	100	1	0.2832
7:126736249:C:T	50	100	1	0.0138
7:126736424:A:T	50	100	1	0.2807
7:126736640:C:T	50	100	1	0.2832
7:126736836:C:G	50	100	1	0.283
7:126737194:G:C	50	100	1	0.04684
7:126737199:A:G	50	98	0.97	0.07643
7:126737200:G:C	50	100	1	0.283
7:126737533:G:A	50	100	1	0.01743
7:126738089:T:C	50	100	0.99	0.2879
7:126738132:T:C	50	100	0.91	0.0138
7:126738201:A:G	50	100	0.99	0.2829
7:126738704:G:C	50	96	0.99	0.3807
7:126738788:A:T	50	100	0.97	0.3669
7:126738814:A:G	50	100	0.98	0.3408
7:126738939:T:G	50	100	1	0.03177
7:126738948:A:G	50	100	0.99	0.3671
7:126739375:A:G	50	100	1	0.03359
7:126739436:T:C	50	100	1	0.3419
7:126739944:T:C	50	100	1	0.02996
7:126740055:T:C	50	100	1	0.3419
7:126740099:G:T	50	100	1	0.3424
7:126740320:T:C	50	100	1	0.3419
7:126740609:T:C	50	100	1	0.03359
7:126740631:T:A	50	100	1	0.02996
7:126740793:T:G	50	100	1	0.3419
7:126741105:C:T	50	100	1	0.3929
7:126741195:G:A	50	100	1	0.3041
7:126741586:C:T	50	100	1	0.3419
7:126741605:A:G	50	100	1	0.3419
7:126741694:A:C	50	100	0.94	0.01616
7:126742485:G:T	50	100	1	0.341
7:126742908:T:C	50	100	1	0.3279
7:126742915:C:G	50	100	1	0.4
7:126742969:C:G	50	100	0.99	0.03359
7:126743252:G:C	50	100	1	0.3417
7:126743513:T:G	50	100	1	0.03359
7:126743524:C:T	50	100	1	0.343
7:126743803:C:A	50	100	1	0.3923
7:126744050:A:C	50	100	1	0.3419
7:126744179:G:A	50	100	1	0.3419
7:126744381:G:A	50	100	1	0.01888
7:126744388:G:A	50	100	1	0.3415
7:126744413:C:T	50	100	1	0.03504
7:126744582:A:C	50	100	0.96	0.01053
7:126744677:T:G	50	100	1	0.03322
7:126745535:A:G	50	100	1	0.3642
7:126745550:C:T	50	100	1	0.3415
7:126745599:T:G	50	100	1	0.02251
7:126745677:G:A	50	100	1	0.3415
7:126745696:T:C	50	100	1	0.3577
7:126745769:C:T	50	100	1	0.3415
7:126745891:T:C	50	100	1	0.3415
7:126746014:C:G	50	100	1	0.3003
7:126746323:C:G	50	100	1	0.3415
7:126746545:C:T	50	100	1	0.01525
7:126746600:C:G	50	100	1	0.3415
7:126746740:C:T	50	100	0.97	0.06536
7:126746811:G:A	50	100	1	0.3971
7:126747073:A:G	50	100	1	0.3415
7:126747120:T:C	50	100	1	0.3415
7:126747127:T:C	50	100	1	0.3415
7:126747774:A:G	50	100	1	0.3413
7:126747833:C:T	50	100	1	0.3415
7:126747868:G:A	50	100	1	0.03504
7:126747961:T:C	50	100	1	0.08533
7:126748171:T:G	50	100	1	0.3415
7:126748653:C:G	48	100	1	0.4034
7:126748669:A:G	50	100	1	0.0354
7:126748782:T:C	50	100	1	0.258
7:126748891:A:G	50	100	1	0.3415
7:126749202:G:C	50	100	1	0.4257
7:126749354:T:C	48	100	1	0.3243
7:126749804:T:C	50	100	1	0.02233
7:126750130:G:A	50	100	1	0.3417
7:126750518:G:T	50	100	1	0.3415
7:126750602:T:G	50	100	1	0.02215
7:126750676:C:T	50	100	1	0.03304
7:126750825:T:C	50	100	1	0.03504
7:126750846:G:A	50	100	1	0.3504
7:126750942:A:T	50	100	1	0.3504
7:126751353:A:G	50	100	1	0.4072
7:126751374:C:T	50	100	1	0.2151
7:126751569:C:T	50	100	1	0.03504
7:126752316:T:C	50	98	0.97	0.09405
7:126752832:T:C	50	100	0.93	0.01924
7:126752965:G:A	50	100	1	0.3415
7:126753085:G:T	50	100	1	0.2469
7:126753126:C:T	50	100	1	0.3268
7:126753328:T:C	50	100	1	0.3391
7:126753397:T:G	50	98	0.88	0.07516
7:126753409:G:T	50	100	1	0.3391
7:126753415:C:T	50	100	1	0.03504
7:126753423:C:T	50	100	1	0.3415
7:126753517:T:G	50	100	1	0.372
7:126753676:T:C	50	100	1	0.3415
7:126753698:T:C	50	100	1	0.03504
7:126754125:G:C	50	98	0.95	0.07371
7:126754166:T:G	50	100	1	0.3415
7:126754167:G:A	50	100	1	0.3415
7:126754182:G:A	50	100	1	0.3415
7:126754230:C:A	50	100	1	0.03504
7:126754358:T:A	50	100	1	0.03304
7:126755571:T:A	50	100	1	0.3393
7:126755619:A:T	50	100	1	0.3417
7:126755782:C:A	50	100	1	0.02905
7:126756202:C:G	50	100	1	0.3422
7:126756238:C:T	50	100	0.99	0.3424
7:126756276:T:C	50	100	1	0.3578
7:126756451:A:C	50	100	1	0.3424
7:126756550:C:G	50	100	1	0.3422
7:126756908:G:A	50	100	1	0.35
7:126756930:G:A	50	100	1	0.01561
7:126757024:G:C	50	100	1	0.03468
7:126757184:G:A	50	100	1	0.3422
7:126757198:A:G	50	100	1	0.0187
7:126757354:T:C	50	100	1	0.3422
7:126757849:T:A	50	100	1	0.03105
7:126758252:G:A	50	100	1	0.3393
7:126758281:G:A	50	98	1	0.04648
7:126758382:T:C	50	100	1	0.3422
7:126758467:T:C	50	100	1	0.2436
7:126758602:C:T	50	100	1	0.02342
7:126758624:C:T	50	100	1	0.342
7:126758897:C:A	50	100	1	0.0158
7:126759186:A:T	50	100	1	0.3281
7:126759353:C:A	50	100	1	0.3248
7:126759452:C:A	49	100	1	0.3248
7:126759992:G:A	50	100	0.99	0.3502
7:126760660:A:G	50	100	1	0.1917
7:126760699:T:C	50	100	1	0.3273
7:126760831:C:T	50	100	1	0.3277
7:126760856:A:C	50	100	1	0.3277
7:126761095:C:G	50	100	1	0.2121
7:126761193:A:G	50	100	1	0.1917
7:126761262:G:C	50	100	1	0.02433
7:126761522:G:C	50	100	1	0.3293
7:126761661:C:T	50	96	0.98	0.3824
7:126762410:A:G	50	100	1	0.02741
7:126762800:T:A	50	100	1	0.06227
7:126763107:A:C	50	98	1	0.4434
7:126763472:T:C	48	100	0.96	0.04085
7:126763474:C:T	45	91.1	0.79	0.02306
7:126763476:C:T	42	81	0.85	0.04375
7:126763478:C:T	47	80.9	0.91	0.1146
7:126763530:C:G	46	100	1	0.3184
7:126763861:C:T	49	100	1	0.1238
7:126763902:G:A	50	100	1	0.3184
7:126764051:G:A	50	100	1	0.03486
7:126764078:A:G	50	100	0.99	0.3188
7:126764178:C:A	50	100	0.99	0.3181
7:126764519:A:C	50	100	1	0.01198
7:126764910:C:G	50	100	1	0.0276
7:126764962:C:T	50	100	1	0.1238
7:126764989:C:T	50	100	1	0.3177
7:126765013:C:A	50	100	1	0.3179
7:126765066:A:G	50	100	1	0.124
7:126765107:C:T	50	100	1	0.443
7:126765192:T:C	50	100	1	0.2333
7:126765337:T:C	50	100	1	0.03105
7:126765340:G:A	50	100	1	0.04757
7:126765795:C:T	50	100	1	0.1166
7:126765848:G:A	50	100	1	0.06227
7:126767225:A:T	50	100	1	0.01688
7:126767431:G:A	50	100	1	0.06245
7:126767946:T:A	50	100	1	0.2141
7:126768302:C:T	50	100	1	0.1133
7:126768772:A:G	50	98	1	0.01053
7:126768985:C:T	50	98	1	0.02741
7:126769010:A:G	50	100	0.99	0.2137
7:126769338:T:C	50	100	0.97	0.01289
7:126769419:G:A	50	100	1	0.3184
7:126770068:G:T	50	100	1	0.06227
7:126770117:G:C	50	98	1	0.3057
7:126770233:A:G	50	100	1	0.213
7:126770689:T:G	50	100	1	0.3181
7:126770872:A:T	50	100	1	0.03558
7:126770981:C:G	50	100	1	0.1231
7:126771209:G:A	50	100	1	0.01707
7:126771216:C:T	50	100	1	0.01725
7:126771597:T:C	50	100	1	0.1269
7:126771677:C:T	50	100	1	0.0276
7:126771794:A:G	50	100	1	0.1271
7:126772252:A:T	50	100	0.96	0.04593
7:126772363:C:T	50	100	1	0.0236
7:126772378:C:T	50	100	1	0.02741
7:126773071:G:A	50	100	1	0.03195
7:126773190:A:T	50	100	1	0.03504
7:126773795:A:C	50	100	1	0.02778
7:126773927:G:T	50	100	1	0.4354
7:126774024:A:T	50	100	1	0.3065
7:126774112:T:G	50	100	0.91	0.0187
7:126774294:C:T	50	100	1	0.305
7:126775025:G:C	50	100	1	0.3086
7:126775042:A:G	50	100	0.97	0.03885
7:126775073:C:T	50	100	1	0.3086
7:126775281:G:A	50	100	1	0.3086
7:126775354:G:T	50	100	1	0.3086
7:126775415:A:G	50	100	1	0.4455
7:126775441:A:G	50	98	1	0.4274
7:126775574:T:C	50	100	0.96	0.04648
7:126776108:T:C	50	100	1	0.02778
7:126776299:G:T	50	100	1	0.4198
7:126776346:G:A	50	100	1	0.01688
7:126776457:C:T	50	100	0.94	0.02832
7:126776588:A:T	50	100	1	0.02778
7:126776916:T:C	49	100	0.89	0.01725
7:126777133:T:C	50	100	1	0.3083
7:126777486:T:A	50	100	1	0.0236
7:126778052:T:C	50	100	0.97	0.01144
7:126778412:C:T	50	100	1	0.01888
7:126778937:C:T	50	100	1	0.04176
7:126779358:C:A	50	100	1	0.3335
7:126779658:G:T	50	100	1	0.3043
7:126780202:G:A	50	100	1	0.063
7:126780412:G:C	50	100	1	0.063
7:126780691:T:C	50	98	0.98	0.04666
7:126780832:T:C	49	100	1	0.01398
7:126780880:G:A	50	100	1	0.03468
7:126781130:T:C	50	100	1	0.01707
7:126781415:T:C	50	100	1	0.063
7:126781431:G:A	50	100	1	0.03468
7:126781648:C:T	50	100	1	0.3473
7:126781696:T:C	50	100	1	0.4292
7:126782493:G:A	50	100	1	0.01198
7:126782551:G:T	50	100	1	0.04956
7:126782702:A:T	50	100	1	0.0276
7:126782764:T:G	50	100	1	0.4435
7:126782769:G:A	50	100	0.96	0.06718
7:126783268:C:T	50	100	0.96	0.02088
7:126783641:T:C	50	100	0.97	0.07226
7:126784351:G:A	50	100	1	0.0276
7:126784590:C:T	50	100	1	0.01816
7:126784895:C:A	49	100	1	0.01707
7:126785068:G:A	50	98	1	0.3048
7:126785419:T:C	50	100	1	0.4118
7:126785691:C:T	50	100	0.99	0.3346
7:126786308:C:T	50	100	1	0.01126
7:126786317:C:T	50	100	1	0.0276
7:126786375:T:C	50	100	1	0.114
7:126786559:T:A	50	100	0.98	0.07643
7:126786972:C:T	50	100	1	0.0276
7:126787350:A:C	50	100	1	0.01852
7:126788647:T:C	50	100	1	0.01126
7:126788702:C:T	50	100	0.92	0.01616
7:126789390:A:G	50	100	1	0.01126
7:126789443:C:T	50	100	1	0.419
7:126789463:A:G	50	100	1	0.4377
7:126789913:C:T	50	100	1	0.09477
7:126790047:G:A	50	100	0.95	0.02905
7:126790153:G:A	50	100	0.99	0.3281
7:126790161:C:T	50	100	1	0.3203
7:126790862:C:A	50	100	1	0.02124
7:126790945:C:A	50	100	1	0.0276
7:126791105:C:T	50	100	1	0.3203
7:126791293:C:T	50	100	1	0.02778
7:126791571:T:A	50	100	1	0.3043
7:126792054:C:G	50	100	1	0.08678
7:126793273:T:C	50	100	1	0.3243
7:126793483:C:T	50	100	1	0.3214
7:126793703:C:T	50	100	1	0.0866
7:126793815:A:C	50	100	1	0.01053
7:126794755:A:C	50	98	1	0.05664
7:126795116:G:A	50	100	1	0.08678
7:126795190:T:C	50	100	0.96	0.01144
7:126795643:C:G	50	100	1	0.01126
7:126796367:T:C	50	100	0.96	0.02923
7:126796832:T:C	50	100	1	0.3239
7:126797027:C:A	50	100	0.94	0.06554
7:126797207:C:T	50	100	0.98	0.07226
7:126797622:C:A	50	100	1	0.06427
7:126797843:A:G	50	100	0.99	0.3408
7:126798064:T:C	50	100	1	0.3192
7:126798159:T:C	50	100	1	0.09459
7:126798645:T:G	50	100	1	0.4305
7:126798705:A:G	50	100	1	0.4185
7:126798718:G:A	50	100	0.98	0.07952
7:126798801:G:A	50	100	1	0.1732
7:126798843:C:T	50	100	1	0.0276
7:126799139:C:A	50	98	0.89	0.05156
7:126799329:C:T	50	100	1	0.09386
7:126800124:A:T	50	100	1	0.02124
7:126800532:G:A	50	100	1	0.0728
7:126800873:T:A	50	100	0.98	0.01598
7:126801147:C:T	50	100	1	0.09386
7:126801552:G:A	46	100	1	0.03468
7:126802507:A:G	50	98	1	0.04775
7:126802739:T:A	50	100	1	0.3214
7:126802790:A:C	50	100	1	0.03468
7:126802805:G:A	50	100	1	0.2211
7:126802989:G:A	50	100	1	0.02342
7:126803463:G:T	50	100	1	0.02342
7:126803629:G:A	50	100	1	0.02269
7:126803770:A:T	50	100	1	0.01598
7:126803771:C:T	50	100	1	0.01616
7:126803898:G:A	50	100	0.96	0.01271
7:126803968:T:C	50	100	1	0.02269
7:126804420:C:A	50	100	1	0.0276
7:126804604:T:C	50	100	1	0.0748
7:126804625:A:G	50	100	1	0.01126
7:126804646:C:T	50	100	1	0.0276
7:126804678:T:G	50	100	1	0.3215
7:126804988:A:G	50	100	1	0.4419
7:126805047:A:G	50	100	1	0.02778
7:126805335:A:C	50	100	0.99	0.1204
7:126805871:T:C	50	100	1	0.3239
7:126806037:T:G	50	100	1	0.08061
7:126806194:C:T	50	100	0.95	0.01616
7:126806384:A:G	50	100	1	0.01126
7:126806430:T:C	50	100	0.99	0.01797
7:126806445:G:A	50	100	0.99	0.2148
7:126806477:G:C	50	100	1	0.01162
7:126806532:G:T	50	100	1	0.3224
7:126806678:G:A	50	100	1	0.01816
7:126806727:A:G	50	100	0.88	0.03304
7:126806739:A:G	50	100	1	0.01107
7:126806968:A:G	50	100	0.92	0.04176
7:126806993:G:A	50	100	1	0.065
7:126807026:C:T	50	100	1	0.06191
7:126807510:T:C	50	100	1	0.3214
7:126807573:G:C	50	100	1	0.4285
7:126809529:T:G	50	100	1	0.1124
7:126809624:T:C	50	100	1	0.0118
7:126809789:G:A	50	100	1	0.0216
7:126809863:G:A	50	100	1	0.0276
7:126810426:G:T	50	100	1	0.08551
7:126810569:C:T	50	100	0.96	0.02959
7:126811835:C:T	50	100	1	0.4279
7:126812348:G:T	50	98	0.9	0.01888
7:126812978:A:G	50	100	1	0.02251
7:126813455:A:G	50	100	1	0.01126
7:126813672:C:T	50	100	1	0.02142
7:126814649:C:T	50	100	1	0.3201
7:126814660:A:G	50	100	1	0.01071
7:126815395:G:A	50	100	1	0.02741
7:126816077:G:A	50	100	0.99	0.01162
7:126816120:T:A	50	100	0.99	0.2128
7:126816131:G:C	50	100	1	0.08533
7:126816912:A:G	50	100	1	0.3199
7:126817725:C:T	50	94	0.9	0.1966
7:126817961:G:A	50	96	0.98	0.3161
7:126818171:T:C	50	100	0.98	0.3664
7:126818300:G:A	50	98	0.98	0.3439
7:126818942:C:T	50	98	0.98	0.3313
7:126819631:C:G	50	100	1	0.01852
7:126819747:A:T	50	98	0.99	0.3749
7:126819840:C:A	50	98	0.99	0.2229
7:126819875:T:C	50	100	0.9	0.03177
7:126820610:T:A	50	100	0.99	0.2224
7:126820618:C:T	50	100	1	0.01053
7:126820828:C:T	50	100	1	0.01888
7:126821510:A:G	50	100	0.98	0.02088
7:126822062:T:C	50	100	0.84	0.01743
7:126822361:A:G	50	100	0.99	0.3446
7:126822804:A:G	50	100	1	0.02433
7:126823408:C:A	50	100	1	0.03667
7:126823625:T:A	50	100	0.81	0.01416
7:126823701:G:A	50	100	0.97	0.1915
7:126823933:T:G	50	100	0.99	0.3814
7:126824414:T:C	50	100	0.97	0.02941
7:126824601:C:T	50	100	0.85	0.01307
7:126824912:G:A	50	100	0.99	0.4374
7:126825211:T:C	50	98	0.96	0.411
7:126825373:T:G	50	100	0.99	0.4308
7:126825904:T:G	50	98	1	0.03486
7:126825923:A:G	50	100	0.96	0.03831
7:126826230:T:A	49	98	0.98	0.4306
7:126826318:C:G	50	100	1	0.01017
7:126826429:G:T	50	100	1	0.01598
7:126826773:G:A	50	98	0.99	0.431
7:126827399:G:T	50	98	1	0.0256
7:126827518:C:T	50	100	0.94	0.4359
7:126827800:G:A	50	100	0.96	0.2162
7:126828108:T:A	50	96	0.98	0.4325
7:126828223:T:C	50	100	0.97	0.01489
7:126828354:G:T	50	100	1	0.01162
7:126828820:C:T	50	100	0.93	0.01797
7:126829127:C:T	49	98	0.98	0.3413
7:126829321:T:G	44	100	0.86	0.02342
7:126830271:T:C	50	98	0.91	0.09223
7:126831371:C:T	50	100	0.94	0.2151
7:126831429:C:T	50	100	1	0.02378
7:126831538:C:T	50	100	0.97	0.02524
7:126831549:C:T	50	100	0.98	0.3362
7:126831572:G:C	50	100	0.98	0.368
7:126831673:C:T	50	100	0.84	0.02233
7:126831726:G:A	50	100	0.98	0.3359
7:126831737:G:A	50	100	0.98	0.02596
7:126832096:C:T	50	100	0.99	0.03704
7:126832409:A:C	50	100	0.93	0.03105
7:126832669:C:A	50	100	0.98	0.3359
7:126832693:A:G	50	100	0.99	0.3578
7:126833534:C:T	50	100	0.99	0.3337
7:126833541:C:T	50	100	0.99	0.02633
7:126833581:C:T	50	100	0.99	0.01416
7:126833743:A:C	50	98	0.98	0.09277
7:126834915:A:T	50	100	1	0.01598
7:126834980:G:A	50	100	0.98	0.2139
7:126835533:A:G	50	100	1	0.01216
7:126835593:T:A	50	100	0.99	0.3404
7:126836540:A:G	50	100	1	0.0118
7:126837135:T:C	50	100	0.96	0.02633
7:126837206:A:G	50	100	1	0.01162
7:126837649:G:A	50	100	1	0.01198
7:126838136:A:G	50	100	0.99	0.1403
7:126838297:C:T	50	100	1	0.01162
7:126838391:T:C	50	100	1	0.02614
7:126838876:A:G	50	100	1	0.01162
7:126839098:T:A	50	100	1	0.02614
7:126839164:G:A	50	100	0.99	0.2057
7:126839173:G:A	50	100	0.99	0.2137
7:126839765:T:C	50	100	0.99	0.3484
7:126840006:G:T	50	100	0.92	0.01035
7:126840742:C:T	50	100	1	0.02614
7:126841409:T:G	50	100	0.95	0.02505
7:126841635:T:A	50	100	0.97	0.05084
7:126841928:G:A	50	100	1	0.03794
7:126842077:G:A	50	100	1	0.01779
7:126842214:T:C	50	100	1	0.0492
7:126842270:G:C	50	100	1	0.2262
7:126842387:A:T	50	100	1	0.0207
7:126842459:T:G	50	100	0.99	0.01471
7:126843474:G:A	50	100	1	0.2235
7:126843505:G:C	50	100	0.99	0.2064
7:126843996:C:T	50	100	1	0.3466
7:126844261:G:A	50	100	1	0.3181
7:126844658:T:A	50	100	0.88	0.01216
7:126844897:T:C	50	100	1	0.2239
7:126845222:G:A	50	100	0.99	0.2229
7:126846864:G:A	50	100	0.97	0.01162
7:126846895:A:G	50	100	1	0.02614
7:126847427:T:C	50	100	1	0.278
7:126847726:A:G	50	100	1	0.01198
7:126848604:T:C	50	100	1	0.01598
7:126848650:A:C	50	100	0.96	0.03885
7:126848744:C:T	50	98	1	0.346
7:126848973:G:A	50	100	0.91	0.07498
7:126849256:T:A	50	100	1	0.3439
7:126849301:C:G	50	100	0.99	0.0118
7:126849501:A:G	50	100	0.99	0.2333
7:126849601:G:A	50	100	1	0.01162
7:126849806:T:C	50	100	1	0.01253
7:126849926:T:C	50	100	0.71	0.01761
7:126850303:C:T	50	100	0.99	0.2999
7:126850484:T:C	50	100	0.94	0.01162
7:126850496:G:A	50	98	0.97	0.03595
7:126850814:T:C	50	100	1	0.3598
7:126850871:C:T	50	100	0.91	0.03322
7:126851297:C:T	50	100	1	0.08424
7:126851555:T:A	50	100	0.89	0.01307
7:126852387:A:T	50	100	0.98	0.01216
7:126853249:G:A	50	100	0.99	0.02397
7:126853325:T:C	50	98	0.99	0.1411
7:126853383:C:T	50	100	0.93	0.03014
7:126853565:A:G	50	100	1	0.1874
7:126853634:G:A	50	100	0.99	0.0659
7:126854070:C:T	50	98	1	0.3606
7:126854756:C:T	50	100	1	0.01598
7:126855328:C:G	50	100	1	0.01779
7:126856407:T:C	50	100	1	0.01071
7:126856459:A:G	50	96	0.99	0.3482
7:126856608:C:T	50	100	1	0.02633
7:126856627:G:A	50	100	1	0.02633
7:126856929:A:G	50	100	0.95	0.05846
7:126856962:T:G	50	100	1	0.02633
7:126857208:A:G	50	100	1	0.01779
7:126857708:A:C	50	100	1	0.03813
7:126857913:C:T	50	100	1	0.01362
7:126858157:G:A	50	100	0.99	0.01888
7:126858499:T:C	50	100	1	0.01852
7:126858565:A:G	50	100	0.96	0.03159
7:126858749:A:C	50	100	1	0.01162
7:126859923:C:T	50	100	1	0.3589
7:126860157:C:T	50	100	1	0.02669
7:126861345:C:T	50	100	0.99	0.2166
7:126861354:C:T	50	100	1	0.01126
7:126861560:G:T	50	100	1	0.01344
7:126862973:T:C	50	100	1	0.2246
7:126863198:G:T	50	100	1	0.3671
7:126863219:T:C	50	100	1	0.2244
7:126863418:A:T	50	100	1	0.01688
7:126863532:G:C	50	100	1	0.02378
7:126863597:C:T	50	100	1	0.3469
7:126863610:G:A	50	100	0.86	0.01216
7:126863626:A:C	50	100	1	0.287
7:126863782:A:T	50	100	1	0.2858
7:126864116:C:T	50	100	1	0.0158
7:126864929:G:A	50	100	0.93	0.01543
7:126865789:C:T	50	100	0.98	0.04757
7:126865926:A:G	50	100	1	0.2231
7:126865958:G:A	50	100	0.93	0.01543
7:126866477:A:G	50	100	1	0.3477
7:126866544:G:T	50	100	0.99	0.1422
7:126866620:C:G	49	98	0.96	0.3466
7:126866706:C:T	50	100	0.99	0.1046
7:126866736:T:C	50	100	1	0.3468
7:126866807:G:A	50	100	1	0.2696
7:126866887:G:A	50	100	1	0.3473
7:126867005:T:C	50	100	1	0.3818
7:126867030:T:C	50	100	1	0.3497
7:126867354:T:C	50	100	1	0.2253
7:126867639:C:G	50	100	1	0.3482
7:126867849:C:A	50	100	1	0.2199
7:126868048:T:C	50	100	1	0.3729
7:126868435:A:G	50	100	1	0.3758
7:126870292:T:A	50	100	1	0.06609
7:126870855:G:T	50	100	1	0.01906
7:126871628:T:C	50	100	1	0.2124
7:126871835:T:C	50	100	1	0.01634
7:126871966:C:T	50	100	1	0.3484
7:126872222:T:C	50	100	1	0.03341
7:126872272:C:T	50	100	1	0.02378
7:126872417:C:T	50	100	1	0.03214
7:126872460:C:T	50	100	1	0.3747
7:126872492:G:A	50	100	0.93	0.01543
7:126873067:G:A	50	100	0.99	0.3453
7:126873441:A:G	50	100	1	0.2226
7:126873571:T:C	50	100	1	0.3491
7:126873773:A:G	50	100	1	0.03032
7:126874462:T:A	50	100	0.94	0.02651
7:126874503:T:C	50	98	0.97	0.1044
7:126874578:C:T	50	100	0.93	0.01235
7:126875398:A:G	50	96	0.92	0.04248
7:126875549:T:C	50	100	1	0.224
7:126875652:A:C	50	100	1	0.01598
7:126875747:T:C	48	97.9	1	0.3422
7:126876469:G:A	50	100	0.93	0.01543
7:126876483:C:T	50	100	0.99	0.07153
7:126876629:A:G	50	100	0.99	0.09713
7:126877181:T:C	50	100	1	0.0167
7:126877366:G:A	50	100	0.98	0.05011
7:126877764:G:A	50	100	0.99	0.3842
7:126878050:T:A	50	100	1	0.02378
7:126878147:C:T	50	100	0.99	0.2133
7:126878160:C:T	50	100	1	0.02977
7:126878507:C:A	50	100	0.92	0.02578
7:126878511:G:T	50	96	0.97	0.3588
7:126878668:C:T	50	98	0.94	0.2936
7:126878703:G:A	50	100	0.95	0.08914
7:126879615:C:T	50	94	0.92	0.169
7:126879634:A:T	50	98	1	0.01325
7:126880038:A:T	50	100	1	0.01688
7:126880044:G:C	50	100	0.89	0.1225
7:126880459:C:T	50	100	0.97	0.01271
7:126880505:T:C	50	100	0.95	0.1345
7:126881135:T:C	50	100	0.98	0.3853
7:126881228:A:T	50	100	0.9	0.01961
7:126881390:C:T	49	100	1	0.01271
7:126881569:G:A	50	100	1	0.01162
7:126883584:T:C	50	100	0.98	0.4995
7:126883782:T:C	50	100	0.98	0.3709
7:126883800:T:C	50	100	0.98	0.3711
7:126883879:A:G	50	100	0.98	0.3709
7:126883959:A:G	50	100	0.98	0.2106
7:126884159:C:T	50	100	1	0.1153
7:126884302:G:A	50	100	1	0.05265
7:126885304:A:G	50	100	1	0.2391
7:126886100:C:G	50	100	0.99	0.415
7:126886150:A:G	50	100	1	0.1024
7:126886246:A:G	50	100	1	0.02578
7:126886350:T:G	50	98	0.98	0.0955
7:126886589:G:C	50	100	1	0.01271
7:126886930:C:T	50	100	0.9	0.01979
7:126888401:G:A	50	98	0.98	0.2398
7:126889341:T:G	50	100	1	0.4372
7:126889759:G:A	50	100	0.99	0.1973
7:126889790:C:T	50	100	1	0.02124
7:126889877:T:C	50	100	1	0.0955
7:126890727:A:G	50	100	1	0.238
7:126891031:T:C	50	100	1	0.1164
7:126891284:T:C	50	98	1	0.2052
7:126892111:T:A	50	100	1	0.1026
7:126892604:C:T	50	100	1	0.1973
7:126892881:T:C	50	100	1	0.0187
7:126893049:A:G	50	100	1	0.2052
7:126893051:T:A	50	100	1	0.2053
7:126893063:T:C	50	100	1	0.3007
7:126893081:C:A	50	100	1	0.02578
7:126893213:T:C	50	100	1	0.2389
7:126893359:C:G	50	100	1	0.0955
7:126893498:T:G	50	100	1	0.2053
7:126893825:C:G	50	100	1	0.09586
7:126894544:G:A	50	100	1	0.1166
7:126894636:G:C	50	100	0.99	0.2404
7:126895366:T:C	50	100	1	0.0955
7:126895546:C:T	50	100	1	0.2121
7:126895632:A:C	50	100	1	0.09568
7:126895799:T:C	50	100	1	0.02015
7:126895983:A:G	47	89.4	0.99	0.2378
7:126896245:G:A	50	100	1	0.01253
7:126897115:G:A	50	100	1	0.01852
7:126897368:A:C	50	100	1	0.02124
7:126897462:G:A	50	100	1	0.1167
7:126897626:T:C	50	100	1	0.0955
7:126897667:C:G	50	100	1	0.0955
7:126898170:G:T	50	100	1	0.01471
7:126898333:A:G	50	98	1	0.1975
7:126898400:T:C	50	100	1	0.0955
7:126898686:C:A	50	100	1	0.02633
7:126898965:T:C	50	100	1	0.04321
7:126899016:G:T	50	94	1	0.2582
7:126899018:A:T	45	91.1	0.99	0.01089
7:126899518:A:G	50	100	0.99	0.2495
7:126899551:A:G	50	100	1	0.1022
7:126899857:T:C	50	100	1	0.1338
7:126900793:C:T	50	100	1	0.02378
7:126901263:T:C	50	100	1	0.0984
7:126901459:A:G	50	100	1	0.4176
7:126901577:T:C	49	98	1	0.2495
7:126901696:T:G	50	100	1	0.01271
7:126902143:G:A	50	100	1	0.01271
7:126902182:T:C	50	100	1	0.3753
7:126902613:A:T	50	100	1	0.112
7:126902945:A:T	50	100	1	0.2378
7:126903102:C:G	50	100	1	0.0305
7:126903573:C:T	37	94.6	1	0.02124
7:126903626:T:A	38	78.9	0.93	0.1678
7:126903646:G:T	27	85.2	0.71	0.1799
7:126903686:T:G	47	95.7	0.78	0.03776
7:126903709:A:G	50	100	1	0.01271
7:126903781:A:G	48	95.8	0.99	0.01961
7:126903958:T:C	50	98	1	0.2387
7:126904188:T:C	50	100	1	0.0984
7:126904273:A:T	50	100	1	0.1126
7:126904368:T:C	50	100	1	0.4835
7:126905578:G:A	50	100	1	0.01489
7:126905761:A:G	50	100	1	0.1122
7:126906210:C:A	50	100	1	0.02015
7:126906440:G:A	50	100	1	0.01452
7:126906593:A:G	50	100	0.99	0.2395
7:126906699:A:C	50	100	1	0.02578
7:126906824:A:G	50	100	0.96	0.04575
7:126907694:C:G	50	100	1	0.4029
7:126908122:G:A	50	100	1	0.01271
7:126908439:A:C	50	100	1	0.4581
7:126908758:A:G	50	100	0.99	0.2375
7:126909016:C:T	50	100	0.98	0.01489
7:126909076:C:A	50	100	1	0.406
7:126909210:T:C	50	100	1	0.01162
7:126909364:G:A	50	100	1	0.01162
7:126909462:A:G	50	100	0.98	0.1115
7:126909474:T:G	50	100	1	0.01271
7:126910014:T:A	50	100	0.89	0.01652
7:126910604:C:T	50	100	0.93	0.02124
7:126911025:A:G	50	98	1	0.2126
7:126911142:A:G	50	100	1	0.01652
7:126911471:G:A	50	100	1	0.09768
7:126912022:G:A	50	100	1	0.0138
7:126912131:A:G	50	98	0.85	0.06282
7:126912258:T:C	50	100	1	0.0138
7:126912307:T:C	50	98	1	0.02633
7:126912385:T:G	50	98	1	0.01924
7:126912573:G:A	50	100	1	0.09749
7:126912625:T:C	49	100	1	0.01325
7:126912626:G:A	49	100	1	0.09749
7:126912702:G:A	50	98	1	0.01906
7:126912948:T:A	50	100	1	0.09749
7:126913050:G:C	50	100	1	0.09749
7:126913147:T:C	50	100	1	0.09749
7:126913214:T:A	50	98	1	0.2371
7:126914180:C:T	50	98	1	0.0728
7:126914457:C:G	50	100	1	0.2371
7:126914566:C:A	50	98	1	0.1923
7:126914728:C:A	50	100	1	0.0118
7:126914990:T:C	50	98	1	0.3056
7:126915313:C:A	50	100	1	0.2357
7:126915514:T:C	50	100	1	0.0138
7:126916202:T:C	50	100	1	0.09895
7:126916291:T:C	50	100	1	0.01198
7:126916428:A:G	50	100	1	0.01162
7:126916684:G:T	50	100	1	0.0138
7:126916688:C:T	50	100	1	0.0118
7:126916812:A:G	50	100	1	0.0138
7:126916881:C:T	50	100	1	0.02142
7:126916910:T:C	50	100	1	0.0138
7:126917347:C:G	50	100	1	0.2358
7:126917811:C:A	50	98	1	0.1997
7:126918739:C:G	50	100	0.98	0.2139
7:126918944:A:C	50	100	1	0.4014
7:126919419:C:G	50	100	1	0.1683
7:126919708:G:A	50	100	1	0.01906
7:126920338:C:T	50	100	0.98	0.01398
7:126920387:A:C	50	100	1	0.3373
7:126920793:C:T	50	100	1	0.0138
7:126920829:C:T	50	100	1	0.1022
7:126921264:T:C	50	100	1	0.2683
7:126922065:A:G	50	100	1	0.01398
7:126922345:G:A	50	98	0.83	0.01507
7:126922507:T:C	50	100	1	0.3622
7:126922785:G:A	50	100	1	0.4134
7:126922830:T:C	50	100	1	0.0305
7:126922987:A:G	50	100	1	0.0118
7:126923413:G:A	50	100	1	0.02124
7:126923589:G:A	50	100	1	0.1196
7:126923593:C:T	50	100	1	0.0118
7:126923613:G:T	50	100	1	0.02378
7:126923876:A:G	50	100	1	0.02124
7:126924987:A:G	50	100	1	0.01434
7:126925336:T:G	50	100	1	0.0138
7:126925974:T:C	50	100	1	0.2366
7:126925975:G:A	50	100	1	0.1932
7:126926055:G:T	50	100	1	0.3838
7:126926098:C:T	50	100	1	0.2362
7:126926242:A:C	50	100	1	0.2362
7:126926243:A:C	50	100	1	0.2362
7:126926274:G:A	50	100	1	0.0138
7:126926397:C:T	50	100	1	0.1028
7:126926600:C:G	50	100	1	0.0138
7:126926747:C:G	50	100	0.93	0.04503
7:126926995:A:G	50	96	0.95	0.2072
7:126927006:C:G	50	100	1	0.0118
7:126927639:G:A	50	100	1	0.1924
7:126928529:G:A	50	100	1	0.4145
7:126928778:A:G	50	100	1	0.3076
7:126929091:G:A	50	100	1	0.2377
7:126929105:A:C	50	100	1	0.2377
7:126929146:A:G	50	100	1	0.01543
7:126929331:G:A	50	100	1	0.01906
7:126929483:C:G	50	100	1	0.2362
7:126929492:G:A	50	100	1	0.02015
7:126929623:G:A	49	100	1	0.0167
7:126930066:A:G	50	100	1	0.1109
7:126930203:C:G	50	100	0.76	0.01525
7:126930880:T:C	50	100	1	0.3108
7:126930934:C:G	50	100	1	0.3181
7:126931023:G:A	50	100	1	0.1187
7:126931096:C:T	50	100	1	0.01362
7:126931347:C:G	50	100	1	0.3172
7:126932108:T:G	50	100	1	0.09877
7:126932238:C:T	50	100	1	0.01906
7:126932846:T:A	50	100	0.94	0.01198
7:126934506:C:T	50	98	1	0.02233
7:126935442:C:A	50	100	1	0.3902
7:126935759:C:A	50	100	1	0.02251
7:126936046:G:A	50	100	1	0.3943
7:126936048:C:A	50	100	1	0.1106
7:126936462:G:C	50	98	0.99	0.2498
7:126937182:G:T	50	100	1	0.3034
7:126937543:T:G	50	100	1	0.01598
7:126937924:G:A	50	100	1	0.0158
7:126938379:G:A	50	100	1	0.01598
7:126940616:C:T	50	100	1	0.01598
7:126940893:T:A	50	98	1	0.2821
7:126941330:T:G	50	100	1	0.2732
7:126941335:C:T	50	100	1	0.01598
7:126941379:G:A	50	100	1	0.0158
7:126941415:G:A	50	100	1	0.4121
7:126941435:A:G	50	100	1	0.2573
7:126941462:T:A	50	98	0.99	0.01598
7:126941568:G:A	50	98	1	0.2821
7:126941722:T:C	50	100	0.94	0.03214
7:126942209:T:C	50	100	1	0.01598
7:126942220:C:T	50	100	1	0.2507
7:126942760:G:A	50	98	1	0.2834
7:126943103:G:C	50	100	1	0.09513
7:126943410:T:C	50	100	1	0.2495
7:126943467:T:C	50	98	1	0.195
7:126943640:G:T	50	98	1	0.07026
7:126943875:G:T	50	100	1	0.2734
7:126944419:A:T	50	100	1	0.01616
7:126944691:G:C	50	100	1	0.2734
7:126944741:C:T	50	100	1	0.2734
7:126944840:A:T	50	100	1	0.01525
7:126945380:T:C	50	100	1	0.3056
7:126945468:T:C	50	100	0.95	0.02233
7:126945491:A:T	50	100	1	0.2511
7:126945695:G:A	50	100	0.98	0.2509
7:126946416:A:G	50	100	1	0.09532
7:126947355:T:C	50	100	1	0.2571
7:126947429:G:C	50	100	1	0.01344
7:126947698:C:T	50	100	1	0.2573
7:126948010:G:T	50	100	1	0.2493
7:126948055:G:A	50	100	1	0.3248
7:126948108:A:C	50	100	0.99	0.2533
7:126948336:G:T	50	100	1	0.4061
7:126948658:C:T	50	100	1	0.02269
7:126948904:A:G	50	100	1	0.09659
7:126949297:C:T	50	100	1	0.01253
7:126949478:T:G	50	100	1	0.03631
7:126950033:T:C	50	100	0.99	0.1251
7:126950702:G:A	50	100	1	0.2509
7:126950798:C:A	50	100	1	0.2538
7:126950899:A:G	50	98	1	0.4562
7:126951048:A:C	50	98	1	0.3039
7:126951209:C:T	50	100	1	0.1104
7:126951211:T:C	50	100	1	0.1104
7:126951376:T:G	50	100	1	0.303
7:126951610:C:T	50	100	1	0.254
7:126952744:G:A	50	100	0.97	0.01344
7:126952994:A:C	50	100	1	0.3048
7:126953413:G:A	50	100	1	0.1075
7:126953720:G:A	50	100	1	0.3905
7:126953898:C:T	50	100	1	0.04702
7:126954015:C:T	50	100	1	0.04702
7:126954803:G:T	50	100	1	0.1362
7:126955006:T:G	50	100	1	0.09641
7:126955300:A:G	50	100	1	0.1187
7:126956510:G:A	50	100	1	0.3992
7:126957002:G:A	50	100	1	0.2538
7:126957078:A:G	50	100	1	0.303
7:126957183:C:G	50	100	1	0.2525
7:126957847:C:G	50	100	1	0.2538
7:126958588:C:T	50	100	0.93	0.04121
7:126958724:C:T	50	100	1	0.02269
7:126958780:A:T	50	100	1	0.4503
7:126958958:A:G	50	100	1	0.2525
7:126959180:A:G	50	98	1	0.2498
7:126959346:G:C	50	100	1	0.4675
7:126959350:A:C	50	100	1	0.4225
7:126960687:C:T	50	100	0.86	0.01997
7:126960718:G:C	50	100	0.99	0.1135
7:126961151:A:G	50	100	0.97	0.01126
7:126961482:A:T	50	100	0.98	0.07952
7:126961735:C:T	50	100	1	0.02959
7:126962231:T:C	50	98	1	0.465
7:126963761:A:G	50	96	0.91	0.01035
7:126963775:A:G	50	100	0.99	0.1124
7:126964346:G:A	50	100	1	0.252
7:126964930:C:T	50	98	1	0.431
7:126965372:G:T	50	100	1	0.1353
7:126965694:T:C	50	100	0.98	0.1353
7:126966129:T:C	50	100	1	0.1088
7:126966186:A:G	50	96	1	0.4693
7:126966298:T:C	50	100	1	0.4063
7:126966446:C:A	50	100	1	0.2591
7:126966469:C:T	50	100	1	0.1104
7:126966968:T:C	50	100	1	0.02251
7:126967435:G:A	50	100	1	0.04139
7:126967879:G:A	50	100	1	0.4074
7:126967989:A:G	50	100	1	0.1106
7:126968030:C:T	50	98	1	0.02596
7:126968175:T:C	50	100	1	0.1029
7:126968763:C:T	50	100	1	0.4005
7:126969079:T:C	50	98	1	0.4239
7:126969252:A:G	50	100	1	0.2542
7:126969690:C:A	50	100	1	0.2774
7:126969740:A:G	50	100	1	0.01235
7:126969796:G:A	50	100	1	0.254
7:126969798:T:C	50	100	1	0.396
7:126970036:C:T	50	98	1	0.2912
7:126970425:G:A	50	100	1	0.09441
7:126970475:A:G	50	100	0.95	0.0423
7:126970624:T:C	50	100	1	0.01071
7:126970961:A:C	50	100	0.96	0.02614
7:126971180:A:C	49	100	1	0.01198
7:126971275:G:A	50	100	1	0.2983
7:126971431:G:A	50	100	0.97	0.01961
7:126971657:G:A	50	100	1	0.2774
7:126972004:C:T	50	100	1	0.4021
7:126972088:C:G	50	100	1	0.02596
7:126972609:C:G	50	100	0.97	0.06118
7:126973109:G:T	50	100	1	0.4439
7:126973869:G:C	50	100	1	0.05973
7:126974118:A:G	50	100	0.87	0.01997
7:126974537:T:C	50	100	1	0.1107
7:126974542:A:G	50	100	1	0.1187
7:126974803:G:T	50	100	1	0.05792
7:126974804:C:T	50	100	1	0.05755
7:126975157:C:A	50	98	1	0.3918
7:126975195:C:T	50	100	1	0.2936
7:126975204:A:G	50	98	1	0.392
7:126975368:C:T	50	100	1	0.2938
7:126975594:C:G	50	100	1	0.2544
7:126976177:T:A	50	100	1	0.2825
7:126976613:A:C	50	100	1	0.01162
7:126976816:G:T	49	100	1	0.2553
7:126977001:T:C	50	100	1	0.05192
7:126977158:A:T	50	100	1	0.05192
7:126977375:G:A	50	100	1	0.05192
7:126977685:C:T	50	100	1	0.01162
7:126977832:C:T	50	100	1	0.01434
7:126978047:A:G	50	98	1	0.02451
7:126978403:G:A	50	100	1	0.2987
7:126979139:G:T	50	100	1	0.01126
7:126979818:G:A	50	98	1	0.2769
7:126980293:C:T	50	100	0.92	0.01144
7:126980501:A:G	50	100	1	0.461
7:126981079:T:C	50	100	1	0.3333
7:126981518:C:T	50	100	1	0.02596
7:126981658:G:A	50	100	1	0.05646
7:126981822:T:A	50	100	1	0.05646
7:126982000:A:G	50	100	1	0.01053
7:126982062:A:C	50	100	1	0.01053
7:126982663:G:A	50	98	1	0.05646
7:126982718:C:T	50	100	1	0.05901
7:126983051:A:C	50	100	1	0.291
7:126983096:G:A	50	100	1	0.01053
7:126983177:G:C	50	100	1	0.09386
7:126983718:C:A	50	100	1	0.02941
7:126984127:C:A	50	100	1	0.2771
7:126984287:T:C	50	100	0.94	0.01253
7:126984914:G:A	50	100	0.99	0.03286
7:126985302:T:C	50	100	1	0.3028
7:126985672:C:T	50	100	1	0.01053
7:126985818:C:T	50	100	0.99	0.01652
7:126986170:C:A	50	98	1	0.02542
7:126986172:C:A	50	100	1	0.1111
7:126986183:T:G	50	98	1	0.02433
7:126987306:C:G	50	98	1	0.3749
7:126987532:C:T	50	100	1	0.01053
7:126987618:G:A	50	100	1	0.2781
7:126988137:T:C	50	100	1	0.2932
7:126988346:A:T	50	98	1	0.3404
7:126988353:G:A	50	100	1	0.1111
7:126988826:T:C	50	100	0.99	0.3023
7:126989919:C:A	50	100	1	0.1107
7:126990329:A:G	50	98	1	0.05646
7:126990577:G:A	50	100	1	0.02687
7:126990647:G:C	50	100	1	0.2947
7:126991482:C:T	50	98	0.99	0.4036
7:126991514:T:C	50	100	0.98	0.1135
7:126992829:A:G	49	95.9	0.82	0.03032
7:126992831:G:A	48	97.9	0.74	0.01235
7:126993115:G:C	50	100	1	0.2943
7:126993283:A:C	50	100	1	0.01053
7:126993490:T:C	50	100	0.86	0.02941
7:126994016:G:A	50	100	1	0.2878
7:126994045:A:G	50	98	0.99	0.4105
7:126994050:C:A	50	100	1	0.1187
7:126994057:G:C	50	100	1	0.2938
7:126994083:C:T	50	100	1	0.2938
7:126994156:T:C	50	100	1	0.01053
7:126994435:T:G	50	100	0.98	0.2954
7:126994750:A:C	50	96	0.94	0.4435
7:126995046:C:A	50	86	0.88	0.3203
7:126995495:C:A	50	98	0.98	0.3219
7:126995642:G:C	50	100	0.97	0.02959
7:126996076:G:T	50	98	0.96	0.1874
7:126996544:C:T	50	100	0.98	0.1565
7:126996601:G:T	50	100	0.98	0.3057
7:126996939:C:T	50	100	0.98	0.3052
7:126997305:G:A	50	100	0.8	0.01598
7:126997360:C:T	50	98	0.94	0.01017
7:126997483:A:G	50	100	0.97	0.03195
7:126997621:G:A	50	100	0.98	0.3052
7:126997705:G:A	50	100	0.98	0.3066
7:126997797:C:A	50	100	0.97	0.1874
7:126998016:G:C	50	100	0.98	0.4105
7:126999042:G:A	50	100	0.98	0.3052
7:126999104:T:C	50	100	0.94	0.01344
7:126999142:A:G	50	100	0.97	0.1038
7:126999192:A:G	50	100	0.98	0.3054
7:126999471:G:A	50	100	0.98	0.4103
7:126999550:T:C	50	100	0.98	0.1592
7:127000119:G:C	50	100	0.99	0.3056
7:127000309:C:A	50	100	0.97	0.1022
7:127000361:A:C	50	100	1	0.0581
7:127000579:G:A	50	100	0.98	0.3584
7:127000794:G:A	50	100	0.98	0.01053
7:127000845:T:C	50	100	0.98	0.1019
7:127000901:C:T	50	100	0.99	0.3059
7:127001004:A:T	50	100	0.96	0.08896
7:127001589:G:A	50	100	0.98	0.3604
7:127001945:A:G	50	100	0.98	0.03177
7:127002291:C:A	50	100	0.98	0.3597
7:127002401:C:A	50	100	0.98	0.3538
7:127002549:T:C	50	100	0.98	0.1046
7:127003302:G:A	50	100	0.97	0.04139
7:127003638:A:G	50	100	0.98	0.06899
7:127004532:A:T	50	100	0.98	0.01017
7:127004733:G:A	50	100	0.97	0.15
7:127005409:A:G	50	100	0.91	0.1002
7:127005808:T:C	50	100	0.9	0.01307
7:127005899:T:C	50	90	0.85	0.4784
7:127006175:T:C	50	100	0.92	0.01725
7:127006242:T:G	50	98	0.92	0.01543
7:127006426:C:T	50	100	0.93	0.09078
7:127006470:G:A	50	98	0.85	0.06191
7:127006865:G:C	50	100	0.98	0.09078
7:127007066:T:G	50	100	0.98	0.09078
7:127007072:G:A	50	100	0.98	0.09078
7:127007177:A:C	50	100	0.98	0.09078
7:127007225:C:T	50	100	1	0.01071
7:127007240:T:C	50	100	0.97	0.4904
7:127007301:A:G	50	100	0.99	0.01144
7:127007433:T:C	50	100	0.96	0.08497
7:127008002:C:T	50	100	0.97	0.1785
7:127008235:A:G	50	100	0.98	0.0679
7:127008843:A:G	50	100	0.98	0.4918
7:127009623:A:G	50	100	0.98	0.0679
7:127009721:C:T	50	100	0.99	0.4141
7:127009770:G:T	50	100	0.9	0.02015
7:127010133:A:G	50	100	1	0.01452
7:127010790:G:T	50	100	1	0.04611
7:127011210:C:T	50	100	1	0.01071
7:127012257:G:A	50	100	1	0.01253
7:127012690:C:G	50	100	0.98	0.09296
7:127012728:A:T	50	100	0.99	0.1814
7:127013421:C:A	50	100	0.99	0.1806
7:127013645:C:T	50	100	0.99	0.3983
7:127013997:T:C	50	100	0.99	0.1812
7:127014296:C:A	50	100	1	0.01089
7:127014302:T:A	50	100	0.99	0.2068
7:127014335:C:T	50	100	0.99	0.2066
7:127014692:A:T	50	100	0.98	0.061
7:127014970:G:C	50	98	1	0.09187
7:127015406:T:C	50	100	0.99	0.1806
7:127015419:T:C	50	100	0.89	0.01144
7:127015653:T:C	50	100	1	0.01144
7:127015780:G:A	50	100	0.99	0.4188
7:127015782:A:T	50	100	1	0.01071
7:127016159:G:A	50	100	1	0.05755
7:127017238:T:C	50	100	1	0.01071
7:127017336:T:G	50	100	0.98	0.09332
7:127017348:T:C	50	100	1	0.08442
7:127017417:G:A	50	100	1	0.09187
7:127017491:G:A	50	98	0.98	0.5
7:127017642:C:G	50	100	0.99	0.3983
7:127018062:A:T	50	100	1	0.01543
7:127018211:G:T	50	100	0.99	0.3985
7:127019648:A:G	50	98	1	0.0158
7:127020016:T:C	50	100	0.99	0.0187
7:127020051:A:G	49	100	0.98	0.3791
7:127020734:A:C	49	100	0.98	0.09386
7:127021760:C:A	50	100	1	0.01071
7:127022064:C:G	50	100	1	0.1799
7:127022201:A:G	50	100	1	0.01089
7:127022566:C:T	50	100	1	0.3415
7:127023550:C:G	50	100	1	0.01089
7:127024005:C:T	50	100	1	0.01089
7:127024065:T:C	50	100	1	0.04521
7:127024098:C:T	50	100	1	0.4459
7:127024918:A:G	50	100	1	0.01089
7:127024998:C:T	50	100	0.99	0.2527
7:127025270:T:C	50	100	1	0.08515
7:127026552:G:A	50	100	1	0.1825
7:127026690:G:A	50	100	1	0.1823
7:127026862:G:A	50	100	0.99	0.2522
7:127027009:G:A	50	100	1	0.1823
7:127027117:A:T	50	100	1	0.01089
7:127028074:C:G	50	100	0.99	0.2524
7:127028257:G:A	50	100	1	0.3666
7:127028366:T:C	50	100	0.99	0.2623
7:127028766:C:G	50	100	0.99	0.2524
7:127029101:G:A	50	100	1	0.01144
7:127029117:T:C	50	100	1	0.1823
7:127029553:C:T	50	100	0.99	0.01089
7:127030218:G:T	50	100	1	0.01253
7:127030812:A:G	50	100	1	0.01089
7:127031391:A:G	50	100	1	0.01035
7:127031423:C:G	50	100	1	0.01089
7:127031488:C:A	50	100	1	0.1799
7:127032759:T:C	50	98	0.99	0.08733
7:127033242:T:C	50	100	1	0.04611
7:127033287:C:T	50	100	0.98	0.01489
7:127033784:C:A	50	100	1	0.05973
7:127034074:A:C	50	100	1	0.01089
7:127034095:T:C	50	100	1	0.01089
7:127034138:T:C	50	100	0.99	0.154
7:127034705:C:G	50	100	0.96	0.08497
7:127034996:G:A	50	100	1	0.08515
7:127035332:A:C	50	100	1	0.04611
7:127036312:C:T	50	100	1	0.3457
7:127036852:T:C	50	100	1	0.01089
7:127036886:A:G	50	100	0.8	0.01743
7:127037344:G:T	50	98	1	0.0443
7:127038766:G:C	50	100	0.99	0.2527
7:127039310:T:C	50	100	1	0.01126
7:127039439:G:C	50	100	1	0.01198
7:127039794:G:C	41	95.1	0.98	0.2502
7:127040446:A:G	50	100	1	0.1825
7:127040579:T:A	50	100	0.99	0.252
7:127040872:A:T	50	100	1	0.01253
7:127040950:G:T	50	100	0.99	0.252
7:127040961:G:A	50	100	1	0.1799
7:127041254:C:A	50	100	1	0.07226
7:127041811:G:T	50	100	1	0.345
7:127041899:G:A	50	100	1	0.01089
7:127042036:A:G	50	100	1	0.02869
7:127042264:A:T	50	100	1	0.3072
7:127042784:A:G	50	100	1	0.3072
7:127043091:C:A	50	100	1	0.01253
7:127043092:G:A	50	100	0.99	0.01325
7:127043318:A:G	50	100	0.68	0.02869
7:127043416:T:C	50	98	1	0.01235
7:127043452:C:T	50	100	1	0.08442
7:127043603:G:A	50	100	1	0.1142
7:127043800:G:A	50	100	1	0.08515
7:127044054:A:G	50	100	1	0.04611
7:127044123:G:A	50	100	1	0.04611
7:127044222:A:T	50	100	1	0.06536
7:127044246:C:T	50	100	1	0.01144
7:127044941:T:C	50	100	0.99	0.2629
7:127045260:A:G	50	100	0.98	0.01416
7:127045501:C:T	50	100	1	0.08515
7:127045675:C:T	50	96	0.95	0.04847
7:127046001:A:G	50	100	1	0.3077
7:127046147:G:T	50	100	1	0.1934
7:127046215:C:T	50	100	1	0.3074
7:127046795:T:C	50	100	1	0.1797
7:127046971:A:G	50	100	1	0.08533
7:127047126:G:T	50	100	1	0.01144
7:127047179:A:T	50	100	1	0.0846
7:127048012:A:G	50	100	1	0.01144
7:127048184:G:T	50	100	0.98	0.4192
7:127048625:T:C	50	100	1	0.01107
7:127048768:A:T	50	100	1	0.1797
7:127049336:T:C	50	100	1	0.1162
7:127050428:G:A	50	100	1	0.01107
7:127050632:G:A	50	100	1	0.01089
7:127050760:C:T	50	98	0.96	0.07008
7:127050892:T:A	50	100	0.95	0.01235
7:127051052:A:G	50	100	1	0.01017
7:127051394:A:G	49	98	1	0.01216
7:127051496:G:A	50	100	1	0.1149
7:127051567:T:C	50	100	1	0.1799
7:127051619:T:A	50	100	1	0.1142
7:127051739:C:A	30	80	0.94	0.1926
7:127051778:A:G	50	98	1	0.08479
7:127052024:A:G	50	100	1	0.1135
7:127052114:C:T	50	100	1	0.01852
7:127052318:C:T	50	100	1	0.1135
7:127052411:G:A	50	100	1	0.1131
7:127052628:A:G	50	100	1	0.1131
7:127052708:G:C	50	100	1	0.1131
7:127052818:C:T	50	100	1	0.1131
7:127052865:C:G	50	100	1	0.1131
7:127052980:A:T	50	100	0.99	0.2636
7:127053013:A:T	50	100	1	0.1131
7:127053103:A:C	50	100	1	0.1131
7:127053119:G:A	50	100	1	0.1131
7:127053557:T:C	50	100	0.8	0.01943
7:127053616:C:T	50	100	1	0.1836
7:127053623:C:A	50	98	1	0.10780000000000001
7:127053657:G:A	50	100	1	0.1131
7:127053705:T:C	50	100	1	0.1138
7:127053744:C:T	49	100	1	0.1131
7:127053946:T:C	50	100	1	0.1131
7:127054028:A:C	50	100	1	0.1131
7:127054099:C:T	50	100	1	0.01035
7:127054162:A:G	50	100	1	0.1133
7:127054488:T:C	50	100	1	0.1131
7:127054502:T:C	50	100	0.9	0.02651
7:127054523:A:G	50	100	1	0.1131
7:127054811:G:A	50	98	0.92	0.0325
7:127054978:C:A	50	100	1	0.1131
7:127055454:A:G	50	100	1	0.1131
7:127055668:T:C	50	96	0.98	0.2649
7:127055681:A:T	50	100	1	0.1133
7:127055754:G:A	50	100	1	0.1131
7:127055834:G:A	50	100	1	0.1131
7:127055924:T:C	50	100	1	0.1029
7:127055992:A:G	50	100	1	0.1131
7:127056182:C:T	50	100	1	0.1131
7:127056277:C:T	50	100	1	0.1131
7:127056369:T:G	50	100	1	0.1124
7:127056558:G:C	50	100	1	0.1794
7:127056606:C:T	50	100	1	0.1127
7:127056647:A:C	50	100	1	0.1131
7:127056719:T:C	50	100	0.97	0.01107
7:127056727:T:C	50	100	1	0.1131
7:127056760:T:C	50	100	1	0.1131
7:127057057:C:T	50	100	1	0.1131
7:127057124:G:C	50	100	1	0.1131
7:127057225:T:C	50	100	0.98	0.0541
7:127057287:C:A	50	100	1	0.1127
7:127057408:G:T	50	100	1	0.1131
7:127057456:C:G	50	100	1	0.1131
7:127057596:T:C	50	100	1	0.1133
7:127057631:G:A	50	100	1	0.1131
7:127057691:T:C	50	100	0.99	0.2636
7:127057701:A:G	50	100	1	0.1131
7:127058297:A:C	50	100	1	0.1131
7:127058713:T:G	50	100	1	0.1131
7:127059034:A:G	50	100	1	0.1131
7:127059196:A:G	50	100	1	0.1131
7:127059342:T:G	50	100	0.99	0.01616
7:127059355:G:A	50	100	1	0.01144
7:127059423:A:G	50	100	1	0.3079
7:127059548:G:C	50	100	0.96	0.02197
7:127059729:C:T	50	100	1	0.08497
7:127059884:T:A	50	100	1	0.1129
7:127060181:C:T	50	98	0.9	0.07026
7:127060679:C:T	50	100	1	0.01107
7:127061311:G:A	50	100	1	0.01089
7:127061313:G:T	50	100	1	0.1236
7:127061423:A:C	50	100	1	0.01107
7:127062022:T:C	50	100	1	0.08406
7:127062039:G:A	50	100	1	0.01779
7:127062417:G:C	50	100	1	0.1837
7:127062715:C:T	50	100	1	0.1837
7:127062735:C:T	50	100	1	0.01144
7:127063227:C:T	50	100	1	0.01888
7:127063323:C:T	50	100	1	0.01107
7:127063408:T:C	50	98	0.98	0.1425
7:127063466:C:T	50	100	1	0.3095
7:127063559:C:G	49	100	1	0.3095
7:127063634:T:G	50	98	0.94	0.03268
7:127063867:A:T	50	98	0.93	0.03286
7:127064154:T:C	50	100	1	0.1064
7:127064399:C:T	50	100	0.96	0.02142
7:127064798:T:C	50	100	1	0.3095
7:127065965:C:T	50	98	1	0.01216
7:127065966:G:A	50	100	1	0.01144
7:127066369:T:C	50	98	1	0.03794
7:127067504:T:C	50	100	1	0.3194
7:127067649:A:T	50	100	1	0.1839
7:127067867:C:T	50	100	1	0.1801
7:127067959:T:C	50	100	1	0.1839
7:127068210:T:G	50	100	1	0.01107
7:127068357:G:A	50	98	1	0.3931
7:127068478:T:C	50	100	1	0.354
7:127068528:G:C	50	100	1	0.0118
7:127068600:C:T	50	98	1	0.3402
7:127069204:C:T	50	100	0.98	0.07407
7:127069354:G:C	50	100	1	0.01089
7:127069640:C:T	50	100	1	0.1805
7:127070202:C:A	50	100	0.99	0.3077
7:127070324:T:C	50	100	0.96	0.01089
7:127070768:C:T	50	100	1	0.01779
7:127070831:G:C	50	100	1	0.3076
7:127071055:C:T	50	100	1	0.08115
7:127071255:C:T	50	100	1	0.01089
7:127071262:A:T	50	100	1	0.3076
7:127071633:T:C	50	100	1	0.3076
7:127071943:C:T	50	100	1	0.3077
7:127071969:C:T	50	100	1	0.01144
7:127072009:C:G	50	100	1	0.3074
7:127072051:C:G	50	98	0.93	0.0138
7:127072064:C:T	50	100	1	0.3074
7:127072133:C:A	50	100	1	0.3076
7:127072469:T:A	50	100	0.99	0.1841
7:127072623:C:A	50	100	1	0.2638
7:127072659:C:T	50	100	1	0.01144
7:127073223:A:G	50	100	0.99	0.2017
7:127073296:C:T	50	100	0.99	0.2638
7:127073417:A:G	50	100	0.86	0.01271
7:127073747:G:C	50	100	1	0.0118
7:127073753:G:A	50	100	0.77	0.01035
7:127073805:G:C	50	98	1	0.03813
7:127073860:T:C	50	100	1	0.04611
7:127074648:T:C	50	100	1	0.2529
7:127074850:G:C	50	100	1	0.2977
7:127075088:T:A	50	100	0.99	0.1612
7:127075370:T:C	50	98	1	0.2239
7:127075420:A:C	50	100	1	0.1854
7:127076252:G:A	50	98	1	0.3566
7:127076570:T:C	50	98	1	0.2222
7:127076598:G:A	50	98	1	0.2288
7:127076695:T:A	50	98	1	0.2222
7:127076890:T:A	50	100	1	0.01471
7:127077103:C:T	50	98	1	0.2222
7:127077208:A:G	50	98	1	0.2222
7:127077656:C:T	50	100	0.85	0.01053
7:127077672:C:T	50	100	1	0.1095
7:127077683:T:C	50	98	1	0.01398
7:127077938:C:A	50	98	1	0.4811
7:127078156:C:A	50	100	1	0.1369
7:127078426:T:C	50	100	1	0.1097
7:127078640:C:T	50	100	1	0.01089
7:127078781:A:G	50	100	1	0.2574
7:127078907:T:C	50	100	1	0.1097
7:127079026:T:C	50	100	1	0.01216
7:127079116:C:T	50	98	1	0.466
7:127079411:C:T	50	100	1	0.1861
7:127079572:T:C	50	100	1	0.01089
7:127079828:G:A	50	100	1	0.1206
7:127079924:C:T	50	100	1	0.2164
7:127080062:C:T	50	100	1	0.2574
7:127080464:A:G	50	100	1	0.2574
7:127080584:T:C	50	100	1	0.2573
7:127080789:A:G	50	100	1	0.02179
7:127081007:T:C	50	100	1	0.2573
7:127081177:C:T	50	100	1	0.1206
7:127081517:G:A	50	100	1	0.01089
7:127081562:T:G	50	100	0.99	0.2645
7:127081614:G:A	50	100	1	0.01089
7:127081636:A:C	50	100	0.98	0.02215
7:127081767:T:G	50	100	1	0.2567
7:127081872:T:A	50	100	1	0.234
7:127082131:G:A	50	100	1	0.02106
7:127082151:C:T	50	100	1	0.1282
7:127082284:T:C	50	100	0.99	0.4139
7:127082386:C:T	50	100	1	0.07317
7:127082403:C:T	50	100	1	0.1046
7:127082656:G:A	50	100	1	0.01198
7:127082771:G:A	50	100	1	0.1287
7:127083219:C:T	50	100	1	0.01452
7:127083390:T:C	50	100	1	0.01071
7:127083481:C:A	50	98	1	0.1178
7:127084238:G:A	50	100	1	0.1142
7:127084447:G:A	49	100	1	0.1138
7:127084807:C:T	50	100	1	0.1767
7:127085262:G:A	50	100	0.99	0.1743
7:127085292:T:C	50	98	1	0.01198
7:127085345:G:T	50	100	1	0.01198
7:127085621:T:C	50	100	1	0.1095
7:127085710:T:C	50	100	1	0.0719
7:127086014:C:T	50	100	1	0.1097
7:127086223:C:T	50	100	1	0.1138
7:127086329:T:C	50	100	0.92	0.0748
7:127086344:C:A	50	100	1	0.177
7:127086389:T:C	50	100	1	0.2239
7:127086620:C:T	50	100	0.99	0.1721
7:127086743:C:T	50	98	1	0.01198
7:127086999:A:G	50	100	1	0.2202
7:127087114:A:G	50	100	1	0.01471
7:127087636:C:T	50	100	1	0.1044
7:127087992:T:C	50	100	0.99	0.1721
7:127088013:A:T	50	100	0.99	0.1721
7:127088358:T:C	50	100	0.99	0.3736
7:127088663:T:C	50	100	1	0.1137
7:127089202:G:A	50	100	1	0.0699
7:127089560:G:T	50	100	1	0.02342
7:127089602:G:A	50	100	1	0.1137
7:127089704:C:T	50	100	1	0.01452
7:127090416:C:A	50	100	1	0.09786
7:127090593:T:A	50	100	1	0.07426
7:127090704:C:T	50	100	1	0.1767
7:127090968:G:A	50	100	1	0.1138
7:127091113:T:C	50	100	0.99	0.06354
7:127091131:C:T	50	100	1	0.01216
7:127091411:G:A	48	100	0.99	0.1705
7:127092511:C:T	50	98	1	0.01416
7:127092757:G:A	50	100	1	0.1897
7:127094117:C:T	50	100	1	0.1719
7:127094740:C:T	50	100	1	0.1044
7:127094807:T:C	50	98	1	0.01216
7:127094840:C:T	50	100	1	0.01089
7:127095089:G:A	50	100	1	0.01398
7:127095432:G:C	50	100	1	0.1767
7:127096831:G:A	50	100	1	0.1137
7:127097570:T:C	50	100	1	0.1137
7:127097692:A:G	50	100	1	0.4379
7:127097834:C:T	50	100	1	0.1986
7:127097957:T:C	50	100	1	0.1137
7:127098085:T:C	50	100	1	0.4379
7:127098487:T:C	50	100	1	0.1137
7:127099612:C:T	50	100	1	0.1905
7:127099637:G:A	50	100	1	0.02651
7:127100360:C:G	50	100	1	0.1721
7:127100390:G:C	50	100	1	0.2193
7:127100514:A:G	50	100	1	0.02324
7:127100892:T:C	50	100	1	0.1721
7:127101027:C:T	50	100	1	0.07426
7:127101100:T:C	50	100	1	0.01398
7:127101926:T:G	50	100	1	0.0699
7:127102058:C:T	50	100	1	0.1055
7:127102785:A:G	50	96	1	0.01017
7:127102807:C:T	50	100	1	0.07099
7:127103036:C:T	50	100	1	0.4377
7:127103733:A:G	50	100	1	0.1137
7:127103735:T:C	50	100	1	0.191
7:127103744:C:T	50	100	1	0.01398
7:127103781:T:C	50	100	0.95	0.01652
7:127103989:A:T	50	100	0.99	0.1038
7:127104557:T:C	50	100	1	0.0138
7:127105496:C:T	50	100	1	0.4379
7:127105576:C:A	50	100	0.99	0.08333
7:127105756:T:C	50	100	1	0.4383
7:127105846:C:T	50	100	1	0.1137
7:127106997:T:C	50	100	1	0.1688
7:127107008:G:A	50	100	0.99	0.1688
7:127107416:G:T	50	100	1	0.01089
7:127107445:A:C	50	100	1	0.01216
7:127107539:T:C	50	100	1	0.02033
7:127108194:A:G	50	98	1	0.01216
7:127108409:A:G	50	100	1	0.01071
7:127108546:C:G	50	100	0.98	0.07117
7:127108786:T:C	50	100	1	0.0345
7:127108912:A:G	50	100	0.96	0.1069
7:127109069:G:A	50	100	0.99	0.0118
7:127109761:T:C	50	100	1	0.04375
7:127110001:C:T	50	100	1	0.03232
7:127110268:G:A	50	100	0.99	0.1066
7:127110359:C:T	50	100	1	0.01271
7:127110516:A:C	50	100	1	0.1104
7:127111302:A:G	50	98	0.99	0.1066
7:127111791:C:T	50	100	1	0.01271
7:127112228:C:G	50	100	1	0.02197
7:127112427:G:C	50	100	0.99	0.1066
7:127112569:C:A	50	96	0.99	0.1193
7:127112764:T:C	50	100	0.87	0.01053
7:127112912:A:G	50	100	1	0.124
7:127113096:T:G	50	100	1	0.1242
7:127113646:G:A	50	100	0.99	0.1834
7:127113696:G:A	50	100	0.98	0.1111
7:127113721:C:T	50	100	1	0.01271
7:127114354:T:C	50	100	1	0.01271
7:127115008:G:T	50	100	0.99	0.1834
7:127116084:C:T	50	100	1	0.02197
7:127116173:T:C	50	100	1	0.01289
7:127116237:A:G	50	100	1	0.02179
7:127116412:G:A	50	100	0.99	0.1834
7:127116911:G:A	50	100	0.99	0.1834
7:127117401:G:T	50	100	1	0.01271
7:127117788:A:G	50	100	1	0.01053
7:127118036:C:T	50	100	1	0.01398
7:127118141:G:A	50	100	0.99	0.1066
7:127118520:G:A	50	100	0.97	0.01816
7:127118549:T:C	50	100	1	0.1258
7:127118743:T:C	50	100	1	0.3401
7:127118841:C:T	50	100	1	0.01271
7:127119315:A:G	50	100	0.99	0.1832
7:127120507:C:T	50	98	1	0.09005
7:127120922:T:A	50	100	0.99	0.1066
7:127121595:T:C	50	100	0.67	0.01707
7:127122190:T:C	50	98	1	0.09041
7:127122286:G:A	50	98	1	0.01543
7:127124325:A:G	50	100	1	0.01271
7:127124882:T:C	50	100	1	0.03268
7:127125077:C:G	50	100	1	0.1242
7:127125974:C:T	50	100	1	0.3393
7:127126139:G:A	50	98	0.96	0.02614
7:127126708:A:G	50	100	1	0.126
7:127126849:T:A	50	100	0.71	0.01017
7:127127064:C:A	50	100	1	0.01289
7:127127070:C:G	50	100	1	0.1242
7:127127593:C:T	50	100	1	0.3393
7:127127686:C:T	50	100	1	0.01543
7:127128024:C:A	50	100	1	0.01271
7:127128137:G:C	50	100	1	0.02179
7:127128235:G:T	50	100	0.86	0.06155
7:127128459:C:T	50	100	1	0.02179
7:127129210:G:T	50	100	1	0.1244
7:127129902:G:A	50	100	1	0.0138
7:127130047:T:C	50	100	1	0.1242
7:127130615:T:A	50	100	1	0.03268
7:127130743:G:A	50	100	0.99	0.1066
7:127132057:C:A	50	100	0.99	0.1832
7:127132433:A:T	50	100	1	0.03268
7:127132461:A:G	50	100	0.99	0.1068
7:127132506:A:T	50	100	1	0.01398
7:127132548:G:A	50	100	1	0.4769
7:127133291:G:A	50	100	1	0.01271
7:127133446:A:G	50	98	0.99	0.1069
7:127134327:T:C	50	100	1	0.01398
7:127134924:T:A	50	100	0.99	0.1843
7:127134936:T:C	50	100	1	0.02106
7:127135551:C:G	50	100	1	0.07571
7:127136165:C:T	50	100	0.99	0.3379
7:127136901:T:C	50	100	1	0.02179
7:127136905:C:A	50	98	0.98	0.1071
7:127137643:T:C	50	100	0.98	0.01271
7:127139861:A:G	50	100	1	0.01307
7:127139876:T:A	50	100	0.98	0.1198
7:127139902:C:T	50	100	1	0.0443
7:127140053:T:A	50	98	0.98	0.1069
7:127140247:G:C	50	100	1	0.01416
7:127140448:A:C	50	100	0.96	0.03322
7:127141407:G:A	50	100	1	0.01053
7:127141499:C:T	50	100	1	0.01253
7:127141520:C:T	50	100	1	0.01253
7:127141730:T:C	50	100	0.98	0.1066
7:127142171:T:C	50	100	1	0.04394
7:127142269:T:C	50	100	1	0.1304
7:127142988:A:G	50	100	1	0.124
7:127143329:T:C	50	100	1	0.1238
7:127144152:G:T	50	100	1	0.02179
7:127144209:G:T	50	100	1	0.0886
7:127144783:G:A	50	100	1	0.3375
7:127145750:G:A	50	98	0.99	0.1062
7:127146360:G:A	50	100	1	0.11
7:127146458:G:A	50	100	1	0.01398
7:127147204:A:G	50	100	0.99	0.1612
7:127147584:T:C	50	100	1	0.01398
7:127148307:A:G	50	100	0.98	0.03976
7:127148426:A:T	50	100	0.99	0.01307
7:127149882:G:C	50	100	0.99	0.138
7:127149891:A:G	50	94	0.96	0.1839
7:127150132:T:C	50	100	0.98	0.173
7:127150893:C:T	50	100	1	0.08914
7:127151216:C:T	50	100	1	0.01725
7:127151374:A:G	50	100	0.94	0.03649
7:127151533:G:C	50	98	1	0.1225
7:127152110:G:A	50	100	1	0.4286
7:127152122:A:G	50	100	1	0.0886
7:127152159:G:A	50	100	1	0.1225
7:127152416:G:T	50	100	1	0.4283
7:127152495:T:A	50	100	0.95	0.03686
7:127152780:C:T	50	100	1	0.1892
7:127152825:C:A	50	100	1	0.2491
7:127154433:C:A	50	100	1	0.1225
7:127154677:G:A	50	100	1	0.4272
7:127154909:A:T	50	100	1	0.1225
7:127155563:A:C	50	100	1	0.2522
7:127155980:T:C	50	100	1	0.05374
7:127156116:G:A	50	100	1	0.1225
7:127157052:A:C	50	100	1	0.1225
7:127157205:T:C	50	100	1	0.0886
7:127157532:T:G	50	100	1	0.03595
7:127157768:G:A	50	100	1	0.09659
7:127158431:C:A	50	100	1	0.01126
7:127158529:G:A	50	100	1	0.2518
7:127159257:C:G	50	100	1	0.1225
7:127159603:T:G	50	100	1	0.2493
7:127160553:A:C	50	100	1	0.01707
7:127160770:A:G	50	100	1	0.0207
7:127161001:G:A	50	100	1	0.01598
7:127161189:A:G	50	100	0.98	0.01035
7:127161935:G:A	50	100	1	0.2249
7:127162287:C:A	50	100	1	0.0984
7:127162441:G:T	50	100	0.97	0.1859
7:127163420:C:T	50	100	1	0.348
7:127163689:G:A	50	100	0.95	0.03704
7:127164946:T:C	50	100	1	0.03286
7:127165225:A:G	50	100	1	0.03613
7:127166572:G:A	50	100	1	0.01017
7:127166583:C:T	50	100	0.96	0.01688
7:127166590:G:A	50	100	1	0.05374
7:127166678:T:C	50	100	1	0.1863
7:127166819:T:C	50	100	1	0.1863
7:127166828:T:C	50	100	1	0.03268
7:127167545:G:A	50	100	1	0.1993
7:127167889:C:T	50	100	1	0.01707
7:127168590:A:G	50	100	1	0.1866
7:127168927:G:A	50	100	1	0.03304
7:127169585:C:A	50	100	1	0.1665
7:127169984:G:T	50	100	1	0.1665
7:127170215:C:T	50	100	1	0.1505
7:127170558:C:A	50	98	1	0.3444
7:127170713:C:G	50	100	1	0.01725
7:127170831:G:A	50	100	0.99	0.0325
7:127170891:T:C	50	100	1	0.01489
7:127170953:G:A	50	100	1	0.1073
7:127171152:T:C	50	100	0.98	0.08914
7:127171769:C:T	50	100	1	0.01053
7:127172021:C:T	50	100	1	0.07698
7:127172101:G:A	50	100	1	0.1247
7:127172536:C:G	50	100	1	0.03286
7:127172704:G:A	50	100	0.94	0.01198
7:127173444:C:T	50	100	1	0.01017
7:127174602:A:G	50	100	1	0.1238
7:127175316:A:G	50	100	1	0.07171
7:127175581:G:A	50	100	1	0.4259
7:127175833:T:C	50	100	1	0.01398
7:127175911:A:C	50	100	1	0.1665
7:127176697:G:A	50	100	1	0.03304
7:127177088:G:A	50	100	1	0.0167
7:127177156:G:A	50	100	1	0.03286
7:127177928:A:T	50	100	0.95	0.03686
7:127178045:T:A	50	100	1	0.1866
7:127178046:C:T	50	100	1	0.1866
7:127178544:T:C	50	100	1	0.03286
7:127178823:A:G	50	100	1	0.4261
7:127179132:C:T	50	100	1	0.01543
7:127179675:T:C	50	100	1	0.01707
7:127179776:G:A	50	100	1	0.01017
7:127181229:C:T	50	100	1	0.4263
7:127181465:C:T	50	100	1	0.03268
7:127182209:A:G	50	100	1	0.4261
7:127182279:C:T	50	100	1	0.03268
7:127182793:A:G	50	100	1	0.4261
7:127183147:T:A	50	100	1	0.1242
7:127183460:G:A	50	100	1	0.01543
7:127183943:A:T	50	100	0.9	0.03413
7:127183991:A:G	50	100	1	0.03286
7:127184430:G:A	50	100	1	0.1692
7:127184719:G:A	50	100	1	0.0394
7:127184940:T:C	50	100	1	0.01707
7:127185118:A:G	50	100	1	0.03286
7:127185560:A:G	50	100	1	0.1694
7:127186169:G:C	50	100	1	0.09949
7:127186412:G:A	50	100	1	0.1863
7:127186504:G:A	50	98	0.81	0.09332
7:127186547:T:A	50	100	1	0.09459
7:127186680:C:T	50	100	0.96	0.01688
7:127187412:G:A	50	100	1	0.1224
7:127187817:C:T	50	100	1	0.1687
7:127188247:A:C	50	100	1	0.1244
7:127188515:A:C	50	100	1	0.4261
7:127188916:C:T	50	100	1	0.03268
7:127189568:C:T	49	98	1	0.4254
7:127189595:C:G	50	100	1	0.01144
7:127190106:G:A	50	100	1	0.01652
7:127190323:T:C	50	100	1	0.01561
7:127190450:A:G	50	100	1	0.01144
7:127190743:G:A	50	100	1	0.01543
7:127191973:T:C	50	100	1	0.0167
7:127192180:C:T	50	100	1	0.0167
7:127192312:G:A	50	100	1	0.0158
7:127194211:G:A	50	100	1	0.09931
7:127194346:G:A	50	100	1	0.1276
7:127194453:G:T	50	98	1	0.4261
7:127194460:T:G	50	98	1	0.4261
7:127195135:A:T	50	98	1	0.08969
7:127195626:A:G	50	100	1	0.01107
7:127195727:A:C	50	100	1	0.03322
7:127195901:C:T	50	98	1	0.07752
7:127195965:T:A	50	98	1	0.08951
7:127197341:A:G	50	98	1	0.2219
7:127197409:G:A	50	100	1	0.1672
7:127197567:A:G	50	98	1	0.427
7:127197615:A:G	50	100	1	0.1672
7:127198365:T:G	50	98	1	0.4263
7:127198953:G:T	50	100	1	0.1245
7:127199389:G:T	50	100	1	0.1275
7:127200116:G:A	50	100	1	0.1273
7:127200710:G:A	50	98	0.99	0.08969
7:127200716:C:T	50	100	0.99	0.01053
7:127200732:T:C	50	100	1	0.1273
7:127200992:G:A	50	100	1	0.1275
7:127201036:T:C	50	100	1	0.3115
7:127201722:T:G	50	100	0.89	0.02033
7:127201981:T:C	50	100	1	0.1841
7:127201997:A:C	50	100	0.99	0.09513
7:127202087:C:T	50	100	0.87	0.0207
7:127202233:A:G	50	100	1	0.1276
7:127202672:T:C	50	100	0.99	0.1273
7:127202786:T:G	50	100	0.99	0.1273
7:127203002:C:T	50	100	0.96	0.118
7:127203115:C:A	50	100	0.96	0.1068
7:127203247:T:C	50	96	0.96	0.2538
7:127203329:T:C	50	100	0.9	0.01253
7:127203756:C:T	50	98	1	0.05447
7:127203868:A:G	50	98	0.87	0.03486
7:127204480:T:G	50	100	0.98	0.1418
7:127204685:A:G	50	100	0.98	0.4421
7:127205032:C:T	50	100	1	0.1117
7:127205183:C:T	50	100	0.97	0.1235
7:127205296:A:G	50	100	0.92	0.02124
7:127205393:G:A	50	100	1	0.1117
7:127205704:C:T	50	100	0.98	0.3798
7:127205719:T:C	50	100	0.94	0.03014
7:127205815:T:C	50	100	1	0.03377
7:127206228:C:A	50	100	1	0.1117
7:127206962:C:T	50	100	0.98	0.1117
7:127206990:G:A	50	100	0.98	0.4434
7:127207289:T:C	50	100	1	0.02887
7:127207317:A:C	50	100	0.98	0.1747
7:127207879:T:C	50	100	1	0.02887
7:127208040:C:A	50	100	0.98	0.1235
7:127208194:T:C	50	100	0.95	0.02959
7:127208402:G:T	50	100	0.96	0.02687
7:127208454:C:T	50	100	1	0.02887
7:127208509:A:G	50	100	0.99	0.2988
7:127208757:C:G	50	100	1	0.02923
7:127209337:T:G	50	100	1	0.1117
7:127209613:G:A	50	100	1	0.1117
7:127209825:A:G	50	100	0.98	0.4205
7:127210043:T:G	50	100	1	0.02905
7:127210167:C:T	50	96	0.93	0.02741
7:127210476:C:T	50	100	1	0.1117
7:127210544:T:G	50	100	0.98	0.4203
7:127210841:A:G	50	100	0.98	0.1057
7:127211394:C:T	50	100	0.98	0.1164
7:127211597:C:T	50	100	1	0.112
7:127212047:C:T	50	100	1	0.01961
7:127212103:G:C	50	100	1	0.01253
7:127212111:A:G	50	98	0.95	0.07643
7:127212225:G:C	50	100	1	0.03631
7:127212405:G:C	50	100	0.96	0.02959
7:127213117:T:C	50	100	0.99	0.1118
7:127214001:A:G	50	100	0.99	0.112
7:127214599:A:G	50	100	0.96	0.1759
7:127215679:G:A	50	100	0.68	0.01452
7:127215756:T:C	50	100	1	0.02397
7:127216003:T:C	50	100	1	0.1111
7:127216175:T:C	50	98	0.95	0.05955
7:127216473:G:A	50	100	1	0.03014
7:127216535:C:A	42	78.6	0.93	0.1603
7:127216681:C:A	50	98	1	0.02869
7:127217097:T:C	50	98	0.95	0.07099
7:127217100:T:C	50	100	0.92	0.05447
7:127217186:C:T	50	98	0.98	0.1674
7:127217497:T:C	50	98	0.9	0.04031
7:127217611:G:A	50	100	1	0.1113
7:127217651:C:G	50	100	1	0.02887
7:127217919:C:T	50	100	1	0.1111
7:127218138:G:A	50	98	0.95	0.07026
7:127218143:G:A	50	100	0.91	0.04031
7:127218697:G:A	50	100	0.98	0.01452
7:127219008:C:G	50	100	1	0.1113
7:127219326:T:C	50	100	1	0.02887
7:127219516:A:G	50	100	0.98	0.0158
7:127219776:T:C	50	100	1	0.1409
7:127220010:G:A	50	94	0.87	0.06391
7:127220036:T:G	50	100	1	0.02397
7:127220655:T:A	50	100	1	0.1436
7:127220687:G:A	50	100	1	0.1118
7:127221328:G:A	50	100	1	0.1117
7:127221602:G:C	50	100	0.91	0.0285
7:127221826:G:A	50	98	0.79	0.02306
7:127222226:C:T	50	100	1	0.02869
7:127222344:A:C	50	96	0.95	0.07081
7:127222504:T:C	50	100	1	0.05283
7:127223142:A:G	50	98	0.92	0.1138
7:127223260:A:G	50	100	0.77	0.03086
7:127223453:A:G	47	97.9	0.77	0.02142
7:127223455:A:G	49	100	0.88	0.08551
7:127223457:A:G	48	93.8	0.92	0.0886
7:127223459:A:G	50	96	0.94	0.1373
7:127223506:T:C	50	100	0.98	0.03976
7:127223629:C:T	50	100	0.98	0.02614
7:127223645:G:A	50	98	0.98	0.02433
7:127223862:A:T	50	98	0.98	0.04775
7:127223892:G:A	50	98	0.98	0.04757
7:127224039:G:A	50	96	0.94	0.0837
7:127224083:A:G	50	96	0.97	0.08678
7:127224242:C:A	50	98	0.97	0.2849
7:127224474:T:A	50	100	0.84	0.0394
7:127224534:C:T	50	100	0.99	0.2845
7:127224575:A:G	50	96	0.95	0.08424
7:127224625:T:G	50	98	0.99	0.4178
7:127224861:C:T	50	94	0.94	0.0984
7:127225084:C:G	50	96	0.94	0.08442
7:127225270:C:T	50	98	0.93	0.0541
7:127225387:T:G	50	100	0.97	0.1796
7:127225431:G:A	50	100	0.88	0.03141
7:127225966:G:C	50	96	0.89	0.07389
7:127225983:G:A	50	98	0.99	0.08533
7:127226097:T:C	50	100	0.99	0.02378
7:127226099:G:A	50	100	1	0.0158
7:127226338:G:C	50	100	0.98	0.03558
7:127226710:T:C	50	96	0.97	0.3595
7:127226986:A:T	50	100	0.99	0.02977
7:127227142:G:A	50	100	1	0.01325
7:127227234:C:T	50	98	0.99	0.4187
7:127227393:C:T	50	100	0.98	0.2852
7:127227596:C:T	50	100	0.99	0.2847
7:127227851:A:G	50	98	0.97	0.4187
7:127229167:G:A	50	100	0.98	0.07044
7:127229309:G:A	50	100	0.95	0.01471
7:127229368:C:T	50	100	0.91	0.04357
7:127229402:G:A	50	100	0.96	0.0423
7:127229938:G:A	50	96	0.97	0.2121
7:127230057:C:A	50	98	0.96	0.1369
7:127230304:A:G	50	98	0.99	0.1471
7:127230539:A:G	50	100	0.99	0.1302
7:127230558:C:A	50	100	0.99	0.1256
7:127230792:C:G	50	92	0.94	0.07771
7:127230980:G:A	50	100	0.99	0.1262
7:127231441:T:C	50	100	0.86	0.01452
7:127231475:G:A	50	100	1	0.02106
7:127231985:C:T	50	100	0.99	0.1265
7:127232094:C:T	50	100	1	0.1565
7:127232214:A:T	49	91.8	0.88	0.04521
7:127232220:A:T	50	100	0.98	0.03522
7:127232994:T:C	50	100	0.99	0.3244
7:127233202:C:T	50	100	0.99	0.1264
7:127233204:A:G	50	100	0.97	0.03831
7:127233487:A:G	50	100	0.99	0.1265
7:127233614:A:G	50	100	0.99	0.1265
7:127233707:G:A	50	100	1	0.1026
7:127233738:G:A	50	100	1	0.02415
7:127233874:C:T	50	100	1	0.1004
7:127234682:G:A	50	100	1	0.1024
7:127235096:C:T	50	100	1	0.1265
7:127235647:G:A	50	100	0.99	0.01888
7:127235962:C:G	50	100	1	0.02088
7:127236136:A:G	50	98	0.99	0.1481
7:127236199:C:T	50	100	1	0.1265
7:127236477:G:A	50	100	1	0.02415
7:127236596:A:G	50	100	1	0.1031
7:127236922:G:C	50	100	1	0.1565
7:127236997:C:G	50	100	1	0.1474
7:127237683:T:C	50	100	0.97	0.01452
7:127237817:C:T	50	100	1	0.1565
7:127238249:A:C	50	100	1	0.02088
7:127238471:G:A	50	100	1	0.02088
7:127238523:C:T	50	98	1	0.02633
7:127238595:C:G	50	100	1	0.02415
7:127239378:C:T	50	100	1	0.1028
7:127239845:G:A	50	100	1	0.02687
7:127240238:T:C	50	100	1	0.02415
7:127240410:G:A	50	100	1	0.3244
7:127240447:C:G	50	100	0.99	0.02451
7:127240573:A:G	50	100	1	0.3248
7:127240715:G:C	50	100	1	0.02415
7:127240975:A:G	50	100	1	0.1478
7:127241162:C:T	50	100	1	0.157
7:127241502:C:T	50	100	1	0.1006
7:127241648:G:C	50	100	0.99	0.1204
7:127241860:A:G	50	100	1	0.02124
7:127241911:G:A	50	100	1	0.1567
7:127242401:C:T	50	100	1	0.3266
7:127243297:A:G	50	96	0.84	0.01707
7:127243668:C:T	50	100	0.97	0.01507
7:127244178:G:A	50	100	1	0.02814
7:127244304:T:G	50	100	1	0.3268
7:127244396:C:T	50	100	1	0.0532
7:127244424:C:T	50	100	1	0.02124
7:127244734:G:A	50	100	1	0.02124
7:127245120:A:C	50	100	1	0.0236
7:127245307:A:G	50	100	1	0.2927
7:127245522:T:C	50	100	1	0.2928
7:127245665:A:G	50	100	1	0.02124
7:127245821:G:A	50	100	1	0.04775
7:127245857:T:C	50	100	1	0.2927
7:127245862:T:C	50	100	1	0.1006
7:127245959:C:T	50	100	1	0.2927
7:127245971:G:A	50	100	1	0.02687
7:127246035:T:G	50	100	1	0.1035
7:127246156:A:G	50	100	1	0.04775
7:127246270:G:A	50	100	1	0.2927
7:127246589:G:A	50	100	1	0.2869
7:127246950:A:G	50	100	1	0.2928
7:127246990:C:G	50	100	1	0.02651
7:127247079:A:G	50	100	1	0.3195
7:127247101:C:A	50	100	1	0.2925
7:127247198:A:G	50	100	1	0.02687
7:127247260:A:G	50	100	1	0.1129
7:127247575:C:A	50	100	1	0.02124
7:127247681:C:G	50	100	1	0.1447
7:127247748:G:A	50	100	1	0.1008
7:127247793:A:G	50	100	1	0.1447
7:127248176:T:C	50	100	1	0.2927
7:127248366:C:T	50	100	1	0.02669
7:127249017:C:T	50	100	1	0.1131
7:127249240:G:C	50	100	1	0.2712
7:127249483:A:G	50	100	1	0.1716
7:127250015:T:C	50	100	1	0.1447
7:127250426:C:G	50	100	1	0.3822
7:127250652:G:A	50	100	1	0.382
7:127250848:C:T	49	100	1	0.05102
7:127251338:T:G	50	100	1	0.1614
7:127251397:A:C	50	100	1	0.3237
7:127251530:G:T	50	98	1	0.02542
7:127251602:A:G	50	100	1	0.2616
7:127251839:G:A	50	100	1	0.2965
7:127252076:G:A	50	100	1	0.0207
7:127252483:G:T	50	100	0.95	0.02723
7:127253573:C:T	50	100	0.84	0.02959
7:127253800:C:A	50	100	1	0.08987
7:127253868:C:T	50	100	0.97	0.02088
7:127254338:G:T	50	100	0.95	0.02505
7:127254415:G:T	50	100	1	0.2229
7:127254745:G:C	50	100	1	0.1107
7:127255190:G:A	50	98	1	0.1009
7:127255304:A:G	50	100	1	0.0216
7:127256491:G:T	50	100	1	0.061
7:127256638:A:G	50	100	1	0.1011
7:127256643:G:A	50	100	1	0.1011
7:127256742:A:G	50	98	1	0.2322
7:127258569:G:A	50	100	1	0.3241
7:127258798:C:T	50	100	1	0.1373
7:127258891:G:C	50	100	1	0.3241
7:127258981:G:T	50	100	1	0.3243
7:127259266:T:C	50	94	0.98	0.1509
7:127259527:C:A	45	100	0.98	0.1048
7:127259826:G:A	50	100	1	0.1374
7:127259873:A:G	50	100	1	0.2271
7:127260504:A:G	50	100	1	0.0423
7:127260626:C:T	50	100	1	0.03649
7:127260689:G:T	50	100	1	0.1156
7:127260944:G:T	50	98	0.82	0.03667
7:127262157:G:A	50	100	1	0.1155
7:127263050:T:C	50	100	1	0.3682
7:127263056:C:T	50	100	1	0.01452
7:127263099:A:C	50	100	1	0.368
7:127263147:A:G	50	100	1	0.2522
7:127263249:C:T	50	100	1	0.1369
7:127263683:A:G	50	100	1	0.1156
7:127264120:A:T	50	92	0.87	0.0728
7:127264122:T:A	50	82	0.91	0.3446
7:127264124:T:A	50	98	0.97	0.01725
7:127264369:C:A	50	100	1	0.3678
7:127265034:T:A	50	100	1	0.1011
7:127265203:G:A	50	100	1	0.3676
7:127265277:G:C	50	100	1	0.06899
7:127265865:A:G	50	100	1	0.02578
7:127266958:G:A	50	98	1	0.0906
7:127267125:C:T	50	98	0.98	0.03159
7:127267492:G:A	50	100	1	0.02197
7:127267565:G:T	50	100	1	0.06899
7:127268123:A:C	50	100	1	0.02487
7:127268204:T:C	50	100	1	0.2516
7:127268687:T:C	50	100	1	0.3724
7:127268789:G:T	50	100	0.97	0.02614
7:127268913:A:G	50	100	0.97	0.02524
7:127269219:C:A	50	100	1	0.02397
7:127269315:C:G	50	100	1	0.3706
7:127269452:A:G	50	100	0.91	0.02814
7:127269733:T:G	50	100	1	0.37
7:127269759:A:G	50	100	1	0.37
7:127269977:G:A	50	100	1	0.2518
7:127270253:A:C	50	100	1	0.1
7:127270314:A:C	50	100	1	0.3651
7:127270440:G:A	50	100	0.84	0.02197
7:127270520:T:C	50	100	0.9	0.02669
7:127270811:C:T	50	100	1	0.2516
7:127271501:G:C	50	100	1	0.01652
7:127271528:T:G	50	100	1	0.03976
7:127271748:A:G	50	100	1	0.02633
7:127271953:A:G	50	100	1	0.3706
7:127271988:T:C	50	100	0.98	0.03159
7:127272084:T:G	49	100	1	0.1009
7:127272396:T:C	50	100	1	0.3698
7:127272397:G:A	50	100	1	0.09114
7:127272496:G:A	50	100	1	0.1186
7:127272641:A:C	50	100	1	0.3706
7:127273090:T:C	50	100	1	0.3706
7:127273198:A:G	50	100	1	0.3706
7:127273421:C:T	50	100	1	0.1367
7:127273636:A:G	50	100	1	0.1186
7:127274057:A:G	50	100	1	0.01452
7:127274095:C:G	50	100	1	0.1186
7:127274647:T:C	50	100	1	0.01471
7:127274675:G:A	50	100	1	0.2516
7:127274766:C:T	50	100	1	0.07244
7:127274964:C:T	50	100	1	0.04212
7:127275136:A:T	50	100	1	0.3706
7:127275162:A:G	50	100	1	0.3308
7:127275263:A:G	50	100	1	0.04212
7:127275370:G:A	50	100	1	0.06899
7:127276014:T:C	50	100	1	0.3706
7:127276077:C:G	50	100	1	0.1369
7:127276477:G:A	49	100	1	0.1176
7:127276478:A:G	49	98	0.99	0.1124
7:127276525:C:T	50	100	0.99	0.2516
7:127277066:G:A	50	100	1	0.1186
7:127277380:T:C	48	100	1	0.1187
7:127277384:T:C	48	100	1	0.1186
7:127277423:A:G	50	100	1	0.02487
7:127277730:T:C	49	98	1	0.3715
7:127278254:G:A	50	100	1	0.1186
7:127278322:C:T	50	100	1	0.1186
7:127278384:C:T	50	100	1	0.01707
7:127278853:T:G	50	100	1	0.1186
7:127278952:A:C	50	100	1	0.1011
7:127279132:C:T	50	100	1	0.1186
7:127279371:G:T	50	100	1	0.1186
7:127279538:G:A	50	100	1	0.1009
7:127279602:A:C	50	100	1	0.3696
7:127279663:G:A	50	98	1	0.01616
7:127281478:T:C	50	100	1	0.11
7:127281548:C:A	50	100	0.99	0.01035
7:127282075:A:G	50	100	1	0.1206
7:127282106:C:T	50	100	1	0.1169
7:127282244:G:A	50	100	1	0.1153
7:127282574:C:A	50	92	0.94	0.3286
7:127282624:G:A	50	100	0.97	0.03105
7:127283046:C:T	49	98	0.97	0.06336
7:127283074:A:T	48	95.8	0.86	0.02197
7:127283076:T:A	45	77.8	0.87	0.1908
7:127283078:T:A	42	92.9	0.77	0.02596
7:127283151:T:C	49	100	1	0.02197
7:127283261:C:T	50	100	0.96	0.01943
7:127283758:A:G	50	100	0.99	0.1516
7:127284150:T:C	50	100	0.96	0.01634
7:127284257:G:A	50	98	0.97	0.4655
7:127284480:A:G	50	98	0.99	0.2671
7:127284512:T:C	50	98	0.98	0.09205
7:127284529:G:C	50	100	0.9	0.01235
7:127284650:C:T	50	100	1	0.02887
7:127284699:G:A	50	98	0.98	0.3542
7:127284814:T:C	50	100	1	0.065
7:127285784:A:G	50	100	0.94	0.01325
7:127285907:C:T	50	100	1	0.4132
7:127286442:A:T	50	100	1	0.2001
7:127286684:A:G	50	100	1	0.02887
7:127286837:A:G	50	100	1	0.4125
7:127287049:A:G	50	100	1	0.2004
7:127287060:C:G	50	100	1	0.2008
7:127287389:G:A	50	100	1	0.02179
7:127287390:C:T	50	100	1	0.02197
7:127287409:G:C	50	100	1	0.08025
7:127288685:T:C	50	100	1	0.3889
7:127289550:T:C	50	96	0.98	0.09568
7:127289739:G:A	50	100	1	0.02669
7:127290002:C:T	50	100	1	0.02179
7:127290197:T:G	50	100	1	0.04412
7:127290274:A:G	50	100	1	0.02179
7:127290497:A:G	50	100	1	0.02179
7:127290604:A:C	50	98	0.99	0.03504
7:127290613:G:T	50	100	1	0.02197
7:127290974:A:G	50	100	1	0.378
7:127291098:G:A	50	100	0.99	0.1229
7:127291537:G:A	50	100	1	0.01253
7:127291630:T:G	50	100	1	0.04412
7:127291699:G:A	50	100	1	0.0443
7:127291841:G:A	50	100	1	0.02905
7:127292079:C:T	50	100	1	0.02179
7:127292298:G:T	50	100	1	0.02687
7:127292849:G:A	50	100	0.99	0.1229
7:127292890:A:G	50	100	1	0.3784
7:127293148:T:C	50	100	1	0.02179
7:127293176:T:G	50	100	1	0.0443
7:127293293:G:A	50	100	1	0.02687
7:127293458:G:A	50	100	1	0.04375
7:127295601:C:T	50	100	1	0.01107
7:127295745:G:A	50	100	1	0.4138
7:127295755:C:G	50	98	1	0.3784
7:127296473:G:A	50	100	1	0.4201
7:127296934:G:A	50	100	1	0.02397
7:127296966:T:A	50	100	1	0.4203
7:127297234:C:T	50	98	0.99	0.09513
7:127297247:G:C	50	100	1	0.0236
7:127297898:A:G	50	100	1	0.3787
7:127298326:A:G	50	98	1	0.1757
7:127298536:C:T	50	100	0.99	0.1224
7:127298770:G:T	50	100	0.9	0.02052
7:127299432:T:C	50	100	1	0.4495
7:127299883:C:T	50	100	1	0.01325
7:127299986:C:T	50	98	0.99	0.09441
7:127300319:C:T	50	100	1	0.01325
7:127300567:A:G	50	100	1	0.4096
7:127300674:C:T	50	100	0.99	0.1224
7:127300774:C:T	50	98	0.98	0.1058
7:127300779:C:G	50	100	0.98	0.02397
7:127301020:T:G	50	100	0.99	0.4495
7:127301032:A:C	50	100	1	0.03304
7:127302237:T:C	50	100	0.99	0.4542
7:127302695:G:A	50	100	0.88	0.02052
7:127302870:G:T	50	100	1	0.0216
7:127303366:C:T	50	98	0.96	0.2335
7:127303772:C:G	50	98	0.94	0.06481
7:127304121:G:A	50	100	0.96	0.2139
7:127304174:C:T	50	100	0.94	0.01979
7:127304206:T:C	50	100	0.95	0.1727
7:127304657:A:G	50	98	0.96	0.01634
7:127304659:A:T	50	100	1	0.0118
7:127304661:A:G	50	100	1	0.0118
7:127304959:G:A	50	100	0.95	0.02996
7:127305059:T:A	50	100	1	0.01198
7:127305134:A:G	50	100	0.93	0.03377
7:127305138:A:T	50	100	0.96	0.05882
7:127305147:C:G	50	100	0.96	0.03486
7:127305156:G:T	50	100	1	0.01652
7:127305185:C:A	50	100	0.91	0.01198
7:127305197:G:T	50	100	1	0.01198
7:127305455:C:T	50	100	1	0.01198
7:127305456:G:A	50	100	0.99	0.3399
7:127305654:G:A	50	100	0.99	0.2264
7:127305946:G:A	50	100	0.99	0.2259
7:127306302:C:G	50	100	1	0.01198
7:127306356:C:A	50	100	1	0.01198
7:127306567:C:A	49	100	1	0.01834
7:127306846:T:C	50	100	1	0.03831
7:127307759:C:T	50	100	0.93	0.02015
7:127307893:G:A	50	98	1	0.02633
7:127307998:A:G	50	100	1	0.01834
7:127308211:A:G	50	100	0.97	0.02251
7:127308287:C:T	50	100	1	0.01634
7:127308316:G:A	50	100	1	0.313
7:127308541:G:A	50	100	1	0.04158
7:127308604:A:G	50	100	1	0.2244
7:127308640:T:G	50	100	1	0.01235
7:127309020:C:T	50	100	1	0.3517
7:127309278:A:C	50	100	1	0.01216
7:127309999:G:A	50	100	1	0.3395
7:127310184:T:C	50	98	1	0.06118
7:127310197:T:C	50	100	1	0.01216
7:127310383:A:C	50	100	1	0.01216
7:127310435:C:T	50	100	1	0.04158
7:127310479:A:G	46	100	1	0.2242
7:127310525:C:A	47	100	0.99	0.02705
7:127310765:T:G	45	86.7	1	0.3517
7:127310808:G:A	48	87.5	1	0.3393
7:127311113:C:T	50	100	1	0.01834
7:127311306:C:T	50	100	1	0.01089
7:127311363:G:C	50	100	0.99	0.03141
7:127311574:A:T	50	100	0.99	0.03141
7:127311932:A:T	50	100	1	0.01035
7:127312014:T:C	50	100	1	0.3399
7:127312026:C:G	50	100	1	0.04194
7:127312240:A:G	50	100	1	0.158
7:127312310:C:G	50	100	1	0.04158
7:127312498:C:G	50	100	1	0.3126
7:127312688:C:A	50	98	1	0.01107
7:127312872:C:T	50	100	1	0.02633
7:127313116:G:T	50	100	1	0.01434
7:127313358:C:T	50	98	0.97	0.01598
7:127313406:C:T	50	100	1	0.3125
7:127313519:C:T	50	96	0.86	0.04847
7:127313733:C:T	50	100	1	0.3515
7:127313915:A:G	50	100	1	0.01216
7:127314104:C:T	50	100	1	0.04158
7:127314222:C:T	50	100	1	0.3115
7:127314223:A:G	50	100	1	0.2229
7:127314237:A:G	50	100	1	0.05592
7:127314794:A:G	50	100	1	0.01035
7:127315301:C:A	50	100	1	0.01035
7:127315368:C:G	50	100	1	0.09641
7:127315843:C:A	50	100	1	0.01216
7:127316111:G:T	50	100	1	0.09659
7:127316438:G:A	50	100	1	0.3381
7:127316707:G:A	50	100	1	0.01652
7:127316812:G:C	50	96	1	0.3656
7:127316818:T:C	50	100	1	0.05683
7:127316968:G:A	50	100	1	0.2229
7:127317200:G:T	50	98	0.99	0.01561
7:127317273:A:G	50	100	0.99	0.3502
7:127317351:C:T	50	100	1	0.02633
7:127317874:A:G	50	98	1	0.01126
7:127318041:G:A	50	100	1	0.01362
7:127318192:T:C	50	100	1	0.2754
7:127318511:G:A	50	100	1	0.0374
7:127318574:T:C	50	100	1	0.3468
7:127318687:C:A	50	100	1	0.2941
7:127319132:A:G	50	100	1	0.2968
7:127319844:C:T	50	100	1	0.05102
7:127320219:A:G	50	100	0.92	0.01543
7:127320251:A:G	50	100	1	0.2248
7:127320356:G:C	50	100	1	0.01471
7:127321479:G:A	50	100	1	0.2237
7:127321487:G:A	50	100	1	0.3199
7:127321596:A:G	50	100	1	0.01652
7:127321769:T:C	50	100	1	0.01652
7:127321858:T:C	50	100	1	0.01634
7:127322014:T:C	50	100	0.99	0.3444
7:127322106:G:T	50	100	1	0.05973
7:127322215:A:G	50	100	0.96	0.09786
7:127322279:G:A	50	100	1	0.0512
7:127322434:A:G	50	100	1	0.1247
7:127322485:T:C	50	100	0.97	0.1238
7:127322702:C:T	50	100	0.98	0.09749
7:127322914:G:C	50	100	0.9	0.02832
7:127322974:G:A	50	100	1	0.05356
7:127323391:G:A	50	100	1	0.06245
7:127323467:A:G	50	100	0.98	0.07825
7:127323469:G:A	50	98	1	0.02033
7:127323747:T:G	50	100	1	0.01471
7:127324126:T:C	50	100	1	0.3137
7:127326504:G:T	50	100	1	0.07498
7:127326873:A:T	50	100	0.94	0.01779
7:127326961:C:G	50	100	0.98	0.09441
7:127326976:C:A	50	100	0.98	0.09441
7:127326978:C:T	50	100	1	0.1109
7:127327185:C:T	50	100	1	0.01507
7:127327608:G:T	50	100	1	0.03214
7:127327728:A:G	50	100	1	0.03159
7:127327766:C:T	50	100	1	0.01398
7:127327983:A:G	50	100	1	0.01507
7:127328015:C:T	50	98	1	0.0354
7:127329144:A:G	50	100	1	0.3317
7:127329264:C:T	50	100	1	0.06391
7:127329334:T:C	50	100	1	0.02197
7:127329584:A:G	50	100	1	0.08715
7:127329809:T:G	50	100	1	0.06264
7:127329951:A:G	50	100	1	0.1845
7:127329968:T:C	50	100	1	0.167
7:127329992:G:C	50	100	1	0.1841
7:127330051:T:A	50	100	1	0.08424
7:127330081:T:G	50	100	1	0.4294
7:127330443:T:C	50	100	1	0.02197
7:127330484:C:T	50	100	1	0.02197
7:127330646:C:T	50	100	1	0.02197
7:127330700:T:C	50	100	1	0.08333
7:127331399:G:A	50	98	1	0.0354
7:127331581:A:C	50	100	1	0.02415
7:127332144:C:G	50	98	1	0.0354
7:127332178:C:T	50	100	1	0.09786
7:127332271:G:C	50	100	1	0.02197
7:127332408:G:A	50	100	1	0.01126
7:127332631:A:C	50	100	1	0.01543
7:127332649:G:C	50	100	1	0.02197
7:127332939:C:T	50	100	1	0.02197
7:127333374:G:A	50	100	1	0.02378
7:127333443:G:A	50	98	1	0.01126
7:127333643:T:G	50	100	1	0.02651
7:127333886:T:C	50	100	1	0.07716
7:127333988:G:A	50	100	1	0.1848
7:127334357:G:C	50	100	1	0.1848
7:127334598:T:C	50	100	1	0.1848
7:127334780:G:T	50	100	1	0.08442
7:127334926:G:A	50	100	1	0.01725
7:127335264:G:C	50	100	1	0.0207
7:127335386:C:A	50	100	1	0.02088
7:127335396:G:T	50	100	1	0.06409
7:127335500:T:G	50	100	1	0.02088
7:127335779:T:G	50	100	1	0.01452
7:127336075:C:A	50	100	1	0.3186
7:127336168:G:A	50	100	1	0.03304
7:127336330:T:C	50	100	1	0.02614
7:127336459:T:C	50	100	1	0.1848
7:127336501:T:G	50	100	1	0.09804
7:127336558:A:T	50	98	1	0.1819
7:127336825:G:C	50	100	0.85	0.02505
7:127336855:G:T	49	100	1	0.01325
7:127336952:G:A	50	100	1	0.07008
7:127337366:G:A	50	100	1	0.01525
7:127337490:C:T	50	98	0.96	0.0158
7:127337509:C:T	50	100	1	0.0236
7:127337562:C:A	50	100	1	0.09877
7:127338183:C:T	50	100	1	0.01525
7:127338328:T:C	50	100	0.94	0.0256
7:127338391:C:T	50	100	1	0.07789
7:127338647:G:A	50	100	1	0.01144
7:127340206:C:T	50	100	1	0.3549
7:127341104:G:A	50	100	1	0.01525
7:127341553:C:T	48	100	1	0.3184
7:127341680:T:C	39	94.9	1	0.1861
7:127341716:C:A	44	100	1	0.3546
7:127341738:G:A	48	100	1	0.0236
7:127341770:G:A	50	98	1	0.01144
7:127342161:C:T	50	100	0.96	0.06391
7:127342296:A:G	50	100	1	0.01126
7:127342671:T:A	50	100	1	0.01471
7:127342736:C:T	50	100	1	0.01543
7:127343588:G:A	50	100	1	0.0216
7:127344319:C:A	50	100	1	0.07789
7:127344506:T:C	50	100	1	0.1846
7:127344733:T:G	50	100	1	0.02052
7:127344888:A:T	50	100	1	0.0797
7:127345104:T:G	50	100	1	0.3548
7:127345519:G:C	50	98	1	0.01144
7:127345628:A:G	50	100	1	0.09822
7:127346081:C:G	50	100	1	0.0837
7:127346145:G:C	50	98	1	0.01126
7:127346222:A:C	50	98	1	0.01144
7:127346784:G:A	50	100	1	0.3181
7:127346845:G:A	50	100	1	0.02505
7:127347041:C:T	50	100	1	0.2977
7:127347241:G:A	50	100	1	0.07789
7:127347569:G:A	50	98	1	0.01144
7:127348236:C:T	50	100	1	0.1663
7:127348495:C:A	50	100	1	0.02179
7:127348835:C:T	50	100	1	0.3669
7:127349016:C:G	50	100	1	0.03304
7:127349792:A:G	50	100	0.98	0.08351
7:127350083:C:T	50	100	0.92	0.01797
7:127350695:T:C	50	100	1	0.2976
7:127350891:T:C	50	100	1	0.03304
7:127350937:T:A	50	100	1	0.07789
7:127351852:A:G	50	100	1	0.07789
7:127352379:A:C	50	100	0.94	0.01198
7:127352470:A:G	50	100	1	0.06536
7:127352484:G:C	50	100	1	0.3548
7:127352485:T:C	50	100	1	0.01089
7:127352544:T:C	50	100	1	0.2645
7:127352602:T:C	50	100	1	0.0837
7:127352905:C:T	50	98	0.99	0.2987
7:127353351:A:T	50	100	1	0.01289
7:127353476:A:T	50	100	1	0.1848
7:127354728:A:C	50	100	1	0.03304
7:127354892:G:A	50	100	1	0.0305
7:127354968:G:C	50	100	1	0.02052
7:127355250:A:T	50	100	1	0.3184
7:127355360:C:A	50	100	1	0.02052
7:127355440:G:A	50	100	1	0.0118
7:127355528:C:A	50	100	1	0.03304
7:127355711:C:G	50	100	0.92	0.03304
7:127356064:G:A	50	98	1	0.01126
7:127356701:C:T	50	100	1	0.04521
7:127356783:T:G	50	100	1	0.07081
7:127357122:G:A	50	100	1	0.1009
7:127357533:T:C	50	98	1	0.1848
7:127357610:T:A	50	100	1	0.07789
7:127357679:A:C	50	98	0.97	0.03794
7:127357926:C:A	50	100	1	0.1848
7:127358112:G:A	50	100	1	0.07916
7:127358156:C:T	50	100	1	0.2645
7:127358228:G:T	50	100	1	0.2645
7:127358419:G:T	50	100	1	0.07789
7:127358424:C:T	50	98	1	0.0236
7:127358485:G:A	50	100	1	0.03304
7:127358801:T:C	50	100	1	0.06173
7:127358822:G:A	50	100	1	0.0984
7:127359379:T:G	50	100	1	0.2974
7:127359402:C:T	50	100	1	0.0984
7:127360537:C:T	50	100	1	0.07789
7:127360645:A:G	50	100	1	0.2976
7:127360901:T:C	50	100	1	0.07789
7:127360960:C:A	50	100	1	0.1846
7:127361033:A:C	50	100	1	0.2643
7:127361202:C:T	50	100	0.99	0.08787
7:127361328:A:G	50	100	1	0.0285
7:127361603:A:C	50	100	1	0.07807
7:127361673:C:G	50	100	1	0.08351
7:127362033:A:G	50	100	1	0.0837
7:127362287:T:C	50	100	1	0.1812
7:127362873:G:A	50	100	1	0.02052
7:127363144:A:G	50	100	1	0.07698
7:127363623:C:T	50	100	1	0.06354
7:127364078:C:T	50	100	1	0.3119
7:127364085:T:C	50	100	1	0.01525
7:127364192:G:C	50	100	1	0.02142
7:127364323:G:A	50	100	1	0.01525
7:127364511:A:G	50	100	1	0.3119
7:127364600:G:C	50	100	0.98	0.02306
7:127364692:A:G	50	100	0.98	0.02342
7:127364915:A:G	50	100	1	0.08351
7:127364964:T:A	50	100	1	0.3549
7:127365019:C:G	50	100	1	0.3119
7:127365510:T:A	50	100	1	0.08351
7:127365921:G:A	50	100	1	0.06445
7:127365970:A:G	50	100	0.99	0.3244
7:127366166:C:A	50	100	1	0.3106
7:127366183:C:T	50	100	1	0.3108
7:127366233:T:C	50	98	1	0.03922
7:127366312:C:T	50	100	0.99	0.04575
7:127366571:G:T	50	100	1	0.07734
7:127366712:C:T	50	100	0.99	0.1107
7:127366741:G:A	50	100	1	0.09877
7:127366773:T:C	50	100	1	0.02651
7:127366874:C:T	50	100	1	0.3562
7:127366899:C:T	50	100	1	0.07226
7:127366942:A:G	50	100	0.99	0.2961
7:127366991:G:C	50	100	1	0.01652
7:127367016:G:A	50	100	1	0.01216
7:127367366:C:T	50	98	0.89	0.0167
7:127367384:T:C	50	100	1	0.01126
7:127367715:C:G	50	100	1	0.1285
7:127367743:C:T	50	98	1	0.01961
7:127367924:C:T	50	100	0.99	0.02741
7:127367931:G:A	50	100	1	0.1846
7:127368166:A:T	50	100	1	0.0305
7:127368376:C:A	50	100	0.99	0.2977
7:127368435:A:G	50	100	1	0.1113
7:127368487:C:T	50	100	0.96	0.01489
7:127368836:C:T	50	100	1	0.07244
7:127368986:A:C	50	100	1	0.1127
7:127369429:C:G	50	100	1	0.3568
7:127369461:G:A	50	100	1	0.07444
7:127370282:C:A	50	100	0.96	0.05392
7:127371314:G:A	50	100	1	0.01089
7:127372060:G:A	50	100	1	0.2977
7:127372216:T:C	50	100	1	0.09877
7:127372245:G:A	50	100	1	0.07244
7:127373521:G:A	50	100	1	0.01525
7:127375203:T:C	50	100	1	0.2977
7:127375405:A:G	50	100	1	0.2977
7:127375593:T:C	50	100	1	0.01089
7:127375740:C:G	50	100	1	0.01525
7:127376092:G:T	50	100	1	0.303
7:127376101:G:C	50	100	1	0.303
7:127376163:T:A	50	100	1	0.303
7:127376817:G:A	50	100	1	0.2977
7:127376947:A:G	50	100	1	0.1291
7:127377337:A:C	50	100	1	0.1287
7:127377607:C:T	50	100	1	0.2977
7:127377640:A:T	50	100	1	0.2977
7:127377854:T:C	50	100	1	0.07444
7:127378161:C:T	50	98	1	0.2977
7:127378535:C:T	50	100	1	0.2979
7:127378542:G:A	50	100	1	0.2979
7:127378732:G:C	49	91.8	0.65	0.02052
7:127378745:A:G	50	100	1	0.1135
7:127378985:T:C	50	100	1	0.1109
7:127379047:C:A	50	100	1	0.2979
7:127379313:A:G	50	100	1	0.01543
7:127379329:A:G	50	100	1	0.0532
7:127379634:C:T	49	100	0.99	0.2638
7:127380073:C:T	50	100	0.96	0.02197
7:127380154:A:G	50	100	0.97	0.02288
7:127380582:C:T	50	100	1	0.09368
7:127380740:G:A	50	100	1	0.1287
7:127381418:A:G	50	100	1	0.2979
7:127381498:T:G	50	100	1	0.01525
7:127381521:T:C	50	100	1	0.01961
7:127381708:G:T	50	100	1	0.09895
7:127381768:C:T	50	100	1	0.2979
7:127381942:C:G	50	100	0.99	0.1899
7:127382431:A:G	50	100	1	0.09386
7:127382660:C:A	50	100	1	0.2979
7:127382857:G:A	50	100	1	0.2979
7:127382936:A:G	50	100	1	0.02215
7:127383424:T:C	50	100	1	0.01089
7:127383519:A:G	50	100	1	0.05338
7:127383657:G:A	50	100	1	0.01961
7:127383785:C:T	50	100	1	0.01253
7:127383849:A:T	50	100	0.92	0.01325
7:127384003:T:C	50	100	1	0.2977
7:127384136:C:T	50	100	1	0.02015
7:127384395:C:T	50	100	1	0.1284
7:127384424:C:T	50	100	1	0.1131
7:127384436:G:A	50	98	1	0.2976
7:127384470:G:T	50	100	1	0.1284
7:127384661:C:T	50	100	1	0.04611
7:127385205:C:A	50	100	1	0.0532
7:127385208:T:G	50	100	1	0.05338
7:127385612:A:G	50	100	1	0.05374
7:127385613:T:A	50	100	1	0.0532
7:127385618:G:A	50	100	1	0.05338
7:127386288:G:A	50	100	1	0.3037
7:127386410:T:C	50	100	1	0.01525
7:127386665:G:T	50	100	1	0.1158
7:127386760:G:A	50	100	1	0.0532
7:127387202:G:A	50	100	1	0.01525
7:127387492:G:A	50	100	1	0.09405
7:127387498:A:T	50	100	1	0.1133
7:127388512:T:C	50	100	1	0.02052
7:127388982:C:A	50	100	1	0.01525
7:127389149:T:C	50	100	1	0.01525
7:127389241:C:T	50	100	1	0.02378
7:127389375:C:A	50	100	1	0.2979
7:127390037:T:C	50	100	1	0.01507
7:127390690:T:C	50	98	1	0.01471
7:127390860:T:C	50	100	0.99	0.3511
7:127391863:G:T	50	98	1	0.3531
7:127392399:G:A	50	100	0.99	0.1866
7:127392423:C:T	50	100	1	0.01979
7:127392526:A:G	50	100	1	0.2976
7:127392545:A:C	50	100	1	0.2979
7:127392599:C:T	50	100	1	0.09858
7:127392609:A:T	50	100	1	0.2976
7:127392753:C:G	50	100	1	0.3947
7:127393894:A:T	50	96	1	0.3027
7:127394068:A:G	50	100	1	0.0305
7:127394391:A:G	50	100	1	0.09423
7:127394726:A:C	49	95.9	0.92	0.02996
7:127394728:A:C	47	95.7	0.97	0.04829
7:127394730:A:C	44	84.1	0.97	0.1618
7:127395098:T:A	50	100	1	0.01525
7:127395191:G:A	50	100	1	0.3041
7:127396022:G:A	50	100	1	0.02215
7:127396097:A:T	50	100	1	0.1164
7:127396559:T:C	50	100	1	0.1162
7:127396831:A:T	50	100	1	0.01489
7:127397091:C:T	50	98	0.97	0.05828
7:127397194:T:G	50	100	1	0.01089
7:127397213:G:A	50	100	1	0.02197
7:127397224:A:G	49	100	1	0.0532
7:127397285:C:G	50	100	1	0.2983
7:127397361:T:C	50	100	1	0.2985
7:127397441:T:A	50	100	1	0.05338
7:127398253:G:A	50	100	1	0.1276
7:127398659:C:T	50	100	0.98	0.1011
7:127398917:A:T	50	100	1	0.02015
7:127399164:T:C	50	100	1	0.1107
7:127399426:T:C	50	100	0.99	0.03976
7:127399559:G:T	50	100	0.99	0.1814
7:127399723:G:A	50	100	1	0.09858
7:127399881:T:G	50	100	1	0.09858
7:127399958:G:T	50	100	1	0.1011
7:127400013:A:G	50	100	1	0.05229
7:127400254:C:T	50	100	0.99	0.09423
7:127400960:A:G	50	100	0.98	0.299
7:127401445:C:T	50	100	1	0.01307
7:127401681:C:G	50	100	0.99	0.3028
7:127401782:A:G	50	100	1	0.02033
7:127401859:G:C	50	100	1	0.01126
7:127402318:G:A	50	100	1	0.3001
7:127402790:G:A	50	100	1	0.01144
7:127403016:A:G	50	100	0.64	0.01198
7:127403796:A:G	50	100	1	0.04357
7:127403877:T:C	50	100	1	0.01489
7:127404201:A:C	50	100	1	0.01144
7:127404246:T:A	50	100	0.97	0.06391
7:127404892:A:G	50	100	0.95	0.05392
7:127405791:C:G	50	100	1	0.01144
7:127405942:C:T	50	100	1	0.05392
7:127406099:G:T	50	100	1	0.0532
7:127406189:T:G	50	100	1	0.1011
7:127406329:T:C	50	100	1	0.356
7:127406362:G:C	50	100	1	0.09858
7:127406418:T:G	50	100	1	0.2954
7:127406758:G:A	50	100	1	0.09423
7:127406899:C:A	50	100	1	0.01997
7:127407085:G:A	50	100	1	0.05338
7:127407348:C:A	50	100	0.97	0.01743
7:127407587:T:C	50	100	1	0.09423
7:127407707:C:G	50	100	1	0.0532
7:127407825:C:G	50	100	1	0.1111
7:127408061:T:C	44	95.5	0.98	0.08715
7:127408129:G:T	50	98	1	0.1155
7:127408261:T:G	50	100	1	0.09423
7:127408476:T:G	50	100	0.77	0.01144
7:127408659:G:T	50	100	0.99	0.2947
7:127409177:T:C	50	100	1	0.2945
7:127409341:G:A	50	100	0.98	0.0532
7:127409795:C:T	50	100	1	0.01489
7:127410424:A:C	50	100	1	0.01979
7:127410440:G:A	50	100	0.99	0.05356
7:127410580:A:G	50	100	1	0.04158
7:127410658:T:C	50	100	1	0.01144
7:127410696:A:G	50	100	1	0.2968
7:127410702:C:T	50	100	1	0.01144
7:127410724:T:C	50	100	1	0.2968
7:127411622:G:A	50	100	1	0.02723
7:127411878:T:C	50	100	1	0.09659
7:127412133:T:C	50	100	1	0.2948
7:127412241:G:A	50	100	1	0.01126
7:127412295:T:C	50	100	1	0.0216
7:127412784:C:T	50	100	1	0.04375
7:127412947:T:C	50	100	1	0.1886
7:127413192:G:A	50	100	1	0.09858
7:127413950:C:T	50	100	1	0.1011
7:127413982:A:G	50	100	1	0.01144
7:127414733:T:A	50	100	1	0.2921
7:127414851:C:T	50	100	1	0.07534
7:127414966:A:G	50	100	1	0.01144
7:127415194:G:A	50	100	1	0.2999
7:127415348:T:C	50	100	1	0.09659
7:127415349:G:A	50	100	1	0.09659
7:127415510:A:G	50	100	1	0.118
7:127415567:C:T	50	100	1	0.01053
7:127415988:C:T	50	100	1	0.2968
7:127416335:T:G	50	100	1	0.0984
7:127416375:A:G	50	100	1	0.05138
7:127416547:T:C	50	100	1	0.02469
7:127416591:A:G	50	98	1	0.09659
7:127416721:T:C	50	100	1	0.1888
7:127417022:T:A	50	100	1	0.2997
7:127417214:G:A	49	100	0.93	0.05392
7:127417540:C:T	50	100	1	0.02505
7:127417704:G:A	50	100	1	0.297
7:127418075:G:T	50	100	0.98	0.3157
7:127418899:C:A	50	100	0.68	0.01144
7:127419079:A:G	50	100	0.96	0.1788
7:127419182:C:T	50	100	0.96	0.3259
7:127419976:G:A	50	100	1	0.1638
7:127420039:C:T	50	100	1	0.175
7:127420242:T:C	50	100	1	0.1964
7:127420742:C:T	50	100	1	0.4
7:127421267:C:G	50	100	1	0.175
7:127421476:G:A	50	100	1	0.1777
7:127421838:T:G	50	100	1	0.1748
7:127421862:G:A	50	100	1	0.02941
7:127422101:C:G	50	100	1	0.01126
7:127422164:A:G	50	100	1	0.1964
7:127422297:G:A	50	100	1	0.1752
7:127422317:A:G	50	100	1	0.1748
7:127422433:C:T	49	100	1	0.1636
7:127422503:G:T	50	98	0.98	0.04357
7:127422505:G:T	50	98	0.98	0.04375
7:127422526:A:G	49	98	0.98	0.04303
7:127422539:T:G	48	100	0.98	0.04357
7:127422617:A:G	50	98	0.91	0.05211
7:127422619:A:G	50	88	0.99	0.3744
7:127423068:G:A	50	100	1	0.1748
7:127423246:A:G	50	100	0.99	0.1634
7:127423345:C:T	50	100	1	0.1748
7:127423553:T:C	50	100	0.99	0.3417
7:127423643:T:C	50	100	1	0.03341
7:127423842:C:T	50	100	1	0.175
7:127423877:C:T	50	100	1	0.1748
7:127424262:C:T	50	100	1	0.1634
7:127424493:T:C	50	100	1	0.0325
7:127425162:C:T	50	100	1	0.01398
7:127425229:C:T	50	100	1	0.175
7:127425322:T:C	50	100	1	0.3415
7:127425512:C:T	50	100	1	0.3339
7:127426069:A:G	50	100	1	0.1748
7:127426378:T:C	50	100	1	0.02669
7:127426564:G:A	50	100	1	0.01144
7:127426686:G:A	50	100	1	0.01162
7:127426796:A:G	50	100	1	0.175
7:127426852:C:T	50	100	1	0.02669
7:127427085:C:T	50	100	0.99	0.3282
7:127427304:T:A	50	100	1	0.01216
7:127428518:G:C	50	100	1	0.04503
7:127428536:C:A	50	100	1	0.03105
7:127428660:C:G	50	100	1	0.04503
7:127428826:T:C	50	100	1	0.2607
7:127428834:A:G	50	98	0.92	0.01688
7:127428943:C:T	50	100	1	0.1912
7:127428971:C:T	50	100	1	0.1748
7:127429067:C:T	50	100	1	0.01471
7:127429091:C:T	50	100	1	0.03486
7:127429181:A:G	50	100	1	0.1638
7:127429207:G:T	50	100	1	0.07789
7:127429295:G:A	50	100	1	0.1748
7:127429341:G:T	50	100	1	0.1912
7:127429388:C:T	50	100	1	0.1912
7:127429407:C:T	50	100	0.99	0.2642
7:127429467:G:A	50	100	1	0.01162
7:127429552:C:T	50	100	1	0.05374
7:127429587:G:A	50	100	1	0.1912
7:127430113:G:A	50	100	1	0.1912
7:127430431:A:G	50	100	1	0.1634
7:127430977:G:A	50	100	1	0.01489
7:127431409:C:T	50	100	1	0.3339
7:127431719:G:T	50	100	0.95	0.02288
7:127431793:G:A	50	100	1	0.1748
7:127432086:A:G	50	100	1	0.2021
7:127432105:C:T	50	100	1	0.175
7:127432164:T:A	50	100	1	0.1912
7:127432206:A:G	50	100	1	0.175
7:127432232:G:A	50	100	1	0.1912
7:127432641:T:G	50	100	1	0.3339
7:127433905:T:C	50	100	1	0.3342
7:127434084:C:T	50	100	0.99	0.2636
7:127434341:C:A	50	100	1	0.01344
7:127434570:C:A	50	100	1	0.02342
7:127434682:A:G	50	100	1	0.2449
7:127434739:C:T	50	100	1	0.1636
7:127435162:A:T	50	100	0.98	0.01144
7:127435628:A:C	50	100	1	0.3357
7:127435651:T:C	50	100	1	0.1088
7:127435847:C:A	50	100	1	0.1919
7:127435873:A:G	50	100	0.99	0.04975
7:127435937:A:C	50	98	0.99	0.04212
7:127435938:C:A	48	100	0.96	0.04902
7:127436222:T:A	50	100	1	0.1064
7:127436266:T:A	50	100	1	0.03431
7:127436580:A:C	50	100	1	0.01126
7:127436965:A:C	50	100	1	0.01126
7:127437075:A:G	50	100	1	0.1031
7:127437099:C:A	50	100	1	0.01144
7:127437272:T:C	50	100	1	0.1883
7:127437452:G:T	50	100	1	0.1029
7:127437478:C:T	50	100	0.99	0.05156
7:127437522:T:A	50	100	1	0.1028
7:127437619:G:A	50	100	1	0.1028
7:127438034:G:A	50	100	0.97	0.1028
7:127438089:T:C	50	100	1	0.01144
7:127438185:T:C	50	100	1	0.1028
7:127438231:T:C	50	100	1	0.01126
7:127438235:A:G	50	100	1	0.1026
7:127438436:A:T	50	100	1	0.1026
7:127438713:C:A	50	100	1	0.1877
7:127439417:C:G	50	100	1	0.114
7:127439762:G:A	50	98	0.98	0.1373
7:127440190:C:T	50	100	1	0.01126
7:127440323:C:T	50	100	0.99	0.3312
7:127441324:C:T	50	100	0.98	0.03558
7:127441679:A:C	50	94	0.95	0.08769
7:127442443:G:A	50	100	0.99	0.323
7:127442898:A:G	50	100	1	0.3243
7:127443018:T:C	50	100	1	0.01344
7:127443075:T:C	50	98	0.98	0.3263
7:127443708:T:A	50	100	0.99	0.02959
7:127444006:G:A	50	100	1	0.07426
7:127444022:C:G	50	100	1	0.01198
7:127444195:T:A	50	100	1	0.2918
7:127444436:G:A	50	100	1	0.01198
7:127444509:A:G	50	100	1	0.1581
7:127444540:A:C	50	100	0.99	0.3115
7:127445001:C:T	50	100	1	0.01198
7:127445402:C:T	49	100	1	0.1699
7:127445485:C:T	50	100	1	0.2918
7:127446447:A:C	50	100	1	0.01198
7:127446453:G:A	50	100	1	0.325
7:127446892:C:A	50	100	1	0.01198
7:127446907:G:A	50	100	1	0.2947
7:127446957:G:C	50	100	1	0.05392
7:127447057:G:A	50	100	0.98	0.01543
7:127447250:C:T	50	100	1	0.2912
7:127447284:C:T	50	100	1	0.2945
7:127447704:T:C	50	100	1	0.2945
7:127448187:T:C	50	100	1	0.1195
7:127448236:A:C	50	100	1	0.1581
7:127448279:C:T	50	100	1	0.01325
7:127448574:C:T	50	100	1	0.07317
7:127449222:C:T	50	100	0.96	0.07462
7:127449303:C:T	50	100	1	0.04049
7:127449699:G:A	50	100	1	0.02941
7:127449817:C:T	50	100	1	0.07444
7:127449953:G:A	50	100	1	0.06336
7:127450053:C:T	50	100	1	0.2874
7:127450071:C:G	50	100	1	0.287
7:127450155:A:T	50	100	1	0.07317
7:127450227:T:G	50	100	1	0.04503
7:127450277:G:T	50	100	1	0.287
7:127450384:C:T	50	100	1	0.287
7:127450408:G:A	50	100	1	0.04503
7:127450491:C:A	50	100	1	0.04503
7:127450498:T:A	50	100	1	0.3253
7:127450560:C:G	50	100	1	0.04503
7:127450591:A:G	50	100	1	0.289
7:127450735:A:G	50	100	1	0.06917
7:127451020:T:C	50	100	1	0.05864
7:127451075:C:G	50	100	1	0.04775
7:127451368:G:A	49	100	1	0.03885
7:127451440:C:T	50	100	1	0.2869
7:127451833:A:G	50	100	1	0.2896
7:127451999:C:A	50	100	1	0.07444
7:127452268:T:C	50	100	1	0.2869
7:127452352:T:C	50	100	1	0.07444
7:127452528:G:A	50	100	1	0.07444
7:127452597:C:T	50	100	1	0.04503
7:127452682:A:G	50	100	1	0.2869
7:127452705:G:A	50	100	1	0.07444
7:127452976:T:C	50	100	1	0.2878
7:127453176:T:C	50	100	1	0.07208
7:127453415:C:T	50	100	1	0.07081
7:127453432:C:G	50	100	1	0.04503
7:127453433:C:T	50	100	1	0.01924
7:127453605:T:C	50	100	1	0.2879
7:127453739:C:T	50	100	1	0.2879
7:127453842:G:A	50	100	1	0.09513
7:127454523:C:T	50	100	1	0.07317
7:127454591:T:A	50	100	0.95	0.1131
7:127454635:C:T	50	100	1	0.01543
7:127454986:C:G	50	100	1	0.05556
7:127455103:G:T	50	100	1	0.01924
7:127455496:A:G	50	100	0.85	0.01543
7:127455597:G:C	50	100	1	0.1685
7:127455598:A:T	50	100	0.99	0.1685
7:127455670:T:A	50	100	1	0.2879
7:127455805:C:A	50	100	1	0.2896
7:127456014:A:T	50	100	1	0.2907
7:127456085:G:A	50	100	1	0.07462
7:127456386:T:C	50	100	1	0.0118
7:127456527:T:C	50	100	1	0.01707
7:127456968:A:G	50	100	1	0.159
7:127458366:A:C	50	100	1	0.2879
7:127458487:G:A	50	100	1	0.09513
7:127458523:T:C	50	100	1	0.2879
7:127458863:T:C	50	100	1	0.2879
7:127458892:T:C	50	100	1	0.04648
7:127459004:G:A	50	100	1	0.2879
7:127459072:G:A	50	100	1	0.01561
7:127459234:G:A	50	100	1	0.2879
7:127459379:A:G	50	100	1	0.2879
7:127459522:G:T	50	100	1	0.2869
7:127459867:G:C	50	100	1	0.2879
7:127459985:T:C	50	100	1	0.02651
7:127460069:A:G	50	100	1	0.2879
7:127460161:C:T	50	96	0.99	0.2879
7:127460903:T:C	49	100	1	0.2879
7:127461133:C:A	50	100	1	0.2144
7:127461454:G:A	50	100	1	0.2869
7:127461531:G:A	50	100	1	0.2879
7:127461826:C:T	50	100	1	0.2881
7:127462228:G:A	50	100	1	0.2881
7:127462374:T:C	50	100	1	0.2879
7:127462492:T:C	50	100	1	0.3099
7:127462585:C:T	50	100	1	0.2879
7:127462586:A:G	50	100	1	0.3459
7:127462627:G:A	50	100	1	0.3382
7:127463351:G:C	50	100	1	0.05646
7:127463401:A:C	50	100	1	0.2896
7:127463606:A:G	49	100	1	0.2907
7:127463743:A:G	50	100	1	0.01652
7:127463875:C:T	50	100	1	0.01688
7:127463928:T:G	50	100	1	0.3459
7:127464180:G:C	50	100	1	0.3244
7:127464709:G:A	50	100	1	0.2879
7:127464712:T:C	50	100	1	0.2907
7:127464768:C:G	50	100	1	0.01561
7:127465004:A:C	50	100	0.99	0.06354
7:127465360:T:C	50	100	1	0.09513
7:127465657:C:T	50	100	1	0.0768
7:127465769:T:G	50	100	1	0.01198
7:127465971:C:T	50	100	0.88	0.01362
7:127466262:A:G	50	100	0.99	0.2429
7:127466358:C:T	50	100	1	0.07317
7:127466415:A:C	50	100	1	0.2429
7:127467132:C:T	50	100	1	0.08842
7:127467771:A:G	49	98	1	0.2426
7:127467845:A:G	50	100	1	0.01398
7:127468072:C:A	50	100	1	0.2426
7:127468155:T:C	50	100	1	0.01543
7:127468233:T:C	50	100	1	0.07534
7:127468256:T:A	50	100	1	0.2413
7:127468309:C:T	50	100	1	0.2426
7:127468814:T:C	50	100	1	0.06373
7:127468885:T:C	50	100	1	0.2427
7:127468923:C:T	50	98	1	0.2429
7:127469029:G:A	50	100	1	0.2426
7:127469605:T:G	50	100	1	0.2426
7:127469653:A:T	50	100	1	0.09459
7:127469659:T:C	50	100	1	0.2426
7:127469678:G:A	50	100	1	0.2905
7:127469852:T:C	50	100	1	0.2426
7:127469949:G:A	50	100	1	0.09495
7:127469964:C:A	50	100	1	0.2426
7:127470291:A:G	50	100	1	0.04503
7:127470324:T:G	50	100	1	0.02959
7:127470673:T:C	50	100	1	0.07462
7:127470711:G:T	50	100	0.99	0.2427
7:127471032:C:T	50	100	1	0.09477
7:127471090:A:G	50	100	1	0.2427
7:127471345:T:G	50	100	0.88	0.01688
7:127471424:C:T	50	100	1	0.2426
7:127471643:A:G	50	100	1	0.07462
7:127471809:G:A	50	100	1	0.2427
7:127471890:T:A	50	100	1	0.2416
7:127472110:T:C	50	100	1	0.102
7:127472233:G:T	50	100	1	0.2416
7:127472492:A:G	50	100	1	0.2427
7:127472515:G:A	50	100	1	0.2427
7:127472857:G:A	50	100	1	0.2427
7:127473444:C:T	50	100	1	0.2427
7:127473537:C:G	50	100	1	0.06373
7:127473784:T:C	50	100	0.97	0.02959
7:127474085:C:T	50	100	1	0.3248
7:127474223:T:C	50	100	1	0.06264
7:127474347:C:T	50	100	1	0.2416
7:127474501:G:A	50	100	1	0.2416
7:127474675:G:A	50	100	1	0.1788
7:127474792:G:A	50	100	1	0.2418
7:127474889:A:C	50	100	1	0.2427
7:127475230:C:T	50	100	1	0.2415
7:127475692:C:T	50	100	1	0.02705
7:127475778:A:T	50	100	1	0.2416
7:127475889:A:G	50	100	1	0.06264
7:127475900:C:T	50	98	1	0.1022
7:127475901:G:A	50	100	1	0.06264
7:127476096:G:A	50	100	1	0.2415
7:127476473:A:C	50	100	1	0.2426
7:127477120:C:A	50	100	1	0.2426
7:127477155:A:G	50	100	1	0.06373
7:127477200:T:C	50	100	1	0.01271
7:127477292:T:C	50	100	1	0.09532
7:127477561:A:T	50	100	0.91	0.02741
7:127477688:T:C	50	100	1	0.01543
7:127477871:T:C	50	100	1	0.2424
7:127477891:A:G	50	100	1	0.2431
7:127477915:G:A	50	100	1	0.2424
7:127478019:A:G	50	100	1	0.2424
7:127478048:T:C	50	100	1	0.2424
7:127478185:C:T	50	100	1	0.2711
7:127478272:G:C	50	100	1	0.02996
7:127478438:T:C	50	100	1	0.09586
7:127478621:A:T	50	100	1	0.09459
7:127478734:C:G	50	100	1	0.05646
7:127478771:G:A	50	100	1	0.2424
7:127478897:C:T	50	100	1	0.09459
7:127479011:G:A	50	100	1	0.01543
7:127479107:A:G	50	100	0.93	0.05501
7:127479845:C:T	50	100	1	0.07208
7:127480045:A:G	50	100	1	0.2404
7:127480443:C:G	50	98	0.99	0.2533
7:127480570:C:A	50	100	0.97	0.02796
7:127480697:C:G	50	100	1	0.2404
7:127481013:C:T	50	100	0.97	0.02796
7:127481224:G:A	50	100	1	0.04775
7:127481427:C:T	50	100	1	0.2424
7:127482218:G:A	50	100	1	0.05556
7:127482236:A:T	50	100	0.99	0.01561
7:127482241:A:T	50	100	0.98	0.03776
7:127482437:A:G	50	100	0.99	0.09459
7:127482510:G:A	50	100	1	0.07462
7:127482770:T:G	50	100	1	0.2901
7:127482929:A:G	50	100	1	0.01543
7:127482940:A:T	50	100	0.79	0.01779
7:127483322:A:G	50	100	1	0.06354
7:127483453:C:T	50	100	1	0.1765
7:127483759:T:C	48	97.9	1	0.09441
7:127483940:T:C	50	100	1	0.1694
7:127484338:C:T	50	100	1	0.0158
7:127484532:T:C	50	100	0.79	0.01507
7:127485119:C:T	50	100	1	0.2424
7:127485316:T:C	50	100	1	0.2424
7:127485440:G:A	50	100	1	0.2905
7:127485694:C:T	50	100	1	0.06354
7:127485814:A:G	50	100	1	0.01325
7:127485995:A:G	50	100	1	0.2424
7:127486131:G:A	50	100	1	0.2424
7:127486300:A:T	50	100	1	0.02959
7:127486452:C:A	50	100	0.99	0.02524
7:127487279:A:G	50	100	1	0.0354
7:127487530:A:T	50	100	0.99	0.2903
7:127487712:T:G	50	100	1	0.2422
7:127488186:C:G	50	100	1	0.3477
7:127488285:G:A	50	100	0.95	0.05519
7:127488634:G:A	50	100	1	0.2422
7:127488847:C:T	50	100	1	0.2422
7:127489119:T:C	50	98	0.98	0.09423
7:127489155:G:A	50	100	1	0.2422
7:127489185:A:G	50	100	1	0.2422
7:127489277:A:G	50	100	1	0.2422
7:127489395:G:A	50	100	1	0.07516
7:127489443:A:T	50	98	1	0.07516
7:127489507:G:A	50	100	1	0.04139
7:127489553:C:T	50	100	1	0.04139
7:127489610:C:T	49	100	1	0.07462
7:127489700:T:C	50	100	1	0.3477
7:127489785:T:C	50	100	1	0.2411
7:127489947:T:A	50	100	1	0.3261
7:127490027:G:C	50	100	1	0.04811
7:127490185:C:A	50	100	1	0.3135
7:127490249:T:C	50	100	1	0.1166
7:127490953:A:G	50	100	1	0.2422
7:127491096:G:A	50	100	1	0.2426
7:127491242:T:C	50	100	1	0.01198
7:127491405:T:C	50	100	1	0.05755
7:127491557:A:T	50	100	1	0.2903
7:127491587:C:G	50	100	1	0.0158
7:127491709:G:A	50	100	1	0.0118
7:127491813:C:G	49	100	1	0.01198
7:127491883:A:G	50	94	0.98	0.04557
7:127491885:A:G	50	90	0.98	0.2462
7:127492336:T:G	50	100	1	0.01198
7:127492511:C:G	50	100	1	0.3115
7:127492768:T:G	50	100	1	0.04811
7:127492827:G:A	50	100	1	0.1921
7:127492923:A:G	50	100	1	0.0719
7:127493577:T:C	50	100	1	0.02669
7:127493647:G:A	50	100	1	0.2415
7:127494041:C:T	50	100	1	0.2402
7:127494205:G:A	50	100	1	0.07462
7:127494440:T:A	50	100	1	0.03885
7:127494450:G:A	50	100	1	0.2415
7:127495043:G:A	50	100	1	0.03885
7:127495298:T:C	50	100	0.97	0.04539
7:127495693:T:C	50	100	1	0.09622
7:127496100:G:T	50	100	1	0.0118
7:127496324:C:T	50	100	1	0.3475
7:127496544:C:T	50	100	1	0.0118
7:127496808:A:T	49	100	1	0.07335
7:127497111:T:C	50	100	1	0.04049
7:127498198:C:T	50	100	1	0.03341
7:127498380:G:C	50	100	1	0.04811
7:127498587:T:G	50	100	1	0.3477
7:127498849:G:T	50	100	1	0.2896
7:127499104:A:C	50	100	1	0.2415
7:127499154:T:C	50	100	1	0.1986
7:127499173:T:A	50	100	1	0.2415
7:127499478:A:C	50	100	0.99	0.02542
7:127499901:T:G	50	100	1	0.2411
7:127499909:T:C	50	100	1	0.2411
7:127500171:G:A	50	100	0.97	0.04085
7:127500261:C:T	50	100	1	0.2409
7:127500355:C:A	50	100	1	0.2407
7:127500850:C:T	50	100	1	0.2889
7:127501120:A:C	50	100	1	0.03867
7:127501689:T:C	50	100	1	0.2905
7:127501715:C:T	50	100	1	0.01325
7:127502063:G:A	50	100	1	0.0158
7:127502064:G:A	50	100	1	0.2898
7:127502065:G:T	50	100	1	0.04121
7:127502175:C:T	50	100	1	0.04829
7:127502252:T:C	50	100	1	0.05047
7:127502290:T:C	50	100	1	0.07843
7:127502343:G:C	50	100	1	0.2901
7:127502776:T:C	50	100	1	0.02959
7:127502833:A:T	50	100	1	0.04847
7:127502844:C:T	50	100	1	0.2876
7:127503034:G:T	50	100	1	0.02959
7:127503045:C:G	50	100	1	0.2349
7:127503745:T:C	50	100	1	0.07553
7:127503827:T:C	50	100	1	0.3373
7:127503852:T:A	50	100	1	0.3486
7:127504106:T:C	50	100	1	0.3851
7:127504125:T:C	50	100	1	0.3373
7:127504143:T:C	50	98	0.89	0.0443
7:127504175:T:C	50	100	1	0.3671
7:127504322:G:A	50	100	1	0.1178
7:127504396:T:G	50	100	1	0.1178
7:127504545:A:G	50	100	1	0.3851
7:127504568:T:C	50	100	1	0.2475
7:127504775:T:C	50	100	1	0.0158
7:127504940:G:T	50	100	0.99	0.07081
7:127505064:T:G	50	100	1	0.10780000000000001
7:127505075:C:T	50	100	1	0.2473
7:127505090:G:C	50	100	1	0.3851
7:127505231:T:C	50	100	0.99	0.01271
7:127505480:C:G	50	100	1	0.2286
7:127505491:T:C	50	100	1	0.1178
7:127505512:A:G	50	100	1	0.404
7:127505669:T:G	50	100	1	0.2473
7:127506065:A:G	50	100	1	0.3853
7:127506102:A:G	50	100	1	0.3856
7:127506762:C:T	50	100	0.76	0.01126
7:127507043:T:A	50	100	1	0.1135
7:127507066:T:C	50	100	1	0.01888
7:127507073:A:G	50	100	1	0.1135
7:127507151:G:A	50	100	0.98	0.1137
7:127507532:G:A	50	100	1	0.01598
7:127507574:A:G	50	100	1	0.3268
7:127507584:C:A	50	100	1	0.1135
7:127507709:C:T	50	100	1	0.1135
7:127507864:C:T	50	100	0.97	0.06082
7:127508018:T:A	50	100	1	0.1135
7:127508099:A:T	50	100	1	0.3642
7:127508179:G:T	50	100	1	0.01598
7:127508209:T:C	50	100	1	0.01598
7:127508307:A:T	50	100	1	0.1135
7:127508394:A:G	50	100	1	0.1135
7:127508541:T:C	50	100	1	0.1135
7:127508578:G:A	50	100	1	0.3263
7:127508926:C:A	50	100	1	0.3862
7:127508969:T:C	50	100	1	0.1176
7:127508978:G:A	50	100	0.99	0.3253
7:127509237:A:C	50	100	1	0.1135
7:127509245:T:C	50	100	1	0.03849
7:127509628:T:C	50	100	1	0.1176
7:127510000:G:A	50	100	1	0.1135
7:127510196:T:C	50	100	0.99	0.2533
7:127510444:C:T	50	100	1	0.1135
7:127510613:T:C	50	100	1	0.0158
7:127510629:A:G	50	100	1	0.1135
7:127510946:G:A	50	98	0.86	0.01344
7:127511095:T:C	50	100	1	0.0158
7:127511269:C:A	50	100	1	0.3633
7:127511435:G:A	50	100	1	0.1164
7:127511622:A:T	50	100	1	0.0325
7:127511672:C:T	50	100	1	0.01888
7:127511815:A:T	50	100	1	0.1131
7:127512221:C:T	50	100	1	0.1131
7:127512274:C:T	50	100	1	0.01616
7:127512337:G:C	50	100	1	0.1176
7:127512388:C:G	50	100	1	0.1133
7:127513096:A:G	50	98	1	0.1216
7:127513127:A:C	50	98	1	0.396
7:127513239:T:A	50	98	1	0.3936
7:127513484:C:T	50	100	1	0.1193
7:127513988:A:G	50	98	0.99	0.2137
7:127514067:A:G	50	98	1	0.1385
7:127514216:A:G	50	100	1	0.01216
7:127515134:G:A	50	100	1	0.215
7:127515374:C:T	50	100	1	0.07534
7:127515485:C:T	50	100	1	0.3562
7:127515713:G:A	50	100	1	0.1073
7:127515909:C:G	50	100	1	0.06391
7:127515939:G:A	50	100	1	0.01216
7:127516022:A:G	50	100	1	0.03359
7:127516090:T:G	50	100	1	0.05229
7:127516391:G:A	50	100	1	0.1022
7:127516795:T:C	50	100	1	0.03704
7:127516828:C:T	50	100	1	0.07534
7:127516884:A:T	50	100	1	0.07534
7:127517058:C:T	50	100	1	0.03994
7:127517602:C:G	50	100	1	0.01271
7:127517617:G:C	50	100	1	0.05211
7:127517750:G:A	50	100	1	0.01216
7:127518235:G:C	50	100	1	0.05211
7:127518303:T:G	50	100	1	0.3526
7:127518351:G:A	50	100	1	0.05211
7:127518562:T:C	50	100	1	0.4237
7:127518569:C:T	50	100	1	0.4237
7:127518838:C:T	50	100	1	0.03286
7:127518881:A:T	50	100	1	0.4237
7:127519371:G:A	50	100	1	0.01779
7:127519382:T:C	50	100	1	0.01126
7:127519711:C:T	50	98	1	0.4239
7:127519871:C:T	50	100	1	0.4237
7:127519919:A:G	46	95.7	1	0.4236
7:127520310:T:C	50	100	1	0.3713
7:127520318:T:G	50	100	1	0.05574
7:127520456:G:T	50	100	0.99	0.01307
7:127520684:C:T	50	100	1	0.08261
7:127520685:G:A	50	100	1	0.4239
7:127520869:A:C	50	100	1	0.05211
7:127520932:C:T	50	100	1	0.03268
7:127521043:G:T	50	100	1	0.03994
7:127521487:T:C	50	100	1	0.4237
7:127521604:T:C	50	98	1	0.01797
7:127522652:T:G	50	100	1	0.4187
7:127522656:G:A	50	100	1	0.4187
7:127522995:G:A	50	100	1	0.03268
7:127523064:T:C	50	100	1	0.01053
7:127523163:A:T	50	100	0.98	0.03486
7:127523461:C:G	50	100	1	0.08333
7:127523466:T:A	50	100	1	0.03268
7:127523485:C:T	50	100	1	0.05483
7:127523651:T:A	50	100	0.98	0.04666
7:127523734:A:T	50	100	0.99	0.01307
7:127523735:T:C	50	100	1	0.05483
7:127524286:A:C	50	100	1	0.05483
7:127524410:A:T	50	100	0.89	0.05592
7:127524569:A:T	50	100	1	0.03268
7:127524571:T:A	50	100	1	0.03268
7:127524890:C:A	50	100	1	0.07534
7:127524904:A:G	50	100	1	0.4357
7:127524998:C:T	50	100	1	0.2988
7:127525383:A:T	50	100	0.98	0.02033
7:127525483:T:C	50	100	1	0.3684
7:127525531:A:T	50	100	1	0.07534
7:127525762:C:T	50	100	0.94	0.04993
7:127526165:C:G	50	98	1	0.07534
7:127526195:G:T	50	100	0.94	0.0354
7:127526524:G:A	50	100	0.99	0.4406
7:127526765:C:T	50	100	1	0.1102
7:127526816:T:G	50	100	1	0.3537
7:127527423:A:C	50	100	1	0.06191
7:127529156:A:T	50	100	1	0.01434
7:127529569:C:A	50	100	1	0.06173
7:127529671:A:T	50	98	1	0.04394
7:127529694:A:C	50	100	1	0.01271
7:127529705:T:C	50	98	1	0.01797
7:127529843:C:T	50	100	1	0.4481
7:127529920:C:A	50	100	1	0.02633
7:127529961:C:T	50	96	1	0.2288
7:127530897:C:T	50	98	1	0.03867
7:127531237:A:G	50	98	1	0.4081
7:127531441:T:C	50	100	1	0.03413
7:127531625:T:G	50	100	0.98	0.01507
7:127531788:C:T	50	100	1	0.07171
7:127532421:G:A	50	100	1	0.02324
7:127532491:G:T	50	100	1	0.07771
7:127532529:C:T	50	100	1	0.07734
7:127532550:A:T	50	100	1	0.4025
7:127532551:T:A	50	100	1	0.07934
7:127532687:A:G	46	93.5	0.61	0.01652
7:127533129:G:T	50	100	1	0.07516
7:127533294:C:T	50	100	1	0.07171
7:127533608:T:C	50	100	1	0.07516
7:127533677:C:T	50	100	1	0.03286
7:127533719:A:G	50	100	1	0.07516
7:127534625:G:A	50	100	0.99	0.2972
7:127534694:C:T	50	100	1	0.3602
7:127534824:T:C	50	100	1	0.07534
7:127535182:C:T	50	100	0.99	0.3678
7:127535587:C:T	50	100	1	0.07553
7:127537245:G:C	50	100	1	0.01434
7:127537883:G:A	50	100	1	0.03341
7:127538009:A:G	50	100	1	0.01289
7:127538061:T:C	50	100	0.99	0.04031
7:127538108:C:T	50	100	1	0.356
7:127538661:C:T	50	100	0.98	0.04031
7:127538725:A:G	50	100	0.98	0.04394
7:127539439:G:A	50	100	0.99	0.4345
7:127539884:G:T	50	100	1	0.3606
7:127540367:G:A	50	100	0.98	0.06826
7:127540489:G:A	50	96	0.99	0.431
7:127540613:A:G	50	96	0.99	0.1307
7:127540625:G:A	50	100	1	0.2992
7:127541274:T:C	50	100	0.98	0.03322
7:127542254:C:T	50	100	1	0.4521
7:127543076:G:A	50	100	1	0.07226
7:127543086:G:A	50	100	0.99	0.03504
7:127543195:C:T	50	100	1	0.03341
7:127543613:T:A	50	100	0.99	0.1147
7:127543882:G:A	50	100	0.94	0.01888
7:127544258:G:T	50	96	1	0.07208
7:127544515:C:T	50	100	1	0.01761
7:127544866:C:T	50	100	1	0.1038
7:127545196:A:G	50	100	0.99	0.1153
7:127545350:A:T	50	100	1	0.02324
7:127545602:C:A	50	100	1	0.04031
7:127545737:A:T	50	100	1	0.01235
7:127545901:A:G	50	100	1	0.1051
7:127545920:A:C	50	100	1	0.3675
7:127546080:C:T	50	100	1	0.4426
7:127546395:T:C	50	100	1	0.1151
7:127547530:A:G	50	100	0.97	0.01652
7:127548318:C:T	50	100	1	0.01761
7:127548554:C:T	50	100	1	0.07498
7:127548706:G:T	50	100	1	0.03322
7:127548727:T:A	50	100	1	0.03504
7:127549360:G:A	50	100	1	0.05174
7:127549548:T:A	50	100	1	0.4395
7:127550183:G:A	50	100	1	0.2607
7:127550627:T:C	50	100	1	0.3676
7:127550837:C:A	50	100	1	0.03322
7:127551490:T:G	50	100	1	0.08025
7:127551695:C:T	50	100	1	0.01289
7:127551893:G:A	50	100	1	0.4533
7:127552209:C:G	50	100	0.94	0.02487
7:127552619:T:C	50	100	1	0.3562
7:127552921:C:T	50	100	1	0.3586
7:127552951:C:G	48	100	1	0.449
7:127553387:T:C	50	100	1	0.08025
7:127553479:C:T	50	100	1	0.4392
7:127553613:A:G	50	100	1	0.3813
7:127554057:C:G	50	100	1	0.05792
7:127554122:A:C	50	100	1	0.4477
7:127554519:A:G	50	100	1	0.3586
7:127555143:G:C	50	100	1	0.02741
7:127555160:C:A	50	100	1	0.03504
7:127555184:T:C	50	100	1	0.3813
7:127555240:C:T	50	98	1	0.4437
7:127555796:C:T	50	100	1	0.3575
7:127555878:C:T	50	100	1	0.3598
7:127555879:G:A	50	100	1	0.03304
7:127556173:T:C	50	100	1	0.1596
7:127557504:T:C	50	100	0.99	0.03322
7:127558235:G:A	50	100	0.94	0.02487
7:127558357:G:A	50	100	1	0.01289
7:127559690:C:T	50	100	0.97	0.02687
7:127559875:T:C	50	100	1	0.1649
7:127560234:G:A	49	100	1	0.1649
7:127560754:A:C	50	98	1	0.0118
7:127560972:C:G	50	100	0.99	0.03722
7:127561152:G:C	50	100	0.99	0.0374
7:127561610:C:T	50	100	1	0.2369
7:127562088:A:C	50	100	1	0.08951
7:127562277:C:T	50	100	1	0.1696
7:127563197:A:G	50	98	1	0.4326
7:127563289:C:G	50	100	1	0.1696
7:127563522:T:C	50	100	1	0.4326
7:127563776:T:C	50	100	1	0.1696
7:127564011:A:G	50	100	0.93	0.06954
7:127564348:A:G	50	100	1	0.01779
7:127564584:C:A	50	100	1	0.3671
7:127564681:C:G	50	100	1	0.3684
7:127564790:C:T	50	100	1	0.4325
7:127564827:T:C	50	100	1	0.2502
7:127564942:T:G	50	100	1	0.126
7:127566017:G:A	50	100	1	0.01761
7:127566080:C:T	50	100	1	0.36870000000000003
7:127566649:G:A	50	100	1	0.1262
7:127566922:G:A	50	100	1	0.1649
7:127567463:G:A	50	100	1	0.3602
7:127567651:C:T	50	100	0.9	0.01198
7:127568061:T:C	49	100	1	0.0207
7:127568066:G:A	49	98	0.95	0.02233
7:127568091:G:A	49	98	1	0.3575
7:127568108:T:C	50	96	0.98	0.063
7:127568455:T:G	50	100	0.95	0.03359
7:127568733:C:T	50	100	1	0.02887
7:127569171:A:T	50	100	1	0.1696
7:127569248:T:C	50	100	1	0.3573
7:127569519:G:C	50	100	1	0.1696
7:127569928:A:G	50	100	1	0.3597
7:127570153:G:A	50	100	1	0.3573
7:127570630:T:G	50	100	1	0.1698
7:127570965:A:G	50	100	0.99	0.3671
7:127571175:T:A	50	100	1	0.01053
7:127571357:C:T	50	100	1	0.3669
7:127571421:G:A	50	100	1	0.4753
7:127572118:T:C	50	100	1	0.09296
7:127573502:G:A	50	98	1	0.102
7:127573642:A:G	50	100	0.99	0.1698
7:127574556:G:A	49	100	0.98	0.3607
7:127578453:T:C	50	100	0.97	0.01507
7:127578934:G:A	50	100	0.96	0.01507
7:127579363:A:G	50	98	0.96	0.2651
7:127579788:G:A	50	100	1	0.01398
7:127580006:A:G	50	100	0.99	0.1411
7:127580141:G:C	50	100	0.99	0.1416
7:127580297:A:G	50	100	1	0.01253
7:127580773:A:G	50	100	0.99	0.2039
7:127580863:G:T	50	100	1	0.0305
7:127580864:T:C	50	100	0.99	0.1872
7:127580916:C:T	50	100	0.98	0.03522
7:127581080:T:C	50	100	1	0.1527
7:127581360:T:C	50	100	1	0.1324
7:127581573:T:C	50	100	1	0.03123
7:127581756:T:G	50	100	1	0.03123
7:127582103:G:A	50	100	0.98	0.1923
7:127582467:G:A	50	100	1	0.142
7:127583229:G:A	50	100	1	0.03159
7:127583678:C:T	50	100	1	0.1416
7:127584139:A:G	50	100	0.99	0.2669
7:127584232:A:G	50	100	1	0.2346
7:127584363:C:T	50	100	1	0.01707
7:127584818:G:A	50	100	1	0.01362
7:127584922:G:C	50	100	1	0.01707
7:127585357:G:A	50	100	0.99	0.03849
7:127585582:C:G	50	100	1	0.01162
7:127585583:T:G	50	100	1	0.01144
7:127585726:G:A	50	100	1	0.1875
7:127585730:G:T	50	100	0.91	0.01035
7:127586098:G:C	50	100	1	0.1017
7:127586116:A:G	50	100	1	0.01416
7:127586481:G:A	50	100	1	0.02378
7:127586964:G:T	50	100	1	0.08315
7:127587299:C:A	50	100	1	0.03123
7:127587300:T:G	50	100	0.94	0.03123
7:127587451:G:A	50	100	1	0.1017
7:127587715:G:C	50	100	1	0.1903
7:127587884:A:T	50	100	1	0.08333
7:127587995:T:C	50	100	1	0.1024
7:127588062:A:G	50	100	1	0.03123
7:127588674:C:T	50	98	1	0.3457
7:127589293:A:G	50	96	1	0.346
7:127589794:G:A	50	100	1	0.03123
7:127590222:A:C	50	100	0.99	0.4933
7:127590298:G:T	50	100	0.97	0.2233
7:127590420:T:C	50	98	1	0.3769
7:127590563:C:T	50	98	0.99	0.08805
7:127590622:T:C	50	98	1	0.3767
7:127591248:A:C	50	100	1	0.03141
7:127592110:T:C	50	100	1	0.0167
7:127592201:G:A	50	100	1	0.1915
7:127592210:A:G	50	100	1	0.1906
7:127592602:C:G	50	100	0.97	0.01126
7:127592912:T:C	49	100	0.97	0.03123
7:127593014:C:T	50	98	1	0.08769
7:127593225:C:T	50	98	1	0.08769
7:127593546:T:C	50	100	1	0.03141
7:127593654:T:G	50	100	1	0.03141
7:127593750:C:T	50	100	1	0.03123
7:127593923:G:T	50	98	1	0.08787
7:127594067:C:T	49	93.9	1	0.346
7:127594088:A:G	48	91.7	0.97	0.1547
7:127594281:C:T	44	79.5	0.93	0.2874
7:127595451:C:A	50	96	0.87	0.01707
7:127595811:A:G	50	100	1	0.02741
7:127595962:G:C	50	98	1	0.02633
7:127596284:C:G	50	100	0.98	0.08061
7:127596949:G:A	50	100	0.99	0.1935
7:127597258:T:C	50	98	1	0.2908
7:127597282:T:G	50	100	1	0.03123
7:127597414:C:T	50	100	0.96	0.01598
7:127597808:C:A	50	100	0.99	0.1935
7:127598814:A:G	50	100	0.98	0.2772
7:127598946:C:A	50	98	0.99	0.08079
7:127599717:G:A	50	98	0.99	0.09332
7:127599761:C:T	50	98	0.99	0.2912
7:127600040:T:G	50	98	0.99	0.2916
7:127600890:C:G	50	100	1	0.04484
7:127601078:A:T	50	100	0.9	0.01652
7:127601152:T:C	50	100	1	0.0492
7:127601206:G:C	50	98	1	0.09277
7:127601298:G:C	50	100	1	0.2856
7:127601299:C:T	50	100	1	0.2907
7:127601926:C:T	50	100	1	0.1238
7:127602296:G:A	50	100	1	0.02977
7:127602440:A:C	50	98	1	0.2912
7:127603372:G:A	50	98	0.98	0.3951
7:127603740:C:A	50	100	1	0.01289
7:127603984:C:A	50	100	0.83	0.01216
7:127604017:G:A	50	98	1	0.2863
7:127604022:C:A	50	96	0.99	0.02542
7:127605105:T:C	50	98	1	0.2908
7:127605238:T:C	50	100	0.94	0.02524
7:127605827:G:T	50	100	1	0.1932
7:127606029:C:T	50	98	0.98	0.09241
7:127606849:G:A	50	100	1	0.2184
7:127606968:A:G	50	100	1	0.08261
7:127607060:C:T	50	100	1	0.02088
7:127607078:T:A	50	98	1	0.2907
7:127607584:A:G	50	100	1	0.01325
7:127608000:G:C	49	93.9	0.8	0.06445
7:127608093:G:A	50	96	1	0.09241
7:127608360:A:G	50	98	1	0.2908
7:127608653:A:G	50	98	0.86	0.03577
7:127608916:G:A	50	100	1	0.02977
7:127609044:C:T	50	98	1	0.291
7:127609089:G:A	50	98	1	0.3942
7:127609124:A:G	50	98	1	0.2912
7:127609565:C:T	50	100	1	0.03595
7:127610543:G:A	50	98	1	0.2914
7:127610572:C:T	50	98	0.94	0.01598
7:127610587:G:A	50	96	1	0.2827
7:127610662:A:G	50	98	1	0.09241
7:127610853:T:C	50	98	1	0.2907
7:127611134:T:G	50	98	1	0.2894
7:127611487:C:T	50	100	1	0.01017
7:127611738:G:A	50	100	0.99	0.291
7:127612683:C:A	48	100	1	0.2843
7:127612841:G:A	50	100	1	0.01707
7:127612849:A:C	49	100	0.99	0.1923
7:127613397:C:T	50	100	0.94	0.03903
7:127613775:T:C	50	100	1	0.07389
7:127613844:G:A	50	100	0.96	0.03232
7:127614403:G:A	50	100	1	0.3591
7:127614406:C:T	50	100	1	0.07389
7:127614497:G:A	50	100	0.94	0.03613
7:127614679:G:A	50	98	0.96	0.02433
7:127615231:C:G	50	100	1	0.2845
7:127615741:C:G	50	100	1	0.36
7:127616223:C:A	50	100	1	0.07153
7:127616521:T:A	50	100	1	0.07153
7:127617197:G:A	50	100	1	0.3673
7:127617207:G:T	50	100	1	0.3671
7:127617444:T:C	50	100	1	0.285
7:127617670:G:T	50	100	1	0.0167
7:127617840:G:A	50	100	1	0.3675
7:127618154:G:A	50	100	0.99	0.1924
7:127618368:C:T	50	100	0.95	0.02669
7:127618397:T:C	50	100	1	0.07135
7:127618484:A:G	50	100	1	0.02705
7:127618593:G:A	50	100	0.98	0.01416
7:127618967:C:A	50	100	1	0.02433
7:127620899:C:G	50	100	1	0.07789
7:127621956:G:A	50	100	0.97	0.226
7:127623043:A:T	50	100	1	0.01652
7:127623257:G:T	50	100	0.98	0.1509
7:127623424:G:A	50	98	0.99	0.1091
7:127623535:T:C	50	100	0.99	0.0118
7:127623832:G:A	50	100	1	0.2431
7:127624096:A:G	50	98	0.99	0.2473
7:127624400:G:A	50	100	1	0.01652
7:127626241:C:A	50	100	1	0.04412
7:127627260:T:C	50	100	0.99	0.08007
7:127627985:G:A	49	75.5	0.74	0.05628
7:127628752:T:C	50	100	1	0.2411
7:127629274:C:T	50	100	0.99	0.01035
7:127629585:T:C	50	100	1	0.4105
7:127629856:A:T	49	100	1	0.02723
7:127629987:C:T	50	100	0.99	0.01035
7:127630723:C:T	50	100	1	0.01634
7:127631217:G:A	50	100	1	0.02687
7:127632033:T:C	49	98	0.99	0.4168
7:127632036:G:A	48	95.8	1	0.1391
7:127632346:A:G	50	100	1	0.221
7:127632766:G:A	50	100	0.99	0.1681
7:127635395:T:C	49	100	1	0.1371
7:127636316:T:G	50	100	1	0.04575
7:127637395:T:C	50	100	1	0.1389
7:127638990:A:G	50	100	1	0.03141
7:127639054:G:A	50	100	1	0.1846
7:127639554:T:C	50	100	0.91	0.05501
7:127639719:T:C	50	100	1	0.01634
7:127640596:C:A	50	100	0.97	0.03758
7:127640920:G:A	50	100	1	0.4139
7:127641903:G:T	50	100	1	0.1414
7:127642412:G:C	50	98	1	0.01725
7:127643116:C:T	50	100	1	0.1414
7:127643307:A:G	50	98	0.74	0.03667
7:127643352:A:T	50	100	1	0.1389
7:127643645:C:T	50	100	1	0.4372
7:127643990:T:C	50	100	1	0.3546
7:127644215:G:A	50	100	0.99	0.1723
7:127644346:A:G	50	100	1	0.4141
7:127644410:C:T	50	100	0.99	0.2213
7:127645193:A:G	50	100	0.97	0.01489
7:127645685:T:G	50	100	0.98	0.03649
7:127645776:G:T	50	100	1	0.01489
7:127646023:C:T	50	98	1	0.02578
7:127646381:T:A	50	100	1	0.3379
7:127646843:A:G	50	100	0.99	0.3381
7:127647860:C:T	50	100	1	0.3379
7:127648370:C:A	50	100	1	0.4141
7:127649381:A:G	50	100	0.99	0.2104
7:127650410:T:C	50	100	0.95	0.01561
7:127651018:C:A	50	100	0.99	0.2404
7:127651133:C:T	50	100	1	0.3382
7:127651212:A:G	50	100	0.99	0.1963
7:127651950:C:T	50	100	0.99	0.1683
7:127651967:G:A	50	100	0.99	0.1961
7:127653057:G:A	50	100	0.9	0.01507
7:127653065:G:C	50	98	1	0.1225
7:127653848:G:C	50	100	1	0.04339
7:127653909:T:C	50	100	0.98	0.04248
7:127654053:T:C	50	100	0.99	0.3364
7:127655622:T:G	50	100	0.99	0.3379
7:127656923:A:T	50	100	0.99	0.3381
7:127656948:G:A	50	100	0.99	0.2398
7:127657766:T:G	50	100	0.99	0.1777
7:127657860:T:G	50	100	1	0.07734
7:127658572:C:T	50	100	1	0.02088
7:127658711:A:G	50	100	0.99	0.03903
7:127659812:C:G	50	100	1	0.07498
7:127660348:C:T	50	98	1	0.01725
7:127660614:C:G	50	100	0.99	0.2402
7:127661376:A:G	50	98	0.99	0.3377
7:127662167:C:T	50	100	0.92	0.0158
7:127662676:G:A	50	100	0.97	0.01017
7:127662901:T:C	50	100	1	0.0207
7:127663618:C:T	50	100	0.99	0.3364
7:127664122:C:T	50	100	0.99	0.0423
7:127665344:G:A	50	100	0.99	0.06518
7:127665377:T:C	49	98	0.96	0.1431
7:127665464:G:A	50	100	0.99	0.1955
7:127665728:G:T	50	100	1	0.01725
7:127665755:G:C	50	98	1	0.2495
7:127665916:A:G	50	100	1	0.07498
7:127665986:T:C	50	100	1	0.01888
7:127666197:C:T	50	100	1	0.07498
7:127666272:G:A	50	100	1	0.0423
7:127667358:T:C	50	100	1	0.3529
7:127667800:C:G	50	100	1	0.02415
7:127668332:A:G	50	100	1	0.2571
7:127668374:C:G	50	100	1	0.2206
7:127668493:G:T	50	100	1	0.04339
7:127669856:G:A	50	100	1	0.02142
7:127669880:C:T	50	100	1	0.2404
7:127671278:A:T	50	100	1	0.01598
7:127671635:C:A	50	100	1	0.3351
7:127671809:A:G	50	100	1	0.2104
7:127671810:G:C	50	100	1	0.07498
7:127671837:G:C	50	100	1	0.3351
7:127672042:G:A	50	100	1	0.1367
7:127672492:C:A	50	100	1	0.07498
7:127672664:C:T	50	98	1	0.0167
7:127672999:G:T	50	100	0.93	0.02124
7:127673346:C:G	50	100	0.98	0.07589
7:127673851:A:C	50	100	1	0.07589
7:127674186:C:T	50	100	1	0.03831
7:127674715:A:G	50	100	1	0.01725
7:127674964:G:A	50	100	0.99	0.3353
7:127676011:A:G	50	100	1	0.01598
7:127676499:C:T	50	100	1	0.1963
7:127676798:A:G	50	100	1	0.01688
7:127677365:A:T	50	100	1	0.3351
7:127677760:C:G	50	100	1	0.0207
7:127678213:C:G	50	100	1	0.07589
7:127678773:A:G	50	100	1	0.04394
7:127679191:C:G	50	98	1	0.01688
7:127679317:A:T	50	100	1	0.1371
7:127679737:C:T	50	100	1	0.07498
7:127680090:G:A	50	100	1	0.01616
7:127680369:G:T	50	100	1	0.1369
7:127680937:A:C	50	100	1	0.3224
7:127681169:T:C	50	100	1	0.0423
7:127681324:T:C	50	100	1	0.01598
7:127681963:A:G	50	100	1	0.07498
7:127682560:C:T	50	100	1	0.2413
7:127682631:A:G	50	100	1	0.07662
7:127682935:A:G	50	100	1	0.3357
7:127683013:A:G	50	100	1	0.3355
7:127683067:C:T	50	100	1	0.3371
7:127683072:G:T	50	100	1	0.01598
7:127683911:C:A	50	100	1	0.24
7:127684718:G:C	50	100	1	0.01598
7:127684814:G:A	50	100	0.96	0.02215
7:127687005:T:C	50	100	1	0.07516
7:127687655:A:C	50	100	1	0.07625
7:127687986:A:G	50	100	1	0.01598
7:127688360:C:T	50	100	1	0.02633
7:127688483:T:C	50	100	1	0.2204
7:127689048:A:G	50	100	1	0.01598
7:127689459:G:C	50	100	1	0.01489
7:127689843:T:C	50	100	1	0.07317
7:127690530:T:C	50	100	1	0.3353
7:127690690:A:G	50	100	1	0.3533
7:127691760:G:A	50	100	1	0.4276
7:127691847:C:T	49	100	1	0.3522
7:127692105:A:G	50	100	1	0.01598
7:127692132:C:A	50	100	1	0.07317
7:127692289:A:G	50	100	0.85	0.0158
7:127692562:T:C	50	100	1	0.07317
7:127693082:C:T	50	100	1	0.2407
7:127693225:A:G	50	100	1	0.4276
7:127693537:A:T	50	100	1	0.3362
7:127695204:C:T	50	100	1	0.0423
7:127695536:A:G	50	100	1	0.01598
7:127695795:T:C	50	100	1	0.2208
7:127695944:G:T	50	100	1	0.01598
7:127696321:T:A	50	100	0.99	0.1961
7:127697409:C:T	50	100	1	0.01834
7:127697465:T:A	50	100	1	0.0423
7:127697521:T:C	50	100	1	0.07498
7:127698265:A:G	50	100	1	0.3233
7:127699361:T:G	50	100	1	0.3533
7:127699805:T:C	50	100	1	0.3224
7:127700949:C:G	50	100	1	0.02614
7:127701095:A:G	50	100	1	0.01598
7:127701693:A:G	50	100	1	0.07498
7:127704626:G:A	50	100	1	0.3341
7:127705539:A:G	50	100	1	0.01598
7:127705755:G:A	50	100	1	0.03431
7:127705882:G:A	50	100	1	0.2391
7:127705938:A:G	50	96	1	0.3362
7:127706401:C:T	50	100	1	0.01688
7:127706896:C:G	50	98	1	0.2422
7:127707185:G:C	50	100	1	0.03558
7:127707679:G:C	50	94	1	0.3368
7:127707821:G:A	49	100	1	0.0138
7:127709926:A:C	50	100	1	0.1957
7:127710142:G:A	50	96	1	0.3337
7:127710514:C:T	50	100	1	0.2574
7:127713789:T:C	50	100	1	0.1959
7:127714764:T:C	50	100	1	0.1957
7:127715317:G:A	50	100	1	0.3328
7:127715430:G:A	50	100	1	0.01598
7:127715506:A:G	50	100	1	0.01598
7:127717057:A:G	50	100	1	0.01598
7:127717404:G:A	50	96	0.95	0.01144
7:127717590:G:A	49	100	1	0.2453
7:127717662:T:C	50	98	0.99	0.2567
7:127719917:C:T	50	100	1	0.07698
7:127719949:C:G	50	100	1	0.03377
7:127720171:C:A	50	98	1	0.333
7:127720191:C:A	50	100	1	0.07625
7:127720376:G:C	50	100	1	0.03704
7:127720578:G:A	50	100	1	0.02578
7:127721215:G:A	50	100	1	0.333
7:127721249:A:C	50	98	0.96	0.01816
7:127721734:A:G	50	100	1	0.04285
7:127722224:C:T	50	100	1	0.01888
7:127722765:A:T	50	100	1	0.02633
7:127723006:C:T	50	100	1	0.1678
7:127723468:A:G	50	100	1	0.01598
7:127724085:A:G	50	100	1	0.04176
7:127724144:T:C	50	100	1	0.3364
7:127724256:A:G	50	100	0.97	0.2502
7:127724906:A:G	50	100	1	0.3524
7:127725622:G:A	50	100	1	0.01598
7:127728833:C:G	50	98	1	0.01797
7:127729093:T:A	50	100	1	0.2416
7:127729986:G:A	50	100	1	0.2418
7:127729994:G:T	50	98	1	0.3337
7:127730175:T:G	50	96	0.98	0.06954
7:127730397:T:G	50	100	0.82	0.01289
7:127730793:C:T	50	100	1	0.07625
7:127731699:G:A	50	100	0.99	0.07607
7:127732057:C:G	50	100	1	0.01725
7:127732085:C:A	50	100	1	0.01725
7:127732371:A:C	50	96	0.99	0.2647
7:127732619:G:A	50	100	1	0.01598
7:127732640:C:A	50	100	1	0.01616
7:127734852:T:C	50	100	1	0.01598
7:127735075:G:A	50	98	1	0.3339
7:127735293:A:T	50	100	1	0.04267
7:127735639:T:G	50	100	1	0.2578
7:127735890:A:C	50	100	1	0.1454
7:127738165:G:A	50	100	1	0.04267
7:127738341:A:G	50	100	1	0.01598
7:127738404:A:G	50	100	1	0.07625
7:127738598:G:A	50	100	1	0.136
7:127739605:G:T	50	100	1	0.01598
7:127739738:C:T	50	100	1	0.2714
7:127740452:A:G	50	100	1	0.0256
7:127740536:A:C	50	100	0.97	0.0276
7:127740562:A:G	50	100	0.99	0.03504
7:127741147:T:A	50	100	1	0.2469
7:127741207:C:T	50	100	1	0.01598
7:127741296:A:G	50	100	1	0.01598
7:127741791:T:C	50	100	1	0.01598
7:127741848:C:T	50	100	0.95	0.0138
7:127742101:G:C	50	100	1	0.2471
7:127742115:A:G	50	100	0.99	0.02596
7:127742211:G:A	50	100	1	0.4283
7:127742689:A:G	50	100	1	0.3339
7:127743304:C:T	50	98	1	0.01598
7:127743480:C:T	50	100	1	0.03268
7:127743526:C:T	50	100	1	0.03268
7:127743936:C:T	50	100	1	0.4283
7:127745088:G:A	50	100	1	0.03468
7:127745763:A:G	50	100	1	0.03468
7:127746590:T:C	50	100	1	0.07426
7:127747833:C:T	50	100	0.99	0.3399
7:127749043:G:T	48	100	0.96	0.01053
7:127750451:G:A	50	100	1	0.3161
7:127750595:T:C	50	98	1	0.1857
7:127751354:A:T	50	100	1	0.01598
7:127751798:A:G	50	100	1	0.1679
7:127752040:A:G	50	100	1	0.1456
7:127752553:T:G	50	100	1	0.3359
7:127752643:A:G	50	100	1	0.3524
7:127752805:T:C	50	100	1	0.4283
7:127752990:T:C	50	100	1	0.07607
7:127754728:G:A	49	100	1	0.01725
7:127756179:A:G	50	100	0.98	0.02669
7:127756735:G:A	50	100	1	0.3335
7:127756933:T:C	50	100	1	0.01598
7:127758193:G:A	50	100	1	0.3315
7:127758194:T:A	50	100	1	0.3315
7:127758294:A:G	50	100	1	0.07589
7:127758908:G:T	50	100	1	0.2475
7:127759446:A:G	50	100	1	0.2431
7:127759998:C:T	50	100	1	0.01307
7:127760419:G:T	50	100	1	0.3161
7:127760613:T:C	50	100	1	0.2513
7:127760859:G:A	50	100	1	0.3359
7:127762049:A:G	50	98	1	0.01761
7:127763033:C:T	50	100	1	0.07589
7:127764053:C:A	49	87.8	0.98	0.3666
7:127764731:T:C	50	100	1	0.01598
7:127764933:G:A	50	100	1	0.1961
7:127765280:A:G	50	100	1	0.3361
7:127765532:C:T	50	100	1	0.3286
7:127765995:T:C	50	100	1	0.2426
7:127766513:T:C	50	100	0.98	0.01888
7:127766550:C:T	50	100	1	0.0167
7:127766552:A:G	50	100	0.99	0.01779
7:127766571:C:T	50	98	0.99	0.2446
7:127766572:A:G	50	98	0.99	0.4869
7:127766586:C:T	50	100	1	0.09078
7:127766632:G:A	50	98	1	0.06245
7:127766662:C:T	50	100	0.98	0.01489
7:127766789:A:T	50	98	1	0.01598
7:127766796:A:T	50	96	1	0.01598
7:127766898:A:G	50	98	1	0.03504
7:127766934:G:A	50	100	0.94	0.02469
7:127769282:G:A	50	100	1	0.01598
7:127769312:C:A	50	100	1	0.04267
7:127769865:T:A	50	100	1	0.04248
7:127770077:C:T	50	100	1	0.01616
7:127770089:G:T	50	100	1	0.02614
7:127770657:G:A	50	100	1	0.2476
7:127771057:G:A	50	100	0.98	0.03776
7:127771120:G:A	50	100	1	0.01598
7:127771478:G:A	50	100	1	0.01035
7:127772325:G:A	50	100	1	0.2407
7:127773191:C:T	50	100	1	0.01216
7:127773219:C:T	50	100	1	0.01598
7:127773225:G:A	50	100	1	0.3397
7:127773325:G:A	49	100	1	0.03504
7:127773428:G:C	50	100	1	0.3395
7:127773501:T:C	50	100	1	0.1213
7:127774147:G:A	50	100	1	0.03558
7:127774613:C:T	50	100	1	0.3395
7:127774780:T:C	50	100	1	0.1674
7:127775249:G:T	50	100	1	0.3377
7:127775250:C:T	50	100	1	0.3377
7:127775628:T:A	50	100	1	0.01434
7:127775983:T:C	50	100	0.95	0.01398
7:127776421:G:A	50	100	1	0.2126
7:127777668:C:T	50	100	1	0.07607
7:127777774:C:T	50	98	0.98	0.06009
7:127778355:G:A	50	100	1	0.02542
7:127778984:T:C	50	100	1	0.07607
7:127779183:A:G	50	100	1	0.3371
7:127780036:G:C	50	100	0.99	0.03504
7:127780227:G:A	50	100	1	0.07607
7:127780588:C:T	50	100	1	0.248
7:127781428:C:T	50	100	1	0.04267
7:127781517:G:A	50	100	1	0.01616
7:127781756:G:A	50	100	1	0.3119
7:127782015:G:A	50	100	1	0.01616
7:127782248:T:C	50	100	1	0.01616
7:127782485:T:G	50	100	1	0.3324
7:127782579:A:G	50	100	1	0.04267
7:127782900:A:G	50	100	0.95	0.05574
7:127783058:G:T	50	100	1	0.01616
7:127784181:T:A	50	100	1	0.01616
7:127784302:G:A	50	100	1	0.03976
7:127785257:T:C	50	100	0.96	0.03286
7:127786929:A:G	50	100	1	0.3341
7:127788328:A:G	50	100	1	0.3139
7:127788449:G:C	50	100	1	0.07589
7:127788479:C:T	50	100	1	0.07589
7:127788511:T:C	50	100	1	0.04285
7:127788944:A:G	50	100	1	0.01634
7:127789132:T:C	50	100	1	0.04267
7:127789233:C:G	50	100	1	0.4305
7:127789515:A:G	50	100	1	0.04267
7:127789642:A:G	50	100	1	0.07589
7:127790743:C:T	50	100	0.99	0.2511
7:127790771:C:T	50	100	1	0.25
7:127790909:A:G	50	100	1	0.0394
7:127790920:T:G	50	100	0.99	0.4305
7:127792260:G:A	50	100	1	0.01271
7:127792507:T:A	50	100	1	0.3348
7:127794211:G:A	50	100	1	0.04267
7:127794212:A:T	50	100	1	0.04267
7:127794526:A:T	50	100	1	0.07589
7:127794610:G:A	50	98	0.97	0.05701
7:127795466:T:G	50	98	0.99	0.248
7:127798409:G:C	50	100	1	0.4308
7:127798760:C:T	50	100	1	0.01634
7:127798761:A:G	50	98	0.98	0.07625
7:127798864:A:G	50	100	1	0.07625
7:127798939:C:T	50	100	1	0.3132
7:127799259:A:G	50	100	0.97	0.01616
7:127799465:G:A	50	100	1	0.2476
7:127799516:A:C	50	100	1	0.01616
7:127801708:G:A	50	100	1	0.07625
7:127801737:C:T	50	98	1	0.01779
7:127801876:C:T	50	100	1	0.01888
7:127801886:C:G	50	100	1	0.07553
7:127802010:T:A	50	100	1	0.1358
7:127802779:C:T	50	98	0.99	0.07625
7:127803128:C:T	50	100	1	0.01216
7:127803577:T:A	50	100	0.98	0.05919
7:127805540:A:G	50	100	1	0.4301
7:127805863:G:A	50	100	1	0.07625
7:127807445:A:T	50	100	1	0.3362
7:127808498:A:G	50	100	0.96	0.07698
7:127808902:G:T	50	100	0.95	0.0118
7:127809522:A:G	50	100	0.99	0.04248
7:127810505:G:A	50	100	1	0.43120000000000003
7:127811027:G:A	50	100	1	0.04248
7:127811283:G:A	50	100	1	0.01616
7:127811797:C:A	50	100	1	0.04248
7:127812366:G:C	50	100	1	0.3437
7:127812438:G:A	50	100	1	0.01235
7:127812552:G:A	50	100	1	0.01616
7:127813972:G:A	50	100	1	0.04267
7:127815349:G:T	50	100	1	0.01452
7:127815782:C:A	50	100	1	0.01507
7:127816553:C:T	50	100	1	0.2478
7:127816689:T:C	50	98	1	0.01616
7:127817174:A:G	50	100	1	0.3342
7:127817556:A:G	50	100	1	0.1674
7:127817955:C:A	50	100	1	0.2485
7:127817972:C:T	50	100	0.81	0.01198
7:127818117:T:C	50	100	1	0.01452
7:127818288:A:G	50	100	1	0.07462
7:127818412:C:G	50	100	1	0.2415
7:127820401:T:C	50	100	1	0.3344
7:127820540:G:A	50	100	1	0.2696
7:127820549:T:C	50	100	1	0.02596
7:127821374:T:C	50	100	1	0.04267
7:127821413:C:A	50	100	1	0.337
7:127821648:A:T	50	100	1	0.2487
7:127824145:T:C	50	100	1	0.03322
7:127824333:G:A	50	100	1	0.3346
7:127824980:G:A	50	100	1	0.03649
7:127825037:A:G	50	100	1	0.01634
7:127825362:G:A	50	100	0.99	0.01216
7:127826041:A:C	50	100	1	0.01616
7:127826256:G:A	50	100	1	0.01616
7:127826437:C:A	50	100	1	0.3125
7:127826555:A:C	50	100	1	0.3368
7:127827191:A:G	50	98	0.98	0.02378
7:127827846:T:C	50	100	1	0.04267
7:127828875:C:T	50	100	1	0.246
7:127828993:T:G	50	100	1	0.01616
7:127829028:T:A	50	100	1	0.1959
7:127829571:C:T	50	100	1	0.2482
7:127830059:T:C	50	100	0.97	0.07625
7:127830759:A:G	50	100	1	0.01616
7:127831205:G:A	50	100	1	0.3128
7:127831587:C:T	50	100	1	0.2413
7:127831956:C:T	50	100	1	0.43120000000000003
7:127832084:A:G	50	100	1	0.3128
7:127832476:G:C	50	100	0.97	0.07462
7:127834043:C:G	50	100	0.97	0.07625
7:127834382:G:C	50	100	1	0.2482
7:127835135:C:T	50	100	0.99	0.3386
7:127836200:T:C	50	100	1	0.2478
7:127836429:G:A	49	100	1	0.02596
7:127838072:C:T	50	100	1	0.2482
7:127838313:C:G	50	100	1	0.03504
7:127838324:G:A	50	100	1	0.0394
7:127839208:C:T	50	100	0.99	0.01216
7:127839209:G:A	50	100	0.97	0.01543
7:127839445:C:T	50	100	1	0.02959
7:127840311:A:G	50	100	1	0.2484
7:127841225:A:G	50	100	1	0.3384
7:127841706:T:G	50	100	1	0.3384
7:127842547:G:C	50	100	1	0.3342
7:127843158:T:C	50	100	1	0.2478
7:127843623:A:G	50	100	1	0.0748
7:127844186:T:C	50	100	0.98	0.01543
7:127846337:T:C	50	100	1	0.3364
7:127846609:A:G	50	100	1	0.3544
7:127847219:C:G	50	100	1	0.01616
7:127847548:T:C	50	100	1	0.2309
7:127847727:G:A	50	100	1	0.04267
7:127847954:A:G	50	100	1	0.2482
7:127848037:A:T	50	100	1	0.03322
7:127848603:G:A	50	100	1	0.03504
7:127849121:T:A	50	100	1	0.0167
7:127849554:A:C	50	100	1	0.3366
7:127850676:A:G	50	100	0.98	0.05937
7:127852387:C:T	50	100	0.92	0.06754
7:127853173:A:G	50	100	1	0.01017
7:127853604:A:T	50	100	1	0.2482
7:127854105:G:C	50	100	1	0.07625
7:127854272:A:G	50	100	1	0.1389
7:127854739:A:G	50	100	1	0.04285
7:127855145:G:A	50	100	1	0.2075
7:127855165:T:C	50	100	1	0.1242
7:127855744:C:T	50	100	1	0.3041
7:127856715:A:G	50	100	1	0.2485
7:127857347:C:T	50	100	0.85	0.01053
7:127857531:C:T	50	92	0.99	0.1407
7:127858786:A:T	50	100	1	0.4401
7:127859285:G:T	50	100	1	0.2119
7:127859507:G:A	50	100	1	0.07062
7:127860035:G:A	50	100	0.98	0.01616
7:127860706:C:T	50	100	1	0.01543
7:127860830:A:C	50	100	1	0.01616
7:127861560:C:T	50	100	1	0.2101
7:127861954:T:C	50	100	1	0.2415
7:127861967:G:C	50	100	1	0.1472
7:127862908:A:G	50	100	1	0.1265
7:127863184:A:C	50	100	1	0.07698
7:127863409:C:T	50	100	1	0.01616
7:127863922:G:A	50	100	0.95	0.01888
7:127863939:C:T	50	98	0.98	0.07244
7:127864030:A:T	50	100	0.99	0.01616
7:127865524:C:T	50	100	1	0.2121
7:127865702:A:C	50	100	1	0.1961
7:127865752:A:G	50	100	1	0.01616
7:127865929:T:A	50	100	1	0.2493
7:127865966:T:G	50	100	1	0.1959
7:127866027:C:T	50	100	1	0.2101
7:127867426:T:A	50	100	1	0.0118
7:127867938:A:G	50	100	1	0.1313
7:127868705:A:C	50	100	1	0.01616
7:127869017:G:A	50	100	1	0.2121
7:127869159:G:A	50	100	0.98	0.0256
7:127869390:C:T	50	100	1	0.1313
7:127869951:A:G	50	100	1	0.2102
7:127870436:A:G	50	100	1	0.2266
7:127871645:T:C	50	100	1	0.2102
7:127871652:T:C	50	100	1	0.3976
7:127871825:T:A	50	100	1	0.01616
7:127872072:T:C	50	100	1	0.2282
7:127872640:A:G	47	97.9	0.99	0.06954
7:127873707:A:G	50	98	1	0.04267
7:127874140:G:A	50	100	1	0.2119
7:127874397:T:A	50	100	1	0.1387
7:127875070:T:A	50	100	0.83	0.02052
7:127875399:C:T	50	100	1	0.01616
7:127875617:A:G	50	100	1	0.2449
7:127876493:T:C	50	100	1	0.04484
7:127877723:G:A	50	100	0.97	0.03758
7:127877732:C:T	50	100	1	0.2469
7:127877912:A:G	50	100	1	0.2466
7:127877935:A:T	50	100	1	0.01162
7:127878095:G:A	50	100	1	0.04267
7:127878310:A:G	50	100	1	0.2411
7:127878473:T:C	50	100	1	0.01616
7:127878774:T:C	50	100	1	0.01616
7:127879225:T:A	50	100	1	0.1959
7:127880109:T:G	50	100	1	0.2464
7:127880409:G:T	50	100	1	0.07571
7:127881003:C:G	50	100	1	0.3037
7:127881216:C:T	50	100	1	0.07462
7:127881640:A:T	50	100	1	0.228
7:127882050:C:G	50	100	1	0.07553
7:127882907:C:T	50	100	1	0.07553
7:127883223:A:G	50	100	0.97	0.03831
7:127883578:A:C	50	100	0.98	0.03341
7:127884181:A:C	50	100	1	0.02542
7:127885305:T:C	50	100	1	0.1256
7:127885678:G:A	50	100	1	0.01616
7:127885985:C:T	50	100	1	0.2462
7:127886426:C:T	50	100	1	0.2478
7:127886715:G:A	50	100	1	0.01634
7:127887310:A:G	50	100	1	0.07625
7:127888659:A:G	50	100	0.95	0.01943
7:127889188:A:G	50	100	1	0.1496
7:127889964:G:A	50	100	1	0.2458
7:127891160:G:C	50	100	1	0.1961
7:127891965:T:G	50	100	1	0.01543
7:127892288:T:C	50	100	0.99	0.0846
7:127892292:C:T	50	98	0.98	0.07317
7:127892641:C:T	50	100	1	0.01616
7:127893285:C:T	50	100	1	0.1961
7:127893286:A:G	50	100	1	0.2084
7:127893824:T:C	50	96	0.99	0.3059
7:127894032:G:C	50	98	0.97	0.04267
7:127897887:T:G	50	100	0.98	0.07789
7:127898506:C:T	50	100	1	0.2311
7:127899192:G:C	50	100	1	0.2475
7:127899490:C:G	50	100	1	0.0158
7:127899814:C:G	50	100	1	0.207
7:127900324:G:A	50	100	1	0.2077
7:127900380:C:T	49	100	1	0.2113
7:127900482:T:G	50	100	1	0.02542
7:127901009:A:G	50	100	0.9	0.06808
7:127901603:A:C	50	100	1	0.1963
7:127901753:G:T	50	100	0.99	0.07771
7:127902210:A:G	50	100	1	0.0158
7:127902303:G:T	50	100	1	0.0256
7:127904580:C:T	50	100	1	0.07407
7:127905024:C:A	50	100	1	0.0158
7:127905149:G:C	50	100	1	0.0158
7:127905890:A:G	50	100	1	0.07771
7:127905941:A:G	50	100	1	0.07771
7:127906419:A:G	50	100	1	0.3052
7:127906474:G:A	50	100	1	0.0158
7:127907622:C:T	50	100	1	0.07771
7:127908178:C:T	50	100	1	0.07771
7:127908357:T:C	50	100	0.82	0.01253
7:127908359:T:C	50	100	0.99	0.2529
7:127909698:T:C	50	100	1	0.0955
7:127910112:T:C	50	100	1	0.01834
7:127910219:C:G	50	100	0.84	0.0167
7:127910938:G:A	50	100	0.97	0.03649
7:127911350:T:C	50	100	0.99	0.2476
7:127911854:A:C	50	100	1	0.07771
7:127911970:C:A	50	100	0.88	0.01979
7:127912034:G:A	50	100	1	0.0158
7:127912071:C:G	50	100	1	0.209
7:127912645:G:C	50	100	1	0.07771
7:127912972:A:G	50	100	1	0.1411
7:127913080:A:G	50	100	1	0.2072
7:127913389:A:G	50	100	1	0.1957
7:127913714:C:A	50	100	1	0.2384
7:127914054:C:G	50	100	1	0.1411
7:127915910:G:T	50	100	1	0.04285
7:127916063:T:G	50	98	0.77	0.02687
7:127916065:G:T	50	96	0.81	0.05047
7:127916094:C:A	50	100	0.92	0.0158
7:127916564:A:G	50	100	1	0.4412
7:127916660:T:C	50	100	1	0.1262
7:127917125:T:C	50	100	1	0.04285
7:127917303:A:T	50	100	1	0.03704
7:127917440:T:C	50	100	1	0.207
7:127917619:T:C	50	100	0.94	0.0345
7:127918350:G:A	50	100	1	0.0158
7:127918675:A:G	50	100	1	0.0158
7:127918907:A:G	50	100	1	0.03322
7:127919080:T:C	50	100	1	0.248
7:127919554:G:A	50	100	1	0.0158
7:127919868:T:C	50	100	0.98	0.2064
7:127919927:G:A	50	100	0.99	0.01017
7:127920669:C:T	50	100	0.96	0.06445
7:127921134:G:A	50	100	1	0.2466
7:127921265:A:C	50	100	1	0.07607
7:127921545:C:T	50	100	1	0.01289
7:127921777:T:G	50	100	1	0.0935
7:127922194:T:G	48	100	0.84	0.01906
7:127922199:T:G	47	83	0.72	0.09096
7:127922412:G:A	50	100	1	0.1291
7:127922683:T:C	50	100	1	0.441
7:127923136:G:T	50	100	1	0.2475
7:127925591:A:G	50	100	0.99	0.01979
7:127925765:A:G	50	100	1	0.441
7:127925954:T:C	50	100	0.94	0.01017
7:127926231:A:G	50	100	1	0.03522
7:127926425:C:T	50	100	1	0.207
7:127926458:A:G	50	100	0.95	0.03341
7:127926584:G:A	49	100	1	0.2099
7:127926720:T:G	50	80	0.89	0.264
7:127927613:C:T	50	100	1	0.07426
7:127927847:T:C	50	100	1	0.2099
7:127928731:G:A	50	100	1	0.07371
7:127928822:C:G	50	100	0.96	0.06118
7:127928930:C:T	50	100	1	0.2473
7:127929139:G:A	50	100	1	0.01071
7:127929208:G:A	50	100	1	0.0158
7:127929551:G:A	50	100	1	0.0158
7:127929915:A:G	50	100	1	0.04267
7:127930707:G:A	50	100	1	0.0158
7:127930713:T:C	50	100	1	0.0187
7:127932626:T:C	50	100	1	0.04267
7:127932773:G:A	50	100	1	0.207
7:127932924:G:A	50	100	0.99	0.01979
7:127933054:G:A	50	100	1	0.09513
7:127933066:C:T	50	100	0.97	0.03758
7:127933115:G:A	50	100	1	0.07752
7:127933251:G:A	50	98	1	0.0158
7:127934343:C:T	50	100	0.99	0.01979
7:127934497:A:G	50	100	1	0.0158
7:127935497:G:A	50	98	0.98	0.06191
7:127935612:G:A	50	100	1	0.1656
7:127935722:G:A	50	100	0.98	0.03341
7:127936761:G:A	50	100	1	0.0158
7:127937916:G:A	50	98	0.98	0.06863
7:127938433:A:G	50	100	0.98	0.03831
7:127939418:G:T	50	100	0.99	0.0158
7:127940848:A:G	50	100	1	0.0955
7:127941088:G:A	50	100	1	0.01271
7:127941624:G:A	50	100	1	0.2473
7:127941913:A:T	49	91.8	0.82	0.02415
7:127942232:T:C	50	100	1	0.08061
7:127943173:G:A	50	98	1	0.06972
7:127943830:G:A	50	100	1	0.0138
7:127944172:C:G	50	100	1	0.07752
7:127944273:T:A	50	100	1	0.4412
7:127944555:T:A	50	100	1	0.1407
7:127944669:C:T	50	100	1	0.2068
7:127946033:A:G	50	100	1	0.126
7:127946188:T:C	50	100	1	0.06972
7:127946594:C:T	50	100	1	0.07734
7:127947796:C:T	50	100	1	0.165
7:127947803:A:T	50	100	1	0.0118
7:127949272:A:G	50	100	1	0.09495
7:127949700:T:A	50	100	1	0.1491
7:127950453:A:G	50	96	0.7	0.01779
7:127950861:G:A	49	100	1	0.2066
7:127951024:T:A	50	100	1	0.08007
7:127951684:G:T	50	100	1	0.2064
7:127952321:G:T	50	100	1	0.0158
7:127952590:T:C	50	100	0.99	0.1888
7:127953806:T:A	50	100	0.99	0.0187
7:127954015:T:A	50	100	1	0.1407
7:127954251:C:T	50	100	1	0.1258
7:127955024:G:C	50	98	1	0.268
7:127955520:C:T	50	100	0.97	0.2197
7:127956355:A:G	50	100	1	0.2584
7:127956693:C:G	50	100	1	0.07734
7:127956824:A:G	50	100	1	0.01144
7:127958006:C:T	50	98	1	0.435
7:127958443:A:G	50	100	1	0.01362
7:127960081:T:A	50	98	1	0.1425
7:127960325:C:T	50	98	1	0.2019
7:127960605:G:A	50	98	0.98	0.01416
7:127961007:T:C	50	100	1	0.08243
7:127961201:C:T	50	100	1	0.1534
7:127962169:T:G	50	100	1	0.02451
7:127962616:A:G	50	100	1	0.09804
7:127963651:C:G	40	100	1	0.01489
7:127963861:G:A	47	97.9	1	0.02033
7:127964081:G:A	50	100	1	0.07771
7:127964731:T:G	49	95.9	0.99	0.2585
7:127965490:T:C	43	81.4	0.98	0.2032
7:127965864:C:T	27	92.6	0.99	0.01543
7:127965904:T:C	33	97	0.91	0.01071
7:127966228:C:A	50	100	1	0.2593
7:127967421:A:G	50	100	1	0.1262
7:127968175:A:G	50	100	1	0.0158
7:127968879:A:G	50	100	1	0.04503
7:127969248:A:G	50	100	1	0.2593
7:127969463:C:T	50	100	1	0.1948
7:127969883:C:A	50	100	0.91	0.01071
7:127969980:T:C	50	100	0.99	0.2133
7:127971305:G:A	50	100	1	0.2021
7:127971956:G:A	50	100	1	0.1333
7:127972806:T:C	50	100	1	0.2645
7:127973531:G:C	50	100	1	0.07643
7:127973769:C:T	50	100	1	0.0138
7:127974748:T:C	50	100	1	0.01198
7:127975815:G:A	50	100	1	0.01834
7:127976304:A:G	50	100	1	0.07771
7:127976367:T:C	50	100	0.97	0.1142
7:127976751:T:G	50	100	1	0.2585
7:127977069:C:T	50	100	1	0.4319
7:127977697:G:A	50	100	0.8	0.01616
7:127977719:C:G	50	100	1	0.2023
7:127977966:T:A	50	100	1	0.0158
7:127978888:T:C	50	100	1	0.09822
7:127979038:G:A	50	100	1	0.02124
7:127979449:C:A	50	100	0.99	0.1336
7:127980873:C:T	50	100	0.92	0.01235
7:127981268:C:T	50	100	0.97	0.03794
7:127981685:T:G	50	100	0.99	0.1336
7:127982101:G:A	50	100	1	0.01489
7:127982575:A:T	50	100	1	0.07752
7:127983787:G:A	50	100	1	0.07752
7:127984085:C:T	50	100	0.91	0.01035
7:127984304:C:T	50	100	0.95	0.08188
7:127985197:C:A	50	100	0.99	0.04357
7:127985295:T:C	50	100	1	0.0158
7:127985346:T:C	50	100	1	0.2674
7:127985583:A:G	50	100	1	0.4323
7:127985956:T:A	50	100	0.99	0.04339
7:127987921:A:G	50	100	1	0.07752
7:127988195:C:T	50	100	1	0.01235
7:127988772:G:A	50	100	1	0.01598
7:127989484:A:T	50	100	1	0.2329
7:127991692:G:T	50	100	0.93	0.04503
7:127991873:G:A	50	100	1	0.2589
7:127992252:A:T	50	100	1	0.07752
7:127992651:A:G	50	100	1	0.2636
7:127992738:A:C	50	100	0.8	0.01035
7:127994912:C:T	50	100	0.74	0.01126
7:127996148:A:T	50	100	1	0.07934
7:127996905:C:T	50	100	1	0.1423
7:127997763:A:G	50	100	1	0.3021
7:127997804:T:C	50	100	1	0.07789
7:127998650:G:A	50	98	0.99	0.1334
7:127998669:A:G	50	100	0.99	0.04339
7:127998821:C:T	50	100	1	0.2585
7:127999361:T:C	50	100	1	0.4297
7:127999459:G:T	50	100	1	0.01598
7:127999739:C:G	50	100	1	0.07789
7:128002300:G:A	50	100	1	0.01198
7:128002741:A:T	50	100	1	0.2584
7:128002985:G:A	50	100	0.97	0.05338
7:128003915:C:T	50	100	0.9	0.01688
7:128003929:A:G	50	100	1	0.04321
7:128005240:T:C	50	100	1	0.0207
7:128005738:A:G	50	100	1	0.01598
7:128005799:A:G	50	100	0.99	0.2032
7:128006236:G:C	50	100	1	0.03903
7:128007291:A:T	50	100	1	0.08097
7:128007748:A:G	50	100	1	0.06264
7:128007912:G:A	50	100	0.97	0.0374
7:128008623:T:G	50	100	1	0.02451
7:128008627:C:T	50	100	1	0.01126
7:128009741:C:T	50	100	0.9	0.01362
7:128010048:T:C	50	100	0.99	0.01979
7:128010831:G:C	50	100	0.99	0.2035
7:128011063:C:A	50	100	1	0.01289
7:128011101:C:G	50	100	1	0.01253
7:128011228:T:C	50	100	0.99	0.2035
7:128012133:G:C	50	100	1	0.01289
7:128012161:G:T	50	100	1	0.01289
7:128012795:G:A	50	100	0.91	0.01307
7:128013759:T:C	50	100	1	0.276
7:128013975:C:T	50	100	0.98	0.06046
7:128014444:G:A	50	100	1	0.04321
7:128014474:C:G	50	100	1	0.01289
7:128016521:C:T	50	100	1	0.203
7:128017706:T:C	50	100	1	0.08115
7:128017740:G:A	50	100	1	0.1349
7:128018143:T:C	50	100	1	0.2593
7:128018651:C:G	50	100	1	0.4198
7:128019237:G:A	50	100	0.99	0.2035
7:128020232:C:A	50	100	1	0.08097
7:128020235:A:C	50	100	1	0.2335
7:128020298:A:G	50	98	0.99	0.2037
7:128020425:C:T	50	100	1	0.08097
7:128020567:C:T	50	100	0.99	0.3656
7:128020710:T:C	50	90	0.95	0.216
7:128021326:G:A	50	100	0.75	0.03431
7:128021381:G:A	50	98	1	0.01289
7:128021639:A:G	50	100	0.99	0.03831
7:128021739:T:C	50	100	1	0.01289
7:128022225:A:G	50	100	1	0.08097
7:128023638:A:T	50	100	1	0.01289
7:128026036:T:C	50	100	0.99	0.4334
7:128026695:G:A	50	100	1	0.04267
7:128027463:G:A	50	98	0.95	0.4083
7:128028018:C:T	50	100	1	0.1344
7:128028318:C:G	50	98	0.97	0.04757
7:128028716:G:T	50	100	0.98	0.01961
7:128029006:A:G	50	100	1	0.01634
7:128029531:T:C	50	100	1	0.1516
7:128029804:A:T	50	100	1	0.3802
7:128031458:G:A	50	100	0.94	0.03322
7:128031535:G:A	50	100	1	0.04285
7:128031789:C:T	45	97.8	0.98	0.2037
7:128031793:T:C	45	97.8	0.98	0.2048
7:128032622:G:A	50	100	1	0.3771
7:128033973:A:G	50	100	0.99	0.201
7:128034396:T:C	50	100	1	0.01289
7:128034540:A:G	50	100	1	0.09604
7:128034946:G:A	50	100	1	0.01289
7:128035055:C:T	50	100	1	0.04412
7:128035588:C:G	50	100	0.99	0.1997
7:128036771:C:A	50	100	1	0.01289
7:128037283:C:T	50	100	1	0.2505
7:128037725:A:C	50	100	0.99	0.03595
7:128038372:G:A	50	100	1	0.01289
7:128038523:C:T	50	100	0.98	0.06245
7:128039009:C:G	50	100	1	0.1992
7:128040301:C:T	50	100	1	0.01289
7:128040640:T:C	50	100	1	0.1422
7:128041367:A:T	50	100	1	0.345
7:128041368:T:C	50	100	1	0.345
7:128041502:C:T	50	100	1	0.2186
7:128041650:T:G	50	100	0.98	0.1988
7:128041678:G:A	50	100	1	0.3448
7:128042066:A:G	50	100	0.94	0.01943
7:128042581:G:A	50	100	1	0.01289
7:128043406:T:G	50	100	1	0.01289
7:128043453:A:G	50	98	1	0.1926
7:128044426:G:A	50	100	1	0.09659
7:128046231:G:A	50	100	1	0.01289
7:128046342:G:T	50	98	1	0.116
7:128046795:A:G	50	100	1	0.09513
7:128048098:A:G	50	100	1	0.3139
7:128048461:C:A	50	100	1	0.04103
7:128048573:G:A	50	100	1	0.1995
7:128049546:T:A	50	100	0.9	0.01035
7:128049727:G:T	50	100	0.9	0.01525
7:128050402:C:A	50	100	0.94	0.01634
7:128050635:G:A	50	100	1	0.01289
7:128053118:A:G	50	100	1	0.07353
7:128053485:G:A	50	98	1	0.1905
7:128053506:T:A	50	100	1	0.09314
7:128053739:T:C	50	100	1	0.05864
7:128053979:A:G	50	98	1	0.3876
7:128053980:T:C	50	100	1	0.1347
7:128054251:C:G	50	100	1	0.03831
7:128054762:A:C	50	100	1	0.2498
7:128055001:A:G	50	100	1	0.09168
7:128055035:A:T	50	100	1	0.01616
7:128055334:A:G	50	100	0.95	0.01598
7:128055361:G:C	50	100	0.99	0.2121
7:128055805:G:A	50	100	1	0.1336
7:128056056:T:C	50	100	0.95	0.04684
7:128056252:A:G	50	100	1	0.04866
7:128056316:G:A	50	100	1	0.01616
7:128056820:T:C	50	100	1	0.01126
7:128057630:T:G	50	100	0.94	0.01652
7:128058292:T:G	50	100	0.94	0.03359
7:128058351:G:A	50	100	1	0.09078
7:128058878:C:T	50	98	0.74	0.03068
7:128058980:G:A	50	100	1	0.02415
7:128059104:A:G	50	100	1	0.01924
7:128059134:A:G	50	100	1	0.1997
7:128061353:T:C	50	100	1	0.01489
7:128062231:A:G	50	100	1	0.1999
7:128062237:C:G	50	100	1	0.2485
7:128062396:G:A	50	100	1	0.1995
7:128063492:T:C	50	100	1	0.04503
7:128063524:T:G	50	100	0.9	0.02796
7:128064218:A:G	50	100	1	0.478
7:128064298:A:G	50	100	1	0.01216
7:128065122:C:T	50	100	1	0.4561
7:128066577:T:C	50	100	0.93	0.01961
7:128066629:G:T	50	100	0.99	0.4261
7:128066634:T:C	50	100	1	0.2489
7:128066982:G:A	50	100	0.98	0.01035
7:128066983:C:T	50	100	1	0.4958
7:128067123:T:C	50	100	1	0.2504
7:128067843:C:G	50	100	0.96	0.01924
7:128068923:A:G	50	100	1	0.2534
7:128070889:G:A	50	100	1	0.03903
7:128071065:T:C	50	100	0.99	0.419
7:128071066:G:A	50	100	0.97	0.04575
7:128071634:A:G	50	100	1	0.419
7:128071649:A:G	50	100	1	0.2482
7:128071782:T:C	50	94	0.6	0.02124
7:128072009:C:T	50	100	1	0.4192
7:128072042:G:C	50	100	1	0.4192
7:128072192:G:A	50	100	1	0.435
7:128072977:C:G	50	100	1	0.07389
7:128074366:G:A	50	100	1	0.4354
7:128074439:G:A	50	100	1	0.435
7:128074471:C:G	50	100	0.97	0.01543
7:128075106:C:T	50	100	1	0.01017
7:128075113:A:C	50	100	0.99	0.471
7:128075272:G:A	50	100	1	0.05447
7:128075850:T:C	50	100	1	0.471
7:128075962:G:A	50	100	1	0.07389
7:128076672:C:T	50	100	1	0.04611
7:128076840:G:A	50	100	1	0.2164
7:128077383:T:G	50	100	1	0.06609
7:128077602:C:G	50	100	1	0.4192
7:128077925:T:C	50	100	1	0.2471
7:128078047:G:A	50	100	0.78	0.01053
7:128078836:C:G	50	100	1	0.06463
7:128079191:A:G	50	100	0.99	0.2476
7:128079334:C:T	50	100	1	0.07389
7:128079579:A:G	50	100	1	0.07389
7:128079655:G:A	49	100	1	0.01979
7:128079657:G:A	49	100	1	0.02542
7:128079895:G:A	50	100	1	0.4187
7:128079989:C:A	50	100	1	0.01943
7:128080472:G:T	50	100	1	0.4187
7:128080656:G:C	50	100	1	0.07389
7:128080698:G:A	50	100	1	0.06282
7:128080701:C:T	50	100	1	0.0463
7:128080871:T:C	50	98	1	0.472
7:128081141:C:T	50	100	0.98	0.01035
7:128081455:T:C	50	100	1	0.2476
7:128081882:C:T	50	100	1	0.01961
7:128082184:G:A	50	98	0.98	0.01398
7:128082667:T:C	50	100	1	0.2482
7:128082791:A:G	50	100	0.98	0.02015
7:128083261:A:G	50	100	1	0.2478
7:128083657:T:C	50	100	1	0.01961
7:128084072:G:A	50	100	0.9	0.02687
7:128085659:G:A	50	100	1	0.06173
7:128086373:A:G	50	100	1	0.01961
7:128086498:T:C	50	100	1	0.04611
7:128087203:G:A	50	100	1	0.01961
7:128087348:G:A	50	100	1	0.2611
7:128087919:G:A	50	100	0.96	0.01452
7:128089121:A:C	50	100	1	0.2475
7:128089835:T:C	50	100	1	0.2475
7:128090717:G:A	50	100	1	0.2162
7:128090724:C:T	50	100	1	0.01216
7:128090984:A:G	50	100	1	0.01961
7:128091566:T:C	50	100	1	0.2564
7:128092216:G:A	50	98	1	0.07625
7:128092327:T:A	50	100	1	0.01253
7:128092328:T:A	49	100	0.98	0.2186
7:128092687:A:T	50	98	1	0.07625
7:128092845:T:C	50	98	1	0.07625
7:128093313:A:G	50	100	1	0.2564
7:128093770:C:A	50	100	1	0.2318
7:128093960:C:T	50	100	0.99	0.2231
7:128095034:T:G	50	100	1	0.02469
7:128096708:G:T	50	98	0.73	0.01253
7:128096993:C:A	50	100	0.99	0.3292
7:128097098:C:T	50	100	1	0.0463
7:128097177:G:T	50	100	1	0.1743
7:128097190:C:G	50	100	0.96	0.06826
7:128097688:G:T	50	100	1	0.04648
7:128097841:A:G	50	100	1	0.1952
7:128097947:A:G	50	98	0.99	0.2527
7:128097963:G:A	50	100	0.97	0.01471
7:128097964:T:C	50	100	1	0.01943
7:128098091:G:A	50	100	1	0.01924
7:128098419:A:C	50	100	1	0.1881
7:128098804:G:A	50	100	1	0.01943
7:128099132:G:A	50	100	0.99	0.07407
7:128099571:A:C	50	100	1	0.01943
7:128099614:A:G	50	100	1	0.2378
7:128099669:G:T	50	100	1	0.2324
7:128099719:A:C	50	100	1	0.01289
7:128100012:A:G	50	100	1	0.2202
7:128100056:C:T	50	100	0.99	0.1748
7:128100234:A:G	50	100	1	0.01289
7:128100371:T:C	50	100	1	0.01289
7:128100408:T:C	50	100	1	0.06009
7:128100535:G:T	50	100	0.99	0.3259
7:128100536:T:C	50	100	1	0.2197
7:128100829:T:G	50	80	0.88	0.05937
7:128100939:G:T	50	100	1	0.2197
7:128101173:T:G	50	100	1	0.244
7:128101265:A:T	50	100	1	0.2195
7:128102004:G:A	50	100	1	0.01289
7:128102122:C:G	50	100	1	0.2195
7:128102416:C:A	50	100	0.98	0.175
7:128102418:A:G	50	100	1	0.2197
7:128102510:G:A	50	100	1	0.2195
7:128102535:T:C	50	100	1	0.2378
7:128102717:A:G	50	100	1	0.01253
7:128102970:T:G	50	100	0.98	0.1772
7:128103123:C:T	50	100	1	0.2195
7:128103216:A:T	50	100	1	0.2186
7:128103224:T:A	50	100	0.92	0.01071
7:128103272:G:A	50	100	1	0.2195
7:128103296:C:T	50	100	0.99	0.1988
7:128103586:G:A	50	100	1	0.2195
7:128103605:C:T	50	100	1	0.254
7:128103734:G:A	50	100	1	0.2195
7:128103770:G:A	50	100	1	0.03577
7:128104181:C:T	50	100	1	0.2177
7:128104384:G:C	50	100	1	0.01307
7:128104440:C:T	49	100	1	0.4677
7:128104454:A:C	49	100	0.97	0.3524
7:128104581:A:G	50	98	1	0.2553
7:128104735:T:C	50	100	1	0.4695
7:128104790:T:G	50	98	1	0.4697
7:128105046:G:A	47	97.9	1	0.4695
7:128105132:C:A	50	98	1	0.2139
7:128105555:A:C	50	100	1	0.06663
7:128106136:G:A	50	100	1	0.4749
7:128106341:C:A	50	100	1	0.06663
7:128106356:A:C	50	98	1	0.469
7:128106717:T:A	50	100	1	0.469
7:128106979:C:T	50	100	1	0.07571
7:128107006:G:A	50	98	1	0.1937
7:128107521:T:C	46	100	1	0.4693
7:128107554:C:T	50	100	0.98	0.0492
7:128108320:G:C	50	100	1	0.471
7:128108948:A:T	50	100	1	0.4895
7:128109126:A:C	50	100	0.96	0.02614
7:128109203:T:C	50	100	0.96	0.01906
7:128109245:G:A	50	100	1	0.06899
7:128109322:A:C	50	100	1	0.01906
7:128109522:G:C	50	100	0.77	0.01017
7:128109964:C:T	50	100	1	0.4764
7:128110217:A:G	50	100	1	0.01834
7:128110376:C:T	50	100	1	0.01307
7:128111940:G:A	50	100	0.94	0.02015
7:128112150:G:A	50	100	0.96	0.07371
7:128113106:G:A	50	100	1	0.02451
7:128113364:G:T	50	100	1	0.01924
7:128114271:C:T	50	100	1	0.01906
7:128114607:T:C	50	100	1	0.06917
7:128114932:C:T	50	100	1	0.4936
7:128115628:C:T	50	100	0.95	0.01834
7:128115852:C:T	50	100	0.99	0.1745
7:128115900:A:G	50	100	1	0.445
7:128116088:C:T	50	100	1	0.4835
7:128116457:G:A	50	100	1	0.01289
7:128116463:C:T	50	100	1	0.04339
7:128116493:G:A	50	100	1	0.01126
7:128117137:A:G	50	100	1	0.4448
7:128117411:G:C	50	100	1	0.4454
7:128117716:C:T	50	100	0.99	0.06899
7:128118008:A:G	50	100	0.98	0.2643
7:128118131:A:T	50	100	0.99	0.4056
7:128118515:A:T	50	100	0.97	0.4156
7:128118796:G:T	50	100	0.98	0.4837
7:128118962:T:A	50	100	1	0.4989
7:128119074:G:C	50	100	1	0.3784
7:128119077:A:T	50	100	0.97	0.1135
7:128119789:T:G	50	96	1	0.2894
7:128119841:G:A	50	100	0.99	0.06137
7:128119893:G:A	50	96	1	0.4984
7:128120834:A:G	50	100	0.99	0.09277
7:128121707:G:A	50	100	1	0.02197
7:128122067:A:G	50	98	1	0.3784
7:128122153:A:G	50	98	0.99	0.3785
7:128122169:G:T	50	100	1	0.01634
7:128122223:A:G	50	98	1	0.3164
7:128122870:T:C	50	100	0.99	0.06935
7:128123681:C:T	50	100	0.89	0.03413
7:128124550:A:G	50	100	1	0.01543
7:128125685:C:G	50	98	0.99	0.4851
7:128126348:G:C	50	98	1	0.06935
7:128127167:G:T	50	100	1	0.01616
7:128127333:C:G	50	100	1	0.01616
7:128127413:G:A	50	100	0.99	0.1097
7:128127859:C:T	50	100	1	0.1705
7:128127879:T:C	49	100	1	0.4619
7:128127880:G:A	50	100	0.97	0.02269
7:128127887:T:C	49	98	1	0.3005
7:128128483:C:A	50	100	1	0.4619
7:128129685:C:T	50	82	0.96	0.4472
7:128130353:G:C	50	100	0.96	0.0167
7:128131401:C:G	50	100	1	0.4655
7:128131488:C:A	50	100	1	0.01598
7:128131498:C:A	50	100	1	0.4833
7:128131549:G:A	50	100	1	0.3001
7:128132149:G:T	50	100	0.91	0.05065
7:128132255:G:C	50	100	1	0.01598
7:128132287:T:G	50	100	1	0.4842
7:128132699:A:T	50	100	1	0.4653
7:128133336:C:T	50	100	1	0.4655
7:128133575:C:T	50	100	0.99	0.4655
7:128133584:C:A	49	100	1	0.01017
7:128133594:A:G	50	100	1	0.4655
7:128133814:T:C	50	100	1	0.4657
7:128133841:G:A	50	100	0.91	0.03359
7:128133957:A:G	50	100	0.93	0.01598
7:128134280:G:A	50	100	1	0.4657
7:128135077:A:G	50	100	1	0.2131
7:128135159:A:T	49	98	0.99	0.1757
7:128135161:A:T	50	98	1	0.1685
7:128135163:A:T	50	96	1	0.1645
7:128135297:T:A	50	98	1	0.4675
7:128135499:C:G	50	100	1	0.4675
7:128135662:A:C	50	100	1	0.4646
7:128135676:G:A	50	100	1	0.1701
7:128135850:G:A	50	100	1	0.1627
7:128136087:C:T	50	98	1	0.1627
7:128136107:G:C	50	98	1	0.1627
7:128136115:G:A	50	100	1	0.2996
7:128136316:T:C	50	100	1	0.2996
7:128136871:G:A	50	98	1	0.323
7:128137005:C:G	50	100	1	0.3228
7:128137085:A:G	50	100	1	0.2996
7:128137322:C:A	50	100	1	0.1647
7:128137389:G:A	50	100	1	0.1647
7:128137502:C:G	50	100	0.99	0.09604
7:128137661:T:C	50	100	1	0.3226
7:128137838:T:C	50	100	1	0.4884
7:128137946:G:A	50	100	1	0.1647
7:128138047:C:A	50	100	0.61	0.01071
7:128138087:C:T	50	100	1	0.1647
7:128138460:G:A	50	100	1	0.1647
7:128138675:C:T	50	100	1	0.01598
7:128138737:C:T	50	100	1	0.1647
7:128139044:A:G	50	100	1	0.1647
7:128139132:G:A	50	100	1	0.3226
7:128139264:A:G	50	100	1	0.1647
7:128139377:T:C	50	100	1	0.01035
7:128139424:G:A	50	100	1	0.02288
7:128139559:T:A	50	100	1	0.3226
7:128139651:G:A	50	100	1	0.1467
7:128139782:G:T	50	100	0.95	0.0138
7:128139843:G:A	50	100	1	0.3226
7:128140002:A:T	50	100	1	0.1647
7:128140349:C:T	50	98	1	0.4884
7:128140370:G:T	50	100	1	0.333
7:128140468:T:C	50	100	1	0.01598
7:128140788:T:G	50	100	1	0.02288
7:128140838:G:A	50	100	1	0.1707
7:128140910:G:A	50	100	1	0.03304
7:128141129:C:T	50	100	1	0.1104
7:128141343:A:G	50	100	1	0.1647
7:128141398:G:A	50	100	1	0.01017
7:128141436:G:A	50	100	1	0.1647
7:128141983:T:G	50	100	1	0.1647
7:128142280:G:A	50	100	1	0.2996
7:128142666:T:C	50	100	1	0.01598
7:128143066:G:A	50	98	1	0.1647
7:128143346:G:T	50	100	1	0.323
7:128143512:T:C	50	100	1	0.1712
7:128143739:A:T	50	100	0.85	0.0187
7:128143884:T:C	50	100	1	0.1647
7:128144056:G:A	50	100	0.8	0.01434
7:128144765:T:A	50	98	1	0.323
7:128144785:C:T	50	96	1	0.1645
7:128145022:C:A	50	100	1	0.1645
7:128145329:A:G	50	100	1	0.3233
7:128145582:A:G	50	100	1	0.2992
7:128145694:A:C	50	100	0.99	0.05029
7:128146046:A:T	50	100	1	0.2992
7:128146208:T:C	50	100	1	0.2992
7:128146315:T:C	50	100	1	0.1618
7:128146441:G:A	50	96	1	0.1621
7:128146853:T:C	50	100	0.98	0.1825
7:128146867:C:T	50	100	1	0.4909
7:128146994:C:T	50	100	1	0.01725
7:128147313:A:G	50	100	1	0.1625
7:128148030:T:G	50	100	1	0.1623
7:128148086:T:C	50	100	1	0.3244
7:128148167:T:C	50	100	1	0.1632
7:128148244:T:C	50	100	0.99	0.335
7:128148347:A:G	50	100	0.99	0.1643
7:128148498:T:C	50	100	0.98	0.167
7:128148826:G:A	50	100	0.97	0.4889
7:128148934:G:C	50	100	0.99	0.03595
7:128149090:C:T	50	100	1	0.0256
7:128149110:A:T	50	100	1	0.02542
7:128149140:C:T	50	100	0.95	0.01797
7:128149144:G:C	50	96	0.94	0.4795
7:128149178:G:A	50	98	1	0.02142
7:128150120:C:T	50	98	0.95	0.1841
7:128150320:T:C	50	98	0.96	0.03159
7:128150859:A:G	50	100	0.94	0.01997
7:128151333:G:A	50	100	0.98	0.1861
7:128151503:T:C	50	100	0.99	0.1857
7:128151604:A:T	50	100	0.93	0.01834
7:128152013:T:C	45	82.2	0.61	0.04412
7:128152120:G:A	40	87.5	0.66	0.03486
7:128152150:G:A	41	100	0.98	0.183
7:128153596:A:G	50	100	0.93	0.1516
7:128153709:T:G	50	100	0.99	0.1872
7:128153757:C:A	50	100	0.97	0.06572
7:128153809:G:A	50	94	0.95	0.2887
7:128154717:T:A	50	100	0.99	0.1899
7:128155176:T:A	50	100	0.88	0.01271
7:128155255:G:C	50	100	1	0.1901
7:128155298:G:A	50	98	0.99	0.1817
7:128155403:A:G	50	100	1	0.1897
7:128155447:G:A	50	100	1	0.1895
7:128155752:T:C	50	100	1	0.1894
7:128155988:C:T	50	100	1	0.1886
7:128156002:A:G	50	100	1	0.1885
7:128156107:T:C	50	100	1	0.1885
7:128156148:A:G	50	100	1	0.1883
7:128156166:C:A	50	100	1	0.1886
7:128156432:T:G	50	100	1	0.1877
7:128156447:A:C	50	100	1	0.1877
7:128156478:C:G	50	98	1	0.1874
7:128156490:T:G	50	98	1	0.1874
7:128156561:A:G	50	98	0.99	0.1874
7:128156737:T:C	50	98	0.99	0.187
7:128156752:A:G	50	98	0.98	0.187
7:128156769:T:C	50	98	0.99	0.187
7:128156900:C:T	50	98	0.99	0.1872
7:128157096:T:C	50	98	0.99	0.1874
7:128157221:G:A	50	100	0.95	0.03431
7:128157302:G:A	50	98	0.99	0.1877
7:128158529:C:T	49	100	0.99	0.2638
7:128158545:C:T	50	100	1	0.01452
7:128158890:A:G	50	100	0.99	0.2554
7:128158921:G:A	50	100	1	0.2157
7:128159091:C:T	50	100	0.99	0.4637
7:128159289:T:C	50	100	0.99	0.1886
7:128159451:A:G	50	98	0.99	0.02687
7:128159453:A:G	50	100	0.88	0.01325
7:128159484:G:A	50	100	0.98	0.02959
7:128159998:T:A	50	100	1	0.2629
7:128160384:C:T	50	100	1	0.03068
7:128160557:G:T	50	100	0.99	0.02687
7:128160620:C:A	50	98	0.79	0.01471
7:128160678:C:G	50	100	0.98	0.01688
7:128160691:T:C	50	100	0.99	0.02796
7:128161154:C:T	50	100	1	0.2547
7:128161195:C:T	50	100	1	0.1705
7:128161890:A:G	50	100	1	0.2598
7:128162220:A:C	50	100	0.99	0.4688
7:128162568:G:A	50	100	1	0.2273
7:128163959:G:C	50	100	0.97	0.02469
7:128164525:C:A	50	100	0.99	0.2262
7:128164893:G:A	50	100	0.98	0.1619
7:128165102:T:C	50	100	0.99	0.2872
7:128165693:T:C	49	100	0.98	0.02796
7:128165854:C:T	50	100	0.99	0.2266
7:128165952:C:T	50	100	0.99	0.2264
7:128166120:C:T	50	98	0.99	0.2264
7:128167720:T:G	50	100	1	0.254
7:128168732:C:A	50	100	0.98	0.03395
7:128168814:C:T	50	100	0.95	0.01235
7:128168975:T:C	50	100	1	0.1118
7:128169252:C:A	50	100	0.99	0.3282
7:128169336:C:T	50	100	0.99	0.3005
7:128169584:G:A	50	100	0.98	0.0285
7:128170590:G:A	50	100	1	0.05882
7:128170938:G:C	50	100	0.99	0.0285
7:128171214:C:T	50	100	0.88	0.01598
7:128171496:C:T	50	100	1	0.05882
7:128171538:C:T	50	100	0.99	0.1057
7:128171677:C:T	50	100	0.96	0.04448
7:128171723:G:A	50	100	0.99	0.01289
7:128172001:A:G	50	100	0.98	0.1536
7:128172173:A:T	50	100	0.98	0.1285
7:128172818:A:G	50	100	0.99	0.236
7:128173577:C:T	50	100	1	0.08134
7:128173620:G:A	50	100	0.88	0.01561
7:128173809:C:G	50	100	0.98	0.0118
7:128173892:A:C	50	100	1	0.05919
7:128173910:C:T	50	100	1	0.05919
7:128174304:A:G	50	100	0.99	0.3284
7:128175418:G:C	50	100	0.97	0.2997
7:128175419:G:T	50	100	1	0.08769
7:128175514:A:T	50	100	0.98	0.3535
7:128175672:T:C	50	98	0.86	0.0345
7:128175887:G:T	50	100	0.91	0.02197
7:128175966:T:A	50	100	0.69	0.03304
7:128176134:C:A	50	100	0.98	0.2997
7:128177660:T:C	50	100	1	0.0659
7:128178251:T:G	50	100	1	0.08878
7:128178544:A:G	50	100	1	0.06572
7:128178895:G:C	50	100	0.99	0.2665
7:128179427:T:C	50	100	0.99	0.05846
7:128179840:A:C	50	100	1	0.08588
7:128180064:C:T	50	98	0.9	0.02614
7:128180608:C:T	50	100	1	0.06554
7:128180806:A:C	50	100	0.98	0.3638
7:128181691:T:C	50	100	0.97	0.1124
7:128181820:G:A	50	100	0.99	0.03431
7:128184302:G:A	50	98	0.8	0.03286
7:128184386:C:T	50	100	0.98	0.06681
7:128185724:C:T	50	96	0.88	0.06699
7:128186228:G:C	50	100	0.98	0.3656
7:128186233:G:A	50	100	0.98	0.2562
7:128186384:C:T	50	100	0.79	0.01071
7:128186386:T:C	50	98	0.97	0.06373
7:128186390:C:T	50	98	0.97	0.06373
7:128186396:C:T	50	100	0.97	0.06391
7:128186401:G:T	50	98	0.98	0.07135
7:128186770:C:T	50	100	0.91	0.02215
7:128187116:A:T	50	100	0.98	0.3789
7:128187702:T:A	50	100	0.98	0.4463
7:128188030:G:A	50	98	0.99	0.4439
7:128188164:A:G	50	100	0.93	0.0167
7:128188397:A:G	50	100	0.97	0.256
7:128189168:C:T	50	100	0.79	0.01107
7:128189567:C:T	50	100	0.96	0.0276
7:128189718:A:C	50	98	0.95	0.435
7:128189752:T:C	50	100	0.93	0.04575
7:128189975:A:G	50	98	0.9	0.0236
7:128189986:T:C	50	94	0.9	0.2849
7:128190061:C:T	50	98	0.93	0.4561
7:128190233:A:G	50	88	0.86	0.4336
7:128190323:A:G	50	100	0.92	0.02542
7:128190933:G:A	50	100	0.91	0.02487
7:128191527:G:A	50	92	0.9	0.2972
7:128191643:T:A	50	98	0.93	0.1302
7:128191737:G:A	50	98	0.96	0.05646
7:128192218:T:G	50	100	0.95	0.02179
7:128192385:C:T	50	98	0.93	0.02923
7:128192729:C:T	50	100	0.88	0.02124
7:128193302:G:A	50	98	0.94	0.02378
7:128193942:T:G	50	96	0.93	0.2233
7:128194250:C:A	50	100	0.94	0.02124
7:128194334:T:G	50	100	0.99	0.01634
7:128194382:G:A	50	98	0.92	0.02397
7:128194494:G:A	50	98	1	0.05029
7:128194863:T:C	50	98	0.87	0.05919
7:128195433:G:A	50	100	0.96	0.01634
7:128196079:G:A	50	100	0.93	0.1293
7:128196495:T:C	50	100	0.98	0.05919
7:128196559:C:T	50	98	0.76	0.02124
7:128196640:G:T	50	100	0.98	0.06336
7:128196732:T:G	50	100	0.92	0.01598
7:128197194:T:C	50	100	0.93	0.1451
7:128197601:G:A	50	100	0.98	0.05701
7:128197876:C:G	50	100	0.98	0.05719
7:128198517:C:T	50	100	0.79	0.01507
7:128198695:T:C	50	100	0.98	0.06481
7:128199153:G:A	50	98	0.91	0.124
7:128199601:A:C	50	96	0.92	0.1865
7:128199655:C:T	50	96	0.94	0.2625
7:128199657:T:G	50	100	0.92	0.1469
7:128199810:G:T	50	92	0.9	0.2939
7:128199842:C:A	50	100	0.99	0.01852
7:128200424:G:A	50	100	1	0.0118
7:128200754:A:G	50	100	0.88	0.02324
7:128200813:C:G	50	100	0.92	0.09277
7:128200967:G:A	50	90	0.87	0.1961
7:128201468:C:G	50	100	0.87	0.04303
7:128201573:C:A	50	100	0.96	0.1843
7:128201716:G:T	50	100	0.86	0.04412
7:128201784:G:T	50	100	0.93	0.01198
7:128202328:G:C	50	100	0.96	0.04484
7:128202391:C:A	50	100	0.93	0.04448
7:128202472:A:G	50	100	0.97	0.02015
7:128202473:A:G	50	100	0.93	0.1358
7:128202756:A:G	50	98	0.93	0.1347
7:128202763:T:G	50	100	0.96	0.04575
7:128202994:G:A	50	100	0.96	0.1449
7:128203323:G:A	50	98	0.98	0.05338
7:128203335:A:G	50	96	0.97	0.2073
7:128203345:G:C	50	100	0.96	0.1814
7:128203392:G:A	50	100	0.96	0.1467
7:128203477:C:T	50	100	0.95	0.02269
7:128203478:G:A	50	98	0.93	0.05102
7:128203480:G:A	50	98	0.92	0.05338
7:128203881:G:C	50	98	0.9	0.06082
7:128204004:G:A	50	100	0.96	0.181
7:128204042:A:G	50	96	0.96	0.1865
7:128204820:G:T	50	100	0.95	0.07262
7:128204895:G:C	50	100	1	0.02052
7:128205362:T:C	50	100	1	0.02142
7:128205489:T:C	50	100	0.75	0.04049
7:128205595:G:C	50	94	0.92	0.3377
7:128205603:G:C	50	92	0.94	0.1843
7:128205883:G:C	50	96	0.94	0.4971
7:128206417:C:T	50	98	0.95	0.1736
7:128206960:A:G	50	98	0.96	0.315
7:128207023:G:A	50	100	1	0.08224
7:128207149:C:A	50	100	0.99	0.0512
7:128207271:C:A	50	98	0.99	0.309
7:128207272:G:A	50	100	0.99	0.06935
7:128207473:A:G	50	98	0.99	0.2246
7:128207749:C:G	50	96	0.99	0.06808
7:128208029:T:C	49	100	0.95	0.05973
7:128208217:A:G	50	96	0.98	0.197
7:128208244:T:C	50	100	1	0.0207
7:128208317:G:A	50	100	1	0.01525
7:128208521:C:G	50	96	0.98	0.3045
7:128208923:G:A	50	94	0.99	0.2097
7:128209220:C:T	50	100	0.98	0.02288
7:128209381:T:C	50	100	0.98	0.06935
7:128209555:A:G	50	100	1	0.06954
7:128210224:A:G	50	92	0.97	0.1897
7:128210602:G:A	50	98	0.94	0.06427
7:128210742:C:T	50	92	0.98	0.429
7:128210807:G:A	50	100	0.94	0.04503
7:128211182:G:A	50	100	0.99	0.06627
7:128211476:G:A	50	100	0.98	0.06137
7:128211575:G:A	50	98	0.97	0.2104
7:128211744:G:A	50	92	0.96	0.378
7:128212012:G:A	50	94	0.93	0.262
7:128212312:G:A	50	98	0.99	0.05864
7:128212855:C:T	50	98	0.96	0.08007
7:128212929:C:A	48	95.8	0.95	0.2647
7:128213471:G:A	50	100	1	0.08315
7:128214138:G:A	50	100	0.97	0.03068
7:128214158:T:C	50	100	1	0.04357
7:128214495:A:G	50	100	0.94	0.05483
7:128214894:G:A	50	100	0.83	0.02378
7:128214959:T:C	50	100	0.96	0.3341
7:128215533:G:T	50	100	0.96	0.09677
7:128215712:G:A	50	100	0.97	0.3462
7:128216045:C:G	50	100	0.99	0.03014
7:128216223:A:G	50	100	0.98	0.4773
7:128216380:C:T	50	100	0.97	0.01888
7:128216946:A:G	50	100	0.96	0.1095
7:128216973:G:C	50	100	0.98	0.08678
7:128217113:A:C	50	100	0.95	0.01598
7:128217273:A:G	50	100	0.98	0.2119
7:128217693:A:T	50	100	1	0.03105
7:128217838:G:T	50	100	0.98	0.3277
7:128217995:A:T	50	100	0.98	0.3063
7:128218031:A:G	50	100	0.99	0.01561
7:128218115:G:A	50	100	0.98	0.08696
7:128218391:G:A	50	100	1	0.04194
7:128218424:G:A	50	100	0.98	0.01107
7:128218767:A:G	50	100	1	0.01688
7:128218858:A:C	50	100	1	0.03994
7:128219292:G:A	50	100	1	0.03994
7:128219357:G:C	50	100	0.98	0.1113
7:128219858:G:T	50	100	1	0.0285
7:128220110:G:C	50	100	0.98	0.4555
7:128220293:G:A	50	100	1	0.04194
7:128220306:A:G	50	100	0.99	0.01743
7:128220509:G:A	50	100	1	0.04212
7:128220756:G:A	50	100	0.98	0.3059
7:128220842:A:G	50	98	0.98	0.2943
7:128221473:C:A	50	100	0.98	0.3061
7:128221682:T:C	50	100	1	0.08696
7:128222104:G:A	50	100	1	0.0394
7:128222683:C:T	50	100	0.99	0.04194
7:128222749:A:G	50	100	0.99	0.2309
7:128223222:G:A	50	100	1	0.0394
7:128223242:G:C	50	98	0.99	0.1641
7:128223381:C:T	50	100	0.94	0.01235
7:128223624:C:A	50	100	0.98	0.08696
7:128223743:G:A	50	100	1	0.04194
7:128223952:G:A	50	100	0.97	0.2945
7:128224283:A:G	50	100	0.99	0.3061
7:128224368:A:G	50	100	1	0.01198
7:128224376:G:A	50	100	0.97	0.05501
7:128224483:C:T	50	100	1	0.04194
7:128224825:T:A	50	100	0.98	0.3184
7:128225115:G:A	50	98	0.86	0.02505
7:128225149:G:C	50	100	1	0.03159
7:128225178:G:T	50	100	0.99	0.0118
7:128225647:C:A	50	100	1	0.0394
7:128225763:G:A	50	100	0.98	0.3992
7:128225827:C:T	50	100	1	0.03141
7:128225866:G:A	50	100	0.97	0.2943
7:128225946:A:C	50	100	1	0.03177
7:128226060:G:T	50	100	0.98	0.3669
7:128226504:G:T	50	100	1	0.03177
7:128226669:T:C	50	98	0.98	0.03177
7:128227402:G:A	50	100	0.75	0.02251
7:128227628:T:C	50	86	0.93	0.4361
7:128227798:C:A	50	100	0.96	0.02124
7:128227811:C:T	50	98	0.77	0.04012
7:128227857:T:C	50	100	0.99	0.02505
7:128228443:G:A	50	98	0.95	0.04938
7:128228512:C:G	50	100	1	0.01235
7:128228773:G:C	50	100	0.99	0.04176
7:128229173:A:G	50	100	0.98	0.04448
7:128229409:C:T	50	98	0.99	0.4261
7:128230192:G:A	50	100	1	0.02905
7:128230389:T:C	50	98	0.98	0.2769
7:128230519:T:C	49	100	0.96	0.01471
7:128230997:G:A	50	100	0.98	0.05991
7:128231244:G:C	50	100	0.99	0.0532
7:128231415:T:A	50	98	0.99	0.1696
7:128231541:T:C	49	100	0.98	0.05755
7:128231872:T:A	50	92	0.79	0.07916
7:128231919:G:C	50	98	0.93	0.01344
7:128231972:T:C	50	100	0.98	0.1207
7:128232056:G:A	50	100	1	0.02923
7:128232292:C:T	50	100	0.99	0.3486
7:128232782:A:G	50	100	0.99	0.1278
7:128232939:C:T	50	98	0.99	0.128
7:128233638:C:T	50	100	0.99	0.1158
7:128234058:C:T	50	100	1	0.04267
7:128234884:A:C	50	100	0.98	0.05301
7:128235175:T:C	50	100	0.96	0.05338
7:128235280:G:A	50	100	1	0.4149
7:128235748:T:G	50	100	1	0.02941
7:128236973:G:T	50	100	1	0.3484
7:128237160:A:G	50	100	1	0.4041
7:128237691:G:A	50	100	0.99	0.3442
7:128237731:A:G	50	100	0.98	0.05301
7:128238045:C:A	50	100	1	0.3157
7:128238102:G:A	50	100	0.99	0.344
7:128238214:T:C	50	100	0.99	0.411
7:128238282:C:A	50	100	1	0.3088
7:128238423:A:G	50	100	0.99	0.01779
7:128238485:T:C	50	100	0.97	0.05937
7:128238527:A:C	50	100	1	0.01779
7:128238586:A:G	50	100	0.99	0.02796
7:128238605:G:A	50	100	1	0.01471
7:128238687:A:G	50	100	0.97	0.01253
7:128238730:G:A	50	100	0.99	0.3373
7:128239211:A:G	50	98	0.85	0.04012
7:128239290:C:T	50	100	1	0.06373
7:128239295:T:C	50	100	0.98	0.3811
7:128239315:C:T	50	100	0.99	0.344
7:128239391:C:T	50	96	0.77	0.03395
7:128239455:C:T	50	100	0.88	0.04521
7:128239456:G:T	50	100	1	0.06391
7:128239567:G:A	50	100	1	0.01797
7:128239891:A:G	50	100	0.99	0.4005
7:128240560:G:A	50	100	0.98	0.05919
7:128240645:C:T	50	100	1	0.04503
7:128241090:C:A	50	100	1	0.06373
7:128241296:G:A	50	100	0.99	0.3925
7:128241494:G:A	50	100	0.99	0.01489
7:128241798:G:A	50	100	0.99	0.4094
7:128242017:G:C	50	100	0.99	0.4094
7:128243270:T:C	50	100	1	0.06391
7:128243642:T:A	50	100	1	0.08261
7:128244235:A:G	50	100	0.98	0.01816
7:128244336:C:T	50	100	1	0.07898
7:128245870:T:C	50	100	0.96	0.05828
7:128246276:G:A	50	100	0.98	0.1113
7:128246486:G:C	50	100	0.98	0.05338
7:128246552:C:T	50	100	0.99	0.3662
7:128246976:T:C	50	100	1	0.06427
7:128247015:T:G	50	98	0.99	0.4007
7:128247086:A:G	50	100	0.99	0.4339
7:128247609:C:T	50	100	0.95	0.03813
7:128248047:C:T	50	100	1	0.04176
7:128248197:A:G	50	100	1	0.06282
7:128248636:A:T	50	100	0.99	0.4855
7:128248974:G:A	50	100	0.99	0.1155
7:128249392:G:A	50	100	1	0.03068
7:128249540:C:T	50	100	0.99	0.1155
7:128249643:A:C	50	100	0.99	0.0276
7:128249662:T:C	50	100	1	0.01253
7:128249945:T:A	50	100	1	0.04466
7:128250009:T:C	50	98	0.99	0.3871
7:128250098:A:G	50	100	0.98	0.065
7:128250163:G:A	50	100	0.99	0.05374
7:128250607:A:T	50	100	0.85	0.0118
7:128250725:C:T	50	100	0.64	0.01543
7:128250760:G:A	50	100	0.92	0.0118
7:128250769:A:G	50	100	1	0.04176
7:128250804:C:T	50	100	0.99	0.05537
7:128251034:G:A	50	100	0.99	0.3174
7:128251387:G:A	50	100	0.99	0.3175
7:128251563:G:T	50	100	1	0.03068
7:128252927:T:C	50	90	0.92	0.217
7:128253150:A:T	50	100	0.98	0.06772
7:128253744:A:T	50	100	0.95	0.01253
7:128253794:A:G	50	100	0.83	0.01053
7:128253831:A:G	50	100	0.98	0.0659
7:128253965:T:A	50	100	0.98	0.03813
7:128254015:G:A	50	100	1	0.05701
7:128254187:G:A	50	100	1	0.05701
7:128254252:G:A	50	98	0.97	0.3731
7:128254297:G:A	50	100	0.93	0.0207
7:128254354:C:T	50	100	1	0.05501
7:128254539:G:A	50	100	1	0.0305
7:128254992:C:G	50	100	0.98	0.01888
7:128255129:A:T	50	100	0.9	0.02542
7:128255163:G:T	50	100	1	0.1062
7:128256006:A:G	50	100	1	0.04521
7:128256483:A:G	50	98	0.99	0.02741
7:128256968:G:A	50	96	0.89	0.1051
7:128257016:C:A	50	100	0.98	0.4221
7:128257173:G:A	50	100	0.96	0.03667
7:128257358:C:A	50	100	0.94	0.03304
7:128257936:C:A	50	100	0.95	0.01924
7:128258747:A:G	46	93.5	0.97	0.297
7:128259005:A:T	50	100	0.98	0.4735
7:128259076:A:G	50	100	0.98	0.4227
7:128259311:C:T	50	100	0.97	0.3041
7:128260218:A:G	50	100	1	0.01906
7:128260678:T:C	50	100	0.99	0.07607
7:128261183:T:C	50	100	0.96	0.03286
7:128261556:A:G	49	100	0.98	0.04775
7:128262106:C:T	50	100	0.96	0.3967
7:128262802:C:T	50	100	0.89	0.0236
7:128263244:A:G	50	98	0.96	0.4185
7:128263342:C:A	50	98	0.98	0.1048
7:128263354:T:C	50	100	0.99	0.08243
7:128263472:C:T	50	100	0.99	0.01235
7:128263486:A:G	50	100	0.96	0.4069
7:128263670:G:C	50	100	1	0.04394
7:128263735:G:T	50	100	0.96	0.3007
7:128263781:A:G	50	100	1	0.05338
7:128264602:C:T	50	100	0.97	0.03286
7:128264677:C:G	50	100	0.96	0.01107
7:128264857:G:A	50	100	0.95	0.01017
7:128265044:C:T	50	100	0.98	0.0423
7:128265071:C:T	50	100	0.97	0.03286
7:128265433:C:T	50	100	0.99	0.04158
7:128265504:G:A	50	96	0.96	0.4034
7:128265559:A:G	50	96	0.63	0.01997
7:128265753:C:T	50	100	0.91	0.05483
7:128265854:T:C	50	100	0.96	0.1031
7:128265930:C:T	50	100	0.98	0.06863
7:128267001:C:T	50	98	0.91	0.05047
7:128267266:C:T	50	86	0.83	0.4218
7:128267388:C:T	50	96	0.65	0.02687
7:128267655:C:T	50	96	0.78	0.04031
7:128268357:A:G	50	100	0.66	0.01126
7:128268569:T:C	50	98	0.79	0.0158
7:128268928:T:C	50	100	0.88	0.3233
7:128269098:C:T	50	96	0.88	0.3157
7:128269728:G:T	50	100	0.91	0.03994
7:128269858:A:C	50	98	0.95	0.01071
7:128269900:C:T	50	96	0.81	0.1427
7:128269994:A:G	50	96	0.87	0.451
7:128270337:G:A	50	100	0.85	0.01344
7:128270441:C:T	50	100	0.9	0.04049
7:128270581:C:T	50	100	0.99	0.03395
7:128270635:A:G	49	100	0.94	0.03123
7:128270672:T:G	50	98	0.95	0.4584
7:128271035:C:T	50	100	0.89	0.02415
7:128271252:G:C	50	100	0.97	0.3854
7:128271297:T:G	50	100	0.97	0.03232
7:128271344:G:T	50	100	0.97	0.03232
7:128271355:G:A	50	100	0.97	0.3504
7:128271665:C:T	50	100	1	0.01107
7:128271753:G:A	50	98	1	0.0354
7:128271991:T:C	50	100	0.98	0.3773
7:128272128:C:A	50	96	0.72	0.01398
7:128272237:C:A	50	100	0.97	0.0886
7:128272348:A:C	50	100	0.98	0.1745
7:128272393:C:G	50	98	0.8	0.0345
7:128272513:T:C	50	100	0.98	0.1845
7:128272589:A:G	50	98	0.98	0.3513
7:128272905:T:A	50	98	0.99	0.2932
7:128273156:G:A	50	98	1	0.065
7:128273178:C:G	50	98	0.98	0.3522
7:128273207:C:T	50	100	0.97	0.03177
7:128273221:T:C	50	100	0.98	0.1447
7:128273502:T:C	50	96	0.91	0.0207
7:128273821:G:A	50	98	1	0.07117
7:128273830:G:A	50	98	1	0.06954
7:128274289:T:G	50	100	0.97	0.02651
7:128274369:T:C	50	98	0.96	0.02705
7:128274508:G:A	50	98	0.96	0.03341
7:128274846:C:T	50	100	0.97	0.1113
7:128275082:C:T	50	100	0.98	0.1463
7:128275323:G:A	50	100	0.98	0.1262
7:128275649:G:T	50	100	0.97	0.04248
7:128275810:C:T	50	100	0.91	0.05283
7:128276061:G:A	50	100	0.92	0.02306
7:128276108:T:G	50	100	0.93	0.05919
7:128276142:G:A	50	100	0.97	0.0423
7:128276144:T:G	50	100	0.98	0.06845
7:128276155:G:A	50	100	0.98	0.1616
7:128276258:G:T	50	98	0.99	0.07244
7:128276561:T:C	50	100	0.98	0.03322
7:128277111:T:C	49	95.9	0.86	0.04938
7:128277182:T:C	50	90	0.8	0.148
7:128277302:C:T	50	98	0.97	0.04085
7:128277918:G:A	50	98	0.97	0.04085
7:128277939:G:T	50	98	0.97	0.04031
7:128277984:G:A	50	98	0.98	0.01652
7:128277997:G:A	50	100	1	0.0345
7:128278285:C:T	49	100	0.98	0.138
7:128278432:G:C	50	100	0.96	0.0305
7:128278625:G:A	50	98	0.95	0.0305
7:128278920:T:C	50	98	0.99	0.05919
7:128279277:C:T	50	100	0.98	0.1075
7:128279480:C:T	50	98	1	0.06082
7:128279897:T:C	50	100	0.95	0.1868
7:128280244:G:A	50	100	0.98	0.03994
7:128280984:T:C	50	100	0.99	0.07117
7:128281166:G:A	50	100	1	0.02832
7:128281384:T:C	50	100	1	0.03123
7:128281673:G:T	50	100	1	0.0285
7:128281985:T:A	50	100	1	0.01416
7:128282595:A:G	50	98	0.92	0.05102
7:128282781:A:G	50	100	1	0.03431
7:128283154:G:T	50	100	0.99	0.1066
7:128283206:A:G	50	100	1	0.05664
7:128283278:G:C	50	100	1	0.05683
7:128283698:G:A	50	100	1	0.03431
7:128283725:C:T	50	100	0.98	0.3344
7:128283929:C:T	50	100	1	0.04012
7:128283932:C:T	50	98	0.77	0.02342
7:128284124:C:G	50	100	1	0.05664
7:128284451:A:G	50	100	0.71	0.0138
7:128284866:G:A	50	100	1	0.04012
7:128284940:G:A	50	100	1	0.04012
7:128285314:G:A	50	100	0.99	0.4946
7:128285734:C:G	50	100	1	0.06609
7:128285937:C:T	50	100	1	0.1414
7:128286604:A:G	50	100	1	0.01416
7:128286888:G:C	50	100	1	0.07044
7:128287119:G:A	50	100	0.91	0.01634
7:128287621:T:C	50	100	0.99	0.3486
7:128287910:T:G	50	100	1	0.05664
7:128288178:T:C	50	100	0.98	0.3359
7:128288179:G:A	50	100	0.86	0.0394
7:128288722:C:T	50	98	0.68	0.01289
7:128288864:G:A	50	100	1	0.1402
7:128289013:A:G	50	100	0.99	0.3482
7:128289108:A:T	50	100	1	0.06935
7:128289218:A:G	50	100	0.96	0.05773
7:128289401:G:A	50	100	1	0.1414
7:128289484:C:A	50	100	0.99	0.4946
7:128289503:G:A	50	100	0.98	0.3511
7:128289832:T:C	50	100	1	0.02832
7:128290031:T:C	50	100	1	0.1416
7:128290388:A:G	50	100	1	0.1418
7:128290428:C:T	50	82	0.92	0.1658
7:128290784:T:C	50	98	0.99	0.1403
7:128291264:T:C	50	100	1	0.03105
7:128291271:C:T	50	100	1	0.1416
7:128291363:G:A	50	100	0.96	0.03431
7:128291487:G:C	50	100	1	0.03431
7:128291530:G:A	50	100	1	0.03431
7:128291675:A:G	50	100	1	0.01416
7:128291781:T:C	50	100	0.99	0.3482
7:128292014:G:T	50	100	1	0.01198
7:128292071:T:C	50	100	0.99	0.1632
7:128292081:C:G	50	100	1	0.1418
7:128292130:C:G	50	100	1	0.1418
7:128292159:T:C	50	100	1	0.03105
7:128292169:G:A	50	98	1	0.1418
7:128292174:G:A	50	100	1	0.03105
7:128292184:C:T	50	100	1	0.04031
7:128292299:G:A	50	100	1	0.04031
7:128292307:C:T	50	100	0.98	0.3495
7:128292333:T:G	50	96	1	0.1422
7:128292377:G:C	50	98	1	0.142
7:128292378:G:A	50	100	1	0.03431
7:128292401:T:C	50	98	1	0.04049
7:128292445:G:A	50	100	1	0.03431
7:128292733:C:G	50	98	1	0.1416
7:128292833:G:A	50	100	1	0.05701
7:128292939:T:C	50	98	1	0.1418
7:128292977:G:C	50	100	1	0.1418
7:128293057:A:G	50	100	1	0.1418
7:128293235:C:T	50	100	1	0.01416
7:128293399:T:A	50	98	0.99	0.07062
7:128293426:G:A	50	76	1	0.1418
7:128293517:A:G	50	100	0.99	0.1418
7:128293539:A:G	50	100	0.99	0.142
7:128293599:T:A	50	100	1	0.03105
7:128293649:G:A	50	100	1	0.01416
7:128293899:C:T	50	100	0.99	0.1418
7:128294038:A:G	50	98	0.96	0.1841
7:128294123:A:T	50	98	0.99	0.1418
7:128294313:G:T	48	100	1	0.06318
7:128294343:C:G	45	97.8	1	0.1389
7:128294494:T:A	49	100	1	0.01416
7:128294639:G:A	50	100	0.98	0.03486
7:128294736:G:C	46	95.7	0.98	0.339
7:128294737:T:C	49	100	0.99	0.04049
7:128294907:G:A	50	100	1	0.03431
7:128295309:G:T	50	100	1	0.02996
7:128295420:T:C	50	100	0.96	0.03105
7:128295506:C:T	49	95.9	0.96	0.1084
7:128295727:C:T	50	96	1	0.1618
7:128295757:C:A	50	100	0.98	0.3346
7:128296206:T:C	50	100	0.99	0.1616
7:128296578:A:G	50	100	1	0.1609
7:128297131:A:C	50	98	0.65	0.03686
7:128297843:C:T	50	100	0.99	0.1211
7:128298071:T:G	49	98	0.97	0.4208
7:128298285:C:T	50	100	0.99	0.04049
7:128298292:C:T	50	98	0.98	0.4875
7:128298363:C:T	50	98	0.75	0.02215
7:128298411:A:C	50	100	0.99	0.08479
7:128298432:G:A	50	100	1	0.1616
7:128298731:T:C	50	98	1	0.01416
7:128298828:A:G	50	100	0.99	0.1418
7:128299311:T:G	50	100	0.99	0.08479
7:128299408:G:A	50	100	0.98	0.07444
7:128299437:G:A	50	100	1	0.04267
7:128299450:G:A	50	100	1	0.03976
7:128299740:C:T	50	100	0.98	0.4243
7:128299941:A:G	50	100	0.98	0.3353
7:128300086:C:T	50	100	0.98	0.4228
7:128300156:A:C	50	100	1	0.01271
7:128300210:C:T	50	100	1	0.03377
7:128300529:T:A	50	100	0.98	0.3399
7:128300530:C:A	50	100	0.98	0.3399
7:128301265:G:C	50	100	1	0.01344
7:128301281:C:T	50	100	0.97	0.2476
7:128302531:G:A	50	100	1	0.02215
7:128302581:G:A	50	100	0.98	0.04593
7:128302990:C:T	50	100	1	0.02215
7:128303013:C:A	50	96	0.84	0.14
7:128303078:C:T	50	100	0.98	0.2349
7:128303407:T:A	50	100	1	0.03032
7:128303759:C:T	50	100	1	0.0374
7:128303810:C:A	50	100	1	0.01398
7:128303817:G:A	50	100	1	0.01616
7:128303948:T:C	49	100	0.98	0.2574
7:128304261:C:G	50	98	1	0.1191
7:128305017:T:C	50	100	0.99	0.01271
7:128305018:G:T	50	100	1	0.02433
7:128305035:G:A	50	100	1	0.02215
7:128305115:T:C	50	100	1	0.1191
7:128305174:A:G	50	100	1	0.03159
7:128305513:G:A	50	100	0.99	0.3517
7:128305543:G:A	50	100	1	0.0374
7:128305595:A:T	50	98	1	0.02433
7:128305671:C:T	50	100	0.99	0.01543
7:128305847:T:C	50	100	1	0.01035
7:128306019:A:G	50	100	1	0.1191
7:128306055:C:T	50	100	1	0.06445
7:128306120:T:C	50	100	0.97	0.1741
7:128306848:C:T	50	100	0.98	0.2387
7:128307246:G:A	50	100	1	0.0817
7:128307459:C:G	50	96	0.81	0.05701
7:128307864:G:T	50	100	1	0.03413
7:128307972:C:T	50	100	1	0.0817
7:128308366:A:C	50	100	1	0.03032
7:128308400:A:G	50	100	1	0.02415
7:128308419:T:A	50	100	1	0.0817
7:128308551:T:C	50	100	0.99	0.3531
7:128309375:G:A	50	96	0.84	0.1402
7:128309524:T:C	50	100	0.98	0.3361
7:128309751:G:A	50	100	1	0.03159
7:128310296:C:T	50	100	1	0.01598
7:128310361:T:C	50	100	1	0.0817
7:128310672:G:A	50	100	0.99	0.3517
7:128311313:C:A	50	100	1	0.08279
7:128311360:G:A	50	100	1	0.06445
7:128311701:T:C	50	100	1	0.03159
7:128312221:C:T	50	100	0.84	0.07135
7:128312299:T:C	50	100	1	0.01253
7:128312620:A:G	50	100	0.95	0.03141
7:128312890:A:T	50	100	1	0.03177
7:128312936:T:C	50	98	0.92	0.1583
7:128313043:T:G	50	100	0.95	0.01707
7:128313060:G:A	50	98	0.98	0.04012
7:128313190:T:C	50	100	1	0.1191
7:128313521:C:A	50	100	1	0.03395
7:128313575:G:A	50	98	0.87	0.07135
7:128313584:A:T	50	100	1	0.01598
7:128313910:C:G	50	100	1	0.03159
7:128314108:G:A	50	100	1	0.03032
7:128314112:G:A	50	100	0.99	0.1681
7:128314516:A:T	50	100	1	0.0374
7:128314581:T:C	50	100	1	0.03032
7:128314657:A:G	50	98	1	0.1191
7:128316115:A:G	50	98	0.98	0.167
7:128316205:T:A	50	100	0.99	0.4953
7:128316241:T:A	50	100	1	0.06445
7:128316371:A:G	50	100	1	0.08188
7:128316954:T:G	50	100	1	0.01325
7:128317267:A:G	50	100	0.99	0.4454
7:128317460:C:T	50	100	1	0.03159
7:128317549:A:C	50	100	0.99	0.4454
7:128317840:T:C	50	100	0.99	0.3653
7:128318062:C:T	50	100	0.82	0.01071
7:128318594:C:T	50	100	1	0.04575
7:128318675:A:G	50	100	1	0.04575
7:128319168:G:A	50	100	0.98	0.08243
7:128319406:G:A	50	100	1	0.03159
7:128319655:T:C	50	100	1	0.03159
7:128319853:A:G	50	100	1	0.02415
7:128319984:G:A	50	100	1	0.01779
7:128320232:A:G	50	92	0.97	0.03141
7:128320756:T:C	50	100	0.99	0.02923
7:128321481:A:C	50	100	1	0.03431
7:128321825:A:G	50	98	1	0.0817
7:128321979:C:T	50	100	1	0.0374
7:128322042:C:T	50	100	0.98	0.01543
7:128322043:G:A	50	100	1	0.0374
7:128322115:T:C	50	100	0.99	0.02923
7:128322184:G:C	50	100	1	0.01398
7:128322782:A:G	50	100	0.98	0.1006
7:128323141:C:G	50	100	0.98	0.2551
7:128323462:G:A	50	100	1	0.03032
7:128323500:G:A	50	98	1	0.0345
7:128323851:G:A	50	100	1	0.01616
7:128324017:G:A	50	100	0.97	0.01053
7:128324078:G:C	50	100	0.96	0.01471
7:128324223:A:C	50	100	1	0.0374
7:128324299:C:T	50	100	1	0.03159
7:128324908:G:A	50	100	1	0.03032
7:128324941:C:T	50	100	1	0.08279
7:128324965:G:A	50	100	1	0.0374
7:128325085:T:C	50	100	0.97	0.1703
7:128325192:C:T	50	100	1	0.0374
7:128325306:T:A	50	100	0.98	0.0374
7:128325356:G:C	50	100	0.98	0.3491
7:128326298:G:A	50	100	1	0.01616
7:128326456:T:C	50	100	1	0.08243
7:128326573:C:T	50	98	0.98	0.3264
7:128326613:T:C	50	98	0.83	0.1405
7:128327719:C:T	50	100	0.95	0.06609
7:128327945:G:A	50	98	1	0.08243
7:128329207:C:A	50	100	1	0.08243
7:128329278:T:C	50	98	1	0.08243
7:128329299:A:C	50	100	0.97	0.01253
7:128329402:T:A	50	98	1	0.03413
7:128329814:A:G	50	98	1	0.1198
7:128330317:G:A	50	100	1	0.01616
7:128330394:T:C	46	97.8	1	0.03359
7:128330624:A:G	50	98	0.99	0.3531
7:128330671:G:A	50	100	0.99	0.2422
7:128332371:T:A	50	100	1	0.03014
7:128332464:G:A	50	100	0.99	0.4069
7:128332763:T:G	50	100	0.97	0.03976
7:128333079:T:C	50	100	0.98	0.3268
7:128333354:C:T	50	100	1	0.03722
7:128333705:C:T	50	100	0.99	0.08515
7:128334282:C:T	50	100	0.99	0.1225
7:128334336:T:G	50	100	1	0.03722
7:128334724:C:T	50	100	0.98	0.2377
7:128334778:G:A	50	100	0.99	0.08515
7:128334791:G:A	50	100	1	0.03413
7:128335235:T:A	50	100	0.99	0.1225
7:128335899:C:G	50	100	1	0.03722
7:128336065:G:T	50	100	0.99	0.4265
7:128336379:A:G	50	100	1	0.03014
7:128336541:G:A	50	100	0.99	0.4323
7:128336552:C:T	50	98	0.76	0.01216
7:128336568:C:T	50	100	1	0.03141
7:128336785:G:A	50	100	0.98	0.2402
7:128336805:G:A	50	100	1	0.03722
7:128336872:C:T	50	100	1	0.03722
7:128337209:A:G	50	100	1	0.03722
7:128337250:C:T	50	100	0.93	0.1229
7:128337298:T:C	50	100	0.99	0.08515
7:128337645:G:A	50	100	0.98	0.2378
7:128338126:C:T	50	100	0.95	0.02088
7:128338391:C:T	50	100	0.99	0.08515
7:128339318:T:G	50	100	1	0.04866
7:128339861:A:G	50	98	1	0.03413
7:128339905:C:T	50	100	1	0.04593
7:128339993:A:G	50	98	0.98	0.4259
7:128340078:C:G	50	100	0.97	0.03976
7:128340119:T:G	50	98	1	0.06427
7:128340330:C:T	50	100	1	0.03722
7:128340410:C:T	50	100	0.92	0.1011
7:128340696:C:T	50	100	0.98	0.2384
7:128340843:C:T	50	100	0.97	0.01489
7:128340956:T:C	50	100	0.98	0.01525
7:128341201:G:A	50	100	1	0.02996
7:128341896:C:T	50	100	1	0.01235
7:128341908:T:C	50	98	0.99	0.2364
7:128341977:T:C	50	100	1	0.01307
7:128342032:G:A	50	100	1	0.01053
7:128342266:C:G	50	100	0.99	0.01162
7:128342279:C:T	50	100	0.97	0.3591
7:128342473:C:G	50	96	0.98	0.388
7:128342609:A:C	50	100	0.97	0.0285
7:128343869:G:C	50	100	0.99	0.03649
7:128343871:A:G	50	100	0.99	0.03649
7:128344194:C:G	50	100	0.99	0.03686
7:128344221:C:T	50	96	0.96	0.2124
7:128344367:C:G	50	98	0.98	0.1327
7:128344384:A:G	50	100	0.99	0.04285
7:128344490:A:C	50	98	0.99	0.1189
7:128344686:C:G	50	100	1	0.01943
7:128344757:G:A	49	100	1	0.01943
7:128345248:A:G	50	100	0.92	0.175
7:128345644:T:C	50	100	0.92	0.0541
7:128345699:A:T	50	100	0.98	0.05574
7:128345728:G:A	50	96	0.94	0.3927
7:128345858:G:A	50	100	0.81	0.03195
7:128346027:T:C	50	100	0.97	0.07662
7:128346261:A:G	50	96	0.94	0.4811
7:128346491:C:A	50	100	0.91	0.01543
7:128347023:G:A	50	100	0.99	0.03232
7:128347254:T:C	50	96	0.93	0.4457
7:128347408:T:A	50	100	0.9	0.2064
7:128347725:G:C	50	100	0.86	0.1841
7:128347857:A:G	50	100	0.97	0.03468
7:128347860:C:G	50	100	0.89	0.01089
7:128348114:A:G	50	96	0.87	0.2108
7:128348176:C:G	50	100	0.95	0.0345
7:128348278:G:A	50	100	0.87	0.02741
7:128348395:G:A	50	98	0.94	0.01888
7:128348574:C:A	50	100	0.96	0.01235
7:128348655:A:G	50	100	0.82	0.01162
7:128348697:G:A	50	98	0.72	0.07589
7:128348727:T:A	49	81.6	0.68	0.09023
7:128348729:A:T	49	93.9	0.79	0.04684
7:128349210:T:C	50	96	0.85	0.1225
7:128349618:C:T	50	92	0.77	0.2268
7:128349825:G:A	50	100	0.86	0.01071
7:128350603:G:T	50	100	0.81	0.05828
7:128351036:T:C	50	96	0.76	0.06445
7:128351079:G:A	50	94	0.81	0.4869
7:128351141:C:A	50	100	0.7	0.01416
7:128351208:G:A	50	100	0.9	0.02142
7:128352383:C:G	50	96	0.82	0.219
7:128352800:T:G	50	94	0.88	0.4497
7:128352950:T:C	50	94	0.88	0.4512
7:128352964:T:C	50	94	0.88	0.4526
7:128352989:A:G	50	100	0.84	0.05356
7:128353178:G:C	50	94	0.88	0.455
7:128353607:C:G	50	92	0.7	0.08388
7:128354078:G:A	50	100	0.87	0.01271
7:128354334:C:T	50	92	0.81	0.1914
7:128354568:A:C	50	98	0.72	0.03704
7:128355236:T:C	50	100	0.88	0.02378
7:128356026:C:T	50	92	0.86	0.4426
7:128356121:T:C	50	100	0.96	0.01834
7:128356230:T:C	50	100	0.82	0.02342
7:128356379:A:G	50	100	0.71	0.01071
7:128356427:A:G	50	100	0.84	0.02342
7:128356685:G:A	50	100	0.84	0.01053
7:128357065:T:C	50	98	0.86	0.01961
7:128357240:T:A	49	83.7	0.79	0.4403
7:128357242:T:A	47	83	0.8	0.372
7:128357244:T:A	49	83.7	0.85	0.3954
7:128357246:T:A	49	79.6	0.84	0.3802
7:128357248:T:A	48	85.4	0.86	0.4357
7:128357250:T:A	50	84	0.85	0.4541
7:128357252:T:A	50	78	0.82	0.1972
7:128357516:A:C	50	98	0.95	0.07752
7:128357708:G:A	50	98	0.91	0.02215
7:128358936:A:G	50	100	0.79	0.0207
7:128359121:A:G	50	100	0.94	0.01834
7:128359591:C:T	50	94	0.84	0.07643
7:128360037:G:A	50	94	0.87	0.2863
7:128360218:G:C	50	96	0.88	0.1077
7:128361101:T:A	49	93.9	0.78	0.03395
7:128361105:A:T	44	97.7	0.93	0.04158
7:128361107:A:T	48	97.9	0.9	0.03395
7:128361143:C:T	50	98	0.99	0.0305
7:128361212:C:T	50	100	0.84	0.01035
7:128361239:C:T	50	100	0.99	0.0305
7:128361349:C:T	50	92	0.89	0.289
7:128361407:A:G	50	100	1	0.03322
7:128361523:G:T	50	100	1	0.03322
7:128361537:A:G	50	96	0.95	0.03667
7:128361797:G:A	50	100	0.98	0.03086
7:128362054:A:G	50	90	0.89	0.4357
7:128362379:A:G	50	90	0.89	0.4363
7:128362771:G:A	50	100	0.98	0.03159
7:128363168:C:T	50	98	0.92	0.02342
7:128363611:A:G	50	98	0.88	0.3208
7:128363802:T:G	50	100	0.98	0.03431
7:128363902:A:C	50	100	0.88	0.07335
7:128364477:C:G	50	100	0.97	0.01253
7:128364719:A:G	50	100	0.97	0.03141
7:128365671:T:C	49	100	0.88	0.0512
7:128365848:G:A	50	100	0.97	0.01235
7:128365910:A:G	50	98	0.99	0.01598
7:128366341:A:G	50	100	0.96	0.2925
7:128367400:A:G	50	100	1	0.03413
7:128367712:C:A	50	100	0.84	0.0207
7:128368153:G:A	50	100	1	0.03159
7:128368384:C:T	50	100	0.94	0.01216
7:128368417:A:G	50	96	0.89	0.0512
7:128368425:T:A	50	100	0.97	0.05338
7:128368822:A:G	50	100	0.96	0.2921
7:128368992:G:A	50	100	0.87	0.01107
7:128369020:C:G	50	98	0.96	0.4328
7:128369171:C:T	50	100	0.98	0.0472
7:128369359:A:T	50	98	0.73	0.01616
7:128369632:A:G	50	100	0.99	0.0512
7:128369673:T:C	50	98	1	0.01598
7:128369860:A:T	50	98	0.98	0.01797
7:128370140:G:C	50	100	0.97	0.01235
7:128370803:C:G	50	100	0.97	0.0207
7:128370839:T:A	50	94	0.88	0.08025
7:128371234:G:A	50	100	0.97	0.293
7:128371528:G:A	50	94	0.93	0.02741
7:128371530:G:A	50	96	0.98	0.02614
7:128371545:A:G	50	100	0.98	0.01216
7:128371583:A:G	50	100	0.97	0.01216
7:128372131:T:G	50	100	0.96	0.4248
7:128372699:C:G	50	98	0.97	0.4386
7:128372774:G:A	50	100	0.97	0.0207
7:128372995:G:A	50	100	0.95	0.03377
7:128373369:G:A	50	100	0.97	0.293
7:128373537:A:G	50	100	0.99	0.01271
7:128373607:C:A	50	100	0.93	0.0463
7:128373692:G:T	50	100	1	0.03195
7:128374082:C:A	50	98	0.93	0.02451
7:128375365:C:T	50	100	0.97	0.4459
7:128375586:A:T	50	96	0.94	0.0866
7:128375589:A:T	50	98	0.91	0.1131
7:128375810:C:T	50	100	1	0.01943
7:128376298:C:T	50	100	1	0.03159
7:128376709:C:A	50	98	0.91	0.04793
7:128376717:T:C	50	98	1	0.03159
7:128377009:G:A	50	100	1	0.02179
7:128377256:G:A	50	100	0.97	0.4535
7:128377296:T:C	50	100	0.97	0.04666
7:128377358:G:A	50	100	0.94	0.03359
7:128377539:T:C	50	100	0.99	0.03813
7:128377554:G:T	50	100	0.93	0.03994
7:128377641:G:A	50	100	1	0.02179
7:128377803:G:A	50	100	1	0.02306
7:128378009:C:T	50	76	0.94	0.01561
7:128378010:G:A	50	100	0.99	0.03794
7:128378106:G:A	50	100	1	0.02179
7:128378534:T:C	50	100	0.98	0.03177
7:128378661:T:C	50	98	0.83	0.01053
7:128378894:C:G	50	100	1	0.01289
7:128379051:G:A	50	98	0.94	0.1425
7:128379070:G:A	50	98	0.95	0.47
7:128379158:C:T	50	100	0.92	0.02251
7:128379178:C:T	50	100	0.95	0.0463
7:128379693:A:G	50	98	0.94	0.3519
7:128379703:G:A	50	100	1	0.01035
7:128380046:A:C	50	100	0.94	0.3012
7:128380265:G:A	50	100	0.9	0.02088
7:128380317:A:G	50	100	0.93	0.3017
7:128380915:A:T	50	100	0.96	0.02033
7:128381105:T:C	50	100	0.87	0.05301
7:128381575:T:C	50	98	0.93	0.3586
7:128381594:G:A	50	100	0.96	0.0158
7:128381666:G:A	50	100	0.92	0.181
7:128381709:C:T	50	96	0.93	0.1683
7:128381802:G:A	50	100	0.92	0.061
7:128382450:A:G	47	87.2	0.88	0.272
7:128382454:G:A	49	89.8	0.87	0.0285
7:128382932:A:G	50	100	0.92	0.02342
7:128383286:G:A	50	100	0.99	0.01362
7:128383468:T:G	50	98	0.95	0.4034
7:128384375:A:G	50	100	0.99	0.01489
7:128384780:C:T	50	98	0.96	0.1627
7:128384781:G:A	50	100	1	0.01507
7:128384809:C:T	50	96	0.97	0.413
7:128385495:G:A	50	100	0.97	0.3175
7:128385988:T:C	50	100	0.98	0.0935
7:128386202:G:A	50	100	0.96	0.02487
7:128387337:G:A	50	100	0.96	0.1196
7:128387695:T:C	50	100	0.95	0.1019
7:128388276:C:G	50	100	1	0.2286
7:128388825:G:T	50	98	0.99	0.04503
7:128389272:A:G	50	100	1	0.02378
7:128389802:G:A	50	100	0.93	0.01852
7:128389823:C:G	50	100	1	0.01489
7:128390485:C:G	50	100	1	0.1983
7:128390523:G:C	50	100	0.99	0.327
7:128390685:C:A	50	100	1	0.01888
7:128391139:C:T	50	100	1	0.03195
7:128391244:C:T	50	100	0.99	0.1672
7:128391560:C:G	50	100	0.99	0.1206
7:128391702:T:C	50	100	0.98	0.2191
7:128392157:C:T	50	100	1	0.01471
7:128392779:C:T	50	100	0.93	0.01834
7:128393301:G:A	50	100	1	0.01471
7:128393435:C:G	50	100	1	0.1082
7:128394053:G:A	50	100	1	0.1082
7:128394575:C:T	50	98	1	0.2609
7:128394713:A:C	50	100	1	0.1516
7:128395098:G:A	50	100	0.99	0.122
7:128395841:A:G	50	100	1	0.09495
7:128395866:G:A	50	100	1	0.04684
7:128395944:G:T	50	100	1	0.03195
7:128397573:C:T	50	100	1	0.3402
7:128398189:G:A	50	100	0.86	0.01616
7:128398501:C:G	50	100	1	0.09441
7:128399419:G:A	50	100	0.99	0.01235
7:128399599:A:G	50	100	1	0.09477
7:128399763:C:T	50	100	1	0.3408
7:128399764:A:C	50	100	1	0.341
7:128399862:A:G	50	100	1	0.01253
7:128400645:C:T	50	96	0.97	0.3922
7:128400698:C:T	50	98	0.99	0.4722
7:128401285:A:G	50	98	1	0.2148
7:128401418:G:T	50	100	1	0.01471
7:128401450:A:C	50	100	1	0.09513
7:128401580:C:T	50	98	1	0.3713
7:128401604:A:C	50	100	1	0.1187
7:128401713:G:A	50	100	0.98	0.01489
7:128401733:G:A	50	100	1	0.03177
7:128401914:C:T	50	100	1	0.1198
7:128402090:G:A	50	100	1	0.09368
7:128402113:T:C	50	100	1	0.03195
7:128402409:G:A	49	100	1	0.09368
7:128402835:T:G	50	100	1	0.06627
7:128402986:C:T	50	98	1	0.2197
7:128403059:C:G	50	100	1	0.3277
7:128403316:C:T	50	98	1	0.0561
7:128403353:T:A	50	100	1	0.01489
7:128403981:A:G	50	100	1	0.187
7:128404108:T:C	50	98	1	0.2195
7:128404127:A:G	50	100	1	0.01489
7:128404409:G:A	50	100	1	0.1198
7:128405267:C:T	50	100	1	0.09386
7:128405784:G:A	50	100	0.82	0.01434
7:128406202:G:C	50	96	1	0.1198
7:128406396:C:T	50	98	1	0.01489
7:128407007:G:C	50	98	1	0.04829
7:128407093:C:A	50	100	1	0.3275
7:128407181:C:T	49	100	1	0.01888
7:128407358:C:A	50	100	1	0.3277
7:128407454:C:T	50	100	1	0.04956
7:128407703:T:G	50	100	1	0.0512
7:128408118:G:A	50	98	1	0.05011
7:128408140:T:C	50	98	1	0.2636
7:128408923:G:A	50	100	1	0.2725
7:128409519:C:T	50	98	1	0.04702
7:128409536:C:A	50	98	0.98	0.04702
7:128409970:A:C	50	100	0.98	0.01452
7:128410363:A:G	50	100	1	0.04993
7:128410473:C:T	49	100	1	0.01489
7:128410644:A:G	50	98	1	0.0472
7:128410652:C:A	50	100	1	0.1198
7:128410893:G:T	50	94	0.99	0.07789
7:128411968:G:A	50	100	1	0.0935
7:128412666:G:A	50	98	1	0.05447
7:128412808:G:C	50	100	1	0.03177
7:128413291:G:A	50	100	1	0.04811
7:128413331:A:G	50	100	1	0.11
7:128413585:C:A	50	100	1	0.09368
7:128414032:A:G	50	100	0.98	0.0118
7:128414046:A:G	50	100	1	0.2996
7:128414154:G:T	50	100	1	0.3157
7:128414374:A:C	49	100	1	0.1926
7:128414431:G:A	50	100	1	0.01489
7:128414436:C:G	50	100	1	0.01489
7:128414517:G:A	50	100	0.93	0.01489
7:128414561:A:G	50	100	1	0.01489
7:128414819:A:G	50	100	1	0.01489
7:128414860:T:G	50	100	1	0.0935
7:128414962:G:A	50	100	0.99	0.2195
7:128415790:C:G	50	100	1	0.1984
7:128415826:G:A	50	100	1	0.01489
7:128415919:A:T	50	100	1	0.152
7:128416663:T:C	50	100	1	0.03177
7:128417009:G:A	50	100	0.87	0.01089
7:128417248:G:T	50	100	1	0.2195
7:128417454:A:G	50	100	1	0.0935
7:128417507:C:A	50	100	1	0.0935
7:128417547:T:C	50	100	1	0.04811
7:128417835:G:T	50	100	1	0.01489
7:128417872:G:A	50	100	1	0.01924
7:128417997:C:G	50	100	1	0.09495
7:128418091:T:C	50	100	1	0.01053
7:128418786:C:A	50	100	1	0.01489
7:128418882:C:T	50	100	1	0.01489
7:128419241:G:A	50	100	1	0.3401
7:128419938:G:A	50	100	1	0.01489
7:128420069:C:T	50	100	1	0.01489
7:128420070:T:G	50	100	1	0.01489
7:128420263:C:T	50	100	1	0.01416
7:128420440:G:A	50	100	1	0.01561
7:128420671:T:G	50	100	1	0.3272
7:128420742:G:A	50	100	1	0.3257
7:128420975:C:T	50	100	1	0.01489
7:128421107:C:A	50	100	1	0.09459
7:128421289:G:T	50	100	1	0.06572
7:128421313:T:C	50	98	1	0.1289
7:128421405:A:C	50	100	1	0.01325
7:128421664:T:C	50	100	0.99	0.2536
7:128421859:C:T	50	100	0.97	0.04648
7:128422102:G:T	47	97.9	0.98	0.04775
7:128422103:G:T	48	97.9	0.98	0.0374
7:128422253:G:A	50	100	1	0.09314
7:128422265:A:G	50	100	1	0.03177
7:128422606:C:A	50	100	1	0.1981
7:128422769:A:G	50	100	1	0.01561
7:128422781:G:A	50	100	1	0.2072
7:128422857:A:G	50	100	1	0.04666
7:128423215:A:G	50	100	1	0.03994
7:128423278:A:T	48	95.8	0.93	0.01961
7:128423317:A:T	50	100	1	0.09005
7:128423426:C:T	50	96	0.8	0.02723
7:128423483:G:A	50	100	1	0.03177
7:128423640:G:C	50	100	1	0.2015
7:128424288:C:T	50	100	1	0.01507
7:128424384:T:C	50	100	1	0.04666
7:128425796:G:A	50	100	1	0.0472
7:128425894:T:C	50	100	1	0.331
7:128425922:C:A	50	100	1	0.03994
7:128426052:C:T	50	100	1	0.09005
7:128426337:T:C	50	100	1	0.1191
7:128426522:G:A	50	78	0.95	0.03649
7:128426536:G:A	50	98	1	0.1979
7:128426603:C:G	50	100	1	0.01924
7:128426627:G:A	50	100	0.99	0.01924
7:128426745:C:T	50	100	1	0.3442
7:128427425:G:A	50	100	0.86	0.01616
7:128427826:G:C	50	100	1	0.3315
7:128427914:G:A	50	100	1	0.04666
7:128427990:C:T	50	100	1	0.04666
7:128428471:G:A	50	100	1	0.3315
7:128429152:C:T	50	100	1	0.04666
7:128429158:C:A	50	100	1	0.1093
7:128429608:A:G	50	100	1	0.3529
7:128429923:C:T	50	100	1	0.03177
7:128430014:C:A	50	100	1	0.03177
7:128430530:A:G	50	100	0.93	0.01924
7:128431390:C:A	49	100	1	0.1514
7:128431411:T:C	50	100	1	0.01489
7:128431531:C:T	50	98	1	0.02142
7:128431532:G:A	50	100	1	0.1443
7:128432215:A:C	50	100	1	0.04702
7:128432560:G:A	50	100	1	0.3313
7:128432663:G:A	50	100	1	0.04666
7:128433272:A:G	50	100	1	0.09023
7:128433312:C:T	50	100	1	0.1979
7:128433416:A:C	50	100	1	0.09005
7:128433443:A:G	50	100	1	0.03177
7:128433666:G:A	50	100	1	0.09005
7:128433804:G:A	50	100	1	0.1204
7:128433988:C:T	50	100	1	0.1442
7:128434189:A:G	50	100	1	0.215
7:128435421:G:T	50	100	1	0.09005
7:128435422:C:A	50	100	1	0.09005
7:128435600:C:T	50	100	1	0.04666
7:128435628:T:A	50	100	1	0.1442
7:128436227:A:G	50	100	1	0.09005
7:128436270:A:T	50	100	1	0.01543
7:128436352:A:C	50	100	1	0.04666
7:128436380:A:G	49	98	1	0.1196
7:128436433:C:T	50	100	1	0.04666
7:128436438:C:G	50	100	1	0.04666
7:128436500:A:G	50	100	1	0.1204
7:128437046:T:C	50	100	1	0.04666
7:128437763:C:T	50	100	1	0.2017
7:128438123:C:T	50	100	0.99	0.04975
7:128438498:G:A	50	100	1	0.3321
7:128438644:G:T	50	100	1	0.0906
7:128439266:C:A	50	100	1	0.3448
7:128439570:T:C	50	100	1	0.3317
7:128439623:T:A	50	100	0.97	0.1104
7:128439691:C:T	50	100	1	0.1986
7:128440078:G:A	50	100	1	0.1442
7:128440900:G:A	50	100	1	0.01307
7:128440924:C:T	50	100	1	0.01307
7:128440940:G:A	50	100	1	0.01561
7:128441084:C:T	50	100	1	0.03159
7:128441278:G:A	50	100	1	0.01489
7:128441436:C:T	50	100	1	0.1385
7:128441541:T:C	50	100	1	0.01543
7:128441827:G:A	50	100	1	0.09041
7:128441862:T:C	50	100	1	0.01561
7:128441903:A:C	50	100	1	0.04648
7:128442180:A:C	50	100	1	0.1354
7:128442222:A:G	50	100	0.99	0.01816
7:128443069:G:A	50	100	1	0.1187
7:128443116:G:A	50	100	1	0.01816
7:128443400:G:A	50	100	1	0.1412
7:128443426:A:G	50	100	1	0.04648
7:128443739:C:T	50	100	1	0.01816
7:128443876:C:G	50	100	0.66	0.01816
7:128444218:C:T	50	100	1	0.01325
7:128444643:G:A	50	100	1	0.3319
7:128444802:A:C	50	100	0.76	0.01525
7:128444904:G:A	50	100	0.87	0.01816
7:128444948:C:T	50	100	1	0.1186
7:128445203:G:A	50	100	1	0.01525
7:128445539:T:G	50	100	1	0.01271
7:128445748:A:G	50	100	0.97	0.04648
7:128445810:A:G	49	100	1	0.2026
7:128445896:T:C	50	100	1	0.134
7:128445928:C:T	50	100	1	0.01816
7:128446205:G:A	50	100	1	0.09205
7:128446459:A:G	50	100	1	0.03177
7:128446577:G:A	50	100	0.99	0.1487
7:128447674:G:A	50	100	1	0.04648
7:128448002:A:G	50	100	1	0.01362
7:128448144:C:T	50	100	1	0.09205
7:128448581:C:T	50	100	1	0.01561
7:128448919:A:G	50	100	0.99	0.3319
7:128449319:A:G	50	100	0.93	0.02959
7:128449426:C:A	50	100	1	0.03159
7:128449486:G:A	50	100	1	0.04648
7:128451119:A:G	50	100	1	0.04648
7:128451261:G:A	50	98	0.97	0.1423
7:128451568:A:T	50	100	1	0.04648
7:128451940:T:C	50	100	1	0.03068
7:128452184:G:A	50	98	0.99	0.1171
7:128452362:C:T	50	100	0.98	0.134
7:128453409:G:A	50	98	0.99	0.1371
7:128454012:T:G	50	100	1	0.01906
7:128454015:C:G	50	100	1	0.01888
7:128454088:T:C	50	100	1	0.0305
7:128454268:A:G	50	100	1	0.01235
7:128454694:T:C	50	100	1	0.01489
7:128454891:C:G	50	100	1	0.1863
7:128455641:G:A	50	98	1	0.01253
7:128455717:C:A	50	98	1	0.01253
7:128455789:G:A	50	100	0.98	0.09005
7:128455825:C:G	50	98	0.99	0.06445
7:128456624:T:C	50	100	0.99	0.1808
7:128457850:G:A	50	100	0.99	0.0984
7:128458017:G:A	50	100	0.95	0.09277
7:128458030:C:T	50	100	1	0.01235
7:128458147:C:A	50	100	0.99	0.0984
7:128458935:C:T	50	100	0.91	0.01035
7:128459054:C:T	50	100	1	0.01362
7:128459079:T:G	50	100	0.98	0.02651
7:128459127:A:G	50	100	0.97	0.01434
7:128459959:T:C	50	98	0.99	0.03631
7:128459984:G:A	50	100	1	0.1777
7:128460048:A:G	50	100	1	0.08805
7:128460358:A:G	50	100	1	0.01452
7:128460434:C:T	50	100	1	0.09786
7:128460583:C:T	50	100	1	0.01452
7:128460654:C:T	50	100	1	0.1133
7:128460687:A:T	50	100	0.81	0.01071
7:128460701:A:T	50	100	1	0.02106
7:128460707:A:T	49	95.9	0.99	0.2852
7:128460723:A:G	50	100	1	0.03304
7:128460739:A:G	50	100	1	0.1886
7:128460978:G:T	49	100	1	0.01107
7:128461000:C:T	49	100	0.99	0.1443
7:128461534:G:C	50	100	1	0.09804
7:128461555:G:A	50	100	1	0.3373
7:128462468:C:A	50	100	1	0.0325
7:128462564:T:C	50	100	1	0.0325
7:128462838:G:A	50	100	1	0.1231
7:128463008:C:T	50	100	1	0.1231
7:128463011:G:A	50	100	1	0.1443
7:128463170:T:C	50	100	1	0.01979
7:128463354:T:C	49	100	1	0.01997
7:128463551:T:C	50	100	1	0.4473
7:128463674:C:T	50	100	0.97	0.1107
7:128463816:G:A	48	100	1	0.2311
7:128463860:T:G	49	100	1	0.03304
7:128463992:T:C	49	100	1	0.1892
7:128464074:G:A	50	100	1	0.02705
7:128464084:C:A	50	100	1	0.03105
7:128464279:A:T	48	93.8	0.99	0.1436
7:128464483:A:G	50	100	1	0.01489
7:128464500:G:A	50	100	1	0.09078
7:128464528:A:T	50	98	1	0.09768
7:128464725:A:T	50	94	0.97	0.03395
7:128465070:A:G	50	100	1	0.1888
7:128465173:C:T	50	100	1	0.01471
7:128465385:G:C	50	96	1	0.1888
7:128465433:C:A	50	100	1	0.1133
7:128465587:T:C	50	100	1	0.1886
7:128466167:G:A	50	100	1	0.01253
7:128466179:C:A	50	100	1	0.01471
7:128466236:C:T	50	100	0.96	0.01779
7:128466438:G:A	50	100	1	0.1445
7:128466683:C:T	50	100	1	0.0167
7:128466816:T:A	49	91.8	1	0.3335
7:128467301:G:A	50	100	1	0.03032
7:128467770:C:T	50	100	1	0.01452
7:128468171:G:A	50	100	0.95	0.04793
7:128468722:A:G	50	96	1	0.03631
7:128468862:T:C	50	100	1	0.1445
7:128469699:T:A	50	100	0.99	0.09804
7:128469861:G:C	50	100	1	0.112
7:128470097:G:C	50	100	1	0.01779
7:128470842:G:T	50	100	1	0.1442
7:128470959:A:T	50	100	1	0.03304
7:128471137:G:A	50	100	1	0.1894
7:128471305:C:T	50	100	1	0.03195
7:128472655:T:C	50	100	1	0.08787
7:128472726:G:A	50	100	1	0.09786
7:128472795:T:G	50	100	0.96	0.03304
7:128473127:C:T	49	98	1	0.03631
7:128473380:C:A	49	100	1	0.1135
7:128473536:G:A	50	100	1	0.01452
7:128473737:C:T	50	98	1	0.03631
7:128474056:T:C	50	100	1	0.01779
7:128474414:T:G	50	100	1	0.1888
7:128474607:A:C	50	100	1	0.01471
7:128474685:T:A	50	96	1	0.1894
7:128474700:C:T	49	98	0.99	0.1895
7:128474705:T:C	49	98	0.98	0.189
7:128474713:A:C	49	95.9	1	0.1888
7:128474716:C:T	49	95.9	1	0.1892
7:128474717:A:G	49	95.9	1	0.1888
7:128474847:C:T	49	100	0.97	0.1106
7:128474885:C:T	49	100	1	0.08769
7:128475606:C:T	50	100	1	0.01089
7:128475837:A:T	50	100	1	0.03286
7:128476298:T:G	50	100	1	0.2308
7:128476641:A:G	50	100	0.96	0.02469
7:128477173:G:A	50	100	0.99	0.1336
7:128477289:A:C	50	100	1	0.03286
7:128477717:A:T	50	100	1	0.1137
7:128478118:G:A	50	100	1	0.01779
7:128478237:T:C	50	100	1	0.0167
7:128478732:C:G	50	100	1	0.1885
7:128479068:G:A	50	100	1	0.1443
7:128479460:G:A	50	98	0.98	0.1015
7:128479886:C:T	50	100	1	0.03232
7:128480430:G:A	50	100	1	0.4777
7:128480756:G:T	50	100	1	0.2309
7:128480863:A:G	50	100	1	0.1443
7:128480929:G:A	50	100	1	0.03286
7:128482289:G:T	50	100	1	0.03232
7:128482571:T:C	50	100	1	0.144
7:128482739:G:A	50	100	0.98	0.01489
7:128483397:A:G	50	100	1	0.2464
7:128483436:G:A	50	100	1	0.03105
7:128483684:G:T	50	100	1	0.144
7:128484079:C:G	50	100	1	0.08805
7:128484230:T:G	42	92.9	0.78	0.01289
7:128484232:T:G	42	88.1	0.62	0.01906
7:128484742:G:A	50	100	1	0.1442
7:128485233:T:C	50	100	1	0.08805
7:128485980:T:C	50	100	0.98	0.05919
7:128486016:G:A	50	100	0.96	0.03105
7:128486153:G:A	50	100	1	0.2309
7:128486155:G:A	50	100	1	0.09731
7:128486195:A:G	50	100	1	0.01489
7:128486209:G:T	50	100	1	0.03286
7:128486234:A:C	50	100	1	0.01452
7:128486786:G:A	50	100	1	0.1881
7:128487301:T:A	50	100	1	0.1874
7:128487429:G:A	50	100	1	0.01089
7:128487977:G:T	50	100	0.97	0.03105
7:128488079:T:C	48	91.7	1	0.1874
7:128488374:T:C	50	100	1	0.03468
7:128488682:A:G	50	100	1	0.144
7:128488963:A:G	50	100	1	0.02687
7:128489355:G:C	50	100	1	0.08824
7:128489680:C:G	50	96	1	0.1792
7:128489730:G:A	46	100	1	0.2309
7:128489836:G:C	50	98	1	0.03232
7:128489838:T:C	48	100	1	0.1803
7:128489923:C:T	50	100	0.87	0.01797
7:128490492:C:T	50	100	1	0.1211
7:128490702:A:G	50	100	1	0.03431
7:128490805:T:C	50	96	0.99	0.1794
7:128490931:G:A	50	100	1	0.144
7:128491103:C:T	50	100	1	0.01961
7:128492078:A:G	50	100	1	0.2948
7:128492566:T:G	50	98	1	0.179
7:128492748:C:G	50	100	1	0.01089
7:128493393:G:A	50	100	0.99	0.01289
7:128493501:C:T	50	100	1	0.03268
7:128493930:G:A	50	100	1	0.03431
7:128495143:G:A	50	100	0.95	0.04902
7:128495453:T:C	50	100	0.98	0.01834
7:128496141:C:T	50	100	1	0.144
7:128497136:A:G	50	100	1	0.0158
7:128497299:G:A	50	100	1	0.03105
7:128497441:T:C	50	100	1	0.1224
7:128497541:G:A	50	100	1	0.01325
7:128497783:G:A	50	100	1	0.1434
7:128497939:T:G	50	100	1	0.1799
7:128498349:G:A	50	100	1	0.1799
7:128498399:G:A	50	100	1	0.01452
7:128498495:T:A	50	100	0.99	0.1589
7:128498928:C:T	50	100	1	0.02633
7:128499405:C:T	50	100	0.99	0.03304
7:128499644:G:A	49	89.8	0.99	0.1988
7:128499651:C:G	49	83.7	0.99	0.2943
7:128499654:G:T	49	83.7	0.99	0.2943
7:128499656:C:T	49	83.7	0.99	0.2943
7:128499677:C:T	48	83.3	0.99	0.1521
7:128499704:A:G	46	82.6	1	0.2948
7:128499800:C:T	50	98	1	0.4562
7:128499980:A:T	50	100	0.99	0.254
7:128500096:G:A	50	100	0.99	0.09731
7:128500159:G:A	50	100	1	0.1436
7:128500328:G:A	50	98	1	0.24
7:128500552:T:G	50	100	1	0.27
7:128500585:G:A	50	100	1	0.03268
7:128500634:T:C	50	100	1	0.03214
7:128500928:T:C	50	100	1	0.325
7:128501029:A:G	50	98	1	0.2402
7:128501082:T:G	50	100	1	0.2402
7:128501326:A:G	50	98	1	0.02052
7:128501328:G:C	50	100	1	0.2402
7:128501584:G:A	50	100	1	0.3649
7:128501591:C:G	50	100	1	0.0167
7:128501661:C:T	50	100	1	0.02723
7:128501811:T:C	50	100	1	0.289
7:128501969:A:T	50	100	1	0.4515
7:128501979:T:C	50	100	1	0.1325
7:128502534:G:A	50	94	0.99	0.2656
7:128502543:G:A	50	100	0.96	0.01888
7:128503050:C:T	50	100	1	0.02977
7:128503204:T:A	50	100	1	0.02959
7:128503542:G:C	49	100	1	0.325
7:128503563:T:C	50	100	1	0.2291
7:128503806:C:T	50	100	1	0.4159
7:128503856:G:A	50	98	1	0.02215
7:128504186:A:G	50	98	1	0.02052
7:128504320:A:G	50	100	1	0.246
7:128504438:C:T	50	98	1	0.325
7:128504708:G:T	48	97.9	1	0.3243
7:128504736:G:A	50	100	1	0.4136
7:128504805:G:T	50	100	1	0.04739
7:128504821:A:G	50	98	1	0.325
7:128505141:G:A	45	100	0.97	0.04139
7:128505225:A:G	47	97.9	1	0.3217
7:128505861:C:T	50	100	1	0.325
7:128505877:C:A	50	100	1	0.3753
7:128505879:G:A	50	100	1	0.3753
7:128505886:G:A	50	98	1	0.3252
7:128506026:A:G	50	100	1	0.02687
7:128506106:C:T	49	100	1	0.2587
7:128506108:T:C	49	100	1	0.03105
7:128506218:T:C	50	100	1	0.325
7:128506230:T:C	50	100	1	0.325
7:128506698:T:C	50	100	1	0.03794
7:128506733:G:A	50	100	1	0.3223
7:128506850:C:T	50	100	1	0.3246
7:128507065:T:C	50	100	1	0.3246
7:128507325:T:C	50	100	1	0.3244
7:128507571:A:G	50	100	1	0.4143
7:128507785:G:A	50	100	0.99	0.2556
7:128507947:A:C	50	100	0.99	0.3277
7:128508126:C:G	50	100	0.99	0.3273
7:128508297:G:A	50	98	1	0.0158
7:128508625:C:G	50	100	1	0.3061
7:128508921:C:T	50	100	1	0.01761
7:128508929:A:G	50	98	1	0.3435
7:128509016:C:T	50	100	1	0.0472
7:128509334:G:A	50	100	1	0.09967
7:128509735:G:A	50	100	1	0.1182
7:128509751:C:G	49	100	1	0.2961
7:128509824:T:C	50	98	1	0.01616
7:128510012:A:T	50	100	1	0.3121
7:128510105:G:A	50	100	1	0.2974
7:128510176:G:A	50	98	1	0.4136
7:128510185:T:A	50	98	0.86	0.0138
7:128510186:A:T	50	100	1	0.4581
7:128510197:T:C	50	100	1	0.2967
7:128510373:C:T	50	100	1	0.1772
7:128510391:T:C	50	98	1	0.01652
7:128510403:T:C	50	98	1	0.1028
7:128510409:G:A	50	100	1	0.1126
7:128510469:G:A	50	100	1	0.03177
7:128510551:T:A	50	100	0.98	0.01834
7:128510599:A:G	50	100	0.99	0.4103
7:128510681:C:A	50	98	0.99	0.2556
7:128510820:C:T	50	100	1	0.2977
7:128510833:T:C	50	100	1	0.2967
7:128510980:A:G	50	100	0.99	0.1445
7:128511167:C:T	50	100	0.99	0.3893
7:128511204:G:A	50	100	1	0.2965
7:128511312:A:G	46	91.3	0.99	0.0207
7:128511408:A:C	41	97.6	1	0.2954
7:128511630:A:G	50	98	1	0.2943
7:128512211:T:C	50	100	0.96	0.01707
7:128512257:A:G	50	100	1	0.3083
7:128512511:G:T	50	96	0.98	0.1124
7:128512600:T:C	50	98	0.99	0.1772
7:128512781:A:G	50	100	1	0.01688
7:128512809:G:A	50	98	0.98	0.1454
7:128513084:A:C	50	100	0.98	0.2028
7:128513129:G:A	50	98	1	0.0325
7:128513194:T:C	50	100	1	0.01688
7:128513249:A:G	49	100	0.98	0.2052
7:128513403:T:G	50	100	1	0.08678
7:128513517:G:A	49	100	0.99	0.199
7:128513613:A:G	50	100	0.99	0.3509
7:128513785:G:A	50	100	1	0.1754
7:128513828:T:C	50	100	1	0.01688
7:128513855:T:A	50	100	1	0.08696
7:128514196:A:G	50	98	0.99	0.2202
7:128514219:G:A	50	100	0.99	0.116
7:128514315:T:C	50	100	1	0.2625
7:128514512:C:T	50	100	1	0.01688
7:128514647:C:T	50	100	0.99	0.2373
7:128514684:C:T	50	98	0.98	0.05719
7:128514868:G:A	50	100	0.99	0.1311
7:128514931:G:A	50	100	0.98	0.1472
7:128515044:C:T	50	98	0.99	0.1176
7:128515173:T:C	50	100	1	0.01707
7:128515186:A:G	50	100	1	0.01688
7:128515432:C:T	49	100	0.99	0.1311
7:128515509:G:A	50	98	0.99	0.1309
7:128515601:G:T	50	100	0.99	0.2382
7:128515653:T:C	50	100	1	0.1892
7:128515971:C:T	50	100	0.94	0.08315
7:128515972:G:A	50	100	0.99	0.2386
7:128516312:G:A	50	100	1	0.0158
7:128517051:C:G	50	100	0.99	0.1768
7:128517172:T:A	50	98	1	0.01325
7:128517301:G:A	50	100	1	0.01725
7:128517592:G:C	50	100	0.99	0.2057
7:128517603:G:A	50	100	0.99	0.1471
7:128517942:A:T	50	98	1	0.1398
7:128517973:C:T	50	100	0.99	0.1614
7:128518059:T:C	50	100	1	0.01743
7:128518106:G:A	50	100	1	0.03232
7:128518274:G:T	50	100	1	0.0325
7:128518464:A:G	50	100	1	0.01743
7:128518549:T:C	50	98	0.99	0.2533
7:128518856:C:G	50	100	0.99	0.1472
7:128518911:G:C	50	100	1	0.0167
7:128518935:G:C	50	100	1	0.1472
7:128519222:G:A	50	100	1	0.01616
7:128519289:A:G	50	100	1	0.01761
7:128519458:C:A	50	100	1	0.1474
7:128519700:G:A	50	100	1	0.03177
7:128520055:C:T	50	100	1	0.0472
7:128520487:C:T	49	100	1	0.03232
7:128520551:T:A	50	100	1	0.01743
7:128521023:G:A	50	100	0.99	0.04521
7:128521108:G:A	50	100	1	0.01743
7:128521158:A:C	50	100	1	0.03232
7:128521161:A:C	50	100	1	0.0167
7:128521236:G:T	50	100	1	0.2382
7:128521320:G:A	50	100	1	0.1245
7:128521453:G:A	50	98	1	0.238
7:128521479:A:C	50	98	1	0.1471
7:128521503:C:A	50	100	1	0.1423
7:128521589:G:A	50	100	1	0.238
7:128521624:C:A	50	100	1	0.238
7:128521703:T:C	50	100	1	0.1235
7:128521773:G:T	49	100	0.99	0.1173
7:128521888:C:G	50	100	1	0.1471
7:128522038:C:T	50	100	1	0.01362
7:128522041:G:A	50	100	1	0.0158
7:128522081:G:T	50	98	0.93	0.01707
7:128522113:A:C	50	100	0.98	0.1011
7:128522140:C:T	50	100	1	0.0158
7:128522285:G:A	50	98	1	0.0167
7:128522410:C:T	50	100	1	0.3938
7:128522527:G:A	50	100	1	0.1471
7:128522707:C:T	50	100	1	0.1607
7:128522766:T:C	50	100	1	0.06064
7:128522809:G:A	50	98	1	0.0167
7:128522990:G:T	50	100	0.99	0.01543
7:128523040:C:T	50	100	1	0.1391
7:128523151:G:A	50	100	1	0.1471
7:128523171:T:C	50	98	1	0.01688
7:128523240:C:G	50	100	1	0.0158
7:128523272:T:G	50	100	1	0.238
7:128524063:T:G	50	100	0.98	0.2057
7:128524119:C:T	50	100	0.98	0.1
7:128524441:T:A	50	96	1	0.1173
7:128524476:A:G	49	89.8	1	0.3938
7:128524591:C:G	50	100	1	0.1549
7:128524637:G:A	50	100	1	0.03177
7:128524997:G:A	50	100	1	0.2382
7:128525013:A:G	49	100	1	0.3938
7:128525014:C:T	50	100	1	0.1206
7:128525148:G:A	50	100	1	0.2382
7:128525197:C:T	49	100	1	0.2382
7:128525229:C:T	50	100	1	0.01398
7:128525626:G:A	50	100	1	0.1389
7:128526369:G:C	50	100	1	0.04902
7:128526492:A:T	50	100	1	0.0167
7:128526640:T:G	50	98	0.9	0.01688
7:128526988:G:A	50	100	1	0.199
7:128527211:G:A	50	100	1	0.2711
7:128527355:T:C	50	100	1	0.2382
7:128527513:T:A	50	100	1	0.01779
7:128527825:C:T	50	98	1	0.2382
7:128527888:A:T	50	98	1	0.2382
7:128527889:A:T	50	98	1	0.2382
7:128528045:G:A	50	100	1	0.1169
7:128528120:C:T	50	100	1	0.01489
7:128528208:A:G	50	100	1	0.03232
7:128528259:G:A	50	98	1	0.01489
7:128528305:C:A	50	100	1	0.01489
7:128528640:A:G	50	100	1	0.2712
7:128528681:C:T	50	100	1	0.1115
7:128528769:G:A	50	100	0.99	0.1492
7:128528819:G:C	50	100	1	0.01616
7:128528855:T:C	50	100	1	0.3882
7:128528905:A:G	50	100	1	0.2382
7:128529030:G:A	50	100	1	0.2382
7:128529061:A:G	50	100	1	0.2059
7:128529064:G:A	50	98	1	0.01634
7:128529196:G:C	50	100	1	0.01616
7:128529484:C:A	50	100	1	0.238
7:128529611:C:A	50	100	1	0.1992
7:128529643:T:A	50	100	0.9	0.01943
7:128529761:G:T	50	100	1	0.01434
7:128529830:C:A	50	98	1	0.0699
7:128529925:T:G	50	100	0.99	0.1017
7:128530035:T:C	50	100	1	0.03086
7:128530273:G:A	50	98	1	0.2367
7:128530780:T:A	50	98	1	0.01634
7:128530942:C:A	50	100	1	0.02215
7:128531040:A:G	50	98	1	0.3001
7:128531082:C:A	50	100	1	0.01797
7:128531135:C:T	50	98	1	0.01634
7:128531217:G:T	49	100	1	0.1098
7:128531226:C:G	50	96	1	0.2999
7:128531250:C:T	50	100	1	0.01362
7:128531564:C:T	50	98	1	0.02033
7:128531721:C:T	50	100	1	0.02142
7:128531866:T:C	50	100	1	0.01779
7:128531875:G:A	50	100	1	0.09405
7:128531983:A:C	50	98	1	0.02033
7:128532317:G:A	50	98	1	0.01652
7:128532631:T:C	49	98	1	0.01779
7:128532942:G:T	50	100	1	0.1325
7:128532977:A:C	50	96	1	0.3003
7:128533031:T:C	50	100	1	0.01543
7:128533104:C:T	50	98	1	0.3007
7:128533335:C:A	50	100	1	0.1098
7:128533666:A:G	50	100	1	0.3019
7:128533713:G:A	50	100	1	0.01616
7:128533903:G:A	50	100	1	0.4336
7:128534323:C:A	50	100	1	0.1227
7:128534468:C:T	50	100	1	0.1781
7:128534636:C:A	50	100	1	0.1993
7:128534845:A:G	50	100	1	0.1993
7:128535385:A:G	50	98	1	0.02052
7:128535469:T:C	50	100	1	0.1995
7:128536018:T:A	50	98	1	0.01652
7:128536407:G:A	50	100	1	0.01598
7:128536974:G:A	50	100	1	0.1594
7:128537061:A:G	50	100	1	0.455
7:128537186:G:A	50	100	1	0.01616
7:128537442:G:C	50	100	1	0.3005
7:128537464:C:T	50	100	1	0.1483
7:128537466:G:T	50	100	1	0.1596
7:128537788:G:T	50	100	0.99	0.1229
7:128538332:A:T	47	93.6	1	0.283
7:128538340:T:G	49	98	0.98	0.0187
7:128538426:A:G	50	100	1	0.4548
7:128538465:G:A	50	100	1	0.1325
7:128538568:T:G	50	100	1	0.06155
7:128538771:C:G	50	100	1	0.1098
7:128538818:G:A	50	98	1	0.02052
7:128539076:A:G	50	100	1	0.04194
7:128539290:A:G	50	100	1	0.3575
7:128539792:C:T	50	100	1	0.3001
7:128539902:A:G	50	100	1	0.3001
7:128540087:C:T	50	100	1	0.03813
7:128540137:G:A	50	100	1	0.0679
7:128540333:C:A	50	100	1	0.3001
7:128540407:A:C	50	100	1	0.1483
7:128540409:T:A	50	100	1	0.1324
7:128540442:C:T	50	100	1	0.3001
7:128541597:G:A	50	100	1	0.01761
7:128541668:G:C	50	100	1	0.3001
7:128542191:C:T	50	100	1	0.3001
7:128542918:A:G	50	100	1	0.01797
7:128543101:G:A	50	98	1	0.01525
7:128543103:C:T	50	98	1	0.01525
7:128543142:C:T	50	100	1	0.1483
7:128543232:A:G	50	100	1	0.09386
7:128543274:C:G	50	100	1	0.3001
7:128543486:T:C	50	100	1	0.3001
7:128543748:T:C	49	95.9	1	0.1992
7:128544096:G:C	50	100	1	0.3001
7:128544109:G:A	50	100	1	0.1097
7:128544767:G:T	50	100	1	0.1109
7:128544827:T:C	50	100	1	0.3001
7:128544852:C:T	50	100	0.89	0.01126
7:128545057:G:A	50	98	1	0.01525
7:128545085:A:G	50	100	1	0.1282
7:128545144:G:T	50	100	0.96	0.05592
7:128545326:C:A	50	98	1	0.02052
7:128545369:C:T	50	100	1	0.1324
7:128545388:G:T	50	100	1	0.3001
7:128545423:C:T	50	100	1	0.06935
7:128545559:A:T	50	100	1	0.0158
7:128545728:C:A	50	100	1	0.4548
7:128545780:A:G	50	100	1	0.1483
7:128546078:C:G	50	100	1	0.1485
7:128546233:T:C	50	100	1	0.3001
7:128546443:G:T	50	100	1	0.06935
7:128547504:T:C	50	100	1	0.1596
7:128547604:T:G	50	100	1	0.01779
7:128547847:A:G	50	100	1	0.03794
7:128548023:A:G	50	98	1	0.06935
7:128548141:C:T	50	98	1	0.3597
7:128548231:C:T	50	100	1	0.3001
7:128548411:T:C	49	98	1	0.01525
7:128548491:G:A	50	100	1	0.1324
7:128548557:T:C	50	100	1	0.4833
7:128548586:T:C	50	100	1	0.3001
7:128548821:C:T	50	100	1	0.1992
7:128548898:G:A	50	100	0.98	0.0423
7:128548937:G:T	50	100	1	0.1596
7:128549251:G:T	50	100	1	0.3001
7:128549486:A:G	50	100	1	0.3001
7:128549582:C:T	50	100	1	0.0187
7:128549684:C:T	50	100	1	0.1322
7:128549705:G:A	50	98	1	0.05919
7:128550221:A:G	50	100	1	0.4828
7:128550309:C:T	50	100	1	0.1322
7:128550453:A:G	50	98	1	0.01525
7:128550727:C:T	50	98	1	0.09332
7:128551171:A:G	50	100	0.99	0.1287
7:128552841:C:T	50	98	1	0.0679
7:128553131:G:A	50	100	0.81	0.01852
7:128553318:C:T	50	100	1	0.01634
7:128553427:T:C	50	100	1	0.4548
7:128553898:G:A	50	98	1	0.02052
7:128554266:G:T	50	100	1	0.1485
7:128554292:G:C	50	100	1	0.3003
7:128554353:G:A	50	100	1	0.3003
7:128554391:C:T	50	100	1	0.2062
7:128554518:G:A	50	100	1	0.01779
7:128554593:A:G	50	100	1	0.1115
7:128554652:T:C	50	100	1	0.1605
7:128554658:C:T	50	100	1	0.3095
7:128554692:T:A	50	100	1	0.1313
7:128554806:T:G	50	100	1	0.3003
7:128554874:G:A	50	98	1	0.02052
7:128554941:C:T	50	100	1	0.1605
7:128555095:A:G	50	98	1	0.01525
7:128555525:G:A	50	100	1	0.09386
7:128556368:T:C	50	100	1	0.1227
7:128556534:C:T	50	100	1	0.02179
7:128556568:C:T	50	98	1	0.01525
7:128556744:T:G	50	100	1	0.3575
7:128557695:G:A	50	98	1	0.1097
7:128557737:G:A	50	98	1	0.3003
7:128557951:T:C	50	100	1	0.3003
7:128558280:T:G	50	100	1	0.3003
7:128558376:G:C	50	100	1	0.3003
7:128558547:C:T	50	100	1	0.02977
7:128558700:C:T	50	100	1	0.3003
7:128558843:G:A	50	98	1	0.02052
7:128559364:T:A	24	91.7	0.97	0.2914
7:128559437:G:C	50	100	1	0.02015
7:128559768:A:G	50	100	0.93	0.04176
7:128559871:C:A	50	100	1	0.4828
7:128559913:G:A	50	100	1	0.3003
7:128560098:G:A	50	100	1	0.01688
7:128560419:C:T	50	100	1	0.1781
7:128560483:C:T	50	100	1	0.1227
7:128560630:T:C	50	100	1	0.1598
7:128560632:T:G	50	100	1	0.3003
7:128560735:A:G	50	100	1	0.3003
7:128560873:T:G	50	100	1	0.4828
7:128560902:A:G	50	100	1	0.2062
7:128561066:C:T	50	100	1	0.09386
7:128561417:C:G	50	100	1	0.01616
7:128561455:G:A	50	100	1	0.1229
7:128561665:G:A	50	100	1	0.1598
7:128561728:T:A	50	100	1	0.3575
7:128561739:A:G	49	100	1	0.1206
7:128561848:A:G	50	100	1	0.09441
7:128562523:C:A	50	100	1	0.3003
7:128562836:C:G	50	100	1	0.132
7:128563019:A:G	50	100	1	0.01616
7:128563080:C:T	50	100	1	0.2062
7:128563239:C:T	50	100	1	0.03994
7:128563578:G:A	50	100	1	0.1598
7:128563661:G:A	50	100	1	0.1598
7:128563782:C:T	50	98	1	0.01525
7:128563792:A:G	50	100	1	0.3017
7:128563811:C:T	50	100	1	0.1598
7:128563922:T:C	50	100	1	0.3003
7:128563961:C:T	50	100	1	0.3003
7:128564664:T:C	50	100	1	0.3003
7:128564683:A:C	50	100	0.85	0.01616
7:128564764:T:C	50	98	1	0.01525
7:128564800:C:A	50	98	1	0.01543
7:128564926:T:C	50	100	1	0.02179
7:128565248:A:G	50	100	1	0.1109
7:128565330:C:A	50	100	1	0.01797
7:128565658:T:G	50	100	1	0.0394
7:128565711:T:C	50	100	1	0.3001
7:128565811:T:G	50	100	1	0.3001
7:128565816:T:C	50	100	1	0.3001
7:128565879:T:G	50	98	1	0.2994
7:128566076:T:C	50	100	1	0.4828
7:128566403:T:C	50	100	1	0.3001
7:128566711:G:T	50	100	1	0.01779
7:128567017:C:T	50	98	1	0.0207
7:128567434:C:T	50	98	1	0.01525
7:128567474:A:G	50	100	1	0.02996
7:128567596:T:C	50	100	1	0.465
7:128568091:C:T	50	98	1	0.02052
7:128568249:C:T	50	100	0.99	0.05265
7:128568339:A:T	48	79.2	0.71	0.06736
7:128568341:A:T	50	98	1	0.2992
7:128568562:G:A	50	98	0.98	0.05773
7:128568781:G:A	50	100	1	0.02977
7:128569302:C:T	50	100	1	0.1322
7:128569804:C:T	50	100	1	0.465
7:128569934:G:A	50	100	0.98	0.04702
7:128569998:A:G	50	100	1	0.01779
7:128570030:G:A	50	100	1	0.2061
7:128570077:T:G	50	100	1	0.01779
7:128570266:C:T	50	100	1	0.1598
7:128570589:T:C	50	100	0.99	0.4546
7:128570735:G:A	50	100	0.99	0.3001
7:128570844:T:G	50	100	1	0.1324
7:128570857:A:G	50	100	1	0.3001
7:128570865:G:A	50	100	1	0.0394
7:128571024:C:T	50	100	1	0.1322
7:128571031:G:A	50	100	1	0.3001
7:128571073:A:G	50	100	0.92	0.02233
7:128571239:A:G	50	100	1	0.0394
7:128571269:C:T	50	100	1	0.14
7:128571560:T:C	50	100	1	0.3001
7:128571561:T:C	50	100	1	0.01561
7:128571610:T:C	50	100	1	0.465
7:128571789:G:A	50	98	1	0.02052
7:128571797:A:G	50	100	1	0.3001
7:128571884:C:T	50	100	1	0.1483
7:128572007:G:A	50	100	1	0.01616
7:128572396:G:A	50	100	1	0.3001
7:128572690:A:G	50	98	1	0.01525
7:128572944:A:G	50	100	1	0.3417
7:128573476:C:T	50	100	1	0.02179
7:128573525:C:T	50	100	1	0.2062
7:128573580:C:T	50	100	1	0.1992
7:128573608:C:T	50	100	1	0.01779
7:128573902:A:G	50	98	1	0.1322
7:128574096:T:C	50	100	1	0.04194
7:128574097:C:T	50	100	1	0.04194
7:128574745:A:G	50	98	1	0.02052
7:128574903:T:G	50	100	1	0.1598
7:128575087:G:A	50	100	1	0.1992
7:128575569:A:G	50	100	1	0.1324
7:128575596:G:C	50	100	1	0.0935
7:128575661:T:G	50	100	1	0.2997
7:128575760:T:G	50	100	1	0.02124
7:128575778:T:C	50	100	1	0.0935
7:128576017:T:A	50	100	1	0.2062
7:128576097:G:A	50	98	1	0.01525
7:128576210:C:G	50	98	1	0.02269
7:128576218:G:C	50	100	1	0.1322
7:128576506:G:A	50	100	1	0.09296
7:128576526:T:G	50	100	0.99	0.01743
7:128576585:A:G	48	75	0.98	0.2821
7:128576617:C:T	45	77.8	0.97	0.2912
7:128576634:G:A	47	100	0.86	0.01634
7:128576650:C:G	44	86.4	0.94	0.1656
7:128576810:G:A	33	84.8	0.69	0.1287
7:128576863:A:G	34	82.4	0.98	0.3163
7:128576895:T:C	31	87.1	0.91	0.01888
7:128577188:C:T	49	98	1	0.3578
7:128577228:C:A	50	98	1	0.1467
7:128577341:G:T	48	100	1	0.01071
7:128577389:T:C	49	95.9	1	0.4542
7:128577393:C:T	50	100	1	0.0935
7:128577560:C:T	49	95.9	1	0.2997
7:128577661:C:T	49	100	0.99	0.01107
7:128578201:T:C	50	100	1	0.4546
7:128578213:C:T	50	100	1	0.2999
7:128578374:G:A	50	100	1	0.3001
7:128579133:T:G	50	100	1	0.4813
7:128579176:A:G	50	98	1	0.02052
7:128579262:T:C	49	100	1	0.01779
7:128579439:A:T	50	100	1	0.1322
7:128579607:G:A	50	100	1	0.2999
7:128579663:C:T	50	100	1	0.2999
7:128580057:G:T	50	100	1	0.2999
7:128580142:T:C	50	100	1	0.01634
7:128581094:G:A	50	100	1	0.01779
7:128581880:A:C	50	100	1	0.1992
7:128581957:C:T	50	100	1	0.2999
7:128582498:G:A	50	100	1	0.09405
7:128582560:C:T	50	98	1	0.01525
7:128582758:C:G	50	100	1	0.3413
7:128582781:C:T	50	100	1	0.3001
7:128582912:G:T	50	100	0.99	0.1598
7:128583663:A:C	50	100	1	0.4546
7:128583743:G:A	50	100	1	0.01035
7:128583752:A:G	50	100	1	0.3028
7:128583850:T:A	50	100	0.98	0.04702
7:128583928:T:C	50	100	1	0.3001
7:128584224:A:C	50	98	1	0.1098
7:128584281:T:C	50	100	1	0.3003
7:128584376:C:T	50	100	1	0.4828
7:128584468:G:T	50	100	1	0.3001
7:128584674:A:T	50	100	1	0.3001
7:128584679:T:C	50	100	1	0.3575
7:128584680:A:T	50	100	1	0.3575
7:128585265:A:G	50	100	1	0.3008
7:128585283:G:A	50	98	1	0.02088
7:128585488:C:T	50	100	1	0.3001
7:128585669:T:C	50	100	1	0.3001
7:128585692:A:G	50	100	1	0.3001
7:128585750:T:A	50	100	0.97	0.3001
7:128585816:A:G	50	100	1	0.2064
7:128585979:T:G	50	100	1	0.1981
7:128586429:C:T	50	100	1	0.01307
7:128586545:T:C	50	100	1	0.4328
7:128586655:A:G	50	100	1	0.1992
7:128586921:G:A	50	100	1	0.01779
7:128586974:T:C	50	98	1	0.01634
7:128587398:G:A	50	100	1	0.03068
7:128588034:C:A	50	100	1	0.01779
7:128588340:G:A	50	100	1	0.09332
7:128588606:A:G	50	100	1	0.2061
7:128588830:A:G	50	100	1	0.01779
7:128588858:T:A	50	100	1	0.01616
7:128589418:C:T	50	100	1	0.1324
7:128589424:C:T	50	100	1	0.02977
7:128589489:A:G	50	98	1	0.0207
7:128589770:A:G	50	100	1	0.1324
7:128590174:C:G	50	98	1	0.01525
7:128590431:C:T	50	100	1	0.1322
7:128590447:G:A	50	100	1	0.01652
7:128590658:G:A	50	100	1	0.01307
7:128590773:G:A	50	100	1	0.01634
7:128591146:T:G	50	100	1	0.1781
7:128591210:G:A	50	100	1	0.1324
7:128591475:A:G	50	98	1	0.01997
7:128591484:G:A	50	100	1	0.3001
7:128591690:A:G	50	98	1	0.3001
7:128591697:A:G	50	100	0.98	0.04212
7:128591804:G:T	50	98	1	0.01525
7:128591884:G:A	50	100	1	0.01561
7:128592412:G:A	50	100	1	0.01779
7:128592481:C:T	50	100	1	0.02179
7:128592551:T:G	49	100	1	0.3005
7:128592588:A:G	50	98	1	0.4328
7:128592739:C:T	50	100	1	0.3575
7:128592789:A:T	50	100	1	0.02179
7:128592833:G:A	50	100	1	0.3001
7:128592904:A:G	50	100	1	0.01779
7:128593088:T:G	50	98	1	0.01525
7:128593147:A:T	50	100	1	0.1097
7:128593341:C:T	50	100	1	0.01779
7:128593592:G:A	50	100	1	0.09386
7:128593689:A:G	50	98	1	0.01525
7:128593714:G:A	50	100	1	0.09386
7:128593943:T:C	50	100	1	0.3001
7:128593970:A:G	50	100	0.98	0.05864
7:128594424:A:G	50	100	1	0.1598
7:128595469:C:G	50	100	1	0.1483
7:128595526:C:T	50	100	0.98	0.04793
7:128595678:G:A	50	98	0.99	0.01634
7:128595702:C:T	50	100	1	0.1483
7:128595853:A:G	50	100	1	0.3575
7:128595892:T:A	50	100	1	0.0394
7:128596163:C:T	50	100	0.99	0.1427
7:128596500:G:C	50	100	1	0.01779
7:128596509:C:T	50	100	1	0.3577
7:128596811:T:C	50	98	1	0.01997
7:128596986:T:C	50	100	1	0.09405
7:128597163:G:A	50	98	1	0.3001
7:128597319:C:T	50	100	1	0.02578
7:128597336:T:C	50	82	1	0.3007
7:128597606:A:G	50	100	1	0.02179
7:128597803:G:C	50	100	1	0.3003
7:128597961:G:T	50	100	1	0.3003
7:128598354:A:G	50	100	1	0.1992
7:128598394:G:A	50	100	1	0.3001
7:128598660:G:A	50	100	1	0.3001
7:128598732:A:G	50	100	1	0.1601
7:128599181:T:C	50	100	1	0.3001
7:128599267:C:T	50	100	1	0.1322
7:128599491:T:G	49	100	1	0.1227
7:128600166:A:G	50	100	1	0.433
7:128600266:C:T	50	100	1	0.3003
7:128600484:G:A	50	100	1	0.3571
7:128600848:G:T	49	100	1	0.1097
7:128600969:A:G	50	100	1	0.02179
7:128601031:A:G	50	100	1	0.1598
7:128601173:G:A	50	100	0.99	0.06118
7:128601244:G:A	50	98	1	0.01525
7:128601802:G:A	50	100	1	0.03776
7:128601865:G:T	50	100	1	0.01779
7:128601957:A:G	50	98	1	0.01543
7:128601965:A:G	50	98	1	0.3007
7:128601989:A:T	50	100	1	0.3005
7:128601998:A:G	50	100	1	0.3005
7:128602322:G:A	50	100	1	0.3958
7:128602385:T:C	50	100	1	0.3007
7:128602484:C:T	50	100	1	0.1598
7:128603027:G:A	50	100	1	0.3007
7:128603141:A:G	50	100	1	0.3007
7:128603597:A:G	50	100	1	0.1598
7:128603697:G:A	50	100	1	0.299
7:128603771:C:G	50	100	0.99	0.3007
7:128603780:T:A	50	100	1	0.301
7:128603921:A:G	50	98	1	0.01525
7:128604045:A:G	50	90	0.99	0.2471
7:128604116:A:T	50	98	1	0.01525
7:128604141:G:T	50	100	1	0.01779
7:128604267:G:C	50	100	1	0.132
7:128604274:T:C	50	100	1	0.3008
7:128604535:C:A	50	100	1	0.1599
7:128605438:A:G	50	100	1	0.3007
7:128605449:G:A	50	100	1	0.3005
7:128605563:C:T	50	100	1	0.132
7:128605597:C:T	50	98	1	0.1489
7:128605604:G:A	50	100	1	0.01779
7:128605747:G:A	50	100	1	0.3003
7:128605775:G:C	49	100	1	0.3008
7:128605950:A:G	50	100	1	0.01616
7:128606029:A:C	50	100	1	0.3005
7:128606585:T:G	50	100	0.99	0.061
7:128606762:A:C	50	100	1	0.02578
7:128607278:C:T	49	85.7	1	0.3005
7:128608043:T:A	50	100	0.97	0.04194
7:128608144:G:A	50	100	1	0.0935
7:128608215:T:C	50	100	1	0.1097
7:128608275:C:A	50	100	1	0.01797
7:128608658:A:C	50	100	1	0.1598
7:128608782:A:G	50	100	1	0.01561
7:128609409:G:C	50	100	1	0.1273
7:128610095:A:G	50	100	1	0.02977
7:128610129:G:A	50	100	1	0.03958
7:128610364:G:A	50	100	1	0.4548
7:128610507:A:G	49	100	1	0.3005
7:128610608:G:A	50	100	1	0.0935
7:128610644:A:G	50	98	1	0.01652
7:128610679:C:T	50	100	1	0.1095
7:128611609:G:A	50	100	1	0.3005
7:128611613:A:G	50	100	1	0.4546
7:128611624:T:C	50	100	1	0.3003
7:128611716:T:G	50	100	1	0.0394
7:128611724:C:T	50	100	1	0.3003
7:128612026:G:A	50	100	1	0.3008
7:128612065:T:C	50	100	1	0.3001
7:128612889:A:C	50	100	1	0.1098
7:128613043:G:A	50	100	1	0.2062
7:128613052:C:T	50	100	1	0.3003
7:128613342:T:C	50	100	1	0.3575
7:128613568:T:G	50	100	1	0.3001
7:128613651:G:A	50	100	1	0.02977
7:128613743:G:A	50	100	1	0.02179
7:128613787:A:G	50	100	1	0.3577
7:128614213:G:A	50	98	1	0.01616
7:128614709:A:C	50	100	1	0.3001
7:128614752:G:C	50	100	1	0.3001
7:128614774:C:A	50	100	1	0.3001
7:128615449:G:A	50	100	1	0.1599
7:128615533:A:T	50	100	0.99	0.01489
7:128615598:A:G	50	100	1	0.2062
7:128616764:T:A	50	100	0.98	0.04793
7:128617008:T:C	50	100	1	0.02578
7:128617116:C:T	50	98	0.99	0.1276
7:128617238:G:A	50	100	1	0.3001
7:128617296:A:G	50	100	1	0.4653
7:128618000:A:G	50	100	1	0.3001
7:128618702:G:T	50	98	1	0.0207
7:128619028:A:G	50	100	1	0.1111
7:128619615:T:C	50	100	1	0.01779
7:128619701:G:A	50	100	1	0.01434
7:128619713:G:A	50	98	0.98	0.161
7:128619793:C:T	50	100	1	0.3001
7:128619832:T:C	50	100	1	0.3001
7:128619957:G:A	50	100	1	0.3001
7:128620205:C:T	50	100	1	0.3001
7:128620322:G:A	50	98	1	0.01616
7:128620360:C:T	50	98	1	0.01634
7:128620493:A:G	50	100	0.99	0.01271
7:128620496:A:G	50	98	1	0.3001
7:128620596:C:G	50	100	1	0.1196
7:128620638:G:A	50	100	1	0.07934
7:128620756:A:G	50	100	1	0.3001
7:128620840:A:G	50	100	1	0.3001
7:128620902:A:G	50	98	1	0.01616
7:128621037:G:T	50	100	0.98	0.01688
7:128621403:C:T	50	100	1	0.3001
7:128621629:G:A	50	100	1	0.3001
7:128622101:G:A	50	100	1	0.1598
7:128622110:C:G	50	100	1	0.3005
7:128622337:C:T	50	98	1	0.02106
7:128622371:C:A	50	100	1	0.1098
7:128622883:G:A	50	94	1	0.3001
7:128623722:C:T	50	98	1	0.01616
7:128624092:C:T	50	100	1	0.04503
7:128624137:G:A	50	100	1	0.2064
7:128624154:G:A	50	100	1	0.1227
7:128624199:G:C	50	98	1	0.0207
7:128624244:C:G	50	100	1	0.2062
7:128624498:A:G	50	100	1	0.3001
7:128624863:T:C	49	100	1	0.3001
7:128625022:C:T	50	100	1	0.01616
7:128625031:A:C	50	100	1	0.02179
7:128625544:C:T	50	100	1	0.0167
7:128625925:G:A	50	100	1	0.02959
7:128626104:G:A	50	100	1	0.3003
7:128626261:A:G	50	100	1	0.189
7:128626463:C:T	49	100	1	0.3003
7:128626573:G:T	43	83.7	1	0.2062
7:128626642:G:A	46	100	1	0.1229
7:128626941:A:C	50	98	1	0.0207
7:128627126:C:T	49	100	1	0.1993
7:128627245:C:T	50	100	0.95	0.01434
7:128627296:C:T	50	98	1	0.0207
7:128627315:T:G	50	100	1	0.02977
7:128627617:G:T	49	100	1	0.1993
7:128627701:A:G	49	98	1	0.0207
7:128628009:C:T	50	100	0.99	0.02778
7:128628209:G:A	50	100	1	0.1483
7:128628281:C:T	50	100	1	0.01053
7:128628371:A:G	50	98	0.92	0.0167
7:128628596:A:G	50	98	1	0.0207
7:128628747:A:G	50	100	1	0.01543
7:128628791:A:G	50	100	1	0.02179
7:128628890:A:G	50	98	0.94	0.06336
7:128629171:A:C	50	100	1	0.02179
7:128629278:C:T	50	100	1	0.1491
7:128629646:G:C	50	100	1	0.01307
7:128629773:C:T	50	100	1	0.1276
7:128629879:G:A	49	100	1	0.433
7:128630331:G:A	49	100	1	0.1324
7:128630440:A:G	50	98	1	0.3001
7:128630444:C:T	50	100	1	0.1247
7:128630477:G:A	50	100	1	0.1487
7:128630622:T:C	50	100	1	0.4541
7:128630897:G:A	50	100	1	0.0236
7:128630910:A:G	50	100	1	0.3001
7:128631066:A:G	50	100	1	0.1324
7:128631102:A:C	50	100	1	0.1598
7:128631153:G:A	50	98	1	0.0207
7:128631449:G:A	50	98	1	0.3003
7:128631466:C:T	50	100	1	0.3001
7:128631521:C:T	50	100	1	0.2064
7:128631807:T:C	50	100	1	0.3001
7:128631937:A:G	49	100	1	0.4328
7:128632026:G:A	50	98	1	0.01616
7:128632038:T:C	50	100	0.98	0.1596
7:128632207:G:A	50	100	1	0.3001
7:128632285:G:A	50	100	1	0.01634
7:128632468:G:C	50	98	1	0.01616
7:128632573:C:A	50	98	1	0.3001
7:128632575:A:G	50	100	1	0.01616
7:128632610:G:A	50	100	1	0.1276
7:128632776:G:T	50	100	1	0.1276
7:128632875:A:G	50	96	1	0.1296
7:128633002:G:T	50	100	1	0.3008
7:128633212:T:G	50	100	1	0.09332
7:128633403:C:T	50	100	1	0.02179
7:128633768:A:C	50	94	1	0.2997
7:128633906:T:C	50	100	1	0.3001
7:128633943:G:T	50	100	1	0.1097
7:128634074:T:G	50	100	1	0.3001
7:128634184:G:A	50	100	1	0.3413
7:128634468:T:G	50	100	1	0.1599
7:128634623:G:A	50	100	1	0.02197
7:128635466:A:T	50	100	1	0.1993
7:128635540:T:G	50	100	1	0.3005
7:128635827:G:A	50	100	1	0.11
7:128636366:T:C	49	100	1	0.3001
7:128636378:C:G	50	100	1	0.3413
7:128636427:C:T	50	100	1	0.3001
7:128636438:G:C	50	100	1	0.2062
7:128636697:G:A	46	97.8	1	0.1598
7:128636800:T:C	44	97.7	1	0.3575
7:128637081:C:T	50	100	1	0.3001
7:128637166:A:G	50	100	1	0.1109
7:128637180:G:A	50	98	1	0.01598
7:128637799:C:T	50	100	1	0.01779
7:128637938:C:T	49	98	1	0.1098
7:128637944:G:C	49	100	1	0.01307
7:128638026:G:A	50	98	1	0.01616
7:128638040:T:C	50	100	1	0.01779
7:128638207:G:T	49	100	1	0.2062
7:128638241:T:C	50	94	1	0.3001
7:128638245:G:C	50	94	1	0.3003
7:128638278:C:T	50	98	1	0.0207
7:128638695:G:A	50	100	1	0.3001
7:128638733:G:T	50	100	1	0.01652
7:128639024:A:G	50	100	0.91	0.01416
7:128639335:C:T	50	100	1	0.3001
7:128639794:T:C	50	100	1	0.2997
7:128639901:C:G	50	100	1	0.01362
7:128639980:A:G	50	100	1	0.02977
7:128639981:C:T	50	100	1	0.1275
7:128640015:C:T	50	100	1	0.1196
7:128640727:T:A	50	98	1	0.01616
7:128641202:G:A	50	100	1	0.4361
7:128641348:C:T	50	98	1	0.01598
7:128641425:C:T	50	100	1	0.01616
7:128641523:T:C	50	100	1	0.01779
7:128641715:A:G	48	97.9	1	0.1126
7:128642380:G:A	50	100	1	0.01053
7:128642498:G:A	50	100	1	0.01616
7:128642748:G:C	50	100	1	0.1598
7:128643172:A:T	50	100	0.97	0.02106
7:128643309:T:A	50	98	1	0.0207
7:128643497:A:G	50	100	1	0.3001
7:128643644:C:T	50	98	1	0.01598
7:128644066:C:T	50	100	1	0.1492
7:128644759:C:T	50	100	1	0.3001
7:128645104:T:C	50	100	0.99	0.01779
7:128645181:C:T	50	98	0.99	0.01598
7:128645325:T:A	50	100	1	0.1541
7:128646340:C:T	50	100	1	0.1273
7:128646734:C:T	50	100	0.91	0.01416
7:128646743:C:A	50	100	1	0.1095
7:128646911:G:A	50	98	1	0.01616
7:128647055:C:A	50	100	1	0.3001
7:128647135:C:G	50	100	0.99	0.01162
7:128647291:C:T	50	100	1	0.4501
7:128647365:G:A	50	100	1	0.01489
7:128647527:C:T	50	98	0.95	0.01997
7:128647730:C:A	50	98	1	0.4501
7:128647988:T:C	50	100	1	0.2062
7:128648309:G:C	46	82.6	1	0.1276
7:128648320:G:T	50	92	1	0.1598
7:128648579:C:T	49	100	1	0.0167
7:128648600:A:G	50	98	1	0.0207
7:128648676:C:T	50	98	1	0.3001
7:128648950:T:C	50	100	1	0.1541
7:128649074:C:T	50	100	1	0.2997
7:128649613:A:G	45	95.6	1	0.1598
7:128649757:C:T	47	95.7	1	0.3005
7:128650537:G:A	50	98	1	0.1541
7:128650607:C:T	49	100	1	0.02142
7:128650771:C:A	50	100	1	0.3578
7:128650955:T:C	50	100	1	0.1543
7:128651167:G:A	50	98	1	0.1325
7:128651232:A:G	49	98	1	0.455
7:128651518:C:T	50	98	1	0.01779
7:128651982:G:C	50	100	1	0.455
7:128652054:G:T	50	100	1	0.3001
7:128652440:G:A	49	100	1	0.03123
7:128652480:A:G	50	100	1	0.2062
7:128652515:C:T	50	98	1	0.3001
7:128652604:G:A	49	100	1	0.3003
7:128652654:C:T	49	98	0.99	0.06137
7:128652726:G:A	50	100	1	0.3573
7:128652782:G:A	50	100	0.99	0.06118
7:128652785:G:A	50	100	1	0.1327
7:128652959:C:T	50	100	1	0.09332
7:128653036:A:G	50	100	0.94	0.01688
7:128653045:C:T	50	98	1	0.01616
7:128653133:C:T	50	98	1	0.3001
7:128653240:G:A	50	98	1	0.1543
7:128653661:G:A	49	100	1	0.01616
7:128653819:G:A	50	100	0.97	0.04375
7:128653827:G:C	50	100	1	0.1543
7:128654069:C:T	50	100	1	0.1325
7:128654229:C:T	50	100	0.97	0.04176
7:128654284:C:T	50	98	1	0.1325
7:128654295:T:C	50	98	1	0.4552
7:128654352:G:A	50	100	1	0.1249
7:128654383:C:T	50	92	1	0.3003
7:128654392:A:G	50	100	0.99	0.01779
7:128654395:G:A	50	94	1	0.3014
7:128654577:A:G	50	98	1	0.0207
7:128654706:T:C	50	100	1	0.01779
7:128654707:G:A	50	100	1	0.02179
7:128654741:G:A	50	98	1	0.01616
7:128654822:C:G	50	100	1	0.01525
7:128654942:A:C	50	100	1	0.02179
7:128654968:A:G	50	100	1	0.01507
7:128655127:G:C	50	100	1	0.3003
7:128655248:C:T	50	100	1	0.01616
7:128655439:G:A	43	93	1	0.2064
7:128655623:T:A	50	100	1	0.02741
7:128655824:C:T	45	93.3	1	0.1598
7:128655858:C:T	49	100	1	0.01307
7:128655998:T:G	50	100	1	0.2709
7:128656170:C:T	50	100	1	0.1104
7:128656584:T:C	48	97.9	0.99	0.0581
7:128656760:A:T	50	98	1	0.1541
7:128656761:A:G	50	98	1	0.1109
7:128656835:C:T	50	100	1	0.02197
7:128657361:A:G	49	100	0.87	0.0118
7:128657368:A:G	49	100	1	0.2062
7:128657602:G:T	50	100	1	0.02124
7:128657731:C:T	50	100	1	0.1598
7:128657862:G:A	50	100	1	0.0935
7:128658012:G:A	50	100	1	0.02179
7:128658316:C:G	50	96	1	0.3003
7:128658546:T:A	50	100	1	0.1245
7:128658591:G:A	50	100	1	0.02741
7:128658827:C:A	50	100	0.92	0.01416
7:128658866:C:T	50	100	1	0.09405
7:128658977:C:T	50	100	1	0.0394
7:128658980:A:G	49	100	1	0.1485
7:128659283:G:A	50	98	1	0.02124
7:128659353:C:T	50	100	1	0.3003
7:128659637:A:G	50	100	1	0.01616
7:128659682:C:T	50	100	1	0.02796
7:128659705:A:G	50	100	1	0.3003
7:128659811:C:T	50	100	1	0.02142
7:128659847:C:T	50	98	1	0.01598
7:128660120:C:T	50	98	1	0.0207
7:128660708:T:C	50	100	1	0.3027
7:128660789:G:A	50	100	1	0.1093
7:128660915:A:G	50	100	1	0.02669
7:128661124:T:C	45	86.7	0.82	0.1496
7:128661127:A:G	47	93.6	0.99	0.01943
7:128661191:C:T	50	100	1	0.3003
7:128661667:T:C	50	100	1	0.01561
7:128661847:C:T	50	100	1	0.02215
7:128662074:G:A	50	100	1	0.1109
7:128662116:G:C	49	100	1	0.3003
7:128662416:T:A	50	100	1	0.3003
7:128662764:C:G	50	100	1	0.07952
7:128662785:G:A	50	100	1	0.1614
7:128662807:T:A	50	98	1	0.0207
7:128662918:T:A	50	100	1	0.1247
7:128663378:C:A	50	100	1	0.01779
7:128663510:C:T	50	100	1	0.1097
7:128663595:T:A	50	100	1	0.3003
7:128663605:T:C	50	100	1	0.455
7:128663907:G:A	50	100	1	0.01307
7:128664802:T:C	50	100	1	0.3003
7:128664914:C:T	50	100	1	0.1483
7:128665487:G:C	50	100	1	0.3003
7:128665502:G:A	50	100	0.99	0.1256
7:128665540:A:G	50	100	1	0.02142
7:128666006:A:G	50	98	1	0.3003
7:128666103:G:A	50	100	1	0.1993
7:128666359:A:G	50	100	1	0.3003
7:128666515:C:A	50	100	1	0.01779
7:128666560:T:G	50	100	1	0.07952
7:128666587:G:A	50	100	1	0.02251
7:128667519:C:T	50	100	1	0.1324
7:128667861:A:G	50	100	1	0.02179
7:128667994:G:A	50	100	1	0.02142
7:128668078:T:C	50	100	1	0.3005
7:128668332:C:T	50	100	1	0.4334
7:128668564:T:C	50	100	1	0.2999
7:128668759:T:C	50	100	1	0.1324
7:128668763:A:G	50	100	1	0.02179
7:128668958:A:G	50	100	1	0.03794
7:128669633:G:T	50	100	1	0.3003
7:128669754:C:T	50	100	0.85	0.06264
7:128669991:A:G	50	100	1	0.3003
7:128670352:C:A	50	100	0.97	0.04176
7:128670429:G:A	50	100	1	0.3003
7:128670500:G:A	50	100	1	0.3003
7:128670743:A:G	50	100	1	0.3003
7:128670780:G:A	50	100	1	0.09405
7:128671080:C:T	50	98	1	0.301
7:128671149:G:C	50	100	1	0.3003
7:128671263:A:T	50	100	1	0.3003
7:128671359:T:G	49	100	1	0.1478
7:128671416:T:C	47	97.9	1	0.3003
7:128671481:A:G	50	98	1	0.1598
7:128671538:G:A	50	98	0.93	0.01997
7:128671967:A:C	50	100	0.99	0.4553
7:128671968:G:T	50	100	0.99	0.4552
7:128671974:C:G	50	100	0.99	0.4557
7:128672072:G:T	50	100	1	0.0345
7:128672122:G:T	50	100	1	0.3003
7:128672142:G:A	50	100	1	0.3003
7:128672191:T:C	50	100	0.99	0.1107
7:128672396:C:T	50	100	1	0.3571
7:128672409:C:G	50	100	1	0.09405
7:128672650:G:A	50	98	0.99	0.1071
7:128672656:G:A	50	98	0.9	0.01471
7:128672921:G:C	50	100	1	0.3021
7:128673138:A:G	50	100	1	0.01561
7:128673572:A:G	50	100	1	0.01779
7:128673661:C:T	50	100	1	0.2999
7:128673667:G:A	50	100	0.99	0.2999
7:128673735:A:G	50	100	1	0.465
7:128673982:C:T	50	100	1	0.1229
7:128674032:C:T	50	100	1	0.3003
7:128674051:G:A	50	98	1	0.01598
7:128674299:A:T	50	100	1	0.1122
7:128674304:T:C	50	100	1	0.2999
7:128674593:A:G	50	100	1	0.3001
7:128674723:C:T	50	98	1	0.01652
7:128675031:A:T	50	100	1	0.3001
7:128675129:T:C	50	98	1	0.01598
7:128675534:T:C	50	100	1	0.1992
7:128675737:C:G	50	100	1	0.3046
7:128675828:C:A	50	100	1	0.2996
7:128675835:A:T	50	100	1	0.1098
7:128675949:T:C	50	100	1	0.2999
7:128676137:C:G	50	100	1	0.1993
7:128676227:G:C	50	100	1	0.02106
7:128676249:A:G	50	100	1	0.2999
7:128676349:C:T	50	100	1	0.1276
7:128676978:A:G	50	100	1	0.1229
7:128677046:A:G	50	100	1	0.3573
7:128677149:A:G	50	100	1	0.0158
7:128677172:T:A	50	100	1	0.01561
7:128677389:C:T	50	100	1	0.3001
7:128677435:G:C	50	100	1	0.01634
7:128677604:C:T	50	100	1	0.2999
7:128677828:T:C	50	100	1	0.2999
7:128677952:G:T	50	100	1	0.2999
7:128678023:T:C	50	92	0.99	0.2965
7:128678114:A:G	49	100	0.99	0.4325
7:128678213:G:T	50	98	0.76	0.01452
7:128678291:G:A	50	100	0.99	0.01271
7:128678298:G:A	50	100	1	0.03776
7:128678976:A:G	50	100	1	0.02142
7:128679928:A:T	50	100	1	0.2999
7:128680011:C:T	50	100	1	0.01616
7:128680320:C:T	50	100	1	0.465
7:128680551:C:T	50	100	1	0.2999
7:128680604:G:T	50	100	1	0.2999
7:128680667:C:T	50	100	1	0.1098
7:128680869:C:T	50	100	1	0.02179
7:128681257:C:A	49	100	1	0.2999
7:128681461:C:T	47	95.7	0.65	0.01071
7:128681642:C:T	50	100	1	0.1599
7:128681889:C:G	50	98	0.98	0.1485
7:128681902:G:A	50	98	0.94	0.06227
7:128682595:T:C	50	98	1	0.01598
7:128682694:C:T	50	100	0.97	0.09858
7:128682864:A:G	50	100	1	0.3012
7:128682980:A:G	50	100	1	0.301
7:128683544:C:T	50	100	1	0.01616
7:128684653:T:C	50	100	1	0.301
7:128684725:A:G	50	100	1	0.3065
7:128684845:T:C	50	100	1	0.01797
7:128684951:G:T	50	100	1	0.02124
7:128685272:G:A	50	98	1	0.02088
7:128685301:C:G	50	100	1	0.2004
7:128685313:C:T	50	100	0.98	0.05864
7:128685996:C:T	50	98	1	0.02106
7:128686378:T:C	50	100	1	0.3622
7:128686768:C:T	50	100	1	0.0276
7:128686888:A:T	50	100	0.96	0.04811
7:128686890:T:A	50	88	0.98	0.1402
7:128687060:T:C	50	100	1	0.301
7:128687229:G:A	50	100	1	0.1049
7:128687320:A:C	49	100	1	0.1051
7:128687324:A:G	50	100	1	0.02233
7:128687474:A:G	50	98	1	0.01598
7:128687553:C:T	50	100	1	0.01434
7:128687959:C:T	50	100	1	0.1216
7:128688160:C:T	50	98	0.96	0.1275
7:128688261:C:T	50	100	1	0.2073
7:128688280:G:C	50	100	0.99	0.01979
7:128688299:C:G	50	100	1	0.02015
7:128688350:G:A	50	100	0.99	0.06118
7:128688601:C:G	50	100	1	0.104
7:128688849:G:C	49	100	1	0.05955
7:128689194:C:T	50	98	1	0.02088
7:128689240:A:G	50	100	1	0.301
7:128689255:G:C	50	98	0.94	0.05628
7:128689276:G:C	50	100	1	0.1265
7:128689642:A:G	26	80.8	0.91	0.4775
7:128689674:C:T	45	97.8	1	0.3001
7:128689705:G:A	45	100	1	0.301
7:128689710:C:T	49	100	1	0.02197
7:128689740:G:A	49	100	1	0.1596
7:128689846:C:T	49	100	1	0.09296
7:128689895:C:T	50	100	1	0.1265
7:128690019:C:T	50	100	1	0.01797
7:128690086:G:A	50	100	1	0.301
7:128690221:G:A	50	100	1	0.2006
7:128690270:G:A	50	100	1	0.0394
7:128690399:A:C	50	100	1	0.01616
7:128690751:G:A	50	98	1	0.02088
7:128691038:T:C	50	100	1	0.0158
7:128691276:A:T	50	100	1	0.301
7:128691359:G:A	50	100	1	0.1238
7:128691631:G:T	50	100	1	0.301
7:128691658:A:G	50	100	1	0.1598
7:128691754:G:A	50	100	1	0.362
7:128692152:T:C	50	100	1	0.1598
7:128692193:G:A	50	100	1	0.1051
7:128692388:C:A	50	100	1	0.3008
7:128692667:T:C	50	100	1	0.301
7:128693107:G:A	50	100	1	0.0394
7:128693233:C:T	50	100	1	0.3008
7:128693379:G:A	50	100	1	0.03141
7:128693655:C:T	50	100	1	0.301
7:128693679:A:G	50	100	0.94	0.01743
7:128693704:G:A	50	100	1	0.1051
7:128693719:G:A	50	100	1	0.3008
7:128694037:T:C	50	100	1	0.02106
7:128694251:G:T	50	100	1	0.3008
7:128694297:T:C	50	100	1	0.4488
7:128694302:C:T	50	100	1	0.0935
7:128694528:T:A	50	100	1	0.3008
7:128694952:G:A	50	100	1	0.3021
7:128695382:T:G	50	100	1	0.2073
7:128695563:G:A	50	100	0.99	0.06155
7:128695717:A:T	50	100	1	0.3008
7:128696139:C:T	50	100	1	0.4599
7:128696630:C:T	50	100	1	0.2003
7:128696689:T:C	50	100	0.98	0.04593
7:128696796:G:A	50	100	1	0.3008
7:128696958:T:C	50	98	1	0.02088
7:128697421:G:A	50	100	1	0.0935
7:128698468:C:G	50	98	1	0.01561
7:128698790:G:C	50	100	1	0.1048
7:128698976:G:A	50	100	1	0.2999
7:128699173:T:A	50	100	0.98	0.1042
7:128699220:G:T	50	98	1	0.1294
7:128699240:C:A	50	88	1	0.1031
7:128699270:C:A	49	98	0.92	0.02088
7:128700284:G:T	49	93.9	1	0.07226
7:128700576:G:A	50	100	1	0.02215
7:128700779:C:T	50	100	1	0.2072
7:128701295:T:C	50	94	0.99	0.1599
7:128701447:G:A	43	95.3	0.82	0.02741
7:128701524:A:G	50	98	1	0.01561
7:128701707:G:A	50	100	1	0.3014
7:128702155:T:C	50	100	1	0.3014
7:128702272:A:T	50	100	1	0.1632
7:128702518:T:G	50	100	0.93	0.01834
7:128702531:A:G	50	98	1	0.02033
7:128703008:T:C	50	98	1	0.02033
7:128703800:G:A	50	100	1	0.1231
7:128703897:G:A	50	100	0.91	0.02778
7:128703912:G:C	50	100	1	0.2003
7:128703960:G:T	50	100	1	0.3455
7:128704086:A:C	50	100	1	0.1494
7:128704229:G:C	50	100	1	0.2003
7:128704430:A:G	50	100	0.97	0.01834
7:128705309:C:A	50	100	1	0.01997
7:128705469:T:C	50	100	1	0.1077
7:128705624:A:T	49	100	1	0.01797
7:128706344:C:T	50	100	1	0.1245
7:128707015:C:T	50	100	0.99	0.1062
7:128707075:T:C	50	100	1	0.01489
7:128707146:A:G	50	100	1	0.01834
7:128707250:G:A	50	100	1	0.3735
7:128707397:T:A	50	100	1	0.01961
7:128707459:G:A	50	100	1	0.2164
7:128707461:G:C	50	98	1	0.0158
7:128707530:C:G	50	100	1	0.1503
7:128707811:T:C	50	100	1	0.01979
7:128707820:T:C	50	100	1	0.01725
7:128708061:A:G	50	100	1	0.476
7:128708199:T:A	49	98	1	0.01598
7:128708219:T:G	50	100	1	0.4766
7:128708351:G:A	50	100	1	0.1505
7:128708687:A:G	50	100	1	0.3725
7:128709553:G:A	50	100	1	0.3706
7:128709578:C:G	50	100	1	0.3716
7:128709748:C:G	45	86.7	0.96	0.154
7:128709755:T:C	50	92	1	0.2013
7:128709759:T:C	50	88	0.98	0.2231
7:128709876:T:G	49	100	1	0.01979
7:128709897:G:A	50	100	1	0.01616
7:128710761:C:T	50	100	1	0.2131
7:128710866:C:A	50	100	1	0.01979
7:128711226:C:T	50	100	1	0.1489
7:128711295:G:A	50	100	0.99	0.01961
7:128711658:G:C	49	91.8	0.91	0.132
7:128711766:C:T	50	98	1	0.03903
7:128711892:G:T	50	100	1	0.01725
7:128711919:C:T	50	100	1	0.2111
7:128712069:C:A	50	100	1	0.1137
7:128712210:T:G	50	100	1	0.1483
7:128712241:G:A	50	100	0.98	0.08533
7:128712780:C:T	50	100	1	0.2453
7:128712959:T:C	50	100	0.92	0.01398
7:128713189:C:T	50	100	1	0.01961
7:128713786:A:G	50	100	1	0.3878
7:128713808:T:G	50	100	0.99	0.01162
7:128713872:C:T	50	100	1	0.01979
7:128713920:T:C	50	100	1	0.0158
7:128714351:C:T	50	100	1	0.2444
7:128714352:G:A	50	100	1	0.0158
7:128714455:G:A	50	100	1	0.2446
7:128714883:G:A	50	100	1	0.3675
7:128715404:A:G	50	100	0.99	0.1478
7:128715705:C:T	50	100	1	0.02741
7:128715855:T:C	50	100	1	0.193
7:128716015:C:T	50	100	0.99	0.1496
7:128716169:G:C	50	100	0.97	0.04321
7:128716494:T:C	50	100	1	0.1287
7:128716581:G:A	50	100	1	0.1659
7:128716693:A:G	50	98	0.81	0.01089
7:128717246:A:G	50	100	1	0.2436
7:128717591:T:C	50	100	1	0.1928
7:128718158:C:T	50	100	1	0.1732
7:128718355:C:T	50	100	1	0.157
7:128718447:A:G	50	100	1	0.02106
7:128718592:G:A	50	100	1	0.03123
7:128718785:T:C	50	100	1	0.1935
7:128718811:G:T	50	100	1	0.1556
7:128718837:C:A	50	100	1	0.1732
7:128719079:C:T	50	100	1	0.2422
7:128719406:C:T	50	100	0.97	0.02778
7:128719453:A:T	49	98	1	0.3718
7:128719655:G:A	50	100	1	0.2422
7:128719725:A:G	50	100	1	0.1556
7:128719949:C:T	50	100	1	0.01961
7:128719971:G:A	50	98	0.99	0.3716
7:128719979:C:T	50	100	0.99	0.2429
7:128720045:G:A	50	98	1	0.3716
7:128720151:G:T	50	100	0.99	0.1284
7:128720286:C:T	50	100	1	0.01979
7:128720513:A:G	50	100	1	0.01961
7:128720943:A:G	50	100	1	0.4345
7:128721075:G:A	50	100	0.99	0.3722
7:128721195:C:T	50	100	1	0.01688
7:128721551:G:A	50	100	1	0.1554
7:128722042:A:G	50	100	1	0.01543
7:128722272:A:G	50	100	0.99	0.3224
7:128722290:A:G	50	98	1	0.3544
7:128722298:A:G	50	100	0.98	0.2318
7:128722306:C:T	50	100	1	0.01598
7:128722372:A:G	50	98	0.99	0.2072
7:128722401:A:T	50	100	1	0.02687
7:128722421:T:C	50	100	1	0.01943
7:128722729:A:G	50	100	0.98	0.1619
7:128722736:A:G	50	100	0.99	0.01943
7:128723233:G:A	50	100	0.99	0.14
7:128723463:G:C	50	100	1	0.06409
7:128723594:C:T	50	100	0.99	0.173
7:128723622:G:T	50	98	0.99	0.2495
7:128723714:A:G	50	100	0.99	0.301
7:128723804:G:A	50	100	1	0.02596
7:128723929:A:C	50	98	0.99	0.1892
7:128724026:G:T	50	100	0.99	0.3021
7:128724056:G:C	50	98	0.99	0.2485
7:128724073:C:T	50	100	1	0.05991
7:128724769:G:A	50	100	1	0.05937
7:128724841:A:G	50	98	0.99	0.2484
7:128724993:C:T	50	100	1	0.02106
7:128725242:G:A	50	100	1	0.0138
7:128725691:T:G	50	98	1	0.01616
7:128725733:A:G	50	100	0.98	0.2253
7:128726172:T:G	50	100	0.92	0.02633
7:128726431:G:A	50	100	0.97	0.2885
7:128726439:T:G	50	100	1	0.02179
7:128727211:G:A	50	100	0.97	0.2898
7:128727838:C:T	50	100	0.98	0.4737
7:128728151:T:C	50	100	0.97	0.2039
7:128728313:G:A	50	100	1	0.01943
7:128728427:G:A	50	100	0.98	0.01652
7:128728574:G:A	50	100	0.99	0.2121
7:128728637:A:G	50	100	1	0.01598
7:128728729:G:T	50	100	1	0.1373
7:128729102:G:A	50	100	0.98	0.1414
7:128729425:C:T	50	100	0.97	0.03922
7:128729717:G:A	50	98	0.99	0.02669
7:128729816:G:A	50	98	0.98	0.1728
7:128730139:A:G	50	100	0.98	0.4651
7:128730301:C:A	50	100	1	0.01362
7:128730310:C:T	50	100	0.99	0.1324
7:128730810:C:T	50	100	1	0.01543
7:128731152:G:A	50	100	0.97	0.2834
7:128731192:C:T	50	100	0.97	0.03486
7:128731234:A:T	50	100	0.98	0.05229
7:128731244:C:T	50	100	0.98	0.2542
7:128731316:A:C	50	100	0.97	0.01634
7:128731361:C:G	50	96	0.98	0.4648
7:128731715:G:A	50	98	0.99	0.04285
7:128731738:C:T	50	98	0.99	0.04884
7:128731782:T:C	50	98	0.99	0.04884
7:128732161:G:A	50	100	0.96	0.2867
7:128732163:T:A	50	100	1	0.01634
7:128732204:T:A	50	100	0.95	0.02106
7:128732891:G:T	50	98	0.96	0.1131
7:128732986:T:C	50	100	0.96	0.01489
7:128733088:T:C	50	100	0.94	0.1046
7:128733317:T:C	50	100	0.99	0.01525
7:128733480:G:A	50	100	0.97	0.142
7:128733555:A:G	50	98	0.95	0.1601
7:128733695:G:A	50	98	0.98	0.04394
7:128733774:T:C	50	100	0.97	0.3804
7:128735318:C:T	50	100	0.98	0.1886
7:128735368:G:A	50	98	0.98	0.2936
7:128735549:A:G	50	94	0.98	0.467
7:128735762:A:G	50	100	0.99	0.1895
7:128735983:A:G	50	100	0.99	0.1888
7:128736400:C:T	50	100	1	0.01543
7:128736535:T:C	50	98	0.97	0.3658
7:128736592:C:T	50	98	0.96	0.0443
7:128736608:C:T	50	100	0.98	0.1848
7:128736846:A:G	50	98	0.96	0.3833
7:128737008:C:T	50	98	0.98	0.06227
7:128737463:C:T	50	100	0.92	0.1518
7:128737511:C:T	50	100	0.96	0.06609
7:128738240:G:A	50	96	0.85	0.05011
7:128739155:G:T	50	98	0.94	0.1645
7:128739410:T:A	50	98	0.98	0.03849
7:128739941:A:G	50	96	0.92	0.2366
7:128740060:A:G	50	100	1	0.01489
7:128740085:G:T	50	98	0.94	0.1678
7:128740086:T:C	50	100	0.99	0.01743
7:128740525:C:T	50	100	0.91	0.05955
7:128740695:G:A	50	94	0.93	0.1284
7:128741004:G:C	50	100	0.95	0.1592
7:128741293:A:G	50	96	0.85	0.05374
7:128741670:G:A	50	100	0.98	0.02215
7:128741762:C:A	50	100	0.99	0.03395
7:128741998:A:G	50	100	0.99	0.02614
7:128742231:G:T	50	100	1	0.2206
7:128742457:T:G	50	100	0.99	0.4662
7:128742819:A:G	50	100	1	0.221
7:128743038:C:T	50	100	0.99	0.01271
7:128743168:T:C	50	100	1	0.2522
7:128743501:G:A	50	100	0.99	0.1382
7:128743532:C:T	50	100	1	0.2208
7:128743714:A:G	50	100	1	0.2208
7:128743867:A:T	50	100	1	0.04847
7:128744277:T:C	50	100	0.99	0.04938
7:128744551:C:G	50	100	1	0.2208
7:128745328:T:C	50	100	1	0.02614
7:128746151:G:A	50	100	1	0.3295
7:128746218:T:C	50	100	0.99	0.2122
7:128746302:C:T	49	100	1	0.03395
7:128746381:C:T	50	100	1	0.02614
7:128746792:G:A	50	96	1	0.2113
7:128747147:C:T	50	100	1	0.03958
7:128747787:A:G	50	98	0.99	0.01434
7:128748005:A:G	50	100	1	0.05828
7:128748487:G:A	50	100	1	0.2113
7:128748594:G:A	50	96	0.93	0.1723
7:128748927:G:A	50	100	1	0.03994
7:128749500:T:G	50	100	0.99	0.2113
7:128749505:T:C	50	100	0.99	0.2126
7:128749813:G:A	50	100	1	0.2113
7:128749894:A:G	50	100	1	0.04811
7:128749955:G:A	50	100	0.98	0.01543
7:128750023:G:A	50	100	1	0.2113
7:128750089:G:C	50	96	0.94	0.1569
7:128750099:G:A	50	100	1	0.01561
7:128750152:C:T	50	100	1	0.03413
7:128750237:A:G	49	100	0.96	0.1599
7:128750509:T:C	50	100	0.99	0.3931
7:128750728:G:T	50	100	1	0.2115
7:128750849:T:A	50	100	1	0.0394
7:128751183:G:A	50	100	1	0.03359
7:128751380:T:C	50	94	0.93	0.1786
7:128751658:G:T	50	100	1	0.2115
7:128752120:T:C	50	100	1	0.02487
7:128752213:C:T	50	100	1	0.01253
7:128752267:C:A	50	100	1	0.2122
7:128752689:C:A	50	100	1	0.2115
7:128752789:A:G	50	100	1	0.2115
7:128752802:A:G	50	100	1	0.05755
7:128753479:A:G	50	98	0.92	0.01253
7:128753797:G:A	50	100	0.99	0.01307
7:128753896:G:A	50	100	0.97	0.1714
7:128754552:C:T	50	100	1	0.2121
7:128754754:C:T	50	100	1	0.03885
7:128754865:A:G	50	100	1	0.0285
7:128755026:G:A	50	100	1	0.02324
7:128755250:A:C	49	100	1	0.01344
7:128755587:G:A	50	100	1	0.2121
7:128755721:T:C	50	100	1	0.04757
7:128755957:C:T	50	100	1	0.04739
7:128756276:A:G	50	100	1	0.04739
7:128756291:T:C	50	100	1	0.3978
7:128756528:A:G	50	100	1	0.2609
7:128756628:G:T	50	100	1	0.2121
7:128756940:G:A	50	100	1	0.01344
7:128757273:T:C	50	98	0.99	0.2121
7:128757562:A:G	50	100	0.99	0.01235
7:128757866:A:G	49	100	0.95	0.04757
7:128757923:G:A	50	100	1	0.2121
7:128758032:C:T	50	100	0.99	0.01707
7:128758102:A:G	50	100	1	0.0846
7:128759170:A:G	50	100	1	0.0492
7:128759177:T:C	50	100	1	0.2208
7:128760678:G:C	50	100	0.99	0.08315
7:128760780:C:T	50	98	0.99	0.01634
7:128760923:A:C	50	100	0.99	0.06718
7:128761153:A:T	50	100	1	0.0216
7:128761412:A:G	50	98	1	0.2204
7:128761513:T:C	50	100	1	0.01561
7:128761708:T:C	50	100	0.99	0.06772
7:128761727:T:C	50	100	0.98	0.01289
7:128761756:G:C	50	100	1	0.2217
7:128761978:G:A	50	100	1	0.2219
7:128762029:G:A	50	100	1	0.01489
7:128762649:G:A	50	100	1	0.01307
7:128762657:C:T	50	100	1	0.2219
7:128762695:C:T	50	100	1	0.02959
7:128762719:T:C	50	100	1	0.2222
7:128762728:G:A	50	100	0.99	0.1405
7:128762777:G:A	50	100	1	0.05737
7:128762867:A:G	50	100	1	0.01253
7:128763077:C:A	50	100	0.99	0.06445
7:128763198:A:G	50	100	1	0.01071
7:128763741:A:G	50	100	1	0.2219
7:128764375:G:T	50	100	0.99	0.06445
7:128764959:T:C	50	100	1	0.2219
7:128765175:A:G	50	100	1	0.2219
7:128765467:T:C	50	100	1	0.2213
7:128765993:C:G	50	100	1	0.3952
7:128766032:T:C	50	100	0.99	0.3992
7:128766452:G:A	50	96	1	0.2124
7:128766759:A:G	50	100	1	0.2131
7:128767115:C:A	50	100	0.98	0.1336
7:128767214:A:G	50	100	0.99	0.01325
7:128767792:C:T	50	100	1	0.01543
7:128768259:T:C	50	100	1	0.2219
7:128769171:A:G	50	100	1	0.2219
7:128769526:T:A	50	100	1	0.222
7:128769958:G:A	50	100	0.99	0.14
7:128770017:A:C	50	100	1	0.02977
7:128770687:T:G	50	98	0.91	0.08515
7:128771026:A:G	50	100	0.99	0.06463
7:128771224:A:G	50	100	0.99	0.01834
7:128771286:T:G	50	100	0.99	0.01325
7:128771368:C:T	50	100	1	0.04702
7:128771566:C:T	50	100	1	0.213
7:128772075:G:T	49	98	0.94	0.04503
7:128772752:A:G	50	100	1	0.01053
7:128772928:G:A	50	100	1	0.213
7:128773940:A:G	50	98	0.98	0.01634
7:128773993:G:A	50	100	1	0.04702
7:128774034:G:A	50	100	1	0.2133
7:128774141:G:A	50	100	1	0.03831
7:128774281:G:A	50	100	1	0.065
7:128774430:T:C	50	100	1	0.213
7:128774461:C:T	50	100	0.96	0.01416
7:128774462:G:A	50	100	1	0.01307
7:128774802:G:C	50	100	1	0.02306
7:128774893:G:C	50	100	1	0.01307
7:128775141:T:G	50	100	1	0.2166
7:128775183:A:G	50	100	1	0.02288
7:128775205:G:A	50	100	1	0.01126
7:128775236:C:T	50	100	1	0.213
7:128775322:T:C	50	100	1	0.02306
7:128775378:A:G	50	100	0.97	0.01307
7:128775806:C:T	50	100	1	0.2119
7:128775954:T:C	50	100	1	0.04702
7:128776458:T:G	50	98	0.95	0.08642
7:128776470:A:G	50	100	0.9	0.01543
7:128776496:C:T	50	100	1	0.01525
7:128776507:G:A	50	100	0.96	0.2137
7:128776533:T:C	50	98	0.96	0.3146
7:128776765:G:C	49	100	0.82	0.02052
7:128776990:T:G	50	100	0.76	0.01852
7:128777060:T:C	50	100	0.99	0.02687
7:128777272:C:G	50	98	0.96	0.04484
7:128777455:A:G	50	98	0.93	0.08515
7:128777959:C:G	50	100	1	0.2039
7:128778103:A:G	50	98	0.99	0.02433
7:128778879:T:C	50	100	1	0.08551
7:128778957:T:C	50	100	1	0.2226
7:128779334:C:T	49	100	1	0.1961
7:128779389:C:T	50	100	1	0.01307
7:128779528:G:A	50	100	1	0.02614
7:128779624:C:T	50	100	0.98	0.1603
7:128779826:G:A	50	98	0.99	0.2594
7:128780125:C:T	50	100	1	0.01307
7:128780376:G:A	50	100	1	0.0158
7:128780416:G:A	50	100	1	0.01289
7:128780478:C:T	50	100	0.96	0.04067
7:128781081:A:G	50	100	1	0.2393
7:128781179:G:A	50	100	1	0.01271
7:128781546:C:T	50	100	0.9	0.01289
7:128781728:A:G	50	98	0.99	0.3016
7:128781888:G:A	49	98	0.95	0.06155
7:128782246:G:A	50	100	1	0.01107
7:128782363:G:T	50	98	0.72	0.02179
7:128782473:A:G	50	98	0.99	0.2823
7:128782498:C:T	50	100	1	0.02905
7:128782563:C:G	50	100	0.99	0.02633
7:128782679:A:G	50	100	0.81	0.02052
7:128782894:A:C	50	100	1	0.02015
7:128782932:G:A	50	100	1	0.2424
7:128783005:T:A	50	100	0.99	0.01307
7:128783287:G:C	50	98	0.99	0.341
7:128783435:G:A	50	98	0.99	0.01979
7:128783563:T:C	50	100	1	0.2431
7:128783709:T:C	50	98	1	0.2631
7:128784203:A:C	50	100	0.93	0.01434
7:128784218:C:T	50	100	0.82	0.01834
7:128784289:G:A	50	100	1	0.2429
7:128784352:G:A	50	100	0.99	0.06736
7:128784820:G:A	50	100	0.9	0.01216
7:128785097:G:T	50	100	0.97	0.01834
7:128785421:T:C	50	98	0.79	0.01797
7:128785714:C:T	50	100	0.99	0.2429
7:128786179:A:T	50	100	0.95	0.05664
7:128786752:T:A	50	100	0.96	0.2415
7:128787219:G:A	50	100	0.83	0.02633
7:128788766:G:A	50	98	0.76	0.01126
7:128788932:T:C	50	96	0.93	0.1641
7:128789051:G:A	50	92	0.92	0.2705
7:128790383:G:T	50	100	0.97	0.1024
7:128790792:C:T	50	100	0.94	0.02959
7:128791132:C:G	50	100	0.97	0.1026
7:128791241:T:C	50	100	0.95	0.1654
7:128791309:C:A	50	100	0.95	0.1654
7:128792054:C:T	50	100	0.96	0.1376
7:128793007:G:T	50	96	0.96	0.417
7:128793087:G:A	50	98	0.95	0.2783
7:128793111:C:T	50	100	0.97	0.08951
7:128793546:T:C	50	98	0.97	0.4441
7:128793636:A:T	50	100	0.98	0.1541
7:128793755:G:A	50	98	0.98	0.1382
7:128793902:A:C	50	100	0.99	0.01743
7:128793910:T:C	50	100	0.98	0.1541
7:128793923:G:T	50	100	0.98	0.1465
7:128794298:C:T	50	100	0.97	0.01979
7:128794846:T:C	50	100	0.98	0.144
7:128794912:C:G	50	100	0.99	0.04666
7:128795542:G:C	50	100	0.98	0.1394
7:128796742:C:A	43	83.7	0.94	0.1694
7:128796745:T:A	48	95.8	0.91	0.08297
7:128796747:T:A	48	97.9	0.86	0.04049
7:128796932:G:A	49	98	1	0.0846
7:128797460:G:A	50	100	0.99	0.1344
7:128797677:G:A	50	98	0.99	0.1389
7:128798118:T:C	50	98	0.91	0.1714
7:128798230:C:T	50	100	0.99	0.3235
7:128799023:C:G	50	100	0.96	0.01162
7:128799112:G:A	49	100	0.99	0.1391
7:128799364:C:T	50	100	1	0.01961
7:128800131:T:C	50	100	0.99	0.1391
7:128800587:T:G	50	100	1	0.356
7:128802067:A:G	50	98	0.89	0.01325
7:128802425:A:G	50	98	1	0.1763
7:128802843:G:A	50	98	1	0.1454
7:128803250:T:C	50	100	1	0.354
7:128803438:C:G	50	100	1	0.1235
7:128803476:C:T	50	100	0.99	0.03341
7:128803999:G:A	50	100	1	0.02033
7:128804241:T:C	50	98	1	0.1469
7:128804766:A:G	50	100	1	0.1462
7:128805212:T:C	50	98	1	0.354
7:128805316:G:A	50	98	1	0.1465
7:128806733:G:A	50	100	0.99	0.03268
7:128807000:C:A	50	98	0.99	0.1928
7:128807736:T:G	50	100	0.76	0.02977
7:128808337:A:G	50	100	1	0.01961
7:128809301:A:G	50	100	1	0.1458
7:128809302:A:C	50	100	1	0.1458
7:128809333:G:A	50	98	0.94	0.285
7:128809351:G:A	50	100	1	0.1458
7:128810186:G:C	50	100	1	0.01961
7:128810478:G:A	50	98	0.95	0.3513
7:128810538:T:C	50	100	1	0.1238
7:128810950:T:C	50	100	0.99	0.1632
7:128811687:T:C	50	100	1	0.1471
7:128812502:T:G	50	100	1	0.1458
7:128813572:C:G	50	100	1	0.1387
7:128813797:T:A	50	100	1	0.3457
7:128814148:C:T	50	100	1	0.1378
7:128814306:G:A	50	100	0.79	0.01598
7:128814483:C:A	50	100	1	0.1672
7:128815025:G:A	50	100	0.71	0.0187
7:128815829:A:G	50	100	1	0.01961
7:128815862:G:A	50	100	1	0.3413
7:128816180:C:T	50	100	1	0.1383
7:128816316:C:A	50	100	0.99	0.01725
7:128816932:G:T	50	100	0.98	0.04448
7:128817095:T:G	50	100	0.98	0.04593
7:128818595:C:A	50	100	1	0.1672
7:128818887:T:C	50	100	1	0.01961
7:128820617:G:A	50	100	1	0.01961
7:128820691:C:T	50	100	1	0.1462
7:128820702:G:A	50	100	1	0.11
7:128821040:C:T	50	100	1	0.1046
7:128821495:G:A	50	100	1	0.02142
7:128821666:G:A	50	100	1	0.1387
7:128822219:C:G	50	100	1	0.1389
7:128822789:T:A	50	100	1	0.1387
7:128822793:T:C	50	100	1	0.1064
7:128822922:G:T	50	100	0.98	0.07081
7:128823124:C:G	50	100	0.71	0.01017
7:128823268:T:G	50	100	0.99	0.05138
7:128823810:G:A	49	100	1	0.1462
7:128823917:C:T	50	100	1	0.138
7:128824739:G:A	50	100	1	0.01979
7:128825025:C:G	50	100	0.88	0.02542
7:128825192:C:A	50	100	1	0.1389
7:128825396:A:G	50	100	1	0.1462
7:128825592:A:G	50	100	1	0.1676
7:128825701:G:A	50	100	1	0.1389
7:128826581:G:A	50	100	1	0.1387
7:128826607:G:A	50	100	1	0.02142
7:128826735:G:C	50	100	1	0.02142
7:128827870:G:A	50	100	0.88	0.01107
7:128828051:A:G	50	100	1	0.146
7:128828358:G:A	50	100	1	0.1236
7:128828479:A:G	50	100	0.99	0.356
7:128828827:G:A	50	100	1	0.1383
7:128829238:A:G	50	100	0.88	0.01198
7:128829239:A:G	50	100	1	0.1305
7:128829308:G:A	50	100	1	0.1447
7:128829327:G:A	50	100	1	0.1376
7:128829430:T:C	50	100	1	0.1447
7:128829706:G:A	50	100	1	0.1447
7:128829846:G:A	50	98	0.88	0.06935
7:128829863:T:C	50	100	1	0.146
7:128830322:C:T	50	100	0.99	0.1229
7:128830784:C:T	50	100	0.98	0.1051
7:128831335:A:G	50	100	0.96	0.0443
7:128831678:C:T	49	100	0.93	0.1091
7:128832084:G:A	50	100	0.99	0.1327
7:128832927:A:G	50	96	0.98	0.3468
7:128832972:C:G	50	100	0.97	0.03177
7:128833619:G:C	50	100	0.67	0.01561
7:128833715:C:T	50	100	1	0.0207
7:128833736:G:A	50	100	0.89	0.0118
7:128833884:A:C	50	100	1	0.01107
7:128834088:G:A	50	100	1	0.02052
7:128834770:A:C	50	100	1	0.02052
7:128835061:A:G	50	100	0.85	0.01307
7:128835182:G:A	50	100	1	0.01107
7:128835777:A:G	50	100	1	0.06282
7:128835920:A:G	50	100	1	0.01743
7:128835952:C:A	50	100	1	0.02015
7:128836672:G:C	50	100	0.99	0.1469
7:128837418:T:C	50	100	1	0.09078
7:128837493:T:C	50	100	0.98	0.08969
7:128837566:G:A	50	100	1	0.06554
7:128837811:G:A	50	100	1	0.1501
7:128838049:C:T	50	100	0.99	0.15
7:128838551:C:T	50	100	1	0.01761
7:128838766:C:T	50	100	1	0.01725
7:128839252:T:A	50	100	1	0.02106
7:128839286:G:A	50	100	0.96	0.04503
7:128839313:T:C	50	100	0.97	0.03431
7:128839864:G:A	50	100	0.88	0.06536
7:128839928:C:G	50	90	0.82	0.1668
7:128840069:C:A	50	96	0.97	0.1507
7:128840737:C:G	50	98	1	0.2082
7:128841142:T:C	50	100	1	0.1934
7:128841803:A:T	50	98	0.91	0.2093
7:128841861:G:A	50	100	0.95	0.02741
7:128842386:C:G	50	100	1	0.1954
7:128842561:G:C	50	100	0.98	0.01543
7:128843116:G:A	50	100	1	0.06536
7:128843173:T:C	50	100	0.99	0.274
7:128844762:A:G	50	100	0.99	0.2901
7:128845089:G:A	50	100	1	0.06826
7:128845669:C:T	50	100	1	0.1854
7:128845796:T:G	49	100	0.98	0.01089
7:128846037:C:T	50	100	1	0.01852
7:128846309:C:T	50	100	0.99	0.2818
7:128846392:C:T	50	100	0.99	0.1151
7:128847209:T:C	50	100	1	0.1814
7:128847519:T:A	50	100	1	0.1814
7:128847710:C:T	50	100	1	0.01107
7:128847812:T:C	50	100	0.98	0.01089
7:128847839:G:A	50	100	1	0.1803
7:128848174:G:A	50	100	1	0.01398
7:128848337:C:A	50	100	0.89	0.04575
7:128848385:G:A	50	100	0.99	0.0305
7:128848402:T:C	50	100	0.99	0.2999
7:128848680:G:A	50	100	1	0.04103
7:128849676:C:A	50	100	0.92	0.04521
7:128850499:T:C	50	100	0.99	0.3068
7:128850712:G:A	50	100	1	0.02033
7:128851112:T:C	50	100	1	0.1826
7:128851549:T:C	50	100	1	0.2081
7:128851888:G:C	50	100	1	0.1843
7:128852343:C:T	50	100	1	0.1645
7:128852473:G:A	50	100	1	0.06336
7:128852503:G:C	50	100	1	0.207
7:128852504:G:A	50	100	1	0.207
7:128853115:C:T	50	100	1	0.1645
7:128853892:G:C	50	100	1	0.04902
7:128854936:G:A	50	100	1	0.04884
7:128855284:C:T	50	100	1	0.1805
7:128855508:G:T	50	100	1	0.1044
7:128855515:C:T	50	100	1	0.04884
7:128855658:T:G	50	100	0.95	0.01471
7:128857513:C:T	48	77.1	0.99	0.1707
7:128857718:G:A	50	94	0.98	0.2229
7:128857884:A:G	50	98	0.96	0.04484
7:128857891:G:A	50	96	0.94	0.04285
7:128857936:G:A	50	94	0.77	0.01271
7:128857961:A:G	50	98	0.96	0.03813
7:128858463:C:T	50	98	1	0.01743
7:128858466:T:C	50	100	1	0.01652
7:128858524:A:G	50	98	1	0.05065
7:128858737:C:T	49	100	0.96	0.07625
7:128859025:G:A	50	98	0.93	0.1801
7:128859806:C:T	50	100	0.98	0.1805
7:128859966:C:T	50	100	0.92	0.1251
7:128859971:C:T	50	100	1	0.09513
7:128860085:T:C	50	100	0.99	0.1113
7:128860237:G:A	50	100	1	0.01107
7:128860482:C:T	50	100	1	0.02233
7:128860564:C:G	50	100	0.96	0.07662
7:128861187:G:A	50	100	0.99	0.1224
7:128861430:T:C	50	94	0.94	0.3061
7:128861505:C:T	50	100	1	0.01816
7:128861680:T:A	50	98	0.93	0.04267
7:128861772:T:G	50	98	1	0.1068
7:128861777:T:C	50	98	0.99	0.09877
7:128861905:G:A	50	100	1	0.01888
7:128862160:T:G	50	100	0.96	0.0236
7:128862461:T:G	50	100	0.99	0.01307
7:128862817:G:A	50	100	0.95	0.0118
7:128863292:G:C	50	100	1	0.02233
7:128863489:T:C	50	100	0.98	0.3206
7:128863888:T:A	50	98	0.96	0.4613
7:128864079:C:T	50	100	1	0.02233
7:128864231:G:C	50	100	0.99	0.2482
7:128864475:A:G	50	100	0.99	0.3215
7:128864521:G:C	50	100	0.99	0.3208
7:128864734:A:G	50	98	0.98	0.3125
7:128864790:T:G	50	96	0.9	0.1334
7:128865784:C:T	50	98	0.99	0.1064
7:128866160:G:A	50	98	1	0.05465
7:128866336:C:T	50	100	1	0.05465
7:128866916:T:C	50	98	0.97	0.4029
7:128867243:T:C	50	94	0.99	0.3143
7:128867438:A:G	50	100	0.95	0.03468
7:128867448:A:G	50	100	0.99	0.08515
7:128867957:C:G	50	100	0.99	0.3502
7:128868625:C:T	50	100	1	0.06681
7:128868627:C:T	50	100	1	0.06681
7:128868785:A:C	50	100	1	0.0276
7:128868911:A:T	50	100	0.99	0.1944
7:128868953:A:T	50	100	0.99	0.1946
7:128868976:T:C	50	100	0.99	0.1944
7:128868994:T:G	50	98	0.98	0.3787
7:128868995:G:A	50	98	0.99	0.1946
7:128869153:C:G	50	100	1	0.06609
7:128869170:C:T	50	100	0.99	0.1937
7:128869189:C:G	50	100	0.99	0.3716
7:128869259:C:A	50	100	1	0.03159
7:128869265:G:A	50	100	0.99	0.402
7:128869300:G:A	50	100	1	0.02251
7:128869329:C:A	50	100	1	0.1941
7:128869347:C:T	50	100	1	0.1941
7:128869406:C:G	50	100	0.99	0.01779
7:128869475:G:C	50	100	1	0.07752
7:128869542:C:T	50	100	1	0.1941
7:128869565:C:T	50	100	1	0.03141
7:128869660:T:C	50	98	0.98	0.1928
7:128869772:C:T	50	100	1	0.1944
7:128869849:C:T	50	100	1	0.0256
7:128870033:G:C	50	98	1	0.1941
7:128870500:C:T	50	100	0.99	0.1943
7:128870693:C:T	50	100	0.99	0.1914
7:128870866:T:C	50	100	0.99	0.1943
7:128870888:C:T	50	100	0.99	0.1941
7:128870957:C:G	50	100	0.99	0.1941
7:128870970:A:G	50	100	1	0.3883
7:128871386:C:T	50	100	1	0.03141
7:128871536:A:C	50	100	0.99	0.1944
7:128871631:A:G	50	100	0.99	0.1946
7:128871677:C:A	50	100	0.99	0.1919
7:128871907:C:T	50	98	1	0.0276
7:128872129:C:T	50	100	0.98	0.05465
7:128872174:T:A	50	100	0.98	0.05701
7:128872177:A:G	50	100	0.98	0.05701
7:128872184:T:C	50	100	1	0.0276
7:128872344:T:C	50	100	1	0.02578
7:128872404:C:T	50	100	0.98	0.05701
7:128872481:C:T	50	100	1	0.0276
7:128872628:A:G	50	100	1	0.01797
7:128872726:C:G	50	100	0.99	0.1919
7:128872920:G:A	50	100	0.99	0.1915
7:128872986:A:G	50	100	0.99	0.1921
7:128873024:G:A	50	100	0.99	0.1919
7:128873284:C:T	50	98	0.87	0.09913
7:128873603:C:T	50	100	0.99	0.1899
7:128873705:C:G	50	100	0.99	0.02669
7:128873972:T:C	50	100	0.98	0.1963
7:128874462:G:A	50	100	0.84	0.01107
7:128874489:C:T	50	100	0.99	0.1049
7:128874635:T:C	50	98	1	0.01107
7:128874980:G:A	50	100	0.95	0.1837
7:128875792:A:G	50	98	0.98	0.3021
7:128875983:A:G	50	98	0.99	0.2366
7:128876181:C:A	50	100	0.99	0.01834
7:128876416:T:C	50	100	0.98	0.2992
7:128876417:G:A	50	100	0.98	0.2115
7:128876679:T:C	50	100	0.98	0.06463
7:128876891:G:T	50	98	0.98	0.3918
7:128878181:C:T	50	100	0.99	0.2052
7:128879108:C:T	50	98	0.99	0.27
7:128880014:G:A	50	98	1	0.01144
7:128880237:A:T	50	98	0.98	0.4388
7:128880703:G:A	50	98	0.98	0.3166
7:128880827:T:C	50	100	0.98	0.03558
7:128881018:C:T	50	98	0.97	0.3172
7:128881186:G:A	50	98	0.98	0.3662
7:128881377:T:C	50	98	0.93	0.3355
7:128881378:G:A	50	100	0.99	0.05356
7:128881383:C:T	50	98	0.97	0.3695
7:128881559:A:G	50	100	0.99	0.05483
7:128882478:A:G	50	100	0.99	0.05519
7:128882552:A:G	50	100	0.97	0.03558
7:128882847:G:A	50	100	1	0.01017
7:128883014:G:A	50	98	0.97	0.368
7:128883028:G:A	50	98	1	0.01725
7:128883130:G:T	50	100	1	0.02124
7:128883218:C:A	50	100	1	0.02124
7:128883243:T:A	50	100	0.98	0.09441
7:128883245:T:C	50	100	0.95	0.1964
7:128883296:T:C	50	100	0.99	0.01235
7:128883341:T:C	50	100	0.91	0.01089
7:128883449:T:C	50	98	0.97	0.4114
7:128883779:C:T	50	100	0.81	0.0354
7:128883788:T:G	49	100	1	0.02124
7:128884136:T:C	50	98	0.99	0.01616
7:128884736:C:T	50	100	0.95	0.01979
7:128885516:G:A	50	100	0.97	0.01797
7:128886024:A:G	50	100	0.99	0.01162
7:128886495:G:A	50	100	0.89	0.01144
7:128886684:C:A	50	100	1	0.01979
7:128887039:T:G	50	100	0.95	0.4099
7:128887311:G:A	50	100	1	0.02142
7:128890222:G:A	50	96	0.89	0.2901
7:128890498:C:T	50	100	1	0.01888
7:128890869:C:T	50	98	0.93	0.01398
7:128891018:T:A	50	100	0.89	0.1941
7:128891175:C:T	50	98	0.96	0.06627
7:128891773:G:C	50	100	0.88	0.01888
7:128892024:C:T	50	98	1	0.01906
7:128892070:T:C	50	94	0.9	0.4256
7:128892233:G:T	49	98	0.87	0.05428
7:128892347:T:C	50	94	0.9	0.1294
7:128892497:A:G	50	98	0.95	0.02741
7:128892556:T:C	50	100	0.97	0.06409
7:128892788:C:T	50	100	0.98	0.05628
7:128892858:C:A	50	98	0.98	0.01035
7:128892926:T:C	50	100	0.94	0.2747
7:128893595:C:T	50	100	0.99	0.02233
7:128893765:C:T	50	90	0.82	0.1943
7:128894078:A:G	50	100	1	0.02215
7:128894178:T:C	50	100	0.99	0.1131
7:128895180:T:C	50	98	0.8	0.01344
7:128895329:G:T	50	100	1	0.10780000000000001
7:128895350:A:G	50	100	0.97	0.01126
7:128895701:A:T	50	100	1	0.1135
7:128895988:T:A	50	100	1	0.1137
7:128896280:G:A	50	100	1	0.1138
7:128896542:G:A	50	100	1	0.01616
7:128896815:C:G	50	100	0.99	0.05719
7:128897467:G:T	50	100	0.99	0.01652
7:128897609:A:G	50	100	0.97	0.0216
7:128897753:G:C	50	100	0.74	0.01543
7:128899044:A:C	50	100	0.91	0.04267
7:128899359:T:C	50	100	1	0.02052
7:128899559:T:C	50	100	1	0.01053
7:128899675:C:A	50	100	0.96	0.1284
7:128899962:G:A	50	98	0.98	0.1013
7:128900101:A:C	50	100	0.99	0.02415
7:128900134:A:C	50	100	1	0.02052
7:128900168:C:T	50	100	0.98	0.232
7:128901002:T:C	50	100	0.94	0.01997
7:128901325:T:A	50	98	0.99	0.07843
7:128901638:C:T	50	100	0.98	0.1044
7:128901673:G:T	50	100	0.98	0.1289
7:128902072:A:G	50	100	0.97	0.02251
7:128902134:A:G	50	98	0.92	0.04212
7:128902322:C:A	50	100	1	0.0561
7:128902519:C:T	50	100	1	0.05356
7:128902693:G:A	50	98	0.99	0.02633
7:128902929:G:A	50	100	0.99	0.2464
7:128903064:C:A	50	100	0.98	0.1454
7:128903345:C:T	50	100	1	0.01888
7:128903625:C:T	50	100	0.99	0.244
7:128904080:G:T	50	100	0.98	0.124
7:128904601:C:T	50	100	0.99	0.02633
7:128904679:T:C	50	100	0.89	0.02397
7:128905007:A:G	50	100	0.99	0.244
7:128905090:G:A	50	100	0.99	0.2436
7:128905387:C:T	50	100	0.99	0.05919
7:128905414:C:T	50	98	0.96	0.1024
7:128905639:C:T	50	100	0.99	0.05447
7:128905675:C:T	50	98	0.98	0.2242
7:128905802:A:C	49	91.8	0.98	0.1487
7:128905816:C:T	50	100	0.98	0.01779
7:128906134:C:T	50	100	0.98	0.0167
7:128906202:T:C	50	100	0.98	0.01434
7:128906245:C:T	50	100	0.99	0.02251
7:128906285:T:C	50	100	0.98	0.0167
7:128906542:A:G	50	100	1	0.07952
7:128907151:C:T	50	100	1	0.06336
7:128907459:G:A	50	100	0.98	0.2453
7:128907879:A:G	50	98	1	0.01888
7:128908410:A:C	50	100	0.98	0.2721
7:128908505:C:T	50	100	1	0.02015
7:128908901:G:A	50	100	0.97	0.2456
7:128909275:T:A	50	100	0.97	0.2473
7:128909515:A:G	50	100	0.97	0.3386
7:128909551:C:T	50	100	0.98	0.07916
7:128909859:C:G	50	100	0.96	0.2513
7:128909977:G:A	50	100	0.96	0.2542
7:128910231:C:G	50	100	1	0.02015
7:128910337:C:A	50	100	1	0.02033
7:128910524:C:T	50	98	0.96	0.1917
7:128910840:G:A	50	100	0.96	0.2269
7:128911309:G:T	50	100	0.96	0.191
7:128911334:T:C	50	98	0.71	0.02251
7:128911373:C:T	50	100	0.99	0.01852
7:128911686:T:C	50	92	0.91	0.3506
7:128913046:T:G	50	94	0.89	0.2498
7:128913221:C:T	50	94	0.97	0.08388
7:128913246:C:T	50	98	0.97	0.07407
7:128913370:T:C	50	98	0.99	0.154
7:128913464:C:T	48	97.9	0.95	0.07171
7:128913768:A:G	50	88	0.92	0.4395
7:128913776:G:A	50	88	0.92	0.439
7:128913836:C:T	50	92	0.93	0.1888
7:128913981:G:A	50	98	0.69	0.01779
7:128914021:C:T	50	100	0.94	0.1972
7:128914039:G:A	50	100	0.96	0.0581
7:128914171:G:A	50	100	1	0.04267
7:128914197:C:T	50	100	0.96	0.05556
7:128914470:G:A	50	100	0.89	0.02269
7:128914530:C:G	50	100	1	0.0443
7:128914581:G:C	50	100	0.98	0.06209
7:128914673:T:C	50	100	0.97	0.01489
7:128914910:C:T	50	100	0.98	0.05628
7:128914987:C:T	50	100	0.94	0.01471
7:128915012:G:A	50	100	0.98	0.0561
7:128915176:C:T	50	98	0.96	0.0325
7:128915208:C:T	49	93.9	0.88	0.2297
7:128915259:A:T	50	98	0.93	0.0305
7:128915623:G:A	50	100	1	0.04267
7:128915645:A:G	50	100	0.96	0.08406
7:128915777:T:G	50	100	0.99	0.0423
7:128915979:C:T	50	100	0.85	0.01344
7:128915991:T:C	50	100	0.98	0.04339
7:128916005:T:C	50	100	0.99	0.04303
7:128916291:T:C	50	100	0.98	0.04267
7:128916840:C:T	50	100	0.98	0.06627
7:128917316:T:C	50	98	0.9	0.2106
7:128917352:C:T	50	94	0.93	0.307
7:128917893:C:G	50	86	0.95	0.0394
7:128917913:C:T	50	90	0.94	0.4381
7:128917937:G:A	50	94	0.9	0.01997
7:128918051:G:A	50	98	0.88	0.07153
7:128918117:A:G	50	94	0.96	0.4441
7:128918448:T:A	50	94	0.95	0.3851
7:128918635:T:C	50	92	0.95	0.4472
7:128918764:T:C	50	98	0.89	0.1467
7:128919874:T:C	50	98	0.92	0.3513
7:128919981:G:A	50	98	0.92	0.3201
7:128920338:C:T	50	98	0.98	0.02033
7:128920707:G:T	50	94	0.86	0.2151
7:128920832:G:A	50	100	0.99	0.01053
7:128920848:C:T	50	90	0.84	0.2315
7:128921401:C:T	50	98	0.83	0.05701
7:128921839:C:T	50	98	0.93	0.01035
7:128921981:G:T	50	100	0.89	0.01598
7:128922392:A:G	50	96	0.88	0.1563
7:128922396:G:A	50	92	0.82	0.07008
7:128922524:T:C	50	94	0.89	0.4929
7:128922593:G:A	50	98	0.88	0.4237
7:128922960:A:G	50	96	0.96	0.3137
7:128923279:A:C	50	100	0.93	0.1541
7:128923549:G:A	50	100	0.74	0.02033
7:128923553:G:C	50	98	0.99	0.3555
7:128923667:C:T	50	100	0.97	0.04811
7:128923724:G:C	50	96	0.99	0.3549
7:128924181:C:T	50	100	0.98	0.01834
7:128924771:C:T	50	100	0.99	0.155
7:128924825:T:C	50	96	0.99	0.3569
7:128924878:C:T	50	98	0.99	0.09913
7:128925250:G:A	50	100	1	0.01688
7:128925607:G:A	50	100	1	0.2075
7:128925844:C:T	50	100	0.98	0.04702
7:128926024:T:C	50	100	0.98	0.03976
7:128926700:C:T	49	95.9	1	0.2075
7:128926978:T:C	50	96	0.99	0.3631
7:128927051:A:C	50	100	1	0.02814
7:128927451:A:G	50	100	1	0.01507
7:128927481:G:C	49	100	1	0.2079
7:128927664:C:T	50	98	1	0.2079
7:128927756:C:T	50	98	1	0.2082
7:128927885:T:C	50	100	0.99	0.04829
7:128927914:G:C	50	100	1	0.2081
7:128928906:A:C	50	100	1	0.2077
7:128929045:G:A	50	100	0.98	0.01834
7:128929507:C:T	49	100	0.99	0.1596
7:128929876:T:C	50	100	0.98	0.01797
7:128929972:C:G	50	100	1	0.2366
7:128930184:C:A	50	100	1	0.205
7:128930688:T:C	50	98	0.99	0.3658
7:128931424:C:G	50	100	1	0.207
7:128931986:G:A	50	100	0.99	0.1538
7:128932054:G:A	50	100	0.99	0.04611
7:128932126:T:C	50	98	0.99	0.3651
7:128932345:C:T	50	100	1	0.0187
7:128932428:C:T	50	100	0.99	0.1536
7:128932712:G:A	50	98	0.99	0.3802
7:128933074:T:C	50	98	0.99	0.3834
7:128933913:G:A	50	100	0.98	0.3629
7:128933940:C:T	50	100	0.99	0.1456
7:128934412:T:C	50	100	1	0.01888
7:128934957:G:A	50	100	0.94	0.03558
7:128935170:C:T	50	100	0.99	0.4421
7:128935498:C:G	50	100	1	0.3833
7:128935597:C:T	50	100	0.93	0.03413
7:128935969:G:A	50	98	1	0.4631
7:128936032:T:C	50	100	0.99	0.3647
7:128936519:C:A	50	100	1	0.01997
7:128936960:G:A	50	100	0.98	0.04847
7:128937243:C:T	50	98	0.98	0.05919
7:128937250:T:G	50	98	1	0.4887
7:128937284:T:C	50	98	0.98	0.06427
7:128937563:T:C	50	98	1	0.4984
7:128937677:T:C	50	100	1	0.02905
7:128938081:C:A	50	100	1	0.02033
7:128938156:C:G	50	100	1	0.02905
7:128938247:T:G	50	100	1	0.4299
7:128938253:C:G	50	100	0.98	0.04285
7:128938429:T:C	50	100	1	0.02052
7:128939148:T:C	50	100	1	0.392
7:128939366:T:C	50	100	1	0.4987
7:128939612:G:A	50	100	1	0.3831
7:128939988:A:G	50	100	1	0.3956
7:128939993:G:T	50	100	0.99	0.3958
7:128939994:A:T	50	100	1	0.3956
7:128940121:C:T	50	100	1	0.01961
7:128940372:C:T	50	100	1	0.02451
7:128940626:G:T	50	100	1	0.4001
7:128941079:G:A	50	100	1	0.09078
7:128941157:A:G	50	100	1	0.09132
7:128941222:C:T	50	100	1	0.01071
7:128941276:T:C	50	100	1	0.09132
7:128941781:A:G	50	100	0.99	0.3381
7:128941829:G:A	50	100	1	0.07371
7:128942431:G:A	50	100	0.97	0.05156
7:128942604:C:T	50	100	1	0.06899
7:128942694:G:A	50	100	1	0.06118
7:128944030:T:C	50	98	1	0.459
7:128944076:A:G	50	98	1	0.06881
7:128945050:A:G	50	98	1	0.3642
7:128945322:A:T	50	100	1	0.4475
7:128945562:C:T	50	100	1	0.0886
7:128945699:G:A	50	100	0.79	0.01126
7:128946049:C:T	50	100	1	0.07044
7:128946428:C:T	50	100	1	0.06118
7:128948421:C:A	50	100	1	0.01961
7:128948946:T:C	50	100	1	0.08896
7:128949373:G:A	50	100	1	0.4809
7:128949434:G:A	50	100	1	0.4141
7:128949579:C:T	50	100	1	0.4473
7:128949721:T:C	50	100	1	0.0138
7:128950434:A:G	50	100	1	0.01997
7:128950679:C:T	50	100	1	0.01961
7:128950768:T:C	50	100	1	0.0138
7:128950867:G:A	50	100	1	0.01979
7:128951310:A:T	50	100	1	0.4806
7:128951355:C:T	50	98	1	0.06627
7:128951502:G:A	50	100	1	0.0138
7:128951639:T:C	50	100	0.99	0.0423
7:128951980:C:T	50	100	1	0.0256
7:128952083:C:T	50	100	1	0.4303
7:128952187:A:G	50	100	1	0.4468
7:128952273:A:C	50	98	0.96	0.05465
7:128953038:A:G	50	100	1	0.06627
7:128953665:C:G	50	100	0.99	0.4468
7:128953894:A:G	50	98	1	0.2342
7:128954129:T:C	50	100	1	0.08896
7:128954671:C:T	50	100	1	0.4468
7:128955095:T:C	50	100	1	0.2462
7:128955552:T:C	50	100	1	0.07426
7:128956751:C:T	50	100	1	0.08896
7:128956895:C:T	50	100	1	0.06118
7:128957533:T:G	50	100	1	0.4463
7:128957672:T:C	50	100	1	0.04212
7:128957708:T:A	50	100	1	0.07081
7:128957750:C:T	50	100	1	0.4301
7:128958305:G:A	50	100	0.91	0.01979
7:128958307:C:T	50	100	1	0.01979
7:128958309:A:T	50	100	1	0.01979
7:128958386:G:A	50	100	0.97	0.01289
7:128958435:G:T	50	100	1	0.0138
7:128958471:C:G	50	98	1	0.2734
7:128959343:C:T	50	100	1	0.4664
7:128959769:C:T	50	100	0.98	0.06627
7:128959879:T:G	50	100	1	0.4466
7:128960073:G:T	50	100	1	0.08134
7:128960288:T:C	50	100	1	0.08261
7:128960815:G:A	50	100	1	0.4301
7:128961008:G:A	50	100	1	0.0138
7:128961710:T:G	50	98	1	0.02288
7:128961718:C:A	50	100	1	0.01961
7:128962088:A:G	50	100	1	0.4808
7:128962104:A:G	50	100	1	0.4303
7:128962137:G:A	50	98	1	0.06609
7:128963238:G:C	50	100	1	0.4301
7:128963361:C:A	50	100	1	0.2729
7:128964358:C:T	50	100	1	0.07298
7:128965049:T:A	50	100	1	0.07317
7:128965406:T:C	50	100	1	0.0659
7:128965461:G:A	50	100	1	0.04212
7:128965540:A:C	50	100	1	0.4666
7:128965779:T:C	50	100	1	0.01071
7:128965780:A:G	50	100	1	0.01071
7:128965913:C:T	50	100	1	0.4292
7:128967330:G:A	50	100	1	0.4306
7:128968359:T:C	50	100	1	0.01452
7:128968706:A:G	50	100	1	0.4308
7:128968893:A:T	49	91.8	1	0.4483
7:128969158:A:C	50	98	0.74	0.0207
7:128969204:A:G	50	100	0.98	0.01543
7:128969471:C:T	50	98	1	0.2471
7:128970430:A:G	50	100	1	0.01017
7:128970981:G:A	50	100	1	0.08914
7:128971496:A:G	50	100	1	0.0256
7:128972498:C:T	50	100	1	0.01997
7:128973485:C:T	50	100	1	0.07153
7:128973826:G:A	46	95.7	0.7	0.02451
7:128974354:T:A	50	100	1	0.0138
7:128974504:G:C	50	100	1	0.07371
7:128974559:C:T	50	100	1	0.4283
7:128974936:G:A	50	100	0.97	0.01834
7:128975012:A:G	50	100	1	0.0659
7:128975843:C:A	50	100	1	0.0138
7:128975947:A:C	50	100	1	0.0728
7:128976528:C:T	50	100	1	0.08896
7:128977035:G:T	50	100	0.99	0.4454
7:128977412:A:G	50	100	1	0.08896
7:128977757:T:C	50	98	1	0.447
7:128977831:C:T	50	100	1	0.4306
7:128978505:C:T	50	100	1	0.08896
7:128979328:T:C	50	96	0.92	0.04557
7:128979361:T:A	50	100	1	0.4666
7:128979467:G:A	50	100	1	0.02033
7:128979607:C:T	50	100	1	0.4305
7:128981150:A:G	50	100	1	0.4459
7:128983043:T:C	50	100	1	0.4463
7:128984019:C:A	50	100	1	0.08896
7:128984373:A:T	50	100	1	0.0728
7:128984718:T:C	50	100	1	0.02288
7:128984965:C:T	50	100	1	0.08896
7:128985235:G:A	50	100	1	0.02033
7:128985734:A:G	50	100	1	0.1216
7:128985860:A:G	50	100	1	0.07643
7:128986503:A:G	50	100	1	0.02033
7:128987289:C:T	50	100	1	0.01071
7:128987730:G:A	50	100	1	0.07171
7:128988947:T:C	50	100	1	0.4802
7:128989417:G:C	50	100	1	0.429
7:128989561:C:T	50	100	1	0.07171
7:128989939:A:G	50	100	1	0.0984
7:128990173:C:T	50	100	1	0.1213
7:128990259:T:C	50	100	1	0.4677
7:128992754:C:T	50	100	1	0.07407
7:128993668:T:C	50	98	1	0.2229
7:128994306:C:T	50	100	1	0.02542
7:128995213:G:A	50	100	1	0.2337
7:128995223:C:T	50	100	0.88	0.01979
7:128997806:T:C	50	100	1	0.0138
7:128997940:T:C	50	98	1	0.4808
7:128997978:C:T	50	100	1	0.2231
7:128998578:C:A	50	100	1	0.06173
7:129000134:A:G	50	100	1	0.4826
7:129000239:C:T	50	100	1	0.4686
7:129000280:A:T	50	98	1	0.4748
7:129001172:G:C	50	100	1	0.301
7:129001599:T:C	50	100	1	0.08896
7:129001852:G:A	50	100	1	0.3464
7:129002287:G:C	50	100	1	0.0118
7:129002612:C:G	50	96	0.96	0.07988
7:129003186:G:A	50	100	0.99	0.4281
7:129003243:T:C	50	100	1	0.08896
7:129003271:A:T	50	100	1	0.0138
7:129003660:C:T	50	98	0.99	0.01107
7:129003683:C:T	50	92	0.94	0.07444
7:129004197:G:T	50	100	1	0.08896
7:129004479:C:T	50	100	1	0.2727
7:129004803:C:T	50	100	1	0.4484
7:129005238:A:C	50	98	1	0.2462
7:129005459:T:C	50	100	1	0.4664
7:129005938:T:C	50	100	1	0.01017
7:129006126:C:A	50	100	0.9	0.02996
7:129006246:T:C	50	100	1	0.02015
7:129006885:C:T	50	100	0.89	0.02415
7:129007340:T:C	50	100	1	0.02033
7:129007357:T:C	50	100	1	0.07262
7:129007888:C:T	50	100	1	0.08969
7:129008354:C:A	50	100	1	0.01071
7:129008665:C:A	50	100	1	0.08261
7:129008899:T:C	50	100	1	0.08896
7:129009922:C:A	50	100	0.99	0.04212
7:129010946:T:C	50	100	1	0.3422
7:129011468:C:T	50	100	1	0.08896
7:129011476:T:A	50	100	1	0.0138
7:129011487:C:T	50	100	1	0.02033
7:129011661:C:T	50	100	0.82	0.01416
7:129011778:C:T	50	100	1	0.482
7:129012007:T:C	50	76	0.99	0.4818
7:129012008:T:C	47	80.9	0.95	0.01725
7:129012091:C:T	50	100	1	0.01979
7:129012252:C:T	50	100	1	0.02269
7:129012285:G:C	50	100	1	0.4288
7:129013148:G:A	50	100	1	0.4285
7:129013976:G:A	50	100	1	0.02015
7:129014152:G:C	50	100	1	0.4303
7:129014602:T:C	50	96	1	0.2364
7:129014786:T:A	50	100	1	0.3121
7:129015743:G:A	50	100	1	0.01071
7:129015864:C:T	50	100	1	0.4806
7:129016066:A:C	50	100	1	0.4468
7:129016192:C:G	50	100	1	0.01979
7:129016777:C:T	50	100	1	0.4468
7:129017223:T:C	50	100	1	0.4468
7:129017429:T:C	50	100	1	0.08896
7:129017941:G:A	50	98	0.92	0.01852
7:129018685:G:C	49	100	1	0.469
7:129018903:G:C	50	100	1	0.06718
7:129019811:T:C	50	100	1	0.01071
7:129021078:G:A	50	100	1	0.4288
7:129022163:T:C	50	98	1	0.4305
7:129022457:C:T	49	100	1	0.4305
7:129022695:T:C	50	100	1	0.0138
7:129022837:T:A	50	100	1	0.0138
7:129023119:T:G	50	100	1	0.08896
7:129023121:A:G	50	100	1	0.4477
7:129024628:G:A	50	100	0.88	0.02142
7:129025488:C:T	50	100	1	0.08878
7:129026771:A:G	50	100	1	0.08878
7:129026902:C:T	50	100	0.99	0.3235
7:129026941:C:T	50	100	1	0.4303
7:129027358:T:C	50	100	1	0.4466
7:129028196:C:T	50	100	1	0.4472
7:129028456:T:G	50	100	1	0.4668
7:129028898:A:G	50	100	1	0.02015
7:129030889:G:A	50	96	0.85	0.02233
7:129030910:G:A	50	100	1	0.4288
7:129031032:C:T	50	100	1	0.08878
7:129031047:C:T	50	100	0.98	0.2344
7:129031056:G:A	50	100	1	0.01961
7:129032591:C:T	50	100	1	0.4303
7:129032861:G:A	50	100	0.99	0.3219
7:129033096:G:C	50	100	1	0.4305
7:129033151:G:A	50	100	1	0.447
7:129033838:G:A	50	98	1	0.0659
7:129033964:A:G	50	100	1	0.0256
7:129034365:T:C	50	100	0.99	0.4664
7:129034424:T:C	50	100	0.98	0.3473
7:129034612:A:G	50	100	0.99	0.4512
7:129034627:C:T	50	100	1	0.01961
7:129035400:C:G	50	100	1	0.0256
7:129035495:G:A	50	100	0.99	0.4472
7:129035603:G:A	50	100	0.99	0.4243
7:129035799:G:A	50	100	0.99	0.2447
7:129036670:T:A	50	100	1	0.4477
7:129036998:T:A	50	100	0.96	0.01289
7:129037238:T:C	50	100	1	0.06627
7:129038182:C:G	50	98	1	0.4606
7:129039079:G:A	50	100	1	0.02015
7:129039419:G:A	50	98	0.67	0.01071
7:129039880:C:G	50	100	1	0.05211
7:129040308:T:C	50	100	1	0.06627
7:129040378:C:T	50	98	1	0.06645
7:129040676:T:C	50	100	1	0.0138
7:129041008:C:T	50	100	0.99	0.08914
7:129041018:A:G	50	100	1	0.02052
7:129041052:T:C	50	100	1	0.02052
7:129041243:T:C	50	100	1	0.4755
7:129041837:G:A	50	100	1	0.01162
7:129042176:T:C	50	100	0.99	0.07353
7:129042242:G:A	50	100	0.99	0.05991
7:129042669:G:A	50	96	0.92	0.04448
7:129042958:C:T	50	100	0.99	0.2386
7:129043485:G:A	50	100	0.99	0.08914
7:129043493:T:C	50	100	1	0.4426
7:129044262:G:C	50	100	0.99	0.08914
7:129044517:A:G	50	100	1	0.4423
7:129045200:G:A	50	100	0.99	0.2342
7:129045385:A:G	50	100	0.97	0.01616
7:129045409:T:C	50	100	1	0.01997
7:129046034:C:G	50	100	0.99	0.06191
7:129046284:C:T	50	100	0.99	0.2391
7:129046875:G:A	50	98	1	0.0659
7:129047433:T:C	50	100	0.99	0.08261
7:129047440:A:G	50	100	0.81	0.01906
7:129047662:G:A	50	100	0.98	0.01543
7:129047886:A:G	50	100	0.99	0.08914
7:129048402:T:C	50	100	1	0.4412
7:129048536:T:C	50	100	1	0.01961
7:129049023:T:C	50	100	1	0.02015
7:129049359:C:T	50	100	1	0.3095
7:129050110:G:A	50	98	0.98	0.06736
7:129050199:T:C	50	100	1	0.01471
7:129051936:A:G	50	100	1	0.356
7:129052206:G:A	50	100	1	0.02033
7:129052573:T:C	50	100	1	0.07426
7:129052603:C:T	50	100	1	0.3604
7:129052656:C:G	50	100	1	0.354
7:129052778:A:T	50	100	1	0.06209
7:129053942:C:T	50	100	1	0.05428
7:129054076:A:T	50	100	1	0.06209
7:129054467:G:C	50	98	0.99	0.01107
7:129054922:C:T	50	100	1	0.3553
7:129055225:A:G	50	100	1	0.319
7:129055592:C:A	50	100	1	0.01961
7:129055695:A:G	50	100	1	0.0719
7:129055929:C:A	50	100	0.99	0.08824
7:129057643:A:C	50	100	1	0.07426
7:129057803:C:T	50	100	1	0.445
7:129058114:A:G	50	100	1	0.04975
7:129058131:A:T	50	100	0.99	0.08824
7:129058132:G:C	50	100	0.99	0.08824
7:129058201:C:T	50	100	0.96	0.01598
7:129058203:C:T	50	100	1	0.3404
7:129058761:T:C	50	98	1	0.07534
7:129059469:T:C	50	98	1	0.07553
7:129059625:A:T	50	100	1	0.3431
7:129060099:A:G	50	100	0.99	0.08824
7:129060952:T:G	50	100	1	0.08261
7:129061277:T:C	50	100	0.99	0.08787
7:129061310:T:C	50	100	1	0.01071
7:129061862:G:C	50	98	1	0.1378
7:129062056:G:A	50	100	1	0.01979
7:129062191:A:T	50	100	0.95	0.02306
7:129062299:C:T	50	96	0.99	0.01053
7:129062356:C:A	50	100	1	0.3629
7:129062372:G:A	50	100	1	0.4539
7:129063296:T:C	50	98	1	0.317
7:129063685:C:A	48	93.8	0.99	0.0886
7:129063691:C:A	47	95.7	0.99	0.08769
7:129064347:T:A	50	96	0.88	0.0236
7:129064399:C:G	50	94	0.98	0.2504
7:129064409:G:C	50	98	0.99	0.1222
7:129064986:A:G	50	100	1	0.02015
7:129065235:G:A	50	98	1	0.06082
7:129065640:C:T	50	100	1	0.01126
7:129065983:C:T	50	100	0.84	0.01307
7:129066985:C:T	50	100	0.93	0.01362
7:129068068:G:C	50	100	0.97	0.09568
7:129068283:C:A	50	98	0.99	0.0846
7:129068743:T:A	50	100	0.99	0.08896
7:129068753:T:C	50	96	0.86	0.0216
7:129068795:C:T	50	96	0.98	0.09078
7:129068885:G:A	50	100	0.97	0.08896
7:129069044:G:A	50	98	1	0.08406
7:129069117:C:T	50	98	1	0.07171
7:129069735:A:G	50	92	0.96	0.4192
7:129070156:A:T	50	100	0.97	0.1062
7:129070233:A:G	50	96	0.99	0.3086
7:129070248:C:A	50	100	1	0.08896
7:129070262:T:G	50	100	0.96	0.09622
7:129070276:C:T	50	100	0.96	0.09622
7:129070365:C:T	50	100	0.96	0.09622
7:129070406:A:G	50	100	0.97	0.1066
7:129070665:C:T	50	86	0.94	0.2044
7:129070804:T:C	50	96	0.97	0.4526
7:129070934:T:C	50	98	0.97	0.3528
7:129071059:T:A	49	98	0.97	0.4484
7:129071174:G:A	50	94	0.96	0.27
7:129071493:C:T	50	100	0.98	0.1661
7:129071645:T:C	50	96	0.92	0.1946
7:129071820:C:T	50	100	0.97	0.1058
7:129072123:A:G	50	100	0.96	0.02923
7:129072129:C:A	50	100	0.95	0.01017
7:129072671:G:C	50	100	0.95	0.1149
7:129072814:G:A	50	100	0.98	0.2751
7:129072820:G:A	50	100	1	0.03867
7:129073128:A:G	50	100	1	0.02614
7:129073576:G:A	50	100	0.99	0.10780000000000001
7:129073604:G:C	50	100	0.99	0.2199
7:129073975:G:A	50	100	1	0.01107
7:129074692:A:G	50	100	1	0.1086
7:129074789:T:C	50	100	1	0.1086
7:129074792:A:C	50	100	0.95	0.1478
7:129074816:A:G	50	98	0.9	0.0532
7:129075215:G:C	50	100	1	0.06046
7:129075245:T:A	50	100	1	0.1086
7:129075394:A:G	50	96	0.9	0.08079
7:129075620:T:C	50	100	1	0.1233
7:129075625:A:G	50	100	0.99	0.3244
7:129075953:G:T	50	100	1	0.1086
7:129076471:C:T	50	100	1	0.108
7:129077115:G:A	50	100	1	0.1255
7:129077239:C:T	50	98	0.96	0.0748
7:129077251:G:A	50	100	1	0.1088
7:129077469:C:A	50	100	1	0.108
7:129077686:C:T	50	100	1	0.108
7:129077852:G:A	50	100	1	0.1089
7:129077911:C:A	50	100	1	0.1255
7:129077973:G:C	50	100	1	0.2193
7:129078085:A:T	50	98	1	0.1992
7:129078116:C:T	50	100	1	0.06245
7:129078124:T:C	50	100	1	0.1255
7:129078229:C:A	50	98	0.91	0.2605
7:129078654:A:G	50	100	1	0.108
7:129078661:C:A	50	100	1	0.04031
7:129078968:A:G	50	100	0.94	0.01761
7:129079991:T:C	50	100	1	0.1097
7:129080241:G:A	50	100	1	0.1097
7:129080379:G:A	50	100	1	0.1084
7:129080393:G:A	50	100	0.96	0.04031
7:129080770:G:A	50	100	0.98	0.06609
7:129080913:A:G	50	100	1	0.1095
7:129081417:T:C	50	100	0.99	0.226
7:129081670:C:T	50	100	1	0.1262
7:129081723:A:G	50	100	1	0.1095
7:129081743:T:G	50	100	0.99	0.1095
7:129081823:C:T	50	100	1	0.1093
7:129082118:A:C	50	100	1	0.1137
7:129082183:C:A	50	100	1	0.1095
7:129082286:G:T	50	100	0.97	0.1416
7:129082460:T:G	50	100	0.99	0.2081
7:129082602:T:G	50	100	0.98	0.1416
7:129082736:C:T	50	100	0.99	0.04793
7:129082746:G:A	50	100	0.99	0.2017
7:129083140:C:T	50	100	1	0.108
7:129083141:G:A	50	100	0.98	0.1422
7:129083273:G:A	50	100	0.99	0.2035
7:129083280:T:C	50	100	0.99	0.226
7:129083889:T:C	50	98	0.99	0.226
7:129083965:T:C	50	100	0.99	0.09423
7:129084205:A:T	50	100	0.97	0.09768
7:129084369:C:T	50	100	1	0.03522
7:129085243:A:G	50	100	0.99	0.459
7:129085271:A:G	50	100	0.98	0.4577
7:129085332:G:A	50	100	0.98	0.04212
7:129085496:A:G	50	100	0.99	0.4592
7:129085635:A:G	50	100	0.99	0.4586
7:129085668:C:T	50	100	0.99	0.4588
7:129085972:C:A	50	100	0.99	0.4584
7:129085996:G:A	50	100	0.98	0.1422
7:129086089:C:T	50	100	1	0.02959
7:129086414:C:T	50	100	1	0.04557
7:129086611:G:A	49	100	0.98	0.1422
7:129086760:C:T	50	100	0.85	0.01471
7:129086764:C:T	50	100	0.83	0.01452
7:129086802:G:A	50	100	1	0.01707
7:129086830:T:C	50	100	0.98	0.1598
7:129086966:T:A	50	100	0.97	0.1213
7:129087566:A:G	50	98	0.98	0.2836
7:129087676:G:A	50	100	0.99	0.1117
7:129087740:G:A	50	100	0.98	0.1124
7:129087789:T:A	49	95.9	0.98	0.4655
7:129087801:T:A	48	97.9	0.94	0.1431
7:129087805:A:C	50	100	0.99	0.1115
7:129088256:C:T	50	100	0.98	0.1512
7:129088700:A:T	50	100	0.98	0.2823
7:129089074:A:G	50	100	1	0.439
7:129090007:T:C	50	100	0.95	0.01289
7:129090029:G:A	50	98	1	0.3121
7:129090123:C:T	50	98	1	0.3184
7:129090193:G:A	50	100	1	0.2712
7:129090481:G:A	50	96	1	0.3168
7:129090552:C:A	50	98	1	0.3164
7:129090558:C:T	50	98	1	0.3172
7:129090686:T:C	50	98	0.99	0.3164
7:129090866:G:A	50	98	0.95	0.0118
7:129090897:A:G	50	98	0.97	0.1705
7:129090920:G:A	49	100	0.84	0.02505
7:129091031:A:T	50	98	0.99	0.3255
7:129091134:G:C	50	98	0.99	0.3246
7:129091262:A:G	50	98	0.99	0.3324
7:129091273:T:C	50	98	0.99	0.3399
7:129091317:A:G	50	98	0.99	0.3286
7:129091333:G:A	50	98	0.99	0.3286
7:129091337:C:T	50	98	0.99	0.3282
7:129091506:T:C	50	98	0.99	0.335
7:129091639:A:G	50	100	0.97	0.136
7:129091723:C:A	50	100	0.99	0.1006
7:129091741:A:G	50	98	0.96	0.3479
7:129091863:C:A	50	100	0.97	0.03431
7:129091959:A:G	50	100	0.97	0.4357
7:129092047:C:A	50	82	0.86	0.2389
7:129092050:A:C	50	98	1	0.04739
7:129092110:C:T	50	100	1	0.02905
7:129092147:G:A	50	100	0.97	0.4506
7:129092208:G:C	50	100	0.96	0.4533
7:129092265:C:T	50	100	1	0.1015
7:129092360:A:G	50	98	1	0.04775
7:129092369:G:A	50	100	0.94	0.01834
7:129092568:C:T	50	100	0.97	0.1189
7:129092628:A:T	50	100	0.97	0.3831
7:129092630:C:T	50	98	0.98	0.1816
7:129092633:G:A	50	98	0.98	0.181
7:129092637:G:T	50	98	0.98	0.1817
7:129092651:G:A	50	98	0.98	0.1812
7:129092723:C:G	50	100	0.98	0.1189
7:129092732:C:T	50	100	0.98	0.3833
7:129093021:G:A	50	98	0.98	0.0158
7:129093059:G:A	50	100	1	0.04648
7:129094504:T:A	42	92.9	0.74	0.01961
7:129094675:G:A	50	98	0.97	0.01107
7:129094994:G:A	50	100	0.97	0.09532
7:129095052:G:A	50	100	0.97	0.0955
7:129095384:G:A	50	100	1	0.09604
7:129095402:A:G	50	98	1	0.1805
7:129095525:G:C	50	100	0.99	0.4473
7:129095636:G:A	50	98	1	0.1801
7:129095690:T:C	50	100	0.99	0.1565
7:129095719:A:C	50	100	0.98	0.05501
7:129095778:G:A	50	100	0.98	0.05537
7:129095934:C:T	50	100	0.83	0.02651
7:129095960:T:C	50	100	0.99	0.1563
7:129096165:G:A	50	98	0.97	0.1356
7:129096273:G:A	50	98	0.99	0.181
7:129096542:G:A	50	98	0.98	0.04248
7:129096787:G:T	50	100	0.99	0.1908
7:129096795:T:A	50	100	1	0.4083
7:129096962:T:C	50	100	0.99	0.2013
7:129097220:G:A	50	100	0.99	0.4072
7:129097345:G:T	50	98	0.99	0.1325
7:129097516:T:A	50	98	0.89	0.0118
7:129097838:C:A	50	100	0.97	0.03141
7:129097839:G:A	50	100	0.97	0.03159
7:129097904:T:A	50	100	0.99	0.3932
7:129098208:C:T	50	100	1	0.3923
7:129098428:C:T	50	100	1	0.3927
7:129098448:A:G	50	100	1	0.05737
7:129098490:C:T	50	100	0.99	0.396
7:129098514:G:A	50	98	1	0.1324
7:129098869:A:C	50	100	1	0.05737
7:129098887:A:T	50	100	1	0.3914
7:129098896:A:G	50	100	1	0.3922
7:129098910:A:T	49	100	1	0.3922
7:129098971:C:A	50	100	1	0.3905
7:129099019:A:G	50	98	0.98	0.04321
7:129099358:T:A	50	98	1	0.3922
7:129099359:A:T	50	84	0.99	0.4138
7:129099360:A:T	50	94	0.99	0.3936
7:129099361:A:T	50	96	0.97	0.3856
7:129099519:T:C	50	100	0.99	0.396
7:129099665:C:T	50	100	1	0.2012
7:129099895:A:C	50	100	1	0.3996
7:129100212:C:T	50	100	1	0.02505
7:129100301:C:G	50	100	1	0.4163
7:129100354:A:G	50	100	0.99	0.01035
7:129100389:C:T	50	100	1	0.441
7:129100706:A:G	50	100	1	0.4163
7:129100859:C:T	50	100	0.99	0.4159
7:129101157:A:C	50	100	1	0.1414
7:129101325:C:T	50	96	0.86	0.04775
7:129101397:T:G	50	100	1	0.1418
7:129101850:A:G	50	100	1	0.4156
7:129101859:C:T	50	100	1	0.4156
7:129102110:A:G	50	100	1	0.4154
7:129102120:C:T	50	100	1	0.1316
7:129102154:C:T	50	100	1	0.4158
7:129102167:A:G	50	100	1	0.4412
7:129102229:C:T	50	100	1	0.1422
7:129102595:T:C	50	100	1	0.4158
7:129102804:G:A	50	100	1	0.02524
7:129102897:C:T	50	100	1	0.4267
7:129103017:T:C	50	100	1	0.4165
7:129103021:T:C	50	100	1	0.1423
7:129103070:C:T	50	100	0.98	0.2164
7:129103728:A:G	50	100	1	0.01688
7:129104268:G:T	50	100	1	0.01961
7:129104378:A:G	50	100	1	0.2293
7:129104419:G:T	50	92	0.84	0.1389
7:129104441:T:G	50	100	0.99	0.2004
7:129104552:G:A	49	100	1	0.144
7:129104579:G:A	50	100	0.99	0.07407
7:129104621:A:G	49	100	1	0.01961
7:129104655:C:T	50	100	1	0.3629
7:129104927:C:T	50	100	1	0.3629
7:129105015:G:C	50	100	1	0.06954
7:129105365:G:C	50	100	1	0.01961
7:129105518:C:T	50	100	1	0.01961
7:129105633:A:T	50	100	0.99	0.07898
7:129105705:A:G	50	98	1	0.4018
7:129105951:T:C	50	100	1	0.1035
7:129106247:T:C	50	100	1	0.1443
7:129106259:T:A	50	100	0.99	0.3851
7:129106262:T:A	50	100	1	0.06954
7:129106639:A:G	50	100	1	0.06954
7:129106798:C:T	50	98	0.98	0.07662
7:129106827:T:C	50	98	1	0.4018
7:129107090:T:C	50	100	1	0.03558
7:129107156:G:A	50	100	1	0.02251
7:129107166:A:G	50	100	1	0.4016
7:129107654:T:C	50	100	1	0.06954
7:129108272:T:C	50	100	1	0.06954
7:129108324:A:G	50	100	1	0.4016
7:129108480:T:C	50	100	1	0.4016
7:129108731:C:G	50	100	1	0.4003
7:129108747:G:A	50	100	0.99	0.1269
7:129109196:T:C	50	100	0.99	0.01053
7:129109421:C:T	45	95.6	1	0.4884
7:129109502:C:T	50	100	1	0.02306
7:129109533:G:A	50	100	1	0.1356
7:129109733:G:A	50	100	1	0.04158
7:129109894:C:T	50	100	1	0.1035
7:129109972:T:G	50	100	1	0.1035
7:129110025:A:G	50	100	1	0.4909
7:129110569:C:T	50	100	0.79	0.02124
7:129111366:T:A	50	100	0.91	0.05065
7:129111390:C:T	50	100	1	0.06954
7:129111784:C:T	50	100	1	0.1318
7:129111847:C:G	50	100	1	0.01961
7:129111901:G:C	50	100	1	0.2554
7:129112449:C:T	50	100	0.91	0.01688
7:129112514:C:A	50	100	1	0.3627
7:129112806:C:T	50	100	1	0.3667
7:129113085:G:A	50	96	0.88	0.02342
7:129113634:C:T	50	100	1	0.06954
7:129113925:T:A	50	100	0.73	0.01107
7:129114008:C:T	50	100	1	0.02251
7:129114187:G:A	50	100	1	0.04176
7:129114209:G:A	50	100	1	0.1511
7:129114269:T:C	50	100	1	0.4047
7:129114593:G:A	50	100	1	0.02251
7:129114963:T:G	50	100	1	0.4052
7:129115036:C:T	50	100	1	0.02306
7:129115175:T:C	50	100	1	0.03522
7:129115252:C:A	50	100	1	0.1334
7:129115564:C:T	50	100	1	0.3627
7:129115881:T:C	50	100	1	0.1318
7:129116216:A:G	50	100	1	0.07916
7:129116348:C:A	50	100	1	0.3629
7:129116401:T:C	50	100	1	0.3727
7:129116439:T:C	49	100	1	0.1422
7:129116472:C:T	50	100	1	0.07898
7:129116829:G:A	50	100	1	0.01707
7:129117246:T:C	50	100	1	0.06954
7:129117515:T:A	50	100	1	0.3005
7:129117596:T:A	50	100	1	0.3005
7:129117759:C:T	50	100	1	0.1318
7:129117766:G:A	50	100	0.98	0.02142
7:129117904:A:C	50	100	1	0.01743
7:129117961:G:T	50	100	1	0.1097
7:129117979:A:C	50	100	1	0.3027
7:129118026:A:G	50	100	1	0.1425
7:129118083:C:A	50	100	1	0.132
7:129118671:A:C	50	100	1	0.07898
7:129119019:T:C	50	100	0.99	0.132
7:129119037:G:A	50	100	1	0.1322
7:129119080:G:A	50	100	0.84	0.01616
7:129119190:C:T	50	100	1	0.03522
7:129119449:G:C	50	100	0.99	0.1324
7:129119854:C:G	50	100	0.98	0.07879
7:129119907:C:T	50	100	1	0.03522
7:129120374:A:T	50	100	0.99	0.4682
7:129121248:T:C	50	100	0.99	0.07861
7:129121721:G:T	50	100	1	0.2478
7:129121783:T:C	50	100	1	0.248
7:129122042:G:A	50	100	1	0.04993
7:129122743:G:T	50	96	0.98	0.3206
7:129124197:A:G	50	96	0.87	0.02487
7:129124518:G:A	50	100	0.99	0.01053
7:129124683:C:T	50	100	0.98	0.04375
7:129125096:C:T	50	100	0.91	0.01452
7:129125457:T:A	50	90	0.96	0.3807
7:129126111:T:C	50	100	1	0.3083
7:129126312:G:C	50	100	1	0.03141
7:129126409:G:T	50	100	0.99	0.06917
7:129126451:A:C	50	98	1	0.3083
7:129126474:G:C	50	98	1	0.3085
7:129126479:A:C	50	98	1	0.3085
7:129126499:A:G	50	100	1	0.2892
7:129126736:G:A	50	100	0.99	0.06917
7:129126740:T:C	50	100	0.99	0.06917
7:129126897:C:T	50	100	1	0.03141
7:129126921:C:A	50	100	1	0.03141
7:129127103:C:T	50	100	0.97	0.01924
7:129127196:G:A	50	100	1	0.1313
7:129127356:A:G	50	100	1	0.2213
7:129127436:T:C	50	98	1	0.2215
7:129127452:T:G	50	98	1	0.2211
7:129127915:A:G	50	100	1	0.2219
7:129127994:C:A	50	100	0.98	0.0768
7:129128354:C:T	50	100	1	0.3085
7:129128359:A:G	50	100	1	0.3086
7:129128429:T:A	50	100	1	0.3092
7:129128435:T:A	50	100	1	0.3106
7:129128763:C:A	50	100	1	0.3083
7:129128976:T:C	50	100	1	0.3083
7:129129046:G:A	50	100	0.98	0.07716
7:129129315:T:C	50	100	1	0.2852
7:129129991:T:C	50	100	0.97	0.1327
7:129130567:G:T	50	98	0.92	0.2373
7:129130647:G:A	50	100	0.98	0.2397
7:129130769:T:C	50	100	0.97	0.01924
7:129131002:G:A	50	100	0.97	0.01924
7:129131157:A:T	50	100	1	0.03141
7:129131400:G:C	50	100	1	0.03141
7:129132633:T:C	50	100	0.94	0.01271
7:129133010:C:T	50	100	0.99	0.03595
7:129133716:G:A	50	100	0.98	0.07662
7:129133913:G:T	50	100	0.99	0.0915
7:129134151:C:T	50	100	0.94	0.1029
7:129134161:C:T	50	100	0.99	0.09786
7:129134238:T:A	50	98	0.9	0.0138
7:129134536:G:A	50	100	0.92	0.03649
7:129134589:T:A	50	100	0.98	0.09132
7:129134666:C:T	50	100	0.94	0.03468
7:129134968:T:C	50	98	0.97	0.1327
7:129135447:T:C	50	100	0.87	0.01325
7:129135710:C:T	50	98	0.87	0.1207
7:129135745:A:G	50	98	0.97	0.1314
7:129135776:G:A	50	98	0.97	0.1318
7:129136397:T:C	50	98	0.86	0.02905
7:129136662:A:T	47	93.6	0.95	0.2141
7:129136838:T:C	50	96	0.92	0.2269
7:129136863:C:T	50	100	0.92	0.01924
7:129137123:G:A	50	100	0.88	0.0532
7:129137238:G:A	50	94	0.91	0.352
7:129137318:A:G	50	98	0.93	0.1182
7:129137407:C:T	50	94	0.85	0.3956
7:129137943:T:C	50	92	0.82	0.065
7:129137946:G:A	50	88	0.81	0.1736
7:129138127:T:C	50	100	0.81	0.01071
7:129138332:G:A	49	100	0.72	0.06191
7:129138760:C:G	50	100	0.87	0.02669
7:129139017:G:A	50	96	0.86	0.2939
7:129139223:A:G	50	96	0.86	0.05592
7:129139619:A:G	50	100	0.9	0.03667
7:129140003:A:G	50	94	0.85	0.06046
7:129140033:T:A	50	94	0.84	0.1727
7:129140120:G:A	50	100	0.96	0.0374
7:129140202:C:T	50	100	0.97	0.01307
7:129140315:C:G	50	98	0.92	0.0659
7:129140369:T:C	50	96	0.9	0.04993
7:129140500:T:G	49	100	0.9	0.03667
7:129140515:T:C	50	100	0.98	0.03667
7:129140944:T:A	50	100	0.78	0.08987
7:129141000:T:G	50	100	0.98	0.03794
7:129141110:G:T	50	100	0.98	0.03813
7:129142058:A:G	50	98	0.83	0.03086
7:129142195:C:T	50	96	0.83	0.1131
7:129142863:C:T	50	98	0.94	0.03976
7:129143449:C:A	50	98	0.83	0.02415
7:129143567:G:A	50	100	0.87	0.01725
7:129144083:C:T	50	100	0.97	0.01307
7:129144540:A:T	49	89.8	0.86	0.2983
7:129144686:G:A	50	100	0.84	0.02342
7:129145123:C:A	49	98	0.77	0.02887
7:129145168:C:T	50	92	0.87	0.2645
7:129145999:G:A	50	96	0.87	0.1124
7:129146766:G:C	50	100	0.89	0.06046
7:129146778:A:C	50	98	0.89	0.1382
7:129147298:C:A	50	94	0.87	0.2039
7:129147707:G:A	50	96	0.93	0.433
7:129147851:C:G	50	100	1	0.0138
7:129147873:T:G	50	98	0.94	0.2182
7:129148000:G:A	50	100	1	0.01325
7:129148161:C:T	50	98	0.95	0.2542
7:129148224:C:G	50	100	0.84	0.0138
7:129148389:G:C	50	98	0.94	0.07988
7:129149266:G:A	50	100	0.97	0.01017
7:129149286:G:A	50	98	0.97	0.2629
7:129149627:C:T	50	100	0.99	0.02869
7:129149742:G:T	50	98	0.95	0.2603
7:129149747:G:A	50	98	0.96	0.2611
7:129150043:G:A	50	100	0.96	0.2585
7:129150066:C:T	50	100	1	0.01344
7:129150350:C:T	50	100	0.96	0.2505
7:129150469:G:C	50	96	0.93	0.3903
7:129150650:T:C	50	96	0.95	0.36870000000000003
7:129150955:A:G	50	100	0.99	0.1928
7:129151006:T:A	50	100	0.99	0.1915
7:129151105:C:T	50	100	0.99	0.1885
7:129151153:G:A	50	100	0.99	0.1888
7:129151319:G:A	50	100	0.99	0.189
7:129151557:C:G	50	100	1	0.2092
7:129152287:G:A	50	100	0.99	0.1447
7:129152302:G:A	50	100	0.99	0.1892
7:129152515:C:T	50	100	0.99	0.1874
7:129152539:T:A	50	100	0.99	0.1892
7:129152547:T:G	50	100	0.7	0.01344
7:129153077:A:G	50	100	1	0.03867
7:129153148:A:G	50	100	1	0.02179
7:129153428:A:G	50	98	0.94	0.1031
7:129153636:A:G	50	98	0.98	0.01797
7:129153665:T:G	50	100	1	0.0276
7:129153719:T:A	50	100	1	0.1948
7:129153881:T:C	50	100	1	0.02052
7:129154611:C:T	50	100	0.98	0.01071
7:129154777:G:T	50	100	1	0.02197
7:129155126:T:G	50	100	1	0.01362
7:129155147:C:T	50	100	0.98	0.04176
7:129155326:T:G	50	100	1	0.1932
7:129155543:A:G	50	100	1	0.1932
7:129155716:A:T	50	100	0.99	0.2128
7:129155932:C:T	50	100	1	0.1618
7:129156028:G:T	50	100	0.85	0.01289
7:129156393:C:T	50	98	0.98	0.01761
7:129156778:C:T	50	100	1	0.03522
7:129157161:T:C	50	100	1	0.1436
7:129157585:C:T	50	100	1	0.1431
7:129157781:C:G	50	100	0.99	0.05973
7:129158086:G:A	50	98	0.98	0.02469
7:129158527:G:A	50	100	0.95	0.1244
7:129158894:G:T	50	96	0.76	0.04503
7:129159141:A:T	50	100	0.99	0.2101
7:129159146:C:T	50	100	0.98	0.01253
7:129159294:C:T	50	100	1	0.01362
7:129159305:C:T	50	100	1	0.2102
7:129159579:T:C	50	100	1	0.01362
7:129160855:G:A	50	100	1	0.1986
7:129161874:G:A	50	100	1	0.1451
7:129162271:C:T	50	100	1	0.02179
7:129162685:C:T	50	100	1	0.183
7:129163095:T:C	50	100	1	0.1968
7:129164200:A:G	50	100	1	0.183
7:129164352:C:T	50	100	1	0.1465
7:129164377:G:A	50	100	1	0.1968
7:129164633:T:C	50	100	1	0.1465
7:129164710:C:T	50	100	1	0.02179
7:129164740:A:G	50	100	1	0.01362
7:129164939:C:G	50	100	0.99	0.2079
7:129165947:T:C	50	100	1	0.01362
7:129165974:T:C	50	100	1	0.01362
7:129166047:C:T	50	100	1	0.01362
7:129166216:C:A	50	100	0.99	0.1961
7:129167729:C:G	50	100	0.77	0.07916
7:129167891:T:G	50	100	0.99	0.1462
7:129167945:G:A	50	100	0.98	0.1968
7:129168051:A:G	50	100	1	0.01362
7:129168082:C:T	50	100	0.97	0.04648
7:129168220:G:C	50	100	0.98	0.1966
7:129168465:A:C	50	100	0.97	0.02324
7:129168491:G:A	50	88	0.87	0.2366
7:129168647:C:T	50	100	0.98	0.07607
7:129169170:A:G	50	100	1	0.01344
7:129169198:C:T	50	100	0.99	0.02033
7:129169226:T:A	50	100	0.98	0.01398
7:129170279:C:G	50	100	1	0.01362
7:129170716:A:G	50	96	0.97	0.06336
7:129170816:G:T	50	100	1	0.01434
7:129171130:T:C	50	100	0.97	0.2055
7:129171242:G:A	50	100	0.97	0.0768
7:129171490:A:G	50	100	1	0.02887
7:129171804:C:G	50	98	0.82	0.02487
7:129172169:A:T	49	77.6	0.83	0.441
7:129172173:A:T	49	95.9	0.93	0.07516
7:129172308:G:A	50	100	1	0.02106
7:129173471:G:A	50	100	0.95	0.0216
7:129174087:T:C	50	96	0.85	0.02741
7:129174627:C:T	50	100	0.97	0.09804
7:129175354:T:C	50	100	0.99	0.01271
7:129175725:A:G	50	100	0.88	0.01198
7:129175834:C:G	50	100	0.99	0.01271
7:129176305:T:C	50	98	0.97	0.2062
7:129176598:T:G	50	96	0.97	0.2393
7:129176635:A:G	50	98	0.97	0.1892
7:129176740:T:A	50	98	0.97	0.1892
7:129176760:T:G	50	98	0.96	0.1892
7:129176814:G:A	50	96	0.97	0.1894
7:129176943:C:T	50	100	0.79	0.01017
7:129177190:C:A	50	98	0.97	0.1895
7:129177295:G:A	50	98	0.97	0.1894
7:129177346:C:T	50	98	0.97	0.1894
7:129177602:A:G	50	98	0.98	0.1639
7:129177690:C:A	50	98	0.98	0.1639
7:129177703:G:T	50	98	0.82	0.01144
7:129177727:G:A	50	98	0.98	0.1639
7:129178094:G:A	50	100	0.95	0.07407
7:129178286:G:A	50	98	0.99	0.1699
7:129178952:G:A	50	100	0.92	0.01906
7:129178978:T:C	50	100	0.99	0.1603
7:129179020:C:G	50	100	0.93	0.01652
7:129179254:T:C	50	100	0.96	0.1578
7:129179555:A:G	50	100	0.98	0.2119
7:129179684:A:G	50	100	0.99	0.1609
7:129181937:G:C	50	98	0.99	0.1981
7:129182482:G:T	50	98	0.99	0.1981
7:129182844:G:A	50	100	0.99	0.1583
7:129182988:G:A	50	100	0.96	0.2044
7:129183056:A:C	50	100	0.97	0.08932
7:129183125:G:A	50	100	0.98	0.2297
7:129183141:G:C	50	100	0.98	0.2242
7:129183167:C:T	50	98	0.91	0.04031
7:129183258:G:A	50	98	0.81	0.01216
7:129183429:G:A	50	100	0.97	0.06881
7:129183507:T:G	50	100	0.96	0.08969
7:129183617:G:C	50	100	1	0.01616
7:129184005:T:C	50	100	0.99	0.1064
7:129185068:A:T	50	100	1	0.01017
7:129185394:G:A	50	100	0.99	0.03086
7:129186005:T:G	50	100	0.79	0.02052
7:129186431:C:G	50	100	0.95	0.01344
7:129186712:G:A	50	100	0.93	0.01834
7:129186970:G:C	50	100	0.96	0.2039
7:129187065:A:G	50	100	0.97	0.04956
7:129189225:A:G	50	100	1	0.1008
7:129189853:G:C	50	100	0.98	0.1156
7:129190332:T:G	50	100	0.97	0.0492
7:129190997:C:T	50	100	0.97	0.07571
7:129191214:C:T	50	100	0.97	0.07571
7:129191670:C:A	50	100	0.76	0.01235
7:129191779:G:A	50	100	0.95	0.03595
7:129193430:A:G	50	100	0.99	0.1169
7:129193569:A:T	50	100	0.98	0.1841
7:129193600:T:C	50	100	0.99	0.0915
7:129193902:C:T	50	100	0.97	0.07008
7:129194143:C:T	49	100	1	0.0492
7:129194504:C:G	50	100	1	0.0492
7:129195111:T:G	50	100	0.99	0.09132
7:129195894:A:G	50	100	0.79	0.0167
7:129195895:G:A	50	100	0.88	0.01616
7:129195994:G:A	50	98	0.8	0.01616
7:129196011:A:G	50	96	0.94	0.1638
7:129196040:G:A	50	100	0.98	0.0325
7:129196056:G:A	50	100	0.99	0.01071
7:129196444:T:C	50	100	1	0.0492
7:129196642:C:T	50	100	0.98	0.0325
7:129196775:C:T	50	100	0.98	0.02941
7:129196789:A:G	50	98	0.95	0.1618
7:129196819:C:T	50	100	0.97	0.02124
7:129196842:T:C	50	100	1	0.04303
7:129196932:G:A	50	100	1	0.04321
7:129197346:A:T	50	100	0.8	0.02505
7:129197453:G:A	50	96	0.93	0.4964
7:129198163:G:A	50	100	0.99	0.03341
7:129198818:C:A	50	94	0.94	0.488
7:129198928:A:G	50	98	0.96	0.1658
7:129199658:C:T	50	98	0.82	0.01017
7:129200294:G:A	50	96	0.89	0.3402
7:129200346:A:G	50	98	0.93	0.3261
7:129200389:C:A	50	96	0.94	0.4887
7:129200731:T:G	50	92	0.97	0.2204
7:129201067:G:A	50	100	0.92	0.0285
7:129201277:C:T	50	98	0.92	0.4428
7:129201296:C:T	50	98	0.92	0.449
7:129201638:T:C	50	100	0.97	0.08715
7:129201683:T:C	50	98	0.91	0.3212
7:129201972:C:T	50	100	0.99	0.03159
7:129202732:G:A	50	98	0.92	0.2754
7:129203328:C:T	50	100	0.94	0.4798
7:129203916:G:A	50	100	1	0.189
7:129203950:G:C	50	100	0.92	0.0463
7:129204225:C:T	50	100	1	0.2344
7:129204561:G:A	50	100	1	0.2228
7:129204844:C:T	50	98	1	0.248
7:129204860:T:A	50	98	1	0.2219
7:129205112:C:A	50	100	1	0.04829
7:129205177:C:T	50	100	1	0.2217
7:129205436:G:C	50	100	1	0.2219
7:129205458:T:C	50	100	1	0.04811
7:129205484:G:A	50	100	1	0.2217
7:129205850:G:A	50	100	1	0.01289
7:129205861:C:T	50	100	1	0.2204
7:129206066:T:C	50	100	1	0.2206
7:129206366:G:A	50	100	1	0.03377
7:129206382:G:A	50	100	1	0.01434
7:129206487:G:C	50	100	0.99	0.2206
7:129206628:A:G	50	100	0.99	0.2199
7:129206830:C:T	50	100	1	0.01416
7:129206875:A:G	50	100	0.99	0.1552
7:129206963:C:G	50	100	0.99	0.2199
7:129207181:C:A	50	100	1	0.04793
7:129207622:G:A	50	100	0.99	0.2204
7:129208202:C:T	50	100	1	0.02179
7:129208551:C:T	50	100	0.96	0.03068
7:129210093:G:C	50	100	0.89	0.03068
7:129210243:T:G	50	100	1	0.1024
7:129210326:A:G	50	98	0.96	0.03068
7:129211034:T:C	50	98	0.96	0.03068
7:129211166:G:T	50	94	0.82	0.04702
7:129211954:C:A	50	98	0.72	0.01144
7:129212139:G:A	50	100	0.98	0.01707
7:129212540:C:T	50	100	0.99	0.1409
7:129213012:C:G	49	100	0.99	0.1316
7:129213072:T:C	50	98	0.97	0.03867
7:129213179:C:T	50	98	0.97	0.03068
7:129213216:A:G	50	96	0.99	0.2642
7:129213282:A:G	50	100	0.99	0.1412
7:129213351:C:T	50	98	0.97	0.0305
7:129213462:T:G	50	98	0.97	0.03032
7:129213467:C:A	50	100	0.99	0.1314
7:129213734:G:T	50	100	0.99	0.1111
7:129213835:C:T	50	100	1	0.08188
7:129214124:G:T	50	98	0.99	0.1574
7:129214476:T:G	50	100	0.96	0.0216
7:129214702:T:A	50	76	0.87	0.3232
7:129215023:G:A	49	95.9	0.7	0.01107
7:129215284:G:A	50	98	1	0.09731
7:129215616:T:C	50	100	0.96	0.06282
7:129216269:G:A	50	100	0.84	0.01271
7:129216351:T:C	50	92	0.98	0.1581
7:129216639:C:T	49	100	0.66	0.02723
7:129216711:A:G	50	96	0.95	0.03577
7:129217331:G:C	50	92	0.98	0.2317
7:129217546:T:G	50	90	0.88	0.179
7:129218109:G:A	50	100	1	0.01543
7:129219443:T:C	50	94	0.98	0.1432
7:129219553:T:C	50	96	0.98	0.1431
7:129220631:G:A	50	100	0.99	0.03123
7:129220957:T:G	50	98	0.98	0.07988
7:129221234:C:T	50	82	0.91	0.4967
7:129221286:G:T	50	98	0.82	0.0285
7:129221288:A:G	50	76	0.87	0.4388
7:129221303:T:C	50	78	0.87	0.3789
7:129221488:T:C	50	100	0.93	0.03504
7:129221497:C:T	50	100	0.99	0.0325
7:129221525:T:C	50	92	0.91	0.1634
7:129221811:C:T	50	100	1	0.01507
7:129222168:G:A	50	100	1	0.0325
7:129222486:G:A	50	100	0.96	0.3132
7:129222550:C:T	50	98	0.96	0.4101
7:129222737:C:G	50	96	0.95	0.1503
7:129222967:C:T	50	100	0.93	0.0138
7:129224881:C:T	49	100	0.99	0.01434
7:129225289:C:T	46	97.8	0.97	0.3074
7:129225480:G:T	50	100	0.92	0.01816
7:129225529:C:G	50	100	1	0.03232
7:129225928:C:T	50	100	1	0.01434
7:129226272:A:G	50	100	0.96	0.03086
7:129226548:G:T	50	100	0.98	0.3072
7:129226775:A:C	50	100	0.99	0.4408
7:129226932:C:A	50	100	0.99	0.01253
7:129227109:C:G	50	100	0.98	0.3076
7:129227112:T:C	50	100	1	0.0325
7:129228150:T:C	50	100	1	0.01471
7:129228267:C:T	50	100	1	0.0325
7:129228318:G:A	50	100	1	0.08279
7:129228815:C:T	50	100	0.99	0.3161
7:129229870:A:G	50	100	1	0.03232
7:129230325:A:G	50	98	0.98	0.08279
7:129230400:G:A	50	100	1	0.02015
7:129230463:G:T	50	100	0.93	0.0118
7:129230484:G:A	49	100	0.96	0.06899
7:129230806:C:T	50	100	0.85	0.0167
7:129231165:G:A	50	100	0.99	0.3188
7:129231691:A:G	50	100	0.99	0.4401
7:129231842:G:C	50	100	1	0.02124
7:129231872:C:T	50	98	0.98	0.3077
7:129233838:G:A	50	100	0.99	0.4403
7:129233984:T:C	50	100	1	0.05229
7:129234227:G:A	50	100	1	0.06881
7:129235771:C:G	50	100	0.99	0.4397
7:129235796:C:T	50	100	1	0.01398
7:129235943:C:T	50	100	1	0.01398
7:129236156:G:A	50	100	0.99	0.06572
7:129236172:G:T	50	100	1	0.03232
7:129236808:G:C	50	100	0.98	0.2371
7:129237464:T:C	50	100	0.99	0.3184
7:129237603:T:G	50	100	1	0.01398
7:129237847:G:A	50	100	0.99	0.03468
7:129237889:T:C	50	100	0.92	0.01162
7:129238635:A:G	50	98	1	0.01107
7:129238959:A:C	50	100	1	0.01398
7:129239029:A:G	50	92	0.96	0.368
7:129239050:G:T	50	100	0.98	0.03214
7:129239506:G:A	50	100	0.99	0.3159
7:129239537:G:C	50	100	1	0.06881
7:129239837:C:G	50	100	1	0.3184
7:129239869:A:G	50	100	1	0.3184
7:129239949:C:T	50	100	0.98	0.2375
7:129240169:C:T	50	100	1	0.01398
7:129240227:A:G	50	100	1	0.1265
7:129240229:A:G	50	100	1	0.1211
7:129240648:T:G	50	100	0.98	0.2369
7:129240990:G:T	50	98	0.99	0.313
7:129241691:A:G	50	100	1	0.03232
7:129241885:A:G	50	100	1	0.0886
7:129242292:C:A	50	100	1	0.06899
7:129242378:A:G	50	100	1	0.01398
7:129242455:C:T	50	100	0.99	0.03086
7:129242531:T:C	50	98	0.97	0.199
7:129242705:G:A	50	98	0.97	0.01416
7:129242751:A:C	50	96	0.96	0.419
7:129243227:C:G	50	100	0.93	0.01344
7:129243623:C:T	50	100	1	0.03214
7:129244216:A:T	50	100	1	0.3068
7:129244437:G:C	50	98	0.98	0.1719
7:129244446:G:T	50	100	1	0.08097
7:129244966:G:A	50	100	1	0.06899
7:129245185:T:C	50	100	1	0.06899
7:129245377:A:G	50	100	1	0.06899
7:129245929:C:T	50	100	1	0.3061
7:129245951:G:A	50	100	1	0.01198
7:129246662:A:G	50	100	1	0.03214
7:129246980:T:G	50	100	1	0.3137
7:129247216:T:C	50	100	0.95	0.01162
7:129247612:T:C	50	100	1	0.0167
7:129248084:A:G	50	100	1	0.3146
7:129248703:T:C	50	100	1	0.06899
7:129249156:C:T	50	100	1	0.01525
7:129249184:G:C	50	100	1	0.3077
7:129249474:G:A	49	98	0.93	0.02052
7:129250214:A:G	50	100	1	0.4359
7:129250971:G:A	50	100	1	0.3052
7:129251818:C:T	50	98	0.99	0.2382
7:129251959:T:A	50	100	1	0.01235
7:129252566:A:C	50	98	0.98	0.4132
7:129252598:C:T	50	100	1	0.08097
7:129252695:A:G	50	100	1	0.06917
7:129253478:T:C	50	98	0.98	0.1362
7:129253672:T:A	50	98	0.99	0.4125
7:129253906:T:C	50	100	1	0.01598
7:129253911:A:G	50	100	1	0.06899
7:129254680:G:A	50	100	1	0.03195
7:129255216:G:A	50	100	0.98	0.07244
7:129255494:A:G	50	100	1	0.3121
7:129256267:A:G	50	100	0.99	0.03359
7:129256570:A:T	40	87.5	0.99	0.4345
7:129257044:G:A	50	100	1	0.03195
7:129257476:G:A	50	100	1	0.4354
7:129257501:T:C	50	100	1	0.3956
7:129257667:C:T	50	100	0.98	0.1353
7:129259397:C:T	50	100	1	0.307
7:129259935:G:T	50	100	1	0.03195
7:129260598:C:A	50	100	1	0.03195
7:129261588:C:A	49	100	1	0.4363
7:129262500:A:G	50	100	0.92	0.01398
7:129262749:G:A	50	100	0.98	0.1353
7:129263142:T:A	50	100	1	0.06899
7:129264123:A:G	50	100	1	0.07752
7:129264493:G:A	50	100	1	0.06899
7:129264682:G:A	50	98	0.99	0.4125
7:129264960:C:T	50	98	0.98	0.2371
7:129266841:T:C	50	100	0.96	0.01961
7:129267077:G:A	50	100	0.98	0.1354
7:129267407:C:T	49	100	1	0.03177
7:129268432:C:G	50	100	0.99	0.4136
7:129269122:A:G	50	100	1	0.4348
7:129269886:T:C	50	98	1	0.441
7:129270113:G:A	50	98	0.98	0.1487
7:129270713:T:C	50	100	1	0.07716
7:129271133:C:T	50	100	0.77	0.01816
7:129271481:A:G	49	100	1	0.06899
7:129271663:A:G	50	100	1	0.08115
7:129271880:A:G	50	100	1	0.4343
7:129272266:G:A	50	100	1	0.06899
7:129272360:T:C	50	100	1	0.06899
7:129272871:C:T	50	100	1	0.03159
7:129273205:C:G	50	100	1	0.01616
7:129273267:T:C	50	100	1	0.06899
7:129273406:G:A	50	100	1	0.3112
7:129273789:C:T	50	100	0.9	0.01652
7:129274096:A:G	50	100	1	0.3066
7:129274126:A:T	50	100	1	0.03177
7:129274468:A:C	50	100	0.99	0.1049
7:129274485:C:T	50	100	1	0.02106
7:129274704:G:C	50	100	0.99	0.3145
7:129274977:G:A	50	100	1	0.3112
7:129275404:A:G	44	97.7	0.94	0.03577
7:129275612:G:A	50	100	0.99	0.1356
7:129277526:T:C	49	100	1	0.3515
7:129277746:C:T	50	100	1	0.4355
7:129278025:G:A	50	100	1	0.4355
7:129279338:T:A	50	100	0.98	0.01144
7:129279719:T:A	49	100	1	0.08097
7:129280201:G:A	47	97.9	0.88	0.02251
7:129281707:G:A	50	100	1	0.06845
7:129282322:A:T	50	100	0.99	0.06881
7:129283961:T:A	50	100	0.97	0.1333
7:129283976:C:T	50	100	0.99	0.3184
7:129284066:T:A	50	100	0.99	0.3137
7:129284435:A:C	50	100	1	0.06881
7:129285069:G:A	50	100	0.98	0.2371
7:129285376:T:C	50	100	0.99	0.3145
7:129286291:C:T	50	100	1	0.03159
