## Supplemental Table 1 for "Genome-wide association study in Brazil identifies genetic susceptibility to tuberculosis with single-cell gene effects": TableS1_hpWGS_concordance_subset.csv (part 182 of 377)

snpID	total_call	percent_concordance	impute_score	MAF
7:129286826:A:G	50	100	1	0.03177
7:129287179:C:A	50	98	1	0.4383
7:129287181:G:T	50	98	1	0.4383
7:129287565:G:A	50	100	0.99	0.4087
7:129287818:T:C	50	100	0.99	0.4092
7:129288364:A:G	50	100	1	0.03159
7:129288368:T:A	50	98	0.94	0.01525
7:129288596:G:A	50	100	1	0.1285
7:129289467:T:G	50	100	1	0.01434
7:129290155:G:A	50	100	0.93	0.02015
7:129290424:C:G	49	100	1	0.4374
7:129290466:A:G	50	100	1	0.03159
7:129290812:C:G	50	100	1	0.313
7:129290987:C:T	50	98	0.99	0.4145
7:129291014:A:G	50	100	1	0.01144
7:129291069:C:T	50	100	1	0.01035
7:129291113:C:T	50	100	1	0.01543
7:129291575:A:G	50	100	1	0.01416
7:129291824:C:T	50	100	1	0.3126
7:129292908:A:G	50	100	1	0.1058
7:129293149:G:T	49	93.9	0.63	0.01507
7:129293334:A:G	50	100	0.78	0.01162
7:129293602:G:C	49	100	1	0.03159
7:129293651:C:A	50	100	1	0.3126
7:129293666:T:G	50	100	0.79	0.02033
7:129293807:T:C	50	100	0.9	0.01307
7:129293963:T:C	50	100	1	0.06899
7:129294202:G:A	50	100	1	0.06899
7:129294732:C:T	50	98	0.86	0.02669
7:129294733:G:T	50	100	1	0.03159
7:129295552:C:T	50	98	0.98	0.04357
7:129296268:A:G	50	100	1	0.03159
7:129298185:G:T	50	100	1	0.03159
7:129298291:C:T	50	100	1	0.03159
7:129298398:G:A	50	100	0.99	0.2382
7:129298936:T:G	50	100	1	0.07771
7:129299234:G:A	50	100	1	0.03159
7:129299309:G:A	50	100	1	0.3081
7:129299741:G:A	50	100	1	0.4377
7:129300659:T:C	50	100	1	0.08769
7:129301009:T:G	50	100	0.98	0.1336
7:129302391:G:A	50	100	1	0.02106
7:129302653:G:A	50	100	1	0.03159
7:129303774:G:A	50	100	1	0.3126
7:129304450:G:A	50	100	1	0.3128
7:129305043:A:G	50	98	0.98	0.1981
7:129305184:G:A	50	100	1	0.08043
7:129305243:C:T	50	100	1	0.3057
7:129305385:G:A	50	100	0.98	0.1492
7:129305477:C:A	50	98	1	0.03123
7:129306853:G:A	50	100	1	0.06899
7:129307129:T:C	50	100	0.98	0.1325
7:129307699:C:T	50	100	1	0.0276
7:129307879:C:A	50	100	1	0.03177
7:129308150:C:T	50	98	1	0.06881
7:129309677:T:G	50	100	1	0.03159
7:129309907:A:C	50	100	1	0.4385
7:129310230:A:G	50	100	1	0.3132
7:129310506:A:G	50	100	1	0.03159
7:129311159:G:A	50	100	1	0.4379
7:129311308:G:A	50	100	0.95	0.01325
7:129311391:G:T	50	100	1	0.3128
7:129311561:G:T	50	100	1	0.4379
7:129312611:T:A	50	100	1	0.06899
7:129312719:G:A	50	100	1	0.3088
7:129312832:G:A	50	100	0.99	0.3983
7:129313024:A:G	50	100	1	0.06899
7:129313254:T:G	50	100	1	0.3159
7:129313529:G:T	50	100	1	0.06899
7:129314566:A:C	50	100	0.98	0.1327
7:129314754:C:T	50	100	0.98	0.1336
7:129314852:T:C	50	100	1	0.03159
7:129315018:T:C	50	100	1	0.03159
7:129315192:A:G	50	100	1	0.3128
7:129315552:T:G	50	100	0.96	0.03867
7:129315564:C:T	50	100	1	0.03377
7:129316415:C:A	49	100	1	0.3128
7:129316569:G:A	50	100	1	0.06899
7:129317506:T:C	50	100	1	0.06899
7:129317525:G:C	50	100	1	0.3083
7:129317538:C:G	50	100	1	0.1138
7:129318113:G:A	50	100	0.99	0.1442
7:129319219:G:T	50	100	1	0.06899
7:129319586:A:G	50	100	1	0.3159
7:129319765:G:C	50	100	0.94	0.03758
7:129319791:A:G	50	100	1	0.3159
7:129320563:G:A	50	100	0.99	0.2384
7:129320626:A:T	50	100	0.93	0.02887
7:129320847:G:A	50	100	0.92	0.01126
7:129321030:C:A	50	100	1	0.3128
7:129321302:T:A	50	98	0.96	0.05773
7:129321490:C:T	50	100	0.94	0.01325
7:129321754:T:G	50	98	0.65	0.01289
7:129322172:C:T	49	100	1	0.1013
7:129322174:C:G	50	100	1	0.03214
7:129322327:G:A	50	100	1	0.4379
7:129324019:C:T	50	100	0.95	0.03159
7:129324042:T:C	50	100	1	0.01888
7:129324130:G:A	50	100	1	0.3161
7:129324308:G:C	50	100	1	0.1048
7:129324704:A:G	50	100	1	0.01507
7:129324717:G:A	50	100	1	0.03159
7:129324990:A:G	50	100	1	0.4385
7:129325778:G:A	50	100	1	0.1481
7:129325894:G:A	50	100	1	0.3128
7:129325895:G:A	50	100	1	0.03159
7:129326693:C:A	50	100	0.89	0.01616
7:129326808:G:C	50	100	1	0.01652
7:129327171:T:C	50	100	1	0.03159
7:129327892:C:G	50	98	1	0.03177
7:129328830:T:G	50	100	1	0.03159
7:129329260:G:T	50	100	1	0.03141
7:129329337:T:C	50	100	0.99	0.1086
7:129329844:T:C	50	100	0.93	0.02869
7:129330047:G:T	50	100	1	0.1046
7:129330187:A:C	50	100	1	0.01507
7:129331289:C:T	50	100	0.99	0.4147
7:129331870:T:A	50	100	0.99	0.07934
7:129332374:C:G	50	100	0.99	0.3157
7:129333290:C:T	50	100	1	0.03068
7:129333341:A:G	50	100	1	0.03086
7:129333858:A:T	50	100	1	0.06899
7:129334220:G:A	50	100	0.99	0.3063
7:129334535:T:A	50	100	1	0.1489
7:129334829:G:A	50	100	1	0.06899
7:129335852:G:A	50	100	0.98	0.1327
7:129336482:A:T	50	100	1	0.02124
7:129336713:G:C	50	100	1	0.1004
7:129336914:T:A	50	100	1	0.03068
7:129337078:G:A	50	100	0.99	0.313
7:129337757:C:T	50	100	0.99	0.4368
7:129337872:T:G	50	100	1	0.03032
7:129337892:C:T	50	100	0.99	0.3155
7:129337896:A:G	50	100	1	0.03032
7:129338964:C:T	50	100	0.99	0.313
7:129340075:C:A	50	100	1	0.0305
7:129340126:G:A	50	100	1	0.09967
7:129340491:T:C	50	100	1	0.03123
7:129340653:G:A	50	98	0.98	0.1307
7:129340964:A:G	50	98	0.98	0.1342
7:129341746:C:T	50	100	1	0.02996
7:129342234:A:G	50	100	0.99	0.3141
7:129342727:T:C	50	98	0.99	0.04484
7:129343380:T:C	50	100	0.98	0.1333
7:129343710:A:C	50	100	1	0.02996
7:129343727:A:T	50	100	1	0.02996
7:129344022:T:C	50	100	1	0.01797
7:129344046:A:G	50	100	0.98	0.01943
7:129344177:T:C	50	100	1	0.4434
7:129345093:T:C	50	100	1	0.03014
7:129345115:A:C	50	100	1	0.01797
7:129345116:C:G	50	100	1	0.342
7:129346053:A:G	50	100	0.79	0.0118
7:129346547:G:C	50	100	1	0.01398
7:129346678:G:A	50	100	1	0.4441
7:129347513:A:C	50	98	1	0.05392
7:129347761:C:T	50	100	1	0.02977
7:129348207:G:A	50	100	1	0.03758
7:129348402:C:A	50	94	0.94	0.3825
7:129349021:C:T	50	100	1	0.4434
7:129349058:C:T	50	100	0.98	0.1342
7:129349409:G:C	50	100	0.99	0.1073
7:129349940:C:T	50	100	1	0.02977
7:129350189:G:A	50	100	1	0.0276
7:129350193:T:C	50	98	1	0.05392
7:129350425:A:C	50	98	1	0.04521
7:129350876:G:C	48	97.9	0.99	0.1024
7:129350983:C:T	50	100	0.97	0.01943
7:129352776:C:T	50	100	1	0.0167
7:129353192:C:A	50	100	0.94	0.01253
7:129353243:C:T	50	100	1	0.03595
7:129353507:C:A	50	100	1	0.03595
7:129353767:A:G	50	100	1	0.02977
7:129353915:T:G	50	100	1	0.3406
7:129353965:G:A	50	100	1	0.4426
7:129354130:T:C	50	100	1	0.05374
7:129354590:T:C	50	100	1	0.03595
7:129354718:T:G	50	100	1	0.02977
7:129354783:A:C	50	100	0.99	0.2411
7:129354961:C:T	50	100	1	0.02977
7:129355492:C:T	50	100	1	0.1442
7:129355761:C:T	50	100	1	0.02977
7:129356000:A:C	50	100	0.95	0.03395
7:129356427:T:C	50	100	1	0.4426
7:129356592:G:T	50	100	0.89	0.01035
7:129356756:A:G	50	100	1	0.02977
7:129357657:G:A	50	100	1	0.01797
7:129357750:C:T	50	100	0.99	0.02977
7:129357781:A:C	50	100	0.94	0.0187
7:129357997:A:G	50	100	0.99	0.4405
7:129358129:C:T	50	100	1	0.0167
7:129358403:A:C	50	100	0.94	0.04866
7:129358908:A:G	50	100	1	0.0118
7:129360622:C:T	50	100	1	0.01816
7:129361332:T:A	50	100	0.99	0.4455
7:129361667:A:G	50	100	0.99	0.3983
7:129362119:A:G	50	100	1	0.0561
7:129362167:T:A	50	100	0.99	0.1278
7:129362370:T:C	50	100	1	0.323
7:129362766:A:G	50	100	0.99	0.122
7:129363959:G:A	50	100	1	0.01888
7:129364100:G:A	50	98	0.95	0.2318
7:129364356:G:A	50	100	1	0.01471
7:129364394:A:G	50	100	0.97	0.1215
7:129364436:A:G	50	98	0.99	0.4586
7:129364581:G:C	50	100	1	0.1463
7:129364821:A:C	50	100	0.99	0.4119
7:129364860:T:C	50	100	1	0.01888
7:129365006:C:T	50	100	0.95	0.03322
7:129366027:A:G	50	100	1	0.02778
7:129366361:A:C	50	100	0.98	0.413
7:129367979:C:T	50	100	0.99	0.05919
7:129368918:T:C	50	100	0.99	0.2398
7:129369428:G:T	50	100	1	0.01162
7:129369846:T:C	50	100	0.99	0.4584
7:129370177:G:A	50	100	0.95	0.06409
7:129370384:T:C	50	100	0.97	0.02869
7:129370401:A:G	50	98	0.98	0.4415
7:129370418:C:T	50	100	1	0.01743
7:129370422:T:C	50	100	0.97	0.3233
7:129370466:G:A	50	96	0.95	0.2854
7:129370495:A:G	50	90	0.91	0.4323
7:129370499:T:C	50	88	0.92	0.4001
7:129370505:T:C	50	90	0.9	0.2658
7:129370525:G:C	50	96	0.94	0.05901
7:129370612:A:G	50	98	0.87	0.01924
7:129370622:C:G	50	100	0.99	0.02887
7:129370951:T:C	50	100	0.98	0.0394
7:129371006:A:C	50	98	0.99	0.2682
7:129371017:C:A	50	98	0.99	0.3716
7:129371022:C:T	50	100	0.98	0.1491
7:129371270:A:G	50	100	0.97	0.01507
7:129371365:A:G	50	100	1	0.0285
7:129372207:C:T	50	100	1	0.02778
7:129372238:A:T	50	100	1	0.02869
7:129372696:C:T	50	100	1	0.02869
7:129372706:C:G	50	100	1	0.02869
7:129372818:C:A	50	100	0.98	0.3704
7:129373102:T:A	50	98	0.99	0.2567
7:129373459:G:A	50	100	1	0.2556
7:129374352:A:C	50	100	1	0.01997
7:129374403:C:T	50	100	1	0.0207
7:129374523:G:T	50	100	1	0.01761
7:129374536:A:G	50	100	0.99	0.3112
7:129375178:A:G	50	100	1	0.01997
7:129375310:C:T	50	100	0.99	0.3718
7:129375428:A:G	50	100	0.95	0.065
7:129375670:G:A	50	100	1	0.2547
7:129376053:C:T	50	100	0.99	0.3718
7:129376971:A:G	50	100	0.99	0.01779
7:129379235:G:T	50	100	1	0.2556
7:129379336:T:C	50	100	1	0.02124
7:129379895:G:A	50	100	0.99	0.3706
7:129379923:A:G	50	98	0.92	0.01543
7:129380179:G:C	50	100	0.99	0.2923
7:129380483:T:C	50	100	0.84	0.01253
7:129381072:T:C	50	100	1	0.02923
7:129382106:C:T	50	100	0.97	0.01688
7:129382261:A:G	50	100	1	0.2625
7:129382683:A:T	50	100	1	0.0207
7:129382718:C:T	50	100	0.99	0.01416
7:129383153:T:C	50	100	1	0.0207
7:129383372:G:T	50	100	0.98	0.01943
7:129383490:A:G	50	100	1	0.01997
7:129383756:C:T	50	100	0.96	0.1273
7:129384255:T:C	50	100	0.97	0.03794
7:129384964:A:G	50	100	1	0.02959
7:129385427:G:T	50	100	1	0.2549
7:129385468:G:T	50	98	0.99	0.1002
7:129385989:T:C	50	100	1	0.01997
7:129387036:A:G	50	100	1	0.319
7:129387103:T:C	50	100	1	0.02088
7:129387167:G:A	50	100	1	0.02959
7:129389252:A:G	50	100	0.98	0.4769
7:129389550:C:T	50	100	1	0.2549
7:129390820:C:T	50	100	1	0.03032
7:129390821:G:A	50	100	1	0.1267
7:129391401:G:T	50	100	1	0.2923
7:129391411:T:C	50	100	1	0.02977
7:129391415:G:A	50	100	1	0.03214
7:129392017:A:G	50	100	1	0.02397
7:129392122:G:A	50	100	1	0.06373
7:129392154:T:C	50	100	1	0.0207
7:129393042:G:T	50	100	1	0.2556
7:129393078:C:A	50	100	1	0.02959
7:129393179:C:G	50	100	1	0.3197
7:129393832:T:G	50	100	1	0.02959
7:129393876:A:T	50	100	1	0.02959
7:129393900:G:A	50	100	0.99	0.356
7:129394002:T:G	50	100	0.98	0.01997
7:129394619:A:G	50	100	1	0.2558
7:129394672:C:G	50	100	1	0.01761
7:129395532:G:A	50	100	1	0.01997
7:129397188:G:C	50	100	1	0.2565
7:129397605:T:C	50	100	1	0.02959
7:129398440:A:G	50	98	0.96	0.1106
7:129398904:A:G	50	100	1	0.01997
7:129398982:G:A	50	100	0.92	0.01071
7:129399459:G:A	50	100	1	0.0394
7:129399717:T:C	50	100	1	0.01997
7:129399729:T:C	50	100	0.93	0.01997
7:129399760:C:T	50	100	1	0.1253
7:129400016:G:A	50	98	0.6	0.01089
7:129400056:A:T	50	100	1	0.1256
7:129400107:A:G	50	100	1	0.01997
7:129400177:T:C	50	100	1	0.1347
7:129400669:A:G	50	100	0.97	0.2591
7:129401420:G:A	50	100	0.98	0.0167
7:129402034:G:A	50	100	0.98	0.0167
7:129402070:A:G	50	100	0.98	0.0167
7:129402101:A:G	50	100	1	0.02977
7:129402184:G:A	50	100	1	0.01979
7:129403156:G:A	50	100	0.98	0.0167
7:129403595:G:A	50	100	1	0.02959
7:129403880:A:T	49	85.7	0.97	0.3524
7:129404503:C:T	50	100	1	0.02959
7:129404665:G:A	50	100	0.98	0.1233
7:129404904:T:C	50	100	1	0.01997
7:129405350:A:G	50	100	0.98	0.1209
7:129405382:C:T	50	100	1	0.02959
7:129405924:A:G	50	100	1	0.02959
7:129406145:A:G	50	98	0.95	0.1373
7:129407527:A:G	50	100	1	0.1465
7:129408345:G:A	50	100	1	0.01398
7:129408859:G:T	50	100	0.99	0.2593
7:129409099:A:C	50	100	1	0.1275
7:129409655:G:T	50	100	0.98	0.0167
7:129409666:A:G	50	100	0.99	0.1659
7:129410499:G:A	50	100	1	0.01071
7:129410551:C:T	50	100	1	0.0276
7:129410824:G:A	50	100	1	0.02033
7:129411137:T:G	50	100	1	0.02033
7:129411288:C:T	50	100	0.98	0.01489
7:129411672:T:C	50	100	1	0.258
7:129412370:T:G	50	100	1	0.1467
7:129412540:C:T	50	100	1	0.02959
7:129412788:G:T	50	100	0.9	0.02088
7:129415040:G:A	50	100	1	0.2571
7:129415396:T:A	50	100	1	0.02723
7:129415407:T:A	50	100	1	0.02959
7:129415551:G:A	50	100	1	0.02959
7:129415639:A:G	50	100	1	0.2571
7:129415975:G:A	50	100	1	0.02088
7:129416116:T:C	50	100	1	0.02088
7:129416370:T:G	50	100	1	0.02723
7:129416468:T:G	50	100	1	0.0276
7:129416937:G:A	50	100	0.97	0.01743
7:129417114:G:A	50	100	0.89	0.02052
7:129417781:A:G	50	100	1	0.1467
7:129417935:G:A	50	100	0.97	0.01743
7:129418391:T:C	50	100	0.98	0.1206
7:129418481:A:G	50	100	1	0.02033
7:129419549:G:A	50	100	0.96	0.03359
7:129419743:A:C	50	100	0.95	0.065
7:129419958:G:A	50	100	1	0.02015
7:129420155:C:T	50	100	0.99	0.4372
7:129420511:C:G	50	100	1	0.02015
7:129420515:T:C	50	98	0.91	0.05846
7:129420545:T:A	50	100	0.99	0.3796
7:129422792:C:T	50	100	1	0.02941
7:129423296:T:C	50	98	0.94	0.01416
7:129423724:T:C	50	100	1	0.02959
7:129424257:G:A	50	100	1	0.02033
7:129424269:G:A	50	100	1	0.0138
7:129425636:A:G	50	100	0.99	0.3796
7:129425830:G:T	50	98	0.92	0.02324
7:129425831:A:C	50	100	1	0.02959
7:129425933:A:G	50	100	0.99	0.38
7:129426081:G:C	50	100	0.99	0.3972
7:129427212:T:C	50	96	1	0.2613
7:129428004:G:A	50	100	1	0.02941
7:129428184:C:T	50	100	0.97	0.02324
7:129428306:A:G	50	100	1	0.2602
7:129429079:G:T	50	100	1	0.02887
7:129429137:G:A	50	88	0.87	0.4622
7:129429175:A:C	50	100	1	0.01416
7:129429212:A:C	50	100	0.97	0.01235
7:129429348:C:T	50	100	0.97	0.02269
7:129430037:C:A	50	100	0.99	0.02033
7:129430579:G:A	50	100	0.97	0.02251
7:129432183:A:G	50	98	0.96	0.1362
7:129432503:C:A	50	100	1	0.03086
7:129432618:C:A	50	98	0.96	0.1126
7:129433105:T:C	50	100	0.97	0.01507
7:129433626:A:G	50	98	0.97	0.1634
7:129434073:T:G	50	100	0.94	0.01779
7:129434756:C:T	50	100	1	0.0138
7:129435489:C:T	50	100	0.97	0.01979
7:129435827:T:C	50	98	1	0.1113
7:129436362:G:C	50	100	0.98	0.3718
7:129436702:T:G	50	100	1	0.02814
7:129436835:C:T	50	100	1	0.01434
7:129437025:G:A	50	100	0.99	0.03595
7:129437154:T:G	50	100	0.72	0.01561
7:129437528:G:T	50	100	0.98	0.1687
7:129437690:A:C	50	100	0.99	0.3201
7:129437801:G:T	50	96	0.74	0.0345
7:129437811:G:T	48	97.9	0.99	0.0472
7:129437847:C:A	50	100	0.96	0.02705
7:129439381:G:T	50	100	1	0.1133
7:129439451:C:A	50	100	1	0.1592
7:129440276:T:G	50	100	0.95	0.0285
7:129440755:A:G	49	100	1	0.01961
7:129440779:A:G	50	98	1	0.08987
7:129441806:G:A	49	100	1	0.1659
7:129441824:A:C	50	100	1	0.1583
7:129441949:A:G	50	100	1	0.1589
7:129443482:T:A	50	100	1	0.1661
7:129444239:A:G	50	100	1	0.3442
7:129445314:A:C	50	100	1	0.02832
7:129445744:A:G	50	98	0.9	0.0394
7:129446287:T:C	50	100	1	0.2892
7:129446447:G:A	50	100	1	0.2894
7:129447038:A:C	50	100	1	0.331
7:129447094:G:A	50	100	1	0.1594
7:129447840:A:G	50	100	1	0.2896
7:129447843:G:A	50	100	1	0.1445
7:129447901:T:A	50	100	1	0.1115
7:129449604:C:T	50	100	1	0.2892
7:129450576:A:T	50	100	0.99	0.1661
7:129450687:A:G	50	100	1	0.3341
7:129450998:G:A	47	97.9	0.84	0.03722
7:129451126:C:T	50	100	0.99	0.1467
7:129451178:A:T	50	100	1	0.01053
7:129451271:C:G	50	100	1	0.1661
7:129451428:G:C	50	100	1	0.01416
7:129451461:A:G	50	100	1	0.2899
7:129452370:C:A	50	100	1	0.2898
7:129452587:G:A	50	100	1	0.1661
7:129452854:T:C	50	100	1	0.3446
7:129453114:A:G	50	100	0.99	0.01053
7:129453680:A:G	50	100	1	0.1661
7:129454354:T:C	50	100	1	0.1133
7:129455860:C:A	50	100	1	0.02052
7:129456150:C:T	50	78	0.93	0.4297
7:129456693:A:G	50	100	1	0.2899
7:129456812:C:T	50	100	1	0.3769
7:129456935:T:C	50	100	1	0.1583
7:129457002:A:G	50	100	1	0.1465
7:129457148:A:T	50	100	1	0.1659
7:129457511:T:C	50	100	1	0.3769
7:129457920:G:A	50	100	1	0.2901
7:129458324:G:A	50	96	0.87	0.03849
7:129458598:T:C	50	100	1	0.3769
7:129458824:G:T	50	100	1	0.0187
7:129458970:C:G	50	100	1	0.02741
7:129460967:G:T	50	100	1	0.1445
7:129462224:T:G	50	100	1	0.2899
7:129462902:A:G	50	100	1	0.1469
7:129463205:T:C	50	100	1	0.01398
7:129463306:C:G	50	100	1	0.2898
7:129463387:A:G	50	100	0.97	0.1115
7:129464428:T:A	50	100	1	0.3341
7:129465254:T:C	50	100	0.96	0.09877
7:129465694:G:A	50	100	1	0.1501
7:129465724:T:C	50	100	1	0.1663
7:129465905:C:T	50	100	1	0.1663
7:129466547:G:C	50	100	0.96	0.03105
7:129466729:G:A	50	100	1	0.1748
7:129466795:C:T	50	100	1	0.1449
7:129467675:T:C	50	100	1	0.1449
7:129468040:C:T	50	100	1	0.3758
7:129468676:G:A	50	100	1	0.2898
7:129468835:A:G	50	100	1	0.2898
7:129469418:A:G	50	100	1	0.2898
7:129469569:A:G	50	100	1	0.01888
7:129470056:G:A	50	100	0.83	0.01144
7:129470611:A:G	50	98	0.9	0.0187
7:129470657:T:A	50	100	0.82	0.0158
7:129470999:C:A	50	100	1	0.02741
7:129471420:C:T	50	100	1	0.1465
7:129471464:C:A	50	100	1	0.1447
7:129471835:A:T	50	100	0.93	0.01688
7:129472591:G:A	50	100	1	0.01416
7:129472655:G:A	50	100	0.99	0.1133
7:129472735:T:C	49	100	1	0.366
7:129473067:A:G	50	100	1	0.1467
7:129473097:C:T	50	98	1	0.02814
7:129473446:G:A	50	100	1	0.3651
7:129473748:C:T	50	100	1	0.2901
7:129474612:C:T	50	98	1	0.02741
7:129475395:G:A	50	100	0.99	0.3753
7:129475560:T:C	49	93.9	1	0.1447
7:129475568:C:A	43	100	1	0.4541
7:129476079:A:G	50	100	1	0.02832
7:129476315:G:T	33	100	0.99	0.3742
7:129476316:C:T	33	100	0.97	0.3745
7:129476385:C:T	49	98	0.86	0.0138
7:129476550:G:C	50	98	0.99	0.305
7:129476936:A:G	47	95.7	1	0.1492
7:129477373:C:T	50	100	1	0.2896
7:129477669:A:G	50	100	1	0.1663
7:129477997:G:T	50	100	1	0.1465
7:129479104:A:G	50	98	1	0.02796
7:129479393:T:C	50	100	1	0.3771
7:129479538:A:G	50	100	1	0.1118
7:129479848:A:G	50	100	1	0.1663
7:129481218:T:G	50	100	1	0.1665
7:129481276:A:C	50	100	1	0.1449
7:129481933:C:T	50	100	1	0.01416
7:129482033:G:A	50	100	1	0.2947
7:129482373:A:T	48	85.4	0.83	0.10780000000000001
7:129482380:T:A	46	89.1	0.92	0.01344
7:129482729:C:G	50	98	0.91	0.02088
7:129483704:C:T	50	94	0.93	0.1222
7:129484309:G:A	50	100	1	0.146
7:129484711:C:A	50	100	1	0.2899
7:129484907:C:T	50	100	1	0.1658
7:129485373:A:G	50	100	1	0.1656
7:129485511:C:G	50	100	1	0.2896
7:129485909:G:T	50	100	1	0.3671
7:129485984:T:C	50	100	1	0.1133
7:129487044:G:A	44	93.2	1	0.1458
7:129487663:C:T	50	100	1	0.1654
7:129487895:A:G	50	100	1	0.3667
7:129488153:C:T	50	100	0.91	0.01216
7:129488600:G:A	50	98	1	0.2898
7:129488637:G:A	50	98	0.68	0.01344
7:129488881:A:G	50	100	1	0.1583
7:129488935:T:C	50	100	1	0.1492
7:129489741:G:A	50	100	1	0.146
7:129489899:A:G	50	100	1	0.1447
7:129490141:G:T	50	100	1	0.3664
7:129490723:A:C	50	100	1	0.1654
7:129491325:G:A	50	100	1	0.01416
7:129491503:T:G	50	100	1	0.01961
7:129491883:T:C	47	89.4	0.96	0.1443
7:129491884:T:C	50	96	0.99	0.03704
7:129491953:C:T	50	100	0.99	0.4561
7:129491962:C:T	50	100	1	0.384
7:129492019:G:C	50	100	1	0.01489
7:129492713:T:G	50	100	1	0.3738
7:129492839:A:C	50	100	1	0.2896
7:129492956:A:C	50	100	0.99	0.02741
7:129494510:T:C	50	100	1	0.01053
7:129494959:T:A	50	100	1	0.1383
7:129495395:C:G	50	100	1	0.289
7:129495454:T:C	50	100	0.95	0.01452
7:129495539:T:C	50	100	1	0.2892
7:129495769:A:G	50	100	0.88	0.01017
7:129495929:G:A	50	100	1	0.4078
7:129496842:C:T	50	100	0.98	0.1443
7:129496993:G:T	50	100	1	0.03195
7:129497131:T:C	50	100	0.97	0.02415
7:129497999:T:C	50	98	0.99	0.1247
7:129499427:C:A	50	100	1	0.1496
7:129499584:T:C	50	98	0.97	0.1425
7:129499805:T:C	50	100	0.99	0.2898
7:129499909:T:C	50	100	0.99	0.1336
7:129500149:C:T	50	98	0.99	0.1127
7:129500820:A:T	50	100	1	0.1501
7:129500867:C:G	50	98	0.99	0.4608
7:129501900:C:T	50	100	0.86	0.04139
7:129502454:T:G	50	98	0.94	0.1383
7:129502853:C:G	50	100	0.95	0.1472
7:129502934:G:A	50	100	0.95	0.1474
7:129503750:G:A	50	100	0.98	0.1066
7:129503971:G:A	50	100	0.97	0.1745
7:129504373:C:T	50	100	0.98	0.281
7:129504826:C:T	50	100	0.98	0.3324
7:129504855:G:A	50	100	0.98	0.3686
7:129505262:G:C	50	98	0.94	0.0325
7:129505548:G:A	50	100	0.98	0.3675
7:129505634:G:A	50	100	0.98	0.3304
7:129505824:C:T	50	98	0.95	0.1743
7:129506309:G:A	50	96	0.91	0.1031
7:129506574:C:A	50	90	0.93	0.3065
7:129507644:T:G	49	95.9	0.93	0.3212
7:129507689:A:G	50	98	0.99	0.146
7:129507974:A:G	50	98	0.99	0.146
7:129508217:A:G	50	98	0.96	0.4897
7:129508382:A:T	50	100	0.96	0.4902
7:129509565:G:C	50	100	0.97	0.02723
7:129509689:C:T	50	100	0.97	0.01797
7:129511070:C:A	50	98	0.99	0.1465
7:129511246:A:T	50	98	0.96	0.4911
7:129511262:A:G	50	98	0.99	0.1462
7:129511610:C:G	50	98	0.94	0.3306
7:129511805:G:T	50	100	0.99	0.03922
7:129512047:A:G	50	98	0.99	0.1458
7:129512164:T:A	50	98	0.98	0.1456
7:129512358:G:A	50	100	0.89	0.01271
7:129513206:G:C	50	98	0.92	0.01307
7:129513412:A:G	50	98	0.91	0.1745
7:129513499:A:G	50	98	0.96	0.1483
7:129514242:A:G	50	98	0.96	0.1432
7:129514912:T:C	50	100	0.97	0.01779
7:129514947:T:C	50	100	1	0.01198
7:129515316:G:A	50	92	0.87	0.1498
7:129515491:T:A	50	88	0.84	0.1912
7:129515946:G:A	50	100	0.95	0.02088
7:129516077:G:A	50	90	0.92	0.3319
7:129516095:A:G	50	94	0.88	0.3076
7:129516096:A:G	50	92	0.88	0.3224
7:129516235:G:A	49	87.8	0.89	0.3295
7:129516740:G:A	49	98	0.96	0.09949
7:129516761:T:C	50	100	0.84	0.01979
7:129516869:C:T	49	100	0.97	0.02796
7:129516951:C:T	50	96	0.83	0.01616
7:129516986:G:A	50	100	0.97	0.02796
7:129517113:G:T	50	98	0.97	0.09659
7:129517145:C:G	50	98	0.87	0.01961
7:129517169:A:G	50	98	0.98	0.09659
7:129517194:C:T	50	100	0.78	0.02741
7:129517525:C:T	50	100	0.98	0.01906
7:129517579:C:T	50	92	0.96	0.2415
7:129517630:C:T	50	100	0.98	0.09877
7:129517655:C:T	50	100	1	0.09695
7:129517660:T:C	50	100	1	0.0866
7:129517661:G:A	50	100	0.75	0.01543
7:129518096:G:C	50	100	0.99	0.01089
7:129518192:A:C	50	100	1	0.09695
7:129518981:T:C	50	100	0.98	0.1006
7:129519187:C:A	50	100	0.99	0.01906
7:129519188:C:T	50	100	0.99	0.01906
7:129519293:T:G	50	92	0.92	0.3604
7:129519296:T:G	50	94	0.94	0.3515
7:129519299:T:G	50	100	0.92	0.01053
7:129519358:G:A	50	100	0.99	0.02832
7:129519427:G:A	50	100	1	0.09695
7:129519457:C:T	50	100	0.93	0.01743
7:129519498:G:A	50	100	1	0.09695
7:129519771:G:A	50	100	1	0.09695
7:129519798:C:T	50	92	0.92	0.112
7:129520037:T:C	50	100	0.91	0.0276
7:129520478:T:C	50	100	1	0.09713
7:129520502:T:G	50	96	0.96	0.1805
7:129521256:G:A	49	98	0.88	0.1097
7:129521406:A:G	50	100	1	0.09877
7:129521475:C:T	50	100	1	0.01126
7:129521521:G:A	50	94	0.89	0.06663
7:129521525:G:T	50	100	0.98	0.02233
7:129521683:G:C	50	100	1	0.09858
7:129522041:C:T	50	100	0.99	0.02796
7:129522381:G:A	50	100	0.84	0.01253
7:129522522:C:T	50	100	1	0.1151
7:129522737:A:G	50	100	0.92	0.03431
7:129522747:A:G	50	100	1	0.1149
7:129522872:G:A	50	100	1	0.1155
7:129522971:G:A	50	100	0.99	0.02052
7:129523189:C:T	50	98	0.87	0.05029
7:129523244:A:G	50	100	1	0.01489
7:129523285:T:A	50	100	1	0.1051
7:129523318:A:C	50	100	0.99	0.1069
7:129523414:A:G	50	100	1	0.1051
7:129523773:A:G	50	100	1	0.1049
7:129523895:T:C	50	100	0.99	0.1051
7:129523946:T:G	50	100	1	0.1062
7:129523949:A:G	50	100	1	0.1049
7:129524097:G:C	50	100	1	0.1959
7:129524294:A:G	50	100	0.97	0.05737
7:129524313:G:T	50	100	1	0.1053
7:129524695:C:A	50	100	1	0.1055
7:129524856:T:C	50	100	1	0.1055
7:129524877:G:A	50	100	0.99	0.08969
7:129524903:T:C	49	95.9	0.98	0.1414
7:129525185:C:T	50	100	0.99	0.1244
7:129525492:G:A	50	94	0.97	0.1845
7:129525545:A:G	50	100	1	0.02814
7:129525583:G:A	50	100	0.97	0.2397
7:129525700:T:C	50	100	0.98	0.1262
7:129525814:G:A	50	96	0.97	0.4867
7:129525997:G:T	50	98	0.97	0.246
7:129526068:G:A	50	100	0.98	0.1004
7:129526095:T:C	50	100	1	0.01471
7:129526206:T:C	50	98	0.98	0.02741
7:129526356:A:T	50	82	0.9	0.3696
7:129526357:A:T	48	95.8	0.96	0.2622
7:129526382:G:A	50	98	0.96	0.4194
7:129526508:C:T	50	100	0.74	0.01344
7:129526544:G:A	50	98	0.98	0.03068
7:129526601:T:C	50	100	0.99	0.01452
7:129526636:C:T	50	92	0.96	0.2389
7:129526766:G:T	50	100	0.98	0.01362
7:129526842:T:C	50	100	0.98	0.1017
7:129527024:C:T	50	98	0.96	0.4365
7:129527057:G:A	50	100	1	0.1
7:129527075:G:A	50	100	1	0.1534
7:129527127:C:G	50	100	0.98	0.4817
7:129527196:A:G	50	100	0.99	0.1834
7:129527301:G:C	50	100	0.98	0.02033
7:129527414:C:T	50	100	1	0.04884
7:129527459:C:T	50	100	0.99	0.4793
7:129527472:A:G	50	100	0.98	0.4123
7:129527542:G:A	50	100	1	0.01489
7:129527575:C:T	50	100	1	0.1073
7:129527726:T:C	50	98	0.98	0.1765
7:129527779:A:G	50	98	0.99	0.4735
7:129527885:C:T	50	100	1	0.01743
7:129528257:C:T	50	100	0.99	0.3898
7:129528291:G:C	50	100	0.98	0.1701
7:129528513:A:G	50	100	0.99	0.4116
7:129528582:G:A	50	100	1	0.02052
7:129528615:A:C	50	100	1	0.02596
7:129528690:C:T	50	100	0.99	0.4208
7:129528722:C:T	50	100	1	0.02741
7:129528758:A:G	50	98	0.99	0.3633
7:129529058:C:T	50	100	0.98	0.4109
7:129529217:C:T	50	100	0.98	0.411
7:129529281:C:T	50	100	0.93	0.01543
7:129529638:G:A	50	100	0.98	0.3894
7:129529642:A:G	50	100	0.98	0.3633
7:129530172:C:T	50	100	0.98	0.3903
7:129530614:G:A	50	100	0.99	0.1333
7:129530651:A:C	50	100	0.98	0.1727
7:129530700:T:C	50	100	0.98	0.4089
7:129530744:A:G	50	100	0.99	0.09078
7:129530882:A:G	50	100	0.98	0.4869
7:129530960:A:G	50	100	0.97	0.3664
7:129531066:A:G	50	98	0.93	0.03631
7:129531243:T:C	49	100	0.98	0.4679
7:129531340:G:A	50	100	1	0.01743
7:129531583:G:A	50	100	0.98	0.4119
7:129531638:G:A	50	100	0.99	0.4996
7:129531655:T:C	50	100	0.99	0.4987
7:129531699:A:C	50	100	0.98	0.4975
7:129531837:T:C	50	100	0.98	0.4978
7:129532001:G:T	50	100	1	0.02996
7:129532005:T:C	50	100	1	0.02996
7:129532103:G:A	50	100	0.97	0.01471
7:129532148:T:C	50	100	0.99	0.4907
7:129532353:A:C	50	100	0.98	0.4887
7:129532354:A:T	50	100	0.99	0.4887
7:129532368:G:T	50	100	0.97	0.0866
7:129532384:T:C	50	100	0.95	0.01434
7:129532518:C:T	50	100	0.98	0.4484
7:129532584:G:A	50	100	1	0.01797
7:129532629:A:T	50	100	0.99	0.4891
7:129532663:C:G	50	100	0.99	0.4891
7:129532664:C:T	50	100	1	0.01471
7:129532769:C:T	50	100	0.99	0.4528
7:129533447:C:A	50	100	0.99	0.4112
7:129533869:A:G	50	100	0.97	0.02596
7:129534231:G:A	50	100	0.74	0.01779
7:129534330:T:C	50	98	0.99	0.4152
7:129534348:G:A	50	100	0.99	0.3335
7:129534388:A:G	50	100	0.99	0.3332
7:129534406:C:T	50	100	0.96	0.08733
7:129534407:A:G	50	100	0.97	0.03032
7:129534451:G:A	50	100	0.98	0.05428
7:129534489:G:A	50	100	0.99	0.03105
7:129534591:C:T	49	100	0.99	0.4601
7:129534674:G:T	50	100	1	0.2024
7:129534737:G:A	50	98	0.98	0.2268
7:129534770:G:A	50	100	0.98	0.01652
7:129534778:A:G	50	100	0.99	0.03577
7:129534779:C:T	50	100	0.99	0.03577
7:129534791:A:G	50	100	0.98	0.4161
7:129534799:G:C	50	98	0.96	0.1587
7:129534830:C:T	50	100	0.84	0.01107
7:129534841:A:G	50	92	0.94	0.2696
7:129534886:G:A	50	90	0.91	0.4163
7:129535030:T:G	49	98	0.98	0.1418
7:129535129:A:T	50	100	0.98	0.01797
7:129535243:C:T	50	98	0.97	0.2475
7:129535244:A:G	50	98	0.97	0.2487
7:129535329:A:C	50	100	0.99	0.3125
7:129535853:G:A	49	95.9	0.98	0.3141
7:129535934:C:T	50	96	0.98	0.2264
7:129536169:T:C	50	98	0.97	0.01053
7:129536265:G:A	50	100	0.98	0.3166
7:129536335:T:G	50	100	0.93	0.02324
7:129536367:G:A	50	100	1	0.01344
7:129536721:T:C	50	100	0.93	0.01797
7:129536995:C:T	50	100	0.98	0.1728
7:129537130:G:A	50	100	0.93	0.0236
7:129537484:C:T	50	100	0.98	0.1734
7:129537565:C:T	50	100	0.99	0.3135
7:129537746:A:G	50	100	0.99	0.3134
7:129537780:G:T	50	100	0.98	0.1004
7:129537990:C:T	50	98	0.98	0.4911
7:129538198:C:T	50	100	0.98	0.1011
7:129538342:A:C	50	100	1	0.01344
7:129538518:T:C	50	100	0.99	0.3145
7:129538615:G:A	50	100	0.93	0.01797
7:129538741:G:A	50	100	0.99	0.01634
7:129538754:A:C	50	100	0.96	0.01743
7:129538915:C:T	50	100	0.97	0.1006
7:129539434:G:A	50	98	0.98	0.4744
7:129539908:G:C	50	98	0.99	0.4806
7:129540003:C:T	50	98	0.98	0.4735
7:129540203:C:T	50	100	0.95	0.0118
7:129540875:C:A	50	100	0.97	0.01035
7:129541309:A:C	50	100	0.98	0.4247
7:129541373:G:A	50	100	0.85	0.01888
7:129541389:C:T	50	100	0.98	0.445
7:129541716:G:A	50	100	0.97	0.01089
7:129542036:G:A	50	100	0.88	0.01271
7:129543178:C:T	50	98	0.77	0.0236
7:129543819:T:A	50	100	0.92	0.4566
7:129543835:G:A	50	100	0.73	0.0187
7:129544120:A:C	50	100	0.75	0.01888
7:129544268:C:G	50	92	0.88	0.1776
7:129544319:G:A	50	96	0.91	0.1652
7:129544487:A:C	50	100	0.99	0.02269
7:129544871:A:G	50	100	0.95	0.01888
7:129545144:T:G	50	98	0.94	0.01507
7:129545574:A:G	50	96	0.94	0.4065
7:129545844:G:A	50	100	0.96	0.05084
7:129546014:T:A	50	100	0.98	0.04466
7:129546780:C:T	50	100	0.97	0.4804
7:129546817:G:C	50	100	0.97	0.03141
7:129546942:T:A	50	100	0.94	0.05102
7:129547013:C:T	50	98	0.97	0.1117
7:129547195:G:A	50	98	0.99	0.06645
7:129547409:A:C	50	100	0.97	0.01271
7:129547589:A:C	50	98	0.98	0.2907
7:129548049:G:C	50	100	0.99	0.04975
7:129548357:T:C	50	98	0.98	0.2943
7:129548646:T:C	50	98	0.98	0.4167
7:129548900:A:C	47	95.7	0.98	0.1307
7:129549044:C:G	50	100	0.94	0.01797
7:129549067:A:G	50	100	1	0.01089
7:129549504:C:T	50	100	0.98	0.04085
7:129549635:C:T	50	100	0.98	0.1302
7:129549809:A:G	50	100	0.98	0.1304
7:129549921:T:C	50	98	0.97	0.02052
7:129550390:A:G	50	100	0.98	0.3934
7:129550448:G:A	50	98	0.99	0.06554
7:129551411:C:A	50	100	0.98	0.01471
7:129552162:G:C	50	98	1	0.1224
7:129552198:C:T	50	98	1	0.1224
7:129552510:G:C	50	98	0.99	0.183
7:129552557:C:T	50	98	1	0.1227
7:129552780:G:A	50	98	0.98	0.0276
7:129553078:G:A	50	100	1	0.0443
7:129553246:C:G	50	100	0.99	0.1625
7:129553724:C:T	50	100	0.95	0.01943
7:129553729:G:A	50	100	0.99	0.02215
7:129554251:C:T	50	100	0.99	0.1614
7:129554876:A:G	50	100	0.98	0.04012
7:129555106:A:G	50	100	0.99	0.4777
7:129555705:G:A	49	98	0.99	0.4031
7:129555791:A:C	50	100	1	0.2816
7:129556370:C:T	50	100	1	0.02288
7:129556551:A:G	50	98	1	0.1242
7:129556775:C:T	50	98	0.99	0.3896
7:129557089:A:G	50	98	0.99	0.4221
7:129557147:G:A	50	100	1	0.04484
7:129557466:C:T	50	100	0.99	0.1233
7:129557567:T:C	50	98	0.98	0.0846
7:129557864:C:T	50	100	0.99	0.1231
7:129557876:G:A	50	96	0.98	0.1897
7:129558246:C:T	50	100	1	0.01253
7:129558697:G:T	50	100	0.98	0.1438
7:129559055:G:A	50	100	0.97	0.1296
7:129559299:C:T	50	100	1	0.01017
7:129559320:T:C	50	98	0.99	0.4715
7:129559487:G:A	50	100	1	0.2698
7:129559577:G:A	50	100	1	0.03686
7:129559646:G:A	50	100	0.99	0.4729
7:129559935:G:A	50	98	0.99	0.4726
7:129560144:G:C	50	100	0.98	0.1924
7:129560175:A:G	50	98	1	0.2798
7:129560241:T:C	50	96	1	0.2798
7:129560359:A:G	48	100	0.99	0.04611
7:129560661:A:C	50	100	1	0.2789
7:129561041:T:C	50	100	1	0.2585
7:129561130:G:A	50	98	0.98	0.02033
7:129561191:T:C	50	100	1	0.3057
7:129561244:C:A	50	100	0.98	0.1663
7:129561286:A:T	50	100	0.99	0.4911
7:129561316:G:A	50	96	1	0.1934
7:129561759:G:C	50	100	1	0.0472
7:129562265:G:A	50	100	1	0.1147
7:129562448:T:C	50	100	0.98	0.2322
7:129562677:C:A	50	100	0.81	0.01561
7:129562679:C:A	50	90	0.93	0.3315
7:129562925:G:T	50	100	1	0.1149
7:129563126:T:C	50	100	0.98	0.3951
7:129564070:A:G	50	100	0.98	0.1665
7:129564456:C:T	50	100	1	0.04757
7:129564484:C:G	50	100	1	0.1175
7:129564976:C:T	50	100	1	0.04775
7:129565927:C:T	50	100	0.99	0.49
7:129566203:C:T	50	100	1	0.04793
7:129566437:A:G	49	75.5	0.97	0.3978
7:129566438:G:A	50	82	0.98	0.4078
7:129566895:G:C	49	91.8	0.82	0.02052
7:129566900:C:A	45	95.6	0.89	0.01924
7:129566909:C:T	46	87	0.97	0.1883
7:129566913:C:A	44	90.9	0.93	0.1912
7:129568165:G:T	50	98	1	0.2122
7:129568242:G:A	50	100	0.99	0.3647
7:129568313:C:G	50	100	1	0.01688
7:129568510:C:A	50	100	1	0.02723
7:129568543:C:T	50	100	1	0.03976
7:129568867:G:T	50	100	1	0.01852
7:129569069:A:G	50	96	1	0.3359
7:129569211:G:A	50	98	1	0.2175
7:129569226:G:A	50	100	1	0.02324
7:129569472:T:C	40	97.5	0.65	0.01089
7:129569689:C:T	50	100	1	0.02324
7:129569696:G:C	50	100	1	0.1171
7:129570107:C:T	50	100	0.98	0.2079
7:129570163:G:A	50	100	0.98	0.3653
7:129570535:C:T	50	100	0.99	0.01943
7:129570677:G:A	50	100	0.98	0.2072
7:129570694:G:A	50	98	1	0.3362
7:129571648:C:T	50	100	0.98	0.1058
7:129571682:G:A	50	100	1	0.01543
7:129571723:C:T	50	100	1	0.02687
7:129572278:C:G	50	98	0.99	0.3332
7:129572394:A:T	50	96	0.64	0.03195
7:129572398:T:A	50	88	0.92	0.398
7:129572402:T:A	50	84	0.92	0.4343
7:129572406:T:A	50	84	0.93	0.2228
7:129572410:T:A	50	98	0.95	0.04557
7:129573875:C:T	50	96	0.97	0.1954
7:129573949:C:T	50	100	0.92	0.01198
7:129574016:C:T	50	100	1	0.3281
7:129574333:G:A	50	98	0.98	0.1342
7:129574546:A:G	50	100	1	0.3301
7:129574577:T:C	50	100	1	0.1138
7:129575054:G:T	50	98	0.9	0.03504
7:129575209:G:C	50	98	0.97	0.1325
7:129575460:T:A	50	100	0.91	0.01198
7:129575494:T:A	50	98	0.99	0.3963
7:129577142:C:A	47	95.7	0.99	0.3951
7:129577364:C:T	50	100	0.99	0.03994
7:129577442:G:A	49	98	0.97	0.1327
7:129577455:G:A	50	94	0.98	0.2033
7:129577637:C:T	49	100	0.99	0.03994
7:129577865:C:T	50	98	0.99	0.4065
7:129577932:T:G	50	100	1	0.1305
7:129578250:G:A	50	98	0.99	0.2386
7:129578517:C:T	47	97.9	0.99	0.3952
7:129578680:C:T	50	100	1	0.01289
7:129579083:C:T	50	98	0.78	0.01979
7:129579198:C:T	50	98	0.99	0.238
7:129579271:T:C	50	98	0.99	0.496
7:129579328:C:T	50	100	1	0.203
7:129579361:C:T	50	100	1	0.1304
7:129579458:A:T	50	100	1	0.0285
7:129579792:C:G	50	100	1	0.1304
7:129579846:G:C	50	98	0.99	0.2386
7:129581087:C:T	50	100	1	0.0236
7:129581220:C:T	50	98	0.95	0.02687
7:129581291:A:G	50	100	0.99	0.1881
7:129581624:G:A	50	96	0.94	0.07062
7:129581942:A:C	50	100	1	0.1304
7:129582262:C:T	50	100	1	0.0236
7:129582551:T:C	50	100	0.98	0.02306
7:129583122:C:T	50	100	1	0.2055
7:129583245:C:G	50	100	1	0.2003
7:129583530:C:A	50	100	1	0.2003
7:129583714:A:G	50	100	1	0.1881
7:129583834:C:T	50	98	1	0.1892
7:129583943:A:G	50	100	1	0.02378
7:129584173:G:A	49	100	0.98	0.01216
7:129584558:T:C	50	100	0.99	0.1287
7:129585446:G:A	50	100	1	0.0236
7:129585661:T:C	50	100	1	0.1269
7:129585687:G:A	50	100	1	0.01289
7:129585796:C:G	50	100	1	0.1267
7:129586206:G:A	50	100	0.99	0.0236
7:129586505:C:T	50	100	1	0.01253
7:129586662:C:T	50	100	0.97	0.02197
7:129586747:T:G	50	100	1	0.01253
7:129586838:A:C	50	100	1	0.0236
7:129586870:A:G	50	100	1	0.01289
7:129586937:G:A	50	100	1	0.02342
7:129587195:A:T	50	100	1	0.1269
7:129587595:T:C	50	100	1	0.1273
7:129587789:A:T	50	98	1	0.3384
7:129587804:A:C	50	94	0.9	0.05247
7:129587805:A:C	50	78	0.94	0.3655
7:129587808:A:C	50	92	0.88	0.05265
7:129587809:A:C	50	82	0.94	0.1892
7:129587813:A:C	49	100	0.99	0.2524
7:129587827:A:C	50	96	0.99	0.242
7:129587929:A:C	50	100	1	0.1269
7:129588199:C:T	50	98	0.94	0.05156
7:129588343:G:T	50	100	1	0.1877
7:129588388:T:C	50	100	0.98	0.1336
7:129589157:A:G	50	100	1	0.1206
7:129589569:C:T	50	100	0.99	0.3582
7:129589752:A:G	50	100	0.99	0.1293
7:129589868:G:T	50	100	1	0.1267
7:129589946:G:A	50	100	0.99	0.209
7:129591203:C:T	50	100	1	0.2064
7:129591334:G:A	50	100	1	0.1267
7:129591469:G:A	50	100	0.99	0.2266
7:129591568:C:T	50	100	1	0.2072
7:129591747:G:A	50	100	1	0.01253
7:129591816:T:C	50	100	1	0.3571
7:129592346:T:C	50	98	0.99	0.4372
7:129592812:C:T	50	100	0.98	0.0374
7:129592860:T:C	50	100	0.96	0.01144
7:129592879:G:A	50	100	1	0.201
7:129592951:G:A	50	100	1	0.3571
7:129593079:C:T	50	98	0.99	0.02778
7:129593385:A:T	50	100	1	0.201
7:129593386:T:A	50	100	1	0.2013
7:129593637:A:G	50	98	1	0.3571
7:129594144:G:T	49	95.9	1	0.02397
7:129594246:G:A	50	100	1	0.2012
7:129594348:C:T	50	100	0.99	0.04285
7:129594515:C:A	50	100	1	0.1102
7:129595297:T:G	49	98	0.92	0.01307
7:129595385:C:G	50	100	1	0.1262
7:129595626:A:C	50	100	0.99	0.1262
7:129595913:G:C	50	100	1	0.1888
7:129596561:G:T	50	100	1	0.1265
7:129596631:T:G	50	100	0.97	0.01235
7:129597160:A:G	50	100	1	0.1262
7:129597202:G:A	50	100	1	0.04285
7:129598035:A:G	50	100	1	0.4459
7:129598286:T:C	50	100	0.99	0.01144
7:129598370:T:A	50	100	1	0.4403
7:129598904:G:A	50	100	1	0.4415
7:129598906:G:T	50	100	1	0.1296
7:129599580:T:C	50	98	0.99	0.1409
7:129599702:C:G	50	100	0.93	0.0216
7:129599744:T:C	50	100	1	0.1271
7:129599745:G:A	50	100	1	0.01362
7:129599808:G:A	50	100	0.99	0.209
7:129599953:C:T	50	100	0.98	0.1402
7:129600204:A:G	50	100	1	0.1262
7:129600353:G:A	50	100	1	0.02869
7:129601342:C:T	50	100	1	0.3978
7:129601497:A:G	50	100	0.96	0.01616
7:129601555:A:T	50	78	0.73	0.08733
7:129601556:A:T	49	95.9	0.99	0.4018
7:129601559:A:T	49	98	0.99	0.2357
7:129601560:T:A	49	98	0.98	0.2344
7:129601957:A:G	50	98	1	0.1265
7:129601973:C:T	50	100	0.99	0.2382
7:129602235:G:T	50	100	1	0.4267
7:129602373:T:C	50	100	1	0.01271
7:129602554:A:G	49	100	0.99	0.02269
7:129602901:T:C	50	100	0.99	0.3976
7:129602983:C:T	50	100	0.99	0.2378
7:129603212:T:C	50	100	1	0.1267
7:129603735:C:T	50	100	0.95	0.01126
7:129603864:C:T	50	100	1	0.1255
7:129603967:G:A	50	100	1	0.01598
7:129604479:C:T	50	100	0.93	0.01325
7:129604777:C:A	50	100	1	0.02342
7:129604824:T:C	50	100	1	0.1383
7:129604825:G:A	50	100	1	0.02342
7:129604952:C:T	50	100	0.99	0.23
7:129605287:T:A	50	100	0.99	0.2311
7:129605478:G:C	50	100	1	0.02306
7:129605561:G:A	50	100	0.99	0.03141
7:129605731:C:G	50	98	0.99	0.03758
7:129606195:T:A	50	100	0.99	0.2033
7:129606279:T:C	50	100	1	0.1362
7:129606431:G:C	50	100	0.92	0.02124
7:129606609:T:C	50	100	0.99	0.4446
7:129606638:T:C	50	100	0.99	0.3956
7:129606858:T:C	50	100	0.99	0.3956
7:129607273:T:C	50	100	1	0.01271
7:129607293:G:A	50	100	1	0.1362
7:129607925:C:T	50	100	1	0.01253
7:129608661:T:C	50	100	1	0.1362
7:129608797:A:G	50	100	1	0.1362
7:129609179:C:T	50	100	0.97	0.01452
7:129609666:T:C	50	100	1	0.02342
7:129609740:A:G	50	100	1	0.01253
7:129609932:T:A	50	100	1	0.1362
7:129610695:A:G	50	100	1	0.1358
7:129610783:G:A	50	100	1	0.02342
7:129611166:G:C	50	100	1	0.02306
7:129611224:T:C	50	100	0.98	0.2121
7:129611448:C:T	50	100	1	0.02288
7:129611684:C:T	50	100	0.97	0.01452
7:129612885:T:A	50	100	1	0.02288
7:129613012:G:A	50	100	1	0.2315
7:129613529:G:T	50	96	1	0.3925
7:129613709:G:A	50	100	1	0.01598
7:129613944:A:G	50	100	1	0.2346
7:129614012:T:C	50	100	1	0.3099
7:129614215:A:G	50	100	1	0.07298
7:129614375:G:A	50	100	0.99	0.04194
7:129614393:G:T	50	100	1	0.142
7:129614607:G:A	50	100	1	0.142
7:129615146:T:A	50	100	1	0.02269
7:129615156:G:T	50	100	1	0.3689
7:129615269:A:T	50	100	1	0.4655
7:129615518:T:C	50	100	0.98	0.0207
7:129616435:A:G	50	100	0.99	0.157
7:129616444:C:T	50	100	1	0.3889
7:129616465:T:C	50	100	0.99	0.1529
7:129616586:G:A	50	100	0.99	0.1534
7:129616779:A:G	50	100	1	0.01107
7:129617231:A:T	50	100	0.98	0.0207
7:129617426:T:C	50	100	0.98	0.0207
7:129617667:A:G	50	100	1	0.2347
7:129617733:G:A	50	100	1	0.1529
7:129618008:G:A	50	100	1	0.1529
7:129618300:G:A	50	100	0.99	0.02324
7:129618386:A:G	50	100	1	0.02269
7:129618443:C:G	50	100	1	0.2115
7:129618758:A:G	50	100	1	0.1416
7:129618796:G:A	50	100	0.99	0.1416
7:129618830:G:A	50	100	1	0.4891
7:129619293:G:A	50	100	1	0.1529
7:129619358:A:G	48	97.9	0.99	0.2081
7:129619435:C:T	27	77.8	0.83	0.1084
7:129619902:C:T	50	100	1	0.2277
7:129619951:T:A	50	100	1	0.4889
7:129620369:G:A	50	100	0.99	0.1543
7:129620394:T:C	50	100	1	0.01616
7:129620666:A:G	50	100	0.99	0.1394
7:129620677:C:A	50	100	0.99	0.02251
7:129620693:C:T	50	100	1	0.3676
7:129620962:C:T	50	100	1	0.02251
7:129621254:A:G	50	100	1	0.02251
7:129621825:C:T	50	100	0.97	0.02741
7:129621938:A:G	50	100	0.99	0.02378
7:129622081:G:A	50	100	0.98	0.02033
7:129622226:G:A	50	100	1	0.03649
7:129622317:A:G	50	100	1	0.02251
7:129622418:T:C	50	100	1	0.1414
7:129622524:A:T	50	100	1	0.01834
7:129622655:T:C	50	100	0.98	0.02052
7:129622983:A:G	50	98	0.92	0.02723
7:129623228:C:A	50	100	1	0.02251
7:129623386:T:A	50	100	0.96	0.1536
7:129623491:T:C	50	100	1	0.01888
7:129623529:C:G	50	98	0.96	0.0256
7:129623556:A:T	50	100	1	0.4835
7:129623719:A:G	50	100	1	0.01507
7:129623973:G:T	50	100	0.99	0.01979
7:129624190:A:G	50	100	1	0.2066
7:129624491:G:A	50	100	1	0.01507
7:129624729:G:C	50	100	1	0.2115
7:129625302:C:T	50	98	0.98	0.1752
7:129625314:G:A	50	100	1	0.02251
7:129625653:A:C	50	100	1	0.01507
7:129625705:G:A	48	100	0.98	0.1407
7:129625839:A:G	50	100	1	0.01071
7:129625959:A:G	50	96	0.97	0.4281
7:129626536:A:G	50	100	1	0.02233
7:129626576:T:C	50	100	1	0.2347
7:129626650:T:C	50	100	1	0.203
7:129626918:G:T	50	100	1	0.1416
7:129627266:A:G	50	100	1	0.1569
7:129627311:A:G	50	100	1	0.2142
7:129627323:C:A	50	100	1	0.02251
7:129627329:A:C	50	100	1	0.2288
7:129627436:G:T	50	100	1	0.2284
7:129627794:A:G	50	100	1	0.1166
7:129628105:A:G	50	100	1	0.02233
7:129628188:T:C	50	100	1	0.4826
7:129628430:A:C	50	100	1	0.02233
7:129628454:C:T	50	100	1	0.2148
7:129628779:G:A	50	100	1	0.1511
7:129629254:C:T	50	100	1	0.02233
7:129629385:T:C	50	100	1	0.02233
7:129629613:G:A	50	100	1	0.1558
7:129629922:G:T	50	100	1	0.03704
7:129629995:C:A	50	100	1	0.1572
7:129630311:G:A	50	100	1	0.02233
7:129630797:A:G	50	98	1	0.02814
7:129630862:G:A	50	100	1	0.02233
7:129631725:A:G	50	100	1	0.2046
7:129632017:G:A	49	98	0.97	0.08406
7:129632158:C:T	50	100	1	0.03722
7:129632498:A:G	50	100	1	0.02288
7:129632518:G:A	50	100	1	0.2346
7:129632776:T:C	50	100	1	0.02251
7:129634001:G:A	49	100	1	0.2344
7:129634039:A:T	50	96	0.95	0.01688
7:129634041:A:T	50	94	0.88	0.1198
7:129634043:G:T	50	94	0.91	0.3439
7:129634045:T:A	46	82.6	0.75	0.07317
7:129634061:T:C	49	87.8	0.83	0.06409
7:129634063:C:T	48	87.5	0.97	0.1803
7:129634071:C:T	49	98	0.99	0.02977
7:129634131:G:A	49	100	1	0.02233
7:129634164:A:G	50	100	0.99	0.1765
7:129634424:A:G	49	100	1	0.2282
7:129634987:C:T	50	100	1	0.01507
7:129635503:C:A	50	98	0.99	0.02342
7:129636523:C:G	50	100	1	0.02651
7:129636776:G:A	50	98	1	0.01888
7:129637071:T:C	50	100	1	0.02233
7:129637504:A:T	50	100	0.99	0.01688
7:129637591:T:A	50	100	0.99	0.1492
7:129637647:C:T	50	100	1	0.1529
7:129637870:T:A	50	98	0.93	0.06227
7:129637873:G:T	50	98	0.99	0.2206
7:129638646:T:C	50	100	0.99	0.0207
7:129638772:C:G	50	100	1	0.1538
7:129639492:G:C	50	100	1	0.01924
7:129639651:C:T	50	100	1	0.01924
7:129639780:T:G	50	100	1	0.2242
7:129640667:G:A	50	100	0.98	0.1156
7:129640859:C:T	50	100	1	0.01598
7:129640934:A:G	50	100	1	0.01507
7:129641749:G:A	50	100	1	0.2313
7:129641907:C:A	50	100	0.99	0.2313
7:129642078:C:A	50	100	1	0.1107
7:129642235:C:T	49	100	0.98	0.02342
7:129642541:C:T	50	100	1	0.02723
7:129642713:C:G	50	100	1	0.03123
7:129642757:A:T	48	85.4	0.87	0.209
7:129642758:T:C	45	88.9	0.93	0.2358
7:129643639:A:G	50	100	1	0.01507
7:129643858:A:G	50	100	1	0.1977
7:129643981:G:A	50	100	1	0.01543
7:129644342:A:G	50	100	1	0.15310000000000001
7:129644706:A:G	50	100	0.99	0.0216
7:129645533:A:G	50	100	0.95	0.03014
7:129645555:G:A	50	100	1	0.1345
7:129646134:G:A	50	100	1	0.4668
7:129646529:G:A	50	100	1	0.02397
7:129646568:T:G	50	100	1	0.4864
7:129646596:A:G	50	100	1	0.2239
7:129647112:A:C	50	100	1	0.01507
7:129647225:G:T	50	100	1	0.2262
7:129647781:T:A	50	100	1	0.2313
7:129648081:G:T	50	100	1	0.02687
7:129648270:T:C	50	100	1	0.226
7:129648472:G:C	50	98	0.97	0.02923
7:129648653:A:T	50	98	0.94	0.01906
7:129649717:A:G	50	100	1	0.01943
7:129649816:C:T	50	100	1	0.3789
7:129650719:G:A	50	100	1	0.2224
7:129652450:A:G	50	100	1	0.01943
7:129653153:A:C	50	100	1	0.1516
7:129653839:C:T	50	100	1	0.02996
7:129653981:C:A	50	100	1	0.1344
7:129653992:C:T	50	100	0.96	0.0236
7:129654138:G:A	50	100	1	0.2222
7:129655102:C:T	50	100	1	0.4791
7:129655731:A:G	50	100	1	0.2324
7:129655952:A:G	50	100	1	0.1331
7:129656231:A:G	50	100	1	0.1331
7:129656279:G:A	50	100	1	0.3787
7:129656732:G:T	50	100	1	0.01943
7:129656871:C:T	50	100	1	0.1563
7:129657492:T:G	50	100	1	0.468
7:129658068:A:G	50	98	0.98	0.02596
7:129658076:A:G	50	100	1	0.468
7:129658175:G:A	50	100	0.99	0.2466
7:129658240:T:C	50	100	1	0.01943
7:129658296:C:T	50	100	1	0.222
7:129658351:G:A	50	100	1	0.1512
7:129658752:T:G	50	100	1	0.01216
7:129658836:C:G	50	100	1	0.01943
7:129659822:A:G	50	100	1	0.232
7:129660050:G:A	50	100	1	0.4804
7:129660255:A:G	50	96	0.83	0.03232
7:129660267:G:C	50	96	0.77	0.02687
7:129660302:C:G	50	100	1	0.01943
7:129660343:C:T	50	98	0.87	0.01398
7:129660519:G:A	50	92	0.98	0.4777
7:129660682:T:C	50	94	1	0.3796
7:129661886:G:A	50	96	0.97	0.1589
7:129662138:T:C	50	96	0.92	0.02233
7:129662139:A:G	50	96	0.91	0.02251
7:129662143:T:C	50	96	0.89	0.02288
7:129662145:C:T	50	96	0.93	0.02306
7:129662163:G:A	50	96	0.97	0.03558
7:129662529:A:G	50	98	1	0.07662
7:129662579:A:G	50	100	0.98	0.03922
7:129662764:A:T	50	100	0.99	0.4833
7:129662871:G:A	50	100	1	0.2324
7:129662873:C:T	50	100	0.98	0.06808
7:129663262:G:A	50	100	1	0.2324
7:129663528:C:T	48	100	1	0.01325
7:129663533:T:C	50	90	1	0.1098
7:129663534:G:A	50	100	1	0.1511
7:129663612:G:A	49	100	0.99	0.03958
7:129663625:C:T	48	100	0.99	0.02905
7:129663799:G:A	50	100	0.99	0.04139
7:129663885:G:T	50	100	1	0.468
7:129663931:T:C	50	100	1	0.1334
7:129663946:G:A	50	100	1	0.1518
7:129664104:A:C	49	100	1	0.2271
7:129664575:G:A	50	100	1	0.01943
7:129664887:G:A	50	100	1	0.1465
7:129665151:C:T	50	100	1	0.1334
7:129665451:A:G	50	100	1	0.1534
7:129665875:G:A	50	100	1	0.4873
7:129665978:T:C	50	100	1	0.01543
7:129666618:G:C	50	100	1	0.01943
7:129666974:A:G	50	100	1	0.01943
7:129667165:A:C	50	100	1	0.2222
7:129667797:C:T	50	100	1	0.01943
7:129667902:G:A	50	100	1	0.1336
7:129668454:A:G	50	98	1	0.2191
7:129668714:C:T	50	98	0.97	0.08787
7:129668720:G:A	50	98	0.97	0.08805
7:129668763:C:A	50	100	1	0.2324
7:129668964:T:C	50	100	1	0.2328
7:129669004:G:A	50	100	1	0.1534
7:129670252:T:C	50	100	1	0.2326
7:129670283:A:G	50	100	1	0.4675
7:129670698:C:G	50	100	0.98	0.01289
7:129672097:G:C	50	100	0.88	0.01924
7:129672730:G:A	50	98	1	0.2157
7:129673073:G:T	50	100	1	0.01489
7:129673702:G:A	50	88	0.99	0.1363
7:129673760:G:C	49	100	0.95	0.04212
7:129673804:A:G	50	100	1	0.1512
7:129673855:T:C	50	100	1	0.2306
7:129674149:A:G	50	100	1	0.4025
7:129674158:T:C	50	100	1	0.01271
7:129674428:G:A	50	100	0.99	0.3776
7:129674976:T:C	50	100	1	0.03486
7:129675602:C:T	50	100	1	0.0325
7:129676389:G:A	50	100	1	0.128
7:129677146:G:A	50	100	1	0.03958
7:129677380:C:A	50	100	0.93	0.04085
7:129677996:G:T	50	100	1	0.09332
7:129678132:G:A	50	100	1	0.01906
7:129679793:C:A	50	98	0.95	0.02923
7:129680762:G:A	50	100	0.99	0.215
7:129681351:T:C	50	98	1	0.4056
7:129681381:G:T	50	100	1	0.03649
7:129681463:A:G	50	98	0.99	0.4058
7:129681483:G:A	50	100	1	0.1302
7:129681726:G:A	50	100	1	0.01216
7:129681807:T:C	50	100	1	0.1204
7:129683159:T:C	50	100	0.99	0.03976
7:129683310:T:A	50	96	0.95	0.03377
7:129683312:T:A	49	95.9	0.88	0.03595
7:129683314:T:A	49	95.9	0.95	0.03613
7:129683316:T:A	50	96	0.95	0.05501
7:129683318:T:A	50	96	0.95	0.0846
7:129683320:T:A	48	97.9	0.96	0.1777
7:129683322:A:T	48	93.8	0.95	0.04938
7:129683353:G:T	48	97.9	0.99	0.04067
7:129683365:A:G	49	100	0.99	0.02959
7:129683580:T:G	50	100	1	0.01507
7:129684797:A:G	50	100	0.96	0.01434
7:129685115:T:A	50	100	1	0.03413
7:129685669:G:A	50	100	1	0.0492
7:129686217:C:A	50	98	0.99	0.1768
7:129686292:G:C	50	100	0.99	0.08805
7:129686704:G:A	50	100	1	0.01271
7:129687523:G:A	50	100	1	0.01289
7:129687556:G:A	50	100	1	0.2041
7:129687865:G:T	50	100	1	0.03486
7:129688692:C:G	50	88	0.93	0.2798
7:129688723:A:G	50	94	0.96	0.1311
7:129688898:G:A	50	100	0.99	0.3784
7:129689304:G:A	50	100	1	0.03504
7:129689421:G:A	50	100	1	0.1511
7:129689568:C:T	49	100	1	0.2151
7:129689778:C:T	50	100	1	0.03504
7:129689833:A:G	50	100	1	0.1512
7:129689893:G:A	50	100	1	0.02959
7:129690176:C:G	50	100	1	0.2122
7:129690513:C:T	50	100	1	0.03613
7:129691063:C:T	50	100	1	0.343
7:129691128:A:T	50	100	0.96	0.02324
7:129691364:A:T	50	92	0.95	0.1449
7:129691367:T:A	50	100	0.98	0.04702
7:129691479:C:T	50	100	1	0.03958
7:129691909:G:A	50	100	1	0.03958
7:129692130:C:T	50	100	0.98	0.01325
7:129692257:A:G	50	100	1	0.03504
7:129692293:G:A	50	100	0.99	0.02033
7:129693106:T:C	50	100	1	0.3114
7:129693347:T:A	50	100	1	0.03958
7:129693700:G:A	50	98	1	0.2631
7:129694065:G:A	50	100	1	0.3742
7:129694570:G:A	50	100	1	0.01289
7:129694593:C:G	50	100	1	0.02977
7:129694706:T:C	50	100	1	0.2153
7:129695687:T:A	50	100	1	0.03195
7:129696055:T:C	42	95.2	1	0.2128
7:129697115:A:C	50	100	1	0.03522
7:129697132:G:T	50	100	1	0.01344
7:129697266:G:A	50	100	1	0.2358
7:129697284:A:C	50	100	1	0.3115
7:129697955:C:G	50	100	1	0.1761
7:129699718:G:C	50	100	1	0.0354
7:129700159:G:T	50	100	1	0.03504
7:129700386:A:G	50	100	1	0.03195
7:129700622:A:G	50	100	0.98	0.01325
7:129701302:A:G	50	100	1	0.03195
7:129701456:C:T	50	100	1	0.02996
7:129701902:A:T	50	98	1	0.06663
7:129702203:A:G	50	100	1	0.4234
7:129702564:G:A	50	100	1	0.3987
7:129702741:A:C	50	100	1	0.1993
7:129703344:T:G	50	100	1	0.02996
7:129704127:T:A	50	100	1	0.2464
7:129704314:C:T	50	100	1	0.04085
7:129704559:A:G	50	100	1	0.01089
7:129704837:G:A	50	100	1	0.1507
7:129704845:C:G	50	100	1	0.03504
7:129704848:T:C	50	98	1	0.01235
7:129704979:A:T	50	100	0.89	0.02505
7:129705421:G:A	50	100	1	0.01289
7:129706450:C:T	50	100	1	0.2357
7:129707184:G:A	50	100	1	0.05773
7:129708147:G:A	50	98	0.87	0.01906
7:129708211:A:C	50	100	1	0.1736
7:129709261:G:A	50	100	1	0.215
7:129709462:G:A	50	100	1	0.01235
7:129709547:C:T	50	100	1	0.4555
7:129709733:T:C	50	88	1	0.1527
7:129709808:G:A	50	100	1	0.03504
7:129709973:G:A	50	100	1	0.03504
7:129710330:A:C	50	100	1	0.246
7:129711422:A:C	50	100	1	0.01089
7:129711604:C:G	50	100	1	0.215
7:129711880:G:A	50	100	1	0.39
7:129712497:G:A	50	100	1	0.3909
7:129713172:C:T	50	100	1	0.2453
7:129713737:T:C	50	100	1	0.1529
7:129713754:G:A	50	100	1	0.01289
7:129714305:A:T	50	100	1	0.03504
7:129714813:A:C	50	98	1	0.215
7:129715071:G:A	50	100	1	0.2812
7:129715831:C:T	50	100	1	0.03159
7:129715862:G:A	50	100	1	0.03504
7:129716012:C:A	50	86	0.99	0.4424
7:129716015:A:C	50	98	1	0.2101
7:129716017:A:C	50	100	1	0.01616
7:129716282:A:T	50	100	1	0.3882
7:129716366:G:A	50	100	1	0.4553
7:129717096:A:G	50	98	1	0.102
7:129717099:T:G	50	100	1	0.215
7:129717458:T:C	50	98	1	0.215
7:129717738:T:C	50	100	0.99	0.1737
7:129717990:G:T	50	100	1	0.03504
7:129718005:A:G	50	100	1	0.02505
7:129718636:G:A	50	100	0.99	0.1737
7:129719294:G:A	50	100	0.98	0.03504
7:129719896:A:T	50	98	1	0.3878
7:129720361:G:A	50	100	1	0.03649
7:129720510:C:T	50	100	0.98	0.03286
7:129720663:G:A	50	100	1	0.02959
7:129720758:T:G	50	100	0.99	0.01107
7:129720992:A:G	50	100	0.99	0.03504
7:129721374:T:C	50	100	1	0.1872
7:129721606:C:A	50	100	1	0.01271
7:129721858:G:A	50	100	1	0.3477
7:129722386:C:A	50	100	0.99	0.02814
7:129722387:G:A	50	100	1	0.3508
7:129722825:T:G	50	100	1	0.0679
7:129723460:T:A	50	100	0.93	0.0167
7:129723929:T:C	50	100	1	0.03504
7:129724077:C:T	50	100	1	0.2126
7:129724344:C:G	50	100	1	0.4559
7:129724389:G:A	50	100	1	0.03504
7:129725050:A:T	50	98	1	0.2151
7:129725404:T:C	50	100	1	0.1872
7:129725624:G:A	50	100	1	0.03504
7:129726517:G:A	50	100	0.96	0.05574
7:129727588:T:C	50	100	1	0.01271
7:129728426:G:A	50	100	1	0.1977
7:129728772:G:T	50	98	1	0.3462
7:129729235:A:G	50	100	0.99	0.1872
7:129729512:A:C	50	100	1	0.3464
7:129729701:A:G	50	100	1	0.03577
7:129729950:G:A	50	100	0.95	0.05664
7:129730177:A:T	50	100	1	0.01271
7:129730667:T:C	50	100	1	0.1507
7:129731172:C:A	50	100	1	0.1977
7:129731397:G:C	50	100	1	0.1118
7:129731673:G:C	50	100	1	0.1505
7:129731909:G:A	50	98	1	0.3482
7:129732245:G:C	50	100	1	0.0984
7:129732458:C:G	50	100	1	0.03504
7:129732656:G:A	50	100	0.96	0.05664
7:129732694:C:G	50	100	1	0.03504
7:129732728:G:A	50	100	1	0.01089
7:129732769:T:A	50	100	1	0.1872
7:129733042:G:C	50	100	1	0.03522
7:129733195:C:T	50	100	1	0.01344
7:129733328:G:A	50	100	1	0.4655
7:129733344:G:A	50	100	1	0.3462
7:129733869:T:C	50	100	0.84	0.01924
7:129733983:G:A	50	100	1	0.09858
7:129734366:T:C	50	100	1	0.1507
7:129734581:C:T	50	100	1	0.03504
7:129734715:G:A	50	100	1	0.0285
7:129734817:A:G	50	100	1	0.1874
7:129735303:G:A	50	98	0.98	0.0216
7:129735363:A:C	50	100	1	0.1866
7:129735391:G:T	50	100	1	0.1966
7:129736680:T:G	50	100	0.82	0.01779
7:129736984:A:G	50	100	0.79	0.01507
7:129737616:G:A	50	100	1	0.01797
7:129737887:C:G	50	100	1	0.03322
7:129737895:C:T	50	100	1	0.01325
7:129738349:C:T	50	100	1	0.1118
7:129738557:C:T	50	100	0.98	0.08261
7:129738800:C:T	50	100	1	0.1963
7:129739173:T:C	50	98	1	0.1754
7:129739961:C:T	50	98	1	0.1926
7:129740403:T:C	50	100	1	0.1975
7:129740435:G:A	50	100	1	0.03504
7:129740467:T:C	50	100	1	0.03504
7:129740579:C:A	50	100	1	0.01707
7:129740581:C:T	50	100	1	0.1973
7:129740807:G:T	50	100	1	0.1926
7:129740855:A:T	50	100	1	0.03504
7:129741316:C:G	50	100	1	0.431
7:129742113:A:G	50	100	1	0.09296
7:129742293:C:A	47	85.1	0.96	0.4399
7:129742994:G:A	50	100	1	0.02923
7:129743155:G:T	50	100	1	0.1875
7:129743952:C:G	50	100	1	0.1501
7:129744598:G:A	50	100	1	0.1966
7:129745202:G:A	50	100	1	0.03504
7:129745203:A:C	50	100	1	0.03504
7:129745296:T:C	50	100	1	0.09822
7:129746713:A:G	50	100	0.97	0.01525
7:129746922:C:G	50	100	1	0.03504
7:129747478:T:G	50	100	1	0.03504
7:129747540:A:C	50	100	1	0.3898
7:129747571:A:C	50	100	1	0.3459
7:129747885:C:A	50	100	1	0.01271
7:129748145:C:T	50	100	1	0.01271
7:129748807:T:G	50	100	1	0.0354
7:129749045:G:T	50	100	1	0.03141
7:129749055:A:G	50	100	1	0.03577
7:129749880:G:C	50	100	0.98	0.02633
7:129750073:G:C	50	100	1	0.09822
7:129750561:G:A	50	98	1	0.1527
7:129750755:T:G	50	100	1	0.1496
7:129751318:T:C	50	100	1	0.1149
7:129752029:A:G	50	100	1	0.1932
7:129752041:C:T	50	100	1	0.1977
7:129752729:T:C	50	100	1	0.03504
7:129752758:G:C	50	100	0.96	0.01307
7:129752840:G:A	50	98	1	0.4386
7:129753322:G:T	50	100	0.99	0.1625
7:129753501:A:G	50	96	0.99	0.3477
7:129753532:A:T	50	96	1	0.1478
7:129754396:G:A	48	93.8	1	0.3667
7:129754400:T:C	48	100	1	0.0935
7:129754651:T:G	50	98	1	0.1837
7:129755911:A:G	50	100	0.98	0.1104
7:129756311:T:C	50	100	0.99	0.02215
7:129756334:C:G	50	100	0.99	0.1995
7:129756502:T:C	50	100	0.99	0.179
7:129757152:G:A	50	100	1	0.01507
7:129757804:T:C	50	100	0.99	0.4737
7:129758602:G:A	50	100	0.95	0.06536
7:129758681:C:T	50	100	0.98	0.1754
7:129758709:G:C	50	100	1	0.1939
7:129758812:G:C	50	100	0.94	0.02269
7:129758846:G:A	50	98	1	0.07353
7:129759002:A:T	50	100	0.98	0.11
7:129759778:A:G	50	100	0.96	0.07044
7:129759949:G:A	50	100	0.96	0.01561
7:129760069:G:A	50	100	0.99	0.04412
7:129760152:T:C	50	100	0.95	0.01598
7:129760435:G:A	50	96	0.97	0.1654
7:129760459:C:T	50	100	0.97	0.08152
7:129760468:C:A	50	98	0.96	0.1565
7:129760521:G:A	50	100	0.95	0.01561
7:129760568:C:T	50	100	0.98	0.07789
7:129760608:T:C	50	98	0.72	0.01906
7:129760618:C:T	50	100	0.98	0.02233
7:129760638:T:A	50	100	0.98	0.04412
7:129761404:A:C	46	80.4	0.94	0.4125
7:129761579:C:T	49	100	0.94	0.0158
7:129761690:T:A	24	91.7	0.89	0.01507
7:129761692:T:A	23	91.3	0.85	0.01216
7:129761694:T:A	27	96.3	0.91	0.01035
7:129761696:T:A	29	96.6	0.9	0.01017
7:129761787:T:G	50	100	0.96	0.02923
7:129761976:G:T	50	100	0.98	0.1483
7:129762058:G:A	50	100	0.93	0.0158
7:129762215:A:C	50	100	0.99	0.1952
7:129762448:T:C	50	100	0.98	0.256
7:129762610:C:A	50	100	0.96	0.07353
7:129762762:C:T	50	100	0.99	0.1943
7:129762905:T:G	50	100	0.98	0.06518
7:129763103:T:C	50	100	1	0.02487
7:129763320:A:T	50	100	0.98	0.183
7:129763641:G:A	50	100	0.97	0.1057
7:129763694:G:A	50	100	0.98	0.04593
7:129763729:A:G	50	100	0.98	0.4156
7:129764155:T:C	50	100	0.99	0.05828
7:129764506:A:G	50	100	0.99	0.155
7:129764740:C:G	50	100	0.99	0.04484
7:129765146:G:T	50	98	0.93	0.02651
7:129765599:T:C	50	98	0.98	0.2064
7:129765841:C:T	50	100	0.98	0.1022
7:129765897:A:G	50	100	0.97	0.2682
7:129765921:G:A	50	100	0.97	0.01362
7:129765934:C:T	50	100	0.98	0.2642
7:129765938:T:C	50	100	0.99	0.0423
7:129765967:A:G	50	100	0.98	0.2558
7:129766072:T:C	50	98	0.97	0.04412
7:129766488:C:A	50	100	0.99	0.1035
7:129766499:C:G	50	100	0.99	0.04212
7:129766795:G:C	50	100	1	0.0138
7:129766882:G:A	50	100	0.99	0.1091
7:129767295:T:C	50	100	1	0.02996
7:129767421:C:T	50	98	0.98	0.3753
7:129767553:A:C	50	100	0.99	0.0138
7:129767724:A:G	50	100	0.98	0.3725
7:129767743:G:A	50	100	1	0.01997
7:129767775:A:C	50	100	0.99	0.4608
7:129768083:A:G	50	100	0.98	0.05211
7:129768190:C:T	50	98	0.96	0.02832
7:129768476:C:T	50	98	0.96	0.09858
7:129768482:G:C	50	98	0.98	0.4372
7:129768484:T:C	50	100	0.98	0.3295
7:129768485:G:A	50	100	0.98	0.3295
7:129768526:C:G	50	100	0.99	0.07534
7:129768721:T:C	50	100	0.98	0.04357
7:129768723:G:T	50	100	1	0.04611
7:129768754:T:C	50	100	1	0.01688
7:129768892:G:T	50	100	0.96	0.02741
7:129768922:G:A	50	100	0.81	0.01035
7:129769248:T:C	50	100	1	0.0216
7:129769710:C:G	50	100	0.99	0.2676
7:129769918:G:A	50	100	1	0.3508
7:129770304:G:A	50	98	0.99	0.4846
7:129770355:G:A	50	100	1	0.3502
7:129770387:C:T	50	100	1	0.04611
7:129771637:A:G	50	100	0.99	0.04611
7:129771663:G:C	50	100	1	0.04575
7:129771922:T:A	50	96	0.97	0.04757
7:129772135:G:A	50	98	0.99	0.4835
7:129772800:G:A	50	100	0.96	0.1828
7:129772891:G:A	50	98	1	0.4802
7:129772989:C:T	50	100	0.97	0.02469
7:129772993:C:T	50	100	0.99	0.01216
7:129773030:C:A	50	100	0.92	0.01979
7:129773221:C:A	50	100	0.98	0.2291
7:129773307:G:C	50	100	0.96	0.02469
7:129773348:G:T	50	98	0.99	0.4535
7:129773932:C:A	50	100	0.98	0.23
7:129774039:C:T	50	100	0.99	0.0138
7:129774239:C:A	50	98	0.9	0.02269
7:129774400:G:A	50	98	0.99	0.3736
7:129775134:C:T	50	100	1	0.0138
7:129775219:A:G	50	98	0.99	0.04176
7:129775461:C:T	50	98	0.97	0.04212
7:129775479:A:C	50	100	0.99	0.3023
7:129776195:A:G	50	96	0.99	0.4218
7:129776512:G:A	50	100	0.99	0.2905
7:129776863:C:T	50	94	0.99	0.4201
7:129776930:C:T	50	96	0.98	0.4201
7:129776991:A:C	50	98	0.98	0.03177
7:129777397:C:G	50	96	0.97	0.181
7:129777684:T:A	50	100	0.98	0.07734
7:129777819:T:C	50	100	1	0.01089
7:129777839:C:T	50	88	0.94	0.3192
7:129777890:C:T	50	98	0.95	0.1367
7:129778064:G:C	50	100	0.96	0.04648
7:129778156:C:T	50	100	0.94	0.2562
7:129778659:A:G	50	100	1	0.01325
7:129778851:G:A	50	100	1	0.01344
7:129778969:T:C	50	100	1	0.01344
7:129779094:A:T	50	100	0.95	0.04938
7:129779332:C:A	50	100	0.96	0.09677
7:129779375:C:T	50	100	0.9	0.01053
7:129779449:A:G	49	100	0.9	0.01053
7:129779522:C:T	50	100	0.97	0.05211
7:129779747:C:T	50	100	0.98	0.02905
7:129779760:G:A	50	96	0.94	0.01906
7:129780041:G:A	49	95.9	0.98	0.4016
7:129780194:C:A	50	96	0.98	0.4058
7:129781834:C:G	50	98	0.98	0.4568
7:129781843:G:A	50	100	0.94	0.09441
7:129782046:G:A	50	100	1	0.01325
7:129782296:A:G	50	100	0.99	0.04956
7:129782475:C:G	50	98	0.96	0.04503
7:129782654:T:A	50	98	0.98	0.4005
7:129782822:G:A	50	100	0.99	0.04938
7:129783187:C:A	50	100	0.96	0.05011
7:129783223:G:A	50	100	0.82	0.02651
7:129783296:C:T	50	96	0.96	0.2513
7:129783370:G:A	50	100	1	0.02378
7:129783573:C:G	50	100	0.98	0.02378
7:129783969:G:A	50	100	0.98	0.402
7:129784239:C:T	50	98	0.98	0.04684
7:129784356:G:A	50	100	0.92	0.03958
7:129784611:T:C	50	98	0.99	0.4828
7:129784718:C:T	50	100	0.99	0.4328
7:129785416:G:T	50	98	0.98	0.03994
7:129785800:C:A	50	100	0.9	0.01434
7:129786070:T:C	50	98	0.99	0.4635
7:129787169:G:A	50	98	0.97	0.03831
7:129787338:G:A	50	100	0.98	0.02397
7:129787361:G:A	50	98	0.99	0.4027
7:129787932:G:A	50	100	0.94	0.01834
7:129788681:T:C	50	98	0.99	0.4786
7:129788885:C:T	50	100	0.9	0.01452
7:129789507:C:T	50	100	1	0.04503
7:129789680:A:C	50	100	1	0.01271
7:129789824:C:T	50	98	0.99	0.4711
7:129790110:C:G	50	100	0.99	0.04666
7:129790331:T:C	50	100	0.97	0.02397
7:129790392:C:T	50	100	0.99	0.04666
7:129790521:A:G	50	100	0.99	0.04666
7:129790533:G:T	50	100	0.99	0.04666
7:129790604:T:G	50	100	0.99	0.04666
7:129790716:T:C	50	100	0.99	0.04666
7:129790741:C:T	50	100	1	0.04466
7:129790821:T:C	50	100	0.99	0.04666
7:129790828:T:C	50	100	0.99	0.04666
7:129791154:G:A	50	98	0.98	0.08624
7:129791212:C:T	50	96	0.97	0.2638
7:129791283:G:A	50	98	0.98	0.08079
7:129791561:G:C	50	100	1	0.04484
7:129791689:C:T	50	96	0.98	0.3094
7:129791716:C:T	50	100	0.89	0.02251
7:129791723:A:G	50	100	1	0.04466
7:129791805:G:A	50	100	0.99	0.04466
7:129791972:C:T	50	98	0.98	0.3094
7:129792137:G:A	50	98	0.98	0.3097
7:129792254:G:C	50	94	0.98	0.3143
7:129792417:A:C	50	100	0.96	0.1298
7:129793365:C:G	50	100	0.94	0.1171
7:129793525:T:C	50	96	0.93	0.1816
7:129793589:A:G	50	100	0.97	0.01434
7:129793974:G:A	50	94	0.95	0.06518
7:129794054:G:A	50	98	0.94	0.04666
7:129794273:G:A	50	100	1	0.02251
7:129794429:G:A	50	100	1	0.02197
7:129794452:T:C	50	98	0.98	0.4675
7:129794551:C:G	50	100	0.98	0.09895
7:129794864:A:G	50	100	0.98	0.1006
7:129795002:C:T	50	100	0.97	0.04303
7:129795141:C:T	50	100	0.93	0.07879
7:129795284:C:T	50	98	0.99	0.463
7:129795351:T:C	50	100	0.98	0.1019
7:129795558:G:A	50	98	0.94	0.02524
7:129795645:C:A	50	96	1	0.4548
7:129795680:G:A	50	98	1	0.4606
7:129795714:C:A	50	98	1	0.4626
7:129795741:T:A	50	98	1	0.4633
7:129795796:C:T	50	98	1	0.4468
7:129795855:C:T	50	98	1	0.4633
7:129795967:G:A	50	98	1	0.4666
7:129796024:A:C	50	100	1	0.02505
7:129796449:T:C	50	96	1	0.4666
7:129796507:C:T	50	98	0.99	0.4348
7:129797044:A:G	50	100	0.98	0.1015
7:129798049:T:G	50	98	0.68	0.01471
7:129798078:A:G	50	98	0.98	0.2482
7:129798227:A:G	47	93.6	0.88	0.06481
7:129798229:A:G	48	89.6	0.89	0.06536
7:129798401:G:A	50	98	1	0.4666
7:129798444:G:A	50	100	0.98	0.2197
7:129798800:C:T	50	100	0.98	0.2509
7:129799296:C:T	50	98	0.97	0.3017
7:129799602:A:G	49	98	0.98	0.3023
7:129799796:G:A	50	100	1	0.02415
7:129800187:G:A	50	100	0.97	0.1102
7:129800591:C:T	50	100	1	0.04394
7:129800747:C:A	50	100	0.92	0.02977
7:129800815:C:G	50	98	0.99	0.4886
7:129801181:C:T	50	98	0.99	0.4624
7:129801434:C:T	50	100	0.98	0.02433
7:129801545:C:A	50	100	0.99	0.3028
7:129801583:G:A	50	100	0.99	0.2233
7:129801696:A:C	50	100	0.99	0.2598
7:129801743:T:C	50	100	0.98	0.02451
7:129802117:T:A	50	100	1	0.0443
7:129802302:G:C	50	100	0.98	0.02614
7:129802438:G:A	50	100	0.99	0.04375
7:129802827:C:A	50	98	0.99	0.4412
7:129802998:A:G	50	98	0.99	0.4615
7:129803714:C:T	50	100	0.9	0.09041
7:129804259:G:A	50	100	0.87	0.01071
7:129804421:G:A	50	100	0.97	0.2101
7:129805087:G:A	50	100	0.89	0.02179
7:129805111:T:C	50	98	0.95	0.2291
7:129805364:C:T	50	100	0.98	0.1086
7:129805371:T:C	50	98	0.97	0.3302
7:129805406:G:T	50	92	0.96	0.2322
7:129805412:T:C	50	100	0.98	0.2676
7:129805436:G:A	50	100	0.98	0.2128
7:129805465:A:G	50	100	0.98	0.2691
7:129806012:A:G	50	100	0.94	0.04267
7:129807067:C:T	50	100	0.93	0.03686
7:129807459:G:C	50	100	0.94	0.03504
7:129808333:T:C	50	100	0.98	0.2366
7:129808919:C:T	50	100	0.91	0.01761
7:129808987:G:A	50	96	0.88	0.01816
7:129809247:C:T	50	98	0.93	0.08878
7:129809582:A:G	50	100	0.97	0.3125
7:129809613:G:A	50	100	0.88	0.0561
7:129810007:C:T	50	100	0.96	0.4225
7:129810558:C:T	50	90	0.96	0.4134
7:129810617:T:C	50	98	0.97	0.3829
7:129810663:T:C	50	100	0.96	0.03631
7:129810691:G:A	50	100	0.91	0.08642
7:129811015:T:C	50	100	0.98	0.2456
7:129811104:G:A	50	98	0.92	0.09713
7:129811156:G:T	50	96	0.96	0.4446
7:129811359:G:A	50	98	0.95	0.2513
7:129811503:A:C	50	100	0.93	0.07026
7:129812033:G:A	50	100	0.94	0.2242
7:129812294:G:A	49	91.8	0.9	0.0915
7:129812994:A:C	50	92	0.91	0.2711
7:129812995:A:C	50	100	0.95	0.1253
7:129812998:A:C	50	100	0.97	0.1905
7:129812999:A:T	50	100	0.97	0.06845
7:129813008:A:T	50	90	0.82	0.04303
7:129813199:A:C	50	100	1	0.07389
7:129813964:C:T	50	100	1	0.02142
7:129813994:G:A	50	100	0.91	0.01362
7:129814170:T:C	40	90	0.98	0.1701
7:129814500:G:A	50	100	1	0.01362
7:129814977:T:C	50	100	0.98	0.4512
7:129815007:A:G	50	100	0.98	0.4395
7:129815271:C:G	50	100	0.98	0.1287
7:129815338:G:A	50	98	0.98	0.03558
7:129815373:T:C	50	100	0.97	0.04503
7:129815378:G:T	50	100	1	0.01634
7:129815819:C:T	50	100	0.97	0.04539
7:129816425:G:A	50	100	1	0.01398
7:129816456:C:T	50	100	0.97	0.04521
7:129816504:A:G	50	100	0.99	0.2616
7:129816536:T:C	50	100	0.99	0.2616
7:129817601:T:C	50	100	1	0.08351
7:129818187:C:G	50	100	1	0.2164
7:129819435:T:C	50	100	1	0.2618
7:129819626:G:C	50	100	0.83	0.05483
7:129819671:A:G	50	100	0.98	0.08842
7:129819738:A:G	50	100	1	0.2625
7:129819901:C:A	50	100	0.99	0.2623
7:129820244:A:G	50	100	1	0.2623
7:129820949:A:G	50	100	1	0.264
7:129821471:T:C	50	100	0.99	0.06445
7:129821476:C:T	50	100	0.98	0.08878
7:129821546:A:C	50	100	0.99	0.04684
7:129821937:A:G	50	100	1	0.04593
7:129821991:C:T	50	100	1	0.04539
7:129822539:C:T	50	100	1	0.04539
7:129822800:G:A	50	100	1	0.04539
7:129822912:A:G	50	100	0.99	0.4561
7:129823192:C:T	50	100	0.94	0.01307
7:129823909:G:A	50	100	1	0.01289
7:129823997:C:A	49	100	0.97	0.01634
7:129824859:G:A	50	100	1	0.04521
7:129824951:G:A	50	100	0.99	0.09622
7:129825213:C:T	50	96	0.98	0.2141
7:129825734:C:A	50	100	0.98	0.03232
7:129825769:A:T	50	100	1	0.04593
7:129825852:C:G	50	100	0.97	0.08152
7:129825995:C:T	50	98	1	0.04993
7:129826179:C:T	50	100	0.98	0.0207
7:129826300:C:T	50	100	1	0.01198
7:129826416:T:C	50	100	0.99	0.0886
7:129827008:A:G	50	100	1	0.04593
7:129827046:G:A	50	100	1	0.08007
7:129827231:C:T	50	100	0.96	0.02015
7:129827410:G:A	50	100	0.99	0.01816
7:129827914:G:A	50	100	1	0.04793
7:129827945:G:C	50	100	1	0.04448
7:129828056:A:T	50	100	1	0.04593
7:129828097:C:T	50	100	1	0.04593
7:129828652:T:G	50	100	1	0.04793
7:129828819:C:T	50	100	1	0.03958
7:129828936:G:T	50	100	1	0.04448
7:129829276:C:T	50	100	1	0.0492
7:129829722:T:C	50	100	1	0.03032
7:129829801:G:A	50	100	0.99	0.08914
7:129829853:A:G	50	100	1	0.04793
7:129829879:T:C	50	100	1	0.04593
7:129830035:C:G	49	100	1	0.04593
7:129830072:G:A	50	100	0.96	0.01471
7:129830231:G:A	50	100	1	0.04593
7:129830327:G:A	50	100	1	0.0492
7:129830442:C:T	50	100	1	0.04593
7:129831121:C:T	50	100	1	0.04575
7:129832079:G:T	50	100	1	0.04466
7:129832216:C:T	50	100	1	0.04575
7:129832441:C:G	50	100	1	0.06227
7:129833591:G:A	50	100	1	0.04775
7:129833899:C:T	50	100	1	0.1855
7:129834630:G:A	50	100	0.96	0.0276
7:129834988:C:T	50	98	0.96	0.01616
7:129835149:G:A	50	100	0.92	0.01035
7:129835483:G:A	50	100	1	0.4441
7:129836387:T:C	50	100	1	0.04593
7:129836805:G:A	50	100	1	0.02578
7:129837618:G:A	49	100	1	0.4437
7:129837951:C:T	50	100	0.98	0.01144
7:129838359:G:C	50	100	0.69	0.01198
7:129838404:G:C	50	100	1	0.02977
7:129838411:C:T	50	100	0.96	0.0276
7:129839298:T:C	50	100	1	0.04775
7:129839682:G:A	50	100	0.96	0.01507
7:129839721:T:G	50	100	0.99	0.08932
7:129839803:A:G	50	100	1	0.04575
7:129840133:G:A	50	100	1	0.04775
7:129840282:C:T	50	100	0.98	0.2088
7:129840979:C:T	50	100	1	0.1472
7:129841118:C:G	50	100	1	0.04775
7:129842418:G:A	50	100	1	0.04575
7:129842623:C:T	50	100	1	0.04575
7:129843024:A:G	50	100	1	0.06972
7:129843192:G:T	50	100	1	0.01325
7:129843962:T:G	50	100	1	0.04593
7:129844445:A:T	50	100	0.97	0.01434
7:129844453:C:T	50	100	1	0.04775
7:129844666:T:C	50	100	1	0.04775
7:129844929:C:G	50	100	1	0.04575
7:129844991:G:A	50	100	0.98	0.04539
7:129845314:T:A	50	100	1	0.04575
7:129845890:A:G	50	100	1	0.04575
7:129846593:A:T	50	100	1	0.08932
7:129846931:C:T	50	100	1	0.04593
7:129847025:A:T	50	98	0.92	0.1229
7:129847028:A:T	50	96	0.96	0.3308
7:129847031:A:T	50	100	1	0.09985
7:129847161:T:C	50	100	1	0.04775
7:129847619:G:T	50	100	1	0.0443
7:129847638:G:C	50	100	1	0.08932
7:129848253:C:T	50	100	0.97	0.01961
7:129848313:A:C	50	100	1	0.1866
7:129848356:A:G	50	100	1	0.04775
7:129848707:G:T	50	100	1	0.01289
7:129848763:G:A	50	100	1	0.04575
7:129849128:C:T	50	100	0.99	0.01834
7:129849604:C:T	50	100	1	0.06227
7:129849999:G:A	50	100	1	0.04956
7:129850235:T:G	50	100	1	0.0443
7:129850473:A:G	50	100	1	0.04775
7:129850556:G:A	50	100	1	0.0443
7:129850827:G:A	50	100	1	0.04575
7:129851317:T:C	50	100	1	0.0443
7:129851851:G:T	50	100	1	0.03958
7:129852123:A:C	50	100	1	0.04938
7:129852307:A:G	50	100	1	0.0443
7:129852874:C:T	50	98	1	0.0492
7:129853936:C:T	49	100	1	0.04575
7:129854530:C:T	50	100	1	0.04575
7:129854870:C:A	50	100	0.97	0.04956
7:129854942:C:T	50	100	1	0.4424
7:129855200:A:C	50	100	0.97	0.03268
7:129856023:T:C	50	100	0.97	0.03304
7:129856026:G:C	50	100	1	0.1861
7:129856453:T:C	50	100	1	0.1785
7:129856600:C:G	50	100	1	0.04575
7:129856721:A:G	50	100	1	0.04775
7:129857090:T:C	50	100	0.94	0.0158
7:129857358:C:T	50	100	1	0.04775
7:129857658:C:T	50	100	1	0.04775
7:129857796:T:C	50	100	1	0.1785
7:129857841:C:G	50	100	1	0.0443
7:129858135:T:C	50	100	0.93	0.08914
7:129858660:G:A	50	100	1	0.06227
7:129858821:C:T	50	100	1	0.04448
7:129859383:G:A	50	100	1	0.04793
7:129859392:A:G	50	100	1	0.04793
7:129859896:A:T	50	96	0.99	0.07099
7:129859897:T:C	50	96	1	0.07062
7:129860047:T:C	50	100	1	0.04611
7:129860070:T:C	50	100	1	0.0325
7:129860490:A:C	50	100	1	0.148
7:129860962:A:G	50	100	0.99	0.2306
7:129860984:G:A	50	100	0.99	0.01816
7:129861269:A:G	50	100	1	0.0492
7:129861350:A:C	50	100	1	0.1866
7:129861495:T:C	50	100	1	0.148
7:129861586:G:T	50	100	1	0.2279
7:129861810:G:C	50	100	1	0.0492
7:129861827:G:A	50	100	1	0.0443
7:129861914:C:T	50	100	1	0.04575
7:129862086:C:T	50	100	1	0.04938
7:129862431:A:G	50	100	1	0.04956
7:129862621:G:A	50	100	1	0.4461
7:129862674:G:C	50	100	1	0.0443
7:129863154:A:G	50	100	1	0.01906
7:129863620:T:G	50	100	1	0.187
7:129863861:T:A	50	100	0.92	0.03086
7:129863897:T:C	50	100	0.96	0.06663
7:129863995:G:A	50	100	1	0.08969
7:129864052:A:G	50	100	0.98	0.01144
7:129864061:G:C	50	100	1	0.04575
7:129864356:C:T	50	100	1	0.01489
7:129864475:T:C	50	98	1	0.04575
7:129864556:C:T	50	100	1	0.04847
7:129864621:G:A	50	100	0.97	0.01271
7:129864703:C:T	50	100	1	0.01652
7:129864956:C:T	50	100	0.99	0.04648
7:129865026:C:G	50	100	1	0.08969
7:129865030:G:A	50	100	1	0.04811
7:129865088:A:G	50	98	0.95	0.05773
7:129865187:A:G	50	100	0.98	0.09786
7:129865301:C:T	50	100	0.97	0.2665
7:129865331:C:T	50	100	0.92	0.02996
7:129865556:C:T	50	100	1	0.01071
7:129865947:T:C	50	100	0.98	0.11
7:129865948:G:A	50	100	0.98	0.04285
7:129865992:A:G	50	100	0.99	0.3125
7:129866708:C:T	50	100	1	0.1972
7:129866865:T:A	50	100	1	0.0443
7:129867102:T:C	50	100	1	0.4368
7:129867388:T:C	47	100	0.98	0.02106
7:129867876:T:C	50	100	0.94	0.01362
7:129868132:T:C	50	100	0.98	0.02106
7:129868189:A:G	50	100	0.98	0.03286
7:129868196:G:C	50	100	1	0.04575
7:129868437:A:G	46	87	1	0.1984
7:129868443:G:A	49	91.8	0.99	0.457
7:129868446:G:A	49	95.9	0.97	0.08987
7:129868601:A:G	50	98	1	0.0118
7:129868649:T:C	50	98	1	0.2433
7:129868898:T:C	50	100	1	0.07062
7:129868938:T:C	50	100	1	0.04503
7:129869187:C:T	50	100	0.99	0.02996
7:129869190:G:A	50	100	1	0.0443
7:129869818:A:G	50	100	1	0.0463
7:129869902:C:G	50	100	1	0.1946
7:129870468:T:A	50	100	1	0.1954
7:129870584:C:G	50	100	1	0.3132
7:129870586:G:T	50	100	1	0.3132
7:129870587:C:A	50	100	0.96	0.01797
7:129870588:G:A	50	100	1	0.148
7:129871101:A:G	50	100	0.91	0.01398
7:129871196:C:T	50	100	1	0.1944
7:129871245:T:G	50	100	0.99	0.07099
7:129871273:C:T	50	100	0.97	0.06245
7:129871812:C:T	50	100	1	0.07062
7:129871840:C:T	50	100	1	0.4515
7:129871886:G:A	50	100	1	0.03177
7:129872043:C:T	50	100	1	0.4392
7:129872131:G:A	50	100	1	0.04775
7:129872144:C:T	50	100	1	0.1476
7:129872253:G:C	50	100	1	0.2422
7:129872841:G:A	49	100	0.96	0.0256
7:129873119:C:T	50	100	1	0.4512
7:129873168:G:A	50	98	1	0.4368
7:129873560:G:A	50	100	1	0.04448
7:129873980:A:C	50	100	1	0.4348
7:129874167:A:G	50	100	1	0.04575
7:129874371:A:G	49	100	1	0.04575
7:129874585:T:A	50	98	1	0.04666
7:129874748:G:C	50	98	1	0.04666
7:129875550:G:A	50	100	1	0.01271
7:129875582:T:C	50	100	1	0.0325
7:129875932:A:G	50	100	0.9	0.01598
7:129875938:C:T	50	100	1	0.04575
7:129876317:C:A	50	100	1	0.1944
7:129876686:C:T	50	100	1	0.04575
7:129876941:A:G	50	100	1	0.04575
7:129876958:T:C	50	100	1	0.04611
7:129877245:A:C	50	100	1	0.04575
7:129877706:T:C	50	100	1	0.0443
7:129878254:C:G	50	100	1	0.04775
7:129878480:A:G	50	100	1	0.04829
7:129878785:A:T	50	100	1	0.04575
7:129879182:G:C	50	100	1	0.04575
7:129879306:G:A	50	100	1	0.04575
7:129879715:C:T	50	100	1	0.1465
7:129880315:T:C	50	100	1	0.04575
7:129880725:T:C	50	100	1	0.04575
7:129880743:T:C	50	100	1	0.1934
7:129880849:A:G	50	100	1	0.01634
7:129881406:A:G	50	100	1	0.04956
7:129881548:C:T	50	100	1	0.04775
7:129882535:T:C	50	100	1	0.3422
7:129882624:A:G	50	100	1	0.03214
7:129882930:T:C	50	100	1	0.04757
7:129882959:T:C	50	100	1	0.01253
7:129883089:G:T	50	100	1	0.04557
7:129883529:G:T	50	100	1	0.4483
7:129883893:T:C	50	100	1	0.04557
7:129883969:G:A	50	100	0.99	0.1734
7:129884040:G:A	50	100	1	0.04575
7:129884334:A:G	50	100	1	0.04757
7:129884340:A:C	50	100	1	0.04575
7:129884416:C:A	50	100	0.98	0.08224
7:129884661:C:T	50	100	1	0.04557
7:129884752:T:A	50	100	1	0.3455
7:129885168:C:T	50	100	0.95	0.0207
7:129885603:C:A	50	100	1	0.04557
7:129885992:G:A	50	100	1	0.3128
7:129886046:G:C	50	100	1	0.04557
7:129886390:A:C	50	100	0.96	0.01761
7:129886474:A:G	50	100	0.98	0.06227
7:129886500:T:G	50	100	1	0.1865
7:129886621:G:A	50	100	0.96	0.02015
7:129886768:A:T	27	92.6	0.94	0.07335
7:129887281:G:C	49	100	1	0.04557
7:129887382:C:A	50	100	1	0.04412
7:129887387:A:G	50	100	1	0.04412
7:129887732:C:T	50	98	0.99	0.2424
7:129887803:A:G	50	100	0.97	0.04757
7:129887905:G:A	50	100	1	0.07062
7:129888122:C:T	50	100	1	0.1162
7:129888196:G:A	50	100	1	0.08969
7:129888409:C:T	50	100	1	0.242
7:129888444:G:T	50	100	0.89	0.01761
7:129888479:C:G	50	96	0.98	0.1674
7:129888480:C:T	50	100	0.97	0.03304
7:129888498:G:A	50	100	1	0.01416
7:129888506:A:C	50	100	1	0.02179
7:129888818:A:G	50	100	1	0.04412
7:129890125:C:T	50	100	1	0.04757
7:129890178:T:C	50	100	1	0.04557
7:129890331:G:A	50	100	0.85	0.01198
7:129890512:C:T	50	100	1	0.04956
7:129890663:C:T	50	100	1	0.1941
7:129890809:T:C	50	100	1	0.04557
7:129891005:G:A	50	100	1	0.03177
7:129891049:T:C	50	100	1	0.04557
7:129891313:A:G	50	100	1	0.04557
7:129891334:C:T	50	100	1	0.04557
7:129891707:C:G	50	100	1	0.04557
7:129891757:T:A	50	100	1	0.08969
7:129891815:A:C	50	82	0.99	0.3593
7:129891818:A:C	50	100	1	0.04793
7:129891819:A:C	50	98	0.7	0.01107
7:129891826:A:C	50	100	0.99	0.03232
7:129891853:T:C	50	100	1	0.04557
7:129892065:G:A	50	100	1	0.01271
7:129892127:T:C	50	100	1	0.1086
7:129892601:A:G	50	100	1	0.03304
7:129892606:G:A	50	100	0.94	0.01797
7:129893185:T:C	49	100	1	0.04757
7:129893215:C:G	50	100	0.88	0.05755
7:129893302:C:T	50	100	1	0.04557
7:129893814:A:G	50	100	1	0.04575
7:129893887:A:G	50	100	1	0.04757
7:129894007:G:T	49	100	0.98	0.04757
7:129894769:C:T	50	100	1	0.01707
7:129894779:G:A	50	100	1	0.4501
7:129895261:G:A	50	100	1	0.346
7:129895571:C:T	50	100	1	0.01707
7:129895584:T:C	50	100	1	0.04557
7:129896095:C:T	50	100	1	0.06227
7:129896511:T:C	50	100	0.93	0.0118
7:129896562:C:T	50	100	1	0.08969
7:129896773:A:G	50	100	0.96	0.04575
7:129896803:C:T	50	100	1	0.04956
7:129896815:T:C	50	100	0.98	0.04757
7:129896863:T:A	50	100	0.97	0.2079
7:129897826:T:C	50	100	1	0.0443
7:129897950:C:A	50	100	1	0.1478
7:129898454:A:C	50	100	1	0.01198
7:129898680:C:T	50	100	1	0.0443
7:129899925:C:T	50	100	1	0.04575
7:129899956:C:T	50	100	1	0.04611
7:129899960:T:A	50	100	0.99	0.03014
7:129900091:C:T	50	100	1	0.4334
7:129900548:T:C	50	100	1	0.04575
7:129900837:A:G	50	100	1	0.04793
7:129900880:A:T	50	98	0.88	0.0118
7:129901607:T:C	50	100	1	0.01017
7:129901664:A:G	50	100	1	0.04593
7:129902482:A:C	49	100	0.96	0.0207
7:129902806:A:G	50	100	1	0.01253
7:129902853:T:G	50	100	1	0.03903
7:129902921:C:A	50	100	1	0.187
7:129903060:C:A	50	100	0.98	0.0207
7:129903205:T:C	50	100	1	0.01035
7:129903359:C:G	50	98	0.97	0.1256
7:129904316:C:A	50	100	1	0.02179
7:129904358:G:A	50	100	1	0.3453
7:129904426:G:T	50	100	1	0.08969
7:129904649:A:C	50	100	1	0.04575
7:129905071:C:G	50	100	1	0.01707
7:129905121:C:T	50	100	0.98	0.04557
7:129905227:G:A	50	100	0.98	0.02033
7:129905267:G:C	50	100	0.98	0.08206
7:129905868:G:C	50	98	1	0.04575
7:129906212:C:T	50	100	1	0.04412
7:129906262:G:A	50	100	1	0.04575
7:129906425:G:A	50	100	1	0.0443
7:129906560:A:T	50	100	0.99	0.03123
7:129906832:T:C	50	100	1	0.04575
7:129907124:A:C	50	100	0.95	0.02015
7:129907168:G:A	50	100	1	0.04575
7:129907283:C:T	50	100	1	0.04775
7:129907505:G:A	50	100	1	0.04575
7:129907508:T:C	50	100	1	0.04575
7:129907708:A:G	50	100	1	0.07081
7:129907995:A:G	50	100	1	0.03177
7:129908169:G:A	50	100	0.95	0.03268
7:129908775:A:G	50	100	1	0.04775
7:129908792:C:T	50	100	1	0.04775
7:129909201:A:G	50	100	1	0.04575
7:129909328:G:A	49	100	1	0.08969
7:129909593:C:T	50	100	0.99	0.0158
7:129909883:C:G	50	100	0.99	0.03014
7:129909895:T:C	50	100	1	0.0463
7:129909960:T:A	50	100	1	0.04575
7:129909961:T:A	50	100	1	0.04575
7:129910419:G:C	50	100	1	0.0443
7:129910614:T:G	50	100	1	0.04775
7:129910621:C:A	50	100	1	0.04575
7:129910837:A:G	50	100	1	0.07117
7:129911365:C:T	50	100	0.99	0.0305
7:129911455:G:A	50	100	1	0.04775
7:129911594:G:C	50	100	1	0.04575
7:129912107:G:A	50	100	1	0.04575
7:129912266:C:T	50	100	1	0.0443
7:129912320:T:C	50	100	1	0.04575
7:129912586:T:C	50	100	1	0.04575
7:129912736:C:T	50	100	0.94	0.0158
7:129913423:T:C	50	100	1	0.2422
7:129913646:A:T	50	100	1	0.06427
7:129913689:A:T	50	100	1	0.01053
7:129914254:G:A	50	100	1	0.04575
7:129914329:G:A	50	100	1	0.0443
7:129914418:T:C	50	100	1	0.04575
7:129914446:C:G	50	100	1	0.02179
7:129914533:C:T	50	100	1	0.04956
7:129914765:G:A	50	100	1	0.1476
7:129914846:C:A	50	100	1	0.04575
7:129915109:G:A	50	100	0.97	0.02306
7:129915265:G:A	50	100	1	0.0443
7:129915301:T:C	50	100	1	0.08969
7:129915307:C:T	50	100	1	0.04575
7:129915367:C:T	50	100	1	0.04956
7:129915403:G:A	50	98	0.97	0.1249
7:129915528:T:C	50	100	1	0.2427
7:129916103:C:T	50	100	1	0.01325
7:129916117:G:A	50	100	1	0.4354
7:129916173:T:C	50	100	1	0.04775
7:129916273:C:T	50	100	1	0.04775
7:129916767:G:A	50	100	1	0.0443
7:129916872:C:T	50	100	1	0.04575
7:129916994:A:G	50	100	1	0.04775
7:129917991:G:A	50	100	1	0.0443
7:129918184:C:T	49	100	1	0.04575
7:129918208:T:C	50	100	1	0.04611
7:129918438:A:G	50	100	1	0.4345
7:129918555:G:T	50	100	1	0.04575
7:129918570:T:C	50	100	1	0.07062
7:129918614:C:T	50	100	0.94	0.0158
7:129918647:G:C	50	100	1	0.04575
7:129918997:T:A	50	100	0.99	0.1097
7:129919051:T:G	50	100	1	0.04575
7:129919393:T:C	50	100	1	0.01017
7:129919398:T:G	50	100	1	0.0443
7:129919428:A:G	50	100	1	0.01652
7:129919555:C:T	50	100	0.98	0.02015
7:129919881:G:A	50	100	1	0.04575
7:129920156:C:T	50	100	1	0.04448
7:129920385:T:C	50	100	1	0.1939
7:129920395:G:A	50	100	1	0.04575
7:129920584:T:A	50	100	1	0.0443
7:129920818:C:A	50	100	1	0.04975
7:129920833:A:T	50	100	1	0.04575
7:129920924:T:A	50	100	1	0.04575
7:129921496:A:G	49	100	1	0.04557
7:129921676:C:T	49	100	1	0.1937
7:129921990:T:A	50	100	1	0.01271
7:129922047:G:A	50	100	0.98	0.04611
7:129922183:C:T	50	100	1	0.04575
7:129922223:G:A	50	100	1	0.03177
7:129922236:C:A	50	100	1	0.04448
7:129922520:A:G	50	100	1	0.04557
7:129922573:A:G	50	100	1	0.04757
7:129922671:G:A	50	100	1	0.04557
7:129922825:G:A	50	100	0.98	0.04593
7:129922904:T:C	50	100	1	0.04412
7:129923286:C:T	50	100	0.98	0.08115
7:129923406:G:A	50	100	1	0.06264
7:129923958:C:T	50	100	0.99	0.03014
7:129924294:T:C	50	100	1	0.1354
7:129924514:A:G	50	100	1	0.04757
7:129924797:C:G	50	100	1	0.2424
7:129925208:C:T	50	100	1	0.04557
7:129925257:G:T	50	100	1	0.01289
7:129925840:A:G	50	100	1	0.01253
7:129925935:C:G	50	100	1	0.04557
7:129926359:A:T	50	100	0.97	0.01979
7:129927180:C:T	50	100	0.98	0.01089
7:129927496:C:T	50	100	1	0.04412
7:129927828:C:T	50	100	1	0.04775
7:129927852:A:G	50	100	1	0.04557
7:129928081:C:T	50	100	0.96	0.01797
7:129928203:T:C	50	100	1	0.04757
7:129928374:A:G	50	100	1	0.04557
7:129929571:G:C	50	100	1	0.1354
7:129930149:C:T	50	100	0.97	0.03849
7:129930157:T:C	50	100	1	0.4341
7:129930183:T:C	50	100	0.98	0.03268
7:129930248:G:A	50	100	1	0.01271
7:129930308:T:C	50	100	1	0.1093
7:129930704:C:G	50	100	0.86	0.0138
7:129930725:G:A	50	100	1	0.01634
7:129930801:C:G	48	100	1	0.4374
7:129930891:G:A	48	95.8	1	0.04484
7:129930894:C:T	44	100	1	0.08987
7:129931423:G:A	50	100	1	0.08987
7:129931770:G:A	50	100	1	0.1354
7:129931865:C:T	50	100	1	0.0325
7:129932066:C:A	50	100	1	0.4361
7:129932274:C:A	49	100	1	0.1854
7:129933068:T:C	50	100	0.97	0.01979
7:129933482:A:G	50	100	1	0.1934
7:129933503:C:A	50	100	1	0.04412
7:129934943:A:G	50	98	0.99	0.1752
7:129934945:A:G	50	98	0.98	0.1966
7:129935019:G:A	50	100	0.99	0.04902
7:129935392:G:A	50	100	1	0.04412
7:129935747:C:T	50	100	0.96	0.0354
7:129936010:G:A	50	100	1	0.04484
7:129936025:C:T	50	100	1	0.1469
7:129936341:T:C	50	100	1	0.09005
7:129936537:T:C	50	100	1	0.1469
7:129936839:G:A	50	100	0.98	0.03014
7:129937157:G:A	50	100	1	0.04412
7:129937245:C:T	50	100	1	0.01253
7:129937297:T:C	50	100	1	0.05011
7:129937460:A:C	50	100	1	0.1356
7:129937914:T:A	50	100	1	0.09005
7:129938702:G:A	50	100	0.94	0.04775
7:129939485:T:G	50	100	1	0.3411
7:129940590:C:T	50	100	1	0.09005
7:129940839:C:A	50	100	1	0.04757
7:129940955:C:T	50	100	1	0.1857
7:129941498:C:T	50	98	1	0.4352
7:129941642:T:C	50	100	1	0.1937
7:129941799:G:A	50	100	0.98	0.0305
7:129941989:C:T	50	100	1	0.03903
7:129942060:G:A	50	98	0.99	0.07153
7:129942379:C:G	49	100	1	0.1465
7:129942773:T:C	50	100	1	0.04412
7:129942841:G:T	50	100	0.97	0.03105
7:129943207:C:A	50	100	0.9	0.01634
7:129943220:C:G	50	100	1	0.2413
7:129943289:C:T	50	100	1	0.1857
7:129943673:G:A	50	100	0.96	0.01271
7:129944094:T:C	50	100	1	0.1462
7:129944164:C:G	50	96	0.98	0.0118
7:129944187:G:A	50	100	1	0.1362
7:129944623:C:A	50	100	1	0.1376
7:129944744:A:G	48	97.9	0.94	0.02342
7:129944748:A:G	49	93.9	0.94	0.1329
7:129944752:G:A	46	95.7	0.93	0.1487
7:129944764:G:A	50	100	1	0.1356
7:129944772:G:A	50	100	0.93	0.03377
7:129944898:A:C	50	100	1	0.1342
7:129945060:T:C	50	100	1	0.1356
7:129945726:G:A	50	100	0.92	0.01816
7:129945944:T:C	50	100	1	0.3453
7:129946006:A:G	50	100	1	0.1353
7:129946021:T:C	50	100	1	0.1353
7:129946138:C:T	50	100	0.97	0.01961
7:129946349:G:A	50	100	0.96	0.03014
7:129946355:G:A	50	100	0.96	0.03032
7:129946398:A:G	50	100	1	0.04412
7:129946514:C:T	50	100	1	0.3448
7:129946754:T:G	50	100	1	0.1353
7:129947384:T:G	50	100	0.98	0.1349
7:129948107:G:A	50	100	0.93	0.04412
7:129948410:A:G	50	100	0.97	0.1345
7:129949804:C:A	50	98	0.88	0.01107
7:129949879:C:T	50	100	0.78	0.01198
7:129949957:C:T	50	100	0.96	0.1334
7:129949986:T:C	50	100	1	0.01525
7:129950028:T:C	50	100	0.94	0.04267
7:129951388:T:C	50	94	0.87	0.2357
7:129951633:A:T	50	100	1	0.02124
7:129951933:C:T	50	96	0.88	0.1318
7:129952556:G:A	50	100	1	0.0138
7:129952670:G:T	49	93.9	0.95	0.2066
7:129952677:G:A	50	98	0.91	0.108
7:129952702:C:T	50	96	0.87	0.05537
7:129953498:A:G	50	100	0.86	0.01707
7:129953499:T:C	50	100	0.95	0.3264
7:129953725:T:C	50	96	0.94	0.1432
7:129953906:A:G	50	98	0.86	0.01144
7:129953925:T:G	50	100	0.99	0.01053
7:129954280:C:G	50	100	1	0.0167
7:129954480:A:G	50	100	0.89	0.06191
7:129955705:T:G	50	98	0.96	0.1304
7:129956708:C:T	50	100	0.84	0.03159
7:129957094:C:T	50	100	0.97	0.1293
7:129957716:T:G	49	98	0.95	0.1271
7:129958242:A:G	50	98	0.96	0.1402
7:129958496:C:T	50	100	0.96	0.1981
7:129958672:A:T	50	100	0.95	0.05773
7:129958728:G:A	50	98	0.87	0.01126
7:129959230:C:T	50	100	0.98	0.0167
7:129959630:C:G	50	78	0.95	0.244
7:129959632:C:G	50	98	0.93	0.0797
7:129959634:G:C	50	94	0.96	0.2694
7:129959992:C:T	50	100	0.89	0.01688
7:129960588:C:T	50	98	0.98	0.07335
7:129960695:T:G	50	98	0.95	0.1166
7:129960772:G:A	50	98	0.93	0.01071
7:129960948:A:G	50	100	0.98	0.07317
7:129960974:C:T	50	98	0.96	0.1403
7:129960990:T:C	50	100	0.98	0.07317
7:129961054:T:C	50	100	0.98	0.07335
7:129961244:A:G	50	100	0.94	0.1374
7:129961596:G:A	50	100	0.97	0.0719
7:129961755:A:C	50	100	0.95	0.05646
7:129962123:G:A	50	100	0.96	0.05084
7:129962385:G:A	50	100	0.96	0.01053
7:129962604:A:G	50	98	0.99	0.3479
7:129963289:A:C	50	98	0.93	0.1256
7:129963317:T:C	50	98	0.95	0.03776
7:129963338:A:C	50	100	0.92	0.03395
7:129963357:T:C	50	100	0.98	0.07716
7:129963746:T:C	50	100	0.85	0.01325
7:129963956:C:T	50	100	0.96	0.01489
7:129963986:C:T	50	100	1	0.01961
7:129964083:A:G	50	100	0.99	0.1663
7:129964560:T:G	47	100	0.99	0.03922
7:129964582:G:A	49	100	0.95	0.01598
7:129964682:C:T	50	100	0.97	0.0463
7:129964840:G:A	50	100	0.93	0.01525
7:129964890:C:A	50	100	0.97	0.04684
7:129965050:C:A	50	100	0.97	0.02487
7:129965151:G:T	50	100	0.97	0.0463
7:129965393:C:T	50	98	0.98	0.4368
7:129965431:A:T	50	100	0.97	0.04557
7:129965580:A:G	50	100	0.99	0.07571
7:129965898:T:G	50	92	0.97	0.1251
7:129965971:G:A	50	100	0.99	0.1663
7:129965981:A:G	50	100	0.99	0.07625
7:129966117:G:A	50	100	0.99	0.07553
7:129966148:A:C	50	98	0.95	0.07861
7:129966189:T:A	50	100	0.98	0.1427
7:129966395:C:T	50	100	0.97	0.04611
7:129966651:C:A	50	100	0.99	0.158
7:129966999:T:A	50	100	0.98	0.07625
7:129967004:A:G	50	100	0.99	0.07625
7:129967080:G:A	50	100	0.99	0.03686
7:129967087:G:A	50	100	0.98	0.1536
7:129967347:T:C	50	100	0.99	0.07662
7:129967384:C:T	50	100	1	0.0207
7:129967478:A:G	50	100	0.99	0.461
7:129967534:G:A	50	100	0.99	0.07662
7:129967665:A:G	50	100	0.99	0.07643
7:129967685:T:A	50	100	0.97	0.04539
7:129967876:G:A	50	100	0.98	0.07662
7:129967917:T:A	50	100	0.99	0.0768
7:129968093:G:A	50	100	0.96	0.01852
7:129968302:G:T	50	98	0.99	0.4608
7:129968390:G:A	50	100	0.99	0.03704
7:129968547:G:A	50	100	0.97	0.05156
7:129968669:A:G	50	100	0.99	0.03704
7:129968875:A:G	50	100	0.99	0.4608
7:129969082:C:T	50	100	0.92	0.04611
7:129969469:C:T	50	100	0.97	0.04575
7:129969490:C:A	50	100	0.98	0.406
7:129969507:A:G	50	100	0.98	0.08733
7:129969581:C:T	50	100	0.88	0.01325
7:129969589:C:T	50	100	0.99	0.03649
7:129969841:C:T	50	98	0.99	0.1569
7:129970091:A:G	50	100	0.98	0.03014
7:129970549:A:G	50	100	1	0.01961
7:129970556:G:A	50	100	0.99	0.02778
7:129970568:A:T	50	100	0.98	0.06645
7:129970661:C:T	50	98	0.87	0.01126
7:129970679:T:G	50	100	0.99	0.0394
7:129970706:C:T	50	100	0.86	0.01035
7:129970885:C:T	50	100	0.99	0.01543
7:129971052:G:T	50	100	1	0.06772
7:129971136:T:C	50	100	0.97	0.1558
7:129971164:A:G	50	100	0.99	0.03976
7:129971492:G:A	50	98	0.99	0.1567
7:129971819:A:T	50	100	0.96	0.1512
7:129971858:A:C	50	100	1	0.0443
7:129972225:T:C	50	100	0.99	0.0394
7:129972246:T:C	50	98	0.99	0.08515
7:129972318:C:T	50	100	0.99	0.03958
7:129972348:A:G	50	100	0.99	0.0394
7:129972402:C:T	50	100	0.98	0.4143
7:129972403:A:G	50	100	0.98	0.4145
7:129972547:A:G	50	98	0.98	0.4167
7:129972670:C:T	49	100	0.97	0.1552
7:129972891:T:C	50	100	0.83	0.01053
7:129972903:T:C	50	100	1	0.09659
7:129973069:C:T	50	100	0.85	0.03068
7:129973277:G:A	50	100	0.93	0.03014
7:129973443:T:C	50	98	0.98	0.451
7:129973449:C:A	50	100	0.97	0.01688
7:129973493:T:G	49	100	0.99	0.09641
7:129973516:C:T	50	100	0.66	0.01997
7:129973656:C:T	50	96	0.95	0.136
7:129973730:G:A	50	100	0.97	0.0167
7:129974014:A:G	50	100	0.99	0.1011
7:129974289:C:T	50	100	0.99	0.01035
7:129974607:C:T	50	98	0.68	0.02596
7:129974612:G:A	50	100	0.85	0.02324
7:129974619:C:T	50	100	0.97	0.06609
7:129974828:T:G	50	98	0.76	0.01107
7:129974833:T:G	50	98	0.94	0.1634
7:129974842:T:G	49	93.9	0.94	0.1345
7:129974851:T:G	50	98	0.91	0.0187
7:129975120:T:G	50	100	0.97	0.09441
7:129975195:C:A	50	100	0.99	0.01325
7:129975849:T:C	50	100	1	0.03413
7:129975858:T:C	50	100	0.97	0.297
7:129976097:G:A	50	98	0.94	0.1567
7:129976333:T:C	50	98	0.92	0.06554
7:129976508:A:C	50	100	0.84	0.01107
7:129976607:C:T	50	98	0.96	0.3767
7:129976684:A:C	49	100	0.94	0.01616
7:129976693:A:G	48	95.8	0.9	0.06772
7:129976762:A:G	50	100	0.99	0.2264
7:129977100:C:A	50	100	0.99	0.2195
7:129977189:C:T	50	100	0.95	0.03704
7:129977259:G:T	50	100	0.99	0.2282
7:129977327:C:A	50	98	0.68	0.01452
7:129977503:G:A	50	100	0.99	0.02215
7:129977517:T:C	50	100	0.99	0.2277
7:129977886:C:A	50	100	0.99	0.2415
7:129977887:G:A	50	98	0.97	0.398
7:129978246:G:A	50	100	0.93	0.2324
7:129978276:C:A	50	100	1	0.2422
7:129978478:T:C	50	100	0.99	0.2406
7:129978514:T:C	50	100	0.96	0.01235
7:129978807:C:T	50	100	1	0.2407
7:129979164:C:G	50	100	0.99	0.2404
7:129979174:G:A	50	100	0.78	0.04067
7:129979359:G:C	46	95.7	0.97	0.368
7:129979436:G:A	50	96	0.98	0.3952
7:129979447:G:A	50	96	0.98	0.368
7:129980064:C:T	50	100	0.99	0.1814
7:129981300:A:G	50	100	0.98	0.3139
7:129981343:G:A	50	100	0.96	0.04303
7:129981459:C:A	50	100	0.96	0.05156
7:129981570:G:A	49	100	0.96	0.01235
7:129982020:G:C	50	98	0.99	0.2402
7:129982077:G:T	50	100	0.96	0.04285
7:129982198:G:C	50	100	0.99	0.222
7:129982271:G:A	50	100	0.96	0.04285
7:129982793:C:A	50	98	0.99	0.1888
7:129982983:A:G	50	100	0.98	0.3836
7:129983375:C:T	50	100	0.94	0.06082
7:129983612:C:T	50	100	0.96	0.01053
7:129984603:C:G	50	100	0.95	0.1741
7:129985015:T:C	50	98	0.98	0.4584
7:129985314:A:G	50	96	0.98	0.1879
7:129985703:A:C	50	98	0.98	0.3814
7:129985717:C:T	50	96	0.91	0.1451
7:129985840:G:A	50	98	0.98	0.1968
7:129985866:G:T	50	98	0.98	0.187
7:129987181:G:A	50	100	0.92	0.03159
7:129987263:T:C	50	100	0.82	0.0374
7:129987459:T:C	50	100	0.98	0.155
7:129987699:G:A	50	98	0.94	0.04031
7:129987731:A:G	50	98	0.98	0.3622
7:129988260:C:A	50	92	0.78	0.1314
7:129988262:C:A	50	86	0.88	0.2478
7:129988269:T:C	50	98	0.66	0.01253
7:129988271:T:C	50	98	0.75	0.02415
7:129988281:C:T	48	79.2	0.88	0.4359
7:129988283:C:T	48	89.6	0.94	0.1247
7:129988285:C:T	49	93.9	0.93	0.1169
7:129988318:C:G	50	100	0.96	0.1469
7:129988945:C:G	50	100	0.91	0.1371
7:129989069:A:G	50	98	0.92	0.01452
7:129989092:A:C	50	100	0.95	0.0866
7:129989254:A:T	50	100	1	0.02052
7:129989437:C:T	50	100	0.96	0.09223
7:129989500:T:C	50	100	0.96	0.06064
7:129989723:C:T	50	100	0.99	0.337
7:129989815:A:G	50	100	0.99	0.2329
7:129989940:G:A	50	100	0.96	0.08279
7:129989997:G:A	50	100	0.99	0.08733
7:129990009:T:C	50	100	0.94	0.05501
7:129990125:G:A	50	100	0.99	0.234
7:129990745:G:A	50	100	0.98	0.4771
7:129992157:C:T	50	100	1	0.01017
7:129992177:C:T	50	100	1	0.01144
7:129992241:A:T	50	98	0.91	0.1151
7:129992322:C:G	50	100	0.99	0.05465
7:129992411:C:T	50	100	0.99	0.2164
7:129992960:G:A	50	100	0.98	0.3001
7:129993000:T:G	49	95.9	0.98	0.3217
7:129993302:A:G	50	100	0.98	0.1304
7:129993318:C:A	50	98	1	0.01144
7:129993324:A:C	49	100	0.95	0.06354
7:129993713:A:G	50	100	1	0.01071
7:129993885:A:G	50	100	1	0.09441
7:129993949:G:A	50	100	0.97	0.01198
7:129994127:C:T	49	100	0.98	0.4089
7:129994131:A:G	50	98	0.81	0.04593
7:129994148:G:A	50	100	1	0.01725
7:129994449:C:T	50	100	0.99	0.459
7:129994693:G:A	50	98	0.9	0.01344
7:129995023:A:G	50	98	1	0.01035
7:129995155:G:A	41	97.6	0.8	0.01144
7:129995267:T:C	50	100	1	0.01144
7:129995320:T:C	50	100	0.99	0.152
7:129995377:G:A	49	98	0.99	0.4621
7:129995770:G:A	50	100	1	0.1247
7:129995805:A:T	50	100	0.92	0.02052
7:129995993:T:C	50	100	1	0.01053
7:129996157:C:T	50	100	1	0.1316
7:129996341:G:A	50	100	1	0.09223
7:129996466:G:A	50	100	0.99	0.2585
7:129996477:C:T	50	100	1	0.02052
7:129996935:C:T	50	100	0.99	0.4595
7:129997332:T:A	50	100	1	0.01652
7:129997493:C:T	50	100	1	0.02397
7:129997674:A:C	50	100	1	0.01162
7:129997854:C:A	50	100	0.99	0.4597
7:129998062:G:A	50	100	0.95	0.02142
7:129998537:A:G	50	100	1	0.02433
7:129998760:C:G	50	98	0.81	0.02179
7:129998799:C:T	50	100	1	0.01307
7:129999086:C:T	50	100	0.99	0.02959
7:129999127:T:C	50	100	1	0.04031
7:129999198:T:C	50	100	1	0.02959
7:129999199:G:A	50	100	1	0.02959
7:129999573:G:A	50	100	1	0.01271
7:129999899:A:G	50	100	1	0.01089
7:129999941:C:A	50	100	0.99	0.4546
7:129999968:G:A	50	100	0.99	0.4546
7:129999977:C:T	50	100	0.99	0.4655
7:129999995:T:C	50	100	0.99	0.4546
7:130000226:C:T	48	100	0.96	0.01162
7:130000346:G:A	50	100	0.99	0.2037
7:130000357:C:T	50	100	0.98	0.0532
7:130001038:C:T	50	100	1	0.02288
7:130001073:C:T	50	100	0.98	0.02959
7:130001090:C:T	50	100	1	0.01235
7:130001232:G:A	50	100	1	0.4927
7:130001255:C:T	50	98	0.95	0.04793
7:130001700:A:C	50	100	0.99	0.4546
7:130001949:C:T	50	100	1	0.02179
7:130002042:T:C	50	100	1	0.06681
7:130002064:C:T	50	100	1	0.4248
7:130002230:G:A	50	100	1	0.02996
7:130002941:A:T	50	100	0.92	0.03195
7:130003086:G:A	50	100	0.99	0.4247
7:130003183:T:A	50	96	0.72	0.01307
7:130003187:A:T	50	92	0.83	0.03558
7:130003190:A:T	49	95.9	0.98	0.4739
7:130003479:C:T	50	100	1	0.01888
7:130003737:G:A	50	100	0.99	0.06718
7:130003833:C:T	49	100	1	0.0187
7:130003938:C:T	50	100	1	0.02197
7:130003997:A:T	50	100	1	0.01652
7:130003998:C:G	50	100	1	0.02197
7:130004199:A:C	50	100	1	0.2289
7:130004413:C:T	50	100	1	0.02197
7:130004846:C:T	49	100	1	0.02197
7:130005247:A:G	48	100	0.99	0.4138
7:130005676:G:A	50	100	0.98	0.06863
7:130005753:A:G	50	100	0.96	0.06954
7:130005958:G:A	50	100	0.98	0.06863
7:130006048:C:T	50	100	0.98	0.06881
7:130006053:C:T	50	100	0.98	0.06863
7:130006894:A:G	50	100	0.97	0.06336
7:130006944:A:G	50	100	0.97	0.06336
7:130007643:T:C	50	100	1	0.06445
7:130007645:G:A	50	100	0.99	0.4448
7:130007821:T:C	50	100	1	0.2923
7:130007984:C:T	50	98	0.93	0.01634
7:130008019:C:T	50	100	1	0.07026
7:130008025:A:G	50	98	1	0.262
7:130008168:A:G	50	100	1	0.02106
7:130008246:T:C	50	98	0.99	0.01289
7:130008247:T:C	50	100	1	0.04285
7:130008393:G:A	50	100	1	0.2899
7:130008423:T:C	50	100	1	0.01198
7:130008433:A:G	50	100	1	0.2899
7:130008790:A:G	50	100	0.97	0.04103
7:130008853:G:A	50	100	0.98	0.07044
7:130008868:T:C	50	100	0.99	0.4971
7:130008990:C:A	50	98	1	0.1235
7:130009019:G:A	50	100	1	0.01126
7:130009130:G:A	50	100	1	0.2732
7:130009690:T:C	50	100	0.99	0.1293
7:130010088:C:T	50	100	0.99	0.2084
7:130011040:G:A	50	98	1	0.4806
7:130011403:G:A	50	100	0.99	0.08914
7:130011448:C:T	50	100	0.99	0.06155
7:130011599:C:T	50	100	0.99	0.08914
7:130011666:G:T	50	100	0.99	0.09041
7:130011777:G:A	50	100	1	0.4777
7:130011928:G:A	50	100	0.98	0.0138
7:130011967:G:A	50	100	1	0.4809
7:130012598:C:T	50	100	0.99	0.4815
7:130013391:G:T	50	100	0.99	0.1952
7:130014037:A:G	50	98	0.98	0.01979
7:130015053:T:C	50	100	1	0.01997
7:130016036:G:A	50	100	1	0.1954
7:130016325:G:C	50	100	1	0.01325
7:130016805:G:T	50	100	0.98	0.01017
7:130017215:A:G	50	100	1	0.492
7:130017352:G:A	50	100	1	0.1914
7:130017414:A:T	50	100	1	0.1917
7:130018042:A:G	50	100	0.99	0.4323
7:130018419:T:C	50	100	1	0.01325
7:130018815:A:G	50	100	1	0.4263
7:130019102:G:A	50	100	1	0.1914
7:130019146:C:T	50	100	0.99	0.09223
7:130019233:A:G	50	100	0.99	0.0915
7:130019262:G:A	50	100	1	0.1983
7:130019522:C:T	50	100	1	0.01761
7:130019839:A:G	48	97.9	1	0.02887
7:130020036:T:C	50	100	1	0.01997
7:130020053:G:A	50	98	0.93	0.03159
7:130022512:C:T	50	100	0.95	0.02142
7:130023046:A:G	50	100	1	0.01325
7:130023419:C:T	50	100	1	0.4686
7:130023656:C:T	50	98	0.93	0.1817
7:130024472:T:C	50	100	1	0.4717
7:130025696:G:A	50	100	1	0.1914
7:130025955:C:T	49	100	0.99	0.04212
7:130026913:T:C	50	100	1	0.4927
7:130027011:G:C	50	100	0.98	0.08388
7:130027065:A:G	50	100	0.98	0.09005
7:130028501:T:C	50	100	1	0.03413
7:130028520:T:C	50	100	1	0.03413
7:130028566:G:C	50	100	1	0.02324
7:130028743:A:T	50	100	1	0.02324
7:130029091:C:T	50	100	0.99	0.04448
7:130029992:G:A	50	100	1	0.01852
7:130030572:T:C	50	100	1	0.4746
7:130030814:G:A	50	100	1	0.05519
7:130030826:G:A	50	100	0.98	0.01071
7:130031282:G:A	50	100	1	0.1984
7:130031355:A:G	50	100	1	0.02324
7:130032341:T:G	50	100	0.99	0.01761
7:130033135:C:T	50	100	1	0.2618
7:130033744:G:A	50	100	1	0.02324
7:130034203:C:T	50	100	1	0.02324
7:130034287:T:C	50	100	0.96	0.03922
7:130034341:C:T	50	100	1	0.02887
7:130034417:A:G	50	100	1	0.03377
7:130034434:G:A	48	97.9	0.99	0.3965
7:130035414:G:A	48	100	1	0.01235
7:130035484:T:C	50	100	0.94	0.02215
7:130036083:G:C	50	100	1	0.26
7:130036131:G:A	50	100	1	0.03377
7:130036946:T:C	50	100	1	0.03377
7:130037657:T:C	50	100	1	0.02142
7:130038024:A:G	50	100	0.92	0.1737
7:130038329:A:C	50	100	0.99	0.04775
7:130038785:C:T	50	100	0.99	0.4722
7:130039205:G:A	50	100	0.97	0.03903
7:130039212:C:T	50	100	1	0.26
7:130039438:G:C	50	100	1	0.0285
7:130039857:C:T	50	100	0.96	0.03522
7:130039980:A:G	50	98	1	0.2603
7:130040011:C:A	50	98	1	0.26
7:130040485:G:A	49	100	0.99	0.01344
7:130040720:C:T	50	100	0.84	0.02233
7:130041144:A:G	50	100	0.92	0.05628
7:130041154:A:G	50	98	0.95	0.1009
7:130042808:G:A	50	100	1	0.2611
7:130042974:C:T	50	100	1	0.02288
7:130043192:G:A	50	100	1	0.2598
7:130044359:C:T	50	98	0.97	0.03105
7:130044915:T:C	50	100	1	0.1943
7:130045064:T:C	50	100	0.93	0.01943
7:130045757:G:A	50	98	0.93	0.232
7:130046001:G:A	50	100	0.87	0.01198
7:130046479:C:T	50	100	1	0.02142
7:130046768:T:A	50	100	0.99	0.3949
7:130047093:A:G	50	100	1	0.01325
7:130047164:T:C	50	100	1	0.0216
7:130047723:A:G	50	100	1	0.02142
7:130048211:G:A	50	100	1	0.1939
7:130048823:G:A	50	100	0.98	0.02142
7:130049209:G:C	50	96	0.89	0.05174
7:130049338:A:C	50	100	1	0.2462
7:130049671:A:G	50	100	0.99	0.2529
7:130049910:C:G	49	100	0.99	0.2092
7:130051469:C:G	50	100	0.98	0.496
7:130052137:A:T	50	100	0.98	0.3491
7:130052318:A:G	50	100	0.99	0.0187
7:130052326:C:A	49	98	0.97	0.1251
7:130052646:A:G	50	100	0.74	0.02233
7:130053702:T:C	50	100	0.89	0.01362
7:130053737:T:C	50	100	0.97	0.3489
7:130054183:A:G	49	100	1	0.02469
7:130054633:C:T	50	100	0.96	0.1298
7:130054898:C:T	50	100	0.96	0.03032
7:130055671:C:A	49	100	1	0.0167
7:130056052:C:T	50	100	0.97	0.3435
7:130057381:A:T	43	83.7	0.95	0.1451
7:130057383:A:T	41	80.5	0.89	0.2039
7:130057414:T:A	31	96.8	0.85	0.02614
7:130058674:T:C	50	100	0.97	0.03667
7:130058922:T:C	50	96	0.96	0.3273
7:130059836:A:G	50	100	0.98	0.07879
7:130059996:G:A	50	100	0.97	0.08733
7:130060208:C:T	50	100	0.97	0.01035
7:130060871:C:T	50	98	0.73	0.02215
7:130061123:C:T	50	100	0.98	0.01779
7:130061154:C:A	50	98	0.98	0.01761
7:130061792:G:A	50	100	0.95	0.06209
7:130062386:T:C	50	100	0.96	0.06245
7:130062594:C:T	50	100	0.98	0.07571
7:130062618:G:A	50	100	0.98	0.07553
7:130062815:C:G	49	100	0.98	0.07298
7:130063052:A:T	50	96	0.96	0.4906
7:130063369:A:G	50	100	0.98	0.01634
7:130063696:C:T	49	98	0.96	0.05628
7:130064279:C:T	49	100	0.96	0.05646
7:130064909:G:A	50	100	0.97	0.07353
7:130065046:C:G	50	100	0.97	0.05556
7:130066612:G:T	49	95.9	0.94	0.1665
7:130066805:C:T	50	100	0.97	0.06627
7:130067009:A:G	50	100	0.97	0.06627
7:130067219:G:C	50	100	0.96	0.01235
7:130067439:T:A	50	98	0.96	0.3549
7:130067856:G:T	50	98	0.84	0.01688
7:130067927:G:C	50	98	0.97	0.1296
7:130068057:A:T	50	100	0.98	0.05501
7:130068585:T:C	50	98	0.92	0.2293
7:130068831:T:A	50	100	0.97	0.05501
7:130069046:T:C	50	96	0.93	0.1874
7:130069131:G:A	50	98	0.97	0.05519
7:130069146:C:T	50	100	0.99	0.01162
7:130069241:A:G	50	100	0.92	0.02923
7:130069256:G:A	50	100	0.92	0.02941
7:130070139:G:C	50	100	0.98	0.01126
7:130070245:G:T	50	98	0.97	0.05501
7:130070296:T:C	50	98	0.95	0.4506
7:130072684:A:G	50	98	0.95	0.3115
7:130073046:T:C	44	100	0.8	0.01997
7:130075201:G:T	50	100	0.99	0.1828
7:130075227:G:A	50	100	0.91	0.01089
7:130075828:T:C	50	100	0.99	0.1826
7:130076161:G:A	50	98	0.94	0.1314
7:130076196:A:C	50	100	0.96	0.04593
7:130076465:T:G	50	100	1	0.01253
7:130077150:C:T	50	100	0.98	0.05737
7:130077372:A:C	50	100	0.93	0.01852
7:130077562:T:C	50	100	0.99	0.04557
7:130077627:C:T	49	100	0.98	0.03704
7:130077641:C:T	50	100	0.98	0.0374
7:130077853:C:T	50	100	0.98	0.03032
7:130078289:G:A	50	100	0.99	0.0581
7:130078509:G:A	50	100	1	0.01253
7:130078681:G:A	50	100	1	0.02106
7:130079321:G:A	50	100	0.97	0.07988
7:130079676:T:A	50	98	0.9	0.03377
7:130079878:C:T	41	97.6	0.96	0.232
7:130079906:C:T	43	88.4	0.77	0.08097
7:130080569:A:T	50	100	0.78	0.01634
7:130080570:T:A	50	100	1	0.02487
7:130080598:T:C	50	100	1	0.02106
7:130080858:C:T	50	100	1	0.04611
7:130080882:C:A	50	100	0.99	0.01888
7:130080925:T:C	50	100	1	0.02324
7:130081155:C:T	48	100	0.99	0.2117
7:130081252:G:A	49	100	1	0.04611
7:130081311:T:A	49	100	0.9	0.03286
7:130081315:T:G	49	98	0.98	0.224
7:130081833:G:A	50	100	1	0.3072
7:130082084:G:A	50	100	1	0.04739
7:130082092:A:G	50	100	0.99	0.1175
7:130082238:T:C	50	100	1	0.4915
7:130082672:C:A	50	100	1	0.03577
7:130083354:A:G	50	100	1	0.01089
7:130083867:T:G	50	100	1	0.4915
7:130084300:C:T	50	100	1	0.02378
7:130084567:C:T	50	100	1	0.03504
7:130085088:G:A	50	100	0.93	0.01162
7:130085457:G:C	50	100	1	0.3061
7:130085602:C:T	50	100	1	0.3083
7:130085880:T:C	49	100	1	0.1854
7:130086018:T:C	50	100	1	0.3081
7:130086289:A:G	49	100	1	0.1852
7:130086905:T:C	50	100	1	0.2199
7:130087009:G:T	50	100	0.99	0.1314
7:130087059:G:C	50	100	1	0.01543
7:130087277:G:A	50	100	1	0.02342
7:130087821:T:C	50	100	1	0.4713
7:130087909:C:T	50	100	1	0.02052
7:130087925:T:G	50	100	1	0.3081
7:130089132:A:G	50	100	0.99	0.08479
7:130089218:G:A	50	100	1	0.02052
7:130089504:G:T	50	100	1	0.1828
7:130089590:A:G	50	100	1	0.03922
7:130089812:G:A	50	98	0.99	0.01525
7:130089911:C:T	50	100	1	0.3076
7:130089958:C:T	50	100	0.96	0.04866
7:130090027:A:C	50	100	1	0.03922
7:130090030:C:T	50	100	1	0.0207
7:130090515:G:A	50	100	1	0.1503
7:130090558:T:A	50	100	1	0.185
7:130090856:A:C	50	100	1	0.03577
7:130090888:G:A	49	100	1	0.2057
7:130090928:A:G	50	100	1	0.02288
7:130091309:G:A	50	100	1	0.03577
7:130091314:A:G	50	100	1	0.1828
7:130091715:C:T	50	100	1	0.185
7:130092541:G:C	50	100	0.99	0.02106
7:130092627:C:T	50	100	1	0.01834
7:130093348:C:T	50	98	1	0.01616
7:130093522:G:A	50	100	1	0.2879
7:130093803:G:A	50	100	0.99	0.2021
7:130094027:A:G	50	100	1	0.2222
7:130094333:A:G	50	100	1	0.49
7:130094440:G:A	50	100	1	0.2879
7:130094875:A:G	50	100	1	0.04139
7:130095225:T:C	50	100	0.93	0.02015
7:130095629:G:C	50	98	1	0.03558
7:130095654:C:A	50	100	1	0.1046
7:130095922:T:G	50	100	1	0.0187
7:130096540:A:G	50	100	0.91	0.01362
7:130097040:G:A	50	98	1	0.2903
7:130097288:A:G	50	100	1	0.2023
7:130097918:A:G	50	100	1	0.04139
7:130098287:G:A	50	100	1	0.01961
7:130098590:A:G	50	100	1	0.1836
7:130098611:T:C	50	98	0.99	0.2106
7:130098816:A:G	50	100	1	0.0187
7:130099020:G:A	50	98	0.97	0.01362
7:130099198:C:T	50	100	1	0.01961
7:130099814:T:C	50	100	1	0.4867
7:130099894:C:A	50	100	1	0.01398
7:130100439:T:C	50	98	1	0.2023
7:130101027:G:A	50	100	1	0.04557
7:130101441:A:G	50	100	0.9	0.01071
7:130101562:A:C	50	100	1	0.02015
7:130101605:G:T	50	100	0.94	0.06118
7:130101746:A:G	50	100	1	0.4847
7:130101925:A:G	50	100	0.99	0.2023
7:130101948:C:T	50	100	0.95	0.01888
7:130102686:T:C	50	100	1	0.03831
7:130102855:G:A	50	100	1	0.08479
7:130102958:T:C	50	100	1	0.01816
7:130103153:C:T	50	98	1	0.01816
7:130103241:T:C	50	100	1	0.01362
7:130103350:G:A	50	100	1	0.03577
7:130103462:T:C	50	100	1	0.01816
7:130103475:T:C	50	100	0.99	0.1316
7:130104435:C:T	50	100	0.9	0.03613
7:130104598:T:C	50	100	1	0.01961
7:130104785:A:G	50	100	1	0.2215
7:130104844:T:C	50	100	1	0.2217
7:130104860:G:A	50	100	1	0.2048
7:130105047:C:T	50	100	1	0.0443
7:130105177:A:G	50	100	1	0.2023
7:130105745:T:C	50	100	1	0.0187
7:130105875:C:T	50	100	1	0.01307
7:130106094:C:A	50	100	1	0.1044
7:130106222:A:G	50	100	0.98	0.02614
7:130106375:G:A	50	100	1	0.01961
7:130106501:A:T	50	100	0.98	0.1313
7:130106657:A:G	50	100	1	0.2021
7:130106757:C:G	50	100	1	0.2021
7:130106832:G:A	50	100	1	0.1834
7:130106962:C:A	50	100	0.95	0.02505
7:130107119:A:G	50	100	1	0.2023
7:130107251:A:G	50	100	1	0.04993
7:130107463:A:G	50	100	1	0.1046
7:130107750:G:A	50	100	1	0.2021
7:130107879:G:A	47	95.7	1	0.2217
7:130107883:G:A	48	100	1	0.1048
7:130108075:A:C	50	100	1	0.2021
7:130108143:C:T	50	100	0.95	0.01089
7:130108424:C:T	50	100	1	0.2021
7:130108531:C:A	49	98	0.95	0.02596
7:130108844:C:G	50	100	1	0.05247
7:130108948:C:G	50	100	1	0.01797
7:130109136:A:G	50	100	1	0.04012
7:130109407:G:C	50	100	1	0.2088
7:130109419:G:A	50	100	1	0.2013
7:130109607:A:G	50	100	1	0.2015
7:130109929:G:A	50	100	1	0.01979
7:130110103:G:C	50	100	1	0.04357
7:130110594:T:G	50	100	1	0.2206
7:130110656:G:T	50	100	1	0.2008
7:130111022:A:G	50	100	1	0.3046
7:130111245:C:T	50	100	1	0.2012
7:130111581:C:T	50	100	0.95	0.02088
7:130112472:C:T	50	100	1	0.2843
7:130112539:G:T	50	100	1	0.2008
7:130112661:T:C	49	100	1	0.49
7:130113100:G:T	50	100	1	0.2008
7:130113739:G:T	50	100	0.93	0.0285
7:130113742:A:G	50	100	1	0.01961
7:130114005:G:T	50	100	1	0.2206
7:130114193:T:G	50	100	1	0.01961
7:130114561:A:G	50	100	1	0.01961
7:130114641:A:G	50	100	1	0.0345
7:130115303:G:A	50	100	1	0.2358
7:130115374:T:C	50	100	1	0.4911
7:130115442:G:A	50	100	1	0.2358
7:130115629:T:C	50	100	1	0.2554
7:130116124:T:C	50	100	1	0.2358
7:130116683:C:T	50	100	1	0.04357
7:130116918:G:A	50	100	1	0.2358
7:130116974:G:A	50	100	1	0.01289
7:130117150:C:G	50	100	1	0.2553
7:130117870:A:G	48	95.8	0.96	0.0276
7:130118008:A:G	50	100	1	0.01089
7:130118017:A:C	50	100	0.98	0.01797
7:130118044:G:A	50	100	0.96	0.01416
7:130118170:G:A	50	100	0.94	0.02723
7:130118199:T:G	50	100	1	0.04357
7:130118307:T:C	50	100	1	0.03431
7:130118339:T:C	50	100	0.99	0.1314
7:130118362:C:T	50	100	1	0.2357
7:130118493:C:T	50	100	1	0.1866
7:130118595:C:T	50	96	1	0.2357
7:130118617:C:T	50	100	1	0.04357
7:130118618:G:A	50	100	1	0.08479
7:130118690:C:T	50	100	1	0.1837
7:130118939:T:C	50	100	1	0.01761
7:130119231:C:T	50	100	1	0.01961
7:130119253:G:A	50	100	1	0.2357
7:130119408:A:G	50	100	1	0.01707
7:130119511:T:C	48	95.8	1	0.2547
7:130119513:C:A	48	97.9	1	0.2008
7:130119779:G:T	50	100	0.99	0.1048
7:130119801:A:G	48	100	1	0.2353
7:130120161:C:G	50	100	1	0.2358
7:130120196:G:A	50	98	0.96	0.0158
7:130120500:C:G	50	100	1	0.01053
7:130121239:G:A	50	100	1	0.01943
7:130121243:T:C	50	100	1	0.301
7:130121638:T:G	50	100	1	0.303
7:130121825:A:G	50	96	0.95	0.06845
7:130121881:C:T	50	98	1	0.03431
7:130122164:G:T	50	100	0.98	0.02052
7:130122576:G:A	50	100	1	0.01943
7:130122676:C:T	50	100	1	0.1841
7:130122741:G:A	50	100	0.98	0.1333
7:130122987:A:T	50	100	0.99	0.01307
7:130122998:A:T	50	100	1	0.05356
7:130123215:C:T	50	100	1	0.05356
7:130123283:A:T	50	100	1	0.01997
7:130123712:T:C	50	98	1	0.1839
7:130124005:A:G	50	100	1	0.175
7:130124221:A:G	50	100	1	0.03431
7:130124569:G:A	50	100	1	0.05229
7:130124596:A:G	50	100	1	0.08479
7:130125121:A:G	50	100	1	0.4909
7:130125412:G:A	50	100	1	0.1777
7:130125573:G:A	50	100	1	0.205
7:130125579:G:A	50	100	1	0.01943
7:130125751:T:C	50	98	0.96	0.0158
7:130126168:A:T	50	100	1	0.03595
7:130126362:T:C	50	100	1	0.01997
7:130126726:A:G	50	100	1	0.05374
7:130126839:G:T	50	100	1	0.01071
7:130127095:C:A	50	100	1	0.05211
7:130127319:G:A	50	100	1	0.01271
7:130127796:G:A	50	100	1	0.1701
7:130127964:T:G	50	100	0.99	0.01979
7:130128311:C:G	50	100	1	0.05356
7:130128751:T:C	50	100	1	0.01743
7:130128893:T:A	38	94.7	0.78	0.06137
7:130128897:T:A	41	95.1	0.91	0.06935
7:130129066:C:T	50	100	1	0.03431
7:130129083:G:A	50	100	1	0.05229
7:130129312:G:A	50	100	1	0.01924
7:130129946:G:A	50	100	0.92	0.01089
7:130130054:G:C	50	100	0.98	0.1959
7:130130091:C:T	50	100	1	0.04031
7:130130098:C:T	50	100	1	0.03431
7:130130145:A:G	50	100	0.93	0.122
7:130130146:T:A	50	100	1	0.0345
7:130130149:C:G	50	100	0.97	0.05084
7:130130176:C:T	50	98	0.97	0.07026
7:130130252:G:A	50	96	1	0.04866
7:130130279:G:A	50	100	0.99	0.02487
7:130130364:T:C	50	100	0.99	0.1147
7:130131173:A:C	50	100	1	0.01107
7:130131277:G:A	50	100	0.99	0.4105
7:130131304:G:A	50	100	0.99	0.1336
7:130132948:A:G	50	100	0.99	0.1944
7:130133388:T:A	50	98	1	0.04684
7:130133554:G:C	50	100	0.9	0.03431
7:130133585:C:T	50	100	0.98	0.04702
7:130133880:G:A	50	100	0.98	0.1055
7:130134240:T:C	50	98	0.99	0.2182
7:130134245:A:T	50	100	1	0.03413
7:130134364:G:A	50	100	0.99	0.4214
7:130134874:C:T	50	100	0.99	0.1612
7:130135103:A:C	50	100	1	0.301
7:130135984:T:C	50	100	0.99	0.4833
7:130136110:C:A	50	100	0.99	0.3749
7:130136342:C:G	50	100	0.95	0.01979
7:130136801:G:T	50	100	1	0.2075
7:130136843:G:C	50	100	0.98	0.1986
7:130137639:T:C	50	100	0.91	0.01743
7:130138017:T:C	50	100	0.99	0.05338
7:130138049:G:A	50	100	1	0.2092
7:130138334:G:T	50	100	0.98	0.2692
7:130138678:G:T	50	100	0.99	0.3027
7:130139231:T:C	50	100	0.99	0.3755
7:130139337:C:T	50	100	0.94	0.02052
7:130139424:T:C	50	100	0.99	0.3023
7:130140140:C:A	50	100	1	0.2273
7:130140910:G:A	50	100	0.99	0.06046
7:130141067:C:T	50	100	0.98	0.0699
7:130141068:C:T	50	100	0.99	0.06137
7:130141350:T:C	50	98	0.64	0.01289
7:130142053:C:G	50	100	0.99	0.07698
7:130142537:C:T	50	100	0.98	0.2429
7:130142648:C:T	50	100	0.99	0.08551
7:130142737:C:T	50	100	0.98	0.1718
7:130143396:G:A	50	100	0.98	0.4179
7:130143765:C:T	50	98	0.99	0.2649
7:130144013:G:A	50	100	0.98	0.06082
7:130144043:G:C	50	100	0.99	0.06082
7:130144201:C:A	50	100	0.98	0.2055
7:130144306:C:T	50	96	0.9	0.03704
7:130144370:C:T	50	100	0.98	0.07734
7:130144720:G:A	50	100	0.99	0.06082
7:130144900:G:A	50	100	0.96	0.1955
7:130145012:C:T	50	100	0.99	0.06391
7:130145370:T:C	50	100	0.99	0.01307
7:130145561:G:C	50	100	0.99	0.2672
7:130145602:C:T	50	100	1	0.04847
7:130145615:T:C	50	100	1	0.04847
7:130145670:A:G	50	100	0.96	0.1418
7:130145758:A:G	50	98	0.96	0.1158
7:130146274:A:G	50	100	0.99	0.05882
7:130146434:T:C	49	100	0.97	0.05901
7:130146450:C:G	49	100	0.99	0.05846
7:130146566:C:T	50	96	0.94	0.08951
7:130146975:T:C	50	96	0.93	0.4107
7:130147362:C:T	50	100	0.75	0.0158
7:130147460:G:A	50	98	0.91	0.2259
7:130147893:G:A	50	98	0.89	0.01398
7:130148107:G:A	50	100	0.89	0.02814
7:130148710:C:T	50	100	0.95	0.2754
7:130148784:T:C	50	100	0.95	0.2758
7:130149414:G:T	50	100	0.97	0.1668
7:130149525:G:A	50	100	0.98	0.1298
7:130149911:A:G	50	100	0.98	0.01507
7:130150223:G:A	50	100	1	0.1472
7:130150395:A:T	50	98	0.93	0.01634
7:130150399:T:C	50	96	0.97	0.2594
7:130150579:C:T	50	100	1	0.1469
7:130151185:A:G	50	98	0.97	0.2945
7:130151232:C:T	50	100	1	0.0276
7:130151698:G:A	50	98	0.98	0.2446
7:130151890:A:G	50	100	1	0.0276
7:130152113:T:C	50	96	0.91	0.06082
7:130152192:T:C	50	100	0.91	0.04539
7:130152373:C:A	50	100	1	0.01035
7:130153180:A:G	50	100	0.95	0.1409
7:130153634:C:T	50	100	1	0.0158
7:130153644:G:A	50	98	0.98	0.1981
7:130153649:C:G	50	100	0.98	0.04575
7:130153710:A:G	50	98	0.92	0.2231
7:130154122:C:T	50	100	0.95	0.01924
7:130154245:G:A	50	98	0.77	0.01452
7:130154493:A:C	50	98	0.94	0.04739
7:130154739:G:A	50	100	0.97	0.333
7:130155741:T:C	50	100	1	0.03468
7:130156026:C:T	50	98	0.96	0.01561
7:130156105:A:C	50	100	0.95	0.2244
7:130156247:T:G	50	100	0.98	0.03686
7:130156573:G:C	50	100	0.96	0.1592
7:130158237:G:C	50	100	0.96	0.01525
7:130158345:T:C	50	98	0.99	0.2456
7:130158775:C:T	50	100	0.98	0.06373
7:130159314:G:A	50	100	1	0.201
7:130159323:T:C	50	100	1	0.2012
7:130160005:G:A	50	100	0.96	0.183
7:130160057:G:T	50	100	1	0.03195
7:130160088:T:C	50	100	0.95	0.1044
7:130160362:G:T	50	100	0.98	0.2017
7:130160395:G:A	50	100	1	0.03304
7:130160580:C:G	50	100	0.87	0.01852
7:130161409:C:T	50	100	1	0.01507
7:130161657:G:A	50	90	0.9	0.02869
7:130161844:G:A	50	98	0.87	0.01616
7:130161846:C:T	50	98	0.94	0.06282
7:130161882:G:A	50	96	0.98	0.1066
7:130161896:C:T	50	100	0.96	0.02269
7:130161952:T:G	50	96	0.98	0.2006
7:130162288:T:C	50	82	0.93	0.3597
7:130162310:A:G	50	100	0.82	0.01652
7:130162369:C:T	50	88	0.82	0.1618
7:130162615:G:C	50	100	0.97	0.2115
7:130162785:T:C	50	98	0.96	0.1892
7:130163246:T:C	50	100	1	0.134
7:130163493:G:C	50	100	0.76	0.02923
7:130163557:C:T	50	100	1	0.2418
7:130163765:C:T	50	100	1	0.2237
7:130163891:A:G	50	88	0.93	0.2985
7:130163914:G:C	50	88	0.93	0.2446
7:130164054:C:T	47	100	0.98	0.3045
7:130166523:A:T	50	100	0.94	0.09205
7:130166576:A:C	50	100	0.98	0.1068
7:130167009:G:A	50	100	1	0.1462
7:130167245:T:A	50	100	1	0.1463
7:130168471:C:T	50	100	0.76	0.01834
7:130168719:C:T	50	100	1	0.1465
7:130169065:C:T	50	100	1	0.1465
7:130169662:G:A	50	100	1	0.01943
7:130169734:C:T	50	100	1	0.1244
7:130170733:T:C	50	100	1	0.01961
7:130170794:G:C	50	100	0.92	0.01961
7:130171042:G:A	50	100	1	0.01525
7:130171296:A:C	50	100	1	0.1242
7:130171436:A:G	50	100	0.99	0.2976
7:130171534:G:A	50	100	1	0.1465
7:130171845:C:A	49	100	0.99	0.1066
7:130171847:G:A	49	100	0.99	0.1066
7:130172468:C:A	50	100	1	0.1244
7:130172497:C:T	50	100	1	0.2424
7:130172860:G:A	50	100	0.99	0.1255
7:130172908:A:C	50	100	0.98	0.01979
7:130173062:T:C	50	100	0.99	0.0187
7:130173898:T:C	50	100	1	0.2426
7:130175217:T:C	50	100	1	0.01525
7:130175372:G:A	50	100	0.99	0.297
7:130176274:A:G	48	100	1	0.3736
7:130176280:T:A	50	98	0.99	0.1244
7:130176372:G:C	50	100	1	0.3736
7:130176441:T:G	50	100	1	0.1242
7:130176954:C:A	50	100	0.99	0.1273
7:130177091:G:A	50	100	0.99	0.1273
7:130177352:A:C	50	96	0.99	0.1213
7:130177664:G:A	50	100	1	0.2271
7:130178075:A:G	50	100	1	0.1075
7:130178510:A:C	50	100	0.97	0.0158
7:130178657:C:T	50	100	0.98	0.0374
7:130179002:G:A	50	100	0.98	0.01906
7:130179897:C:T	50	100	1	0.106
7:130180246:C:G	50	100	1	0.1066
7:130180556:C:T	50	100	1	0.2427
7:130180599:C:T	50	100	0.91	0.0659
7:130181330:C:T	50	100	0.97	0.0187
7:130181410:C:G	50	100	1	0.1245
7:130181712:T:C	50	100	0.88	0.02015
7:130181893:G:T	50	100	0.99	0.0187
7:130182957:A:G	50	100	1	0.3731
7:130182990:C:T	50	98	0.99	0.1472
7:130183163:A:G	50	100	0.99	0.02487
7:130183317:T:A	50	98	0.99	0.01162
7:130183507:C:G	50	100	0.99	0.0345
7:130184345:A:T	50	100	0.93	0.01852
7:130184605:G:A	50	100	0.93	0.0187
7:130184641:C:T	50	100	0.99	0.2603
7:130184734:C:T	50	100	1	0.01489
7:130184936:T:C	50	100	0.88	0.01634
7:130185375:T:C	50	100	1	0.1476
7:130185672:A:C	50	100	1	0.1278
7:130186430:A:C	50	100	1	0.2972
7:130187415:T:C	50	100	1	0.1276
7:130187638:T:C	50	100	0.97	0.04575
7:130187915:C:T	50	100	1	0.2618
7:130187939:C:T	50	100	1	0.1289
7:130188458:T:C	50	100	0.98	0.03086
7:130188465:A:G	50	98	0.97	0.2582
7:130188470:C:A	49	100	1	0.01906
7:130188570:G:T	50	100	1	0.2208
7:130188574:T:C	50	100	1	0.2208
7:130188771:A:G	50	100	1	0.06445
7:130188995:C:G	50	100	1	0.2967
7:130189219:C:A	50	100	1	0.13
7:130189443:T:A	50	100	1	0.1489
7:130189576:C:T	50	100	1	0.2607
7:130190035:T:C	50	100	1	0.1275
7:130190199:C:T	50	100	1	0.1489
7:130191243:A:G	50	100	1	0.2972
7:130191910:T:C	50	100	1	0.2124
7:130192537:G:C	50	100	1	0.1485
7:130193435:G:A	50	98	1	0.2222
7:130193972:G:A	50	100	1	0.1282
7:130193975:A:G	50	100	1	0.1302
7:130194147:C:G	50	100	1	0.05937
7:130194217:T:C	50	100	1	0.04575
7:130194633:C:T	50	100	1	0.128
7:130194988:T:C	50	100	0.94	0.01834
7:130195782:G:A	50	100	0.98	0.02033
7:130196339:T:C	50	100	1	0.1483
7:130196870:C:T	50	100	1	0.2598
7:130197060:C:T	50	100	1	0.1271
7:130197351:C:T	50	100	1	0.3951
7:130198336:C:T	50	100	1	0.1282
7:130198440:G:A	50	100	0.99	0.08497
7:130198521:G:A	50	100	0.99	0.05937
7:130198806:G:A	50	100	1	0.2217
7:130199519:C:T	50	100	0.99	0.01561
7:130199520:G:A	50	100	1	0.01652
7:130199912:A:G	50	100	0.81	0.02033
7:130200046:A:G	50	100	1	0.2963
7:130200151:C:A	50	96	0.93	0.1816
7:130200153:A:C	49	95.9	0.98	0.285
7:130200155:A:C	48	100	0.98	0.2393
7:130200157:A:C	49	95.9	0.96	0.06754
7:130200263:A:T	50	100	0.99	0.08497
7:130200361:T:A	50	100	1	0.2967
7:130200445:C:A	50	100	1	0.2237
7:130200556:A:T	50	100	1	0.01507
7:130201083:T:C	46	95.7	1	0.2614
7:130202367:A:C	50	100	1	0.01924
7:130202389:T:C	50	100	0.99	0.08533
7:130202430:G:T	50	100	1	0.01652
7:130202911:A:C	50	100	0.94	0.02106
7:130203010:A:C	50	100	1	0.2967
7:130203031:G:C	50	100	1	0.128
7:130203562:C:G	50	100	1	0.2607
7:130203875:T:C	50	100	1	0.01507
7:130204389:T:C	50	100	1	0.2965
7:130205362:C:A	50	98	0.96	0.05084
7:130206196:G:A	50	100	0.95	0.04357
7:130206292:G:A	50	100	1	0.01489
7:130206538:A:T	50	98	1	0.2919
7:130206847:G:A	50	98	0.98	0.03595
7:130207253:A:G	50	100	0.98	0.3509
7:130207398:A:G	50	96	0.99	0.2643
7:130209661:C:A	50	100	1	0.2456
7:130209867:C:A	50	100	0.99	0.01307
7:130210674:C:G	50	100	0.99	0.3506
7:130210677:C:G	50	100	0.99	0.28
7:130210823:G:A	50	98	1	0.2578
7:130211852:G:A	50	98	1	0.2578
7:130213265:T:C	50	100	1	0.3497
7:130213393:T:C	50	100	1	0.1291
7:130213411:T:G	50	100	1	0.2462
7:130213621:G:C	49	100	0.99	0.03867
7:130213710:A:G	50	78	0.68	0.04158
7:130213939:A:G	50	100	1	0.2515
7:130214135:T:C	50	100	1	0.1269
7:130214719:A:G	50	100	0.9	0.02905
7:130214913:C:T	50	100	0.99	0.2801
7:130215098:T:G	50	100	1	0.1269
7:130215393:T:C	50	98	0.8	0.03994
7:130215997:C:T	50	100	1	0.2455
7:130216633:G:A	50	100	1	0.2449
7:130217192:T:C	50	100	1	0.01489
7:130217394:C:T	50	100	1	0.1271
7:130217833:A:G	50	100	1	0.1273
7:130217885:C:T	50	98	1	0.01017
7:130217980:A:C	50	98	0.99	0.2801
7:130218097:T:C	50	100	0.99	0.2449
7:130218820:C:T	50	100	0.98	0.1247
7:130218821:A:G	50	100	1	0.1247
7:130218822:C:T	50	100	1	0.1247
7:130219387:T:G	50	100	1	0.01307
7:130219826:T:G	50	100	0.97	0.02451
7:130219983:C:T	50	98	1	0.1282
7:130220016:A:G	50	100	0.95	0.06863
7:130220417:T:C	50	100	0.99	0.3341
7:130220804:A:G	50	100	0.97	0.06645
7:130220860:G:T	50	100	0.98	0.04956
7:130221099:C:T	50	100	0.99	0.126
7:130221720:A:G	50	100	0.98	0.1242
7:130221775:G:A	50	100	0.99	0.1285
7:130221798:G:T	50	98	0.95	0.06935
7:130221866:A:G	50	80	0.97	0.02433
7:130222179:T:C	50	100	0.98	0.2823
7:130222342:A:G	50	100	0.87	0.02869
7:130222449:T:C	50	100	0.99	0.1242
7:130222452:T:C	50	100	0.99	0.1242
7:130222454:G:A	50	100	0.99	0.06845
7:130222696:G:A	49	100	0.99	0.0699
7:130222863:C:T	50	100	0.98	0.07099
7:130222904:T:A	50	100	0.99	0.01271
7:130223385:T:A	50	100	0.99	0.1244
7:130223449:G:A	50	100	0.99	0.1284
7:130223890:C:T	50	100	0.99	0.1244
7:130223924:G:T	50	100	0.97	0.01924
7:130225195:C:A	50	100	0.98	0.1233
7:130225268:C:G	50	100	0.75	0.01089
7:130225653:T:C	50	100	0.96	0.0305
7:130225716:T:A	50	76	0.91	0.3903
7:130225805:A:G	48	100	0.96	0.2573
7:130225976:C:T	50	100	0.99	0.06954
7:130225977:T:G	50	100	0.99	0.07044
7:130226209:T:C	50	100	0.96	0.2847
7:130226223:C:G	50	100	0.98	0.1275
7:130226649:G:A	50	100	0.98	0.07026
7:130226767:C:A	50	100	0.98	0.1227
7:130227397:C:A	50	98	0.87	0.04103
7:130227417:C:T	50	100	0.96	0.07026
7:130227418:A:G	50	100	0.95	0.3813
7:130227544:T:C	50	98	0.94	0.01888
7:130227758:T:C	50	100	0.98	0.1336
7:130228832:C:T	50	100	0.97	0.3175
7:130229247:C:T	50	100	0.97	0.1487
7:130229284:T:C	50	100	0.95	0.02832
7:130229388:G:A	50	100	0.96	0.3656
7:130229645:C:A	50	100	0.96	0.1107
7:130230051:C:T	50	98	0.98	0.47
7:130230219:T:C	50	100	0.97	0.3175
7:130230671:C:T	50	100	0.92	0.02869
7:130230870:T:C	50	100	0.97	0.4935
7:130231035:C:T	50	100	0.97	0.1236
7:130231232:A:G	50	100	0.97	0.4737
7:130232053:T:C	50	100	0.98	0.315
7:130233063:G:C	50	100	0.91	0.02651
7:130233405:A:G	50	100	0.97	0.3226
7:130233873:T:C	50	100	0.98	0.3232
7:130234088:C:T	50	100	0.97	0.325
7:130234157:T:C	50	96	0.86	0.01471
7:130234158:G:A	50	100	0.91	0.0138
7:130234485:G:A	50	100	0.96	0.02633
7:130234531:C:T	50	100	0.98	0.02651
7:130234955:G:A	50	100	0.76	0.01961
7:130235145:G:A	50	100	0.78	0.01053
7:130235571:A:G	50	100	0.95	0.0138
7:130235674:C:G	50	98	0.97	0.3402
7:130235812:C:T	50	100	0.9	0.01144
7:130236176:T:C	50	100	0.99	0.1353
7:130236431:G:A	50	98	0.98	0.1743
7:130236455:C:T	50	100	0.8	0.01779
7:130236617:T:C	50	100	0.93	0.01779
7:130236965:T:C	50	100	0.97	0.01307
7:130237434:A:G	50	98	0.99	0.1356
7:130237596:G:A	50	100	0.96	0.01144
7:130237679:A:G	50	100	1	0.01834
7:130237959:A:C	50	98	0.9	0.04975
7:130238083:T:C	50	100	0.89	0.02796
7:130238621:C:T	50	100	0.97	0.01144
7:130239279:T:C	50	100	1	0.1356
7:130239555:T:C	50	100	0.93	0.0167
7:130239567:C:G	50	100	0.93	0.0167
7:130239786:A:G	50	98	0.99	0.3489
7:130240063:C:T	50	100	0.83	0.02015
7:130240075:C:T	50	100	0.97	0.1431
7:130240214:C:T	50	100	1	0.01144
7:130240284:G:T	50	100	0.99	0.01307
7:130240727:G:T	50	98	0.99	0.3651
7:130241169:G:A	48	95.8	0.84	0.03976
7:130241541:C:T	50	100	1	0.01834
7:130241833:C:A	50	98	0.99	0.3488
7:130242425:G:A	50	100	0.99	0.03649
7:130242479:C:T	50	100	0.99	0.01307
7:130242502:T:A	50	100	1	0.01144
7:130242764:C:T	50	100	1	0.1472
7:130243877:C:G	50	100	1	0.01144
7:130244088:G:A	50	100	0.99	0.01307
7:130244252:T:C	50	98	0.98	0.1645
7:130244988:C:T	50	98	0.98	0.1643
7:130244995:T:G	50	100	1	0.1358
7:130245097:G:A	50	100	1	0.1843
7:130245124:C:G	50	100	1	0.01144
7:130245481:T:C	50	100	1	0.1358
7:130245525:T:C	50	100	0.99	0.01307
7:130245622:C:T	50	100	1	0.01144
7:130245978:A:G	50	100	0.99	0.1569
7:130246043:G:A	50	100	0.99	0.1846
7:130246244:G:A	50	100	0.99	0.01852
7:130246472:C:T	50	100	1	0.01144
7:130246487:G:A	50	100	1	0.01144
7:130246633:A:G	50	100	1	0.1358
7:130246859:G:A	50	96	0.9	0.03413
7:130246982:C:G	50	100	0.99	0.01235
7:130247933:C:G	50	100	1	0.1454
7:130248023:A:G	50	100	1	0.01852
7:130248149:A:G	50	100	1	0.1358
7:130248754:A:G	50	100	1	0.01852
7:130249014:T:C	50	100	0.95	0.03558
7:130249110:A:G	49	100	1	0.03014
7:130249723:G:A	50	100	1	0.01144
7:130250622:T:C	49	98	0.98	0.3564
7:130250753:G:A	50	100	1	0.1452
7:130250936:G:C	50	100	0.99	0.01144
7:130251035:C:T	50	100	0.92	0.01834
7:130251333:C:T	50	100	0.99	0.01144
7:130251365:A:G	50	96	0.94	0.169
7:130251446:G:A	50	100	0.99	0.01144
7:130251522:A:T	50	98	0.98	0.1572
7:130252021:A:G	50	92	0.96	0.3531
7:130252574:G:A	50	100	0.99	0.1354
7:130252757:C:T	50	100	1	0.01416
7:130252991:T:A	50	100	1	0.1354
7:130253137:G:C	50	100	1	0.1354
7:130253980:C:T	50	100	1	0.1452
7:130253999:C:T	50	94	0.91	0.06209
7:130254453:G:A	50	100	0.99	0.01852
7:130254493:G:A	50	100	1	0.1354
7:130254545:C:T	50	100	0.99	0.01834
7:130254859:G:A	50	100	1	0.1354
7:130254985:T:C	50	90	0.96	0.3528
7:130255521:T:A	49	100	1	0.177
7:130256004:A:G	50	100	1	0.185
7:130256300:G:C	49	100	0.96	0.01216
7:130256368:C:T	50	100	1	0.1354
7:130256371:A:G	50	100	1	0.1848
7:130256460:C:T	50	100	1	0.01416
7:130256496:C:G	50	100	0.96	0.0118
7:130256600:G:T	50	100	0.96	0.0118
7:130256601:C:T	50	100	0.96	0.0118
7:130256786:T:C	50	98	0.98	0.1708
7:130256788:C:T	50	98	0.98	0.1708
7:130256820:T:G	50	100	1	0.185
7:130256993:C:A	50	100	0.96	0.0118
7:130257048:G:C	50	100	1	0.1776
7:130257232:T:C	50	100	0.96	0.0118
7:130258194:C:G	50	100	0.99	0.01888
7:130258583:G:T	50	100	1	0.1354
7:130258973:C:T	50	100	1	0.1354
7:130259240:C:T	50	100	0.95	0.01253
7:130259435:C:T	50	100	0.99	0.3132
7:130259607:G:A	50	100	0.99	0.1696
7:130259752:G:A	50	100	1	0.1354
7:130260163:T:C	50	100	0.95	0.01235
7:130260410:A:C	50	100	0.95	0.02088
7:130260804:A:G	50	100	1	0.1354
7:130262482:A:G	50	100	1	0.1358
7:130262899:A:T	50	98	0.91	0.04993
7:130263107:A:G	50	100	0.95	0.01216
7:130263172:G:A	50	100	0.99	0.1788
7:130263206:T:C	50	100	0.98	0.3123
7:130264263:G:A	50	100	1	0.01307
7:130264312:A:T	50	100	1	0.1561
7:130265360:C:A	50	96	0.99	0.3375
7:130265417:C:T	50	100	0.99	0.1846
7:130265520:A:G	50	96	0.99	0.3388
7:130266043:T:C	50	100	0.99	0.2805
7:130266307:A:C	50	100	0.99	0.1843
7:130266518:T:G	50	100	1	0.1362
7:130266520:T:G	50	98	0.99	0.1843
7:130267075:G:A	50	100	1	0.136
7:130267301:C:G	50	100	0.99	0.0955
7:130267487:A:G	50	100	1	0.01325
7:130267705:A:G	49	98	1	0.136
7:130267715:T:A	47	100	1	0.2317
7:130267870:C:T	50	100	0.92	0.02033
7:130268232:A:T	50	100	1	0.2315
7:130268296:G:T	49	85.7	0.64	0.0512
7:130268783:A:G	50	100	1	0.09568
7:130268790:A:G	50	100	1	0.2317
7:130269714:G:A	50	100	1	0.01307
7:130270465:G:A	50	100	0.93	0.01325
7:130270616:T:A	50	100	0.94	0.01289
7:130270623:C:G	50	96	0.99	0.3388
7:130270978:G:A	50	96	0.99	0.3562
7:130271112:C:A	50	100	0.97	0.08678
7:130271398:A:G	50	92	0.96	0.2918
7:130271660:G:A	50	100	0.99	0.246
7:130271864:T:C	50	100	0.99	0.2801
7:130272328:C:T	50	100	0.99	0.28
7:130272597:C:T	50	98	1	0.0955
7:130272762:A:G	50	100	0.99	0.28
7:130272943:C:T	50	100	0.97	0.01307
7:130273358:T:C	50	100	1	0.1356
7:130273367:C:T	50	100	0.79	0.02033
7:130273457:C:A	50	100	1	0.09568
7:130273680:T:C	49	77.6	0.98	0.4296
7:130273695:G:T	50	100	0.76	0.01997
7:130273729:G:A	50	100	1	0.01307
7:130273795:G:A	50	100	0.92	0.01271
7:130275176:A:G	50	100	0.92	0.01307
7:130275698:C:T	50	100	1	0.1403
7:130276091:A:C	50	100	0.99	0.03613
7:130276168:C:T	50	100	1	0.14
7:130276190:A:G	50	100	0.99	0.2489
7:130276228:A:G	50	100	0.81	0.01398
7:130276485:C:T	50	100	1	0.14
7:130276605:A:G	50	100	0.86	0.01344
7:130276675:T:C	50	100	0.99	0.3442
7:130276952:C:G	50	100	0.99	0.01325
7:130277120:A:G	50	100	1	0.1402
7:130277290:A:G	50	96	0.99	0.3682
7:130277302:C:T	50	100	0.97	0.08351
7:130279265:T:C	50	100	1	0.1403
7:130280148:C:G	50	96	0.99	0.2199
7:130280250:C:T	50	96	0.99	0.2199
7:130280303:A:G	50	96	0.99	0.3546
7:130280399:T:C	50	96	0.99	0.3546
7:130280836:A:G	50	100	1	0.1567
7:130280979:T:C	50	100	0.98	0.09187
7:130281396:C:T	50	100	0.97	0.02052
7:130281442:A:G	50	100	0.99	0.01325
7:130281682:G:A	50	100	0.86	0.01452
7:130281722:A:G	50	100	0.99	0.4552
7:130281790:A:T	50	100	0.99	0.1703
7:130282084:C:G	50	100	0.96	0.01362
7:130282658:T:C	50	98	0.99	0.4791
7:130282858:T:C	50	100	1	0.3598
7:130283485:T:C	50	100	0.99	0.2012
7:130283925:C:T	49	100	0.99	0.1692
7:130284061:C:T	50	100	0.99	0.3602
7:130284125:G:A	50	100	0.98	0.1558
7:130284130:G:A	50	100	1	0.1558
7:130284219:T:G	50	100	0.99	0.3607
7:130284611:G:A	50	100	0.98	0.03613
7:130284661:G:C	50	100	0.99	0.2133
7:130284803:G:A	50	100	0.99	0.3604
7:130285174:G:C	50	100	0.99	0.2141
7:130285782:T:C	49	95.9	0.99	0.3509
7:130285849:T:G	49	85.7	0.99	0.3609
7:130285902:C:T	49	100	0.99	0.3564
7:130286134:G:T	50	100	0.99	0.3609
7:130286372:T:C	49	100	0.99	0.3611
7:130286557:A:G	50	100	1	0.02288
7:130286782:T:C	50	100	0.99	0.3606
7:130287184:T:C	50	100	0.99	0.1552
7:130287443:C:T	50	100	0.81	0.02487
7:130287447:A:C	50	100	0.95	0.112
7:130287520:G:A	50	100	0.98	0.01307
7:130287547:G:A	50	100	0.93	0.06463
7:130287557:C:T	50	100	0.98	0.1313
7:130287558:A:G	50	100	0.98	0.3885
7:130287578:T:G	50	100	0.93	0.01362
7:130287852:T:C	50	100	0.95	0.1102
7:130287938:G:A	50	100	0.97	0.1897
7:130288146:A:T	50	100	0.96	0.02959
7:130288334:C:T	50	100	0.97	0.1727
7:130288352:T:G	50	98	0.96	0.3802
7:130289250:C:G	50	100	0.95	0.2289
7:130289833:C:T	50	100	0.94	0.1405
7:130289875:A:G	50	98	0.91	0.1992
7:130290053:A:T	48	100	0.91	0.1423
7:130290071:G:A	50	96	0.91	0.1543
7:130290598:G:T	50	96	0.87	0.1794
7:130290975:G:A	50	98	0.63	0.04339
7:130291140:C:G	50	86	0.8	0.1445
7:130291174:G:A	50	94	0.78	0.04575
7:130291418:T:C	50	82	0.72	0.2996
7:130291562:G:T	50	94	0.64	0.09713
7:130291671:C:G	50	82	0.79	0.08769
7:130291733:G:A	50	98	0.88	0.01107
7:130291934:A:G	50	96	0.65	0.04611
7:130292169:T:G	50	98	0.76	0.04575
7:130292282:C:T	50	100	0.84	0.1175
7:130292285:C:G	50	96	0.81	0.06917
7:130292367:A:G	50	100	0.87	0.04575
7:130292525:C:T	50	92	0.85	0.4913
7:130292787:C:A	50	96	0.86	0.03032
7:130293109:G:T	50	100	0.9	0.03667
7:130293484:A:G	50	100	0.7	0.03359
7:130293641:C:A	50	98	0.94	0.3673
7:130293916:C:T	50	100	0.96	0.05574
7:130294170:C:T	50	100	0.96	0.03232
7:130294379:T:C	50	98	0.96	0.4365
7:130295521:G:A	50	100	0.98	0.06881
7:130295639:C:T	50	100	0.93	0.1836
7:130295654:C:G	50	100	0.98	0.05592
7:130295905:G:A	50	100	0.93	0.01344
7:130296035:T:C	50	96	0.96	0.4232
7:130296723:G:A	50	98	0.86	0.04394
7:130296797:C:T	50	100	0.8	0.02778
7:130296840:C:T	50	96	0.97	0.1596
7:130296879:G:A	50	100	0.9	0.04212
7:130296938:T:C	50	98	0.97	0.3903
7:130296963:G:A	50	98	0.96	0.3989
7:130296964:T:A	50	100	1	0.01017
7:130297810:G:A	50	100	0.89	0.04049
7:130297924:C:T	50	94	0.79	0.04067
7:130298001:C:T	50	100	0.9	0.03395
7:130298042:A:G	50	100	0.98	0.4052
7:130298158:C:T	50	98	0.97	0.02433
7:130298204:T:C	50	100	0.98	0.3586
7:130298393:G:C	50	100	0.9	0.03377
7:130298758:G:T	50	100	0.98	0.3293
7:130298871:C:G	50	100	0.97	0.1149
7:130299154:C:A	50	100	0.93	0.01216
7:130299317:C:A	50	100	0.97	0.01035
7:130299531:A:G	50	100	1	0.01017
7:130299684:C:T	50	100	0.97	0.01834
7:130300289:G:A	50	100	1	0.01797
7:130300439:G:A	50	100	0.96	0.01888
7:130300580:C:T	50	100	0.99	0.2574
7:130300674:C:G	50	100	0.98	0.02905
7:130300721:G:A	50	100	0.97	0.2687
7:130301167:C:A	50	100	1	0.03649
7:130301425:G:A	50	100	0.99	0.3373
7:130301686:G:T	50	100	0.85	0.03359
7:130301701:C:T	50	100	1	0.01834
7:130301764:G:A	50	100	0.98	0.242
7:130302139:G:A	50	98	0.84	0.03359
7:130302197:G:A	50	100	1	0.01797
7:130302420:C:T	50	100	1	0.01797
7:130302449:A:T	50	100	1	0.03649
7:130302527:G:A	50	100	0.99	0.3698
7:130302739:C:T	50	98	0.85	0.05701
7:130302852:T:C	50	98	0.84	0.05755
7:130303052:G:C	50	100	1	0.01797
7:130303077:G:A	50	100	0.99	0.3519
7:130303287:T:C	50	98	0.99	0.3546
7:130303352:G:T	50	100	0.92	0.01797
7:130303805:T:G	50	96	0.93	0.2429
7:130304064:A:C	50	100	1	0.01816
7:130304108:C:A	50	100	0.98	0.2527
7:130304348:G:A	50	100	0.93	0.02015
7:130304430:A:C	50	100	1	0.01816
7:130304432:A:G	50	100	1	0.01816
7:130304564:G:C	50	100	1	0.03649
7:130304845:A:G	50	100	0.98	0.2551
7:130305154:A:G	50	100	1	0.3891
7:130305174:A:G	50	100	1	0.03831
7:130305911:G:A	50	100	1	0.01834
7:130306112:G:A	50	100	1	0.01816
7:130307082:A:G	50	100	1	0.03686
7:130307099:A:G	50	98	0.98	0.3339
7:130307167:G:A	50	98	0.98	0.2959
7:130307236:C:T	50	100	1	0.03686
7:130307255:A:T	50	96	0.98	0.3558
7:130307326:G:A	50	100	0.94	0.05537
7:130307412:A:G	50	100	0.96	0.3105
7:130307427:C:T	50	98	0.83	0.03413
7:130307500:T:C	50	98	0.87	0.04248
7:130307504:T:C	50	100	0.96	0.2605
7:130307555:C:A	50	98	0.87	0.03667
7:130307614:G:A	50	96	0.97	0.3653
7:130307631:G:A	49	95.9	0.97	0.3488
7:130307687:G:A	50	96	0.97	0.3511
7:130307699:C:A	50	100	0.97	0.04775
7:130308094:A:C	50	100	1	0.03686
7:130308173:G:T	50	96	0.98	0.2823
7:130308228:C:T	49	98	0.94	0.0158
7:130308285:C:T	50	98	0.95	0.0158
7:130308509:C:T	50	98	0.95	0.01852
7:130308589:A:G	50	96	0.99	0.3232
7:130308607:G:C	50	98	0.98	0.08079
7:130308622:A:G	50	98	0.98	0.08134
7:130309242:T:C	50	100	0.97	0.07771
7:130309552:G:A	50	100	0.99	0.07771
7:130309673:A:G	50	100	0.99	0.07771
7:130309869:A:G	50	100	0.99	0.07771
7:130310900:G:T	50	96	0.98	0.2865
7:130311039:G:A	50	98	0.98	0.2335
7:130311206:G:A	50	98	0.92	0.02306
7:130311268:C:T	50	98	0.98	0.2353
7:130312133:G:A	50	98	0.97	0.0512
7:130312552:G:C	50	98	0.94	0.09423
7:130313727:G:C	50	100	1	0.01434
7:130313753:G:A	50	98	0.98	0.2429
7:130313780:C:T	50	100	1	0.01325
7:130314434:G:T	50	100	0.84	0.0374
7:130314520:G:A	50	98	0.94	0.04158
7:130315110:G:T	50	100	0.99	0.0138
7:130316676:G:A	50	100	0.9	0.07044
7:130317531:C:T	50	100	1	0.04993
7:130317929:A:G	50	100	0.98	0.3709
7:130318258:G:A	50	100	0.98	0.1218
7:130318327:T:C	50	100	0.98	0.3431
7:130318743:C:T	50	100	0.94	0.05737
7:130318772:G:T	50	100	0.93	0.03813
7:130318789:G:A	50	100	0.98	0.2369
7:130319043:C:T	50	98	0.97	0.0256
7:130319104:C:T	50	100	0.95	0.03831
7:130319417:T:C	50	100	0.97	0.1175
7:130319641:G:A	50	100	0.96	0.01489
7:130320062:A:G	50	100	0.97	0.03831
7:130320189:A:G	50	100	0.97	0.03831
7:130321022:A:T	50	100	0.99	0.3716
7:130321052:G:A	50	100	0.99	0.2473
7:130321102:T:G	50	100	1	0.03686
7:130321519:G:A	50	100	0.96	0.06536
7:130321546:A:G	50	100	0.99	0.02796
7:130321788:C:A	50	100	0.99	0.02778
7:130321903:G:C	50	100	0.99	0.345
7:130322063:A:G	50	100	0.94	0.01362
7:130322386:C:G	50	100	0.86	0.02487
7:130322479:C:T	50	100	0.9	0.01779
7:130322520:A:G	50	100	1	0.03722
7:130322574:C:T	50	100	0.98	0.05537
7:130322842:A:G	50	100	1	0.03722
7:130322942:C:T	50	98	0.88	0.01307
7:130323516:G:T	50	100	0.97	0.4237
7:130323641:T:C	50	98	0.98	0.08442
7:130324171:G:A	50	100	0.99	0.05556
7:130324734:T:G	50	100	0.98	0.2397
7:130324869:C:G	50	100	1	0.03722
7:130325277:C:T	50	100	0.99	0.05628
7:130325325:C:G	50	100	0.97	0.04666
7:130325599:T:C	50	100	0.84	0.01489
7:130325808:T:C	50	100	0.99	0.03831
7:130325822:G:A	50	100	0.99	0.01797
7:130327774:G:A	50	100	0.98	0.0463
7:130328128:T:C	50	100	1	0.03722
7:130328180:A:T	50	100	0.92	0.01452
7:130328371:T:C	50	100	1	0.03595
7:130329295:A:G	50	100	0.99	0.124
7:130329984:C:A	50	100	1	0.05592
7:130330766:T:C	50	100	0.98	0.4515
7:130331012:G:A	50	100	0.98	0.4809
7:130331348:G:A	50	100	1	0.2522
7:130331390:G:A	50	100	1	0.03831
7:130331391:G:A	50	100	0.78	0.03141
7:130331525:C:T	50	100	1	0.2524
7:130331640:G:A	50	100	0.88	0.0118
7:130332055:C:T	50	100	1	0.01017
7:130332486:T:A	49	98	1	0.04702
7:130332521:C:T	50	100	1	0.05537
7:130333210:G:T	50	100	1	0.2527
7:130333253:C:T	50	100	0.98	0.4296
7:130333382:G:T	50	100	1	0.3885
7:130333557:G:A	50	100	1	0.333
7:130333634:G:C	50	100	1	0.05537
7:130333707:T:C	50	100	0.99	0.388
7:130333955:T:A	50	100	0.98	0.0797
7:130334270:C:T	50	100	1	0.05537
7:130334360:C:T	50	100	0.99	0.2406
7:130335300:A:G	50	100	1	0.05537
7:130335493:C:T	50	100	1	0.4503
7:130335604:A:C	49	100	1	0.4503
7:130335663:A:G	50	100	1	0.4415
7:130335700:G:A	50	100	0.98	0.08007
7:130336084:G:A	50	100	1	0.333
7:130336085:C:A	50	100	1	0.333
7:130336375:A:G	50	100	0.99	0.3455
7:130336405:T:C	50	100	1	0.4011
7:130336628:C:T	50	100	1	0.333
7:130336666:G:T	50	98	1	0.3364
7:130336981:G:A	50	100	0.96	0.05592
7:130337108:C:T	50	100	0.99	0.01452
7:130337264:A:C	50	100	1	0.03831
7:130337307:A:G	50	100	1	0.05084
7:130337713:C:T	50	100	0.98	0.06663
7:130337895:G:A	50	98	0.99	0.3787
7:130337936:A:G	50	100	0.9	0.03649
7:130337943:G:A	50	100	1	0.3787
7:130338069:G:A	50	100	0.98	0.05755
7:130338242:A:G	50	100	0.97	0.1204
7:130338909:C:T	50	100	0.99	0.4361
7:130339252:C:T	50	100	0.98	0.1995
7:130339286:C:G	50	100	0.99	0.445
7:130339459:C:T	50	100	1	0.03704
7:130339523:A:C	50	100	0.98	0.2088
7:130339658:T:G	50	100	1	0.12
7:130340227:G:A	50	100	0.96	0.04212
7:130340609:T:G	50	100	1	0.03813
7:130340896:C:T	50	100	1	0.1204
7:130341223:A:G	50	100	1	0.03831
7:130341381:G:A	50	100	0.96	0.01307
7:130341640:G:A	50	100	0.99	0.4352
7:130341916:A:C	50	100	0.99	0.01253
7:130341932:A:G	50	100	0.96	0.01307
7:130342140:C:A	50	100	0.99	0.4339
7:130342353:C:T	50	100	0.89	0.02033
7:130342385:G:A	50	100	0.87	0.02269
7:130342583:A:G	50	100	1	0.01344
7:130342655:G:A	50	100	1	0.01198
7:130343660:G:A	50	100	0.99	0.1924
7:130343895:C:A	50	100	0.99	0.07952
7:130343987:C:T	50	100	0.82	0.0118
7:130344137:G:A	50	100	1	0.3963
7:130344434:A:G	50	100	1	0.3727
7:130344671:T:A	50	100	0.99	0.03813
7:130344734:C:T	50	100	1	0.3729
7:130344736:G:T	50	100	0.95	0.01344
7:130344790:A:G	50	100	1	0.2687
7:130344846:T:C	50	100	1	0.3729
7:130344918:G:A	50	98	0.99	0.08787
7:130344948:G:A	50	100	1	0.3729
7:130344986:T:G	50	100	0.99	0.07952
7:130345038:C:T	50	100	1	0.03831
7:130345150:C:T	50	100	0.99	0.4346
7:130345240:G:A	50	100	0.86	0.01525
7:130345261:T:A	50	100	0.95	0.01362
7:130345276:C:G	50	100	1	0.3729
7:130346016:T:C	50	100	1	0.3756
7:130346080:G:A	50	100	0.97	0.04357
7:130346092:C:G	50	100	1	0.3756
7:130346189:A:T	50	100	1	0.3756
7:130346315:G:A	50	100	1	0.3756
7:130346385:T:A	50	100	1	0.3755
7:130346395:T:C	50	100	1	0.3755
7:130346497:C:T	50	100	1	0.3753
7:130346680:T:C	50	100	1	0.3753
7:130346899:G:A	50	100	0.99	0.1618
7:130347120:G:A	50	100	1	0.2908
7:130347219:C:G	49	100	0.99	0.1627
7:130347259:A:G	50	100	0.99	0.1629
7:130347424:A:G	50	100	0.95	0.144
7:130347439:C:A	50	100	1	0.2046
7:130347881:C:T	50	100	1	0.03159
7:130347893:G:T	50	100	0.96	0.1293
7:130347923:C:T	50	100	0.99	0.1992
7:130347941:C:T	50	100	0.99	0.1518
7:130347996:A:G	50	100	1	0.03649
7:130348058:T:C	50	100	1	0.02469
7:130348150:G:A	50	100	0.99	0.2006
7:130348389:A:G	50	100	0.98	0.04394
7:130348534:A:C	50	100	1	0.2041
7:130348848:A:T	50	98	1	0.4352
7:130349294:T:C	50	100	1	0.03649
7:130349359:G:A	50	98	0.99	0.157
7:130349652:A:T	50	100	0.98	0.1454
7:130349761:T:A	50	100	1	0.03649
7:130350037:T:C	50	98	0.99	0.4512
7:130350262:G:A	50	98	0.99	0.4513
7:130350294:A:G	50	100	1	0.03667
7:130350351:C:T	50	98	1	0.2961
7:130350387:T:C	50	100	1	0.2945
7:130350433:G:A	50	100	1	0.4631
7:130350922:T:C	50	100	0.99	0.282
7:130351481:C:T	50	100	0.98	0.1621
7:130352652:A:G	50	98	1	0.01162
7:130352668:A:G	50	100	0.98	0.4702
7:130352851:A:T	50	98	1	0.0118
7:130352892:G:C	50	98	1	0.01489
7:130352944:T:C	50	100	0.87	0.01307
7:130353183:C:T	50	98	0.98	0.1638
7:130353319:T:C	50	98	0.9	0.01253
7:130354083:A:G	50	98	0.98	0.1761
7:130354313:T:A	50	98	0.98	0.1826
7:130354425:A:G	50	98	0.98	0.1723
7:130355446:G:A	50	98	0.98	0.01525
7:130355626:T:C	50	96	0.98	0.1768
7:130355728:G:C	50	100	0.98	0.4802
7:130357220:A:G	50	100	0.96	0.2151
7:130357484:G:A	50	100	0.97	0.4955
7:130357852:G:A	50	100	0.99	0.02179
7:130357952:C:G	50	100	0.91	0.03032
7:130358155:A:G	50	100	0.98	0.2867
7:130360478:C:T	50	100	0.97	0.1362
7:130360838:G:C	50	100	0.96	0.1389
7:130361554:G:A	50	100	0.74	0.04158
7:130362358:A:G	50	98	0.97	0.2142
7:130362476:T:C	50	100	0.98	0.2725
7:130362626:C:G	50	100	0.96	0.2146
7:130363617:A:G	50	100	0.96	0.1452
7:130363646:G:A	50	100	0.97	0.1344
7:130363820:A:G	50	100	0.97	0.2173
7:130364117:T:G	50	100	0.96	0.05265
7:130364336:G:T	50	98	0.95	0.2565
7:130364350:G:A	50	100	0.97	0.2151
7:130364423:C:T	50	100	0.97	0.1298
7:130364917:A:G	50	100	0.97	0.4219
7:130365251:G:T	50	100	0.97	0.4178
7:130366209:T:A	50	100	0.97	0.2153
7:130366486:A:G	50	100	0.98	0.1456
7:130366967:G:C	50	100	0.98	0.2193
7:130367115:A:G	49	100	1	0.05919
7:130367540:T:C	50	100	0.99	0.2101
7:130367547:G:T	50	100	0.98	0.146
7:130367618:G:A	50	100	0.98	0.146
7:130367757:A:G	50	100	0.98	0.3457
7:130368060:A:T	50	100	0.98	0.3381
7:130368072:T:G	50	100	0.98	0.3484
7:130368174:T:C	50	100	0.98	0.2119
7:130368224:G:T	50	100	0.98	0.2104
7:130368318:A:G	50	100	0.98	0.4277
7:130368339:A:G	50	100	0.98	0.1507
7:130368378:T:G	50	100	0.98	0.1507
7:130368418:A:G	50	100	1	0.06009
7:130368444:T:C	50	100	0.98	0.1603
7:130369363:G:A	50	96	0.97	0.1469
7:130369470:A:G	50	98	0.99	0.4323
7:130369471:T:G	50	98	0.99	0.4323
7:130369512:G:T	50	98	0.96	0.2023
7:130369676:C:T	50	100	0.98	0.06264
7:130369881:G:A	50	100	0.99	0.07843
7:130369998:C:T	50	100	0.98	0.4308
7:130370354:A:C	50	100	0.87	0.02977
7:130370957:T:C	50	98	1	0.01162
7:130371650:C:T	50	98	0.98	0.4283
7:130373116:A:G	50	98	0.97	0.4439
7:130373183:C:T	50	96	0.98	0.4533
7:130373733:G:C	50	96	0.98	0.08769
7:130373797:G:T	50	98	0.99	0.4777
7:130373993:A:C	50	96	0.93	0.02614
7:130374641:A:G	50	100	1	0.06954
7:130374913:C:G	50	100	1	0.06845
7:130375412:G:C	49	100	0.99	0.4207
7:130375422:C:A	49	93.9	0.99	0.4508
7:130375425:C:A	49	98	0.99	0.4851
7:130375428:C:G	48	100	1	0.06409
7:130375535:C:G	50	100	1	0.06554
7:130376518:C:G	50	100	1	0.4809
7:130376629:G:A	50	100	0.99	0.4909
7:130376689:G:A	50	100	0.97	0.06463
7:130376754:C:T	50	100	0.99	0.48
7:130377162:C:T	50	100	0.99	0.48
7:130377236:C:T	50	100	0.99	0.06391
7:130377308:C:T	50	100	0.99	0.4798
7:130377468:T:C	50	100	1	0.4303
7:130377485:A:C	50	100	1	0.4305
7:130377488:C:T	50	100	0.99	0.4305
7:130377533:T:C	50	100	0.99	0.4806
7:130377595:C:T	50	100	0.99	0.4305
7:130377646:G:A	50	100	0.99	0.4808
7:130377647:G:A	50	100	0.99	0.4808
7:130377946:A:G	50	100	0.99	0.06481
7:130377987:T:G	50	100	0.98	0.03468
7:130378099:A:G	50	100	0.99	0.4214
7:130378561:G:A	50	100	0.98	0.02433
7:130378852:C:A	50	100	0.98	0.01107
7:130378915:G:A	50	100	0.98	0.02433
7:130379022:C:T	50	100	0.99	0.065
7:130379384:T:C	49	100	0.98	0.03976
7:130379640:C:T	50	100	0.99	0.4748
7:130379650:T:C	50	100	0.98	0.06863
7:130379745:G:T	50	100	0.93	0.02869
7:130380075:C:A	50	100	0.99	0.4967
7:130380224:C:T	50	100	0.98	0.3148
7:130380728:A:G	50	100	0.99	0.4924
7:130380759:C:T	50	100	0.97	0.01053
7:130381008:G:A	50	100	0.94	0.02179
7:130381490:C:T	50	100	1	0.417
7:130381647:G:C	50	100	1	0.4513
7:130381920:T:C	50	100	0.98	0.07498
7:130382200:C:T	50	94	0.98	0.1033
7:130383338:A:G	50	100	1	0.4149
7:130383698:C:T	50	98	0.97	0.08351
7:130383720:G:A	50	98	0.89	0.01561
7:130384169:A:G	50	100	0.99	0.3994
7:130384276:C:G	50	100	0.99	0.4626
7:130384860:G:C	50	100	1	0.4141
7:130385527:G:C	50	100	1	0.06227
7:130386054:A:G	50	100	1	0.4773
7:130386212:G:C	50	100	0.95	0.0207
7:130386359:C:T	50	100	0.99	0.01924
7:130386447:G:A	49	100	1	0.05737
7:130386510:C:T	50	100	0.96	0.02088
7:130387196:A:C	50	100	1	0.4154
7:130387410:G:A	50	100	0.98	0.0748
7:130387792:A:G	50	100	1	0.4326
7:130388027:C:A	50	100	1	0.01126
7:130388108:A:C	50	100	0.92	0.01489
7:130388882:C:T	50	100	1	0.4154
7:130389019:C:G	50	98	0.96	0.09695
7:130389429:A:G	49	100	0.86	0.02651
7:130389431:A:G	48	100	0.94	0.02596
7:130389666:A:T	50	98	0.99	0.3569
7:130389667:A:T	50	98	0.99	0.4205
7:130389947:G:A	50	98	0.99	0.03813
7:130389970:G:A	49	98	0.99	0.467
7:130390331:G:A	50	100	0.96	0.01035
7:130391247:A:G	50	96	0.98	0.03595
7:130393356:C:T	50	100	0.96	0.01126
7:130393477:C:T	50	96	0.98	0.415
7:130393706:T:C	50	100	1	0.02633
7:130393715:T:C	50	96	0.97	0.05265
7:130393789:C:T	50	90	0.96	0.4635
7:130394596:C:G	50	98	0.97	0.3733
7:130394854:T:C	50	100	0.96	0.256
7:130395004:G:C	50	100	0.95	0.1124
7:130395108:A:G	50	100	0.96	0.0118
7:130395126:C:A	50	100	0.99	0.01017
7:130395384:G:A	50	100	0.99	0.01398
7:130396409:T:A	50	100	0.89	0.01707
7:130396850:C:T	50	100	0.99	0.1512
7:130396960:G:A	50	100	0.98	0.13
7:130397032:C:A	50	100	0.98	0.1385
7:130400987:T:G	50	100	0.99	0.0472
7:130401325:G:C	50	100	0.99	0.04702
7:130402251:T:C	50	100	0.74	0.01198
7:130402354:C:A	49	81.6	0.97	0.4552
7:130403139:G:A	50	100	0.98	0.1623
7:130403258:C:T	50	98	1	0.02451
7:130405842:G:A	50	100	1	0.4207
7:130406928:G:C	50	98	0.98	0.4183
7:130407206:G:A	50	100	1	0.1732
7:130407567:T:C	50	100	1	0.1344
7:130407825:C:T	50	100	1	0.173
7:130408097:T:G	50	100	1	0.0138
7:130408134:G:A	50	100	0.95	0.01144
7:130408322:T:A	50	100	0.99	0.05628
7:130410048:C:T	50	98	0.98	0.06518
7:130410129:A:G	50	100	1	0.4764
7:130410526:T:C	50	100	1	0.3433
7:130411364:A:G	50	100	0.99	0.01144
7:130411640:T:C	50	100	0.97	0.1523
7:130412563:C:T	50	100	1	0.1736
7:130413155:C:T	50	100	1	0.0138
7:130413282:C:T	50	100	1	0.1939
7:130413367:T:C	50	100	0.99	0.4724
7:130414611:T:C	50	100	1	0.0118
7:130415271:T:C	50	94	0.87	0.05211
7:130415678:G:T	50	100	0.99	0.1474
7:130415922:T:C	50	100	1	0.0118
7:130416468:C:T	50	100	0.99	0.01198
7:130416532:A:G	50	100	1	0.1345
7:130416561:T:C	50	100	1	0.0138
7:130418405:A:G	50	100	1	0.1928
7:130418658:C:G	50	100	1	0.1345
7:130419535:T:G	50	100	1	0.1347
7:130419581:T:A	50	98	0.99	0.3491
7:130419670:C:T	50	100	0.99	0.02197
7:130420782:T:A	50	98	0.99	0.1543
7:130421257:G:C	50	100	0.87	0.01471
7:130422548:C:T	50	100	1	0.3419
7:130423348:A:G	50	100	1	0.4768
7:130424646:T:C	50	100	0.99	0.152
7:130425217:A:G	50	100	0.98	0.06409
7:130425263:A:C	50	100	1	0.1598
7:130425513:A:G	50	100	0.86	0.02015
7:130425588:T:C	50	100	1	0.4764
7:130425699:A:C	50	100	0.99	0.04666
7:130425857:A:G	50	100	0.96	0.02179
7:130427241:C:T	50	100	1	0.1718
7:130428918:T:A	50	98	1	0.152
7:130428922:T:A	50	98	0.99	0.02614
7:130429051:G:T	50	100	0.97	0.08569
7:130430508:T:C	50	100	0.99	0.15310000000000001
7:130430768:G:A	50	100	1	0.15
7:130431493:G:A	50	100	0.99	0.1367
7:130431681:A:G	50	100	1	0.1634
7:130431756:G:A	50	100	0.99	0.04739
7:130432657:A:G	50	98	1	0.1741
7:130433254:A:G	50	100	0.99	0.04666
7:130434293:T:C	50	100	0.99	0.0561
7:130434356:T:A	50	98	0.99	0.175
7:130434389:G:T	50	100	0.99	0.4773
7:130434501:A:G	50	100	1	0.01398
7:130435442:G:T	50	100	0.85	0.01489
7:130435482:C:T	50	100	0.83	0.01434
7:130435529:C:T	50	100	0.99	0.1919
7:130436191:C:T	50	100	0.87	0.01507
7:130436342:A:T	50	100	0.99	0.476
7:130436762:A:G	50	100	1	0.1768
7:130436765:G:A	50	100	1	0.3484
7:130436940:G:A	50	100	1	0.1919
7:130437012:C:G	49	100	1	0.177
7:130437055:C:A	50	100	1	0.1768
7:130437412:A:G	50	100	1	0.4746
7:130438312:C:T	50	100	0.93	0.02179
7:130438332:C:T	50	100	0.99	0.1757
7:130438401:C:A	50	100	0.99	0.4726
7:130438450:C:T	50	100	0.98	0.4786
7:130438473:T:C	50	100	0.96	0.08406
7:130439251:G:C	50	100	0.9	0.02723
7:130439298:G:A	50	94	0.96	0.1416
7:130439468:C:T	50	96	0.92	0.3947
7:130439993:C:T	50	98	0.96	0.4207
7:130440050:G:A	50	100	0.98	0.04248
7:130440056:A:G	50	98	0.96	0.4488
7:130440107:T:C	50	98	0.96	0.4457
7:130440136:C:T	50	100	0.95	0.02505
7:130440314:G:A	50	100	0.94	0.01997
7:130440699:T:C	50	100	0.97	0.09731
7:130440971:T:G	50	96	0.97	0.4488
7:130441110:C:T	50	100	0.98	0.09168
7:130441144:G:A	50	98	0.98	0.061
7:130442169:G:C	50	100	0.97	0.02741
7:130442326:T:C	50	100	0.97	0.02741
7:130443288:G:T	50	100	1	0.02179
7:130443665:A:T	50	100	1	0.02524
7:130443969:T:C	50	100	0.87	0.02469
7:130444101:G:A	50	100	1	0.06245
7:130444224:G:A	50	100	1	0.03776
7:130444258:A:G	50	100	1	0.02524
7:130444437:G:A	50	98	0.96	0.09532
7:130444805:T:C	50	100	1	0.02524
7:130445022:A:G	50	100	1	0.063
7:130445341:A:G	50	100	1	0.02524
7:130445527:A:G	50	100	1	0.02524
7:130445692:C:A	50	100	1	0.02524
7:130445971:T:C	50	100	1	0.02524
7:130446196:C:A	50	100	0.96	0.1022
7:130446270:T:A	50	100	1	0.02524
7:130446430:T:C	50	100	1	0.02505
7:130446847:G:A	50	100	1	0.03776
7:130447084:G:A	50	100	0.98	0.1661
7:130447338:T:A	50	98	1	0.04375
7:130448039:C:A	50	100	0.98	0.03322
7:130448141:T:A	50	100	1	0.0138
7:130448552:A:T	50	100	0.99	0.03322
7:130448609:G:A	50	100	0.99	0.03322
7:130448808:A:G	50	100	0.98	0.0394
7:130448868:A:G	50	100	1	0.03322
7:130448944:C:T	50	98	1	0.01688
7:130449056:C:T	50	100	1	0.02524
7:130449107:T:C	50	100	0.99	0.04321
7:130449337:C:T	50	100	1	0.03322
7:130449562:C:G	50	100	0.97	0.1022
7:130449579:A:G	50	100	0.96	0.1022
7:130449632:A:G	50	100	1	0.03322
7:130449734:C:A	50	100	1	0.03322
7:130449974:G:A	50	100	1	0.03341
7:130450005:A:G	50	100	1	0.03322
7:130450031:T:C	50	98	1	0.04357
7:130450033:G:A	50	98	0.99	0.03903
7:130450060:C:G	50	100	1	0.03322
7:130450621:C:T	50	98	0.99	0.03577
7:130450799:C:T	50	100	1	0.03322
7:130450912:A:G	49	98	0.99	0.0345
7:130450985:A:G	50	98	1	0.03322
7:130451200:T:C	50	100	1	0.03322
7:130451534:A:G	50	100	1	0.03304
7:130451679:T:C	50	98	1	0.04339
7:130451753:C:T	50	100	1	0.02524
7:130451832:T:C	50	96	0.97	0.4228
7:130452799:T:A	50	100	1	0.0256
7:130452829:G:A	50	100	0.98	0.1663
7:130452867:A:G	50	100	1	0.02524
7:130454120:C:G	50	100	1	0.04212
7:130454583:C:T	50	100	1	0.01652
7:130454687:G:A	50	100	1	0.0167
7:130455047:A:G	50	100	1	0.02542
7:130455969:C:T	50	100	1	0.0167
7:130456225:G:A	49	100	1	0.03867
7:130456293:C:G	50	100	0.99	0.01816
7:130456350:C:T	50	100	0.96	0.1363
7:130457000:A:G	50	100	0.94	0.02596
7:130457048:A:G	50	100	1	0.03867
7:130458669:A:T	50	88	0.94	0.3123
7:130458975:G:A	50	100	1	0.02542
7:130459325:A:G	50	100	1	0.01344
7:130459564:G:A	50	100	1	0.01707
7:130459986:T:C	50	100	1	0.02542
7:130460167:G:A	50	100	0.99	0.01307
7:130460421:C:T	50	100	0.95	0.06173
7:130460469:A:T	50	100	1	0.02705
7:130461317:G:A	50	98	1	0.02179
7:130461336:A:G	50	100	1	0.04031
7:130461532:G:T	50	98	0.98	0.1445
7:130462397:T:C	50	98	0.98	0.1449
7:130462890:G:A	50	100	1	0.01707
7:130464129:C:T	50	98	0.77	0.01235
7:130464817:C:T	50	100	1	0.02542
7:130464915:A:G	50	100	1	0.02723
7:130465644:C:T	50	100	1	0.01289
7:130466067:C:A	50	100	0.72	0.01307
7:130466421:T:A	50	100	1	0.04012
7:130466454:G:A	50	100	1	0.04067
7:130466472:C:T	50	100	1	0.02705
7:130466554:A:G	50	100	1	0.02723
7:130466897:T:C	50	100	0.97	0.06155
7:130466948:G:T	50	100	1	0.01652
7:130466996:A:G	50	100	1	0.03976
7:130467029:T:C	50	100	0.96	0.04031
7:130467562:A:T	50	100	0.98	0.09622
7:130468097:G:T	50	100	1	0.03976
7:130468307:G:A	50	98	0.97	0.3517
7:130468580:C:T	50	100	1	0.03994
7:130469263:T:C	50	100	1	0.01707
7:130469569:G:A	50	100	1	0.02814
7:130469622:G:A	50	98	0.96	0.03994
7:130469741:C:T	50	100	0.99	0.03994
7:130470151:C:G	50	100	1	0.02542
7:130470280:G:C	50	100	1	0.02705
7:130470707:A:C	50	100	1	0.03994
7:130470742:G:A	50	98	1	0.03976
7:130471575:C:T	50	100	0.99	0.02542
7:130471891:G:A	50	96	0.98	0.3439
7:130472716:C:A	50	98	0.99	0.4748
7:130473043:A:T	50	100	0.99	0.4691
7:130473229:C:T	49	100	0.99	0.4306
7:130473537:A:G	50	100	1	0.4815
7:130474386:T:C	50	100	1	0.4573
7:130475269:A:G	49	100	1	0.4261
7:130475418:G:A	50	100	0.93	0.09877
7:130475421:G:A	50	98	1	0.4601
7:130475479:C:G	50	98	1	0.4601
7:130475486:C:T	50	98	1	0.4601
7:130475707:C:A	50	100	1	0.0581
7:130475722:C:T	50	98	1	0.4597
7:130475923:C:G	50	100	1	0.01797
7:130476168:A:G	50	100	1	0.08515
7:130476277:A:G	50	100	0.96	0.08479
7:130476705:C:T	50	98	1	0.4577
7:130476747:A:G	50	100	1	0.457
7:130477105:C:T	50	98	1	0.08424
7:130477219:A:G	50	98	1	0.08442
7:130477370:G:A	50	98	1	0.08406
7:130478080:C:A	50	100	0.9	0.02106
7:130478128:G:A	50	98	1	0.05683
7:130478161:A:G	49	100	1	0.4648
7:130478192:G:A	50	98	1	0.05683
7:130478451:A:G	50	100	0.99	0.4094
7:130478670:C:A	50	98	1	0.457
7:130478704:T:G	50	100	1	0.4096
7:130478766:T:G	50	98	1	0.05773
7:130478806:T:A	50	100	0.99	0.4655
7:130478807:T:A	50	100	0.99	0.4372
7:130479325:A:G	50	100	1	0.4648
7:130479439:G:A	50	98	1	0.05773
7:130479630:T:C	50	100	1	0.02542
7:130479809:G:C	50	100	1	0.05447
7:130480095:C:G	50	100	0.99	0.1171
7:130480281:C:T	50	100	0.99	0.3894
7:130480833:C:T	50	100	0.98	0.02651
7:130481520:T:A	50	98	0.99	0.4782
7:130481834:C:G	49	98	1	0.4446
7:130481959:A:G	50	96	0.99	0.4782
7:130482289:T:A	50	100	1	0.01144
7:130482596:C:T	50	100	0.98	0.05737
7:130483784:C:T	50	100	1	0.4539
7:130484251:T:G	50	100	0.94	0.02669
7:130484766:A:G	50	100	1	0.02397
7:130485086:A:G	50	98	0.99	0.392
7:130485102:T:C	50	100	0.97	0.0846
7:130485414:A:G	50	98	0.92	0.01035
7:130485611:A:T	50	100	1	0.02397
7:130485660:T:C	50	98	0.99	0.3046
7:130485907:A:G	50	98	0.98	0.05901
7:130486008:G:A	50	98	0.98	0.05882
7:130486107:C:T	50	100	0.99	0.3656
7:130486718:C:T	50	100	0.93	0.09713
7:130486822:C:G	50	100	1	0.3662
7:130486939:G:A	50	100	0.99	0.3076
7:130487019:G:A	50	98	0.99	0.3662
7:130487539:C:T	50	100	0.97	0.02651
7:130487677:C:T	50	98	1	0.4063
7:130487812:A:T	50	100	1	0.1393
7:130488762:A:G	50	100	1	0.08533
7:130488778:A:G	50	98	0.99	0.04248
7:130488952:C:T	50	98	0.99	0.3611
7:130489231:A:T	50	100	1	0.01452
7:130489719:C:T	50	100	0.99	0.08533
7:130489966:G:A	50	100	1	0.01616
7:130490328:A:T	50	100	0.98	0.07879
7:130490329:A:C	50	100	0.98	0.07916
7:130490363:G:C	50	100	1	0.01634
7:130490513:T:C	50	100	0.99	0.08588
7:130490973:G:A	50	100	1	0.01307
7:130491047:C:T	50	98	0.95	0.01834
7:130491722:G:T	50	100	1	0.0256
7:130491735:G:A	50	100	0.97	0.04375
7:130491805:C:T	50	100	0.97	0.04375
7:130492076:G:A	50	100	0.97	0.04375
7:130492570:C:A	50	98	0.99	0.02142
7:130492888:A:G	50	98	0.99	0.02124
7:130492985:G:A	49	100	0.99	0.4281
7:130493218:G:C	50	100	1	0.01616
7:130493321:A:T	50	100	1	0.01452
7:130493344:T:C	50	100	0.99	0.4279
7:130494069:G:A	50	100	1	0.06772
7:130495557:C:T	50	100	1	0.0256
7:130495632:G:A	50	100	1	0.01797
7:130496266:G:A	50	100	1	0.4372
7:130496575:A:G	50	100	1	0.01652
7:130497061:G:T	50	100	1	0.4267
7:130497289:C:T	50	100	0.98	0.01198
7:130497544:G:A	50	100	1	0.01325
7:130497552:G:A	50	100	1	0.01525
7:130497726:G:A	50	100	1	0.01344
7:130497731:G:A	50	98	1	0.372
7:130497851:A:G	50	98	1	0.3716
7:130498199:C:T	50	100	1	0.01344
7:130499151:A:G	50	100	0.83	0.01471
7:130499770:T:C	50	100	1	0.0236
7:130500382:G:A	50	100	1	0.01362
7:130500417:C:T	50	100	1	0.01725
7:130500706:C:G	50	100	1	0.02542
7:130500925:C:A	50	100	1	0.4154
7:130501448:A:C	50	100	1	0.01471
7:130503232:T:C	50	98	1	0.3713
7:130503268:A:C	50	100	1	0.01471
7:130503579:T:C	50	98	1	0.3637
7:130503783:T:C	50	100	0.79	0.01779
7:130504256:A:G	50	100	0.96	0.02179
7:130504560:T:C	50	100	0.96	0.09695
7:130504561:C:G	50	100	1	0.413
7:130504719:G:C	50	100	0.97	0.05229
7:130505102:G:C	49	100	1	0.4374
7:130505748:A:G	50	98	1	0.2709
7:130506473:G:A	50	100	1	0.01452
7:130506501:C:A	50	100	0.94	0.03486
7:130507466:T:G	50	100	1	0.4152
7:130508135:T:G	50	100	1	0.01471
7:130508666:G:A	50	100	1	0.3706
7:130508731:C:A	50	100	0.99	0.01489
7:130508789:T:C	50	100	1	0.03123
7:130508976:G:A	50	100	1	0.2101
7:130509028:C:A	50	100	1	0.02524
7:130509062:A:G	50	100	1	0.4054
7:130509220:G:C	50	100	1	0.4094
7:130509430:G:A	50	100	1	0.01344
7:130509435:G:A	50	100	1	0.02524
7:130509485:G:A	50	100	1	0.3851
7:130509833:C:T	50	100	1	0.01107
7:130510178:G:A	50	100	1	0.01525
7:130510271:C:G	50	100	1	0.01434
7:130510286:A:C	50	100	1	0.01652
7:130510864:G:A	50	98	1	0.3711
7:130511242:A:G	50	100	1	0.3858
7:130511391:G:A	50	100	1	0.02669
7:130511692:T:C	50	100	1	0.02542
7:130511853:T:G	50	100	1	0.1894
7:130512616:C:A	50	100	1	0.01525
7:130512739:C:T	50	100	0.84	0.01797
7:130513044:A:G	50	100	1	0.437
7:130513210:C:G	50	100	1	0.02524
7:130513341:A:G	34	97.1	0.76	0.03976
7:130513343:G:A	29	89.7	0.87	0.06627
7:130513359:G:A	36	83.3	0.81	0.08152
7:130513375:A:G	39	82.1	0.95	0.1734
7:130513390:T:C	48	100	0.99	0.07117
7:130514132:T:C	50	100	0.98	0.01543
7:130514356:T:G	50	98	0.98	0.3871
7:130514644:C:T	50	98	0.95	0.1104
7:130514662:G:A	50	98	0.99	0.3844
7:130514753:C:A	50	100	1	0.3704
7:130515053:T:C	50	100	0.98	0.01053
7:130515058:T:C	50	100	1	0.01307
7:130516200:A:G	50	100	1	0.01471
7:130516571:T:C	50	100	0.86	0.01797
7:130516699:A:G	50	100	0.96	0.1055
7:130516842:G:A	50	100	1	0.02524
7:130517909:A:G	50	100	1	0.01471
7:130518894:T:G	50	100	1	0.0187
7:130518909:G:C	50	100	0.91	0.02869
7:130519229:T:C	50	100	1	0.02052
7:130519844:T:C	50	100	1	0.3989
7:130519856:T:C	50	98	1	0.4294
7:130520011:T:C	50	100	1	0.01471
7:130520062:T:C	50	100	1	0.02342
7:130520083:T:C	50	96	0.99	0.4254
7:130520602:A:C	50	100	1	0.01888
7:130520611:A:G	50	98	0.99	0.2879
7:130520988:A:T	50	100	1	0.01634
7:130521103:C:T	50	100	1	0.2928
7:130521106:C:T	50	98	1	0.358
7:130521438:A:G	50	100	1	0.2932
7:130521441:A:G	50	100	1	0.2932
7:130521845:T:C	50	100	1	0.293
7:130522742:A:C	50	100	1	0.04847
7:130523048:G:A	50	100	1	0.02542
7:130523458:T:C	50	100	1	0.2836
7:130523506:C:T	50	100	1	0.01489
7:130523609:T:C	50	100	1	0.02524
7:130523617:A:C	50	100	1	0.02524
7:130523965:G:A	50	100	1	0.03994
7:130524301:T:A	50	100	1	0.02614
7:130524308:C:A	50	100	1	0.0463
7:130524348:G:T	50	100	1	0.2825
7:130524602:C:T	50	100	0.96	0.04285
7:130524749:G:A	50	100	1	0.3707
7:130524830:G:T	50	100	1	0.01434
7:130524910:C:T	50	100	1	0.02542
7:130525052:G:T	50	100	1	0.02705
7:130526773:A:C	50	100	1	0.2907
7:130526821:G:C	50	100	0.88	0.01797
7:130526845:G:A	50	100	0.99	0.02342
7:130527710:T:C	50	98	0.97	0.07662
7:130527712:C:T	50	98	0.95	0.07643
7:130527721:C:A	50	100	1	0.07625
7:130527823:G:T	50	100	1	0.3208
7:130527957:G:C	50	98	1	0.02524
7:130528013:G:A	50	100	0.98	0.01598
7:130528284:C:T	50	100	1	0.01888
7:130528452:G:C	50	100	1	0.02524
7:130528458:T:C	50	100	0.96	0.02869
7:130528632:G:A	50	100	1	0.293
7:130528807:C:T	50	100	1	0.01471
7:130528851:G:A	48	100	1	0.04503
7:130529328:G:A	50	100	1	0.2834
7:130529349:C:A	50	100	1	0.3707
7:130530029:A:G	50	100	1	0.3357
7:130530051:C:T	50	100	1	0.3206
7:130530336:G:A	50	100	1	0.1846
7:130530810:A:C	50	100	1	0.2892
7:130531047:G:C	50	100	1	0.01634
7:130531634:G:C	50	100	0.94	0.01416
7:130531716:A:G	50	100	1	0.01471
7:130532338:T:G	50	100	1	0.4969
7:130532552:T:G	50	100	0.99	0.368
7:130533120:C:T	50	100	1	0.3678
7:130534902:A:G	50	100	1	0.2845
7:130535374:G:A	50	100	1	0.3678
7:130535699:G:A	50	100	1	0.0158
7:130535782:C:T	50	98	1	0.3125
7:130535860:G:A	50	100	0.99	0.3168
7:130536508:C:T	50	100	1	0.1685
7:130536577:G:A	50	100	1	0.02342
7:130536685:C:T	50	100	1	0.165
7:130536694:G:A	50	100	1	0.165
7:130536874:C:T	50	100	0.98	0.06935
7:130536908:C:T	50	100	1	0.02814
7:130536956:G:A	50	100	0.94	0.01797
7:130537207:C:A	50	100	1	0.1734
7:130537348:G:T	48	100	1	0.1429
7:130537448:G:A	38	86.8	0.99	0.1659
7:130538049:C:G	50	100	1	0.165
7:130538323:G:T	50	100	1	0.2932
7:130538397:C:T	50	100	1	0.368
7:130539774:A:G	50	100	1	0.01997
7:130539804:C:A	50	100	0.96	0.03885
7:130539829:G:A	50	100	1	0.07062
7:130540073:G:C	50	100	1	0.06663
7:130540076:G:A	50	100	1	0.3357
7:130540305:C:T	50	100	1	0.1423
7:130540987:C:T	50	100	1	0.1625
7:130541008:C:T	50	98	0.94	0.03631
7:130541914:C:T	47	97.9	1	0.04503
7:130542435:G:A	50	98	1	0.1877
7:130542548:C:A	50	100	1	0.297
7:130543202:G:A	50	100	1	0.1625
7:130543438:G:T	50	100	1	0.02524
7:130543610:T:C	50	100	1	0.1877
7:130543969:C:T	50	100	1	0.3713
7:130544379:A:G	50	100	1	0.02524
7:130544407:A:G	50	100	1	0.3725
7:130544749:G:A	50	100	0.98	0.04285
7:130545497:G:A	50	100	1	0.3357
7:130545700:T:A	50	100	1	0.1429
7:130546019:G:A	50	100	1	0.02524
7:130546079:T:A	50	100	1	0.1877
7:130546326:T:C	50	100	0.99	0.1625
7:130546550:G:T	50	100	1	0.2936
7:130546704:C:T	50	100	1	0.1363
7:130546856:G:A	50	100	0.99	0.0256
7:130547430:C:T	50	100	1	0.02524
7:130548355:A:G	50	100	1	0.1458
7:130549290:C:T	50	100	1	0.165
7:130549333:G:A	50	100	1	0.01997
7:130549432:C:G	50	100	1	0.08315
7:130549436:G:A	50	100	1	0.01561
7:130549816:G:A	50	100	1	0.2932
7:130549817:A:G	50	100	1	0.2934
7:130549853:G:T	50	100	1	0.1728
7:130550074:T:A	50	100	1	0.1432
7:130550105:A:T	50	100	1	0.02524
7:130550510:T:C	50	100	1	0.165
7:130550642:C:T	50	100	1	0.2934
7:130550738:T:G	50	100	0.97	0.01017
7:130550871:C:A	50	100	1	0.06572
7:130552179:T:C	50	100	1	0.09586
7:130552614:A:C	50	100	1	0.02524
7:130553133:C:T	50	100	1	0.1447
7:130553333:C:T	50	100	1	0.06609
7:130553461:T:C	50	100	1	0.02524
7:130553772:G:A	50	100	1	0.1503
7:130553905:T:G	50	100	0.96	0.01107
7:130553966:G:A	50	100	1	0.06572
7:130554032:C:A	50	100	0.94	0.01743
7:130554176:G:A	50	100	1	0.0236
7:130555624:C:T	50	98	1	0.01216
7:130555717:T:C	50	100	0.98	0.01652
7:130555977:C:T	50	100	1	0.1429
7:130556435:G:C	50	100	0.94	0.01743
7:130556488:T:C	50	100	0.88	0.01416
7:130556656:T:C	50	100	1	0.02687
7:130556704:T:G	50	100	1	0.3361
7:130557408:G:A	50	100	1	0.02524
7:130557723:G:A	50	100	1	0.368
7:130558004:G:A	50	100	1	0.02524
7:130558157:T:C	50	100	0.82	0.01543
7:130558706:G:C	50	100	1	0.1663
7:130558926:C:A	50	100	1	0.1625
7:130559197:A:C	50	100	1	0.01561
7:130559203:A:G	50	100	0.82	0.01598
7:130559647:A:C	50	100	1	0.01107
7:130560549:G:A	50	100	1	0.3361
7:130560905:G:A	50	100	1	0.1625
7:130561865:C:T	50	100	1	0.02524
7:130562215:C:T	50	98	1	0.01216
7:130563067:A:C	50	100	1	0.1431
7:130563345:A:T	50	100	0.99	0.1992
7:130563394:G:A	50	100	0.99	0.01561
7:130563537:A:C	50	100	1	0.01852
7:130564021:T:C	49	100	1	0.02542
7:130564194:T:C	50	100	1	0.3359
7:130564438:G:C	50	100	1	0.156
7:130564866:G:A	50	100	1	0.3678
7:130565230:G:A	50	100	1	0.1625
7:130565864:C:T	50	100	0.85	0.01797
7:130566160:T:C	50	100	1	0.02524
7:130566278:T:C	50	100	1	0.1356
7:130566873:A:G	50	100	1	0.1481
7:130568745:A:T	50	100	1	0.02524
7:130568960:T:C	50	100	1	0.02524
7:130569014:C:T	50	100	1	0.02524
7:130569302:C:T	50	100	1	0.3362
7:130570408:G:A	50	100	1	0.136
7:130570654:C:T	50	100	0.98	0.08333
7:130571229:G:A	50	100	1	0.02524
7:130571667:A:G	50	100	1	0.3675
7:130571845:C:A	50	100	0.79	0.01797
7:130571847:A:C	50	90	0.88	0.1839
7:130571849:A:C	50	92	0.97	0.3435
7:130571873:G:A	50	100	1	0.163
7:130573900:G:A	50	98	0.82	0.02306
7:130573956:A:G	50	100	1	0.01725
7:130574125:G:A	50	100	1	0.01725
7:130574654:C:A	50	96	0.97	0.09804
7:130575092:A:G	50	100	1	0.3362
7:130575174:T:G	50	100	1	0.02524
7:130575197:C:T	50	100	1	0.1431
7:130575285:T:C	50	100	1	0.02052
7:130577273:T:C	50	100	1	0.06572
7:130577304:T:C	50	100	1	0.02524
7:130577329:G:A	50	98	1	0.368
7:130577363:G:T	50	100	1	0.1625
7:130577446:T:C	50	100	0.93	0.01743
7:130577775:A:C	49	95.9	1	0.3678
7:130577785:A:C	49	93.9	1	0.3673
7:130577789:C:A	44	90.9	0.93	0.01852
7:130577858:A:G	50	98	1	0.01235
7:130578226:C:A	45	97.8	1	0.1432
7:130578322:G:A	43	100	1	0.3678
7:130578715:A:G	50	100	1	0.02524
7:130579043:T:C	45	97.8	1	0.09495
7:130579370:A:G	50	98	1	0.3678
7:130579550:T:C	50	98	1	0.1625
7:130579665:A:C	50	100	0.99	0.02542
7:130580269:C:A	50	98	1	0.1354
7:130580467:C:G	44	79.5	1	0.3675
7:130581723:A:G	46	95.7	0.99	0.3651
7:130581857:C:G	49	100	0.94	0.01216
7:130581999:T:A	50	100	0.98	0.1623
7:130582700:C:T	49	95.9	0.99	0.1612
7:130582870:A:G	50	100	0.94	0.04085
7:130583061:A:C	49	100	1	0.136
7:130583120:G:A	49	100	1	0.0167
7:130583533:G:A	45	100	1	0.02505
7:130583794:A:G	38	97.4	0.99	0.37
7:130584240:G:C	50	100	0.99	0.065
7:130585010:A:G	50	100	1	0.2928
7:130585701:G:A	50	100	0.99	0.1632
7:130585738:G:A	50	100	1	0.01888
7:130586170:A:T	50	100	1	0.01616
7:130586285:A:G	50	100	1	0.293
7:130586500:T:G	50	100	1	0.01725
7:130586623:G:A	50	100	1	0.01307
7:130586656:A:G	50	98	1	0.2959
7:130587081:C:A	50	100	1	0.1356
7:130587246:A:G	50	100	0.99	0.3117
7:130587778:C:A	50	98	1	0.1356
7:130588025:A:G	50	100	0.8	0.01816
7:130588108:A:G	50	96	1	0.3155
7:130588109:A:C	50	96	1	0.3146
7:130588417:C:G	49	100	1	0.1877
7:130588726:G:A	50	100	1	0.3112
7:130588762:G:A	50	100	1	0.3673
7:130588896:T:G	50	100	1	0.2948
7:130589705:C:T	50	100	1	0.2959
7:130589911:C:T	50	100	1	0.3733
7:130589929:G:A	50	100	1	0.3368
7:130590336:G:C	50	100	1	0.163
7:130590391:G:T	50	100	0.98	0.01906
7:130590589:A:G	46	87	1	0.3364
7:130590687:G:C	50	100	1	0.01525
7:130590776:T:C	50	100	1	0.02505
7:130590784:T:C	49	95.9	0.99	0.2959
7:130590950:A:G	50	100	1	0.2959
7:130591120:T:C	45	97.8	0.64	0.01071
7:130591176:G:A	38	94.7	1	0.1594
7:130591579:C:A	46	97.8	1	0.0659
7:130591711:C:T	49	100	1	0.1418
7:130591813:C:G	50	100	1	0.06627
7:130591836:T:C	48	97.9	0.99	0.2959
7:130592195:T:C	50	100	1	0.01634
7:130593728:G:T	50	100	1	0.01198
7:130595870:C:T	50	100	1	0.2976
7:130596105:T:C	50	100	1	0.1431
7:130596210:C:T	50	100	1	0.0236
7:130597032:C:T	50	100	1	0.02505
7:130597111:C:A	50	100	1	0.01198
7:130597126:C:G	50	100	1	0.02505
7:130597513:C:A	50	100	1	0.1481
7:130599434:G:C	50	100	1	0.1627
7:130599684:C:T	50	100	0.97	0.04648
7:130600038:A:C	50	100	1	0.1431
7:130600297:G:A	50	100	1	0.1625
7:130600628:G:T	50	100	1	0.1625
7:130602245:C:T	50	100	0.95	0.03105
7:130602330:T:G	50	100	0.98	0.08188
7:130602417:T:C	50	100	1	0.01307
7:130602693:G:A	50	100	1	0.04503
7:130602809:G:C	50	100	0.99	0.02052
7:130602979:A:T	50	100	1	0.1058
7:130603005:T:C	50	100	0.86	0.01779
7:130603044:C:T	50	98	1	0.01216
7:130603589:T:C	50	100	1	0.03014
7:130603746:A:T	50	96	0.98	0.02578
7:130604632:G:A	50	100	1	0.1888
7:130605201:T:A	50	100	0.94	0.01743
7:130605346:A:G	50	100	1	0.01888
7:130606081:T:C	50	100	1	0.2725
7:130606429:T:C	50	100	1	0.2653
7:130607339:T:C	50	98	1	0.2738
7:130607660:T:C	50	100	1	0.3676
7:130607838:G:C	50	100	1	0.09713
7:130607931:C:T	50	100	0.88	0.01761
7:130608151:C:T	50	100	1	0.1621
7:130608426:C:T	50	100	1	0.1621
7:130609333:C:A	50	100	1	0.1621
7:130610451:T:C	50	100	1	0.03195
7:130610654:T:C	50	100	1	0.1554
7:130610820:T:A	50	100	1	0.01035
7:130610829:G:A	50	100	1	0.1895
7:130610900:G:T	50	100	1	0.01325
7:130611385:C:T	50	100	1	0.1603
7:130611432:A:G	50	100	1	0.03813
7:130611657:G:A	50	100	1	0.4381
7:130611709:A:C	50	100	1	0.15310000000000001
7:130612078:G:A	50	100	1	0.02814
7:130612360:T:G	50	100	1	0.01216
7:130612752:T:C	50	100	0.97	0.02197
7:130613091:A:T	50	100	1	0.1939
7:130613679:C:T	50	100	1	0.272
7:130614879:G:T	50	100	1	0.1603
7:130615321:G:C	50	100	1	0.1529
7:130615325:T:C	50	100	1	0.272
7:130615399:T:C	50	100	1	0.3678
7:130615495:A:T	50	100	1	0.2721
7:130615933:G:T	50	100	1	0.03831
7:130616194:G:T	50	100	1	0.08297
7:130616385:A:G	50	100	1	0.04448
7:130616635:C:A	50	100	1	0.1619
7:130616778:G:A	50	100	1	0.04484
7:130617216:A:C	50	100	0.95	0.01507
7:130617805:T:C	50	100	1	0.1541
7:130618146:T:C	49	100	1	0.3678
7:130619472:C:T	50	100	1	0.368
7:130619660:C:A	50	100	1	0.1619
7:130620234:A:C	50	100	1	0.03195
7:130620608:A:G	50	100	1	0.3678
7:130621051:C:T	50	100	0.99	0.09768
7:130621612:C:T	50	100	1	0.1897
7:130622564:C:T	50	100	1	0.3669
7:130623131:A:G	50	98	1	0.1663
7:130623504:C:G	50	98	1	0.1224
7:130624346:T:G	50	100	1	0.03195
7:130625365:A:C	50	100	1	0.01743
7:130625698:C:T	50	100	1	0.1525
7:130625755:T:C	50	100	1	0.1618
7:130625974:T:C	50	100	1	0.1897
7:130626203:A:G	50	100	1	0.3678
7:130626312:C:G	50	100	0.98	0.1521
7:130627063:C:T	50	100	1	0.1529
7:130628875:T:C	50	100	1	0.07389
7:130628935:C:G	50	96	0.68	0.03359
7:130629231:G:A	50	100	1	0.1525
7:130629325:G:C	50	100	1	0.1529
7:130629464:G:A	50	100	0.99	0.1055
7:130630207:G:A	50	100	1	0.03195
7:130630420:A:G	50	100	1	0.3682
7:130630729:T:A	50	100	1	0.368
7:130630820:T:C	50	100	0.99	0.1621
7:130631402:C:T	50	100	0.79	0.01398
7:130632826:C:T	50	100	1	0.02741
7:130633149:G:C	50	100	1	0.03195
7:130633266:G:A	50	100	1	0.09786
7:130633571:G:A	50	100	1	0.01452
7:130633967:T:G	50	98	1	0.0187
7:130634103:C:T	50	98	1	0.368
7:130634104:G:A	50	100	1	0.01779
7:130634613:G:A	50	100	1	0.1525
7:130635267:G:A	50	100	1	0.2712
7:130635653:A:C	50	98	0.96	0.1133
7:130636043:T:C	50	100	1	0.4379
7:130636131:A:T	50	100	0.99	0.2636
7:130636152:T:C	50	100	1	0.2711
7:130636890:T:C	50	100	1	0.1663
7:130637217:C:T	50	100	1	0.1794
7:130637405:G:A	50	100	1	0.4379
7:130637577:G:T	50	100	1	0.1619
7:130638072:T:C	50	100	1	0.03794
7:130638488:G:A	50	100	0.9	0.01144
7:130638862:G:A	50	100	1	0.1619
7:130639042:A:C	50	100	1	0.2638
7:130639102:T:C	50	100	1	0.368
7:130640131:G:A	50	100	1	0.4375
7:130640464:T:C	50	100	1	0.1474
7:130640580:T:C	50	100	0.98	0.05192
7:130640983:C:G	50	100	1	0.1939
7:130641167:C:T	49	100	0.89	0.01198
7:130641402:C:T	50	100	1	0.07099
7:130641968:G:A	50	100	1	0.2712
7:130642676:C:T	50	100	1	0.3675
7:130642689:G:A	50	98	1	0.161
7:130642967:T:G	50	100	1	0.161
7:130643274:G:C	50	100	1	0.03195
7:130643503:G:A	50	100	0.98	0.01017
7:130643816:C:G	50	100	1	0.03195
7:130644455:T:C	50	100	1	0.3722
7:130644828:G:A	50	100	1	0.1619
7:130645037:G:C	50	100	1	0.03195
7:130645445:T:C	50	100	1	0.1609
7:130645454:C:T	50	100	0.99	0.04648
7:130645623:G:A	50	100	1	0.1619
7:130645888:C:A	50	100	1	0.1899
7:130646056:T:C	50	100	0.97	0.01743
7:130646471:T:A	50	100	1	0.1619
7:130646532:C:T	50	100	1	0.02505
7:130646749:G:A	49	100	1	0.1523
7:130646813:C:T	50	100	1	0.1521
7:130646865:G:A	50	98	1	0.3675
7:130647012:T:C	48	97.9	0.99	0.1509
7:130647436:C:G	50	100	1	0.03195
7:130647951:C:T	50	100	0.91	0.01144
7:130647966:A:G	50	100	1	0.1674
7:130647980:T:C	50	100	1	0.1523
7:130648396:C:T	50	100	1	0.1523
7:130649376:C:T	50	100	1	0.2711
7:130649535:A:C	50	100	1	0.07389
7:130649799:C:A	50	100	0.99	0.06845
7:130649969:T:G	50	100	1	0.07426
7:130650593:C:T	50	100	0.92	0.01543
7:130650695:C:G	50	100	1	0.1619
7:130650718:A:T	50	100	0.99	0.1899
7:130650730:G:A	50	100	1	0.03195
7:130651184:T:C	50	100	0.99	0.368
7:130651533:G:A	45	80	0.99	0.3669
7:130651605:T:C	47	100	1	0.1619
7:130651716:C:T	48	97.9	1	0.1609
7:130651795:T:C	50	96	1	0.1681
7:130652288:A:C	50	100	1	0.1619
7:130653729:T:C	50	100	1	0.04448
7:130654106:G:A	50	98	1	0.1678
7:130654603:G:A	50	100	1	0.01743
7:130654666:T:C	50	100	1	0.2712
7:130654692:G:C	50	100	1	0.03195
7:130654699:T:C	50	100	1	0.1619
7:130655148:C:A	50	100	0.98	0.07389
7:130655184:G:A	50	100	1	0.0138
7:130655628:T:C	50	100	1	0.2712
7:130655921:A:T	50	100	1	0.4575
7:130656388:C:T	50	100	1	0.3675
7:130657193:C:T	50	100	1	0.2712
7:130657603:T:C	50	100	1	0.1857
7:130657963:T:C	50	100	1	0.01289
7:130658138:A:G	50	100	0.99	0.07898
7:130658201:C:T	50	100	0.95	0.01471
7:130659127:G:A	50	100	1	0.0138
7:130659525:C:T	50	100	1	0.1618
7:130659926:G:T	50	100	1	0.1652
7:130660096:G:A	50	98	1	0.2716
7:130661389:A:C	50	100	1	0.01725
7:130661632:A:G	50	100	1	0.2714
7:130661638:C:T	50	100	1	0.15310000000000001
7:130661713:G:T	50	100	1	0.2712
7:130661784:T:G	50	100	1	0.1676
7:130661898:G:T	50	100	1	0.01725
7:130661977:C:G	50	100	1	0.1647
7:130662022:G:T	50	100	1	0.1618
7:130662031:A:G	50	100	1	0.1618
7:130662119:A:G	50	100	1	0.1676
7:130662187:C:T	50	100	1	0.01289
7:130662371:G:A	50	100	1	0.03177
7:130662795:A:G	50	100	1	0.04484
7:130662847:A:G	50	100	1	0.03177
7:130663204:C:T	50	100	1	0.2642
7:130663714:A:T	48	100	1	0.01035
7:130663786:T:C	49	100	1	0.1532
7:130664160:T:C	50	100	1	0.01888
7:130664199:T:C	50	100	1	0.2712
7:130664326:A:G	50	100	1	0.2716
7:130665010:G:A	50	100	1	0.1523
7:130665167:G:A	50	100	0.98	0.0699
7:130665441:C:G	50	98	0.92	0.03395
7:130665668:C:T	50	100	1	0.03813
7:130666436:T:C	50	100	1	0.1678
7:130666642:G:A	50	100	0.99	0.08642
7:130667044:T:C	50	100	1	0.1618
7:130667226:A:T	50	100	1	0.1619
7:130668391:G:C	48	97.9	1	0.1647
7:130668824:C:T	50	100	0.93	0.0118
7:130668886:C:T	50	100	1	0.01725
7:130668897:G:T	50	100	1	0.1167
7:130669266:G:C	50	100	1	0.2638
7:130669978:A:C	50	100	1	0.1645
7:130670726:C:G	50	100	1	0.1645
7:130670866:A:G	50	100	1	0.1645
7:130671124:T:C	50	100	1	0.1639
7:130672180:G:A	50	100	1	0.08315
7:130672456:T:C	50	100	1	0.2707
7:130672678:C:T	50	100	1	0.1645
7:130672923:T:C	50	100	0.99	0.06954
7:130673400:T:C	50	100	1	0.1618
7:130673450:T:C	50	100	1	0.0325
7:130674020:A:G	50	98	0.99	0.3277
7:130674034:G:A	50	98	1	0.03268
7:130674362:G:A	50	100	0.99	0.07081
7:130674688:T:A	50	100	1	0.1471
7:130675227:A:G	50	98	1	0.1536
7:130675382:G:T	50	98	0.99	0.2721
7:130675772:G:A	50	100	1	0.08315
7:130676252:G:A	50	100	1	0.3669
7:130677054:G:A	50	98	0.99	0.1558
7:130677187:C:G	50	100	1	0.3671
7:130677234:T:C	50	100	1	0.1616
7:130677583:C:A	50	100	1	0.3667
7:130677714:T:C	50	100	0.99	0.2711
7:130678336:G:A	50	100	0.99	0.1618
7:130678922:G:T	50	100	0.99	0.1614
7:130680270:G:T	50	98	1	0.0305
7:130680360:G:A	50	100	1	0.01743
7:130680437:C:T	49	100	1	0.0158
7:130680594:G:T	50	100	0.99	0.03794
7:130681154:G:A	50	100	1	0.01743
7:130681278:A:G	50	100	1	0.01598
7:130681830:T:G	50	100	0.98	0.04648
7:130682080:A:C	50	100	0.98	0.0463
7:130682223:A:G	50	96	0.97	0.4098
7:130682316:C:T	50	98	0.93	0.01924
7:130682385:G:T	50	100	0.92	0.03722
7:130682751:G:A	50	98	0.94	0.06209
7:130683975:C:T	50	100	1	0.03359
7:130684413:A:G	50	100	1	0.02179
7:130684771:A:C	50	98	0.98	0.4276
7:130684806:C:T	50	100	0.98	0.1763
7:130685373:C:A	50	100	1	0.03068
7:130685429:T:G	50	98	0.98	0.1362
7:130685449:A:T	50	100	0.9	0.0118
7:130685730:G:T	50	100	0.98	0.1765
7:130685830:C:T	50	98	1	0.02179
7:130685918:G:T	50	98	0.97	0.07407
7:130686487:G:C	50	98	0.99	0.3936
7:130686592:G:C	50	98	0.96	0.01943
7:130686741:T:C	44	97.7	0.8	0.0158
7:130686847:A:G	50	100	0.98	0.1767
7:130686975:T:A	50	100	1	0.04412
7:130687972:G:A	50	100	1	0.1126
7:130688602:G:A	50	100	1	0.01598
7:130688638:A:C	50	100	1	0.02723
7:130689279:C:T	50	100	1	0.04394
7:130689542:G:T	50	98	0.98	0.09913
7:130689977:C:T	50	100	1	0.1505
7:130690395:T:C	48	89.6	0.79	0.01906
7:130690442:C:T	23	91.3	0.85	0.1151
7:130690631:C:A	49	100	0.99	0.2538
7:130691018:G:A	49	100	1	0.01616
7:130692061:G:T	50	100	0.98	0.177
7:130692425:G:A	50	100	0.88	0.01761
7:130692923:T:C	50	100	0.93	0.02179
7:130693449:G:A	50	100	1	0.04394
7:130693469:C:G	50	100	1	0.01017
7:130694084:A:G	50	100	1	0.1029
7:130694232:A:G	50	100	1	0.04412
7:130694443:C:G	50	98	0.99	0.09967
7:130694481:T:C	50	98	0.99	0.2785
7:130694527:G:A	50	100	1	0.03849
7:130694733:A:G	46	100	0.98	0.1786
7:130695115:C:T	50	100	0.98	0.1785
7:130695140:T:C	50	100	0.98	0.1785
7:130695156:A:T	50	98	1	0.01961
7:130695528:C:T	50	100	0.98	0.1785
7:130696477:C:T	50	100	0.94	0.03758
7:130697402:G:A	50	98	0.99	0.05501
7:130698509:C:T	50	100	0.98	0.1786
7:130699783:A:G	50	100	1	0.2538
7:130699789:G:C	50	100	0.93	0.02197
7:130699879:G:A	49	100	1	0.2538
7:130701119:A:G	50	100	0.95	0.02505
7:130701137:T:C	50	100	0.99	0.4985
7:130701221:G:A	50	98	1	0.04448
7:130701306:T:C	50	100	1	0.0443
7:130701531:T:A	50	100	0.98	0.2157
7:130701619:G:A	50	100	1	0.2377
7:130701694:A:G	50	100	1	0.2377
7:130702073:T:A	41	92.7	0.98	0.4982
7:130702086:C:T	49	98	0.92	0.0305
7:130703157:T:C	45	93.3	0.93	0.09695
7:130703467:C:G	50	100	0.79	0.01416
7:130703795:A:C	50	100	0.98	0.4982
7:130703972:T:C	50	100	0.99	0.09078
7:130704340:A:C	50	98	0.97	0.1897
7:130705028:G:A	50	100	0.98	0.04067
7:130705029:T:C	50	100	0.98	0.498
7:130705062:G:A	50	100	1	0.09168
7:130705899:G:C	50	100	0.91	0.01144
7:130706675:T:C	50	100	0.98	0.4978
7:130707639:C:T	50	100	0.97	0.04375
7:130707769:T:A	48	97.9	0.99	0.08624
7:130707948:G:A	50	100	0.98	0.1906
7:130708635:C:T	50	100	0.99	0.09023
7:130708708:C:T	50	98	0.97	0.3809
7:130708951:C:T	50	100	1	0.2921
7:130709168:G:C	50	100	0.92	0.01779
7:130709417:A:G	50	98	0.96	0.3066
7:130710028:G:T	50	100	0.99	0.1986
7:130711551:C:T	50	100	1	0.04484
7:130711713:G:A	50	100	0.99	0.2004
7:130712059:A:C	50	100	0.99	0.203
7:130712329:C:A	50	100	1	0.0866
7:130712449:A:G	50	100	0.99	0.03141
7:130712771:T:A	50	100	1	0.1398
7:130712773:C:T	50	100	0.99	0.203
7:130712894:T:C	50	100	0.98	0.1271
7:130713654:G:A	50	100	0.99	0.3893
7:130713930:C:G	47	89.4	0.99	0.4913
7:130714006:C:T	47	95.7	0.98	0.08751
7:130714265:G:C	50	100	0.99	0.2006
7:130714863:T:C	50	100	0.98	0.3019
7:130715323:T:G	50	100	0.99	0.3025
7:130715654:G:T	50	100	0.96	0.04158
7:130715807:G:A	50	100	0.99	0.2023
7:130715815:T:C	50	100	0.99	0.3027
7:130715870:G:A	50	100	0.98	0.2139
7:130716478:A:G	50	100	0.98	0.175
7:130716726:T:C	50	100	0.98	0.3023
7:130717097:C:A	50	90	0.93	0.4755
7:130717122:T:C	50	98	0.64	0.01071
7:130717950:A:T	50	100	0.87	0.0118
7:130718272:G:A	50	98	0.97	0.2613
7:130718383:C:G	50	100	0.91	0.01126
7:130718619:G:T	50	100	0.94	0.0118
7:130719004:C:T	50	96	0.97	0.1487
7:130719277:A:G	50	100	1	0.03341
7:130719948:G:A	50	98	0.98	0.3858
7:130720090:C:T	50	100	1	0.01017
7:130720180:A:C	50	100	0.94	0.02741
7:130720439:G:A	50	100	0.98	0.3506
7:130720894:C:A	50	100	0.99	0.3903
7:130721187:A:G	50	98	0.96	0.132
7:130721403:A:C	50	100	0.99	0.2142
7:130721459:C:T	50	98	0.99	0.3261
7:130721760:C:T	50	100	0.99	0.0118
7:130721919:G:A	50	100	0.96	0.02052
7:130722368:G:A	50	100	0.98	0.2398
7:130722761:C:T	50	100	0.99	0.3876
7:130723504:T:C	50	98	1	0.01344
7:130723507:C:T	50	100	1	0.01979
7:130723552:T:C	50	100	0.98	0.3811
7:130723579:G:A	50	100	0.98	0.0207
7:130723587:C:T	50	98	0.98	0.1093
7:130723625:A:T	50	100	1	0.0118
7:130723697:G:A	50	98	0.99	0.05047
7:130723998:G:A	50	100	0.95	0.05919
7:130724030:G:A	50	100	0.95	0.05846
7:130724089:T:C	50	100	0.97	0.09423
7:130724131:G:A	50	100	0.99	0.4651
7:130724226:T:C	50	98	1	0.01235
7:130724904:C:T	50	100	0.98	0.1347
7:130724912:C:T	50	100	1	0.03794
7:130725108:C:T	50	100	0.96	0.09659
7:130725301:G:T	50	100	0.97	0.01216
7:130725561:T:C	50	100	0.98	0.3301
7:130725716:C:A	50	100	0.99	0.3575
7:130725774:T:C	50	94	0.98	0.3419
7:130725779:C:T	49	95.9	0.98	0.3426
7:130725782:C:T	49	98	0.98	0.3306
7:130725808:C:T	50	100	0.99	0.2122
7:130725827:C:A	50	100	0.94	0.1638
7:130726114:C:T	50	100	1	0.0118
7:130726154:T:C	50	100	0.98	0.3282
7:130726193:T:A	50	100	0.98	0.3284
7:130726381:C:T	50	100	0.86	0.01489
7:130726693:A:G	50	100	0.97	0.01434
7:130726769:T:A	50	98	0.98	0.01943
7:130726947:C:T	50	100	0.98	0.2262
7:130727469:C:T	50	100	0.99	0.3577
7:130727837:T:G	50	100	0.99	0.358
7:130727838:G:A	50	98	1	0.01198
7:130728123:T:C	50	100	0.98	0.06336
7:130728350:C:T	50	100	0.99	0.03776
7:130728484:T:C	50	100	0.98	0.3288
7:130728658:G:A	50	100	0.99	0.03794
7:130729057:T:A	50	100	0.98	0.2264
7:130729348:A:G	50	100	0.96	0.03504
7:130729804:C:T	50	100	1	0.01362
7:130729816:A:G	50	100	0.98	0.3288
7:130729871:C:T	50	100	0.92	0.01344
7:130730008:C:A	50	100	1	0.0138
7:130730023:G:A	50	100	0.98	0.329
7:130730844:C:T	50	100	0.98	0.2115
7:130730858:T:A	50	100	0.98	0.211
7:130731566:A:G	50	100	0.97	0.2466
7:130731898:C:G	50	100	0.96	0.1552
7:130732297:T:C	50	98	0.98	0.3653
7:130732987:G:A	50	100	0.98	0.04739
7:130733101:G:C	50	100	0.97	0.02814
7:130733517:C:G	50	100	0.99	0.07825
7:130733679:G:A	50	100	0.99	0.07825
7:130733698:G:A	50	98	0.98	0.3664
7:130733862:G:A	50	100	0.96	0.2489
7:130733894:G:T	50	96	0.96	0.2491
7:130733917:A:T	50	98	0.96	0.2489
7:130735197:T:C	50	100	0.96	0.1886
7:130735224:C:A	50	96	0.96	0.06427
7:130735979:A:G	50	98	0.99	0.01344
7:130736111:G:A	50	100	0.95	0.1912
7:130736398:A:G	50	98	0.93	0.3689
7:130736718:T:A	50	100	0.92	0.03195
7:130736756:A:C	50	92	0.8	0.02088
7:130737429:T:C	50	98	0.87	0.03631
7:130738084:C:A	50	96	0.84	0.01325
7:130738173:T:C	50	98	0.88	0.3005
7:130738722:G:A	50	100	0.89	0.01816
7:130738729:A:G	50	100	0.91	0.3152
7:130739211:A:G	50	100	0.97	0.3019
7:130739314:G:A	50	100	0.97	0.3023
7:130739451:A:G	50	100	0.98	0.3021
7:130739722:A:G	50	98	0.96	0.05592
7:130739783:C:G	50	100	0.99	0.3172
7:130739885:G:A	50	100	1	0.3012
7:130740353:A:G	50	100	0.99	0.3172
7:130741835:T:C	50	100	0.88	0.01797
7:130742136:A:G	50	100	0.95	0.01797
7:130742263:G:A	50	100	0.99	0.2996
7:130742271:C:T	50	100	0.99	0.2997
7:130742296:G:C	50	100	1	0.3027
7:130742307:T:C	50	98	0.99	0.0305
7:130742629:C:T	50	100	0.99	0.3239
7:130743345:C:T	50	100	1	0.03631
7:130743398:C:T	50	100	1	0.03631
7:130744163:G:A	50	100	1	0.01816
7:130744427:T:A	50	100	1	0.3025
7:130745429:C:T	50	98	0.75	0.02215
7:130745849:C:T	50	100	0.99	0.03068
7:130746171:C:T	50	100	1	0.337
7:130746210:C:T	50	100	0.99	0.2672
7:130747381:G:A	50	100	0.97	0.02033
7:130747611:G:T	50	100	0.99	0.0305
7:130747710:G:A	50	100	1	0.3381
7:130747722:T:C	50	100	0.99	0.2847
7:130747779:A:T	50	100	1	0.3381
7:130747814:T:C	50	100	1	0.3212
7:130748625:C:T	50	100	1	0.3379
7:130748835:C:G	50	100	0.99	0.2821
7:130749185:C:A	50	100	0.99	0.2665
7:130749672:T:G	50	100	0.9	0.02977
7:130749741:T:C	50	100	1	0.3384
7:130749767:T:C	50	100	1	0.3384
7:130749770:G:A	50	100	1	0.3384
7:130749795:T:C	50	100	1	0.01797
7:130750045:C:T	50	100	0.97	0.02106
7:130750293:C:A	50	100	0.99	0.3036
7:130750422:T:C	50	100	1	0.2863
7:130750514:C:T	50	100	0.98	0.09441
7:130750586:G:T	50	100	0.84	0.01089
7:130750797:A:G	50	100	0.96	0.02633
7:130751079:A:G	50	100	1	0.04539
7:130751150:G:A	50	98	0.97	0.106
7:130751700:C:T	50	100	1	0.3397
7:130752365:A:G	50	100	1	0.3397
7:130752717:G:A	50	100	1	0.2665
7:130752930:G:A	50	100	1	0.3395
7:130753246:G:A	50	100	1	0.3203
7:130753455:G:A	50	100	1	0.3382
7:130753741:T:G	50	100	0.97	0.03885
7:130753965:A:G	50	100	1	0.3295
7:130754299:C:G	50	100	0.99	0.2741
7:130754767:C:T	50	98	0.82	0.03595
7:130755103:G:C	50	100	1	0.3391
7:130755137:C:G	50	100	0.99	0.3188
7:130755887:G:A	50	100	0.99	0.0305
7:130757125:G:A	50	100	1	0.3377
7:130757382:C:G	50	100	0.99	0.2827
7:130757868:C:T	49	100	1	0.3375
7:130757892:A:G	50	100	0.98	0.01761
7:130759923:C:T	50	100	0.99	0.04103
7:130759961:G:A	50	100	0.99	0.01126
7:130760175:A:G	50	100	1	0.3375
7:130760369:C:A	50	100	1	0.3375
7:130760815:G:A	50	100	1	0.3375
7:130760881:A:G	50	100	0.99	0.05356
7:130761035:A:G	50	100	0.99	0.04139
7:130761118:A:C	50	100	1	0.3375
7:130761222:C:T	50	100	0.98	0.2736
7:130761233:C:T	50	100	0.95	0.02251
7:130761243:T:C	50	100	0.97	0.04139
7:130762242:A:C	50	98	0.99	0.04139
7:130762246:A:G	50	98	0.97	0.3099
7:130762371:A:G	50	100	0.96	0.2863
7:130763209:T:A	50	98	0.94	0.08079
7:130764043:T:C	50	98	0.98	0.05211
7:130764155:C:T	50	96	0.94	0.36
7:130764358:C:G	50	100	0.96	0.08805
7:130764668:C:G	50	100	0.99	0.06028
7:130764699:G:A	50	100	0.96	0.3315
7:130765025:G:C	50	96	0.96	0.05846
7:130765083:C:T	50	82	0.88	0.3958
7:130765160:A:G	50	96	0.75	0.02052
7:130765166:T:A	50	92	0.75	0.02015
7:130765172:C:T	50	92	0.64	0.02215
7:130765392:C:T	50	100	0.98	0.3317
7:130765438:A:G	50	100	0.98	0.3317
7:130765455:A:G	50	100	0.97	0.1176
7:130765628:G:A	50	100	0.98	0.3319
7:130765783:G:A	50	100	0.99	0.06046
7:130765902:C:G	50	100	0.99	0.352
7:130766164:C:A	50	100	0.96	0.01362
7:130766738:T:C	50	100	0.99	0.3606
7:130766864:C:T	50	100	0.99	0.3637
7:130766912:G:A	50	100	0.99	0.3606
7:130767468:T:C	50	100	1	0.358
7:130767469:G:A	50	98	0.97	0.06064
7:130767720:C:T	50	100	0.98	0.1284
7:130768623:A:G	50	100	1	0.3604
7:130769063:G:A	50	100	0.99	0.3631
7:130769962:A:G	50	98	0.96	0.0768
7:130770053:C:T	50	100	0.99	0.06046
7:130770094:G:A	50	100	1	0.2703
7:130770829:C:T	50	100	1	0.3631
7:130770837:G:A	50	100	0.99	0.02288
7:130771031:G:T	50	100	0.98	0.03667
7:130772033:G:C	50	100	0.99	0.06046
7:130773121:T:C	50	98	0.98	0.07643
7:130773136:G:A	50	100	0.97	0.01398
7:130773155:A:G	50	100	0.99	0.3662
7:130773167:G:A	50	100	0.99	0.3635
7:130773172:C:G	50	100	1	0.3597
7:130773915:G:A	50	100	0.99	0.3635
7:130774115:A:G	50	98	0.98	0.07879
7:130774464:T:C	50	96	0.98	0.1287
7:130774483:C:T	50	96	0.99	0.2718
7:130774486:C:G	50	94	0.98	0.1921
7:130774500:C:T	50	98	0.91	0.01961
7:130774756:T:C	50	98	0.98	0.07879
7:130775493:A:G	50	100	0.99	0.05991
7:130775517:G:T	50	100	1	0.3593
7:130775532:C:A	50	100	0.99	0.3637
7:130775721:T:G	50	98	1	0.3591
7:130775746:T:C	50	98	0.96	0.07716
7:130777266:G:A	50	98	0.94	0.07298
7:130777483:T:C	50	100	1	0.3593
7:130777524:G:A	50	100	1	0.3622
7:130778425:C:G	50	90	0.91	0.2373
7:130778433:C:G	50	100	1	0.2914
7:130778440:A:C	50	100	0.98	0.03667
7:130778490:G:T	50	98	0.94	0.07534
7:130778566:T:G	50	100	1	0.3626
7:130778697:G:A	50	100	1	0.3593
7:130778999:T:A	50	98	0.99	0.2716
7:130779072:T:C	50	100	1	0.3626
7:130779366:A:G	50	100	1	0.3593
7:130779837:C:T	50	100	1	0.3593
7:130779863:G:C	50	98	0.98	0.061
7:130779901:A:G	50	100	0.99	0.3593
7:130779907:C:A	50	100	0.98	0.0374
7:130780145:C:T	50	98	0.98	0.1923
7:130780295:T:G	50	100	1	0.3593
7:130780895:A:G	50	100	0.99	0.3675
7:130781021:G:A	50	98	0.96	0.06373
7:130781154:C:G	50	100	0.98	0.1213
7:130781332:A:G	50	100	0.99	0.3675
7:130782095:A:G	50	100	1	0.2912
7:130782207:C:T	49	100	0.99	0.3676
7:130782387:A:C	50	98	0.93	0.02342
7:130782482:G:A	50	98	0.95	0.06899
7:130782513:C:T	50	100	0.99	0.3635
7:130782569:C:T	50	100	0.95	0.03704
7:130782687:A:C	50	98	0.97	0.1915
7:130782816:C:G	50	100	0.99	0.3664
7:130783256:G:C	50	100	0.98	0.3673
7:130783327:T:G	50	100	0.98	0.01035
7:130783431:T:C	50	92	0.96	0.343
7:130784338:G:A	50	94	0.73	0.1048
7:130784779:A:G	50	98	0.88	0.03958
7:130784971:T:C	50	98	0.99	0.02487
7:130785451:T:C	50	100	0.93	0.01235
7:130785676:C:T	50	98	0.93	0.1812
7:130785687:A:C	50	100	0.95	0.03304
7:130785748:C:T	50	100	0.97	0.0118
7:130785759:C:T	50	98	0.95	0.2358
7:130786321:G:C	50	100	1	0.2672
7:130786733:C:T	50	100	1	0.1975
7:130786856:C:T	50	100	1	0.1977
7:130787137:G:C	50	100	1	0.1934
7:130787686:A:G	50	100	0.99	0.1943
7:130787755:A:G	50	100	0.98	0.02179
7:130788214:A:G	49	100	1	0.03794
7:130788232:G:A	50	100	1	0.1943
7:130788495:C:T	50	100	0.99	0.03286
7:130788884:G:T	50	100	1	0.0256
7:130788976:C:T	50	100	1	0.1968
7:130788988:T:C	50	98	0.99	0.2967
7:130789392:C:T	50	100	1	0.02251
7:130789424:A:G	50	100	1	0.0216
7:130789741:A:T	50	100	1	0.1964
7:130790023:A:G	50	100	1	0.06481
7:130790103:A:G	50	100	1	0.03922
7:130790273:T:G	50	100	0.84	0.01634
7:130790443:A:G	50	100	1	0.03595
7:130790607:A:C	50	100	1	0.03922
7:130790617:C:T	50	100	0.99	0.01543
7:130790651:T:G	50	100	1	0.06863
7:130790766:G:A	50	98	1	0.04557
7:130791040:C:G	50	100	1	0.2057
7:130791143:C:T	50	100	0.99	0.01761
7:130791582:A:G	50	100	1	0.199
7:130791670:G:A	50	100	1	0.1854
7:130792074:T:C	50	100	1	0.2357
7:130792443:C:A	50	100	1	0.0276
7:130792445:T:C	50	100	1	0.2039
7:130792649:A:G	50	100	1	0.2649
7:130792794:A:C	50	100	1	0.2364
7:130793210:G:A	50	100	1	0.2039
7:130793314:C:A	50	100	1	0.1852
7:130793366:C:T	50	100	1	0.01797
7:130794138:A:G	50	100	0.94	0.01253
7:130794153:C:T	50	100	1	0.1852
7:130794171:A:G	50	100	1	0.02741
7:130794680:A:G	50	100	1	0.02778
7:130794711:T:G	50	100	1	0.2747
7:130795485:C:T	50	100	1	0.2331
7:130795495:C:T	50	100	1	0.02088
7:130795956:T:G	50	96	1	0.2985
7:130796098:G:A	50	100	1	0.2562
7:130796715:C:T	50	100	1	0.2767
7:130796989:C:T	50	100	0.93	0.01852
7:130797070:T:C	50	100	1	0.1948
7:130797376:T:C	50	100	0.99	0.2809
7:130797446:C:T	50	100	1	0.01035
7:130797843:G:A	50	100	0.77	0.01362
7:130797919:T:C	50	100	1	0.2166
7:130798473:G:A	50	98	0.87	0.04829
7:130798583:G:A	50	98	0.87	0.01598
7:130798774:G:C	50	100	1	0.252
7:130798796:C:T	50	100	1	0.1852
7:130799062:G:A	50	100	1	0.02741
7:130799414:G:A	50	100	1	0.02088
7:130799766:G:A	50	100	1	0.02741
7:130799866:A:T	50	100	1	0.2485
7:130799921:A:G	50	100	1	0.1846
7:130800110:A:G	50	100	0.99	0.2431
7:130800353:T:G	50	98	0.93	0.09241
7:130800359:T:A	50	100	1	0.02741
7:130800361:A:T	50	100	1	0.02741
7:130800478:G:T	50	100	0.99	0.2326
7:130800627:A:G	50	100	0.99	0.2431
7:130801021:G:C	50	100	0.98	0.2484
7:130801198:C:T	50	100	0.98	0.1845
7:130801299:C:G	50	100	1	0.0216
7:130801867:A:G	50	98	0.66	0.01126
7:130802167:A:G	50	98	0.89	0.4666
7:130802307:G:A	50	98	0.89	0.2377
7:130802648:G:C	50	100	0.89	0.1151
7:130802792:C:G	50	100	0.88	0.1396
7:130803775:T:C	50	100	0.95	0.274
7:130804401:C:A	50	100	0.96	0.1253
7:130804468:C:T	50	100	0.96	0.1253
7:130804506:G:C	50	100	0.96	0.04285
7:130804575:T:C	50	100	0.96	0.1324
7:130804648:C:A	50	100	0.96	0.1253
7:130805094:C:A	50	100	0.92	0.1055
7:130805156:G:A	50	100	0.96	0.1324
7:130805212:A:C	50	100	0.96	0.1324
7:130805855:C:T	50	94	0.9	0.07117
7:130805932:T:A	50	100	0.94	0.01362
7:130806554:A:T	50	100	0.97	0.138
7:130806765:A:G	50	100	0.97	0.2816
7:130807363:T:G	50	100	0.98	0.1256
7:130808417:G:A	50	100	0.76	0.05047
7:130808682:G:A	50	100	0.98	0.1336
7:130808913:T:C	50	100	0.98	0.1474
7:130811306:A:G	50	100	0.9	0.06899
7:130811594:A:G	50	100	0.94	0.06391
7:130811652:C:T	50	100	0.85	0.01598
7:130811790:T:C	50	100	0.98	0.1596
7:130812352:G:T	50	98	0.95	0.01688
7:130813285:C:T	50	100	0.97	0.1552
7:130814424:C:T	50	100	0.89	0.01362
7:130814593:C:A	50	100	0.97	0.04248
7:130815931:G:C	50	100	0.96	0.01198
7:130816091:T:C	50	100	0.96	0.01216
7:130816138:A:G	50	100	0.98	0.1324
7:130816199:T:A	50	100	0.89	0.01198
7:130816447:T:C	50	100	0.98	0.1462
7:130816460:C:T	50	100	0.92	0.1113
7:130816725:A:G	50	100	0.78	0.0118
7:130816945:T:A	50	100	0.98	0.1545
7:130817211:A:G	50	100	0.92	0.01434
7:130817228:G:A	50	100	0.9	0.06518
7:130817262:T:A	50	100	0.92	0.01416
7:130817474:G:T	50	98	0.97	0.159
7:130818839:G:T	50	98	0.95	0.01779
7:130819689:G:A	49	100	0.84	0.02033
7:130819966:G:A	50	96	0.78	0.04866
7:130820314:T:C	50	90	0.9	0.4296
7:130820499:G:A	50	94	0.89	0.4935
7:130820678:C:G	50	94	0.9	0.4686
7:130821774:A:G	50	98	0.9	0.04466
7:130823841:G:A	50	94	0.81	0.0541
7:130824356:G:A	50	100	0.98	0.2415
7:130824631:G:A	50	100	0.99	0.2415
7:130824651:A:C	50	100	0.99	0.2413
7:130824787:T:C	50	100	0.98	0.2602
7:130824953:G:T	50	100	0.93	0.08424
7:130826448:G:T	50	100	0.96	0.02233
7:130826953:A:G	50	100	0.99	0.2387
7:130827585:T:C	50	100	0.92	0.0216
7:130828631:C:T	50	100	0.96	0.02233
7:130828685:T:C	49	100	0.99	0.242
7:130828963:C:T	50	98	0.94	0.3066
7:130829057:A:G	50	100	0.99	0.2389
7:130830670:G:T	50	100	0.98	0.2309
7:130830746:T:C	50	100	0.98	0.234
7:130830806:A:G	50	100	0.99	0.2422
7:130831042:T:G	50	100	0.98	0.2502
7:130832278:G:A	50	100	0.97	0.2239
7:130832378:C:T	50	100	0.97	0.2188
7:130832598:A:G	50	100	0.82	0.01107
7:130833068:A:G	50	100	0.98	0.248
7:130833232:G:C	50	100	0.98	0.2544
7:130833387:G:A	50	100	0.93	0.01126
7:130833467:G:A	50	98	0.84	0.01688
7:130833531:G:A	50	96	0.61	0.01107
7:130833560:G:A	50	100	0.98	0.03195
7:130833806:A:G	50	100	0.98	0.2614
7:130834039:C:T	50	100	0.89	0.01398
7:130835215:G:T	50	100	0.96	0.01906
7:130835308:T:A	49	100	0.98	0.217
7:130835536:G:A	50	100	0.98	0.1997
7:130835700:C:T	50	100	0.98	0.2253
7:130835827:C:T	50	100	0.98	0.22
7:130836859:T:C	50	100	0.98	0.2433
7:130837876:T:G	50	100	0.93	0.0118
7:130838014:T:A	50	100	0.98	0.2193
7:130838362:A:G	50	100	0.97	0.2905
7:130838632:T:C	50	100	0.93	0.01707
7:130838641:C:G	50	100	0.94	0.3856
7:130838709:G:T	50	100	0.94	0.3856
7:130838724:G:T	50	100	0.83	0.01053
7:130839610:G:A	50	98	0.97	0.218
7:130841171:C:T	50	100	0.99	0.03123
7:130841443:C:T	50	100	0.94	0.01452
7:130841651:T:C	50	100	0.93	0.01089
7:130842851:G:A	50	100	0.99	0.05065
7:130842946:C:T	50	100	0.98	0.06245
7:130842956:G:A	50	98	0.97	0.2335
7:130843388:A:G	50	100	0.96	0.2042
7:130843576:G:A	50	98	0.96	0.04103
7:130843646:T:G	50	100	0.94	0.04031
7:130843751:C:G	50	100	0.94	0.06118
7:130843913:C:T	50	100	0.91	0.03522
7:130844449:T:C	50	100	0.99	0.0167
7:130845039:A:G	50	100	0.99	0.02052
7:130845359:C:T	50	100	1	0.0138
7:130847187:G:A	50	100	0.92	0.03268
7:130847694:C:G	50	100	1	0.0138
7:130848358:G:C	50	100	1	0.01398
7:130848774:A:G	50	100	1	0.01398
7:130849130:A:C	50	98	1	0.01144
7:130849309:C:T	50	100	0.99	0.07244
7:130850413:A:T	50	98	0.95	0.4392
7:130850456:C:G	50	100	0.82	0.01089
7:130850621:G:A	50	98	0.94	0.4397
7:130850718:T:G	50	98	0.95	0.3989
7:130850778:T:C	50	100	1	0.01398
7:130851633:T:C	50	100	0.98	0.06935
7:130851732:C:T	50	98	0.95	0.2377
7:130852225:G:A	50	100	0.64	0.01416
7:130852463:C:G	50	100	1	0.01398
7:130853806:G:A	50	100	0.99	0.05102
7:130854023:C:T	50	100	0.99	0.2464
7:130854113:A:C	50	100	1	0.01852
7:130854128:G:C	50	100	0.98	0.03105
7:130855188:G:T	50	100	0.99	0.3059
7:130855497:A:G	50	100	0.98	0.03105
7:130855649:G:T	50	100	0.98	0.1964
7:130857124:A:C	50	100	0.99	0.07062
7:130857594:C:T	50	100	0.99	0.2987
7:130857912:T:A	50	100	0.89	0.01253
7:130858069:G:A	50	100	0.98	0.03903
7:130858943:A:G	50	100	1	0.01725
7:130859249:A:G	50	100	0.96	0.01307
7:130859617:C:T	50	100	0.98	0.03086
7:130860424:T:C	50	100	0.98	0.03086
7:130860519:T:C	50	100	1	0.03105
7:130860758:G:T	50	100	0.98	0.03105
7:130861422:G:C	50	100	0.99	0.04176
7:130861439:A:G	50	100	0.97	0.02451
7:130861886:A:T	50	100	1	0.01725
7:130861970:A:G	50	100	0.96	0.01452
7:130862234:A:G	50	100	0.96	0.01452
7:130862458:C:T	50	98	0.75	0.04593
7:130863208:A:G	50	98	0.98	0.03086
7:130863758:G:A	50	100	0.99	0.3351
7:130863848:A:C	50	100	0.98	0.01725
7:130863906:C:T	50	100	0.99	0.2718
7:130864435:G:A	50	100	1	0.01162
7:130864662:T:C	50	100	1	0.01017
7:130865208:A:C	50	100	0.99	0.3789
7:130865311:C:T	50	100	0.96	0.03794
7:130865312:A:G	50	100	0.99	0.2315
7:130865774:C:T	50	100	1	0.05483
7:130866053:T:C	50	100	1	0.3163
7:130867248:A:C	50	98	0.93	0.08134
7:130867366:T:C	50	96	0.93	0.07571
7:130867434:G:T	50	100	1	0.0187
7:130867575:C:A	50	100	1	0.3604
7:130867738:T:C	50	100	1	0.3905
7:130868386:C:T	50	100	1	0.01017
7:130868503:T:C	50	100	1	0.3898
7:130868609:T:A	50	100	0.99	0.07208
7:130868664:T:C	50	100	0.98	0.02487
7:130868883:G:A	50	100	0.98	0.03105
7:130869155:T:C	50	100	1	0.01725
7:130869260:A:G	38	92.1	0.81	0.01543
7:130869262:A:G	38	94.7	0.86	0.01144
7:130869278:T:C	33	97	1	0.02306
7:130869280:T:C	33	97	0.99	0.03086
7:130869282:T:C	30	96.7	0.99	0.03105
7:130869367:G:A	50	100	1	0.3598
7:130869625:A:T	50	100	1	0.2865
7:130870260:A:G	50	100	0.98	0.03086
7:130870341:T:A	50	100	1	0.01416
7:130870596:T:C	50	100	0.98	0.03086
7:130870984:C:G	50	100	0.96	0.04103
7:130871089:A:G	50	100	0.96	0.03068
7:130871124:G:T	50	100	1	0.309
7:130871160:T:C	50	100	0.98	0.05483
7:130871192:C:T	50	100	1	0.3232
7:130871225:C:T	50	100	1	0.3399
7:130871344:T:C	50	100	1	0.01416
7:130871525:A:G	50	100	1	0.3589
7:130871722:G:T	49	100	1	0.01017
7:130871749:C:G	50	100	1	0.01416
7:130871908:A:G	50	100	1	0.3228
7:130872117:C:T	50	100	0.92	0.03504
7:130872196:T:A	50	100	1	0.01017
7:130872631:G:A	50	100	1	0.01834
7:130873267:C:T	50	100	0.89	0.01162
7:130873420:G:A	50	100	0.99	0.2771
7:130874449:G:A	50	100	0.98	0.03994
7:130874890:T:G	50	100	0.83	0.05283
7:130875125:T:G	50	100	0.93	0.03468
7:130875506:G:A	50	100	0.96	0.2558
7:130875564:C:T	50	98	0.97	0.3195
7:130876020:G:C	50	100	0.98	0.3744
7:130876506:A:G	50	100	0.97	0.06917
7:130876526:A:G	50	100	0.99	0.4141
7:130877115:C:T	50	100	0.88	0.01761
7:130878065:T:C	50	100	0.99	0.2574
7:130878228:A:C	50	100	0.99	0.01017
7:130878484:A:G	50	100	0.99	0.2967
7:130878543:C:T	50	100	0.93	0.03631
7:130878678:G:A	50	100	0.99	0.2741
7:130878763:G:A	50	100	0.96	0.01144
7:130878842:A:G	50	100	0.99	0.2556
7:130879694:T:C	50	100	0.99	0.01598
7:130880154:G:A	50	100	0.98	0.0935
7:130880244:G:A	48	100	0.97	0.03922
7:130880318:C:T	41	95.1	1	0.2302
7:130880454:G:A	49	100	0.99	0.2271
7:130880603:T:C	47	100	1	0.2676
7:130880721:T:C	50	100	0.99	0.2413
7:130880919:G:T	50	100	1	0.01126
7:130880938:G:C	50	100	1	0.06155
7:130880963:C:T	50	100	0.96	0.03831
7:130881115:A:G	50	100	0.89	0.03994
7:130881698:G:A	50	100	0.84	0.01598
7:130881835:C:T	50	100	1	0.2313
7:130881865:A:G	50	100	0.91	0.05901
7:130881996:T:C	50	100	0.99	0.2573
7:130882036:T:C	50	98	0.99	0.2573
7:130882170:C:T	50	100	0.99	0.02596
7:130882367:A:C	50	100	0.99	0.3293
7:130882368:C:T	50	100	0.99	0.3293
7:130882615:C:T	50	100	0.99	0.2415
7:130882913:C:G	50	100	0.98	0.02342
7:130882916:T:C	50	100	0.99	0.4099
7:130882960:A:G	50	100	0.85	0.01924
7:130883048:T:C	50	100	0.99	0.4105
7:130883229:G:A	50	100	0.98	0.01452
7:130883264:G:A	50	100	0.99	0.05737
7:130883575:A:C	50	100	0.99	0.425
7:130883697:T:C	50	98	0.99	0.05737
7:130883924:C:G	50	100	1	0.01362
7:130883936:C:T	50	98	0.99	0.4595
7:130883970:T:G	50	100	0.99	0.2767
7:130884634:G:A	50	98	0.99	0.3903
7:130884921:A:G	50	100	0.98	0.2598
7:130885731:G:A	50	98	0.98	0.3226
7:130885741:A:G	50	100	1	0.01126
7:130886030:G:C	50	98	0.95	0.02832
7:130887841:T:C	50	100	0.99	0.3473
7:130888078:G:A	50	100	0.9	0.0138
7:130888115:C:T	50	100	0.94	0.01053
7:130888130:A:G	50	100	0.99	0.02687
7:130888783:C:G	50	100	0.98	0.2627
7:130890821:A:G	50	98	0.96	0.07171
7:130890856:C:G	50	96	0.98	0.2785
7:130890975:T:C	50	98	0.98	0.07716
7:130891125:A:G	50	100	0.98	0.08515
7:130891138:T:G	50	98	0.98	0.3767
7:130891419:C:T	50	98	0.98	0.3081
7:130891504:G:A	50	98	0.97	0.3844
7:130891687:T:C	50	100	0.99	0.05646
7:130892044:C:T	49	77.6	0.96	0.05828
7:130892075:C:T	45	93.3	0.96	0.3273
7:130892094:G:C	41	90.2	0.97	0.25
7:130892272:C:T	49	98	0.97	0.1385
7:130892534:A:G	50	98	1	0.05901
7:130893032:G:C	50	96	0.98	0.4818
7:130893364:C:A	50	96	0.97	0.07317
7:130893757:C:T	50	98	0.97	0.2081
7:130894234:G:C	50	98	0.97	0.1521
7:130894403:G:A	50	98	0.97	0.2077
7:130894819:G:C	50	100	0.97	0.2676
7:130895299:C:T	50	98	0.98	0.321
7:130895371:T:C	50	100	0.97	0.2751
7:130895393:T:A	50	98	0.95	0.09168
7:130895406:C:T	50	98	0.97	0.3214
7:130895584:T:C	50	98	0.93	0.3143
7:130895637:T:C	50	98	0.9	0.03068
7:130896311:G:A	50	100	0.75	0.01289
7:130896317:G:T	50	96	0.81	0.2544
7:130896370:G:C	50	94	0.88	0.2785
7:130896425:C:G	50	96	0.84	0.0846
7:130896461:G:A	50	98	0.88	0.09405
7:130896599:T:C	50	94	0.92	0.291
7:130896778:G:A	49	100	0.88	0.03086
7:130896993:A:G	50	98	0.88	0.03359
7:130896996:A:G	50	98	0.87	0.0305
7:130897445:C:T	50	100	0.88	0.05356
7:130897446:G:A	50	98	0.7	0.01271
7:130897463:C:T	50	98	0.94	0.2741
7:130897526:C:T	50	98	0.95	0.2745
7:130897530:G:A	50	100	0.86	0.03086
7:130897730:G:A	50	94	0.92	0.3506
7:130897965:C:T	50	98	0.94	0.2682
7:130897981:A:G	50	100	0.84	0.01834
7:130898151:C:T	50	100	0.78	0.03849
7:130898299:C:T	50	98	0.69	0.01652
7:130898375:T:G	50	96	0.87	0.1587
7:130898683:T:C	50	98	0.92	0.1491
7:130898802:C:T	50	96	0.82	0.03486
7:130899185:A:G	50	92	0.85	0.4363
7:130899568:C:T	50	84	0.84	0.3252
7:130899569:C:T	47	97.9	0.84	0.02959
7:130899925:C:G	50	98	0.92	0.2807
7:130899991:T:C	50	100	0.82	0.01489
7:130900060:G:T	50	100	0.94	0.01253
7:130900368:G:A	50	100	0.86	0.02796
7:130900733:T:C	50	98	0.91	0.2852
7:130900794:T:G	50	98	0.91	0.2834
7:130900864:T:G	50	98	0.9	0.285
7:130900985:C:T	50	98	0.77	0.01943
7:130901402:C:T	50	98	0.78	0.01107
7:130901853:A:G	50	80	0.63	0.1236
7:130902402:A:G	50	98	0.94	0.01325
7:130902536:G:A	50	86	0.63	0.06772
7:130902619:T:C	50	100	0.77	0.03686
7:130903512:A:G	50	90	0.68	0.1173
7:130903608:G:A	50	96	0.64	0.02487
7:130903784:A:C	50	100	0.79	0.03849
7:130904234:A:G	50	94	0.67	0.08025
7:130904749:G:A	50	80	0.82	0.4121
7:130904765:T:C	50	84	0.84	0.4766
7:130904773:T:A	50	100	0.7	0.01271
7:130905514:A:G	50	80	0.75	0.3778
7:130905781:G:T	50	82	0.84	0.4795
7:130905783:A:T	50	100	0.79	0.01434
7:130905989:G:A	50	100	0.85	0.03758
7:130906219:T:C	50	100	0.85	0.03704
7:130906403:A:C	50	100	0.76	0.01144
7:130907796:A:G	50	94	0.88	0.3025
7:130908633:A:G	50	92	0.88	0.297
7:130908903:C:T	50	100	0.71	0.01344
7:130908926:T:C	50	92	0.84	0.2068
7:130910288:A:G	50	94	0.87	0.2694
7:130910768:A:G	50	96	0.71	0.0463
7:130910890:G:A	50	98	0.75	0.01634
7:130911624:G:A	50	96	0.71	0.02705
7:130913477:G:T	50	94	0.86	0.3115
7:130913695:G:A	50	88	0.83	0.2789
7:130913989:A:G	50	92	0.74	0.1456
7:130914437:G:A	50	100	0.82	0.01943
7:130914775:A:C	50	96	0.82	0.04702
7:130915080:A:G	50	98	0.74	0.05229
7:130915164:G:A	50	100	0.8	0.03758
7:130915824:A:T	50	98	0.88	0.1147
7:130915989:A:G	50	100	0.87	0.05428
7:130916446:A:G	50	98	0.85	0.03958
7:130916448:C:T	50	96	0.69	0.09604
7:130916696:C:T	50	100	0.94	0.01216
7:130917053:C:T	50	100	0.94	0.01089
7:130917318:C:A	50	92	0.84	0.1589
7:130917760:C:A	50	100	0.9	0.06972
7:130918811:G:A	50	98	0.88	0.0394
7:130919026:C:T	50	100	0.95	0.01216
7:130919116:G:C	50	96	0.9	0.1324
7:130919230:T:G	50	100	0.91	0.01089
7:130920109:A:G	50	98	0.88	0.03813
7:130921918:C:T	50	98	0.95	0.06609
7:130922748:T:C	50	98	0.62	0.02378
7:130922929:C:T	50	92	0.67	0.173
7:130923020:G:A	50	100	0.84	0.04702
7:130923564:G:A	50	98	0.71	0.01416
7:130923835:A:T	50	100	0.95	0.02869
7:130923954:A:G	50	100	0.99	0.02342
7:130924014:T:C	50	100	0.95	0.02869
7:130924409:C:T	50	100	0.93	0.02887
7:130924884:T:C	50	100	0.87	0.0276
7:130925064:G:A	50	100	0.92	0.0236
7:130925199:T:C	50	96	0.77	0.01362
7:130926224:G:C	50	80	0.75	0.4755
7:130926320:C:T	50	96	0.83	0.1291
7:130926493:A:T	50	98	0.85	0.03431
7:130926836:C:T	50	100	0.94	0.01743
7:130926936:C:A	50	100	0.96	0.08279
7:130927326:T:G	50	100	0.96	0.2106
7:130927613:C:T	50	100	0.98	0.08224
7:130927675:C:T	50	100	0.92	0.03413
7:130927705:A:G	50	100	0.98	0.01089
7:130927784:C:T	50	100	0.89	0.02959
7:130928049:G:C	50	100	0.96	0.1935
7:130928090:G:A	50	100	0.88	0.03504
7:130928403:A:T	50	100	0.96	0.1618
7:130928415:G:A	50	100	0.96	0.118
7:130928541:G:A	50	94	0.77	0.1376
7:130928807:C:T	50	100	0.92	0.03667
7:130929494:C:A	50	100	0.98	0.08261
7:130929938:T:C	50	100	0.7	0.03667
7:130930208:T:C	50	96	0.87	0.4196
7:130930333:C:A	50	100	0.98	0.08388
7:130930546:C:T	50	100	0.92	0.02633
7:130931193:A:G	50	100	0.99	0.01107
7:130931470:A:G	50	100	0.94	0.05592
7:130931477:C:A	50	100	0.97	0.1955
7:130931562:C:T	50	100	0.96	0.01743
7:130931740:G:A	50	100	0.95	0.01816
7:130932119:T:C	50	100	0.97	0.1647
7:130932190:T:C	50	100	0.98	0.1992
7:130932354:T:C	50	100	0.97	0.1002
7:130932428:A:G	50	100	0.98	0.08279
7:130932434:A:G	50	100	0.98	0.08279
7:130932892:C:T	50	100	0.97	0.1999
7:130933070:A:G	50	100	0.97	0.195
7:130933109:A:G	50	100	0.94	0.0325
7:130933364:C:T	50	100	0.97	0.1944
7:130933627:G:A	50	100	0.96	0.01198
7:130934134:G:A	50	90	0.79	0.08842
7:130934289:C:T	50	100	0.96	0.01743
7:130934439:T:A	50	100	0.97	0.1901
7:130935164:A:T	50	100	0.97	0.1943
7:130935371:G:A	50	100	0.9	0.02941
7:130935432:C:T	50	100	0.97	0.108
7:130935721:A:T	50	100	0.96	0.01743
7:130935722:A:T	50	100	0.97	0.1049
7:130935964:T:C	50	100	0.9	0.06718
7:130936692:G:A	50	96	0.91	0.4895
7:130937536:C:T	50	98	0.9	0.04303
7:130937805:A:G	50	98	0.94	0.1313
7:130938498:A:C	50	100	0.97	0.1607
7:130938678:C:T	50	100	0.97	0.08152
7:130939031:C:G	50	100	0.97	0.02923
7:130939130:C:G	50	100	0.97	0.1596
7:130940455:A:C	42	88.1	0.81	0.0285
7:130940456:A:C	42	95.2	0.91	0.1728
7:130941613:C:A	50	100	0.99	0.01452
7:130942189:C:T	50	100	0.95	0.1082
7:130942255:G:T	50	100	0.97	0.1941
7:130944335:A:C	50	100	0.97	0.1757
7:130944409:G:A	50	100	0.99	0.03322
7:130944734:T:C	50	98	0.97	0.4112
7:130944812:C:G	50	100	0.83	0.02124
7:130945013:A:T	50	98	0.98	0.4061
7:130945142:C:T	50	98	0.98	0.4081
7:130946055:T:C	50	100	0.88	0.02469
7:130946654:G:A	50	98	0.99	0.4014
7:130946859:G:A	50	100	1	0.03377
7:130947366:C:T	49	98	0.98	0.3873
7:130947382:G:A	50	98	0.99	0.4007
7:130947770:T:A	50	100	0.96	0.03849
7:130948221:A:C	50	100	0.96	0.03177
7:130949717:G:T	49	98	0.99	0.3905
7:130950153:T:A	50	100	0.99	0.08624
7:130950696:C:T	50	100	0.98	0.1038
7:130950858:A:C	50	100	0.99	0.2357
7:130951116:C:A	50	100	0.99	0.3996
7:130951391:C:T	50	100	0.99	0.1937
7:130951734:G:A	50	100	0.97	0.1195
7:130952312:T:C	50	100	1	0.03341
7:130952682:G:A	50	100	0.98	0.3034
7:130953476:C:T	50	100	0.98	0.02959
7:130954381:T:C	50	100	0.99	0.1999
7:130954671:G:A	50	100	1	0.03359
7:130955852:C:T	50	100	0.98	0.3268
7:130956308:G:A	50	100	0.99	0.3856
7:130956444:A:G	50	100	0.98	0.3486
7:130956818:G:A	50	100	0.99	0.343
7:130956851:T:C	50	100	1	0.1954
7:130956871:A:C	50	100	1	0.0354
7:130956983:G:A	50	100	0.93	0.1641
7:130957433:A:C	50	100	0.84	0.01289
7:130957728:G:A	50	100	0.99	0.04194
7:130958030:C:T	50	100	1	0.01144
7:130958404:T:C	50	100	1	0.03522
7:130958546:C:T	50	100	0.77	0.02469
7:130958553:C:T	50	100	0.93	0.01271
7:130958559:C:T	50	100	0.99	0.3833
7:130958569:G:A	50	100	0.99	0.3831
7:130958764:A:T	50	98	0.94	0.01017
7:130958855:C:T	50	100	0.81	0.02578
7:130958866:G:A	50	100	0.9	0.01888
7:130959096:C:G	50	100	0.99	0.3032
7:130959381:A:C	50	98	0.79	0.04031
7:130959746:G:A	50	100	1	0.03867
7:130959784:A:G	50	100	0.98	0.1002
7:130959905:C:T	50	100	0.99	0.3831
7:130960013:T:C	50	100	1	0.07698
7:130960594:C:T	50	100	0.98	0.01053
7:130961003:T:C	50	100	1	0.04139
7:130961587:G:A	50	100	1	0.04121
7:130961920:G:C	50	100	0.99	0.1966
7:130962318:C:T	50	94	0.93	0.04521
7:130962705:T:C	50	100	1	0.04158
7:130962751:T:C	50	100	1	0.07716
7:130962874:T:C	49	85.7	0.61	0.06481
7:130963698:T:C	50	100	1	0.03232
7:130963795:G:A	50	100	0.98	0.01017
7:130964784:G:C	50	100	1	0.02596
7:130964847:G:A	50	100	1	0.03177
7:130965559:A:G	50	100	1	0.02941
7:130965663:T:C	50	100	1	0.03558
7:130966100:G:A	50	98	0.97	0.3771
7:130966159:T:A	50	100	1	0.0354
7:130966172:C:T	50	100	1	0.02596
7:130966233:C:T	50	98	0.97	0.2277
7:130966348:C:T	50	100	0.86	0.01198
7:130966456:G:A	50	98	0.97	0.3747
7:130966829:G:C	50	98	1	0.02905
7:130966855:A:G	50	100	1	0.06808
7:130967744:T:G	50	100	1	0.0354
7:130967817:C:T	50	100	1	0.0354
7:130967981:A:G	49	89.8	0.6	0.06845
7:130968263:A:G	50	100	0.98	0.0354
7:130968621:T:C	50	100	0.98	0.04339
7:130968768:C:T	50	98	0.97	0.4294
7:130968857:G:A	50	98	0.96	0.4998
7:130968930:T:G	50	100	1	0.03994
7:130969092:C:A	50	98	0.97	0.4873
7:130969385:T:G	50	100	0.99	0.03686
7:130969639:G:A	50	98	0.96	0.4624
7:130970737:A:C	50	100	0.94	0.04267
7:130970746:G:A	50	100	0.9	0.03322
7:130970818:C:T	50	98	0.93	0.1313
7:130970975:A:G	50	98	0.95	0.3776
7:130971087:G:A	50	98	0.88	0.03758
7:130971427:A:T	50	96	0.89	0.3613
7:130971547:G:T	50	88	0.86	0.4408
7:130971642:G:C	47	93.6	0.75	0.07062
7:130971648:G:T	50	100	0.81	0.02033
7:130971709:T:C	50	98	0.86	0.01053
7:130972152:C:T	50	98	0.92	0.4168
7:130972348:C:T	50	98	0.96	0.3557
7:130972840:G:A	50	100	0.94	0.01126
7:130972864:G:A	50	100	0.96	0.0581
7:130973269:G:T	50	100	0.97	0.3951
7:130973374:T:C	50	100	0.98	0.3646
7:130973385:A:T	50	100	0.95	0.07008
7:130973559:G:A	50	100	0.98	0.1362
7:130974274:T:C	50	100	0.99	0.05864
7:130974307:C:T	50	100	1	0.01816
7:130974397:G:A	50	100	0.99	0.05864
7:130974760:A:G	50	98	0.98	0.478
7:130974872:G:C	50	100	0.96	0.07861
7:130975055:G:T	50	100	0.99	0.05864
7:130975237:G:A	50	100	0.72	0.01816
7:130976069:C:G	50	100	0.97	0.4248
7:130976151:G:T	50	98	0.96	0.1258
7:130976246:G:A	50	98	0.88	0.1699
7:130976421:G:A	50	100	0.95	0.07861
7:130976469:G:T	50	100	0.95	0.07044
7:130977084:C:T	50	100	0.94	0.04466
7:130977467:G:T	50	100	0.99	0.3637
7:130977659:C:G	50	100	0.8	0.01362
7:130977965:G:C	50	100	0.98	0.4472
7:130978459:C:T	50	100	0.96	0.08115
7:130978611:A:C	50	98	0.98	0.06481
7:130978623:T:C	50	98	0.96	0.07353
7:130978792:A:G	50	100	0.95	0.09804
7:130979968:T:C	50	100	0.98	0.4459
7:130979979:C:T	50	98	0.98	0.3664
7:130980122:C:T	50	98	0.97	0.4688
7:130980495:T:C	50	98	0.97	0.374
7:130980867:C:T	50	98	0.97	0.4684
7:130980903:T:C	50	100	0.97	0.4688
7:130981125:G:A	50	100	0.97	0.4688
7:130981235:C:T	50	100	0.98	0.02959
7:130981326:A:G	50	98	0.97	0.3793
7:130981346:T:C	50	98	0.97	0.3735
7:130981699:T:C	50	100	0.96	0.4697
7:130982362:C:T	50	100	0.89	0.2268
7:130982499:G:A	50	98	0.92	0.3704
7:130982564:A:C	50	96	0.93	0.4072
7:130983107:T:A	50	98	0.74	0.03359
7:130983624:T:C	50	86	0.92	0.4815
7:130983687:G:T	50	100	0.98	0.01525
7:130983718:C:T	50	100	0.96	0.2271
7:130983723:A:G	50	98	0.94	0.05102
7:130983827:C:T	50	92	0.92	0.2574
7:130983859:C:T	50	90	0.96	0.4897
7:130984153:G:A	50	90	0.93	0.2037
7:130984457:C:G	50	98	0.93	0.04938
7:130984798:T:C	50	100	0.9	0.01525
7:130985960:T:G	50	100	0.94	0.04975
7:130985974:C:T	50	100	0.98	0.0118
7:130986137:T:G	50	100	0.98	0.02723
7:130986270:G:A	50	100	0.98	0.0118
7:130986629:T:A	50	100	0.98	0.2262
7:130986666:C:G	50	100	0.98	0.2442
7:130987056:G:T	50	100	0.98	0.3152
7:130987345:T:C	50	100	0.94	0.01816
7:130987969:A:G	49	98	0.97	0.3088
7:130988088:T:C	50	100	0.97	0.222
7:130988216:A:C	50	100	0.95	0.07843
7:130988223:A:G	50	100	0.98	0.0236
7:130988394:T:C	50	100	0.97	0.3086
7:130988780:G:A	50	100	0.92	0.01126
7:130988818:C:T	50	100	0.93	0.04938
7:130988866:T:C	50	100	0.96	0.3477
7:130989072:T:A	50	100	0.96	0.09423
7:130989276:G:A	50	100	0.99	0.0158
7:130989287:T:C	50	100	0.99	0.01543
7:130989395:T:C	50	100	0.96	0.1906
7:130989456:C:T	50	100	0.97	0.1903
7:130989582:A:G	50	100	0.94	0.02524
7:130989722:G:A	50	90	0.91	0.2139
7:130989764:C:T	50	100	0.96	0.2042
7:130989785:T:C	50	100	1	0.02179
7:130989791:C:G	50	100	1	0.0216
7:130989927:C:T	50	96	0.87	0.2057
7:130990155:G:A	50	100	0.99	0.0158
7:130990156:A:G	50	100	1	0.0158
7:130990443:C:T	50	92	0.87	0.4808
7:130990466:C:T	50	98	0.94	0.3462
7:130991606:G:T	50	98	0.98	0.02269
7:130991749:A:C	50	94	0.92	0.1354
7:130992183:C:T	50	100	0.92	0.1273
7:130992739:C:T	50	100	0.93	0.02269
7:130993048:C:T	50	88	0.88	0.2006
7:130993049:G:A	50	100	0.94	0.1115
7:130993395:C:T	50	86	0.81	0.2979
7:130993870:G:A	49	98	0.95	0.07407
7:130993900:T:C	49	100	0.92	0.07389
7:130995493:C:T	50	98	0.97	0.0236
7:130995762:T:C	50	100	0.96	0.116
7:130996775:C:T	50	100	0.98	0.1336
7:130997014:G:A	50	100	0.97	0.1158
7:130997028:C:A	50	100	0.99	0.06209
7:130997347:T:A	50	100	0.92	0.1817
7:130997384:A:C	50	100	0.97	0.1189
7:130998812:G:A	50	100	0.98	0.1255
7:130998885:C:A	50	100	0.98	0.1284
7:131000941:G:A	50	100	0.99	0.08878
7:131000946:C:G	50	100	0.99	0.08224
7:131001152:C:T	50	100	0.94	0.02251
7:131001170:A:C	50	100	1	0.01707
7:131001460:A:T	49	100	1	0.01707
7:131001562:C:G	50	100	1	0.01707
7:131001795:C:T	50	100	1	0.01816
7:131002164:A:C	50	100	0.85	0.03413
7:131002229:G:A	50	94	0.93	0.3039
7:131003425:C:T	50	100	1	0.01816
7:131003466:G:T	50	100	0.84	0.07589
7:131003818:G:A	50	98	0.95	0.478
7:131004252:C:A	50	98	0.95	0.455
7:131004317:G:T	50	100	0.99	0.01707
7:131005149:T:A	50	100	0.97	0.1167
7:131005375:C:T	50	100	0.97	0.1124
7:131005540:C:T	50	100	0.97	0.1171
7:131005713:C:T	50	100	0.98	0.08388
7:131005878:T:C	50	98	0.95	0.4265
7:131006039:G:A	50	98	0.97	0.1184
7:131006064:T:C	49	93.9	0.94	0.3041
7:131006065:A:G	49	93.9	0.94	0.303
7:131006133:T:C	49	100	0.97	0.12
7:131006423:C:T	50	100	0.92	0.1227
7:131006570:A:C	50	98	0.81	0.1934
7:131006591:C:T	50	98	0.97	0.08715
7:131006838:C:T	50	100	1	0.0472
7:131006958:T:A	50	100	0.98	0.05047
7:131007000:T:C	50	98	0.96	0.1712
7:131007228:T:C	50	100	1	0.04557
7:131007391:C:A	50	100	0.98	0.1344
7:131007429:G:A	50	100	0.97	0.05828
7:131007594:G:C	50	100	0.98	0.134
7:131008120:C:A	50	100	1	0.01725
7:131008924:G:C	50	100	0.94	0.3005
7:131009064:A:G	50	100	0.95	0.1599
7:131009172:A:G	50	100	0.94	0.1601
7:131009892:G:A	50	100	1	0.01398
7:131010808:A:G	50	100	1	0.01743
7:131011170:T:C	49	100	1	0.01743
7:131011961:C:T	49	98	0.94	0.3046
7:131012131:A:C	50	100	0.92	0.1224
7:131012785:A:G	50	100	0.85	0.08442
7:131012805:C:T	50	100	0.96	0.10780000000000001
7:131012912:T:C	50	100	0.93	0.02505
7:131013096:T:C	50	100	0.99	0.03577
7:131013097:T:C	50	100	1	0.01743
7:131013587:T:G	50	100	0.99	0.03595
7:131013926:C:A	50	100	1	0.219
7:131014205:C:T	50	100	1	0.05156
7:131014216:A:C	50	100	0.96	0.06191
7:131014670:C:T	50	100	1	0.02887
7:131015252:A:G	50	100	0.98	0.01253
7:131015295:A:C	50	100	1	0.02651
7:131015564:T:G	50	100	0.99	0.01416
7:131015598:A:G	50	100	0.98	0.02814
7:131015869:G:A	50	96	0.78	0.03758
7:131016133:G:A	50	100	0.99	0.305
7:131016251:C:A	50	100	1	0.04103
7:131016256:A:G	50	100	0.98	0.3054
7:131016258:T:C	50	100	0.99	0.3615
7:131016292:C:T	50	100	1	0.1322
7:131016329:C:A	50	100	0.99	0.3617
7:131016555:A:T	50	100	0.99	0.3046
7:131016825:A:C	50	100	0.98	0.2531
7:131017027:G:A	50	100	0.99	0.2533
7:131017118:A:G	50	100	0.99	0.2137
7:131017321:A:G	50	100	0.99	0.2133
7:131017345:C:T	50	100	1	0.02669
7:131017952:C:T	50	100	0.98	0.2422
7:131018136:T:C	50	100	0.95	0.01089
7:131018285:C:T	50	100	0.99	0.1868
7:131018351:C:G	50	100	0.93	0.02033
7:131018487:A:G	50	100	0.99	0.3606
7:131018927:C:T	50	100	0.99	0.2914
7:131019129:C:T	50	100	0.69	0.0138
7:131019249:G:A	50	100	0.98	0.0532
7:131019300:G:A	50	100	0.99	0.3793
7:131019616:A:C	50	100	0.86	0.142
7:131019841:G:A	50	100	1	0.1865
7:131019929:C:A	50	98	0.99	0.301
7:131020224:A:G	50	100	0.99	0.3778
7:131020659:C:T	50	100	0.99	0.3243
7:131020900:A:G	50	100	1	0.0138
7:131021032:G:A	50	100	1	0.0138
7:131021062:G:A	50	100	0.99	0.378
7:131021404:G:A	50	100	0.93	0.02923
7:131022236:G:A	50	100	0.99	0.2941
7:131022257:C:T	50	100	0.95	0.01017
7:131022418:A:G	50	100	1	0.252
7:131022487:G:A	50	100	0.99	0.2939
7:131022532:T:C	50	100	0.98	0.252
7:131023237:A:G	50	100	0.98	0.3235
7:131023239:G:A	50	100	0.96	0.0472
7:131023503:G:A	50	100	0.98	0.01271
7:131023734:G:C	50	100	0.98	0.04739
7:131024354:C:T	50	100	0.86	0.09005
7:131024608:A:G	50	100	0.94	0.02015
7:131024905:C:T	50	100	0.97	0.423
7:131025107:A:G	50	98	0.97	0.2698
7:131025419:A:G	50	100	0.96	0.1924
7:131025782:C:T	50	100	0.72	0.01888
7:131025820:G:A	50	100	0.98	0.04484
7:131025843:G:A	50	100	0.96	0.03304
7:131025913:G:A	50	100	0.96	0.03885
7:131027016:G:A	50	96	0.85	0.1222
7:131027407:A:C	50	100	0.99	0.1394
7:131028862:C:T	50	100	0.98	0.1146
7:131029486:G:A	50	100	0.89	0.01162
7:131030010:G:C	50	100	0.73	0.01852
7:131030337:T:C	50	100	0.98	0.1389
7:131030837:G:A	50	100	1	0.1304
7:131030999:C:T	50	100	0.96	0.2017
7:131031874:A:C	50	100	0.98	0.1409
7:131031926:C:T	50	100	1	0.1178
7:131032047:T:C	50	100	0.98	0.01198
7:131032715:A:T	50	100	0.95	0.2331
7:131032876:T:C	50	100	0.89	0.01017
7:131032964:C:T	50	100	0.97	0.2605
7:131033256:T:C	50	100	0.96	0.102
7:131033269:T:C	50	100	0.98	0.1676
7:131033307:T:C	50	100	0.99	0.1156
7:131033345:T:C	50	100	0.98	0.1674
7:131033655:A:C	50	100	0.99	0.1438
7:131034604:C:T	50	100	1	0.04811
7:131034960:G:A	50	96	0.86	0.1505
7:131034989:T:C	50	96	0.86	0.1507
7:131035103:T:C	50	100	1	0.01344
7:131035476:A:G	47	100	0.98	0.1672
7:131036046:A:G	49	98	0.95	0.1894
7:131036105:T:A	46	89.1	0.93	0.1866
7:131036114:T:A	50	90	0.9	0.1988
7:131036118:T:A	50	98	0.9	0.01471
7:131036123:T:A	49	100	0.77	0.03813
7:131036127:T:A	47	95.7	0.99	0.1129
7:131036543:T:C	50	100	0.89	0.01398
7:131036750:T:C	50	100	1	0.04811
7:131036985:G:A	49	95.9	0.99	0.1403
7:131036999:A:C	47	97.9	0.99	0.1411
7:131038168:G:A	50	100	0.99	0.14
7:131038552:G:A	50	100	1	0.1402
7:131038674:G:A	50	100	1	0.04847
7:131038890:G:C	50	100	1	0.2021
7:131039222:C:A	50	100	1	0.14
7:131039413:G:A	50	100	1	0.1402
7:131039595:G:T	50	100	1	0.14
7:131039600:A:T	50	100	0.92	0.05301
7:131039737:T:A	50	98	0.99	0.1385
7:131039855:C:G	50	100	1	0.14
7:131039914:T:C	50	100	1	0.01362
7:131040888:C:T	50	100	0.66	0.02723
7:131041162:G:T	50	100	0.9	0.03377
7:131041167:T:G	50	100	0.88	0.01398
7:131041207:C:G	50	100	0.99	0.1476
7:131041219:T:C	50	100	0.93	0.05374
7:131041254:G:A	50	100	0.99	0.1474
7:131041905:G:A	50	98	0.99	0.1995
7:131042177:C:A	50	100	0.98	0.116
7:131042189:A:C	50	100	0.98	0.04829
7:131042442:C:T	50	100	1	0.01235
7:131042677:T:C	50	98	0.95	0.1182
7:131042803:G:A	50	98	0.95	0.1155
7:131043005:A:G	50	100	0.77	0.01053
7:131043239:G:C	50	100	0.92	0.09768
7:131043245:T:C	50	100	0.96	0.0679
7:131043581:C:T	50	98	0.95	0.06754
7:131043811:G:A	48	97.9	0.83	0.2436
7:131044524:G:C	49	93.9	0.83	0.3593
7:131044635:C:T	50	96	0.88	0.3767
7:131044706:C:A	50	96	0.88	0.4332
7:131044789:T:G	49	89.8	0.87	0.3099
7:131044849:T:A	50	98	0.82	0.1066
7:131046059:C:T	50	100	0.98	0.01216
7:131046101:G:A	50	98	0.99	0.01834
7:131046957:G:A	50	98	0.99	0.01816
7:131047793:T:C	50	100	0.98	0.07117
7:131048162:G:A	50	100	1	0.01561
7:131050001:T:C	50	92	0.84	0.1398
7:131050254:C:T	50	96	0.71	0.02614
7:131050271:A:C	50	100	1	0.0158
7:131050294:C:A	49	98	0.99	0.4392
7:131050679:C:T	50	98	0.99	0.2585
7:131052603:A:G	50	100	1	0.03268
7:131052811:T:A	50	100	0.98	0.07008
7:131052831:T:C	50	100	1	0.0679
7:131053168:G:A	48	100	1	0.01162
7:131053223:T:G	50	98	0.97	0.4593
7:131053907:C:T	50	100	1	0.4582
7:131054090:T:C	50	98	1	0.3635
7:131054117:A:T	50	100	1	0.03522
7:131054165:A:G	50	100	1	0.03522
7:131054167:A:C	50	100	1	0.03522
7:131054554:A:G	47	95.7	0.91	0.04267
7:131054632:G:A	50	100	0.99	0.08715
7:131054705:G:A	50	100	0.99	0.3457
7:131054955:C:T	50	100	1	0.01779
7:131055013:G:A	50	100	0.99	0.2772
7:131055041:T:C	50	100	0.99	0.3459
7:131055101:C:T	50	100	0.99	0.2772
7:131055192:T:A	49	93.9	0.99	0.3457
7:131055277:A:G	50	100	0.96	0.2767
7:131055318:C:G	50	100	1	0.06808
7:131055417:T:C	50	100	0.99	0.3003
7:131055506:C:T	50	100	1	0.01071
7:131055576:G:C	50	100	0.99	0.1797
7:131055603:C:G	50	100	0.99	0.2876
7:131055718:A:G	50	94	0.83	0.1265
7:131056446:G:A	50	98	1	0.04067
7:131056597:A:G	50	100	0.99	0.2006
7:131056725:A:G	50	98	0.99	0.1748
7:131056843:T:C	50	100	1	0.01979
7:131056880:T:G	50	100	1	0.03504
7:131056903:C:T	50	100	1	0.03504
7:131056996:T:C	50	100	1	0.4575
7:131057202:C:T	50	100	1	0.4573
7:131057307:A:G	50	100	0.97	0.36
7:131057677:G:A	50	98	0.98	0.07008
7:131057912:G:A	50	100	1	0.4577
7:131057941:C:T	50	100	1	0.4572
7:131058048:C:A	49	98	0.97	0.1808
7:131058389:G:A	50	100	1	0.457
7:131058459:G:A	50	100	1	0.4568
7:131058657:C:G	50	100	0.97	0.1794
7:131058722:A:G	50	100	1	0.4573
7:131058796:T:C	50	100	1	0.4572
7:131058802:C:T	50	100	1	0.4572
7:131058848:C:T	50	100	0.99	0.08715
7:131058867:T:C	50	100	1	0.4573
7:131058871:G:A	50	100	0.99	0.1997
7:131058917:T:C	50	100	1	0.4573
7:131058961:A:G	50	100	1	0.4573
7:131058966:G:A	50	100	1	0.4573
7:131059065:A:G	50	100	1	0.03631
7:131059109:A:G	50	100	1	0.4573
7:131059184:A:G	50	100	1	0.457
7:131059267:C:T	50	100	1	0.4575
7:131059296:G:A	50	100	1	0.4575
7:131059593:G:A	50	100	0.99	0.2191
7:131059657:C:A	50	100	0.99	0.1173
7:131059802:G:A	50	100	1	0.03286
7:131059817:C:G	50	100	1	0.4579
7:131059906:C:T	50	100	0.98	0.0797
7:131059941:G:A	50	100	1	0.4573
7:131059979:A:G	50	100	1	0.457
7:131060041:T:C	50	100	1	0.4572
7:131060046:G:A	50	100	0.99	0.1318
7:131060055:A:G	50	100	1	0.03631
7:131060166:T:C	50	100	1	0.4568
7:131060321:A:G	50	100	1	0.4573
7:131060349:G:A	50	100	0.98	0.1757
7:131060390:G:T	50	100	1	0.4566
7:131060403:C:A	50	100	0.98	0.1757
7:131060672:C:A	50	100	1	0.4581
7:131060693:G:A	50	100	1	0.4566
7:131060876:T:C	50	98	1	0.4566
7:131060977:A:G	50	100	0.99	0.08715
7:131061050:A:G	50	100	1	0.4566
7:131061102:A:C	50	100	0.99	0.08842
7:131061229:C:A	50	100	0.99	0.1171
7:131061312:C:T	50	100	0.96	0.01471
7:131061329:A:G	50	100	1	0.4566
7:131061335:T:C	50	100	1	0.01943
7:131061420:T:G	50	100	1	0.4566
7:131061544:C:T	50	98	0.87	0.02869
7:131061706:G:A	50	98	0.98	0.425
7:131061734:T:C	50	100	0.99	0.1696
7:131061847:T:C	50	100	0.94	0.221
7:131061873:C:T	50	100	1	0.457
7:131061874:A:G	50	100	1	0.4568
7:131061930:G:A	50	100	1	0.457
7:131062196:C:A	50	100	0.98	0.3591
7:131062323:G:T	50	100	1	0.4575
7:131062376:T:C	50	100	1	0.03613
7:131062413:G:C	50	100	1	0.4572
7:131062449:C:T	50	98	1	0.4572
7:131062454:A:G	50	98	1	0.4584
7:131062459:C:T	50	98	1	0.4573
7:131062547:A:G	50	94	1	0.4205
7:131062632:A:C	50	100	0.98	0.1757
7:131062727:T:C	50	100	0.72	0.03304
7:131063709:C:G	50	100	1	0.4552
7:131064062:G:A	50	100	0.98	0.06935
7:131064118:G:A	50	100	0.99	0.03504
7:131064274:C:T	50	98	1	0.4553
7:131064433:T:A	50	98	1	0.4552
7:131064525:C:T	50	100	0.98	0.2678
7:131064684:C:A	49	100	0.99	0.2676
7:131064822:G:C	50	100	0.97	0.1363
7:131065128:C:T	50	100	0.99	0.4553
7:131065147:A:C	50	100	1	0.4564
7:131065167:T:G	50	100	1	0.4564
7:131065329:G:C	50	100	1	0.4555
7:131065527:T:A	43	100	1	0.4553
7:131065775:T:C	50	100	1	0.4553
7:131065875:A:T	50	100	1	0.4553
7:131065894:T:A	50	100	1	0.4555
7:131065995:A:G	50	98	0.99	0.1786
7:131066212:A:G	50	100	1	0.4555
7:131066249:T:G	50	100	1	0.4555
7:131066512:G:A	50	100	1	0.4572
7:131066546:T:C	50	100	1	0.03431
7:131066561:C:A	50	100	1	0.4566
7:131066563:C:G	50	100	0.97	0.1365
7:131066884:C:G	50	100	0.95	0.0699
7:131066937:C:T	50	100	1	0.4562
7:131067073:A:G	50	100	0.99	0.1701
7:131067198:G:A	50	100	1	0.4566
7:131067326:G:C	50	98	1	0.4561
7:131067727:G:T	50	100	0.99	0.2003
7:131067739:G:A	50	100	1	0.4568
7:131067916:T:G	50	100	0.98	0.07099
7:131068048:A:T	50	100	1	0.01561
7:131068577:G:T	50	98	0.74	0.03722
7:131068821:C:T	50	100	1	0.457
7:131068862:C:T	50	96	0.76	0.02687
7:131068867:T:A	50	100	0.99	0.09314
7:131068874:T:C	50	100	0.99	0.2934
7:131069232:C:T	50	100	1	0.457
7:131069431:C:T	50	98	1	0.03577
7:131069975:A:G	50	96	1	0.457
7:131069982:A:G	50	94	1	0.4572
7:131069985:T:C	50	94	1	0.4572
7:131070005:C:G	50	100	1	0.04448
7:131070053:G:C	50	100	1	0.4572
7:131070185:A:C	50	100	1	0.4572
7:131070247:G:C	50	100	0.99	0.2758
7:131070472:T:A	50	98	0.98	0.03577
7:131071392:T:C	50	100	1	0.02869
7:131071540:A:G	50	100	1	0.4731
7:131071565:C:G	50	98	0.98	0.07244
7:131072170:C:G	50	100	1	0.4788
7:131072363:C:T	50	100	1	0.4728
7:131072981:A:C	50	100	1	0.4728
7:131073353:T:A	50	100	1	0.4788
7:131073381:T:C	50	100	1	0.01598
7:131073622:G:A	50	100	1	0.4788
7:131073702:C:T	50	100	1	0.4788
7:131073770:T:C	50	98	1	0.4777
7:131073817:C:T	50	100	0.97	0.3582
7:131074238:A:G	50	100	1	0.01144
7:131074355:C:T	50	100	0.99	0.1839
7:131074650:C:T	50	98	0.84	0.02415
7:131074993:C:G	50	100	1	0.01235
7:131075039:T:A	50	100	1	0.4735
7:131075294:G:A	50	100	1	0.01688
7:131075559:G:T	50	100	0.97	0.3764
7:131075800:A:T	50	100	0.98	0.07099
7:131075846:C:G	50	100	1	0.02905
7:131076185:T:C	50	98	1	0.03558
7:131076258:C:T	50	100	1	0.4788
7:131076476:G:A	50	100	0.97	0.3571
7:131076477:A:C	50	96	0.78	0.02233
7:131077362:G:A	50	100	1	0.0423
7:131077623:A:G	50	100	0.99	0.01888
7:131077762:G:A	50	96	0.96	0.1236
7:131078012:C:T	50	100	0.99	0.4777
7:131078769:A:T	50	100	0.99	0.03922
7:131078950:C:A	50	100	0.99	0.376
7:131079257:C:T	50	98	0.99	0.1
7:131079289:T:C	50	100	1	0.04357
7:131079326:C:T	50	100	1	0.03867
7:131079716:G:A	50	98	0.98	0.3758
7:131079756:G:A	50	98	0.99	0.4768
7:131079903:C:T	50	100	1	0.01235
7:131080574:T:C	50	100	0.94	0.1311
7:131080698:A:C	50	100	0.97	0.07534
7:131080943:T:G	50	98	1	0.03577
7:131081522:A:G	50	98	0.96	0.159
7:131081998:G:A	50	100	0.95	0.01725
7:131082038:A:C	50	100	0.92	0.08097
7:131082096:G:A	50	100	1	0.01598
7:131082108:A:T	50	100	1	0.01598
7:131082339:T:C	50	100	0.95	0.2235
7:131082357:C:T	50	98	0.95	0.4777
7:131082823:G:A	50	100	0.97	0.154
7:131083018:T:C	50	100	0.88	0.03722
7:131083391:A:G	50	100	1	0.01235
7:131083841:C:T	50	100	0.97	0.2102
7:131084072:A:C	50	100	0.98	0.4566
7:131084931:T:A	50	100	0.88	0.04321
7:131085265:T:C	50	100	0.98	0.1269
7:131085364:C:G	50	100	0.89	0.03649
7:131085591:C:A	50	98	0.79	0.01452
7:131085915:C:T	50	100	0.99	0.08043
7:131086146:T:A	50	100	0.95	0.1402
7:131086254:C:T	50	98	0.96	0.06681
7:131086481:C:G	50	98	1	0.02306
7:131086523:T:C	50	100	0.93	0.03068
7:131086590:C:T	50	100	0.98	0.4771
7:131087334:T:G	50	100	0.99	0.09041
7:131087566:T:C	50	100	0.98	0.1654
7:131088481:T:G	50	100	0.96	0.05592
7:131088861:G:C	50	94	0.93	0.1747
7:131089933:A:C	50	94	0.9	0.1347
7:131090010:C:T	50	100	0.99	0.01725
7:131090214:T:A	50	100	1	0.02233
7:131090290:C:G	50	98	1	0.02288
7:131090507:G:A	50	98	0.99	0.1362
7:131091871:C:T	50	98	0.62	0.05192
7:131092810:A:T	50	100	0.98	0.2003
7:131093833:T:C	50	100	1	0.01253
7:131093913:C:T	50	100	1	0.01888
7:131094232:A:G	50	100	0.98	0.132
7:131094426:A:G	50	100	1	0.01253
7:131094610:A:C	49	100	1	0.0158
7:131094919:A:G	50	100	0.97	0.06645
7:131095131:C:T	50	100	0.99	0.1474
7:131095143:T:C	50	100	0.98	0.4706
7:131096003:A:T	50	100	1	0.01253
7:131096043:A:G	50	100	0.81	0.01271
7:131096113:A:G	50	100	1	0.04339
7:131097277:C:T	50	100	0.99	0.2026
7:131097337:A:G	50	94	0.9	0.1351
7:131097792:A:G	50	100	0.8	0.01271
7:131098362:C:T	50	100	0.99	0.3816
7:131098387:G:T	50	92	0.94	0.2571
7:131098439:A:G	50	100	0.91	0.03431
7:131098980:G:A	50	100	0.98	0.07553
7:131099292:G:T	50	100	0.98	0.1385
7:131099474:A:C	50	100	0.99	0.382
7:131099653:A:C	50	100	1	0.03232
7:131099933:G:A	49	100	0.99	0.2026
7:131099934:G:A	49	100	0.99	0.2026
7:131099961:A:G	50	100	0.98	0.1155
7:131100008:C:T	50	100	0.98	0.1158
7:131100160:G:C	50	100	0.82	0.01416
7:131100417:A:G	50	100	0.98	0.3194
7:131100888:G:A	49	95.9	0.68	0.01561
7:131100907:C:T	50	100	0.9	0.01017
7:131101409:T:A	50	88	0.83	0.2306
7:131101410:T:A	50	100	0.94	0.01834
7:131101870:T:C	50	100	0.98	0.07571
7:131101905:C:T	50	100	0.98	0.07571
7:131102446:A:C	50	100	1	0.01543
7:131102689:A:G	50	100	0.98	0.07553
7:131103035:C:T	50	100	0.99	0.2026
7:131103195:A:G	50	100	0.97	0.06663
7:131103237:G:A	50	100	0.97	0.06663
7:131103310:T:C	50	100	0.99	0.203
7:131103553:C:T	50	100	0.98	0.07534
7:131103686:T:C	50	100	0.99	0.3471
7:131104338:G:A	50	100	0.98	0.07771
7:131104544:G:A	50	100	0.99	0.203
7:131104784:T:C	50	100	0.98	0.07534
7:131105354:T:A	50	100	0.99	0.07534
7:131105478:A:G	50	92	0.92	0.2168
7:131106052:G:T	49	93.9	1	0.02633
7:131106118:G:T	50	100	1	0.01507
7:131106650:A:C	50	100	0.99	0.2856
7:131106655:A:G	50	100	0.96	0.07734
7:131106894:G:A	50	100	0.97	0.07952
7:131108052:C:T	50	100	0.99	0.01325
7:131108680:G:C	50	100	1	0.01253
7:131109673:C:T	50	100	0.96	0.02959
7:131110254:G:C	50	100	0.93	0.02124
7:131110367:G:T	50	100	0.99	0.01452
7:131110368:C:T	50	100	0.99	0.01452
7:131110852:T:C	50	100	0.99	0.03704
7:131111075:T:C	50	98	0.97	0.3749
7:131111138:T:A	50	98	0.97	0.3987
7:131111316:A:G	50	100	0.98	0.01616
7:131111634:A:C	50	100	0.99	0.03649
7:131111893:T:C	50	94	0.94	0.2404
7:131112140:G:A	50	100	0.98	0.04993
7:131112364:C:G	50	100	0.96	0.2173
7:131113017:G:C	50	100	0.75	0.01616
7:131113218:G:A	50	100	0.99	0.01362
7:131113707:C:T	50	100	0.72	0.0216
7:131113827:G:A	50	98	0.93	0.08388
7:131113840:C:G	50	100	0.94	0.03123
7:131113855:A:G	50	100	0.95	0.278
7:131113901:G:A	50	100	0.95	0.37
7:131113945:G:C	50	98	0.91	0.08842
7:131114399:G:C	50	100	0.86	0.02905
7:131114420:A:G	50	100	0.8	0.04866
7:131114603:C:T	50	100	0.85	0.02887
7:131115757:T:C	50	98	0.64	0.02923
7:131115849:G:T	50	86	0.62	0.08969
7:131115893:G:T	50	88	0.63	0.1919
7:131115907:A:G	50	82	0.68	0.4178
7:131115947:C:T	50	98	0.89	0.01362
7:131116066:G:A	50	98	0.82	0.01452
7:131116507:C:G	50	100	0.75	0.06917
7:131117325:G:T	50	100	0.78	0.05773
7:131117587:A:G	50	100	0.9	0.0118
7:131117984:T:C	50	100	0.94	0.05882
7:131118183:A:G	50	100	0.95	0.3615
7:131118485:G:A	50	100	0.99	0.04702
7:131118648:G:A	50	100	0.99	0.04702
7:131118868:C:T	50	100	0.99	0.04702
7:131118914:A:G	50	100	0.98	0.01144
7:131119027:A:T	50	100	0.99	0.04702
7:131119362:C:T	50	100	1	0.0472
7:131119504:T:C	50	100	0.99	0.01144
7:131119548:C:T	50	100	0.99	0.01144
7:131119606:C:T	50	100	1	0.04739
7:131120125:C:T	49	98	0.95	0.3308
7:131120422:G:A	50	100	1	0.0472
7:131120466:G:A	50	100	0.97	0.3401
7:131120714:A:G	50	100	1	0.01162
7:131120967:A:G	50	100	1	0.01162
7:131120997:A:G	50	100	1	0.01162
7:131121049:C:T	50	100	1	0.0472
7:131121193:T:C	50	100	0.98	0.01162
7:131121333:G:A	50	100	1	0.0118
7:131121510:T:C	50	100	1	0.01253
7:131121561:C:T	50	100	0.96	0.3344
7:131122978:G:A	47	97.9	0.99	0.339
7:131123261:C:T	50	100	0.98	0.3382
7:131123341:T:G	50	100	0.98	0.35
7:131123736:C:T	50	100	0.99	0.04739
7:131123806:A:G	50	100	0.98	0.398
7:131123865:C:G	50	100	1	0.01162
7:131124170:C:T	50	100	0.93	0.02324
7:131124556:C:T	50	100	0.96	0.1402
7:131124694:T:C	50	100	0.98	0.3486
7:131124730:C:T	50	100	1	0.04757
7:131125339:T:C	50	100	0.99	0.3978
7:131125758:C:A	50	100	0.99	0.386
7:131126055:T:A	49	98	0.96	0.213
7:131126056:T:A	41	100	0.96	0.3553
7:131126212:G:A	50	100	0.95	0.1333
7:131126500:G:A	50	100	1	0.386
7:131126586:T:C	50	100	1	0.3381
7:131126727:C:T	50	100	1	0.01162
7:131126834:A:G	50	100	1	0.01162
7:131126867:T:G	50	100	0.97	0.1389
7:131126887:C:T	50	100	0.97	0.01053
7:131127097:G:A	50	100	1	0.3856
7:131128196:C:T	50	100	0.97	0.01053
7:131128204:T:A	49	100	0.96	0.1403
7:131128338:C:A	50	100	1	0.337
7:131128582:T:A	50	100	1	0.3976
7:131128793:C:T	50	100	0.96	0.1309
7:131128835:G:C	50	100	1	0.06009
7:131128858:C:T	50	94	1	0.3371
7:131129157:A:T	50	100	0.97	0.3433
7:131129652:C:T	50	100	0.97	0.3337
7:131130583:G:A	50	100	0.98	0.3377
7:131130642:G:A	50	100	0.99	0.3983
7:131131692:T:C	50	100	0.97	0.04757
7:131131718:C:T	50	100	0.99	0.4092
7:131132074:C:T	50	100	0.98	0.3486
7:131132811:A:C	50	100	0.9	0.07498
7:131132981:A:C	49	98	0.93	0.0581
7:131132997:T:G	49	98	0.98	0.3519
7:131133702:A:G	50	100	0.96	0.4156
7:131133831:T:G	41	90.2	0.8	0.1676
7:131133832:T:G	44	90.9	0.91	0.03994
7:131133851:C:T	26	76.9	0.9	0.406
7:131134084:C:T	50	100	0.91	0.02723
7:131134198:T:C	50	100	0.97	0.01507
7:131134203:T:C	50	100	0.96	0.01489
7:131134323:G:C	50	98	0.9	0.1284
7:131134350:G:C	50	100	0.99	0.01216
7:131134679:T:C	50	100	0.94	0.08551
7:131134686:C:T	50	98	0.91	0.1019
7:131134700:T:G	50	96	0.88	0.4032
7:131134785:G:A	50	96	0.87	0.2246
7:131134995:C:T	50	92	0.92	0.1082
7:131135024:G:A	50	92	0.92	0.1075
7:131135267:C:T	50	100	0.96	0.2573
7:131135471:T:C	50	100	0.96	0.3217
7:131135594:C:G	50	100	0.99	0.09132
7:131135808:T:C	50	100	0.97	0.3208
7:131135966:A:G	50	100	0.98	0.3248
7:131136122:G:A	50	100	0.96	0.02124
7:131136755:G:A	50	100	0.99	0.1627
7:131136893:G:T	50	100	0.99	0.04993
7:131136924:C:T	50	100	1	0.1623
7:131136970:T:C	50	100	1	0.1623
7:131137214:G:C	50	100	0.98	0.1347
7:131137286:T:G	50	100	0.98	0.1349
7:131137378:G:A	50	100	1	0.3658
7:131137422:G:A	50	100	1	0.1625
7:131137567:G:T	50	100	0.99	0.1349
7:131137735:C:T	50	100	1	0.1623
7:131137994:C:T	49	98	1	0.05029
7:131138083:G:A	50	100	0.99	0.06772
7:131138136:G:A	50	100	1	0.05428
7:131138252:C:T	50	100	1	0.156
7:131138269:A:G	50	100	1	0.03341
7:131138318:A:C	50	100	0.99	0.1309
7:131138396:G:A	50	100	1	0.1289
7:131138461:T:C	50	100	1	0.05537
7:131138463:A:G	50	100	0.98	0.02905
7:131138711:T:A	50	100	1	0.238
7:131138819:A:G	50	100	1	0.04684
7:131138937:G:A	50	100	1	0.2393
7:131139343:G:A	50	100	0.99	0.4101
7:131140118:C:T	50	100	1	0.4345
7:131140560:G:T	50	100	1	0.3564
7:131140615:G:C	50	100	1	0.03359
7:131140856:T:G	50	100	0.99	0.2469
7:131140920:T:C	50	100	1	0.4797
7:131140985:C:G	50	100	1	0.4399
7:131141173:G:T	50	100	1	0.4401
7:131141340:C:T	50	100	1	0.2511
7:131141416:G:T	50	100	1	0.1685
7:131141485:C:T	50	100	1	0.0463
7:131141792:G:A	50	100	1	0.01344
7:131142403:T:C	50	100	1	0.1311
7:131142544:G:T	50	100	1	0.1837
7:131142940:C:T	50	90	0.91	0.09713
7:131143037:T:C	50	100	1	0.04684
7:131143234:C:A	50	94	0.73	0.01471
7:131143240:C:A	50	100	1	0.02778
7:131143370:G:A	50	100	1	0.2654
7:131143743:A:C	50	100	1	0.3962
7:131143873:A:G	50	100	1	0.3962
7:131144130:C:T	50	100	1	0.2565
7:131144644:C:T	50	100	1	0.04648
7:131144703:T:A	50	100	1	0.02505
7:131144743:C:T	50	100	1	0.0276
7:131144794:G:A	50	100	1	0.4221
7:131144902:G:A	50	100	1	0.394
7:131145048:A:G	50	100	0.99	0.02397
7:131145077:C:T	50	98	0.98	0.2431
7:131145336:C:T	50	98	0.77	0.0276
7:131145389:T:A	50	100	1	0.1313
7:131145753:T:C	50	100	1	0.04884
7:131145771:C:T	50	100	0.98	0.01852
7:131145843:T:C	50	100	1	0.04938
7:131145878:G:A	50	100	1	0.3902
7:131146182:T:C	50	100	1	0.02687
7:131146750:C:T	50	100	0.99	0.2803
7:131146949:G:A	50	100	1	0.01271
7:131147051:T:C	50	100	1	0.03631
7:131147323:G:A	50	100	1	0.01344
7:131147622:T:C	50	100	1	0.02741
7:131147787:C:T	50	98	0.83	0.01017
7:131148230:C:T	50	100	1	0.3771
7:131148491:A:G	50	96	0.88	0.02905
7:131148632:G:C	50	100	1	0.01271
7:131148725:G:A	50	100	1	0.05864
7:131149025:G:A	50	98	0.99	0.1086
7:131149115:G:A	50	100	1	0.4713
7:131149190:A:G	50	100	1	0.01797
7:131149815:C:T	50	100	1	0.1382
7:131149900:G:A	50	98	0.99	0.25
7:131149957:C:T	50	100	0.99	0.2807
7:131150186:A:G	50	100	0.97	0.01979
7:131150788:G:A	49	100	1	0.1396
7:131150836:A:G	50	100	1	0.03322
7:131150986:T:C	50	100	1	0.3896
7:131151084:A:G	50	100	0.97	0.01761
7:131151102:A:C	50	100	1	0.01144
7:131151496:G:A	50	100	1	0.0276
7:131151613:T:C	50	100	0.99	0.1877
7:131152111:C:A	50	100	0.96	0.01652
7:131152182:A:G	50	100	1	0.4403
7:131152209:A:G	50	100	0.99	0.4773
7:131152782:T:C	49	100	0.97	0.01761
7:131152809:G:A	50	100	1	0.3673
7:131153030:T:C	50	100	0.97	0.01761
7:131153033:A:T	50	98	0.87	0.04049
7:131153035:T:A	50	90	0.92	0.3789
7:131153036:T:A	50	96	0.96	0.07589
7:131153038:T:A	50	96	0.94	0.06373
7:131153113:T:A	50	100	1	0.425
7:131153395:T:A	50	100	1	0.3618
7:131153592:T:A	50	100	1	0.03522
7:131153664:G:T	50	90	0.99	0.4138
7:131153809:T:C	50	100	1	0.3771
7:131154000:T:C	50	100	1	0.04956
7:131154047:G:A	50	100	0.96	0.02269
7:131154376:C:T	50	100	0.99	0.1325
7:131154462:G:A	50	100	0.98	0.01198
7:131154493:T:G	50	98	1	0.01307
7:131154511:G:A	50	100	0.98	0.01198
7:131154519:A:C	49	100	1	0.3967
7:131154625:G:A	50	100	1	0.1294
7:131154763:A:G	50	100	1	0.3686
7:131154771:C:T	50	100	0.99	0.138
7:131154870:G:A	50	100	1	0.0276
7:131154976:T:C	50	100	1	0.3891
7:131155394:T:G	50	100	1	0.2279
7:131155422:T:C	50	100	1	0.05955
7:131155734:T:C	50	100	1	0.2743
7:131156239:A:T	50	100	1	0.0276
7:131156537:G:C	50	98	1	0.3954
7:131156747:C:T	50	100	1	0.05991
7:131156805:C:G	50	100	1	0.05919
7:131157189:G:A	50	98	1	0.3646
7:131157478:C:T	50	98	1	0.354
7:131157559:T:C	50	100	0.99	0.3834
7:131157560:G:A	50	100	0.99	0.1387
7:131157701:T:C	50	98	0.99	0.01162
7:131157990:T:C	50	96	0.99	0.1805
7:131158318:C:A	50	100	0.97	0.04993
7:131158428:C:T	50	98	0.98	0.4301
7:131158966:T:G	50	100	0.99	0.2495
7:131159037:T:A	50	94	0.97	0.2518
7:131159038:A:T	50	98	0.83	0.01997
7:131159795:A:G	50	98	0.98	0.2721
7:131160819:C:T	50	100	0.99	0.01235
7:131160865:T:C	50	100	1	0.02088
7:131160886:T:A	50	100	0.98	0.01979
7:131160902:G:A	49	100	1	0.05628
7:131161057:T:C	50	100	1	0.05628
7:131161084:G:C	50	100	1	0.05628
7:131161120:A:G	50	100	1	0.05628
7:131161173:C:T	50	100	1	0.05646
7:131161237:T:C	50	100	0.98	0.1411
7:131161637:C:T	50	100	0.98	0.1387
7:131161644:C:T	50	100	0.97	0.06155
7:131161791:G:A	50	100	0.99	0.02941
7:131161828:A:G	50	100	0.98	0.01961
7:131162000:T:G	48	91.7	0.97	0.3393
7:131162120:G:A	50	100	1	0.01144
7:131162128:A:G	50	100	1	0.05683
7:131162236:A:G	50	98	1	0.01144
7:131162557:A:G	50	100	1	0.02106
7:131162661:A:G	50	100	1	0.05683
7:131163027:C:G	50	100	1	0.05683
7:131163028:T:C	50	100	1	0.05683
7:131163350:C:T	50	98	0.98	0.3312
7:131163901:C:T	50	100	1	0.02088
7:131164268:T:C	50	100	0.99	0.3259
7:131164295:G:A	50	98	1	0.01144
7:131164296:G:T	50	98	1	0.01144
7:131164379:T:C	50	98	1	0.01144
7:131164394:T:C	50	100	0.98	0.01961
7:131164401:T:C	50	100	1	0.05683
7:131164658:A:G	50	100	1	0.05683
7:131165848:C:T	50	100	0.99	0.2309
7:131166144:A:G	50	100	0.98	0.4677
7:131166519:C:T	50	100	0.98	0.03831
7:131166756:G:A	50	100	0.99	0.2313
7:131167533:A:C	50	100	1	0.05664
7:131167702:A:C	50	100	0.97	0.2262
7:131167996:G:A	50	100	0.97	0.1394
7:131168003:T:C	50	100	0.91	0.01053
7:131168052:C:A	50	100	1	0.05537
7:131168487:C:T	50	100	0.98	0.3079
7:131168895:T:C	50	98	1	0.01162
7:131169024:C:T	50	100	0.97	0.1374
7:131169106:C:T	50	100	0.95	0.01253
7:131169177:T:C	50	100	1	0.08533
7:131169277:A:G	50	100	0.96	0.2264
7:131169416:C:T	50	100	0.99	0.2306
7:131169444:C:T	50	100	0.96	0.02088
7:131169861:T:C	50	98	0.98	0.04194
7:131169909:G:T	50	98	0.99	0.09641
7:131170142:T:G	50	98	0.99	0.09604
7:131170461:A:C	50	96	0.97	0.09677
7:131170480:G:T	50	98	1	0.01235
7:131171836:G:A	50	98	0.96	0.01561
7:131171939:C:A	50	100	0.99	0.05646
7:131172111:G:T	50	98	0.74	0.01235
7:131172200:A:G	50	96	0.98	0.451
7:131173441:G:A	50	98	1	0.01144
7:131173698:C:G	50	100	0.98	0.04049
7:131173930:G:C	50	98	1	0.4855
7:131173972:T:C	50	98	1	0.01325
7:131173974:C:T	48	79.2	0.97	0.4441
7:131174128:G:A	50	100	1	0.4855
7:131174134:G:A	50	100	0.99	0.02052
7:131174136:C:A	50	100	1	0.4855
7:131174311:C:T	50	100	1	0.05628
7:131175049:T:A	50	98	0.99	0.04503
7:131175150:A:G	50	100	0.99	0.05628
7:131176177:C:T	50	100	0.99	0.01888
7:131176392:A:C	50	100	0.99	0.02052
7:131178142:G:C	50	98	1	0.0167
7:131178884:C:T	50	96	0.99	0.2436
7:131179320:T:C	50	100	1	0.07516
7:131179321:C:T	50	98	0.99	0.04993
7:131179400:A:G	50	100	0.99	0.1743
7:131180296:A:C	50	100	1	0.01017
7:131180730:T:C	50	92	0.98	0.2609
7:131181848:C:T	50	100	1	0.1741
7:131182002:T:C	50	96	0.99	0.4889
7:131182207:T:C	50	100	0.99	0.02033
7:131182447:C:T	50	100	1	0.1741
7:131182880:T:C	50	98	0.99	0.4472
7:131182885:G:T	50	98	1	0.1454
7:131182923:G:T	50	98	0.99	0.3499
7:131183120:G:C	50	98	0.75	0.02578
7:131183148:A:G	50	100	0.99	0.0207
7:131183175:C:T	50	98	1	0.01344
7:131183195:A:G	50	98	0.99	0.3497
7:131183285:T:A	50	98	0.99	0.4472
7:131183354:G:A	50	100	0.99	0.02052
7:131183416:T:C	50	96	0.97	0.1422
7:131183671:G:A	50	98	1	0.01344
7:131183909:T:C	50	96	1	0.1452
7:131184086:C:T	50	100	0.99	0.1736
7:131184088:A:G	50	98	0.99	0.4473
7:131184272:G:A	50	98	0.98	0.142
7:131185084:G:A	50	98	0.99	0.3715
7:131185199:G:A	50	100	0.99	0.01997
7:131185709:G:A	50	100	0.96	0.03304
7:131186032:A:T	50	96	0.98	0.2084
7:131186185:C:T	50	100	0.92	0.01416
7:131186192:A:G	50	98	0.97	0.1236
7:131186602:C:T	50	98	0.99	0.378
7:131186808:T:C	50	100	0.96	0.01053
7:131187167:G:A	50	98	0.99	0.08569
7:131187275:C:G	50	96	0.95	0.238
7:131187352:T:A	49	100	0.97	0.03613
7:131188125:G:A	50	96	0.99	0.09895
7:131189194:T:C	50	96	0.98	0.248
7:131189510:G:T	50	94	0.96	0.1585
7:131189643:C:A	50	98	0.96	0.0325
7:131190793:G:A	50	96	0.98	0.2524
7:131190889:T:C	50	100	0.86	0.01489
7:131190921:T:A	50	98	0.98	0.2567
7:131191164:C:T	50	100	0.99	0.02015
7:131191327:C:T	50	98	0.97	0.1694
7:131191353:G:T	50	98	0.98	0.266
7:131191556:A:G	50	100	0.88	0.01489
7:131191880:T:A	44	93.2	0.99	0.1138
7:131192048:G:A	38	89.5	0.99	0.2667
7:131192079:A:G	30	93.3	0.92	0.08769
7:131192097:T:C	32	75	0.78	0.431
7:131192109:T:A	39	92.3	0.88	0.0541
7:131192112:T:C	39	94.9	0.66	0.04194
7:131192181:A:T	43	93	0.95	0.08261
7:131192637:T:G	50	98	0.99	0.2787
7:131192912:G:T	50	98	0.99	0.2783
7:131193245:C:T	49	100	1	0.3146
7:131193388:C:T	50	98	1	0.114
7:131193537:G:T	50	100	1	0.4871
7:131193764:C:T	50	100	1	0.0207
7:131194008:T:G	50	94	0.91	0.09241
7:131194506:C:G	50	100	1	0.1176
7:131194566:T:A	50	100	1	0.4283
7:131194632:G:A	50	100	1	0.01943
7:131194857:C:T	50	100	1	0.03885
7:131194899:C:T	50	100	1	0.157
7:131195660:A:G	50	98	0.76	0.02106
7:131195696:G:T	50	100	1	0.1089
7:131195728:G:A	50	98	0.99	0.1066
7:131195731:T:A	50	100	1	0.1678
7:131195734:T:C	50	100	1	0.1088
7:131195766:C:T	50	98	0.98	0.1088
7:131196436:G:T	50	98	1	0.04484
7:131196545:C:T	50	100	1	0.04739
7:131197532:A:G	50	100	1	0.0167
7:131197753:A:G	50	100	1	0.03885
7:131197896:G:A	50	100	0.99	0.01471
7:131197991:T:C	50	100	0.98	0.03486
7:131199021:G:A	50	100	1	0.1681
7:131199024:C:T	50	98	1	0.48
7:131199199:A:G	50	98	1	0.4635
7:131199373:G:A	50	96	0.82	0.02578
7:131199404:A:C	50	96	1	0.4633
7:131199671:C:T	50	98	1	0.3787
7:131199703:T:A	50	98	1	0.4631
7:131199842:T:C	50	98	1	0.48
7:131200175:A:C	50	100	1	0.03867
7:131200706:A:G	50	98	1	0.08733
7:131201077:C:T	50	100	0.99	0.06481
7:131201258:A:G	50	98	1	0.4631
7:131201324:T:C	50	100	0.99	0.4281
7:131201416:T:A	50	98	1	0.09205
7:131201658:G:A	50	100	1	0.1886
7:131202115:T:G	50	98	0.98	0.1204
7:131202186:T:C	46	91.3	0.98	0.4288
7:131202508:G:A	50	100	1	0.226
7:131202792:T:C	50	100	0.99	0.4283
7:131202822:T:C	50	100	0.99	0.461
7:131202865:G:A	50	100	1	0.191
7:131202928:C:T	50	100	0.99	0.2689
7:131202940:A:G	50	100	0.99	0.1109
7:131203035:A:G	50	100	0.99	0.1113
7:131203629:A:G	50	100	1	0.1899
7:131203741:A:G	50	100	0.99	0.4602
7:131203909:A:G	50	100	1	0.03377
7:131203941:C:A	50	98	1	0.07099
7:131204252:A:T	50	100	0.99	0.4575
7:131204256:G:A	50	100	0.99	0.4608
7:131204368:C:T	50	100	1	0.01961
7:131204369:A:G	50	100	0.99	0.218
7:131204557:T:C	49	98	1	0.07135
7:131204602:C:T	48	97.9	1	0.08642
7:131204837:G:A	50	98	1	0.1351
7:131204959:G:T	50	100	1	0.07153
7:131205068:A:G	50	100	0.99	0.2923
7:131205223:G:A	50	94	0.82	0.06954
7:131205390:T:G	50	100	0.99	0.455
7:131205391:C:T	50	100	0.99	0.2919
7:131205711:C:T	50	100	0.99	0.4582
7:131205778:T:C	50	100	0.99	0.4572
7:131205951:A:T	49	100	0.99	0.4575
7:131206084:G:A	50	100	0.99	0.457
7:131206090:C:T	50	100	0.99	0.4572
7:131206140:G:A	50	100	0.99	0.4568
7:131206247:T:C	50	100	0.98	0.457
7:131206534:A:T	50	94	0.99	0.4746
7:131206553:G:A	50	98	0.99	0.4575
7:131206679:C:T	50	100	1	0.152
7:131206766:G:A	50	100	1	0.2433
7:131206852:T:G	50	98	0.99	0.1195
7:131206853:T:G	50	98	0.99	0.1195
7:131206861:A:G	50	100	1	0.3003
7:131207018:A:G	50	100	1	0.4562
7:131207053:A:G	50	100	1	0.216
7:131207164:G:T	50	100	1	0.4546
7:131207347:A:G	50	100	1	0.1529
7:131207395:G:A	50	100	1	0.02124
7:131207441:G:A	50	100	1	0.2159
7:131207449:C:T	50	98	0.92	0.04049
7:131207541:G:C	50	98	1	0.1554
7:131207580:A:G	50	98	1	0.4572
7:131207696:C:A	50	100	1	0.2179
7:131207870:T:C	50	100	1	0.2159
7:131208371:A:G	50	98	0.99	0.3618
7:131208466:G:A	50	98	0.99	0.2023
7:131208505:G:T	50	98	0.99	0.2023
7:131208640:G:C	50	98	0.99	0.1336
7:131208741:G:A	50	98	0.99	0.0984
7:131208791:T:C	50	96	1	0.3942
7:131208851:G:A	50	96	0.99	0.3729
7:131208930:A:G	50	96	1	0.3725
7:131209083:A:T	50	98	1	0.3644
7:131209279:A:G	50	98	0.99	0.1411
7:131209286:A:G	50	100	1	0.01961
7:131209322:C:T	50	98	1	0.3642
7:131209387:G:A	50	98	0.99	0.1409
7:131209431:G:A	50	100	0.99	0.2229
7:131209444:A:G	50	98	0.99	0.1407
7:131209474:G:A	50	100	1	0.01634
7:131209528:T:C	50	98	0.99	0.1334
7:131209575:T:G	50	98	0.99	0.1411
7:131209595:A:G	50	98	0.99	0.1411
7:131209680:T:A	50	98	0.99	0.1411
7:131209759:C:T	50	100	0.99	0.1412
7:131209769:C:T	50	98	1	0.02542
7:131209855:C:T	50	100	0.99	0.1412
7:131209930:G:A	50	100	0.99	0.1412
7:131209999:C:T	50	100	0.99	0.1418
7:131210159:C:A	50	100	1	0.0207
7:131210268:T:C	50	100	0.99	0.1414
7:131210362:C:A	50	100	0.99	0.226
7:131210392:C:T	50	100	1	0.0207
7:131210685:C:A	50	100	0.98	0.1412
7:131210839:C:T	50	96	0.98	0.2006
7:131210890:C:T	50	100	0.99	0.1418
7:131211528:A:G	50	100	0.99	0.1416
7:131211937:G:T	50	100	0.99	0.2284
7:131212259:C:T	50	100	0.99	0.1412
7:131212281:C:G	50	100	0.99	0.1412
7:131212385:G:C	50	100	1	0.3649
7:131212690:G:A	50	98	0.97	0.1578
7:131212722:G:A	50	100	0.99	0.1414
7:131212779:C:T	50	98	1	0.3686
7:131212847:C:T	50	100	0.93	0.0158
7:131212978:G:A	49	100	0.99	0.2269
7:131213156:C:T	50	100	0.98	0.1414
7:131213234:G:A	50	100	0.98	0.142
7:131213472:T:C	50	100	1	0.0207
7:131213566:A:G	50	100	1	0.07062
7:131213594:C:G	50	100	0.98	0.1414
7:131213775:G:A	50	100	1	0.02124
7:131213785:A:G	50	100	1	0.3923
7:131214027:T:C	50	98	0.99	0.2019
7:131214343:G:A	50	100	0.99	0.0659
7:131214915:G:A	50	100	0.98	0.2275
7:131215002:T:C	50	100	1	0.01053
7:131215078:G:A	50	100	1	0.3651
7:131215133:G:A	50	98	0.97	0.1345
7:131215328:G:A	50	100	0.92	0.0167
7:131215362:T:A	50	100	0.99	0.3671
7:131215673:A:T	50	100	0.99	0.4927
7:131215794:G:A	50	100	1	0.2416
7:131215859:G:A	50	100	0.99	0.1623
7:131216067:T:A	50	100	0.98	0.134
7:131216165:A:T	50	100	0.98	0.07062
7:131216283:C:T	50	100	1	0.3656
7:131216374:C:G	50	100	0.99	0.4448
7:131216380:G:A	50	100	1	0.04521
7:131216402:G:A	50	100	0.99	0.4446
7:131216757:A:G	50	100	1	0.2533
7:131216883:C:G	50	100	1	0.3666
7:131216910:C:T	50	100	1	0.07226
7:131217284:T:G	50	98	1	0.1943
7:131217304:T:C	50	100	0.99	0.2533
7:131217452:G:C	50	100	0.99	0.2534
7:131217564:T:G	50	100	0.77	0.01126
7:131217634:G:A	50	100	1	0.3876
7:131218196:C:T	50	98	0.98	0.01525
7:131218346:A:G	50	98	1	0.1405
7:131218419:T:C	50	100	1	0.3669
7:131218609:C:T	50	100	0.99	0.4759
7:131218716:A:G	50	100	1	0.01216
7:131218719:A:T	50	100	0.98	0.1556
7:131219007:A:G	50	100	1	0.3671
7:131219025:C:T	50	100	0.99	0.2647
7:131220086:C:T	50	98	1	0.1955
7:131220219:C:T	50	96	0.99	0.4016
7:131220296:C:T	50	100	1	0.01961
7:131220317:T:C	50	100	0.99	0.09023
7:131220355:C:T	50	98	0.97	0.01906
7:131220525:A:G	50	98	0.99	0.1422
7:131220745:T:C	50	96	0.98	0.3005
7:131220962:A:G	50	98	0.96	0.0285
7:131221019:C:A	50	98	0.99	0.3183
7:131221212:G:T	50	100	0.98	0.1639
7:131221545:A:G	50	100	0.99	0.03413
7:131221594:C:T	50	100	0.99	0.07081
7:131222175:A:G	50	100	1	0.01997
7:131222457:C:T	50	100	0.99	0.03377
7:131222739:G:A	50	100	0.99	0.0719
7:131222921:T:A	50	100	0.99	0.3753
7:131222968:G:A	50	100	0.86	0.0138
7:131223024:G:A	50	100	0.94	0.04793
7:131223165:T:C	50	98	0.98	0.2912
7:131223330:T:C	50	100	1	0.01434
7:131223353:C:T	50	98	0.97	0.1037
7:131224017:T:G	50	98	0.95	0.1137
7:131224060:A:G	50	100	0.94	0.1155
7:131224406:C:T	50	100	0.95	0.03086
7:131224414:C:T	50	100	0.97	0.1026
7:131224866:A:G	50	96	0.94	0.2721
7:131224869:C:T	50	100	0.96	0.1038
7:131225039:G:C	50	100	0.96	0.09223
7:131225323:T:A	50	98	0.97	0.1863
7:131225485:T:G	50	100	0.92	0.09641
7:131226513:C:G	50	100	0.99	0.01598
7:131226623:T:C	50	100	1	0.07589
7:131227463:C:G	50	98	0.96	0.03086
7:131227800:A:G	50	100	0.99	0.01598
7:131227813:G:A	50	96	0.92	0.08061
7:131228543:T:C	50	100	1	0.02469
7:131228571:G:A	50	100	1	0.02342
7:131228828:C:T	50	100	1	0.01452
7:131228966:T:G	50	96	0.97	0.4729
7:131229003:T:C	50	96	0.96	0.4739
7:131229032:G:A	50	96	0.97	0.4713
7:131229061:T:C	50	96	0.96	0.1874
7:131229345:A:G	50	92	0.96	0.3597
7:131229575:C:T	50	100	1	0.01452
7:131229589:C:G	50	96	0.97	0.4662
7:131229658:T:C	50	100	0.97	0.01452
7:131229763:G:T	50	100	0.97	0.01452
7:131229812:C:T	50	100	1	0.07571
7:131230055:T:A	50	96	0.94	0.3951
7:131230436:G:A	50	98	0.91	0.1231
7:131230520:T:C	50	100	0.86	0.03794
7:131230525:T:C	50	98	0.94	0.3115
7:131230971:G:A	50	100	0.97	0.1774
7:131231171:C:T	50	100	0.97	0.03595
7:131231211:C:T	50	100	0.84	0.01144
7:131232195:A:G	50	100	0.98	0.3451
7:131232601:G:A	50	100	1	0.08515
7:131232878:T:C	50	100	0.95	0.2602
7:131232970:A:G	50	100	0.99	0.3453
7:131233049:C:T	50	100	1	0.08497
7:131233066:A:G	50	100	1	0.08515
7:131233303:A:G	50	98	0.93	0.1757
7:131233323:C:T	50	100	1	0.04521
7:131233355:A:G	50	100	0.98	0.2507
7:131233384:A:G	50	100	1	0.01616
7:131233428:G:A	50	100	1	0.03722
7:131234360:C:T	50	100	0.97	0.1788
7:131234591:A:G	50	100	0.98	0.2511
7:131234936:C:T	50	100	0.98	0.0935
7:131234999:G:A	50	100	0.98	0.2516
7:131235230:G:C	49	100	0.98	0.2513
7:131236745:G:A	50	100	0.95	0.2603
7:131236926:G:A	50	100	0.97	0.02614
7:131237392:C:T	50	100	0.97	0.02578
7:131237450:A:G	50	100	0.99	0.1278
7:131237719:G:A	50	100	0.99	0.1378
7:131237873:G:T	50	100	0.99	0.1393
7:131238322:G:A	50	100	0.99	0.1391
7:131238446:A:G	50	100	0.97	0.0256
7:131238686:A:G	50	100	0.88	0.02669
7:131238993:T:C	50	100	0.96	0.0256
7:131239072:G:C	50	100	0.97	0.3582
7:131239375:C:T	50	100	0.98	0.1596
7:131239387:A:G	50	100	0.98	0.1596
7:131239718:G:A	50	100	0.97	0.1224
7:131239762:G:T	50	100	0.96	0.02179
7:131240076:C:G	50	100	0.98	0.1598
7:131240196:A:C	50	100	0.98	0.1225
7:131240352:C:T	50	100	0.98	0.1334
7:131240459:G:A	50	100	0.98	0.1618
7:131241167:C:T	50	100	0.94	0.1714
7:131242277:T:C	50	98	0.94	0.2144
7:131242394:G:A	50	100	0.95	0.3978
7:131242493:G:A	50	100	0.99	0.01634
7:131242500:C:T	50	100	0.94	0.01162
7:131242681:T:C	50	100	0.99	0.01598
7:131242698:G:A	50	100	0.95	0.3987
7:131242733:C:T	50	98	0.97	0.02197
7:131242751:A:G	50	98	0.96	0.1142
7:131242849:T:C	50	100	0.98	0.07153
7:131243342:C:T	50	98	0.95	0.1456
7:131243394:C:T	50	100	0.98	0.01162
7:131243429:C:T	50	98	0.96	0.1362
7:131243485:C:T	50	100	0.98	0.05537
7:131244069:C:T	50	100	0.92	0.1923
7:131244286:A:G	50	100	0.98	0.05556
7:131244324:C:T	50	100	0.95	0.0158
7:131244623:C:A	50	100	0.97	0.01561
7:131244791:C:T	50	100	0.88	0.1512
7:131244894:A:G	50	98	0.93	0.05174
7:131244921:C:T	50	100	0.98	0.05465
7:131245323:A:G	49	100	0.93	0.08479
7:131245643:G:C	50	98	0.92	0.05864
7:131245977:G:C	50	98	0.92	0.05882
7:131246525:G:A	50	100	0.98	0.05574
7:131246694:C:T	50	98	0.98	0.01089
7:131246894:T:C	50	100	0.97	0.01688
7:131247145:T:C	50	100	0.97	0.01688
7:131247361:A:G	50	94	0.91	0.1496
7:131247363:G:C	50	98	0.95	0.1184
7:131247633:A:G	50	96	0.93	0.07008
7:131247782:G:A	50	94	0.93	0.3698
7:131247800:G:A	50	100	0.91	0.05102
7:131247904:C:T	50	96	0.89	0.1906
7:131248474:A:G	50	100	0.89	0.02106
7:131249906:A:G	50	96	0.78	0.02778
7:131249937:A:G	50	88	0.92	0.3606
7:131250543:C:T	50	100	0.76	0.03413
7:131250650:A:T	50	96	0.92	0.09296
7:131251121:G:A	50	98	0.87	0.02197
7:131251140:T:C	50	100	0.95	0.07062
7:131251368:T:A	50	100	0.94	0.01961
7:131251620:A:G	50	98	0.95	0.1665
7:131252290:A:C	50	100	0.97	0.07135
7:131252618:G:A	50	100	0.85	0.01416
7:131252715:T:C	50	98	0.95	0.3794
7:131252810:A:T	50	100	0.98	0.02524
7:131253001:T:C	50	98	0.95	0.1712
7:131253018:G:A	50	100	0.98	0.07081
7:131253277:G:T	50	100	0.97	0.01997
7:131253826:G:C	50	100	0.98	0.07044
7:131253853:C:T	49	100	0.98	0.07062
7:131254183:C:T	50	100	0.98	0.07062
7:131254461:T:A	50	98	0.95	0.09985
7:131254606:T:A	50	96	0.95	0.4087
7:131255184:C:T	50	98	0.95	0.1661
7:131255211:A:G	50	100	0.95	0.07153
7:131255468:T:C	50	100	0.98	0.07117
7:131256638:T:A	50	100	0.98	0.07044
7:131256829:G:T	50	100	0.93	0.0679
7:131257171:C:T	50	98	0.9	0.02887
7:131257402:G:A	50	98	0.95	0.09441
7:131257408:T:A	50	98	0.96	0.4168
7:131257418:A:C	50	98	0.96	0.4168
7:131258188:A:G	50	98	0.96	0.4136
7:131258337:G:A	50	100	0.94	0.1561
7:131258990:A:G	50	98	0.96	0.4083
7:131259114:T:A	50	96	0.91	0.1727
7:131259222:A:G	50	98	0.88	0.01779
7:131259474:T:A	50	98	0.94	0.1719
7:131259770:C:T	50	98	0.96	0.4092
7:131259998:T:C	50	98	0.96	0.4116
7:131260289:T:C	50	100	0.92	0.03794
7:131260365:G:T	50	100	0.95	0.02142
7:131260656:T:C	50	100	0.95	0.02142
7:131261072:A:G	50	98	0.96	0.4154
7:131261423:C:T	50	98	0.62	0.01071
7:131261931:A:G	50	98	0.94	0.09078
7:131262713:G:C	50	100	0.93	0.05447
7:131262732:G:C	50	100	0.94	0.04829
7:131262793:A:G	50	100	0.92	0.01543
7:131262897:C:T	50	100	0.88	0.05628
7:131263349:A:T	50	96	0.92	0.1004
7:131263467:G:C	50	100	0.92	0.06554
7:131263907:C:T	50	96	0.92	0.09277
7:131264000:T:C	50	98	0.91	0.0345
7:131264057:G:C	50	96	0.84	0.07153
7:131264062:A:G	50	100	0.85	0.01707
7:131264195:A:G	50	98	0.94	0.0167
7:131264497:T:C	50	96	0.93	0.03214
7:131264651:G:T	50	94	0.89	0.4958
7:131264932:G:A	50	98	0.96	0.0699
7:131265143:T:C	50	94	0.85	0.1151
7:131265438:C:G	50	98	0.86	0.0305
7:131265662:G:A	50	96	0.92	0.4642
7:131265928:T:C	50	98	0.9	0.05537
7:131266033:A:G	50	98	0.93	0.4424
7:131266872:C:T	50	98	0.78	0.05392
7:131267050:C:T	50	100	0.91	0.07371
7:131267183:A:C	50	98	0.84	0.02923
7:131267700:G:T	50	96	0.92	0.1679
7:131267767:A:G	50	100	0.93	0.0394
7:131268388:C:T	50	98	0.84	0.02923
7:131268635:T:C	50	96	0.93	0.09786
7:131268688:C:T	50	100	0.84	0.01452
7:131268820:G:A	50	100	0.83	0.01434
7:131268872:T:C	50	98	0.9	0.03577
7:131268896:C:T	50	100	0.9	0.02596
7:131269128:T:C	50	96	0.93	0.04503
7:131269257:C:T	50	96	0.94	0.1393
7:131269281:C:T	50	100	0.97	0.02033
7:131269772:T:C	50	98	0.8	0.02905
7:131269916:A:C	50	100	0.94	0.07371
7:131270069:A:G	50	98	0.93	0.1137
7:131270318:T:G	50	98	0.94	0.1137
7:131270435:T:G	50	96	0.91	0.04448
7:131270501:C:A	50	98	0.92	0.352
7:131271346:C:T	50	98	0.9	0.06699
7:131271390:A:G	50	100	0.9	0.3586
7:131272130:C:T	50	98	0.64	0.02415
7:131272497:A:G	50	98	0.87	0.3756
7:131272889:A:T	50	94	0.88	0.05156
7:131273769:G:A	50	100	0.9	0.03268
7:131275441:T:C	49	100	0.94	0.1166
7:131275766:A:G	50	100	0.91	0.03558
7:131275886:G:T	50	94	0.85	0.08297
7:131275943:G:A	50	100	0.93	0.102
7:131276027:G:A	50	100	0.99	0.04103
7:131276068:A:G	50	100	0.97	0.3208
7:131276738:G:A	50	100	0.96	0.1149
7:131276891:T:A	50	100	0.98	0.1674
7:131277912:G:A	50	100	0.94	0.05701
7:131278290:G:A	50	100	0.98	0.03667
7:131278981:C:T	50	96	0.91	0.03994
7:131279112:C:A	50	100	0.96	0.07407
7:131279699:G:A	50	100	0.96	0.1035
7:131280263:G:A	50	100	0.96	0.09532
7:131280283:A:G	50	98	0.98	0.0443
7:131280521:A:G	50	98	0.97	0.0443
7:131281110:T:C	50	98	0.98	0.1206
7:131281340:T:C	50	100	0.98	0.03903
7:131281369:T:C	50	100	1	0.01035
7:131282076:A:G	50	100	0.98	0.04593
7:131282218:G:A	49	100	0.99	0.03722
7:131282344:C:T	50	100	0.98	0.04466
7:131282717:A:G	50	98	0.73	0.04194
7:131282824:T:C	50	100	0.98	0.1643
7:131282869:C:T	50	96	0.9	0.03994
7:131282937:C:A	50	100	0.96	0.09405
7:131283116:G:C	50	100	0.98	0.1182
7:131283159:G:A	50	100	0.96	0.09423
7:131283194:C:T	50	100	0.92	0.01253
7:131283536:G:C	50	100	0.98	0.1182
7:131283684:C:T	50	100	0.97	0.05211
7:131283858:G:A	50	100	0.99	0.03867
7:131284181:G:A	50	100	0.97	0.05211
7:131284325:C:A	50	100	0.99	0.03867
7:131284490:T:C	50	100	0.99	0.03885
7:131285012:C:T	50	100	0.99	0.3996
7:131285234:T:C	50	98	0.97	0.1082
7:131285417:A:T	50	100	0.92	0.01906
7:131286113:A:G	50	98	0.97	0.2398
7:131286194:T:G	50	100	1	0.04702
7:131286314:A:G	50	98	0.95	0.03268
7:131286370:T:C	50	100	1	0.04684
7:131286821:A:G	50	100	1	0.04648
7:131286845:C:G	50	100	0.97	0.1336
7:131287236:T:C	50	98	0.98	0.2469
7:131287420:C:T	50	98	0.97	0.1086
7:131287459:A:G	50	100	0.94	0.03704
7:131287588:A:G	50	100	1	0.02324
7:131287799:A:G	50	100	0.98	0.2006
7:131287811:G:A	50	100	0.94	0.04684
7:131287997:G:A	50	100	0.99	0.03667
7:131288285:C:A	50	100	0.98	0.1718
7:131288404:A:G	50	100	0.94	0.07607
7:131288538:C:T	50	100	0.98	0.1921
7:131288684:T:G	50	100	0.98	0.04902
7:131288818:A:G	50	100	1	0.01053
7:131288943:A:G	50	100	0.98	0.0492
7:131288961:G:A	50	100	0.99	0.1757
7:131288979:A:G	50	100	0.95	0.05247
7:131289153:G:C	50	100	0.99	0.1757
7:131289442:A:G	50	100	0.99	0.3341
7:131289934:A:G	50	100	0.97	0.09023
7:131290096:A:G	50	100	0.98	0.264
7:131290148:A:T	50	100	0.98	0.05973
7:131290259:C:T	50	100	0.98	0.2645
7:131290281:G:C	50	100	0.99	0.1589
7:131290293:T:C	50	100	0.98	0.05973
7:131290349:A:C	50	100	0.97	0.09858
7:131291088:T:A	49	100	0.97	0.03468
7:131291377:C:T	50	100	0.97	0.08515
7:131291449:A:G	50	100	0.97	0.07153
7:131291676:T:G	50	100	0.97	0.02959
7:131291801:T:A	50	96	0.98	0.09877
7:131291854:C:T	50	100	0.99	0.4893
7:131291875:C:T	50	100	0.97	0.0325
7:131292142:C:T	50	100	0.98	0.09895
7:131292759:A:G	49	100	0.99	0.4893
7:131292932:G:A	50	100	0.99	0.1567
7:131292936:T:C	50	100	0.97	0.02977
7:131292985:A:G	50	100	0.98	0.1334
7:131293083:A:G	50	100	0.98	0.08315
7:131293189:G:A	50	100	0.99	0.1567
7:131293284:C:G	50	98	0.98	0.4891
7:131293812:C:A	50	100	0.98	0.09949
7:131293944:A:G	50	100	0.96	0.09314
7:131294016:A:C	50	100	0.98	0.09967
7:131294062:T:C	50	100	0.98	0.1334
7:131294176:C:A	50	100	0.98	0.1318
7:131294368:A:G	50	100	0.99	0.4897
7:131294588:T:G	50	100	0.98	0.1418
7:131294917:G:A	50	100	0.96	0.09132
7:131295048:C:G	50	100	0.98	0.04339
7:131295287:A:G	50	100	1	0.03813
7:131295351:G:C	50	100	0.99	0.4898
7:131295368:A:G	50	100	0.98	0.3807
7:131295679:T:C	50	100	0.98	0.0532
7:131295739:A:C	50	100	1	0.01543
7:131295874:C:T	50	100	0.98	0.06173
7:131296010:A:C	50	100	0.96	0.07988
7:131296068:A:G	50	100	0.97	0.1416
7:131296079:C:T	50	100	0.97	0.06009
7:131296351:A:G	50	100	0.97	0.1416
7:131296692:C:T	50	100	0.94	0.0797
7:131297178:G:A	50	98	0.97	0.02923
7:131297219:C:T	50	100	0.99	0.1576
7:131297247:G:A	50	100	0.97	0.07988
7:131297617:G:T	50	100	0.94	0.07208
7:131298641:C:T	50	100	0.99	0.08824
7:131298786:C:T	50	100	1	0.0305
7:131298858:A:G	50	100	0.98	0.05519
7:131298882:T:C	50	100	0.99	0.104
7:131299059:G:A	50	100	1	0.4711
7:131299511:A:G	50	100	0.98	0.06354
7:131299574:A:G	50	100	0.98	0.08315
7:131299577:C:T	50	100	0.98	0.08333
7:131299644:A:G	50	100	0.99	0.1885
7:131299930:G:A	50	100	0.99	0.1817
7:131300003:G:A	50	100	0.99	0.2455
7:131300142:T:A	50	100	0.99	0.01344
7:131300283:T:C	50	100	0.98	0.138
7:131300409:G:C	50	100	0.98	0.09277
7:131300711:G:A	49	89.8	0.86	0.06481
7:131301022:C:T	50	100	0.99	0.4579
7:131301033:C:T	50	100	0.99	0.1799
7:131301050:A:G	50	100	0.99	0.4555
7:131301546:C:T	50	100	1	0.05138
7:131301579:A:T	50	100	1	0.4877
7:131301629:T:G	50	100	0.99	0.447
7:131301669:C:T	50	100	1	0.02124
7:131301911:G:A	50	100	1	0.0158
7:131301990:T:G	50	100	1	0.01434
7:131302207:T:C	50	100	1	0.496
7:131302248:G:A	50	100	0.99	0.1614
7:131302562:T:C	50	100	0.99	0.03631
7:131303258:G:C	50	100	1	0.01325
7:131303370:G:C	50	100	1	0.01416
7:131304001:T:C	50	100	1	0.01017
7:131304127:A:G	50	100	0.98	0.03558
7:131304184:G:A	50	100	1	0.02179
7:131304576:T:G	50	100	0.99	0.4975
7:131305094:C:T	50	100	1	0.4971
7:131305970:G:A	50	100	1	0.01416
7:131306461:A:G	50	100	0.96	0.02015
7:131306850:G:A	50	100	1	0.4969
7:131307261:C:A	50	100	0.94	0.01289
7:131307288:T:A	50	100	1	0.4495
7:131307623:T:C	50	98	0.74	0.01943
7:131307913:G:A	50	100	0.87	0.01053
7:131307947:T:C	50	100	1	0.01289
7:131308035:T:A	50	100	0.97	0.128
7:131308643:T:C	50	100	0.99	0.2329
7:131309391:C:T	50	100	1	0.01216
7:131309605:G:A	50	100	1	0.4969
7:131309621:T:C	50	100	1	0.4967
7:131309697:A:G	50	96	1	0.451
7:131309769:G:A	48	97.9	0.99	0.4969
7:131309933:T:G	50	100	0.99	0.1483
7:131310005:G:A	50	100	0.98	0.02015
7:131310020:C:T	50	100	1	0.4969
7:131310104:G:A	50	100	0.99	0.3989
7:131310172:A:G	50	100	0.98	0.05084
7:131310563:G:C	50	100	1	0.04539
7:131310803:G:C	50	100	1	0.4971
7:131310806:T:G	50	100	1	0.2324
7:131310820:T:C	50	100	0.99	0.03631
7:131310903:T:C	50	100	1	0.1583
7:131311392:A:G	50	94	0.88	0.1049
7:131311497:A:G	50	100	1	0.05374
7:131311828:C:T	50	100	0.99	0.04993
7:131311855:A:C	50	100	1	0.4973
7:131311948:G:A	50	100	1	0.4488
7:131312116:G:A	50	100	1	0.4971
7:131312168:A:G	50	100	0.99	0.05029
7:131312253:C:A	50	100	0.98	0.01997
7:131312313:G:A	50	100	1	0.04539
7:131312831:G:A	50	100	0.99	0.01198
7:131313171:A:C	50	100	0.98	0.01797
7:131313238:A:G	50	100	1	0.4975
7:131313270:G:A	50	100	0.99	0.03268
7:131313347:C:T	50	100	1	0.1583
7:131314288:C:T	50	100	1	0.4971
7:131314416:A:G	50	100	1	0.1587
7:131314462:A:G	50	100	1	0.4483
7:131314511:G:C	50	100	1	0.4975
7:131314806:G:A	50	100	0.99	0.04993
7:131315284:G:A	49	100	1	0.01289
7:131316348:T:C	50	100	1	0.0541
7:131316597:A:G	50	100	1	0.4483
7:131316658:T:C	50	100	1	0.4357
7:131316707:T:C	50	98	1	0.4973
7:131317174:C:T	50	100	0.99	0.04539
7:131317897:A:G	50	100	1	0.01289
7:131318141:G:A	50	100	1	0.4484
7:131318994:A:G	50	100	1	0.03141
7:131319024:G:A	50	100	1	0.4484
7:131319104:C:T	50	100	0.99	0.02215
7:131319105:G:A	50	100	1	0.4973
7:131319123:C:A	50	100	1	0.4971
7:131319124:C:T	50	100	1	0.4971
7:131319485:T:A	50	100	1	0.05392
7:131319623:G:C	50	100	1	0.2324
7:131319884:G:T	50	100	1	0.4973
7:131320124:A:C	50	100	1	0.05174
7:131321229:C:A	50	100	0.98	0.01979
7:131321277:G:A	50	100	0.99	0.03613
7:131321402:A:G	50	100	0.99	0.06028
7:131321470:C:T	50	100	1	0.467
7:131321560:C:A	50	100	0.98	0.01979
7:131321715:G:T	50	100	1	0.05174
7:131321750:T:C	50	100	0.94	0.03667
7:131322612:G:A	49	98	1	0.4973
7:131323036:G:A	50	100	0.99	0.1874
7:131323092:C:A	50	100	0.63	0.0207
7:131323577:T:C	50	100	1	0.4975
7:131323684:A:G	50	100	1	0.4975
7:131323853:C:A	50	100	0.99	0.02179
7:131323874:A:G	50	100	0.93	0.01289
7:131324249:G:C	50	100	0.99	0.08479
7:131324425:C:T	50	100	1	0.4975
7:131324527:T:C	50	100	0.99	0.05828
7:131325032:G:A	50	100	0.99	0.02179
7:131325457:A:G	50	100	1	0.02614
7:131325670:C:T	50	94	0.96	0.4775
7:131325763:G:C	50	96	0.96	0.4394
7:131325885:C:T	48	97.9	0.97	0.03794
7:131325911:T:G	47	87.2	0.82	0.1107
7:131326184:T:C	50	96	0.96	0.439
7:131326504:G:A	50	100	0.96	0.01144
7:131326592:A:G	50	100	0.98	0.0472
7:131328166:G:A	50	98	1	0.1224
7:131329982:T:G	50	100	1	0.02524
7:131330629:G:A	50	100	1	0.01888
7:131331093:A:G	50	98	0.99	0.3108
7:131331105:G:T	50	98	0.99	0.4898
7:131331475:C:G	50	100	0.96	0.03831
7:131332811:T:C	50	100	1	0.01471
7:131333068:C:T	50	100	1	0.01888
7:131335376:A:G	50	98	0.99	0.4995
7:131336111:C:T	50	98	0.96	0.01398
7:131336112:T:G	50	100	1	0.02524
7:131336340:G:A	50	100	1	0.04993
7:131336474:T:C	50	100	1	0.01888
7:131337197:A:G	50	100	0.99	0.2524
7:131337337:A:C	50	100	0.97	0.01253
7:131337971:T:C	50	98	1	0.01888
7:131338462:C:G	50	100	1	0.02342
7:131338597:C:T	49	98	0.96	0.01398
7:131339445:C:A	50	100	1	0.0305
7:131339739:T:C	50	100	0.99	0.03794
7:131339814:A:T	50	100	0.99	0.03068
7:131339922:A:G	50	98	0.99	0.3509
7:131341405:C:T	50	100	0.93	0.01126
7:131341895:C:T	50	100	0.99	0.02996
7:131342455:A:G	50	98	0.99	0.26
7:131342892:C:G	50	100	1	0.04993
7:131344431:A:G	50	100	1	0.01652
7:131345237:C:T	50	100	0.99	0.3488
7:131345242:G:A	50	100	1	0.0187
7:131347004:T:C	50	100	1	0.03558
7:131347673:C:T	50	100	1	0.01888
7:131349053:A:G	50	100	1	0.04993
7:131349276:A:G	50	100	1	0.04884
7:131350375:T:C	50	98	0.98	0.01997
7:131350493:A:G	50	100	1	0.1225
7:131351105:A:G	50	98	0.99	0.4515
7:131355186:C:T	50	100	1	0.09858
7:131355896:C:G	50	100	1	0.01888
7:131356664:G:A	50	100	0.93	0.01289
7:131356823:C:T	50	100	1	0.01888
7:131357043:A:G	50	100	1	0.0305
7:131357886:G:T	50	100	1	0.01888
7:131358057:C:T	50	100	1	0.02306
7:131358803:A:G	50	100	1	0.02342
7:131359903:T:C	50	100	1	0.04938
7:131360178:A:C	50	100	1	0.01652
7:131360494:A:G	50	100	1	0.01507
7:131361100:A:G	50	90	0.96	0.1796
7:131362314:T:C	50	100	1	0.01924
7:131364453:T:C	50	100	1	0.01906
7:131365207:G:A	50	100	1	0.02324
7:131365999:G:A	50	100	0.92	0.03177
7:131369020:A:T	50	100	1	0.03014
7:131369195:A:G	50	100	0.98	0.0207
7:131369784:T:C	50	100	1	0.01906
7:131371882:G:A	50	98	1	0.4991
7:131372282:A:G	49	100	1	0.04866
7:131372401:C:T	49	100	1	0.02941
7:131372554:T:G	50	100	1	0.03014
7:131373315:C:T	50	100	0.92	0.01053
7:131373548:C:A	50	100	1	0.4
7:131374297:G:A	50	100	1	0.307
7:131374448:T:C	50	100	1	0.02251
7:131374739:A:G	50	100	0.99	0.1255
7:131374932:C:T	50	100	0.99	0.1097
7:131375518:G:A	50	98	1	0.3504
7:131376920:A:G	50	100	1	0.01906
7:131377476:G:A	50	100	1	0.01906
7:131378549:G:A	50	100	0.95	0.03867
7:131380143:G:A	50	98	1	0.2215
7:131380196:G:A	50	100	0.97	0.01398
7:131381111:A:G	50	100	1	0.01906
7:131381208:A:G	50	100	0.97	0.04012
7:131381841:A:G	50	100	1	0.0167
7:131382010:C:A	50	100	1	0.01924
7:131382234:T:G	49	100	1	0.01652
7:131382815:A:G	50	100	1	0.03014
7:131382916:G:C	50	98	0.87	0.02596
7:131382951:T:C	49	95.9	1	0.4702
7:131383403:A:G	50	96	1	0.4437
7:131383847:G:A	50	98	1	0.2605
7:131384702:T:A	50	98	1	0.4512
7:131386942:G:A	50	100	1	0.04648
7:131387721:C:T	50	100	1	0.04666
7:131388035:C:T	50	100	0.98	0.01924
7:131388047:G:A	50	100	1	0.02651
7:131388492:G:A	50	100	1	0.01888
7:131388672:C:A	50	100	0.98	0.03776
7:131390474:C:T	50	100	1	0.01652
7:131390816:G:A	50	100	1	0.01888
7:131392472:A:G	50	100	1	0.2725
7:131392833:G:C	50	100	1	0.262
7:131394711:A:C	50	100	0.91	0.01652
7:131394777:A:G	50	98	0.99	0.4506
7:131395288:A:G	50	100	1	0.05047
7:131395537:T:G	50	98	1	0.3489
7:131395551:A:G	50	100	1	0.02524
7:131397655:T:C	50	100	0.97	0.05683
7:131397843:C:T	50	100	1	0.04648
7:131398953:A:C	50	90	0.95	0.1826
7:131399276:A:G	50	100	1	0.01888
7:131400520:T:A	49	98	0.82	0.05374
7:131401071:G:A	50	100	1	0.02524
7:131401141:C:A	50	100	0.98	0.01253
7:131403288:T:C	50	100	1	0.01888
7:131403406:G:A	50	100	1	0.01888
7:131404634:T:G	50	98	1	0.3154
7:131404744:A:G	50	100	1	0.05047
7:131407545:A:G	50	100	1	0.01888
7:131407675:C:T	49	100	1	0.4989
7:131407886:G:A	50	100	1	0.4989
7:131408335:T:C	50	100	1	0.3537
7:131409171:A:G	50	100	1	0.01888
7:131409920:T:G	50	98	1	0.4996
7:131410549:A:G	50	98	1	0.3546
7:131411098:A:G	50	100	1	0.01888
7:131411888:C:G	48	100	1	0.02542
7:131411960:A:G	50	100	1	0.01688
7:131411979:T:A	50	100	1	0.3508
7:131412375:A:G	50	100	1	0.05029
7:131415042:T:A	50	98	1	0.03141
7:131415560:A:G	50	100	1	0.05029
7:131417190:G:A	50	100	0.99	0.061
7:131417446:C:A	50	100	1	0.01888
7:131417596:T:C	50	100	0.98	0.03014
7:131418715:G:A	50	98	0.95	0.08624
7:131418961:C:T	50	100	0.99	0.02033
7:131419246:A:T	48	97.9	0.87	0.0256
7:131419317:C:T	50	100	1	0.02796
7:131419793:G:A	50	100	1	0.4212
7:131421871:G:C	50	100	1	0.03776
7:131422063:C:T	50	100	1	0.01398
7:131422345:C:T	50	98	0.96	0.1164
7:131424837:T:C	50	100	1	0.2642
7:131426350:T:C	50	100	1	0.2246
7:131427700:C:T	50	100	1	0.01888
7:131428005:C:G	50	100	1	0.02905
7:131429195:G:T	50	100	1	0.02796
7:131429210:G:A	50	98	0.87	0.02124
7:131431675:T:C	50	100	1	0.3342
7:131433484:T:G	50	100	1	0.01888
7:131434379:T:C	50	100	1	0.01888
7:131434704:C:T	50	98	0.91	0.0305
7:131435119:T:C	50	100	0.99	0.2211
7:131436212:C:T	50	100	0.99	0.3099
7:131436752:T:C	50	100	1	0.01652
7:131440173:T:G	50	100	0.97	0.05628
7:131441014:A:G	50	100	1	0.04539
7:131441461:A:G	50	100	1	0.01888
7:131441772:G:A	50	100	0.99	0.1216
7:131442906:A:G	50	100	1	0.03159
7:131443151:G:C	50	100	0.98	0.04902
7:131443691:T:C	50	100	1	0.05428
7:131444183:C:G	50	100	1	0.02651
7:131444760:A:T	49	85.7	0.75	0.03813
7:131444766:T:A	49	85.7	0.75	0.04829
7:131444769:T:A	48	87.5	0.72	0.01162
7:131444903:C:T	49	100	1	0.2607
7:131444938:A:C	50	100	1	0.01652
7:131447426:G:A	50	100	1	0.01525
7:131447581:A:G	50	100	1	0.3326
7:131448097:G:A	50	100	1	0.3074
7:131448151:C:T	50	100	1	0.02633
7:131448181:T:C	50	100	1	0.3326
7:131448931:G:C	50	100	0.99	0.3308
7:131449953:C:G	50	100	1	0.01471
7:131450630:T:C	50	100	0.97	0.04575
7:131455452:T:C	50	100	1	0.3332
7:131455822:A:G	50	100	1	0.02324
7:131456739:G:A	50	100	1	0.3072
7:131456845:A:G	50	100	1	0.02269
7:131456920:G:A	50	100	0.99	0.04866
7:131457620:A:G	50	100	1	0.01906
7:131458719:A:C	50	100	1	0.02451
7:131459650:T:G	50	100	1	0.3965
7:131459741:A:T	50	100	0.99	0.2627
7:131460711:C:T	50	100	0.99	0.03776
7:131462108:T:C	50	100	1	0.4944
7:131462256:A:T	50	100	1	0.01888
7:131462409:C:T	50	100	0.99	0.05882
7:131463115:T:C	50	100	1	0.02306
7:131463433:A:G	50	100	1	0.02324
7:131463517:T:C	50	100	1	0.01888
7:131463583:C:G	50	100	1	0.02306
7:131464017:A:G	50	100	1	0.01888
7:131464595:C:T	50	100	1	0.02959
7:131464725:G:T	50	100	1	0.02306
7:131464992:T:C	50	100	1	0.02306
7:131465138:A:G	50	100	1	0.02324
7:131466923:A:G	50	98	0.97	0.1256
7:131466925:G:A	50	96	0.97	0.3647
7:131467024:C:T	50	100	1	0.3108
7:131468403:A:T	50	100	1	0.4944
7:131468426:C:T	50	100	0.99	0.2607
7:131469346:A:G	50	100	0.99	0.02306
7:131470827:G:C	50	100	0.98	0.04938
7:131470829:G:T	50	100	1	0.4951
7:131471005:T:C	50	100	1	0.3974
7:131471624:A:G	50	100	0.99	0.06282
7:131471760:G:T	50	100	1	0.02015
7:131472903:G:A	50	100	0.99	0.05646
7:131473770:A:G	50	100	1	0.03649
7:131473866:G:A	50	100	0.86	0.01362
7:131475393:A:G	50	100	0.99	0.1251
7:131475929:G:T	50	100	1	0.3065
7:131476029:T:C	50	100	0.84	0.02197
7:131477937:C:G	50	100	0.96	0.01906
7:131479218:C:G	50	100	0.91	0.02397
7:131479488:C:T	50	100	1	0.01888
7:131479598:A:G	50	98	0.95	0.01507
7:131480042:T:A	49	98	0.99	0.2647
7:131480132:A:G	50	100	1	0.02306
7:131480875:A:G	50	100	0.99	0.06264
7:131481813:C:A	50	86	0.83	0.01471
7:131481982:A:C	50	98	0.89	0.1064
7:131482234:A:G	50	100	1	0.4967
7:131482811:G:A	50	100	1	0.4969
7:131484972:G:C	50	98	1	0.01961
7:131485213:C:G	50	100	0.99	0.1216
7:131487052:G:A	50	100	1	0.03141
7:131489429:G:A	50	100	1	0.03758
7:131489502:A:G	50	100	1	0.03522
7:131489869:T:C	50	100	0.99	0.02306
7:131490646:G:A	50	100	1	0.01888
7:131490735:T:C	50	100	1	0.3972
7:131492318:C:T	50	98	0.98	0.4722
7:131492823:C:T	50	100	1	0.01924
7:131493567:T:C	50	100	1	0.496
7:131494796:A:T	50	100	1	0.01888
7:131495038:C:T	50	96	0.99	0.4424
7:131495325:G:C	50	100	1	0.0158
7:131496159:C:T	50	100	0.99	0.3787
7:131497026:C:T	50	100	1	0.0541
7:131497049:G:A	50	100	0.98	0.03994
7:131497777:G:A	40	100	0.92	0.01816
7:131498289:A:G	50	100	0.99	0.03667
7:131498459:G:T	50	100	1	0.3655
7:131498686:C:T	50	96	0.76	0.01071
7:131499415:G:A	50	100	0.97	0.02342
7:131499792:T:C	44	77.3	0.93	0.2424
7:131499794:T:C	45	95.6	0.78	0.01362
7:131499814:T:C	44	93.2	0.86	0.05065
7:131499816:T:C	43	90.7	0.93	0.09731
7:131499820:T:C	40	90	0.92	0.1167
7:131499850:C:T	46	97.8	0.77	0.01434
7:131500107:T:C	50	98	0.97	0.0492
7:131500244:C:T	50	98	0.94	0.03014
7:131500635:T:C	50	98	0.95	0.05356
7:131501234:T:C	50	100	0.97	0.02342
7:131501236:C:A	50	100	1	0.3533
7:131501577:C:G	50	98	1	0.3549
7:131501665:C:T	50	100	0.99	0.1267
7:131501990:A:T	50	100	1	0.01906
7:131502492:T:C	50	100	1	0.01906
7:131502895:A:G	50	100	1	0.03994
7:131503356:T:C	50	100	0.98	0.01289
7:131503524:C:G	50	100	1	0.01906
7:131504012:A:G	50	100	0.98	0.04285
7:131504265:T:C	50	100	0.99	0.01289
7:131504383:C:A	49	100	0.98	0.01906
7:131505516:G:A	50	98	0.99	0.1042
7:131505723:G:A	50	100	0.95	0.04975
7:131505795:C:G	50	100	0.99	0.3916
7:131505937:T:C	50	98	0.97	0.4031
7:131506254:G:A	50	100	0.96	0.0463
7:131506702:A:G	50	100	0.98	0.04648
7:131506717:C:T	50	100	0.98	0.01797
7:131506777:A:G	50	100	0.99	0.4149
7:131506799:A:G	50	100	0.98	0.01797
7:131506850:A:G	50	98	0.99	0.3994
7:131506932:T:C	50	100	0.98	0.327
7:131507002:C:A	50	100	0.98	0.1383
7:131507031:G:A	50	100	0.98	0.1407
7:131507120:G:A	50	98	0.99	0.01797
7:131507221:C:T	50	100	0.99	0.01816
7:131507454:G:C	50	98	0.97	0.311
7:131507669:G:A	50	100	0.96	0.2899
7:131507670:A:G	50	98	0.96	0.3273
7:131507716:A:G	50	96	0.94	0.2756
7:131507741:G:A	50	96	0.94	0.3486
7:131508254:T:G	50	100	1	0.0581
7:131508331:G:A	50	100	0.93	0.01816
7:131508379:C:T	50	100	0.96	0.04103
7:131508726:C:T	50	96	0.96	0.1923
7:131508936:C:A	50	100	0.96	0.1298
7:131508980:C:T	50	100	0.94	0.02433
7:131509104:G:C	50	100	0.98	0.1102
7:131509126:C:T	50	100	0.98	0.1102
7:131509496:G:C	50	100	0.93	0.03214
7:131509633:G:A	50	100	0.99	0.1097
7:131510403:C:T	50	100	0.97	0.4319
7:131510668:C:T	50	100	0.88	0.01743
7:131510772:T:C	50	100	0.93	0.03595
7:131510776:G:T	50	98	0.97	0.4063
7:131510953:G:A	50	98	0.98	0.3121
7:131511200:C:T	50	98	0.98	0.3121
7:131511303:C:T	50	100	1	0.1158
7:131511447:T:C	49	100	0.97	0.1242
7:131511625:T:C	50	100	0.94	0.02451
7:131511832:A:G	50	100	1	0.1182
7:131511845:C:T	50	100	1	0.114
7:131512049:A:G	50	100	1	0.1142
7:131512908:C:T	50	100	0.92	0.03649
7:131512917:C:T	50	98	0.98	0.2738
7:131513025:C:T	50	98	0.97	0.4265
7:131513269:C:T	50	100	0.97	0.1979
7:131513302:A:G	50	100	1	0.05683
7:131513416:G:A	50	98	0.98	0.2992
7:131514782:T:C	50	100	0.92	0.02542
7:131515144:C:G	50	100	0.97	0.1885
7:131515880:T:C	50	96	0.97	0.3905
7:131515967:C:T	50	100	0.94	0.03068
7:131516267:A:C	50	100	0.93	0.01053
7:131516336:T:C	50	98	0.97	0.1538
7:131516851:T:G	50	100	0.92	0.02596
7:131517055:C:T	50	100	0.96	0.1088
7:131517188:G:A	50	98	0.97	0.2903
7:131517481:A:G	50	100	0.97	0.06554
7:131517684:G:A	50	100	0.96	0.01416
7:131517728:A:G	50	100	0.97	0.06572
7:131517846:C:G	50	100	0.94	0.03195
7:131518665:C:T	50	98	0.96	0.1438
7:131518820:G:A	50	100	1	0.05556
7:131518877:T:C	50	96	0.96	0.4641
7:131518996:G:A	50	98	0.96	0.1434
7:131519603:A:G	50	96	0.94	0.3459
7:131519949:T:A	50	96	0.94	0.4577
7:131520034:T:C	50	96	0.94	0.4196
7:131520323:T:C	50	100	0.99	0.01035
7:131520938:C:T	50	98	0.9	0.03014
7:131521498:C:T	50	100	0.95	0.03631
7:131521503:G:A	50	98	0.96	0.2544
7:131522040:C:T	50	98	0.89	0.01216
7:131522456:G:A	50	100	0.97	0.05174
7:131522759:C:T	50	98	0.94	0.06572
7:131523555:A:G	50	98	0.94	0.01362
7:131523711:G:T	49	98	0.92	0.03159
7:131523731:A:G	49	100	0.97	0.189
7:131523783:A:G	49	100	0.97	0.1892
7:131523948:G:A	50	100	0.95	0.05519
7:131524045:C:T	50	100	0.93	0.0728
7:131524246:G:A	50	100	0.97	0.01071
7:131524254:G:A	50	98	0.86	0.1142
7:131524315:C:T	50	100	0.96	0.1233
7:131524362:G:A	48	85.4	0.93	0.3148
7:131524381:G:C	49	100	0.93	0.05465
7:131524383:G:C	49	100	0.95	0.05374
7:131524385:G:C	50	98	0.96	0.0748
7:131524387:G:C	49	98	0.96	0.07825
7:131525481:G:A	48	100	0.92	0.02669
7:131525813:C:T	50	100	0.96	0.1242
7:131525843:C:G	50	100	0.96	0.02596
7:131526242:G:A	50	100	1	0.0512
7:131526327:A:C	50	98	0.92	0.03068
7:131527672:C:A	50	100	0.96	0.1238
7:131527869:G:C	50	100	0.91	0.02487
7:131528186:G:A	50	100	1	0.05211
7:131528351:A:G	50	100	0.97	0.09241
7:131529316:G:A	50	98	0.97	0.05301
7:131529926:G:A	50	100	0.79	0.03032
7:131530904:A:C	50	100	0.97	0.08896
7:131531715:A:G	50	96	0.94	0.3239
7:131531836:G:A	50	100	0.84	0.02869
7:131532126:C:A	50	84	0.77	0.08551
7:131532132:C:A	50	80	0.81	0.2979
7:131532270:T:C	50	100	0.83	0.1013
7:131532275:A:G	50	98	0.94	0.4011
7:131532379:T:C	50	100	0.97	0.1494
7:131532392:C:T	50	100	0.93	0.02959
7:131532447:A:T	50	86	0.8	0.01325
7:131532452:T:A	50	86	0.87	0.03377
7:131532518:G:T	50	94	0.91	0.1106
7:131532520:A:G	50	98	0.64	0.02487
7:131532528:T:G	50	100	0.98	0.09677
7:131532643:G:A	50	100	0.98	0.1516
7:131532754:T:C	50	100	0.94	0.02959
7:131533360:T:C	50	98	0.94	0.03177
7:131534198:T:C	50	100	0.98	0.09477
7:131534412:T:C	50	100	0.96	0.03395
7:131534627:G:C	50	100	0.97	0.01489
7:131534751:G:T	50	98	0.94	0.366
7:131534766:A:G	50	100	0.98	0.09459
7:131535044:T:C	50	100	0.93	0.03413
7:131535239:A:C	50	98	0.97	0.01471
7:131535429:G:C	50	100	0.97	0.09459
7:131536435:G:A	50	98	0.91	0.4199
7:131536652:C:T	50	100	0.81	0.01126
7:131536796:A:T	50	100	0.97	0.1008
7:131536854:G:A	50	100	0.91	0.03341
7:131537228:C:T	50	100	0.89	0.02796
7:131537326:C:T	50	96	0.9	0.4025
7:131537775:C:T	50	96	0.88	0.04303
7:131537817:A:G	50	100	0.94	0.01525
7:131538049:A:G	50	96	0.85	0.4049
7:131538176:T:C	50	84	0.8	0.4784
7:131538418:A:G	50	94	0.85	0.4361
7:131539364:C:T	50	100	0.86	0.07698
7:131539399:C:G	50	98	0.89	0.09768
7:131539476:A:G	50	98	0.88	0.1167
7:131539651:A:G	50	94	0.89	0.4081
7:131540082:A:C	50	100	0.97	0.04248
7:131540105:C:T	50	98	0.9	0.1097
7:131540238:G:A	50	94	0.87	0.2534
7:131540406:G:C	50	92	0.86	0.2019
7:131540434:G:A	50	100	0.92	0.04085
7:131540503:G:A	50	98	0.9	0.09532
7:131540709:C:T	50	100	0.93	0.04103
7:131540897:G:C	50	100	0.98	0.04285
7:131541094:G:A	50	100	0.94	0.03413
7:131541557:G:T	50	100	0.81	0.07081
7:131541865:G:T	50	100	0.88	0.02832
7:131542152:G:T	50	98	0.9	0.2104
7:131542668:C:A	50	100	0.94	0.04448
7:131543757:A:C	50	100	0.96	0.04285
7:131543894:G:C	50	100	0.92	0.0561
7:131544549:T:C	50	100	0.96	0.04248
7:131544757:C:T	50	100	0.91	0.04466
7:131545009:T:A	50	90	0.91	0.4463
7:131545731:A:G	50	100	0.92	0.04285
7:131545847:G:T	50	92	0.9	0.3912
7:131546273:G:A	50	88	0.89	0.4435
7:131546442:T:C	50	98	0.88	0.02451
7:131546761:T:A	50	98	0.72	0.03141
7:131546764:C:T	50	100	0.85	0.05138
7:131546854:G:C	50	100	0.81	0.03413
7:131546886:C:T	50	96	0.8	0.07807
7:131546964:A:C	50	100	0.89	0.02633
7:131547101:C:T	50	100	0.87	0.06754
7:131547264:C:T	50	100	0.98	0.01307
7:131547327:T:C	50	88	0.8	0.2035
7:131547336:G:A	50	100	0.98	0.01834
7:131547540:A:G	50	100	0.96	0.02378
7:131547704:G:A	50	94	0.82	0.1057
7:131547749:A:T	50	98	0.9	0.1783
7:131548142:C:T	50	100	0.92	0.1338
7:131548143:T:C	50	96	0.92	0.4837
7:131548496:A:G	50	96	0.93	0.4842
7:131548500:T:G	50	92	0.92	0.3215
7:131548931:C:T	50	100	0.93	0.1349
7:131549158:G:C	50	98	0.92	0.05011
7:131549626:G:A	50	100	0.93	0.01779
7:131549675:T:C	50	94	0.94	0.3259
7:131550049:G:C	50	100	0.97	0.02342
7:131550483:T:C	50	100	0.97	0.02633
7:131550637:G:A	50	98	0.95	0.1383
7:131550640:C:A	50	98	0.95	0.1382
7:131550867:G:A	50	98	0.97	0.1383
7:131551420:G:C	50	98	0.92	0.1098
7:131551661:G:C	50	98	0.93	0.2774
7:131551861:C:T	50	94	0.64	0.01198
7:131551950:A:G	50	100	0.97	0.02741
7:131552080:G:A	50	100	0.99	0.02324
7:131552109:T:G	50	100	0.92	0.1055
7:131552392:G:C	50	100	0.99	0.02033
7:131553022:G:C	50	100	0.98	0.0797
7:131553333:C:G	50	96	0.95	0.2778
7:131553416:T:C	50	100	0.98	0.08279
7:131553977:G:A	50	100	0.97	0.02796
7:131554012:G:A	50	98	0.85	0.0216
7:131554250:T:C	50	98	0.97	0.4706
7:131554985:C:T	50	92	0.96	0.3342
7:131555051:C:A	50	100	0.98	0.07516
7:131555075:G:A	50	100	0.86	0.01725
7:131555614:T:C	50	94	0.97	0.4641
7:131556139:G:C	50	100	0.97	0.07553
7:131556326:G:A	50	98	0.95	0.2424
7:131556603:G:T	50	98	0.98	0.02796
7:131557027:T:C	49	100	0.99	0.02469
7:131557231:A:G	50	100	1	0.02996
7:131557347:A:G	50	100	0.89	0.01507
7:131557817:G:A	50	98	0.85	0.15310000000000001
7:131558714:T:C	50	98	0.96	0.3555
7:131558912:A:G	50	98	0.87	0.01071
7:131559033:A:G	50	98	0.95	0.0256
7:131559056:A:C	50	100	0.91	0.01289
7:131559296:G:A	50	94	0.97	0.457
7:131559313:G:A	50	100	0.9	0.1149
7:131559446:A:G	50	100	0.92	0.1102
7:131559479:G:A	50	98	0.95	0.1256
7:131559801:C:T	50	100	0.91	0.1151
7:131559842:G:A	50	100	0.98	0.07407
7:131559927:T:C	50	100	0.91	0.1146
7:131560396:T:G	50	96	0.95	0.4159
7:131560466:G:A	50	96	0.88	0.1454
7:131560630:A:G	50	100	0.91	0.1151
7:131561184:G:A	50	100	0.95	0.03068
7:131561314:C:T	50	98	0.9	0.09749
7:131561379:G:A	50	98	0.92	0.1126
7:131561625:G:A	50	98	0.89	0.09495
7:131561887:G:A	50	98	0.83	0.03232
7:131562163:A:C	49	95.9	0.88	0.2585
7:131562661:T:C	50	96	0.91	0.08424
7:131562886:C:A	50	90	0.84	0.1443
7:131563210:G:A	50	98	0.97	0.01525
7:131563213:A:C	50	98	0.98	0.05011
7:131563315:G:T	50	98	0.98	0.05029
7:131563319:G:A	50	100	0.94	0.04902
7:131563370:T:C	50	100	0.93	0.01017
7:131563533:G:T	50	98	0.93	0.04847
7:131563873:T:A	50	98	0.97	0.05011
7:131563900:A:G	50	98	0.98	0.05011
7:131564477:C:T	50	98	0.95	0.07099
7:131564631:T:A	49	83.7	0.74	0.08878
7:131564842:A:G	50	100	1	0.05029
7:131565517:G:A	50	92	0.91	0.4009
7:131566237:G:A	50	98	0.97	0.1084
7:131566417:T:C	50	96	0.98	0.1097
7:131567693:C:A	50	100	0.91	0.1073
7:131567943:G:A	50	100	0.96	0.0472
7:131568324:A:G	50	98	0.98	0.4751
7:131568697:A:G	50	98	0.98	0.4753
7:131568985:C:T	50	100	0.98	0.4056
7:131569315:G:A	50	100	0.99	0.01307
7:131569330:G:A	50	100	0.96	0.02977
7:131569355:C:G	50	100	0.9	0.01089
7:131569643:T:C	50	98	0.98	0.4811
7:131569753:A:G	50	98	0.98	0.4813
7:131570731:C:G	50	100	0.98	0.0394
7:131570927:T:G	50	100	0.99	0.05574
7:131570989:A:G	50	98	0.99	0.1093
7:131571080:G:A	50	98	0.99	0.0699
7:131571110:C:T	50	98	0.93	0.09259
7:131571370:C:T	50	98	0.93	0.09386
7:131571471:G:A	50	100	0.98	0.04031
7:131571632:C:A	38	76.3	0.88	0.3408
7:131571889:C:T	50	100	0.98	0.04031
7:131571957:A:G	50	100	0.97	0.05047
7:131571961:G:T	50	100	0.9	0.01598
7:131571962:A:G	50	100	0.9	0.01598
7:131571986:C:T	50	100	0.98	0.1149
7:131572109:T:G	50	100	0.99	0.402
7:131572169:T:C	50	100	0.98	0.04031
7:131572170:T:C	50	100	0.89	0.01598
7:131572529:G:A	50	100	0.98	0.04012
7:131572964:G:A	47	91.5	0.88	0.1529
7:131573122:G:A	50	100	0.98	0.09096
7:131573444:A:G	50	100	1	0.1106
7:131573502:G:A	50	96	0.9	0.08733
7:131573852:T:C	50	100	0.99	0.09277
7:131573883:G:C	50	100	0.99	0.01253
7:131573945:G:T	50	100	0.99	0.05247
7:131574001:C:G	50	100	0.99	0.05247
7:131574195:G:T	49	100	0.98	0.03994
7:131574212:G:A	49	100	0.99	0.1106
7:131574617:G:T	50	100	0.98	0.03522
7:131574777:G:A	50	100	0.99	0.05247
7:131574793:G:C	50	100	0.99	0.05265
7:131575045:G:A	50	100	0.94	0.09423
7:131575108:T:A	50	100	0.98	0.09277
7:131576041:G:C	50	100	0.96	0.03976
7:131576207:G:C	50	100	0.94	0.01598
7:131576803:A:G	50	100	0.98	0.1117
7:131576869:G:A	50	100	1	0.396
7:131577128:T:C	50	98	0.76	0.02923
7:131577260:G:A	50	100	0.97	0.03504
7:131577413:G:A	50	100	0.97	0.03504
7:131578060:G:C	50	100	1	0.4454
7:131578242:A:T	50	100	1	0.03486
7:131578322:C:A	50	98	1	0.4575
7:131578595:C:T	50	100	1	0.03504
7:131578646:G:A	50	100	1	0.3956
7:131579193:A:G	50	98	0.92	0.1127
7:131579200:C:T	50	100	1	0.03486
7:131579223:C:T	50	100	0.96	0.01107
7:131579262:G:T	50	100	0.97	0.02451
7:131579301:C:A	50	100	0.99	0.0512
7:131579319:G:A	50	100	1	0.3994
7:131579387:T:A	50	100	1	0.03504
7:131579843:G:A	49	100	0.93	0.01107
7:131579933:T:C	50	100	0.99	0.4515
7:131580722:A:G	50	100	1	0.4475
7:131580727:A:C	50	100	0.99	0.04993
7:131581104:C:T	50	100	0.96	0.0256
7:131581300:A:G	50	100	1	0.4473
7:131581377:A:G	50	100	1	0.03504
7:131581465:G:A	50	98	0.99	0.11
7:131582667:C:T	50	100	0.99	0.1147
7:131583194:G:A	50	100	1	0.03504
7:131583220:T:C	50	100	0.99	0.4459
7:131583296:A:G	50	98	0.99	0.4379
7:131583448:T:C	50	100	0.99	0.4468
7:131583679:A:C	50	98	1	0.04303
7:131583721:C:T	50	100	0.99	0.05102
7:131584006:T:A	50	98	0.99	0.4419
7:131584174:G:A	50	100	0.92	0.01779
7:131584287:T:C	50	100	0.99	0.1144
7:131584397:T:G	50	100	1	0.03649
7:131584449:A:T	50	94	0.98	0.372
7:131584480:C:A	50	94	0.98	0.4101
7:131584703:G:A	50	94	0.96	0.3177
7:131584750:A:G	50	100	0.8	0.01089
7:131584843:G:C	50	96	0.94	0.3007
7:131584963:T:C	50	96	0.9	0.3504
7:131585144:C:A	50	100	0.77	0.02415
7:131585278:C:T	50	96	0.88	0.1986
7:131585360:A:G	50	96	0.82	0.3268
7:131585443:G:A	50	98	0.89	0.01906
7:131585462:G:A	50	90	0.8	0.1679
7:131585615:A:G	50	96	0.84	0.03686
7:131585734:A:G	50	96	0.87	0.1636
7:131585855:C:T	50	90	0.9	0.3482
7:131585975:C:T	50	96	0.89	0.1462
7:131585985:C:T	50	100	0.98	0.03159
7:131586025:T:A	50	94	0.94	0.4001
7:131586354:T:C	50	98	0.96	0.372
7:131587061:A:G	50	100	0.95	0.1556
7:131587310:G:A	43	100	0.97	0.1605
7:131587433:G:A	49	100	0.97	0.1601
7:131588390:T:A	50	100	1	0.01961
7:131588404:C:T	50	100	0.97	0.157
7:131588768:G:T	50	100	0.97	0.1554
7:131588987:T:G	50	98	0.99	0.1422
7:131589286:G:A	50	100	0.99	0.08025
7:131589294:G:A	50	100	0.99	0.1612
7:131589323:A:G	50	98	0.98	0.4582
7:131589463:G:A	50	100	0.98	0.2558
7:131589495:G:A	50	100	0.96	0.03577
7:131589602:G:A	50	100	1	0.01961
7:131589608:A:G	50	100	0.98	0.1614
7:131589635:T:G	50	100	0.98	0.2932
7:131589754:T:C	50	100	0.98	0.2928
7:131589935:A:G	50	100	0.98	0.2923
7:131589943:G:A	50	100	0.99	0.1621
7:131589988:T:C	50	100	0.98	0.2923
7:131590018:G:A	50	100	0.96	0.01943
7:131590251:C:T	50	100	1	0.01924
7:131590477:C:T	50	100	0.98	0.2921
7:131590574:A:C	50	100	0.98	0.1556
7:131590788:T:C	50	100	0.96	0.01126
7:131590791:A:G	50	96	0.99	0.1422
7:131590830:A:G	49	83.7	0.89	0.3464
7:131590834:A:G	47	93.6	0.98	0.4597
7:131590984:A:G	50	100	0.98	0.2558
7:131591128:T:C	50	100	0.99	0.2923
7:131591130:T:C	50	100	1	0.07988
7:131591180:T:A	50	100	0.99	0.4559
7:131591210:C:T	50	100	0.99	0.1423
7:131591343:A:T	50	100	1	0.07988
7:131591727:G:A	50	100	1	0.08007
7:131591792:T:G	50	100	0.79	0.0138
7:131592337:C:T	50	100	1	0.01707
7:131592339:C:T	50	100	1	0.04666
7:131592393:C:T	49	100	0.99	0.4483
7:131592408:G:A	50	100	1	0.01906
7:131592440:G:T	50	100	1	0.07952
7:131592477:G:A	50	100	1	0.01652
7:131592561:C:T	50	100	0.99	0.3675
7:131592706:A:C	50	100	0.99	0.382
7:131592911:A:G	50	100	1	0.04666
7:131593132:G:C	50	100	0.7	0.02524
7:131593684:C:T	50	100	1	0.04666
7:131593882:G:A	50	100	1	0.0797
7:131593936:C:T	50	100	0.99	0.4664
7:131594048:G:A	50	100	0.99	0.01089
7:131594232:T:C	50	100	1	0.08297
7:131594245:T:C	50	100	1	0.08297
7:131594724:C:T	50	100	1	0.04666
7:131594787:A:G	50	98	0.69	0.01452
7:131594860:G:T	50	100	0.99	0.01071
7:131595233:A:G	50	100	1	0.07952
7:131595303:G:A	50	98	0.97	0.0138
7:131595500:C:T	50	100	0.97	0.0236
7:131596465:G:T	50	100	0.99	0.4739
7:131597052:A:G	50	100	0.99	0.09913
7:131597143:C:G	50	100	0.97	0.0138
7:131597219:C:A	50	100	1	0.01707
7:131597348:C:T	48	100	1	0.2879
7:131597392:C:T	50	100	0.92	0.0118
7:131597416:A:G	50	100	0.98	0.1028
7:131597878:A:C	50	100	0.98	0.01979
7:131598246:C:T	50	100	0.98	0.01089
7:131598320:G:A	50	100	0.99	0.4773
7:131598505:T:C	50	100	0.97	0.0138
7:131598539:T:C	50	98	0.99	0.4653
7:131598611:A:G	50	100	0.99	0.09931
7:131598815:C:T	50	100	0.99	0.4757
7:131598967:C:T	50	100	0.83	0.02088
7:131599019:A:G	50	100	0.99	0.0797
7:131599481:A:T	50	100	0.96	0.01271
7:131599500:G:A	50	100	0.99	0.4726
7:131599597:C:T	48	100	0.99	0.4601
7:131599688:C:G	49	100	1	0.02923
7:131599792:T:G	50	100	0.94	0.01271
7:131599825:T:A	50	98	0.86	0.01071
7:131600254:G:C	50	100	0.97	0.09931
7:131600517:G:A	50	100	0.85	0.01107
7:131600524:G:C	50	98	0.66	0.01452
7:131601027:C:T	50	100	0.98	0.293
7:131601522:A:C	50	94	0.92	0.3007
7:131601718:A:G	50	100	0.99	0.0207
7:131601811:T:A	49	100	0.98	0.09368
7:131602289:C:T	50	100	0.95	0.38
7:131602597:G:A	50	100	0.96	0.1541
7:131602732:G:A	50	100	0.97	0.1405
7:131602848:T:A	50	100	0.97	0.1278
7:131603030:G:A	50	100	0.98	0.09368
7:131603090:C:T	50	100	0.98	0.2932
7:131603231:C:A	50	100	0.96	0.1344
7:131603502:T:C	37	75.7	0.7	0.01216
7:131603503:T:C	47	91.5	0.86	0.1269
7:131603545:A:T	50	98	0.98	0.04684
7:131603597:C:A	50	96	0.92	0.05029
7:131603903:G:A	50	100	0.96	0.1574
7:131604120:C:T	50	100	0.98	0.2832
7:131604675:T:C	50	100	0.96	0.157
7:131604738:C:T	50	100	0.98	0.2945
7:131605199:A:T	50	100	0.94	0.2723
7:131606035:G:A	50	100	0.92	0.3077
7:131606152:G:A	50	100	0.92	0.3139
7:131606372:G:A	50	100	0.8	0.02179
7:131606389:G:C	50	100	0.95	0.1723
7:131606390:G:A	50	100	0.94	0.1716
7:131606893:T:G	50	100	0.96	0.1865
7:131606918:G:A	50	100	0.96	0.181
7:131607480:T:C	50	100	0.94	0.03159
7:131607863:G:A	50	100	0.96	0.183
7:131608908:T:C	50	98	0.93	0.2983
7:131609464:G:C	50	100	0.98	0.2447
7:131609487:T:C	50	100	0.98	0.2446
7:131609956:T:A	50	100	0.98	0.148
7:131610263:A:C	50	98	0.98	0.4094
7:131610319:C:G	50	98	0.98	0.1429
7:131610329:G:A	50	100	0.98	0.2502
7:131610451:C:T	50	100	0.98	0.1429
7:131610539:G:A	50	100	0.98	0.2342
7:131610614:A:G	50	94	0.81	0.09314
7:131610872:T:A	49	100	0.98	0.1431
7:131611452:G:A	50	100	0.98	0.2382
7:131611577:G:A	50	100	0.98	0.1278
7:131612088:A:T	50	98	0.74	0.0167
7:131612262:A:G	50	98	0.99	0.1627
7:131612339:A:G	50	98	0.98	0.415
7:131612535:C:T	50	98	0.82	0.01216
7:131612754:G:A	50	100	0.9	0.01616
7:131612765:C:T	50	100	0.98	0.1276
7:131612791:C:T	50	100	0.99	0.1625
7:131612792:G:T	50	92	0.9	0.1097
7:131612879:C:T	50	100	0.99	0.1621
7:131612949:C:T	49	100	0.98	0.1258
7:131612964:C:T	49	98	0.81	0.01344
7:131612973:C:G	49	100	0.99	0.1356
7:131613314:A:C	50	100	0.98	0.4212
7:131613413:G:C	50	98	1	0.1621
7:131613622:G:A	50	100	1	0.1275
7:131613698:C:T	50	100	1	0.1616
7:131613721:G:A	50	100	1	0.1251
7:131613875:A:G	50	100	1	0.1467
7:131614139:G:A	50	100	0.97	0.2208
7:131614624:G:A	50	100	0.85	0.01761
7:131614902:T:C	50	98	0.94	0.3157
7:131614931:T:G	50	100	0.94	0.01035
7:131615330:T:G	50	100	0.96	0.1725
7:131615350:G:C	50	100	0.98	0.1258
7:131615409:A:C	50	98	0.94	0.3154
7:131615499:A:G	50	96	0.94	0.4996
7:131615660:G:C	50	98	0.98	0.1275
7:131616057:A:T	50	100	1	0.01543
7:131616125:T:C	50	100	0.98	0.1249
7:131616411:G:A	50	100	0.95	0.4119
7:131616646:G:A	50	98	0.95	0.415
7:131616648:T:A	50	100	0.96	0.1314
7:131616818:G:A	50	98	0.93	0.4385
7:131616855:A:G	50	100	0.96	0.1238
7:131616937:G:A	50	100	0.95	0.1258
7:131617111:G:C	50	100	0.91	0.01543
7:131617234:T:C	50	98	0.88	0.1249
7:131617400:C:A	50	98	0.89	0.04739
7:131617524:G:C	50	88	0.78	0.1743
7:131617666:C:A	50	84	0.78	0.1975
7:131618009:G:A	50	94	0.7	0.03631
7:131618143:A:G	50	92	0.71	0.1038
7:131618401:A:G	49	100	0.67	0.01471
7:131619036:A:T	50	94	0.63	0.04648
7:131619903:A:C	50	98	0.82	0.1135
7:131620181:A:G	50	98	0.88	0.4348
7:131620299:G:A	50	100	0.92	0.02869
7:131620439:G:T	50	100	0.89	0.01924
7:131620479:T:A	50	100	0.95	0.02505
7:131620588:C:G	50	100	0.95	0.4121
7:131620955:T:G	50	100	0.95	0.1767
7:131621166:T:C	50	100	0.97	0.02959
7:131621451:G:A	50	100	0.96	0.411
7:131621473:T:G	50	100	0.94	0.04775
7:131621683:A:G	50	100	0.9	0.02778
7:131622249:A:G	50	100	0.96	0.23
7:131622299:C:G	50	100	0.91	0.02233
7:131622663:G:T	50	100	0.96	0.01979
7:131622899:C:A	50	100	0.97	0.4306
7:131622925:A:G	50	100	0.98	0.01761
7:131623183:C:T	50	100	0.94	0.1098
7:131623292:C:T	50	100	0.99	0.03849
7:131623526:G:C	50	100	0.96	0.2894
7:131623690:C:T	50	98	0.91	0.02052
7:131623738:A:G	50	100	0.92	0.07099
7:131623799:G:A	50	100	0.96	0.01779
7:131624295:G:A	50	98	0.96	0.01779
7:131624340:G:A	50	100	0.97	0.2787
7:131625031:G:A	50	100	0.99	0.02524
7:131625100:C:T	50	100	0.94	0.06826
7:131625230:A:G	50	98	0.93	0.01561
7:131625321:A:G	50	100	0.96	0.0679
7:131625444:T:C	50	98	0.97	0.2763
7:131625873:C:T	50	98	0.84	0.01598
7:131625971:G:A	50	100	0.99	0.01961
7:131626052:G:A	50	98	0.98	0.1952
7:131626116:G:A	50	100	0.98	0.02505
7:131626782:C:T	50	100	0.96	0.1349
7:131626922:G:C	50	100	0.99	0.1785
7:131627139:G:A	50	100	0.88	0.03794
7:131627171:G:C	50	100	0.86	0.03214
7:131627179:A:G	50	100	0.99	0.173
7:131627585:G:A	50	100	0.97	0.4515
7:131627734:G:A	50	98	0.89	0.02832
7:131627740:C:T	50	100	0.98	0.4775
7:131627825:A:G	50	100	0.94	0.1044
7:131627989:G:A	50	98	0.84	0.01107
7:131628191:T:C	50	100	1	0.0256
7:131628767:G:C	50	100	1	0.0256
7:131629214:C:A	50	100	0.96	0.3644
7:131629354:C:G	50	100	0.94	0.01289
7:131629415:C:G	50	100	0.97	0.4052
7:131629681:C:T	49	100	0.94	0.0423
7:131630084:C:T	50	100	0.97	0.4388
7:131630333:G:A	50	94	0.87	0.4227
7:131630783:C:T	50	100	0.94	0.0719
7:131630940:C:G	50	100	0.96	0.4034
7:131631493:C:A	50	100	1	0.02578
7:131631642:C:A	50	100	0.89	0.02124
7:131631742:A:G	50	100	0.89	0.02124
7:131631755:A:G	50	98	0.95	0.3324
7:131631885:C:A	50	100	0.79	0.01235
7:131632007:C:T	50	100	0.89	0.02142
7:131632157:A:G	50	100	0.95	0.08424
7:131632436:A:G	50	98	0.97	0.3633
7:131632657:A:G	49	98	0.92	0.04357
7:131633050:G:T	50	100	0.96	0.01961
7:131633078:G:T	50	100	0.93	0.07044
7:131633134:C:T	50	100	0.96	0.2177
7:131633420:G:C	50	100	0.86	0.03214
7:131634332:T:C	49	95.9	0.89	0.07589
7:131634863:C:T	50	100	0.98	0.02106
7:131634907:A:G	50	100	0.97	0.06209
7:131635299:C:T	50	100	0.95	0.02433
7:131635344:G:T	50	100	0.96	0.01053
7:131635864:A:G	50	100	0.99	0.03141
7:131635946:A:G	50	98	0.99	0.209
7:131636064:G:A	50	100	0.99	0.02578
7:131636073:T:C	50	98	0.99	0.2522
7:131636112:G:A	50	98	0.99	0.368
7:131636121:T:C	50	98	0.99	0.2533
7:131636239:C:G	50	98	0.99	0.2534
7:131636251:C:T	50	100	0.82	0.02197
7:131636280:C:T	50	100	0.88	0.02996
7:131636312:C:T	50	100	0.98	0.02106
7:131636410:G:A	50	100	0.99	0.02705
7:131636471:A:G	50	98	0.96	0.08279
7:131637460:G:T	50	100	0.99	0.02723
7:131637650:A:T	50	98	0.98	0.2918
7:131637903:A:G	50	100	0.99	0.02723
7:131637906:C:A	50	100	0.99	0.02723
7:131638303:C:T	50	100	0.96	0.02705
7:131638304:G:A	50	98	0.94	0.07698
7:131638349:C:A	50	98	1	0.2849
7:131638446:C:T	50	100	0.99	0.02723
7:131638628:C:G	50	100	0.84	0.03903
7:131638881:T:C	50	100	0.93	0.1104
7:131638951:A:G	50	100	0.8	0.02251
7:131639038:C:T	50	100	0.99	0.2958
7:131639719:G:A	50	100	0.99	0.03214
7:131640302:C:T	50	100	0.99	0.03177
7:131640327:A:G	50	96	0.83	0.0906
7:131640385:G:A	50	100	0.99	0.03177
7:131640600:A:T	49	98	0.92	0.08243
7:131641225:A:G	50	98	0.98	0.2794
7:131641425:C:G	50	100	0.98	0.2013
7:131641778:T:A	50	98	1	0.02342
7:131642424:G:C	50	98	0.94	0.4729
7:131642435:A:G	50	100	0.96	0.2249
7:131642653:A:G	50	100	0.97	0.2714
7:131642767:T:G	50	100	0.97	0.2727
7:131642968:C:G	50	100	0.97	0.0463
7:131643059:T:C	50	100	0.96	0.2691
7:131643131:C:T	50	100	0.97	0.3384
7:131643513:T:C	50	100	0.8	0.0532
7:131643642:A:C	50	100	0.97	0.2631
7:131643670:C:T	50	100	0.97	0.04611
7:131643867:A:G	50	100	0.98	0.04611
7:131643917:C:T	50	100	0.9	0.03976
7:131643921:C:T	50	98	1	0.03794
7:131644158:A:G	50	100	0.98	0.04611
7:131644469:G:A	50	100	0.92	0.0236
7:131644594:T:C	50	100	0.97	0.1901
7:131644668:G:A	50	100	0.95	0.1255
7:131644715:C:T	50	100	0.96	0.04067
7:131644792:G:A	50	100	0.98	0.01416
7:131644824:A:G	50	98	0.85	0.01979
7:131645022:A:G	50	98	0.99	0.0256
7:131645354:C:T	50	100	0.89	0.03922
7:131645626:T:C	50	100	0.96	0.01089
7:131645706:C:T	50	98	0.93	0.03359
7:131645716:G:A	50	98	0.92	0.03359
7:131646110:C:T	50	98	0.98	0.02669
7:131646808:A:G	50	100	0.95	0.3119
7:131647012:C:T	50	98	0.98	0.03903
7:131647064:G:A	50	100	0.99	0.02941
7:131647100:A:G	50	100	0.99	0.03232
7:131647357:T:C	50	100	0.99	0.03014
7:131647714:T:G	50	100	0.99	0.0305
7:131648163:G:A	50	100	0.98	0.03286
7:131648183:G:A	50	100	0.99	0.03286
7:131648410:T:C	50	100	0.99	0.03268
7:131648536:C:T	50	100	0.95	0.0325
7:131649242:T:C	50	98	0.93	0.3464
7:131649590:C:G	50	98	0.94	0.4726
7:131649823:A:G	50	100	0.89	0.06554
7:131649851:C:T	50	100	0.98	0.02651
7:131649861:A:G	50	100	0.98	0.02633
7:131650071:T:C	50	98	0.96	0.0256
7:131650126:G:A	50	98	0.96	0.02542
7:131650388:C:G	50	98	0.92	0.02741
7:131650397:C:T	50	98	0.96	0.03032
7:131650597:T:C	50	100	0.88	0.05138
7:131650635:C:G	50	100	0.88	0.1503
7:131650762:T:A	50	100	0.89	0.02397
7:131650839:A:G	50	98	0.92	0.06064
7:131650873:G:A	50	98	0.79	0.02433
7:131651012:C:T	50	98	0.84	0.03595
7:131651295:G:A	50	96	0.88	0.09822
7:131651439:C:T	50	98	0.67	0.2108
7:131651477:T:A	50	92	0.75	0.4339
7:131651494:C:T	50	98	0.88	0.03431
7:131651501:C:T	50	98	0.87	0.02469
7:131651724:A:G	50	82	0.67	0.1229
7:131651764:A:G	50	78	0.76	0.4593
7:131651941:A:G	50	98	0.78	0.02378
7:131652068:G:A	50	76	0.7	0.482
7:131652324:T:C	50	88	0.72	0.341
7:131652387:C:T	50	78	0.68	0.3417
7:131652642:C:T	50	98	0.82	0.1656
7:131652691:T:C	50	90	0.79	0.3765
7:131652694:T:C	50	98	0.81	0.08987
7:131652736:T:G	50	88	0.77	0.2259
7:131652828:C:T	50	88	0.78	0.4118
7:131652953:G:A	50	100	0.66	0.02197
7:131653171:C:T	50	94	0.8	0.2362
7:131653489:T:C	50	98	0.88	0.4789
7:131653667:A:G	50	100	0.95	0.02959
7:131653700:G:A	50	100	0.96	0.02741
7:131653741:A:G	50	94	0.89	0.4958
7:131653831:T:A	50	96	0.89	0.4971
7:131653845:C:T	50	100	0.95	0.02033
7:131653969:G:C	50	96	0.68	0.03413
7:131654306:T:C	50	100	0.9	0.01525
7:131654432:T:G	50	96	0.84	0.08406
7:131654446:A:G	50	94	0.89	0.3081
7:131654486:C:A	50	96	0.9	0.3557
7:131654646:A:G	50	92	0.89	0.4336
7:131654795:T:C	50	100	0.96	0.1376
7:131654827:C:A	50	100	0.92	0.01507
7:131654950:T:C	50	100	0.98	0.1411
7:131654954:C:G	50	100	0.98	0.02288
7:131655046:C:T	50	96	0.91	0.3782
7:131655364:A:C	50	92	0.92	0.478
7:131655554:T:A	50	98	0.91	0.05247
7:131655557:G:A	50	98	0.91	0.05211
7:131655559:G:A	50	98	0.9	0.05211
7:131655586:T:G	50	100	0.91	0.01525
7:131655908:C:T	50	94	0.94	0.3279
7:131656098:C:T	49	100	0.94	0.1196
7:131656102:T:C	50	100	0.98	0.1481
7:131656109:G:A	50	100	0.99	0.01924
7:131656610:A:G	50	100	0.99	0.01979
7:131656717:T:A	50	100	0.88	0.0256
7:131656898:T:C	50	100	1	0.2329
7:131657110:G:T	49	100	1	0.2329
7:131657111:C:G	50	100	0.88	0.02705
7:131657199:C:A	50	100	0.88	0.0256
7:131657570:G:A	50	100	1	0.01398
7:131657692:C:T	50	100	1	0.2342
7:131657727:T:C	50	100	0.99	0.2825
7:131657808:G:A	50	100	0.93	0.03177
7:131658050:G:A	50	100	0.98	0.4374
7:131658446:A:G	50	100	0.98	0.3288
7:131658460:T:G	50	100	1	0.2342
7:131658601:T:C	50	100	1	0.2342
7:131658715:T:C	50	100	0.99	0.4321
7:131659002:A:G	50	100	0.98	0.4363
7:131659027:T:G	50	100	0.86	0.01071
7:131659060:C:T	50	100	0.96	0.06954
7:131659295:G:A	50	100	0.99	0.1469
7:131659333:G:T	50	100	0.99	0.4365
7:131659548:T:C	50	100	1	0.01816
7:131659630:T:C	50	100	0.99	0.3923
7:131659666:C:T	50	100	0.98	0.4361
7:131659998:C:T	50	100	1	0.01707
7:131660180:G:A	50	100	1	0.01035
7:131660358:T:C	50	100	1	0.0955
7:131660390:T:C	50	100	1	0.2761
7:131660534:T:C	50	100	1	0.1028
7:131660598:T:C	50	100	1	0.1028
7:131660690:C:T	50	100	1	0.08678
7:131660714:C:A	50	100	0.96	0.04303
7:131660899:C:T	50	96	0.86	0.07135
7:131661390:C:G	50	100	0.98	0.06009
7:131661410:C:A	50	100	1	0.08678
7:131661436:G:A	50	100	1	0.2155
7:131661639:T:C	50	98	0.95	0.1033
7:131661657:C:A	50	100	1	0.01816
7:131661726:G:A	50	100	1	0.2547
7:131662250:T:C	50	100	1	0.2081
7:131662422:C:T	50	100	1	0.1038
7:131662546:C:G	50	100	1	0.0866
7:131662595:G:A	50	100	1	0.0846
7:131662615:C:T	50	100	1	0.2077
7:131662622:C:T	50	100	0.87	0.01688
7:131662640:C:T	50	100	1	0.0866
7:131662821:C:T	50	100	1	0.01797
7:131663149:A:T	50	100	1	0.0866
7:131663202:C:T	50	100	0.99	0.1345
7:131663317:A:T	50	100	1	0.0866
7:131663693:G:A	49	98	0.98	0.1456
7:131663949:C:T	50	100	1	0.1029
7:131664049:A:G	50	98	0.95	0.1402
7:131664077:G:T	50	98	1	0.2193
7:131664287:C:T	50	98	0.89	0.1362
7:131664322:C:T	50	94	0.93	0.1378
7:131664527:C:T	50	98	0.83	0.03486
7:131664546:A:G	50	100	0.99	0.2711
7:131664584:G:A	50	98	0.99	0.1467
7:131664613:A:G	50	100	1	0.215
7:131664773:T:A	50	100	1	0.01017
7:131665239:C:A	50	100	1	0.08678
7:131665751:C:T	50	100	1	0.08678
7:131665829:A:G	50	100	1	0.1888
7:131666025:A:T	50	100	1	0.4702
7:131666139:T:C	50	100	1	0.2803
7:131666188:G:C	50	100	1	0.08678
7:131666204:A:G	50	100	1	0.08678
7:131666260:G:C	50	100	0.99	0.3765
7:131666319:G:T	50	100	1	0.08479
7:131667003:C:T	50	100	1	0.08678
7:131667128:G:T	50	100	0.88	0.02705
7:131667143:A:C	50	100	0.79	0.01725
7:131667176:C:T	50	100	1	0.08678
7:131667223:G:A	50	100	1	0.09277
7:131667371:A:G	50	100	1	0.1022
7:131667401:C:T	50	100	1	0.01779
7:131667597:G:A	50	100	1	0.02124
7:131667709:G:A	50	100	1	0.2151
7:131667971:G:C	50	100	1	0.08678
7:131668049:G:A	50	100	1	0.03922
7:131668101:G:A	50	100	0.99	0.3764
7:131668164:C:T	50	100	0.96	0.04793
7:131668298:T:C	50	100	1	0.08678
7:131668318:G:A	50	100	0.9	0.01235
7:131668498:G:A	50	100	1	0.09804
7:131668786:T:G	50	100	0.94	0.03867
7:131668935:C:A	50	100	0.82	0.01253
7:131669050:C:T	50	100	1	0.08678
7:131669053:A:G	50	100	1	0.08678
7:131669083:C:T	49	100	1	0.2075
7:131669308:C:T	50	100	1	0.08678
7:131669346:C:T	50	100	1	0.08678
7:131669438:T:C	50	100	1	0.1029
7:131669487:C:T	50	98	0.94	0.1403
7:131669546:G:A	50	100	1	0.09768
7:131669954:G:A	50	100	1	0.08678
7:131670290:G:A	50	100	0.99	0.1024
7:131670839:T:C	50	100	1	0.1022
7:131670911:C:G	50	100	1	0.09786
7:131671307:G:A	50	100	1	0.09768
7:131671311:T:G	50	100	1	0.2153
7:131671343:A:G	50	100	0.99	0.3778
7:131671750:A:G	50	100	1	0.2484
7:131671811:A:C	50	100	1	0.02124
7:131671902:G:A	50	100	1	0.08678
7:131672389:C:A	50	100	1	0.01779
7:131672668:G:T	50	100	1	0.1011
7:131673153:C:G	50	100	1	0.4927
7:131673280:A:T	50	100	1	0.08678
7:131673522:C:T	50	100	1	0.4063
7:131673632:G:A	50	100	0.99	0.1097
7:131673685:G:T	50	100	1	0.1
7:131674062:C:T	50	98	0.76	0.0187
7:131674079:G:T	50	100	0.99	0.3778
7:131674249:C:T	50	100	1	0.2318
7:131674731:G:T	50	100	1	0.2142
7:131674820:A:G	50	100	0.98	0.1024
7:131674884:C:T	50	100	1	0.01761
7:131674897:T:C	50	98	0.95	0.1409
7:131674916:T:C	50	98	0.99	0.3789
7:131675241:C:T	50	100	1	0.102
7:131675394:C:T	50	100	1	0.02033
7:131675466:C:T	50	100	0.99	0.2137
7:131675467:A:G	50	100	1	0.2533
7:131675532:T:C	50	98	0.85	0.01289
7:131675574:T:C	50	100	0.95	0.04466
7:131675589:C:T	50	100	1	0.4713
7:131675590:G:A	50	100	1	0.2081
7:131675676:C:T	50	100	0.98	0.08678
7:131675898:A:T	50	100	0.99	0.09241
7:131675951:C:G	50	100	1	0.01761
7:131676169:A:C	50	100	0.99	0.3789
7:131676413:C:T	50	100	1	0.0207
7:131676510:C:T	50	100	0.74	0.0187
7:131676553:G:A	50	100	1	0.02578
7:131676560:A:G	50	100	1	0.445
7:131676705:T:G	50	100	1	0.02578
7:131677228:C:A	50	100	1	0.02124
7:131677242:T:G	50	100	1	0.2553
7:131677743:T:C	50	100	0.99	0.09641
7:131677967:G:A	50	100	1	0.1589
7:131678174:T:C	50	100	0.99	0.09677
7:131678189:T:C	50	98	1	0.4241
7:131678196:A:G	50	98	1	0.4241
7:131678408:C:T	50	98	1	0.4241
7:131678463:T:G	50	100	0.96	0.01852
7:131678491:G:A	50	100	0.88	0.02669
7:131678628:C:T	50	100	1	0.01779
7:131678693:G:A	50	98	1	0.2197
7:131679211:A:G	50	100	1	0.01779
7:131679249:C:A	50	100	1	0.01779
7:131679325:G:A	50	100	1	0.1019
7:131679364:C:T	50	96	0.99	0.1576
7:131679614:A:C	50	100	1	0.02578
7:131680125:C:A	50	100	1	0.2534
7:131680152:T:C	50	100	0.98	0.1022
7:131680254:C:A	50	98	1	0.474
7:131680297:A:G	50	98	1	0.2197
7:131680394:A:G	50	100	1	0.2197
7:131680549:C:T	50	100	1	0.01707
7:131680684:G:A	50	100	1	0.2845
7:131680918:T:C	50	100	1	0.2142
7:131681012:G:A	50	100	1	0.1037
7:131681085:G:C	50	100	1	0.2197
7:131681209:C:T	50	100	1	0.1031
7:131681364:T:A	50	100	1	0.4998
7:131681422:A:G	49	100	1	0.1038
7:131681424:A:G	49	100	1	0.5
7:131682015:G:C	50	100	0.99	0.4742
7:131682059:A:G	50	100	0.83	0.03086
7:131682113:A:C	50	100	1	0.1038
7:131682203:C:T	50	100	0.99	0.398
7:131682339:G:A	50	100	0.99	0.4998
7:131682419:A:G	50	100	1	0.01761
7:131682455:G:T	50	100	1	0.02578
7:131682789:T:C	48	97.9	1	0.02596
7:131683233:G:A	50	100	1	0.1044
7:131683413:T:G	50	100	0.99	0.4987
7:131683438:G:A	50	100	0.99	0.4989
7:131683710:G:A	50	100	1	0.1015
7:131683746:T:C	50	100	0.98	0.158
7:131683769:A:G	50	100	1	0.1042
7:131684017:C:T	50	100	0.79	0.01743
7:131684121:G:A	50	100	1	0.1013
7:131684178:C:G	50	98	0.82	0.03722
7:131684438:C:T	50	100	1	0.01816
7:131684539:C:T	50	100	0.96	0.38
7:131684653:C:T	50	100	0.76	0.01834
7:131685052:A:T	50	100	0.97	0.09659
7:131685280:T:C	50	100	0.96	0.3969
7:131686006:A:G	50	100	0.96	0.08951
7:131686156:A:G	50	96	0.86	0.3017
7:131686161:A:T	50	96	0.86	0.3046
7:131686720:C:T	50	90	0.85	0.1313
7:131686740:G:A	50	100	0.93	0.1175
7:131686824:T:C	50	100	0.93	0.1038
7:131686846:G:A	50	98	0.84	0.06863
7:131687020:G:A	50	100	0.91	0.04757
7:131687162:A:G	50	100	0.82	0.06264
7:131687244:C:T	50	96	0.8	0.01398
7:131687292:C:T	50	96	0.86	0.1242
7:131687573:A:G	50	98	0.96	0.2574
7:131687635:C:G	50	96	0.94	0.4381
7:131687694:G:A	50	98	0.97	0.09332
7:131687960:G:T	50	100	0.91	0.1458
7:131688215:C:T	50	100	0.94	0.1393
7:131688398:C:G	50	100	0.95	0.313
7:131688454:G:A	50	100	0.96	0.4797
7:131688620:G:A	50	100	0.94	0.08533
7:131688896:C:A	50	98	0.96	0.4764
7:131689161:G:C	50	100	0.98	0.04938
7:131689406:T:C	50	94	0.95	0.3088
7:131689546:C:T	49	85.7	0.94	0.1467
7:131689696:C:T	50	98	0.95	0.4775
7:131689774:A:G	50	100	0.94	0.1327
7:131690065:G:C	50	100	0.97	0.1002
7:131690187:G:A	50	100	0.95	0.4668
7:131690206:G:A	50	98	0.95	0.3956
7:131690285:C:T	50	100	0.74	0.01416
7:131690443:C:T	50	98	0.93	0.3833
7:131690451:C:T	50	98	0.94	0.0541
7:131690573:G:C	50	98	0.93	0.2295
7:131690601:C:T	50	96	0.94	0.4294
7:131690621:T:A	50	98	0.95	0.4931
7:131690876:G:A	50	100	0.88	0.04938
7:131692006:C:G	50	98	0.86	0.0158
7:131692477:C:T	50	96	0.63	0.01053
7:131692601:C:T	50	100	0.93	0.04902
7:131692867:C:T	50	100	0.88	0.05047
7:131693937:G:C	50	100	0.94	0.07208
7:131694023:G:A	50	98	0.94	0.06191
7:131694819:G:T	50	98	0.98	0.01743
7:131694923:A:C	50	100	0.94	0.0719
7:131694935:G:T	50	98	0.98	0.1305
7:131695144:G:T	50	100	0.87	0.1349
7:131695249:T:C	50	96	0.85	0.1019
7:131695436:G:A	50	96	0.91	0.3302
7:131695449:T:C	50	98	0.86	0.1353
7:131695464:A:G	50	98	0.98	0.1269
7:131696182:C:T	50	96	0.97	0.1322
7:131696610:G:A	50	98	0.84	0.1124
7:131696739:A:C	50	100	0.9	0.2829
7:131696811:C:G	50	98	0.97	0.03958
7:131696936:A:G	50	94	0.84	0.1645
7:131697011:C:A	50	98	0.69	0.07516
7:131697147:A:G	50	84	0.84	0.3684
7:131697253:A:G	50	100	0.88	0.0158
7:131697331:G:A	50	100	0.99	0.03341
7:131697738:G:A	50	100	0.96	0.03504
7:131697869:G:A	50	100	0.86	0.01924
7:131697879:C:T	50	100	0.91	0.01761
7:131697900:T:A	48	95.8	0.9	0.323
7:131698291:C:T	50	100	0.99	0.02433
7:131698722:T:C	50	98	0.93	0.01325
7:131698785:C:A	50	100	0.99	0.03468
7:131698797:C:T	50	100	0.98	0.4406
7:131699169:A:G	50	100	1	0.03159
7:131699513:C:T	50	100	1	0.01888
7:131699860:A:T	50	100	0.99	0.2643
7:131699983:G:A	50	100	0.63	0.01743
7:131700054:A:G	50	100	0.99	0.05174
7:131700090:G:A	50	100	0.99	0.05174
7:131700338:T:C	50	100	1	0.4043
7:131700394:A:T	50	100	1	0.03159
7:131700461:G:A	50	100	0.96	0.1363
7:131701053:G:A	50	100	0.99	0.05047
7:131701205:A:G	50	100	1	0.03159
7:131701438:T:C	50	100	1	0.03159
7:131701746:A:G	50	100	0.99	0.3658
7:131701914:A:T	49	100	0.99	0.2415
7:131702386:T:C	50	100	0.98	0.4592
7:131702415:C:T	50	100	1	0.03177
7:131702420:C:T	50	100	0.97	0.03758
7:131702773:G:A	50	100	0.98	0.01471
7:131702919:C:T	50	100	1	0.04593
7:131703121:C:G	50	98	0.95	0.07625
7:131703640:T:C	50	100	0.98	0.01634
7:131703735:C:T	50	100	1	0.404
7:131704180:T:C	50	100	0.98	0.02088
7:131704224:A:G	50	100	1	0.03159
7:131704273:A:G	50	100	0.96	0.07879
7:131704385:G:A	50	100	0.99	0.05882
7:131704463:G:C	50	100	0.96	0.07879
7:131704896:T:C	50	100	1	0.405
7:131704917:C:T	49	100	1	0.3902
7:131705826:C:G	50	100	0.99	0.04611
7:131706182:G:A	50	100	0.96	0.136
7:131706581:A:C	50	100	0.99	0.0472
7:131706782:G:A	50	100	0.99	0.242
7:131706784:C:T	50	100	0.95	0.07807
7:131707354:G:A	50	100	1	0.03159
7:131707802:C:G	49	100	0.99	0.2636
7:131707864:C:T	50	100	1	0.0443
7:131707912:C:T	50	100	1	0.04466
7:131708045:T:C	50	100	0.98	0.4586
7:131708051:C:T	50	100	1	0.03159
7:131708109:T:C	50	100	0.98	0.01471
7:131708478:C:T	50	100	1	0.0492
7:131708637:G:A	50	100	0.99	0.4032
7:131708834:T:C	50	100	1	0.0492
7:131708915:C:T	50	98	0.99	0.2618
7:131709058:T:C	50	100	1	0.01398
7:131710246:G:A	50	98	0.94	0.08279
7:131710300:C:A	50	100	0.86	0.01307
7:131710301:A:T	50	100	0.77	0.01688
7:131710382:G:C	50	100	0.93	0.01162
7:131710641:G:A	50	98	0.96	0.2928
7:131710685:C:T	50	98	0.94	0.08297
7:131710704:T:A	50	98	0.97	0.433
7:131710749:C:T	50	98	0.94	0.04611
7:131710951:A:T	50	98	0.94	0.08297
7:131711029:G:C	50	98	0.94	0.08279
7:131711111:C:T	50	98	0.94	0.08279
7:131711116:C:A	50	98	0.94	0.08315
7:131711149:G:A	50	100	0.86	0.01707
7:131711173:A:G	50	100	0.78	0.02324
7:131711985:T:C	50	100	0.99	0.3293
7:131711998:T:G	50	100	1	0.07298
7:131712029:G:T	50	100	1	0.07298
7:131712031:A:C	50	100	0.96	0.03177
7:131712040:G:A	50	100	0.99	0.3293
7:131712116:A:G	50	100	1	0.07335
7:131712294:C:T	50	100	1	0.07298
7:131712469:T:G	50	100	1	0.07444
7:131712527:T:C	50	100	0.99	0.3239
7:131712618:T:C	50	100	1	0.01289
7:131712989:A:G	50	100	1	0.07298
7:131713045:C:T	50	100	1	0.07317
7:131713186:T:C	50	100	1	0.07317
7:131713230:C:G	50	100	0.95	0.0216
7:131713643:C:T	50	100	1	0.07298
7:131713711:A:G	50	100	0.95	0.02142
7:131713895:T:G	50	100	1	0.05265
7:131713934:A:G	50	100	1	0.07426
7:131713969:G:A	50	100	1	0.01471
7:131714387:C:T	49	98	0.76	0.03214
7:131714434:A:T	49	100	0.99	0.07426
7:131714498:T:C	50	100	1	0.04285
7:131714530:A:G	50	100	0.98	0.07426
7:131714661:A:G	50	96	0.97	0.1915
7:131714685:G:A	50	96	0.97	0.1914
7:131714765:A:T	50	100	1	0.04139
7:131714767:A:T	50	100	0.99	0.128
7:131714828:C:T	50	100	0.98	0.07298
7:131715037:C:T	50	100	1	0.06536
7:131715244:T:C	50	100	1	0.03177
7:131715280:A:G	50	100	1	0.07317
7:131715612:C:T	50	100	0.99	0.05919
7:131715705:G:C	50	100	1	0.065
7:131715794:A:G	50	100	1	0.01162
7:131715798:C:T	50	100	1	0.065
7:131715801:T:G	50	100	1	0.03177
7:131716034:A:G	50	100	0.99	0.3272
7:131716036:A:C	50	100	1	0.065
7:131716173:T:C	50	98	0.96	0.1848
7:131716375:C:T	50	100	1	0.065
7:131716796:G:C	50	100	0.99	0.04684
7:131717293:G:C	50	96	0.94	0.3544
7:131717528:G:A	50	100	1	0.01053
7:131717643:C:G	50	100	0.99	0.2596
7:131717655:C:A	50	100	1	0.0659
7:131717694:T:C	50	100	0.9	0.02215
7:131717881:C:G	50	100	1	0.0659
7:131718134:T:C	50	100	0.97	0.05991
7:131718359:C:T	50	96	0.94	0.3212
7:131718480:A:G	50	100	1	0.03177
7:131718504:C:T	50	100	1	0.3255
7:131718528:C:A	50	100	1	0.2591
7:131718534:C:T	50	100	1	0.3257
7:131718553:A:G	50	100	0.95	0.05683
7:131718663:A:G	50	98	1	0.3257
7:131718694:G:A	50	100	1	0.2382
7:131718849:C:G	50	100	1	0.3257
7:131719009:C:T	50	100	0.99	0.3259
7:131719128:A:G	49	100	0.99	0.3097
7:131719129:C:A	49	100	0.92	0.01616
7:131719649:T:C	50	100	0.99	0.3086
7:131719678:G:C	50	100	0.99	0.01525
7:131720017:C:T	50	100	0.98	0.3072
7:131720243:A:C	50	98	0.97	0.4682
7:131720527:C:A	50	100	0.95	0.0256
7:131720697:C:T	50	100	0.99	0.3085
7:131720729:A:C	50	100	0.99	0.3072
7:131720936:C:T	50	100	0.99	0.2373
7:131721157:G:T	50	100	0.96	0.05755
7:131721257:T:C	50	100	0.92	0.01816
7:131721390:T:G	50	100	1	0.02596
7:131721512:C:A	50	100	0.98	0.3057
7:131721514:A:G	50	100	0.96	0.065
7:131721577:A:G	50	100	0.97	0.05991
7:131721589:G:A	50	100	0.98	0.3068
7:131721711:C:A	50	98	0.96	0.04357
7:131721846:G:A	50	100	0.98	0.3072
7:131721901:G:A	50	100	0.98	0.3076
7:131722034:T:C	50	100	0.98	0.307
7:131722076:T:C	50	100	1	0.01162
7:131722279:C:T	50	100	1	0.03105
7:131722491:T:C	50	100	0.99	0.02633
7:131722714:C:T	50	88	0.91	0.3226
7:131722846:A:G	50	96	0.89	0.4417
7:131722911:T:G	50	98	0.93	0.2429
7:131723069:C:A	50	100	0.96	0.03395
7:131723134:C:A	50	100	0.95	0.0886
7:131723181:T:G	50	98	0.9	0.4947
7:131723293:A:C	50	98	0.99	0.05192
7:131723336:A:C	50	98	0.96	0.1207
7:131723344:G:C	50	100	0.96	0.03377
7:131723485:C:T	50	100	1	0.03686
7:131723669:C:T	50	100	0.96	0.1055
7:131723729:C:G	50	100	0.95	0.03667
7:131723774:T:C	50	98	0.86	0.03958
7:131723796:C:T	50	100	0.97	0.1055
7:131723929:C:G	50	100	0.94	0.03631
7:131724112:C:A	50	100	0.95	0.03667
7:131724234:G:A	50	100	0.99	0.03758
7:131724507:C:T	50	100	0.95	0.03522
7:131724659:G:A	50	98	1	0.05392
7:131724773:T:G	50	100	1	0.0158
7:131725119:A:T	50	100	0.98	0.07444
7:131725837:C:T	50	100	1	0.03867
7:131726875:C:G	49	100	1	0.1451
7:131726986:C:T	50	100	1	0.07498
7:131727193:T:C	50	100	1	0.07026
7:131727326:G:A	50	100	1	0.2961
7:131727329:T:C	50	100	1	0.1126
7:131727395:G:C	50	100	1	0.3017
7:131727522:G:A	50	100	1	0.07062
7:131727619:A:G	50	100	1	0.3028
7:131727641:C:T	50	100	1	0.3017
7:131727722:A:G	50	100	1	0.1452
7:131727739:G:A	50	98	0.86	0.02233
7:131727877:T:G	50	100	1	0.1452
7:131727883:G:C	50	100	1	0.1452
7:131727925:G:A	50	100	1	0.3019
7:131728115:G:C	50	100	1	0.07462
7:131728649:A:G	50	98	0.99	0.4686
7:131728741:T:G	50	100	1	0.01144
7:131729092:T:A	50	100	1	0.07516
7:131729468:C:T	50	100	1	0.07026
7:131729547:G:A	50	100	0.99	0.01289
7:131729548:C:A	50	100	1	0.07516
7:131729646:C:T	50	100	1	0.01761
7:131729786:A:C	50	100	1	0.07026
7:131729845:T:G	50	100	1	0.07498
7:131729868:C:T	50	100	1	0.01561
7:131730330:A:C	50	100	1	0.3028
7:131730497:C:T	50	100	1	0.03849
7:131730737:T:C	50	100	1	0.07553
7:131731149:C:T	50	100	0.99	0.01289
7:131731383:T:C	50	100	1	0.01144
7:131731505:A:G	50	100	1	0.03667
7:131731512:T:C	50	100	1	0.01761
7:131731611:G:C	50	100	1	0.03413
7:131731653:G:T	49	98	0.97	0.03667
7:131732061:C:A	50	98	1	0.05356
7:131732279:A:T	50	100	0.99	0.01289
7:131732404:T:G	50	100	1	0.03722
7:131732422:T:C	50	98	1	0.05356
7:131732505:C:T	50	98	0.68	0.01616
7:131732596:C:G	50	100	1	0.03686
7:131732637:C:T	50	100	0.99	0.01289
7:131732797:A:C	50	100	0.94	0.01126
7:131733323:C:T	50	100	1	0.03667
7:131733369:A:G	50	100	1	0.03813
7:131733371:T:C	50	100	1	0.03667
7:131733383:T:A	50	100	1	0.01434
7:131733472:C:A	50	100	1	0.0374
7:131733530:C:T	50	100	1	0.1418
7:131733598:C:T	50	100	1	0.02651
7:131733929:C:T	50	100	0.91	0.08007
7:131734277:G:A	50	100	1	0.04466
7:131734538:A:G	48	97.9	0.9	0.04557
7:131734540:A:G	48	100	0.98	0.03885
7:131734559:A:C	50	98	0.99	0.1031
7:131734779:G:A	50	100	1	0.09913
7:131735184:G:T	50	100	0.99	0.01924
7:131735508:A:G	50	100	1	0.06245
7:131735629:G:T	50	100	1	0.03813
7:131736112:A:T	50	100	1	0.03831
7:131736360:T:C	50	100	1	0.04648
7:131736396:A:C	50	94	0.64	0.01616
7:131736534:T:C	50	100	0.99	0.0216
7:131736888:A:T	50	100	1	0.01561
7:131736917:T:C	50	100	1	0.03813
7:131736921:C:A	50	100	1	0.04648
7:131736929:G:A	50	100	1	0.01779
7:131737062:G:A	50	100	1	0.03649
7:131737066:C:T	50	100	1	0.3032
7:131738341:G:A	50	100	1	0.05211
7:131738550:G:A	50	100	1	0.2921
7:131738634:G:C	50	100	1	0.01943
7:131738658:T:C	50	100	1	0.3431
7:131738750:A:G	50	100	0.79	0.0207
7:131739183:A:G	50	100	1	0.01525
7:131739197:T:C	50	100	1	0.05211
7:131739279:C:T	50	100	0.99	0.03758
7:131740217:T:G	50	100	0.86	0.01271
7:131740709:A:T	50	100	1	0.2003
7:131741414:C:A	49	100	1	0.03086
7:131742467:A:C	50	98	1	0.1607
7:131742548:A:T	50	100	1	0.03776
7:131742866:C:T	50	100	1	0.01271
7:131742913:C:A	50	98	0.97	0.04539
7:131743676:C:T	50	100	1	0.3032
7:131744295:T:G	50	100	1	0.04829
7:131744314:C:T	50	100	1	0.04811
7:131744388:C:G	50	100	0.99	0.03776
7:131744487:G:A	50	98	0.98	0.08079
7:131745299:C:G	50	100	1	0.1489
7:131745343:C:T	50	100	1	0.03595
7:131745354:A:G	50	100	1	0.03595
7:131745377:G:A	50	100	1	0.0167
7:131745543:C:T	50	100	0.94	0.03613
7:131745688:G:A	50	100	1	0.03595
7:131745704:A:G	50	100	1	0.03595
7:131745765:A:G	50	100	1	0.03595
7:131746111:G:C	50	100	1	0.03595
7:131746134:A:G	50	100	1	0.03086
7:131746214:G:A	50	100	1	0.03577
7:131746467:G:A	50	100	1	0.03577
7:131746495:C:A	50	100	1	0.03577
7:131746811:A:G	50	100	1	0.03577
7:131746873:T:G	50	100	1	0.03577
7:131746966:C:T	50	100	1	0.303
7:131747018:A:G	50	100	1	0.03577
7:131747046:T:A	50	100	1	0.2965
7:131747107:T:C	50	100	1	0.03577
7:131747187:G:C	50	100	1	0.05211
7:131747417:G:A	47	100	1	0.03577
7:131747551:T:G	50	100	1	0.03577
7:131747592:C:T	50	100	1	0.03577
7:131747729:T:C	50	100	1	0.03086
7:131747953:G:T	50	100	1	0.3036
7:131748239:C:T	50	100	1	0.03086
7:131748266:C:T	50	100	1	0.01416
7:131748324:G:A	50	100	1	0.03577
7:131748532:C:T	50	100	1	0.03577
7:131748604:A:T	50	100	1	0.1492
7:131748621:T:C	50	100	1	0.03595
7:131748688:T:C	50	100	1	0.03577
7:131748808:G:A	50	100	1	0.03577
7:131748898:A:G	50	100	1	0.03577
7:131749286:C:T	50	100	1	0.03577
7:131749289:G:A	50	100	1	0.01398
7:131749417:A:G	50	100	1	0.03577
7:131749569:C:A	50	100	1	0.03577
7:131749716:T:G	50	76	0.83	0.234
7:131749721:A:G	47	100	0.99	0.02596
7:131749722:T:G	50	92	0.93	0.2792
7:131749828:T:C	50	100	1	0.01253
7:131749868:A:C	50	98	0.99	0.07208
7:131750315:A:G	50	100	1	0.03577
7:131750457:A:T	50	100	0.88	0.01924
7:131750501:T:C	50	100	1	0.03577
7:131750610:C:T	50	100	1	0.07099
7:131750798:T:G	50	100	1	0.03595
7:131751006:T:C	50	100	1	0.03577
7:131751117:C:T	50	100	1	0.03577
7:131751345:T:C	50	100	1	0.1186
7:131751703:G:A	50	100	1	0.01107
7:131751937:G:A	50	98	1	0.2967
7:131752034:T:C	50	100	1	0.06972
7:131752371:G:A	50	100	1	0.01979
7:131752503:G:A	50	100	1	0.03577
7:131753082:G:A	50	100	1	0.01362
7:131753109:A:G	50	100	1	0.01289
7:131753301:G:A	50	100	1	0.03577
7:131753457:T:C	50	100	0.98	0.03577
7:131753683:T:C	50	100	1	0.03577
7:131753775:T:C	50	100	1	0.03577
7:131753800:A:C	50	100	1	0.01489
7:131753983:G:T	50	100	1	0.06972
7:131754259:G:A	50	98	1	0.07044
7:131754290:G:T	50	100	1	0.03577
7:131754415:T:C	50	100	1	0.01325
7:131754493:G:A	50	100	1	0.05211
7:131754948:T:C	50	100	0.85	0.0118
7:131755221:G:A	50	100	1	0.03086
7:131755266:A:G	50	100	1	0.03086
7:131755441:G:T	50	100	0.85	0.01943
7:131755575:T:C	50	100	1	0.03577
7:131755896:C:T	49	100	0.97	0.05973
7:131755978:G:C	49	100	1	0.1176
7:131755992:C:T	50	100	0.9	0.03086
7:131756035:C:T	46	95.7	0.97	0.0443
7:131756696:T:A	50	98	0.93	0.02451
7:131756720:G:A	50	100	1	0.03577
7:131756736:G:A	50	100	1	0.03577
7:131757734:T:C	50	100	1	0.03577
7:131758396:A:G	50	98	1	0.305
7:131759245:G:C	50	100	1	0.03577
7:131759354:T:C	50	100	0.97	0.03577
7:131759681:G:A	50	100	1	0.1186
7:131759908:G:A	50	100	0.84	0.06082
7:131760062:T:C	50	100	1	0.1186
7:131760239:T:C	50	100	1	0.01107
7:131761064:A:T	50	100	1	0.03577
7:131761658:C:T	50	100	0.98	0.01398
7:131761753:G:A	50	100	1	0.03577
7:131761944:C:A	50	100	1	0.05211
7:131762042:C:T	50	100	1	0.303
7:131762348:G:A	50	100	1	0.0699
7:131762540:G:T	50	100	0.69	0.01452
7:131762679:G:A	50	98	1	0.3032
7:131762812:C:T	50	100	1	0.03086
7:131762875:G:A	50	100	1	0.03577
7:131762982:G:A	50	100	0.78	0.01235
7:131763005:T:C	50	100	1	0.01362
7:131763006:G:T	50	100	1	0.01434
7:131763283:G:T	50	100	1	0.03086
7:131763720:C:T	50	100	1	0.03577
7:131763957:C:T	50	100	1	0.06663
7:131764106:C:T	50	100	1	0.1187
7:131764110:C:T	50	100	1	0.05211
7:131764498:G:A	50	100	1	0.03086
7:131764586:T:C	50	100	1	0.03577
7:131764738:G:A	50	100	1	0.03577
7:131764807:A:G	50	100	1	0.03232
7:131764818:T:A	50	100	1	0.03577
7:131765105:T:C	50	100	1	0.01979
7:131765278:G:C	50	100	1	0.03577
7:131765384:C:T	50	98	1	0.07008
7:131765752:T:C	50	100	0.89	0.05174
7:131766013:T:A	50	100	1	0.01107
7:131766039:A:G	50	100	1	0.03577
7:131766217:A:G	50	100	1	0.03577
7:131766518:G:C	50	100	0.99	0.01107
7:131766783:C:T	50	100	0.98	0.0955
7:131766801:A:G	50	98	0.97	0.04448
7:131766913:C:T	50	98	0.99	0.3511
7:131767058:T:C	50	96	0.99	0.4167
7:131767132:G:A	50	100	0.99	0.03686
7:131767187:G:A	50	100	1	0.03613
7:131767510:G:C	50	98	0.96	0.06137
7:131767578:A:G	50	96	0.98	0.4045
7:131767685:T:C	50	98	0.98	0.07298
7:131767737:C:A	50	100	1	0.01325
7:131767778:A:G	50	96	0.97	0.4759
7:131767832:A:G	50	98	0.93	0.01543
7:131767856:C:T	50	98	1	0.01852
7:131767944:A:G	50	98	0.99	0.03722
7:131768144:T:G	50	98	0.79	0.0817
7:131768219:T:C	50	100	1	0.02651
7:131768225:C:T	50	98	0.98	0.07607
7:131768227:A:G	50	100	1	0.02651
7:131768281:T:C	50	100	1	0.02633
7:131768485:T:C	50	98	0.97	0.437
7:131768766:G:A	50	98	0.99	0.1184
7:131768906:C:G	50	98	0.99	0.1064
7:131769052:A:G	50	100	1	0.01452
7:131769071:T:C	50	100	1	0.02378
7:131769205:C:T	50	98	0.99	0.1184
7:131769223:T:G	50	98	0.99	0.1184
7:131769241:T:C	50	98	0.97	0.4377
7:131769297:G:A	50	98	0.99	0.1184
7:131769384:G:A	50	98	0.99	0.1186
7:131769401:A:C	50	98	0.98	0.1184
7:131769449:G:A	50	98	0.98	0.1184
7:131769465:G:A	50	98	0.98	0.1186
7:131769516:A:G	50	98	0.94	0.1572
7:131769718:A:G	50	98	0.99	0.1186
7:131769890:C:T	50	100	1	0.1167
7:131770203:T:A	50	100	0.99	0.1191
7:131770605:T:C	50	98	0.99	0.118
7:131770632:T:G	50	98	0.99	0.118
7:131770804:C:T	50	100	0.99	0.1187
7:131770814:T:C	50	98	0.97	0.2346
7:131771019:T:G	50	100	0.99	0.1187
7:131771172:G:A	40	92.5	0.9	0.08588
7:131771223:A:G	50	100	0.98	0.04267
7:131771234:C:T	48	97.9	0.98	0.4365
7:131771619:T:C	50	100	1	0.1186
7:131771727:C:T	50	100	1	0.1186
7:131771837:G:A	50	100	1	0.1186
7:131771896:C:G	50	100	0.95	0.08224
7:131772251:T:C	50	100	0.96	0.2004
7:131772312:C:T	50	100	0.98	0.12
7:131772384:T:A	50	96	0.94	0.1516
7:131772515:C:T	50	100	0.99	0.1182
7:131772671:G:A	50	100	1	0.1182
7:131772930:A:G	50	100	1	0.09368
7:131773122:T:C	50	100	1	0.09858
7:131773247:A:G	50	98	1	0.09296
7:131773266:C:T	50	98	1	0.09532
7:131773399:T:C	50	100	1	0.09858
7:131773440:G:T	50	100	0.99	0.1026
7:131773686:T:C	50	100	1	0.09931
7:131773903:A:G	50	100	1	0.09931
7:131773906:G:A	50	100	1	0.02179
7:131774069:C:T	50	100	1	0.09931
7:131774517:G:A	50	100	1	0.02124
7:131774539:C:G	50	100	1	0.09931
7:131774610:G:A	50	100	0.95	0.08606
7:131774611:A:G	50	100	1	0.01271
7:131774720:C:T	50	100	1	0.09967
7:131774754:T:C	50	100	1	0.09931
7:131774841:C:T	50	100	1	0.09931
7:131774882:G:A	50	100	0.9	0.01017
7:131774971:G:C	50	100	0.9	0.0216
7:131775023:A:C	50	100	0.96	0.3549
7:131775357:T:C	50	100	1	0.02142
7:131775626:A:C	50	100	1	0.09931
7:131775678:A:G	50	100	1	0.09931
7:131775797:C:A	50	100	1	0.09931
7:131775851:C:T	50	100	1	0.09931
7:131776028:T:C	50	100	1	0.1026
7:131776156:C:T	50	100	1	0.1026
7:131776378:G:T	50	100	1	0.1024
7:131776418:A:T	50	100	1	0.1024
7:131776442:A:G	50	100	1	0.1024
7:131776653:A:G	42	100	0.96	0.09641
7:131776735:A:G	48	95.8	1	0.07734
7:131776797:G:A	48	97.9	1	0.1022
7:131776803:A:T	48	97.9	1	0.1022
7:131776808:G:A	48	97.9	1	0.1022
7:131776942:T:C	50	100	0.9	0.05229
7:131777041:C:G	50	100	1	0.1022
7:131777128:G:T	50	100	1	0.1022
7:131777194:C:T	50	100	1	0.1022
7:131777229:G:A	50	100	1	0.1022
7:131777252:A:G	50	100	1	0.09895
7:131777483:C:T	49	98	1	0.09223
7:131777937:T:G	50	100	1	0.09895
7:131778031:A:G	50	100	1	0.1436
7:131778121:G:A	50	100	1	0.09913
7:131778157:C:T	50	100	0.74	0.01017
7:131778246:G:A	50	100	1	0.09768
7:131778332:A:G	50	100	1	0.1008
7:131778411:A:G	50	100	1	0.09749
7:131778520:C:T	50	98	1	0.07698
7:131778604:T:C	50	100	1	0.09768
7:131778632:A:G	50	100	1	0.01017
7:131778692:T:C	50	100	1	0.09749
7:131778703:T:A	50	100	1	0.09749
7:131778722:A:G	50	100	1	0.09749
7:131778952:G:A	50	100	1	0.09749
7:131779143:G:A	50	98	0.94	0.09495
7:131779175:A:C	50	100	0.89	0.05211
7:131779209:C:G	50	100	1	0.09731
7:131779262:A:G	50	100	0.98	0.05574
7:131779336:C:T	50	100	1	0.09731
7:131779442:C:T	50	98	1	0.09223
7:131779521:A:G	50	100	1	0.09731
7:131779722:C:T	50	100	1	0.09713
7:131779768:T:C	50	100	1	0.09713
7:131779876:G:C	50	100	1	0.09713
7:131779940:A:G	50	100	1	0.09713
7:131780376:G:A	50	100	1	0.09677
7:131780440:T:A	50	100	0.98	0.04139
7:131780463:G:A	50	98	1	0.09277
7:131780486:G:A	50	100	1	0.09931
7:131780524:G:A	50	100	1	0.09931
7:131780774:C:A	50	100	1	0.09985
7:131780775:G:A	50	96	0.96	0.482
7:131781009:A:G	50	98	0.96	0.4793
7:131781043:T:C	50	100	1	0.09985
7:131781044:G:A	50	100	0.99	0.1649
7:131781047:T:G	50	100	0.98	0.01035
7:131781108:G:A	50	100	1	0.09985
7:131781149:A:G	50	100	1	0.09967
7:131781186:G:T	50	100	1	0.09967
7:131781311:C:T	50	98	1	0.07607
7:131781491:G:A	50	100	1	0.09967
7:131781621:G:T	50	100	0.98	0.1187
7:131781795:C:T	50	98	0.93	0.09532
7:131781932:A:G	50	100	0.96	0.1028
7:131782088:C:G	50	100	0.93	0.1069
7:131782148:A:G	50	100	0.84	0.03359
7:131782270:G:A	50	100	0.81	0.1022
7:131782277:G:C	50	100	0.72	0.02687
7:131782756:T:A	50	94	0.69	0.0207
7:131782882:A:G	50	94	0.83	0.03976
7:131782884:C:A	50	96	0.72	0.02342
7:131782912:C:G	50	98	0.62	0.01144
7:131783098:C:T	50	76	0.74	0.2273
7:131783111:G:A	50	76	0.75	0.2369
7:131783262:C:T	50	100	0.8	0.01416
7:131783306:T:C	50	98	0.81	0.08951
7:131783356:G:A	49	89.8	0.84	0.07135
7:131783361:C:G	50	90	0.83	0.2711
7:131783455:C:G	50	98	0.91	0.4798
7:131783557:C:T	50	98	0.94	0.49
7:131783558:G:A	50	100	0.78	0.01979
7:131783562:G:T	50	100	1	0.01652
7:131783632:G:A	50	100	0.96	0.4897
7:131783696:T:A	50	98	0.95	0.0797
7:131783794:A:G	50	98	0.95	0.01598
7:131783872:A:G	50	100	0.96	0.4771
7:131784057:T:C	50	98	0.89	0.0532
7:131784108:A:G	50	100	0.96	0.1442
7:131784125:G:C	50	100	0.97	0.4818
7:131784238:C:G	50	98	0.96	0.4622
7:131784285:G:A	50	92	0.95	0.2992
7:131784620:G:A	50	100	0.96	0.1153
7:131784627:G:A	50	100	0.96	0.4818
7:131784642:C:T	50	100	0.96	0.1155
7:131784803:G:A	50	100	0.99	0.362
7:131784822:T:A	50	100	1	0.01598
7:131785211:C:T	50	100	0.99	0.356
7:131785253:C:A	50	100	0.99	0.3637
7:131785291:G:A	50	100	0.99	0.3629
7:131785474:C:T	50	100	1	0.3637
7:131785475:A:G	50	100	1	0.3629
7:131785592:T:C	50	100	0.99	0.2431
7:131785858:G:A	50	100	1	0.01489
7:131785928:A:G	50	100	0.99	0.01162
7:131785959:T:A	50	98	1	0.3629
7:131786041:C:T	50	98	0.99	0.3629
7:131786172:G:A	50	100	1	0.3631
7:131786201:G:A	50	100	0.99	0.3622
7:131786438:T:C	50	98	1	0.3626
7:131786441:A:T	50	98	1	0.3626
7:131786549:T:C	50	100	0.99	0.1198
7:131786596:A:C	50	98	1	0.3626
7:131786640:A:G	50	100	1	0.01598
7:131786910:C:T	50	98	1	0.3622
7:131787175:C:T	50	100	0.99	0.1213
7:131787204:C:T	50	100	0.97	0.126
7:131787254:A:G	50	98	1	0.362
7:131787355:C:G	50	100	1	0.02378
7:131787483:T:C	50	100	0.99	0.02288
7:131787534:T:C	50	100	0.99	0.1156
7:131787760:T:C	50	100	1	0.02106
7:131787771:C:T	50	100	0.98	0.01598
7:131787772:A:G	50	100	0.99	0.02306
7:131788261:T:G	50	100	1	0.01561
7:131788298:C:T	50	100	0.99	0.1309
7:131788354:C:T	50	100	0.99	0.1309
7:131788388:G:A	50	100	0.99	0.1309
7:131788457:T:C	50	100	0.99	0.01344
7:131788472:C:T	50	100	0.99	0.1137
7:131788509:G:T	50	100	0.9	0.0256
7:131788841:A:G	50	100	0.99	0.01162
7:131788981:A:G	50	100	1	0.01924
7:131789021:A:T	50	100	1	0.01598
7:131789453:C:T	50	100	1	0.1155
7:131789786:T:C	50	98	1	0.0187
7:131790046:T:C	50	100	1	0.1373
7:131790135:G:C	50	100	1	0.1373
7:131790398:A:C	50	100	1	0.04757
7:131790834:C:T	50	98	0.99	0.1841
7:131791394:G:A	50	100	1	0.1138
7:131791417:G:A	50	100	1	0.114
7:131791438:G:T	50	100	1	0.02923
7:131791521:C:T	50	100	0.9	0.03613
7:131791551:T:C	50	100	0.94	0.01489
7:131791638:A:G	50	100	1	0.01307
7:131791825:A:G	50	100	1	0.114
7:131791849:G:T	50	100	0.98	0.02796
7:131792089:T:A	50	96	0.96	0.02596
7:131792158:G:T	50	100	0.65	0.03885
7:131792338:G:A	50	98	1	0.02923
7:131792382:A:G	50	100	1	0.1138
7:131792785:A:G	50	100	1	0.1189
7:131792912:C:T	50	100	0.85	0.02542
7:131793045:C:T	50	100	0.99	0.05574
7:131793133:A:T	50	100	0.74	0.02814
7:131793511:T:G	50	100	1	0.02288
7:131793677:A:G	50	98	0.98	0.1846
7:131794097:G:A	50	98	0.98	0.02179
7:131794714:A:G	50	96	0.99	0.1999
7:131795585:A:G	50	100	1	0.01561
7:131795756:T:G	50	100	0.99	0.3179
7:131795925:C:G	50	100	0.98	0.02233
7:131796094:T:C	50	100	1	0.02288
7:131796098:T:G	50	100	0.98	0.3188
7:131796223:G:A	50	100	1	0.04829
7:131796261:A:T	50	100	0.99	0.3578
7:131796266:T:C	50	100	0.88	0.05664
7:131796309:G:A	50	100	0.99	0.3707
7:131796459:A:G	50	100	0.99	0.3578
7:131796683:G:A	50	100	1	0.02378
7:131796706:C:A	50	100	0.98	0.06554
7:131796985:T:C	50	100	1	0.02288
7:131797084:C:T	50	100	1	0.01271
7:131797192:G:A	50	100	1	0.01561
7:131797443:T:C	50	100	0.99	0.2046
7:131797703:C:T	50	100	0.93	0.01271
7:131797856:C:G	50	100	0.89	0.03359
7:131798292:C:T	50	100	0.99	0.01107
7:131798627:G:A	50	98	0.99	0.3575
7:131799146:G:C	50	100	0.78	0.01053
7:131799241:C:G	50	100	1	0.04829
7:131799505:A:G	50	100	1	0.05283
7:131799697:T:C	50	98	0.99	0.3555
7:131799825:G:A	50	98	1	0.06373
7:131800364:G:A	50	100	0.9	0.09314
7:131801131:G:A	50	100	0.96	0.01634
7:131801301:C:T	50	98	0.99	0.1812
7:131801656:A:G	50	100	0.96	0.0472
7:131801732:C:T	50	98	1	0.128
7:131801990:G:T	50	100	0.99	0.01652
7:131802988:C:T	50	100	1	0.0167
7:131803397:C:G	50	100	0.95	0.01126
7:131803610:G:A	50	100	0.95	0.0167
7:131803631:C:T	50	98	0.99	0.4149
7:131804047:C:G	50	100	0.82	0.01053
7:131804268:G:C	50	100	0.96	0.01834
7:131804475:C:T	50	100	0.99	0.1779
7:131804533:C:A	50	100	1	0.01707
7:131805543:C:T	50	100	0.86	0.01616
7:131805778:A:G	50	98	0.87	0.01344
7:131806052:T:C	50	98	0.99	0.219
7:131806215:A:G	50	100	0.99	0.272
7:131806423:C:T	50	98	0.99	0.4911
7:131806494:C:T	50	100	0.96	0.01779
7:131806508:G:T	50	100	1	0.04975
7:131806531:A:G	50	98	0.98	0.2587
7:131806541:T:C	50	98	0.99	0.2582
7:131806572:G:A	50	100	1	0.2249
7:131806589:T:C	50	98	0.99	0.258
7:131806746:G:A	50	98	1	0.3598
7:131806826:C:A	50	100	0.99	0.0354
7:131806998:G:A	50	100	0.99	0.3615
7:131807331:T:G	50	100	0.83	0.01017
7:131807338:C:T	50	100	1	0.04975
7:131807339:G:A	50	100	1	0.01725
7:131807541:T:G	50	100	0.87	0.07498
7:131807550:C:T	50	100	1	0.03667
7:131807757:G:A	50	100	1	0.01743
7:131807786:G:C	50	100	0.82	0.01943
7:131807910:T:C	50	100	0.93	0.04067
7:131808182:T:C	50	100	1	0.01235
7:131808359:C:T	50	100	1	0.03649
7:131808365:C:T	50	100	0.96	0.01688
7:131808373:T:A	50	100	1	0.1334
7:131808410:C:T	50	100	1	0.4408
7:131808423:G:C	50	100	1	0.2164
7:131808573:A:C	50	100	1	0.2529
7:131808614:G:A	49	100	1	0.1834
7:131808816:T:G	50	100	1	0.02197
7:131809033:G:T	50	100	1	0.03667
7:131809181:C:G	50	100	1	0.03649
7:131809188:A:G	50	100	1	0.02106
7:131809491:T:A	50	100	0.89	0.07589
7:131809669:T:A	50	100	1	0.03649
7:131809814:C:A	50	100	1	0.01725
7:131809965:A:C	50	100	0.99	0.2211
7:131810019:A:G	50	100	1	0.01725
7:131810348:C:A	50	100	1	0.01924
7:131810375:C:G	50	100	1	0.01688
7:131810610:C:T	50	100	1	0.04975
7:131810752:G:A	50	100	0.99	0.406
7:131810780:A:G	50	100	1	0.03649
7:131811208:A:G	50	100	0.99	0.4641
7:131811284:A:G	50	100	0.98	0.01162
7:131811307:T:C	49	100	0.99	0.4702
7:131811340:C:T	49	100	1	0.03667
7:131811362:C:A	49	95.9	1	0.4641
7:131811371:T:C	48	100	1	0.03649
7:131811388:A:G	47	91.5	1	0.4655
7:131811456:T:C	49	100	1	0.03649
7:131811486:A:G	50	98	1	0.1329
7:131811505:A:G	50	98	1	0.222
7:131811738:T:C	50	100	1	0.4631
7:131811751:G:A	50	100	1	0.01053
7:131811831:C:T	50	100	1	0.02524
7:131811840:T:C	50	100	1	0.4737
7:131812048:T:C	50	100	1	0.2219
7:131812332:A:T	50	100	1	0.4633
7:131812599:A:T	50	100	1	0.4633
7:131812669:C:T	50	100	1	0.01888
7:131812781:G:A	50	98	1	0.1325
7:131813074:A:C	50	100	1	0.4641
7:131813236:A:G	50	100	1	0.4648
7:131813244:C:T	50	100	1	0.4641
7:131813443:G:A	50	100	1	0.4541
7:131813635:G:A	50	100	1	0.01743
7:131814056:C:T	50	98	0.99	0.1325
7:131814086:G:C	50	100	1	0.06863
7:131814198:C:T	50	100	1	0.02778
7:131814540:C:T	50	96	0.8	0.09459
7:131814806:G:A	50	100	0.98	0.03177
7:131815481:A:G	50	100	0.88	0.01924
7:131815517:A:G	50	100	0.99	0.09495
7:131815719:C:T	50	100	1	0.01507
7:131816120:A:G	50	98	0.99	0.2222
7:131816336:G:A	50	98	0.99	0.1304
7:131817313:G:A	50	98	0.99	0.136
7:131817374:C:T	50	100	1	0.01707
7:131817456:G:C	50	100	0.98	0.04902
7:131817981:T:A	50	100	1	0.04956
7:131818005:G:A	50	100	1	0.06663
7:131818036:C:T	50	100	0.99	0.01089
7:131818078:C:T	50	100	0.99	0.01089
7:131818179:A:C	50	100	0.95	0.01089
7:131818302:A:G	50	100	0.97	0.179
7:131818321:G:A	50	100	0.69	0.01416
7:131819388:G:C	50	96	0.95	0.4361
7:131819778:C:T	50	100	0.96	0.01253
7:131820357:T:G	50	98	0.98	0.1839
7:131820400:C:T	50	98	0.93	0.05465
7:131820404:G:A	49	98	0.94	0.0541
7:131820428:G:T	50	100	0.98	0.01979
7:131820472:C:T	50	100	0.86	0.01707
7:131820577:G:A	50	98	1	0.01053
7:131820729:C:T	50	100	1	0.01235
7:131820944:T:C	50	100	0.96	0.3522
7:131821164:G:A	50	100	1	0.04321
7:131821358:G:A	50	100	0.96	0.3531
7:131821709:T:C	50	100	0.98	0.2916
7:131822017:G:A	50	100	0.99	0.07044
7:131822257:A:G	50	100	0.92	0.05483
7:131822505:A:G	50	100	0.91	0.01198
7:131822610:G:T	50	100	0.92	0.01707
7:131822787:A:G	50	100	0.98	0.354
7:131822919:T:G	50	100	0.98	0.3544
7:131823885:C:A	50	98	0.98	0.2874
7:131823918:A:C	50	96	0.97	0.3571
7:131824412:C:T	50	96	0.99	0.345
7:131824863:T:C	50	98	0.99	0.09967
7:131825168:A:G	50	100	0.99	0.3544
7:131825495:G:T	50	100	0.97	0.3535
7:131825984:G:T	50	100	1	0.2778
7:131826081:T:C	50	100	1	0.01707
7:131826819:C:A	50	100	1	0.01707
7:131826962:G:A	50	96	0.86	0.01452
7:131827112:G:C	50	100	0.97	0.3522
7:131827118:A:G	50	100	0.99	0.3544
7:131827629:C:G	50	100	1	0.01707
7:131828184:C:T	50	100	0.95	0.04793
7:131828538:T:C	50	100	0.95	0.05519
7:131828739:T:C	43	95.3	0.96	0.01616
7:131828764:T:C	43	90.7	0.64	0.04139
7:131828776:C:T	43	93	0.82	0.06173
7:131829194:G:A	50	100	1	0.2774
7:131829273:G:A	49	100	0.94	0.04031
7:131829755:G:A	50	100	0.99	0.05102
7:131830030:C:T	50	100	1	0.01344
7:131830225:T:G	49	100	0.99	0.4728
7:131830417:A:G	50	100	0.98	0.01725
7:131830949:G:A	50	100	1	0.1826
7:131831472:A:G	49	89.8	0.87	0.4332
7:131831476:A:G	50	88	0.9	0.4523
7:131831480:A:G	50	98	0.63	0.01416
7:131831536:A:G	50	100	0.99	0.2202
7:131831734:G:A	50	100	1	0.1861
7:131831867:A:G	50	100	1	0.01325
7:131831956:T:C	49	100	1	0.01743
7:131832127:C:T	50	100	1	0.03286
7:131832443:C:A	50	98	1	0.285
7:131832616:G:A	50	100	0.96	0.04303
7:131832656:G:A	50	100	1	0.2841
7:131833166:A:C	50	100	1	0.2841
7:131833236:C:A	50	100	1	0.2841
7:131833248:T:A	50	100	1	0.2841
7:131833281:G:C	50	100	1	0.2841
7:131833291:G:A	50	100	1	0.354
7:131833306:C:A	50	100	1	0.2841
7:131833640:G:C	50	100	1	0.2841
7:131833720:G:C	50	100	1	0.2841
7:131833753:C:T	50	100	1	0.2841
7:131833839:T:G	49	100	0.98	0.06227
7:131834023:C:T	50	100	1	0.2841
7:131834196:C:T	50	100	1	0.2841
7:131834323:T:C	50	100	0.99	0.4655
7:131834381:C:T	50	100	1	0.03286
7:131835723:C:T	50	98	0.99	0.2229
7:131836712:T:C	50	100	1	0.01434
7:131837949:C:T	50	100	1	0.01507
7:131838027:G:A	50	100	0.99	0.1265
7:131838204:G:A	50	100	0.99	0.4985
7:131838292:C:T	50	100	1	0.05955
7:131838731:A:G	50	100	1	0.1265
7:131838815:A:G	50	100	1	0.01471
7:131838887:T:C	50	100	1	0.01507
7:131838933:T:C	50	100	1	0.1233
7:131839489:C:T	50	100	1	0.1265
7:131839551:T:C	50	92	0.88	0.11
7:131840142:C:T	50	100	1	0.02524
7:131840146:C:T	50	100	1	0.05973
7:131840190:A:G	50	100	1	0.1267
7:131840212:A:G	50	100	1	0.1264
7:131840434:T:C	50	100	1	0.1269
7:131840596:A:G	50	100	1	0.1265
7:131840657:A:T	50	98	0.96	0.06118
7:131840693:G:A	50	100	0.97	0.3292
7:131840756:C:T	50	100	1	0.05973
7:131840953:T:C	50	100	1	0.05973
7:131841036:C:T	50	100	1	0.05973
7:131841053:T:C	50	98	1	0.01107
7:131841169:C:A	50	100	0.98	0.05773
7:131841261:A:C	50	100	0.98	0.05773
7:131841361:G:A	50	100	0.98	0.05773
7:131841378:A:T	50	100	1	0.1861
7:131841414:G:A	50	100	0.98	0.05773
7:131841896:T:G	50	100	1	0.05991
7:131841912:G:A	50	100	1	0.01107
7:131841921:T:C	50	100	1	0.05991
7:131841986:T:C	50	100	1	0.1861
7:131842003:C:T	50	100	1	0.1206
7:131842251:C:G	50	100	1	0.05882
7:131842337:A:G	50	100	0.98	0.05991
7:131842339:G:A	50	100	0.99	0.05392
7:131842547:G:A	50	100	1	0.05991
7:131842585:C:T	50	100	0.86	0.01434
7:131842629:A:G	50	100	0.99	0.05392
7:131842777:G:A	50	100	1	0.07462
7:131842995:C:T	50	100	1	0.185
7:131843469:C:T	50	100	1	0.1819
7:131843757:T:G	50	100	0.97	0.06681
7:131843861:C:T	50	96	0.95	0.065
7:131844383:G:A	50	100	0.99	0.06245
7:131844581:C:T	50	100	1	0.01489
7:131845093:G:A	50	100	1	0.05991
7:131845162:C:T	50	100	1	0.06209
7:131845463:G:A	50	100	1	0.4679
7:131845565:A:C	50	100	1	0.02941
7:131845595:C:T	50	100	1	0.05991
7:131846336:G:A	50	100	1	0.0541
7:131846391:G:A	50	100	0.99	0.03813
7:131846431:C:T	50	100	1	0.05955
7:131846445:G:A	50	100	1	0.0541
7:131846616:A:G	50	100	0.99	0.06245
7:131847250:T:C	50	98	1	0.05792
7:131847410:C:T	50	100	1	0.06209
7:131847481:T:C	50	100	1	0.04103
7:131847520:C:A	50	100	1	0.1229
7:131847717:C:A	50	98	0.86	0.01089
7:131848073:G:A	50	98	0.98	0.1264
7:131848132:C:T	50	100	1	0.05919
7:131848172:A:G	50	100	1	0.1934
7:131848211:C:T	50	100	1	0.1229
7:131848387:A:G	50	94	0.81	0.08569
7:131848861:C:A	50	100	1	0.4615
7:131849010:C:G	50	100	1	0.2889
7:131849057:G:A	50	100	1	0.341
7:131849776:G:A	50	100	1	0.01344
7:131849825:G:C	50	100	1	0.05174
7:131850086:G:A	50	100	1	0.04103
7:131850569:C:T	50	100	0.93	0.01126
7:131850571:A:G	49	100	1	0.04684
7:131850795:G:A	50	100	1	0.1442
7:131850830:A:G	50	100	1	0.2965
7:131850833:C:T	50	100	1	0.01107
7:131850880:G:C	50	100	1	0.04103
7:131850971:G:A	50	100	1	0.1668
7:131851558:T:A	50	100	1	0.1536
7:131851623:C:T	50	100	1	0.06209
7:131851756:G:A	50	100	1	0.01253
7:131851844:C:T	50	100	0.97	0.08315
7:131852551:T:C	50	100	1	0.4526
7:131853159:A:G	50	100	0.99	0.06227
7:131853300:T:A	50	100	1	0.01253
7:131853651:A:C	50	98	0.83	0.04557
7:131853767:C:A	50	100	1	0.05919
7:131853776:T:C	50	100	1	0.05646
7:131854098:A:T	50	100	1	0.02179
7:131854109:A:G	50	100	1	0.01344
7:131854337:C:G	50	100	0.94	0.04993
7:131854515:T:C	50	100	1	0.2349
7:131854549:C:T	50	100	1	0.01344
7:131854604:T:C	50	100	1	0.2349
7:131854938:G:C	50	100	0.99	0.05919
7:131856033:G:C	50	100	1	0.01344
7:131856506:C:T	50	100	1	0.01325
7:131856522:G:A	50	100	1	0.09786
7:131856700:C:T	50	98	0.99	0.1603
7:131856710:T:C	50	98	1	0.2229
7:131856740:T:C	50	100	1	0.05664
7:131856809:T:C	50	100	1	0.01362
7:131857363:G:A	50	100	0.72	0.01816
7:131857473:G:A	50	100	1	0.4535
7:131857586:T:A	50	100	1	0.2349
7:131857929:C:T	50	98	0.99	0.4746
7:131858141:A:C	50	100	1	0.2349
7:131858147:C:T	50	100	1	0.2215
7:131858198:A:C	50	100	1	0.2349
7:131858202:C:T	50	100	1	0.05683
7:131858754:A:C	50	100	1	0.01344
7:131858755:G:T	50	100	1	0.01344
7:131859279:T:C	50	100	1	0.05664
7:131859468:A:G	50	100	1	0.4535
7:131859740:A:G	50	100	1	0.05664
7:131860404:T:G	50	100	1	0.05646
7:131860414:C:A	50	100	1	0.05102
7:131860767:G:T	50	100	1	0.246
7:131861199:A:T	50	100	1	0.02179
7:131861663:G:A	50	100	0.84	0.0207
7:131861757:A:G	50	100	0.99	0.3028
7:131861787:T:C	50	100	1	0.246
7:131861797:T:A	50	100	1	0.4012
7:131861906:T:G	50	100	1	0.04103
7:131861984:T:C	50	100	1	0.246
7:131862107:T:C	50	100	1	0.05919
7:131862477:A:G	50	100	1	0.246
7:131862671:G:C	50	100	1	0.05102
7:131863201:T:C	50	100	1	0.05646
7:131863434:T:C	44	97.7	0.95	0.05174
7:131863518:C:T	49	98	0.99	0.4533
7:131863527:G:A	49	100	1	0.05646
7:131863547:C:T	49	98	1	0.2462
7:131863746:A:C	50	100	1	0.2458
7:131864194:A:G	50	100	1	0.2451
7:131864757:C:T	50	100	1	0.4014
7:131864828:C:A	50	100	1	0.2451
7:131864956:C:T	50	100	1	0.05664
7:131865143:G:A	50	98	0.94	0.0512
7:131865163:A:G	50	100	1	0.2451
7:131865194:A:T	50	100	1	0.05084
7:131865744:T:C	50	100	1	0.2963
7:131866068:A:G	50	100	1	0.06427
7:131866158:T:G	50	100	0.68	0.01107
7:131867370:T:A	50	100	1	0.1512
7:131867393:T:A	50	100	1	0.4515
7:131867552:C:T	50	100	1	0.03867
7:131867794:A:G	50	100	0.83	0.01053
7:131868171:T:C	50	100	1	0.4466
7:131868219:A:G	50	100	1	0.05664
7:131868265:G:T	50	100	1	0.01561
7:131868500:A:G	43	90.7	0.92	0.1507
7:131868512:G:A	42	83.3	0.87	0.1908
7:131868547:T:C	44	90.9	0.64	0.03395
7:131868548:A:T	44	86.4	0.63	0.03831
7:131869028:T:A	50	100	1	0.05664
7:131869243:T:G	50	100	1	0.05664
7:131869369:A:G	50	100	1	0.1656
7:131869693:C:T	50	100	1	0.0256
7:131869907:C:A	50	100	1	0.4519
7:131870242:G:A	50	98	1	0.1565
7:131870308:G:A	50	98	1	0.0512
7:131870421:G:C	50	100	1	0.05882
7:131870776:C:T	50	98	1	0.09386
7:131871138:C:G	50	100	1	0.0207
7:131871200:A:G	50	100	1	0.1511
7:131871224:C:A	50	100	1	0.05882
7:131871840:G:T	50	100	1	0.05664
7:131872145:T:C	50	100	1	0.01253
7:131872484:A:G	50	100	1	0.02977
7:131872609:A:G	50	100	1	0.03014
7:131872647:G:T	50	100	1	0.1511
7:131872682:T:C	50	100	1	0.02306
7:131872748:T:C	50	100	1	0.2958
7:131872858:G:A	50	100	1	0.232
7:131873093:C:T	50	100	1	0.1567
7:131873582:T:C	50	100	1	0.4535
7:131873586:A:C	50	100	1	0.09405
7:131873697:A:G	50	100	1	0.4537
7:131873807:A:C	50	100	1	0.05664
7:131874221:A:G	50	100	1	0.1999
7:131874262:A:G	50	100	1	0.1659
7:131874281:T:C	50	100	0.99	0.05011
7:131874367:G:A	50	100	1	0.1659
7:131874787:C:T	50	100	1	0.01852
7:131874882:T:C	50	100	1	0.1095
7:131875056:G:T	50	100	1	0.4493
7:131875108:G:A	50	100	1	0.0138
7:131875175:G:A	50	100	0.92	0.01688
7:131875257:G:A	50	100	1	0.1663
7:131875326:G:C	50	100	0.99	0.02905
7:131875693:C:T	50	100	1	0.2128
7:131875867:C:G	50	100	1	0.1659
7:131875887:C:G	50	100	1	0.05882
7:131875965:G:A	50	100	1	0.05683
7:131876005:C:A	50	100	1	0.2175
7:131876224:G:A	49	100	1	0.02923
7:131876246:C:T	50	100	1	0.05664
7:131876603:T:C	50	100	1	0.0138
7:131876678:T:A	50	100	1	0.09005
7:131876715:C:A	50	100	1	0.213
7:131876737:G:T	50	100	1	0.1665
7:131877097:G:A	50	100	1	0.01561
7:131877919:A:G	50	100	1	0.3929
7:131877964:T:G	50	100	1	0.1095
7:131877995:C:T	50	100	1	0.08951
7:131878180:G:A	50	100	1	0.01216
7:131878430:C:T	50	100	1	0.02088
7:131878513:C:T	50	100	1	0.4493
7:131878571:G:A	50	100	0.87	0.01707
7:131878684:A:G	50	100	1	0.08969
7:131878839:T:C	50	100	1	0.08951
7:131879441:G:A	50	98	1	0.2137
7:131879916:G:A	50	100	1	0.07861
7:131879948:A:G	50	100	1	0.213
7:131879980:A:G	50	100	1	0.02905
7:131880592:T:A	50	100	0.99	0.04139
7:131881091:C:T	50	100	1	0.05574
7:131881783:T:C	50	100	1	0.02905
7:131882026:T:C	50	100	1	0.01289
7:131882066:T:C	50	100	1	0.01434
7:131882504:A:G	50	100	1	0.2487
7:131882986:A:G	50	100	1	0.07861
7:131883144:T:A	50	100	1	0.01707
7:131883312:G:C	50	100	1	0.01271
7:131883410:C:T	50	100	1	0.1785
7:131883422:G:A	50	100	1	0.01362
7:131883915:C:T	50	100	1	0.03395
7:131884452:C:T	50	100	1	0.07861
7:131884696:A:C	50	100	1	0.07861
7:131885258:C:A	50	100	1	0.05919
7:131885601:A:C	50	100	1	0.05683
7:131885936:G:T	50	100	1	0.3105
7:131886191:G:T	50	100	1	0.3105
7:131886607:T:A	50	100	1	0.05029
7:131886872:G:A	50	100	1	0.07807
7:131886936:G:A	50	100	1	0.3016
7:131886951:A:T	50	100	1	0.3016
7:131887059:T:C	50	100	1	0.3019
7:131887182:G:A	50	100	1	0.02905
7:131887563:T:A	50	100	1	0.02233
7:131887736:G:A	50	100	1	0.3609
7:131887751:G:T	50	100	1	0.1097
7:131887893:A:G	50	100	1	0.07825
7:131887924:A:G	50	100	1	0.1124
7:131888374:G:A	50	100	1	0.02052
7:131888428:C:T	50	98	0.99	0.01307
7:131888435:G:A	50	100	1	0.3016
7:131888446:T:G	50	100	1	0.112
7:131889049:C:T	50	100	1	0.05011
7:131889240:G:A	50	100	1	0.3606
7:131889505:C:T	50	98	1	0.05174
7:131889562:T:C	50	100	1	0.07879
7:131889800:A:G	50	100	1	0.3057
7:131889849:A:C	50	100	0.99	0.3105
7:131890037:G:C	50	100	1	0.05919
7:131890132:T:C	50	100	1	0.06155
7:131890338:A:G	50	100	1	0.01834
7:131890471:T:C	50	100	1	0.3617
7:131890679:C:T	46	97.8	1	0.05919
7:131890887:G:A	50	100	1	0.07752
7:131891123:A:G	50	100	1	0.06155
7:131891317:A:G	50	100	0.92	0.01797
7:131891346:T:C	50	100	1	0.07771
7:131891881:A:T	50	100	0.95	0.02033
7:131892685:C:T	50	100	1	0.07771
7:131893407:A:C	50	100	1	0.04956
7:131893503:T:C	50	100	1	0.01707
7:131893636:C:T	50	100	1	0.3607
7:131893730:C:T	50	100	1	0.03431
7:131893771:T:G	50	100	1	0.05029
7:131894386:A:G	50	100	1	0.3606
7:131894775:A:G	50	100	1	0.02905
7:131895038:C:T	50	100	0.99	0.02052
7:131895556:A:G	50	100	1	0.1171
7:131895774:G:A	50	100	1	0.1122
7:131895995:C:T	50	100	1	0.01743
7:131895996:A:G	50	100	1	0.05519
7:131896179:G:T	50	100	1	0.3059
7:131896544:C:T	50	100	1	0.01743
7:131896642:T:C	50	100	1	0.01235
7:131897001:T:C	50	100	0.96	0.01271
7:131897698:C:T	50	100	0.99	0.06173
7:131897854:C:A	50	100	1	0.05919
7:131897922:G:A	50	100	0.99	0.01779
7:131898477:A:T	50	100	1	0.2547
7:131899128:A:G	50	100	1	0.3604
7:131899234:A:G	50	100	1	0.05011
7:131899278:A:T	50	98	0.66	0.01616
7:131899387:T:C	50	100	1	0.1327
7:131899388:G:A	50	100	1	0.07589
7:131899394:G:T	50	100	1	0.3602
7:131899694:T:G	50	100	1	0.2549
7:131899748:C:T	50	100	0.98	0.03722
7:131900592:T:C	50	100	1	0.06954
7:131901628:G:C	50	100	0.99	0.244
7:131902179:T:G	50	100	1	0.01216
7:131902291:T:C	50	100	0.97	0.05519
7:131903001:T:C	50	100	1	0.05519
7:131903193:C:G	50	100	1	0.3043
7:131903340:C:G	50	100	1	0.3593
7:131903459:T:C	50	100	1	0.3593
7:131903534:T:A	50	100	1	0.3591
7:131903682:A:G	50	100	0.78	0.02106
7:131903890:A:G	50	100	1	0.05937
7:131905108:C:T	50	100	1	0.368
7:131905166:T:C	50	100	1	0.05519
7:131905467:T:G	50	100	0.98	0.05901
7:131905893:G:A	50	98	0.99	0.01289
7:131906026:C:G	50	100	1	0.2642
7:131906531:G:A	50	100	1	0.02887
7:131906758:G:A	50	100	1	0.06954
7:131907025:C:T	50	100	0.98	0.05864
7:131907069:C:G	50	100	0.98	0.05864
7:131907365:C:T	50	94	0.77	0.08715
7:131907673:C:T	50	98	0.78	0.02433
7:131908009:C:T	50	98	1	0.06046
7:131908035:C:T	50	100	0.98	0.05864
7:131909038:G:C	50	100	0.98	0.1501
7:131909052:T:A	50	100	1	0.06826
7:131909220:C:T	49	100	1	0.01253
7:131909451:A:G	49	100	1	0.06808
7:131909644:C:T	50	100	0.87	0.01616
7:131909749:C:T	50	100	0.99	0.1529
7:131909960:C:T	50	100	0.98	0.01997
7:131910059:G:T	50	100	0.99	0.0906
7:131910395:C:T	49	100	0.79	0.02088
7:131910634:A:G	50	100	0.99	0.0285
7:131910651:T:C	50	100	1	0.1885
7:131910944:C:T	50	100	1	0.07625
7:131910984:G:A	50	100	1	0.1885
7:131911187:A:C	50	100	0.99	0.05574
7:131911326:G:T	50	100	1	0.05501
7:131911576:C:A	50	98	0.74	0.01634
7:131912249:A:G	50	100	1	0.1529
7:131912452:A:T	50	98	0.85	0.04357
7:131912571:G:A	50	100	0.99	0.1004
7:131912650:A:C	50	100	1	0.1565
7:131912707:C:G	50	100	1	0.05029
7:131912742:A:G	50	100	1	0.1565
7:131913096:T:G	50	100	0.96	0.04938
7:131913164:C:G	50	100	1	0.07171
7:131913188:C:T	50	100	0.98	0.1118
7:131913630:C:T	50	100	0.92	0.01216
7:131913636:T:A	50	100	1	0.0797
7:131914141:A:G	50	100	0.99	0.03976
7:131914167:C:A	50	100	1	0.0797
7:131914179:C:A	50	98	0.95	0.09822
7:131914238:G:A	50	100	1	0.07171
7:131914386:C:T	50	100	1	0.05029
7:131914432:C:G	50	100	0.98	0.0541
7:131914932:A:G	50	100	0.97	0.02015
7:131915050:C:T	49	100	0.99	0.1093
7:131915141:G:A	50	100	0.96	0.01271
7:131915849:A:T	50	100	1	0.3713
7:131915893:A:C	50	100	1	0.3765
7:131916165:G:A	50	88	0.98	0.1133
7:131916404:C:A	50	100	1	0.05828
7:131916767:G:A	50	100	0.94	0.01452
7:131916862:C:A	50	100	1	0.1917
7:131917019:G:A	50	100	0.99	0.0354
7:131917075:G:A	50	100	0.99	0.1009
7:131917119:T:C	50	100	0.84	0.02996
7:131917193:G:A	50	100	0.99	0.0354
7:131917505:C:A	50	100	0.99	0.02778
7:131917637:G:A	50	100	0.99	0.0354
7:131917977:G:A	50	100	1	0.1923
7:131918903:G:A	50	100	1	0.3698
7:131919165:A:G	50	100	0.99	0.02778
7:131919817:G:A	50	100	0.96	0.05428
7:131920040:A:G	50	100	1	0.157
7:131920109:C:T	50	100	1	0.01271
7:131920116:A:G	50	100	0.98	0.02197
7:131920192:C:T	50	100	0.99	0.1569
7:131920836:G:T	50	100	1	0.04993
7:131920996:C:G	50	100	0.99	0.1569
7:131921098:A:G	50	100	1	0.04521
7:131921403:G:A	49	100	0.99	0.37
7:131921441:G:A	50	98	0.96	0.08951
7:131921461:C:T	50	98	0.9	0.02306
7:131921539:C:T	50	100	0.99	0.08951
7:131921657:C:T	50	100	0.95	0.01253
7:131922089:C:T	50	100	0.94	0.02088
7:131922479:G:C	50	100	0.98	0.3359
7:131922938:T:C	50	100	0.96	0.2636
7:131923086:A:T	49	81.6	0.91	0.09459
7:131923091:A:T	49	91.8	0.93	0.06282
7:131923096:T:A	50	100	0.88	0.02887
7:131923306:A:T	50	100	0.97	0.1033
7:131923378:A:G	50	96	0.97	0.1088
7:131923614:A:G	50	96	0.97	0.1064
7:131924797:G:C	50	98	0.99	0.1064
7:131924953:C:G	50	100	0.99	0.191
7:131924956:A:G	50	100	0.99	0.191
7:131925100:A:T	50	100	0.99	0.1064
7:131925139:T:C	50	100	0.99	0.1912
7:131925308:T:C	50	98	0.99	0.08442
7:131925431:A:C	50	100	0.96	0.0492
7:131925438:A:G	50	100	1	0.08406
7:131925965:G:C	50	100	1	0.03359
7:131926717:A:G	50	100	1	0.1828
7:131926864:G:A	50	98	1	0.03304
7:131927516:C:T	50	100	1	0.07734
7:131927550:A:G	50	100	0.97	0.07734
7:131927605:G:A	50	100	0.99	0.0167
7:131927724:G:A	50	100	1	0.07226
7:131928037:C:T	50	100	0.65	0.01017
7:131928200:C:T	50	100	1	0.03068
7:131928294:C:A	50	100	0.94	0.04866
7:131928518:G:A	50	100	1	0.07898
7:131928634:G:T	50	100	0.78	0.01144
7:131928653:T:C	50	100	1	0.05737
7:131928712:G:T	50	100	0.94	0.02088
7:131929004:T:C	50	96	0.87	0.2618
7:131929134:C:T	50	100	1	0.03304
7:131929204:C:A	50	100	1	0.1748
7:131929599:A:G	50	100	0.96	0.01834
7:131929883:C:T	50	100	0.96	0.05356
7:131930346:T:C	50	100	0.98	0.01471
7:131930349:G:A	50	100	0.64	0.01017
7:131930512:G:A	50	100	0.96	0.05356
7:131930977:C:G	50	100	1	0.03359
7:131931016:C:T	50	100	0.99	0.03304
7:131931520:C:G	50	100	1	0.1698
7:131931829:T:G	50	100	0.96	0.05374
7:131932045:C:A	50	100	0.99	0.03794
7:131932083:C:T	50	100	0.99	0.03794
7:131932780:C:T	50	100	0.98	0.05428
7:131932951:G:A	50	100	0.99	0.0915
7:131933238:A:G	50	100	0.98	0.01035
7:131933486:A:C	35	97.1	0.99	0.1632
7:131933555:A:G	33	93.9	0.6	0.04176
7:131934863:C:A	50	100	0.99	0.08824
7:131934934:T:G	50	100	0.89	0.05592
7:131935407:T:G	50	100	0.99	0.0955
7:131936436:C:T	50	100	0.98	0.02996
7:131936477:C:T	50	100	0.94	0.03304
7:131937241:G:A	50	100	0.97	0.08243
7:131937295:A:G	50	100	0.99	0.04012
7:131938882:G:A	50	96	0.93	0.3444
7:131939554:T:C	50	100	0.98	0.05737
7:131939885:C:T	50	98	0.98	0.03831
7:131940317:A:G	50	98	0.95	0.01543
7:131940808:C:T	50	100	0.72	0.03159
7:131941144:G:A	50	100	0.98	0.0915
7:131941239:C:T	50	98	0.95	0.01543
7:131941240:G:A	50	100	0.97	0.01943
7:131941342:A:C	50	100	0.98	0.0915
7:131941640:A:G	50	100	0.97	0.09168
7:131942262:A:C	50	100	0.98	0.1794
7:131942403:C:T	50	100	0.87	0.04829
7:131942814:T:C	50	98	0.93	0.2789
7:131942999:G:A	50	98	0.84	0.01107
7:131943067:C:T	50	100	0.73	0.03286
7:131943225:G:C	50	98	0.89	0.4702
7:131943466:C:T	50	94	0.9	0.1845
7:131943813:C:T	50	98	0.94	0.02578
7:131943819:T:C	50	98	0.96	0.04793
7:131943933:T:C	50	98	0.93	0.4993
7:131943942:C:T	50	98	0.93	0.4731
7:131944014:T:C	50	100	0.97	0.04303
7:131944213:G:T	50	98	0.86	0.02669
7:131944449:T:A	50	100	0.98	0.04339
7:131945173:C:T	50	98	0.92	0.4809
7:131945424:G:C	50	100	0.91	0.03704
7:131945640:C:G	50	100	0.99	0.04339
7:131945761:G:A	50	96	0.8	0.08206
7:131946348:C:T	49	100	0.93	0.02088
7:131946601:A:C	50	98	0.99	0.04357
7:131946646:G:A	50	100	0.91	0.04012
7:131946786:C:T	50	98	0.91	0.1872
7:131947223:T:C	50	100	0.92	0.4606
7:131947452:C:G	50	100	0.94	0.06064
7:131947549:G:A	50	100	0.92	0.09441
7:131947833:T:C	50	100	0.93	0.4092
7:131948208:T:C	50	98	0.88	0.09568
7:131948845:A:G	50	100	0.74	0.01852
7:131948897:A:G	50	100	0.94	0.05683
7:131948919:A:G	50	100	0.84	0.0699
7:131949111:G:T	50	100	0.87	0.02415
7:131949312:C:A	50	98	0.91	0.2522
7:131949402:C:T	50	98	0.85	0.2229
7:131949458:G:A	50	96	0.9	0.02705
7:131949666:C:T	50	86	0.81	0.2939
7:131949760:C:T	50	100	0.72	0.04466
7:131949807:A:T	50	98	0.71	0.02033
7:131949833:C:T	50	100	0.71	0.02923
7:131949893:A:C	50	92	0.72	0.1071
7:131949895:A:G	50	92	0.71	0.10780000000000001
7:131950015:A:C	50	80	0.69	0.4788
7:131950138:G:A	50	98	0.72	0.02215
7:131950181:C:G	50	92	0.7	0.3439
7:131950185:C:A	50	98	0.74	0.04993
7:131950482:C:A	50	98	0.92	0.01398
7:131950563:A:T	50	98	0.85	0.03086
7:131950665:T:C	50	94	0.84	0.05901
7:131950891:T:C	50	98	0.89	0.01525
7:131951250:C:T	50	100	0.89	0.1066
7:131951647:G:C	50	100	0.95	0.1058
7:131951837:G:A	50	94	0.94	0.4109
7:131952158:A:G	50	100	0.95	0.2137
7:131952227:G:A	50	100	0.99	0.01253
7:131952811:A:G	50	100	0.99	0.01507
7:131955045:G:T	50	100	0.97	0.1877
7:131955448:C:G	50	100	0.99	0.01198
7:131955708:A:C	50	100	0.99	0.02959
7:131955859:C:T	50	100	0.99	0.0472
7:131957296:G:A	50	100	0.92	0.04248
7:131957769:T:C	50	100	1	0.01616
7:131958673:A:G	50	100	0.91	0.3284
7:131959466:T:C	50	100	1	0.01253
7:131959484:C:T	50	100	0.96	0.1518
7:131959684:C:T	50	98	0.95	0.3891
7:131959819:G:A	50	100	0.98	0.3678
7:131959856:C:A	50	100	1	0.01253
7:131960578:C:G	50	100	0.99	0.368
7:131960943:G:C	50	96	0.95	0.1728
7:131960985:C:T	50	100	0.99	0.02542
7:131962478:C:T	50	100	1	0.4025
7:131962565:T:C	50	100	1	0.4012
7:131962655:C:A	50	100	0.99	0.2021
7:131962729:C:A	50	100	1	0.03522
7:131963168:C:T	50	100	1	0.114
7:131963223:T:C	50	100	1	0.01253
7:131963703:G:A	50	100	1	0.2037
7:131963733:G:A	50	100	1	0.4038
7:131964254:T:A	50	100	1	0.01307
7:131964585:G:A	50	100	1	0.4029
7:131965105:G:A	50	100	0.91	0.05447
7:131965800:C:G	50	100	1	0.1064
7:131965907:G:A	50	100	0.85	0.01525
7:131966094:A:C	50	100	1	0.05065
7:131968114:T:A	50	100	1	0.1924
7:131968169:A:G	50	100	1	0.1469
7:131968394:G:A	50	100	0.92	0.03577
7:131968447:A:G	50	100	1	0.3865
7:131968608:C:A	50	100	0.91	0.02251
7:131968755:A:C	50	100	0.84	0.01471
7:131968760:A:G	50	100	1	0.1073
7:131968949:A:T	50	84	0.97	0.3686
7:131968950:A:T	50	86	0.98	0.3962
7:131968951:A:T	50	86	0.98	0.3981
7:131969176:C:T	50	100	1	0.3887
7:131969989:T:C	50	100	1	0.3887
7:131970732:C:T	50	100	1	0.01253
7:131970759:C:A	50	100	1	0.3883
7:131971352:C:G	50	100	1	0.4014
7:131971423:C:T	50	100	1	0.1075
7:131971443:G:T	50	100	1	0.03105
7:131971867:G:T	50	94	0.96	0.423
7:131972223:C:T	50	100	1	0.03704
7:131973010:G:A	50	100	1	0.3882
7:131973176:G:A	50	100	1	0.02433
7:131973193:T:A	50	100	1	0.388
7:131973361:G:C	50	100	0.91	0.02251
7:131973372:A:G	50	100	1	0.388
7:131973634:T:C	50	100	1	0.1077
7:131973641:C:T	50	100	1	0.3865
7:131973810:G:A	50	100	0.96	0.02251
7:131973950:C:T	50	96	0.97	0.4145
7:131974046:T:C	50	100	1	0.4011
7:131974099:A:T	50	100	1	0.1411
7:131974154:T:G	50	100	1	0.01017
7:131974517:T:C	50	100	0.86	0.02505
7:131974792:C:G	50	100	1	0.05428
7:131975267:A:G	50	100	1	0.10780000000000001
7:131975859:T:C	50	98	1	0.3996
7:131975935:T:C	50	100	1	0.3996
7:131976170:G:A	50	100	0.9	0.05919
7:131976536:C:T	50	100	1	0.0325
7:131976799:G:A	50	100	1	0.2028
7:131976843:G:A	50	100	1	0.3989
7:131977240:T:G	50	100	1	0.02415
7:131977736:T:C	50	100	1	0.1075
7:131977845:G:T	50	100	0.98	0.01253
7:131978045:C:T	50	100	1	0.4001
7:131978436:C:T	50	98	0.96	0.0817
7:131978602:T:A	50	100	1	0.0187
7:131979155:A:G	50	100	1	0.01452
7:131979186:A:T	50	100	1	0.1333
7:131979610:C:T	50	98	1	0.2026
7:131979624:G:C	50	100	1	0.2026
7:131979628:A:G	50	100	1	0.2026
7:131979672:C:T	50	100	0.91	0.01325
7:131979705:T:A	50	100	1	0.01253
7:131979750:A:G	50	100	1	0.01471
7:131980071:T:G	50	94	1	0.2041
7:131980549:C:T	50	100	1	0.1075
7:131980550:G:A	50	100	0.96	0.03577
7:131981053:G:A	50	100	1	0.01816
7:131981254:G:T	50	98	1	0.03994
7:131981397:A:G	50	100	1	0.02415
7:131982241:C:T	50	100	1	0.3998
7:131982376:T:C	50	98	1	0.1167
7:131982377:G:T	50	100	1	0.05465
7:131982663:G:T	50	100	1	0.01162
7:131983130:A:G	50	100	1	0.4021
7:131983739:T:C	50	100	0.99	0.4018
7:131983775:T:C	50	100	1	0.01162
7:131983930:T:C	50	100	1	0.01162
7:131983959:C:T	50	100	1	0.01162
7:131984044:A:G	50	96	0.97	0.4247
7:131984319:G:A	50	100	1	0.03577
7:131984616:C:G	50	100	1	0.3635
7:131984903:G:A	50	98	1	0.1086
7:131985233:T:G	50	100	1	0.02215
7:131985731:G:T	50	100	1	0.03577
7:131985911:C:A	50	100	0.91	0.02233
7:131985993:A:G	50	100	0.96	0.03014
7:131986011:G:A	50	100	0.95	0.01743
7:131986108:C:T	50	100	1	0.01162
7:131986335:G:A	50	100	1	0.01162
7:131986577:T:C	50	100	1	0.01634
7:131986597:A:G	50	100	1	0.01162
7:131986662:T:C	50	100	1	0.03577
7:131986940:G:A	50	100	1	0.01253
7:131986957:C:T	50	100	0.99	0.02578
7:131987227:G:A	50	100	1	0.2021
7:131987549:G:A	50	100	1	0.1294
7:131987551:C:T	50	100	0.94	0.1718
7:131988316:G:C	50	100	1	0.01089
7:131988381:C:T	50	100	1	0.01289
7:131988390:A:T	50	100	1	0.01089
7:131988408:G:A	50	100	1	0.01162
7:131988475:T:G	50	100	1	0.4029
7:131988884:G:A	50	98	0.97	0.06155
7:131989258:G:A	50	100	0.98	0.01071
7:131989366:T:C	50	100	1	0.01307
7:131989394:G:A	50	100	1	0.4023
7:131989843:T:C	50	100	1	0.01307
7:131990122:G:T	50	98	0.9	0.01743
7:131990179:A:T	50	100	1	0.01307
7:131990256:T:A	50	100	0.99	0.01634
7:131990531:C:T	50	100	1	0.01307
7:131990532:T:G	50	100	0.99	0.39
7:131990534:C:A	50	100	0.8	0.01253
7:131990624:G:A	50	100	1	0.01107
7:131990631:A:C	50	100	1	0.01107
7:131990722:A:G	50	100	1	0.01235
7:131991168:C:T	50	100	0.7	0.02542
7:131991530:G:A	50	100	1	0.01235
7:131991723:A:G	50	100	1	0.1058
7:131992143:G:A	50	100	0.98	0.199
7:131992315:C:T	50	100	1	0.01289
7:131992486:A:T	50	100	1	0.01089
7:131992852:T:G	50	98	0.95	0.1489
7:131993608:C:T	50	100	0.92	0.1202
7:131994531:A:C	50	100	1	0.1044
7:131994602:G:C	50	100	1	0.01253
7:131994813:G:T	50	100	1	0.08188
7:131994879:C:T	50	100	1	0.08206
7:131995093:G:C	50	100	1	0.1191
7:131995285:T:C	50	100	0.98	0.3911
7:131995560:T:C	50	100	0.98	0.2507
7:131995789:T:C	50	100	0.98	0.3482
7:131997194:A:G	50	100	0.99	0.3753
7:131997262:C:T	50	100	1	0.08515
7:131997812:C:T	50	100	0.77	0.02505
7:131997818:C:T	50	100	0.9	0.01344
7:131997915:G:A	50	100	0.99	0.1073
7:131998414:A:G	50	100	0.99	0.4795
7:131998943:C:G	50	100	0.99	0.3756
7:131999120:A:G	50	100	0.99	0.3675
7:131999221:G:A	50	98	0.99	0.1115
7:131999243:G:A	50	100	0.88	0.01035
7:131999668:T:C	50	98	1	0.1098
7:131999774:T:A	50	100	1	0.1088
7:132000004:A:G	50	98	0.98	0.08932
7:132000039:G:T	50	100	1	0.01416
7:132000131:G:T	50	100	1	0.3676
7:132000144:G:C	50	100	0.99	0.1122
7:132000178:G:C	50	100	0.9	0.03341
7:132000696:A:G	50	100	0.99	0.2179
7:132000775:C:T	50	98	1	0.1106
7:132000978:G:A	50	100	0.86	0.01561
7:132001179:G:A	50	100	1	0.01507
7:132001465:G:T	50	98	0.98	0.1358
7:132001689:A:T	50	98	1	0.1091
7:132001881:A:C	50	100	0.99	0.1983
7:132001974:C:T	50	100	0.89	0.01452
7:132002286:T:A	50	98	0.99	0.1432
7:132002531:C:T	50	98	0.99	0.1432
7:132002595:T:A	50	100	1	0.3671
7:132003609:T:C	50	98	0.99	0.2591
7:132003793:T:C	50	100	1	0.1104
7:132003842:T:G	50	100	1	0.3671
7:132004202:C:T	50	100	1	0.0532
7:132005578:T:G	50	98	0.69	0.0118
7:132005923:G:T	50	100	1	0.1091
7:132006842:C:T	50	100	1	0.3633
7:132007061:G:A	50	100	1	0.01307
7:132007127:T:C	50	100	0.99	0.2084
7:132007464:G:A	50	98	0.81	0.01107
7:132007714:T:G	50	100	0.98	0.1988
7:132007722:C:T	50	100	1	0.1098
7:132007866:T:C	50	100	0.99	0.2077
7:132007984:T:C	49	98	1	0.4619
7:132008356:C:T	50	100	1	0.01416
7:132008906:C:T	50	100	0.99	0.01325
7:132009139:G:A	50	100	0.96	0.01507
7:132009306:T:C	50	100	1	0.1155
7:132009640:C:G	50	100	1	0.01416
7:132010100:C:T	50	100	0.93	0.01525
7:132010213:A:C	50	100	1	0.4751
7:132010734:T:G	50	100	1	0.3626
7:132010760:T:C	50	100	0.99	0.1354
7:132010793:T:A	50	100	0.96	0.01471
7:132010858:A:G	50	100	0.99	0.1353
7:132012091:T:C	50	100	0.99	0.2068
7:132012273:G:A	50	100	1	0.01452
7:132012337:T:C	50	100	1	0.396
7:132012601:A:G	50	100	1	0.1127
7:132013116:C:T	50	100	1	0.3627
7:132013200:A:G	50	100	1	0.3974
7:132013505:G:A	50	100	0.99	0.2102
7:132013738:A:G	50	100	0.99	0.1351
7:132013845:T:A	50	100	1	0.3631
7:132013855:C:G	50	100	1	0.01743
7:132014324:G:C	50	100	1	0.3631
7:132014399:A:G	50	98	0.99	0.1347
7:132015054:G:A	50	100	1	0.01325
7:132015128:G:A	50	98	0.88	0.02941
7:132015679:A:G	50	100	0.97	0.01307
7:132016444:C:G	50	100	0.96	0.04248
7:132016485:C:T	50	100	0.78	0.02524
7:132017123:A:G	50	98	0.99	0.179
7:132017199:C:A	50	98	0.95	0.4399
7:132017464:C:G	50	100	0.99	0.136
7:132017954:C:G	50	100	1	0.01743
7:132017957:A:G	50	100	0.99	0.1924
7:132018308:C:T	50	96	0.99	0.136
7:132019575:C:T	50	100	0.98	0.345
7:132020212:G:A	50	100	1	0.01307
7:132020385:C:A	50	98	1	0.1549
7:132020582:G:A	50	100	1	0.01307
7:132020905:G:A	50	100	0.98	0.05047
7:132021045:C:A	50	100	0.99	0.1144
7:132021302:G:A	50	100	0.98	0.06373
7:132022149:A:G	50	100	0.96	0.02342
7:132022997:G:A	50	100	1	0.01398
7:132023352:G:C	50	100	0.81	0.02687
7:132023498:C:T	50	100	0.98	0.04847
7:132023522:T:C	50	100	1	0.1124
7:132023805:G:C	50	100	0.99	0.1124
7:132024196:A:G	50	100	0.99	0.1131
7:132025127:T:C	50	100	0.99	0.1147
7:132025157:G:T	50	100	0.9	0.1247
7:132025368:C:T	50	100	1	0.3638
7:132025464:T:C	50	100	0.99	0.1124
7:132025798:G:C	50	100	1	0.1124
7:132025921:G:A	50	100	0.99	0.3477
7:132026095:G:A	50	100	0.99	0.2852
7:132026745:G:A	50	100	0.99	0.2053
7:132026796:A:T	50	100	0.99	0.364
7:132027379:C:T	50	100	0.98	0.06173
7:132027899:G:A	50	100	1	0.01471
7:132028122:A:G	50	100	0.98	0.2249
7:132028574:C:G	50	100	1	0.01017
7:132028601:G:A	50	100	1	0.08787
7:132028659:G:C	50	100	1	0.1333
7:132028930:T:C	50	100	1	0.4622
7:132029072:C:T	50	100	1	0.1206
7:132029112:C:T	50	100	1	0.112
7:132029176:C:T	50	100	1	0.01289
7:132029189:G:A	50	100	0.99	0.02342
7:132029711:G:A	50	100	0.99	0.1216
7:132029904:C:T	50	100	1	0.4083
7:132030096:C:A	50	100	1	0.4038
7:132030557:A:C	50	100	0.98	0.07389
7:132030675:C:T	50	100	1	0.01289
7:132030733:G:A	50	100	1	0.0118
7:132031068:T:G	50	100	1	0.0118
7:132031262:C:T	50	100	1	0.3172
7:132031458:C:T	50	100	1	0.3662
7:132031714:T:C	50	100	1	0.1273
7:132031926:G:T	50	100	1	0.1207
7:132032006:T:C	50	78	1	0.3428
7:132032044:G:T	48	100	1	0.01289
7:132032180:A:T	49	100	1	0.3319
7:132032434:T:C	49	85.7	1	0.3172
7:132032541:G:A	48	100	1	0.1273
7:132032815:T:C	50	100	1	0.0118
7:132032952:C:T	50	100	1	0.3664
7:132033176:T:C	50	100	0.99	0.1218
7:132033189:T:A	50	98	0.84	0.0167
7:132033266:G:A	50	100	1	0.3664
7:132033461:C:T	50	100	1	0.1124
7:132033790:C:T	49	93.9	0.99	0.1952
7:132033814:A:G	50	98	0.96	0.05701
7:132034275:C:G	50	100	0.97	0.04121
7:132034315:G:A	50	100	1	0.01471
7:132034394:C:T	50	100	1	0.01416
7:132034704:C:A	50	100	1	0.3172
7:132034724:G:T	50	100	1	0.1209
7:132035132:A:G	50	100	1	0.317
7:132035229:G:T	50	98	1	0.1256
7:132035876:G:A	50	100	1	0.3172
7:132036565:C:A	50	100	1	0.01198
7:132036608:C:G	50	100	1	0.01325
7:132036664:A:G	50	100	1	0.3756
7:132036722:C:G	50	100	1	0.1035
7:132036775:A:G	50	100	0.86	0.01362
7:132037196:A:T	50	100	1	0.01416
7:132037573:A:G	50	100	1	0.01434
7:132037588:T:C	50	100	1	0.01416
7:132038301:G:A	50	100	1	0.01471
7:132038818:G:A	50	100	0.84	0.02451
7:132039470:G:C	50	100	1	0.3168
7:132039503:C:T	50	100	1	0.1029
7:132039520:T:G	50	100	0.98	0.06282
7:132040402:C:T	50	100	1	0.1394
7:132040757:C:G	50	100	1	0.3063
7:132041373:T:C	50	100	1	0.1126
7:132041769:T:A	50	100	1	0.1954
7:132042036:G:A	50	100	1	0.2916
7:132042756:A:G	50	100	1	0.1382
7:132043267:G:A	50	100	1	0.1033
7:132043344:T:G	50	100	1	0.3896
7:132043647:G:A	50	100	0.98	0.07389
7:132043788:C:G	50	100	1	0.01416
7:132043827:G:A	50	100	1	0.3896
7:132044407:A:C	49	100	1	0.3181
7:132044652:T:A	50	100	1	0.0679
7:132044793:T:G	50	100	1	0.169
7:132045049:A:T	50	100	0.99	0.1144
7:132045372:T:C	50	98	1	0.1394
7:132045379:G:A	50	100	1	0.01816
7:132045589:C:T	50	100	0.92	0.03831
7:132045672:A:G	50	100	0.81	0.01307
7:132045767:A:C	50	100	1	0.3145
7:132046085:G:A	50	100	1	0.1825
7:132046945:A:T	50	100	1	0.1129
7:132047244:G:C	50	100	1	0.1215
7:132047645:T:A	50	100	1	0.1825
7:132047790:C:T	50	100	1	0.1407
7:132048908:C:T	50	100	1	0.1509
7:132048972:C:T	50	100	1	0.01289
7:132049023:C:A	50	100	1	0.1131
7:132049964:A:G	50	100	1	0.1405
7:132050124:G:T	50	100	1	0.1213
7:132050387:C:A	50	100	1	0.3117
7:132050407:G:A	50	100	1	0.0679
7:132050457:C:T	50	100	1	0.01271
7:132050633:A:T	50	100	1	0.01017
7:132051140:T:C	50	100	1	0.01017
7:132051593:C:T	50	100	1	0.1409
7:132051612:C:T	50	100	1	0.01434
7:132051865:G:C	50	100	0.97	0.04103
7:132052306:G:A	50	100	1	0.01271
7:132053405:A:G	50	100	1	0.01017
7:132054114:T:C	50	100	1	0.3039
7:132054165:G:C	50	100	0.97	0.04103
7:132054488:A:G	49	100	1	0.3039
7:132054906:A:G	50	100	1	0.1211
7:132055088:A:G	50	100	0.99	0.1211
7:132055810:C:T	50	100	1	0.3288
7:132055880:C:T	50	100	1	0.01434
7:132056073:A:G	50	100	0.99	0.1213
7:132056176:G:T	50	100	0.99	0.1314
7:132056852:C:T	50	100	0.96	0.1149
7:132057026:C:T	50	100	1	0.05084
7:132057325:T:A	50	100	1	0.3199
7:132057384:G:A	50	100	0.99	0.1293
7:132057811:G:T	50	100	1	0.3197
7:132058252:C:G	50	100	1	0.02905
7:132058521:T:C	50	100	1	0.3197
7:132058597:G:A	50	100	1	0.3197
7:132058705:C:T	50	100	1	0.02996
7:132059171:A:T	50	100	0.96	0.02015
7:132059242:T:A	50	100	1	0.01325
7:132059810:A:C	50	100	0.99	0.1843
7:132059844:C:T	50	98	0.99	0.03086
7:132059881:G:C	50	100	1	0.0345
7:132059897:C:A	50	100	1	0.3199
7:132060206:C:T	50	98	0.93	0.1158
7:132060312:A:G	50	100	0.89	0.01089
7:132060400:G:A	50	100	1	0.01289
7:132060483:T:C	50	100	1	0.03014
7:132060539:G:C	50	100	1	0.3199
7:132060571:C:T	50	100	0.97	0.04793
7:132061214:T:G	50	100	0.99	0.1843
7:132061291:A:G	50	100	0.81	0.01289
7:132062106:C:T	50	100	1	0.03014
7:132062569:T:C	50	98	1	0.0138
7:132062731:G:A	50	100	1	0.02578
7:132062868:A:T	50	100	1	0.03014
7:132062883:C:T	50	100	1	0.2616
7:132063077:T:G	50	100	1	0.03014
7:132063134:A:G	50	100	1	0.3201
7:132063481:G:A	50	100	1	0.321
7:132063824:T:C	50	100	0.86	0.01924
7:132064367:A:G	50	100	1	0.03014
7:132064500:G:A	50	100	1	0.01416
7:132064837:A:G	50	100	0.99	0.3638
7:132065174:T:C	50	100	0.97	0.08134
7:132065436:C:T	50	100	0.99	0.4346
7:132065550:A:C	50	100	0.98	0.2571
7:132065712:C:T	50	100	1	0.3753
7:132065950:C:T	50	100	1	0.01325
7:132066291:A:T	50	100	1	0.02578
7:132067434:C:T	50	100	1	0.01416
7:132067550:G:T	50	100	1	0.1089
7:132067859:G:C	50	100	0.99	0.1416
7:132068313:C:T	50	100	1	0.01452
7:132068405:G:T	50	100	0.99	0.3693
7:132068656:G:C	50	100	0.72	0.01943
7:132069263:C:A	50	100	1	0.06935
7:132069543:C:T	50	100	0.99	0.3604
7:132070061:G:A	50	100	0.99	0.1405
7:132070137:A:T	50	100	0.99	0.1402
7:132071365:C:T	50	100	1	0.02251
7:132071724:C:T	50	100	1	0.03014
7:132072139:C:T	50	100	1	0.01325
7:132072268:A:G	50	100	0.99	0.2524
7:132072351:C:T	50	100	1	0.06954
7:132073456:T:G	50	98	1	0.02033
7:132073503:T:C	50	100	0.99	0.1407
7:132073505:A:G	48	100	1	0.11
7:132073514:G:A	48	100	1	0.4308
7:132073644:A:G	48	100	1	0.01325
7:132073844:G:A	50	100	1	0.05719
7:132073977:C:A	50	100	1	0.3607
7:132074517:T:G	50	100	1	0.05737
7:132075444:C:G	50	100	1	0.1298
7:132075630:C:T	50	100	0.99	0.2524
7:132075694:A:G	50	100	1	0.04539
7:132076187:C:A	50	100	0.99	0.1403
7:132076259:G:T	50	100	1	0.3827
7:132076315:A:G	50	100	0.99	0.1816
7:132076388:T:C	50	100	1	0.01434
7:132076501:C:A	50	100	1	0.4359
7:132076760:C:A	50	100	1	0.01416
7:132076780:T:A	50	100	1	0.1298
7:132077066:G:A	50	100	0.99	0.1403
7:132077139:C:T	50	100	0.99	0.1403
7:132077141:T:C	50	100	0.99	0.1547
7:132077420:A:G	50	100	1	0.3827
7:132077820:G:C	50	100	1	0.3845
7:132078236:C:A	50	100	1	0.1298
7:132078420:A:G	50	100	1	0.3829
7:132078694:C:T	50	98	0.9	0.01652
7:132078791:A:G	48	97.9	0.99	0.1727
7:132079079:G:A	50	98	1	0.4359
7:132079115:C:A	50	100	0.92	0.03686
7:132079116:T:C	50	100	0.98	0.1075
7:132079215:C:T	50	100	1	0.3827
7:132079579:C:T	50	100	1	0.3827
7:132079948:G:A	50	100	0.96	0.04866
7:132080055:T:C	50	100	0.99	0.252
7:132080098:A:G	50	100	1	0.01416
7:132080559:C:T	50	100	1	0.4359
7:132080852:C:T	50	100	1	0.06972
7:132081025:C:A	50	100	0.99	0.02324
7:132081124:C:T	50	100	0.99	0.1407
7:132081332:T:C	50	100	1	0.3455
7:132081439:C:T	50	100	1	0.3825
7:132081845:A:T	50	100	1	0.3825
7:132081993:T:C	50	100	1	0.01471
7:132082284:T:C	50	100	1	0.3824
7:132082384:A:G	50	100	1	0.01216
7:132082742:A:T	50	100	1	0.3825
7:132082748:C:G	50	100	1	0.1298
7:132082857:G:A	50	100	1	0.3613
7:132083206:C:A	50	100	1	0.01471
7:132083315:G:A	50	100	1	0.3825
7:132083431:T:C	50	100	1	0.01416
7:132083523:C:T	50	100	1	0.3825
7:132083947:T:G	50	100	1	0.01216
7:132084359:G:A	50	100	0.99	0.1416
7:132084598:C:G	50	98	0.99	0.01253
7:132084670:A:G	50	100	1	0.01434
7:132084681:G:A	50	100	0.99	0.2605
7:132084738:G:T	50	100	1	0.01434
7:132084817:G:A	50	100	1	0.01416
7:132085000:T:C	50	100	0.99	0.2534
7:132085105:C:T	50	100	0.99	0.2603
7:132085326:C:T	50	100	0.99	0.1391
7:132085410:C:T	50	100	1	0.4016
7:132085439:C:T	50	100	1	0.441
7:132085456:T:C	50	100	0.99	0.2596
7:132085470:G:A	50	98	0.99	0.2598
7:132085763:C:T	50	100	0.99	0.2598
7:132085833:A:G	50	100	0.99	0.2598
7:132085935:G:C	50	100	1	0.01489
7:132086151:G:A	50	100	0.99	0.2598
7:132086166:T:C	50	100	0.99	0.2598
7:132086189:C:T	50	100	0.99	0.26
7:132086373:C:T	50	100	1	0.1225
7:132086577:A:G	50	100	0.99	0.1403
7:132086849:C:A	50	100	0.99	0.1389
7:132086871:A:G	50	100	0.99	0.2527
7:132086891:G:A	50	100	0.99	0.2527
7:132086921:C:T	50	100	0.99	0.2527
7:132086940:T:C	50	100	1	0.01416
7:132086974:C:G	50	100	1	0.01471
7:132087017:G:A	50	100	0.99	0.1396
7:132087280:A:G	50	100	0.96	0.01452
7:132087856:C:T	50	98	0.99	0.06736
7:132088363:C:T	50	100	0.95	0.02941
7:132088439:C:T	50	100	1	0.01743
7:132088458:G:A	50	98	0.96	0.07099
7:132088535:C:G	50	98	0.93	0.15
7:132088630:G:A	50	96	0.87	0.1253
7:132088798:A:G	50	96	0.79	0.03867
7:132088848:T:A	50	98	0.89	0.1046
7:132088854:T:C	50	100	0.94	0.07062
7:132089342:T:A	50	100	0.96	0.08932
7:132089579:G:A	50	100	0.96	0.1598
7:132089658:G:A	50	100	0.89	0.02215
7:132089883:G:A	50	100	0.87	0.05338
7:132089898:A:G	50	100	0.97	0.3653
7:132089968:T:C	50	98	0.99	0.02887
7:132089973:T:C	50	100	0.99	0.02015
7:132090027:A:G	50	100	0.75	0.01144
7:132090296:C:T	50	100	1	0.1231
7:132090400:G:A	50	100	0.98	0.1142
7:132090988:A:G	50	100	0.98	0.3346
7:132091050:C:T	50	100	1	0.01107
7:132091650:C:A	50	100	1	0.09749
7:132091682:C:A	49	100	0.98	0.09332
7:132091876:G:C	50	100	1	0.04121
7:132091935:G:A	50	100	0.9	0.05338
7:132092050:A:C	50	100	1	0.01979
7:132092366:G:A	50	100	0.99	0.09259
7:132092527:G:A	50	100	1	0.02197
7:132092940:G:A	50	100	0.91	0.05174
7:132093062:A:G	50	100	1	0.1231
7:132093689:C:T	50	100	0.98	0.301
7:132093733:A:G	50	100	0.98	0.3371
7:132093939:T:C	50	100	0.98	0.02542
7:132094376:C:T	50	100	1	0.01979
7:132094575:T:C	50	98	0.98	0.08388
7:132095342:A:G	50	100	0.96	0.1235
7:132095404:T:C	50	98	0.98	0.1402
7:132095496:G:T	50	100	0.98	0.4664
7:132095769:C:T	50	100	1	0.04285
7:132095881:A:G	50	100	0.94	0.03177
7:132097145:A:T	50	100	1	0.01979
7:132097551:G:A	50	100	0.96	0.02306
7:132097707:C:T	50	100	1	0.02179
7:132097772:A:T	50	100	0.98	0.1035
7:132097837:G:A	50	100	0.99	0.2515
7:132098303:T:C	50	100	0.99	0.1445
7:132098338:G:T	50	100	0.98	0.01107
7:132098417:A:G	50	100	1	0.04285
7:132098637:C:T	50	100	0.99	0.1019
7:132098734:G:A	50	100	0.92	0.05356
7:132099038:T:C	50	100	1	0.04267
7:132099170:C:T	50	100	0.99	0.09259
7:132099202:C:T	50	100	0.99	0.09005
7:132099500:A:G	49	100	0.99	0.3451
7:132099535:G:A	50	100	1	0.03867
7:132099895:A:C	50	100	0.99	0.1019
7:132100227:G:A	50	100	1	0.03867
7:132100373:T:G	50	100	1	0.03867
7:132100397:C:G	50	100	0.98	0.01071
7:132100435:T:C	50	100	1	0.08043
7:132101249:C:T	50	100	1	0.02015
7:132101328:A:C	50	100	0.98	0.09804
7:132101477:C:A	50	100	0.98	0.2776
7:132101578:C:A	50	100	1	0.02215
7:132102141:G:A	50	100	0.96	0.01598
7:132102620:G:A	50	100	0.9	0.0138
7:132102625:G:T	50	100	0.98	0.07226
7:132102749:G:A	50	100	0.98	0.05447
7:132102768:C:T	50	100	0.94	0.01816
7:132103127:C:T	50	100	0.98	0.01888
7:132103838:C:A	50	100	0.98	0.05574
7:132103915:G:A	50	100	0.99	0.1627
7:132104089:T:A	50	100	1	0.1253
7:132104330:A:G	50	100	0.94	0.03704
7:132104549:A:C	50	100	0.99	0.09096
7:132104848:G:A	50	100	0.99	0.1627
7:132105063:T:C	50	100	1	0.02142
7:132106126:G:C	50	100	0.99	0.1554
7:132106224:A:C	50	100	0.98	0.1587
7:132106435:T:C	50	96	0.92	0.3422
7:132106842:A:T	50	100	0.99	0.1569
7:132106858:C:T	50	100	0.94	0.01144
7:132106962:T:C	50	100	0.99	0.157
7:132107150:C:G	50	100	0.99	0.1569
7:132107229:A:T	50	100	0.77	0.01289
7:132107754:C:T	50	100	0.99	0.157
7:132108108:A:G	50	100	1	0.1336
7:132108119:G:A	50	100	1	0.1255
7:132108679:G:A	50	100	0.99	0.1567
7:132109576:T:G	50	98	0.99	0.3364
7:132109783:C:T	50	98	0.99	0.1565
7:132109837:G:A	50	100	0.99	0.1565
7:132109927:A:G	50	100	0.99	0.1374
7:132109988:T:A	50	100	0.98	0.03903
7:132110715:C:T	50	100	1	0.232
7:132111123:A:G	50	100	1	0.1255
7:132111789:C:T	50	98	0.95	0.08678
7:132111865:G:T	50	100	1	0.1255
7:132112778:G:T	50	100	0.96	0.01616
7:132112975:A:T	50	100	0.99	0.1369
7:132113101:T:G	50	98	0.97	0.4895
7:132113456:C:T	50	100	1	0.09223
7:132113573:G:A	50	100	0.97	0.1313
7:132113760:C:T	50	98	0.96	0.0797
7:132113761:T:G	50	100	0.98	0.2496
7:132113762:T:C	50	100	0.98	0.2495
7:132113797:C:T	50	100	1	0.08987
7:132113815:G:A	50	100	0.99	0.0118
7:132114021:G:A	50	100	0.98	0.01126
7:132114331:T:G	50	100	0.98	0.2502
7:132115930:C:A	50	100	0.97	0.1311
7:132116270:A:C	50	98	0.97	0.01289
7:132116973:A:G	50	100	0.98	0.08406
7:132117124:C:G	50	100	0.99	0.01852
7:132117884:C:T	50	98	0.82	0.04176
7:132118041:C:T	50	98	0.95	0.01289
7:132118073:G:A	50	100	0.97	0.2564
7:132118133:C:T	50	100	0.88	0.04139
7:132118199:G:T	50	100	1	0.0463
7:132118313:A:G	50	100	0.96	0.0167
7:132118843:A:G	50	100	1	0.04611
7:132118990:G:A	50	100	0.97	0.01253
7:132119695:C:A	50	98	0.99	0.01235
7:132120320:G:A	50	100	1	0.04611
7:132120615:C:T	50	100	0.94	0.04539
7:132120674:A:T	50	100	0.97	0.01253
7:132121215:G:A	50	100	1	0.03631
7:132121282:C:T	50	100	1	0.04503
7:132121357:C:T	50	100	0.99	0.03631
7:132121537:T:C	50	100	0.99	0.1895
7:132121566:G:A	50	100	1	0.04593
7:132121911:A:C	50	96	0.98	0.2124
7:132121987:C:T	50	100	1	0.04593
7:132122229:G:C	50	100	0.95	0.08533
7:132122444:C:T	50	100	0.96	0.01834
7:132123159:C:T	50	98	0.98	0.2215
7:132123225:G:C	50	100	1	0.01888
7:132123417:A:T	50	100	0.98	0.01198
7:132123515:C:T	50	100	0.95	0.07952
7:132123723:G:T	50	100	1	0.05029
7:132123814:G:A	50	98	0.98	0.1512
7:132124225:T:A	50	100	1	0.01888
7:132124289:C:T	50	100	1	0.01888
7:132124637:T:C	50	100	1	0.05029
7:132125557:C:A	50	98	0.98	0.4568
7:132125612:T:C	50	100	0.92	0.01834
7:132125652:C:T	50	98	0.98	0.4199
7:132125680:C:G	50	100	0.98	0.4201
7:132125711:C:T	50	100	1	0.04593
7:132125731:G:T	50	96	0.97	0.1487
7:132126429:C:T	50	100	0.98	0.03758
7:132126539:G:A	50	100	1	0.09949
7:132127512:A:G	50	100	1	0.04593
7:132127669:C:T	50	100	1	0.04611
7:132127756:G:C	50	98	0.75	0.01253
7:132127797:T:G	50	100	0.99	0.2151
7:132127875:G:A	50	100	0.99	0.02088
7:132128007:A:T	50	100	0.98	0.02088
7:132128163:T:C	50	100	1	0.04176
7:132128306:C:T	50	100	1	0.01888
7:132128414:G:A	50	100	1	0.09913
7:132128648:G:A	50	100	0.99	0.4067
7:132128703:G:A	50	100	0.99	0.4566
7:132128967:T:C	50	100	1	0.2177
7:132128988:C:G	50	100	1	0.05029
7:132129426:A:G	50	100	1	0.04212
7:132129662:C:T	50	100	1	0.4061
7:132129770:G:A	50	100	1	0.4063
7:132130157:C:T	50	100	1	0.03667
7:132130359:C:T	50	100	0.99	0.4572
7:132130461:G:A	50	100	0.99	0.4572
7:132130551:A:G	50	100	0.99	0.09332
7:132130584:G:A	50	100	1	0.4058
7:132130882:A:G	50	100	1	0.3515
7:132131220:A:T	50	100	0.99	0.08842
7:132131484:T:C	50	98	1	0.3517
7:132131714:G:T	50	100	1	0.04212
7:132131745:C:T	50	100	1	0.03667
7:132132016:C:T	50	100	0.99	0.1363
7:132132113:C:T	50	100	1	0.406
7:132132408:T:C	48	91.7	0.67	0.02324
7:132132418:T:C	47	93.6	0.63	0.02215
7:132132422:G:A	47	93.6	0.62	0.02033
7:132132427:G:A	48	93.8	0.62	0.02124
7:132132432:G:A	48	93.8	0.62	0.01979
7:132132967:T:G	50	100	0.99	0.1249
7:132132976:C:T	50	100	0.99	0.1741
7:132133091:T:C	50	100	0.99	0.2137
7:132133485:C:T	49	100	0.99	0.4582
7:132133687:T:C	50	100	0.99	0.1932
7:132133822:G:A	50	100	0.99	0.01943
7:132134108:G:C	50	100	0.99	0.4582
7:132134524:T:C	50	100	0.99	0.459
7:132134752:C:T	50	98	0.96	0.02179
7:132134753:G:A	50	100	0.99	0.1365
7:132134768:C:A	50	100	0.97	0.04121
7:132134769:A:T	50	100	0.97	0.04121
7:132134799:C:T	50	100	0.99	0.1251
7:132134891:C:T	50	100	0.99	0.06736
7:132135203:T:C	50	100	1	0.04158
7:132135402:T:C	50	98	0.98	0.2139
7:132135412:C:T	50	100	0.99	0.3126
7:132135874:C:A	50	100	0.95	0.065
7:132136335:G:T	50	100	0.92	0.01561
7:132136615:G:C	50	100	0.95	0.07444
7:132136709:T:A	50	100	0.97	0.3749
7:132136807:G:A	50	100	0.98	0.1365
7:132137237:G:A	50	100	0.96	0.01852
7:132137585:G:A	50	100	0.8	0.02923
7:132137960:A:G	50	94	0.92	0.1796
7:132138979:T:C	50	98	0.99	0.2151
7:132139525:G:T	50	100	0.95	0.04121
7:132140149:G:A	50	98	0.99	0.4858
7:132141064:G:A	50	100	0.92	0.01253
7:132141140:C:A	50	98	0.98	0.1137
7:132141875:A:G	50	100	0.94	0.03849
7:132142598:G:A	50	98	0.99	0.1035
7:132143160:T:C	50	100	0.81	0.03359
7:132143577:C:T	50	98	0.98	0.3569
7:132143808:T:C	50	100	0.99	0.1225
7:132143890:G:A	50	100	0.96	0.06409
7:132143995:A:T	50	100	0.94	0.03014
7:132144441:A:G	50	98	1	0.1202
7:132144732:G:A	50	100	1	0.4719
7:132145756:G:A	50	100	0.96	0.01107
7:132146142:G:A	50	100	0.97	0.0305
7:132147104:C:T	50	100	0.96	0.02778
7:132147310:T:C	50	100	0.99	0.2269
7:132147399:A:G	50	100	0.97	0.2271
7:132147507:C:T	50	100	0.82	0.03341
7:132147510:C:T	50	100	0.98	0.1224
7:132147726:G:A	50	100	0.97	0.02996
7:132148014:C:T	50	100	0.99	0.05501
7:132148362:T:G	50	100	0.96	0.02142
7:132148666:G:A	50	100	0.98	0.1222
7:132148943:A:C	50	100	0.98	0.07244
7:132149509:C:T	50	100	0.98	0.1222
7:132149538:C:T	50	100	0.94	0.01543
7:132149728:G:A	50	100	1	0.02342
7:132150271:T:G	50	100	1	0.4735
7:132150356:C:T	50	100	0.94	0.02814
7:132150491:T:C	50	100	1	0.07607
7:132150888:G:T	50	98	0.97	0.1309
7:132151843:C:A	50	100	1	0.4715
7:132151867:C:T	50	100	1	0.2544
7:132151922:T:C	50	100	0.99	0.1294
7:132152197:A:G	50	98	0.97	0.1334
7:132152214:C:T	50	98	0.98	0.03286
7:132152361:C:G	50	100	0.97	0.02996
7:132153536:C:T	50	100	0.97	0.04521
7:132153997:A:G	50	98	0.98	0.1389
7:132154312:C:T	50	100	0.72	0.01344
7:132154330:G:C	50	100	0.91	0.01144
7:132154419:T:G	50	100	0.99	0.02179
7:132155092:C:G	50	100	1	0.4691
7:132156183:G:C	47	97.9	0.91	0.01816
7:132156787:G:T	50	96	0.99	0.203
7:132157323:G:A	50	96	0.99	0.2028
7:132158083:A:T	50	98	1	0.441
7:132158279:A:G	50	100	0.99	0.2037
7:132158413:G:A	50	100	0.93	0.02524
7:132158993:A:T	50	98	0.94	0.03286
7:132159114:A:G	50	100	0.99	0.02433
7:132159336:C:T	50	100	0.85	0.03722
7:132159991:C:T	50	98	0.77	0.02142
7:132160128:G:C	50	98	1	0.4412
7:132160353:G:T	50	98	1	0.4412
7:132161093:G:A	50	100	0.99	0.2099
7:132161271:G:A	50	98	1	0.4408
7:132162133:C:T	50	100	0.92	0.03903
7:132162254:A:T	50	98	0.94	0.04031
7:132163637:A:G	50	100	0.98	0.1948
7:132163778:C:G	50	98	0.93	0.1334
7:132163790:G:T	50	100	0.81	0.01071
7:132163820:T:C	50	98	0.98	0.4497
7:132164445:T:A	50	98	0.95	0.2462
7:132164718:C:T	50	100	0.98	0.1278
7:132164817:G:A	50	98	0.88	0.03032
7:132164905:C:T	50	100	0.99	0.01761
7:132164911:C:A	50	90	0.97	0.3735
7:132165222:A:G	50	98	0.99	0.1754
7:132165432:G:T	50	100	1	0.01362
7:132165733:C:A	50	96	0.99	0.2052
7:132165792:T:G	50	100	0.84	0.03286
7:132165821:T:C	50	98	0.95	0.1084
7:132166497:C:T	50	98	0.97	0.05047
7:132166636:G:T	50	98	0.91	0.01779
7:132167114:A:T	50	90	0.96	0.368
7:132167353:C:G	50	98	0.98	0.2204
7:132167409:C:G	50	98	0.98	0.2204
7:132167540:T:A	50	98	0.99	0.2533
7:132167554:C:A	50	98	0.99	0.2507
7:132167903:A:G	50	98	0.99	0.2533
7:132168064:G:A	50	98	0.94	0.04793
7:132168151:G:A	50	90	0.96	0.3727
7:132168225:C:T	50	98	0.99	0.2436
7:132168230:G:C	50	98	0.99	0.2533
7:132168662:C:A	50	100	0.98	0.01017
7:132168673:C:A	50	100	0.99	0.02778
7:132168676:A:G	50	100	0.95	0.05084
7:132168842:G:A	50	98	0.99	0.2613
7:132169057:G:T	50	96	0.98	0.4205
7:132169073:G:A	50	100	0.99	0.03232
7:132169228:C:T	50	98	0.98	0.1187
7:132169229:T:A	50	96	0.99	0.4673
7:132169230:C:T	50	96	0.99	0.4671
7:132169364:G:A	50	96	0.99	0.4673
7:132169371:G:A	50	96	0.99	0.4704
7:132169384:A:G	50	94	0.99	0.47
7:132169391:G:A	50	96	0.99	0.4702
7:132169590:A:G	50	96	0.99	0.4708
7:132169733:A:G	50	96	0.98	0.471
7:132169795:G:A	50	100	0.99	0.02832
7:132169825:G:A	50	98	0.98	0.4713
7:132169860:C:T	50	100	1	0.03631
7:132169998:G:A	50	100	0.99	0.02832
7:132170375:T:C	50	98	0.98	0.4779
7:132170382:T:C	50	98	0.97	0.4828
7:132170406:A:G	50	98	0.98	0.478
7:132170584:A:T	50	94	0.89	0.1124
7:132170609:G:A	50	98	0.97	0.4415
7:132170687:C:T	50	100	0.97	0.1189
7:132170749:G:C	50	100	1	0.03613
7:132170910:T:C	50	96	0.97	0.4817
7:132170934:C:T	50	100	0.96	0.1155
7:132171208:T:C	49	98	0.97	0.368
7:132171213:A:G	50	100	0.95	0.02832
7:132171454:C:G	50	100	0.99	0.03613
7:132171510:C:T	50	100	0.97	0.26
7:132171626:C:T	50	100	0.98	0.03558
7:132171645:T:C	50	100	0.98	0.0354
7:132171646:G:A	50	100	0.98	0.03522
7:132171777:T:G	50	98	0.96	0.3713
7:132171897:C:T	50	100	0.95	0.03667
7:132172030:G:C	50	100	0.74	0.0118
7:132172075:A:G	50	100	0.93	0.06264
7:132172096:C:A	50	100	0.96	0.03377
7:132172421:C:T	49	100	0.83	0.0207
7:132172544:A:G	50	100	0.89	0.02687
7:132172660:C:A	50	94	0.83	0.0728
7:132172739:T:G	50	98	0.84	0.01561
7:132172939:G:T	50	98	0.79	0.0837
7:132172995:T:C	50	96	0.83	0.08388
7:132173138:T:C	50	100	0.89	0.0138
7:132173222:G:A	50	96	0.86	0.2402
7:132173340:G:C	50	100	0.85	0.01344
7:132173461:C:T	50	100	0.83	0.02088
7:132173655:A:G	50	98	0.64	0.01434
7:132174318:T:C	50	98	0.96	0.2451
7:132174627:G:A	50	100	0.94	0.02015
7:132174636:G:T	50	98	0.95	0.08115
7:132174737:G:A	50	100	0.96	0.2453
7:132175058:A:G	50	98	0.98	0.3805
7:132175368:T:C	50	100	0.96	0.03322
7:132175702:T:G	50	100	0.95	0.0167
7:132175728:C:A	50	94	0.99	0.1178
7:132175839:G:A	50	100	0.99	0.1474
7:132176115:A:C	50	100	0.95	0.01707
7:132176214:C:T	50	100	0.98	0.1463
7:132176578:A:G	50	98	0.99	0.01471
7:132176656:A:G	50	96	0.96	0.1995
7:132176781:T:G	50	96	0.99	0.1785
7:132176829:A:T	50	100	0.99	0.01507
7:132176961:G:A	50	98	0.98	0.4472
7:132176974:T:A	50	98	0.98	0.3595
7:132177054:C:T	50	100	0.98	0.1912
7:132177524:C:T	50	100	0.99	0.1786
7:132177685:C:T	50	98	0.99	0.1195
7:132177771:G:T	50	100	0.98	0.1903
7:132177951:G:A	50	98	0.97	0.3863
7:132178218:G:A	50	100	0.65	0.01834
7:132178719:C:T	45	91.1	0.9	0.0837
7:132178804:G:C	48	89.6	0.81	0.06518
7:132178817:A:G	48	95.8	0.78	0.04321
7:132178930:C:T	49	100	0.94	0.02015
7:132179058:G:A	39	79.5	0.71	0.06899
7:132179300:T:C	50	80	0.88	0.1206
7:132179312:C:T	50	84	0.9	0.1053
7:132179327:G:A	50	84	0.96	0.4608
7:132179328:C:T	50	80	0.91	0.08206
7:132179345:G:A	48	83.3	0.93	0.1144
7:132179408:G:A	48	100	0.99	0.2934
7:132179456:C:T	48	97.9	0.81	0.05156
7:132179490:T:C	49	98	0.98	0.23
7:132179620:A:G	50	98	0.98	0.207
7:132179648:G:A	50	98	0.97	0.1186
7:132179832:T:C	50	100	0.98	0.2413
7:132180333:T:C	50	98	0.97	0.1594
7:132180924:T:C	50	100	1	0.08769
7:132181149:G:A	50	100	0.92	0.0138
7:132181191:A:T	50	100	0.97	0.02524
7:132181200:T:C	50	98	0.98	0.01216
7:132181324:C:T	50	100	0.99	0.1665
7:132181396:C:T	50	100	0.88	0.02578
7:132181447:C:T	50	100	1	0.08751
7:132181957:C:G	50	100	0.99	0.2418
7:132182058:A:G	50	100	0.97	0.1013
7:132182074:A:G	50	100	0.99	0.0748
7:132182213:A:G	50	100	0.98	0.343
7:132182663:A:G	50	98	0.99	0.2416
7:132182755:G:A	50	100	0.94	0.01398
7:132183012:T:C	50	100	0.99	0.1649
7:132183083:G:A	50	100	0.99	0.2505
7:132183225:T:C	50	100	0.98	0.4308
7:132183323:T:C	50	100	0.98	0.4875
7:132183610:G:A	50	100	0.97	0.0443
7:132183723:C:A	50	100	1	0.02505
7:132183807:T:A	50	100	0.84	0.01761
7:132184089:G:A	50	100	1	0.02451
7:132184157:C:A	50	100	0.99	0.08115
7:132184798:G:A	50	100	1	0.2415
7:132184804:A:G	50	100	1	0.1932
7:132184805:T:C	50	100	1	0.01507
7:132184963:C:G	50	100	0.97	0.08969
7:132184999:C:T	50	100	1	0.1932
7:132185136:G:A	50	100	1	0.1932
7:132185193:A:G	50	100	1	0.1935
7:132185349:A:G	50	100	1	0.1935
7:132185583:C:A	50	98	1	0.3052
7:132185668:T:C	50	100	1	0.3965
7:132185687:T:G	50	100	1	0.01507
7:132185785:C:T	50	100	1	0.3052
7:132185838:A:C	50	100	0.99	0.2462
7:132185912:G:A	50	100	1	0.3052
7:132186086:C:A	50	100	1	0.3054
7:132186163:A:G	50	100	0.97	0.08969
7:132186654:C:G	50	100	1	0.3052
7:132186787:T:C	50	100	1	0.3052
7:132186803:A:G	50	100	0.97	0.07335
7:132186810:C:T	50	100	0.99	0.08914
7:132186818:T:C	50	100	0.99	0.3789
7:132186839:C:T	50	100	0.97	0.07643
7:132186926:A:G	50	100	0.99	0.1745
7:132186996:T:G	50	100	0.98	0.05229
7:132187159:A:T	50	100	0.99	0.1747
7:132187254:G:A	50	100	1	0.04049
7:132188460:A:G	50	100	0.94	0.01035
7:132188592:C:T	50	100	1	0.3007
7:132188875:C:T	50	100	0.99	0.08152
7:132188938:C:T	50	96	0.98	0.1663
7:132188976:A:G	48	93.8	0.77	0.06191
7:132188981:A:G	49	95.9	0.74	0.06118
7:132188996:G:A	41	75.6	0.78	0.1685
7:132189002:G:A	46	89.1	0.86	0.1124
7:132189008:G:A	46	87	0.79	0.08787
7:132189014:G:A	46	91.3	0.73	0.02251
7:132189025:A:G	45	91.1	0.72	0.04666
7:132189027:A:G	46	93.5	0.81	0.03558
7:132189056:G:A	49	91.8	0.89	0.3335
7:132189342:A:G	50	98	1	0.4368
7:132189740:T:C	50	100	1	0.4043
7:132190077:A:T	50	100	0.99	0.4562
7:132190216:T:C	50	98	1	0.3962
7:132190509:G:C	50	100	0.99	0.08932
7:132190547:T:C	50	100	0.99	0.4555
7:132190612:A:C	50	100	0.99	0.4052
7:132190925:A:G	50	100	0.99	0.4791
7:132191124:C:G	50	100	0.98	0.112
7:132191165:T:C	50	100	0.93	0.03014
7:132191475:C:A	50	100	0.98	0.2268
7:132191833:T:C	50	92	0.88	0.03631
7:132192286:C:T	50	100	0.97	0.0276
7:132192992:G:T	50	100	0.98	0.108
7:132193700:A:G	50	100	1	0.0256
7:132194503:T:C	50	98	0.98	0.3666
7:132194906:G:A	49	98	0.98	0.3299
7:132195162:C:T	50	100	0.97	0.4744
7:132195425:C:T	50	100	0.68	0.01543
7:132195493:G:A	50	100	0.97	0.3624
7:132196251:C:T	50	100	0.94	0.08333
7:132196521:G:T	50	100	0.97	0.3528
7:132196861:C:T	50	98	0.98	0.4326
7:132197302:G:A	50	98	0.98	0.1149
7:132197580:G:A	50	100	1	0.03195
7:132198855:C:G	50	100	0.97	0.09314
7:132198984:A:G	50	100	0.67	0.0158
7:132199121:C:T	50	100	1	0.03195
7:132199168:C:T	50	96	0.99	0.2482
7:132199231:C:A	50	100	1	0.01888
7:132200644:G:A	50	98	0.99	0.2498
7:132200735:G:A	50	98	0.97	0.0984
7:132201167:G:A	50	98	0.99	0.4582
7:132201480:C:T	50	100	0.84	0.01107
7:132201589:G:A	50	100	0.99	0.205
7:132201669:C:T	50	98	0.98	0.1445
7:132202080:C:T	50	94	0.98	0.2522
7:132202270:C:A	50	100	0.99	0.1683
7:132203047:G:A	50	98	0.99	0.01779
7:132203166:A:T	50	100	1	0.03159
7:132203625:T:C	50	96	0.99	0.1852
7:132203750:C:A	50	98	0.93	0.02814
7:132204020:A:G	50	98	0.98	0.1216
7:132204025:G:A	50	100	0.96	0.05683
7:132204255:G:A	50	100	1	0.03268
7:132204543:C:T	50	100	1	0.3575
7:132204777:T:C	50	100	0.99	0.1478
7:132205003:C:A	50	100	1	0.4014
7:132205027:G:C	50	100	1	0.4014
7:132205059:C:T	50	100	0.99	0.1587
7:132205090:T:C	50	100	1	0.09096
7:132205215:G:A	50	100	0.99	0.1164
7:132205516:T:A	50	100	1	0.01144
7:132205518:A:T	49	98	0.92	0.01198
7:132206097:G:T	50	100	1	0.4788
7:132206207:C:G	50	100	1	0.02052
7:132206268:C:T	50	100	0.96	0.02633
7:132206432:T:G	50	100	0.99	0.1583
7:132206471:T:C	50	96	0.78	0.02342
7:132206789:G:A	50	100	1	0.4504
7:132207031:C:T	50	98	0.95	0.02796
7:132207981:C:A	50	100	0.93	0.1558
7:132208450:A:G	50	100	1	0.0207
7:132208585:G:A	50	100	1	0.1235
7:132208726:T:C	50	100	0.97	0.03595
7:132208908:A:G	50	100	0.98	0.05846
7:132209139:G:A	50	100	1	0.1164
7:132209158:C:T	50	100	1	0.1262
7:132209198:G:A	50	100	0.98	0.01634
7:132209245:T:G	50	100	0.98	0.06645
7:132209524:G:A	50	100	0.98	0.3987
7:132209709:T:C	50	100	1	0.1164
7:132209870:C:A	50	100	0.99	0.3891
7:132209937:A:T	50	100	0.97	0.03577
7:132210072:G:T	50	100	0.98	0.04267
7:132210077:T:A	50	100	0.97	0.03558
7:132210109:G:T	50	100	1	0.3529
7:132210396:A:G	50	98	0.96	0.05247
7:132211692:C:T	50	100	0.99	0.3833
7:132211917:C:T	50	100	0.99	0.193
7:132212054:A:G	50	100	0.99	0.1585
7:132212115:C:T	50	100	0.97	0.04829
7:132212175:G:A	50	100	1	0.1465
7:132212248:C:A	50	100	0.88	0.03068
7:132212265:G:A	50	100	1	0.1097
7:132212385:A:G	50	100	1	0.01598
7:132212438:A:C	50	100	1	0.1098
7:132212470:A:G	50	100	0.98	0.03667
7:132212642:C:A	50	100	1	0.3954
7:132212863:C:T	50	100	0.98	0.08624
7:132213374:G:A	50	100	1	0.0158
7:132213765:T:C	50	100	0.99	0.3624
7:132213796:G:C	50	100	1	0.1845
7:132213832:T:C	50	100	1	0.02887
7:132214005:C:G	50	100	1	0.4052
7:132214034:A:G	50	100	0.97	0.03758
7:132214335:C:T	50	100	1	0.02614
7:132214452:G:A	50	100	0.98	0.03813
7:132214495:C:T	50	100	0.99	0.3684
7:132214592:G:A	50	100	0.99	0.3531
7:132215004:C:T	50	98	1	0.02887
7:132215596:C:T	50	100	0.99	0.1984
7:132215736:C:T	50	100	1	0.03867
7:132215944:G:C	50	100	0.99	0.274
7:132216235:G:A	50	100	0.98	0.03667
7:132216390:C:T	50	100	0.99	0.3952
7:132216441:C:T	50	100	1	0.3998
7:132216492:C:T	50	100	0.97	0.1605
7:132216685:C:G	50	100	1	0.0138
7:132216791:C:G	50	100	0.98	0.4432
7:132217031:A:G	50	100	0.96	0.05701
7:132217035:G:T	50	98	0.96	0.04684
7:132217353:C:T	50	100	0.97	0.03667
7:132217603:T:C	50	100	0.99	0.3439
7:132217857:G:T	50	100	0.93	0.04775
7:132217877:G:A	50	100	1	0.0158
7:132218547:C:T	50	98	0.97	0.1632
7:132218685:T:C	50	100	0.97	0.2653
7:132220034:A:G	50	100	0.99	0.07771
7:132220866:G:A	50	100	0.95	0.3827
7:132221502:T:C	50	100	0.99	0.01035
7:132221537:C:G	50	100	0.88	0.05392
7:132221614:C:T	50	100	1	0.01688
7:132221906:G:C	50	100	0.97	0.4506
7:132221966:G:A	50	98	0.98	0.2863
7:132221970:G:T	50	100	0.98	0.1089
7:132222124:C:G	50	98	0.98	0.3725
7:132222183:C:T	50	98	0.94	0.06699
7:132222286:T:C	50	96	0.97	0.3415
7:132222457:A:G	50	100	0.98	0.1863
7:132222596:G:C	50	98	0.99	0.3894
7:132222789:G:A	50	96	0.99	0.3246
7:132222992:G:A	50	98	0.99	0.3244
7:132223128:G:A	50	100	0.99	0.1845
7:132223709:T:C	50	98	1	0.3473
7:132223807:A:T	50	98	1	0.345
7:132224188:T:C	50	100	0.99	0.0285
7:132224195:C:T	50	98	0.99	0.3902
7:132224696:C:T	50	100	1	0.01362
7:132224801:G:A	50	98	0.99	0.3894
7:132224965:A:G	50	100	0.98	0.01071
7:132225329:C:A	50	98	1	0.4953
7:132225479:A:G	50	100	0.99	0.1776
7:132225526:G:T	50	98	1	0.2562
7:132225544:C:T	50	98	0.99	0.4553
7:132226132:G:A	50	100	1	0.02832
7:132226295:C:T	50	100	1	0.01471
7:132226363:G:T	50	100	1	0.06445
7:132226472:C:A	50	100	0.99	0.1238
7:132226640:T:G	50	100	0.9	0.04611
7:132226670:T:G	50	98	0.99	0.4991
7:132226965:C:T	50	100	0.93	0.0305
7:132226980:C:A	50	100	0.99	0.1117
7:132227292:C:T	50	100	0.97	0.06845
7:132227324:T:A	50	94	0.99	0.4397
7:132228529:G:A	50	100	0.95	0.09078
7:132228566:G:A	50	100	1	0.01543
7:132228615:A:G	50	100	0.99	0.3199
7:132228636:T:C	50	100	0.93	0.03105
7:132228884:C:T	50	100	1	0.03522
7:132228886:T:C	50	100	0.99	0.2418
7:132229106:C:G	50	100	1	0.2767
7:132229413:A:G	50	100	0.99	0.4651
7:132229628:G:C	50	100	1	0.01561
7:132229663:G:T	50	100	1	0.01543
7:132229711:A:G	50	100	0.99	0.2941
7:132229935:G:A	50	100	0.92	0.01779
7:132230748:A:G	50	100	0.99	0.3077
7:132230933:T:C	50	98	0.97	0.02778
7:132231073:C:T	50	100	1	0.01035
7:132231174:G:A	50	100	0.97	0.02923
7:132231419:G:A	50	100	1	0.01035
7:132232061:G:A	50	100	0.98	0.01126
7:132232096:G:C	50	100	0.93	0.01253
7:132232183:C:T	50	100	1	0.01325
7:132232368:T:C	50	98	0.99	0.06463
7:132232778:G:C	50	100	0.99	0.04902
7:132232852:A:G	50	100	0.99	0.06445
7:132232936:T:A	50	100	0.99	0.06463
7:132233477:T:C	50	100	1	0.02796
7:132233509:G:A	50	100	1	0.01543
7:132234488:A:T	50	100	0.99	0.3983
7:132234630:A:G	50	98	0.85	0.01943
7:132234732:A:G	50	100	0.99	0.2785
7:132235189:C:T	50	100	1	0.01307
7:132235218:C:A	50	100	1	0.2821
7:132235551:G:A	50	100	1	0.02796
7:132235671:C:T	50	100	1	0.2525
7:132235680:A:G	50	100	0.99	0.4493
7:132235700:T:C	50	100	1	0.2456
7:132235743:T:C	50	100	1	0.1541
7:132235753:C:T	50	100	0.99	0.1311
7:132236014:A:T	50	100	1	0.02796
7:132236218:C:T	50	100	1	0.01543
7:132236480:T:C	50	100	1	0.2533
7:132236502:C:G	50	100	0.97	0.01434
7:132236838:T:C	50	100	1	0.0158
7:132237219:G:A	50	100	1	0.02796
7:132237345:C:T	50	100	0.95	0.03504
7:132237573:G:A	50	100	1	0.2923
7:132237797:C:T	50	100	1	0.01561
7:132237869:G:A	50	100	0.98	0.01017
7:132238045:A:G	50	100	1	0.0285
7:132238053:C:T	50	100	1	0.2919
7:132238331:T:A	50	100	1	0.01834
7:132238830:A:G	50	100	0.99	0.2642
7:132238885:C:G	50	100	0.99	0.1313
7:132239100:G:A	50	100	1	0.02814
7:132239506:T:A	50	100	1	0.0285
7:132239760:C:T	50	100	1	0.01271
7:132239798:G:T	49	100	1	0.1892
7:132240040:G:A	50	100	1	0.01307
7:132240100:T:G	50	100	1	0.01525
7:132240589:C:A	50	100	1	0.2357
7:132240842:C:T	50	100	1	0.02796
7:132240846:G:A	49	100	1	0.2357
7:132241131:A:G	50	100	1	0.01507
7:132241353:C:G	49	100	1	0.4621
7:132241456:T:C	50	100	0.99	0.1311
7:132242151:A:T	50	94	1	0.4557
7:132242214:G:C	50	100	1	0.01834
7:132242229:T:C	50	100	0.94	0.06354
7:132242411:T:C	50	100	1	0.2351
7:132242890:C:T	50	100	1	0.02814
7:132243529:A:G	50	100	0.99	0.03631
7:132243716:A:G	50	100	1	0.0285
7:132243850:T:C	50	100	1	0.4495
7:132244142:C:T	50	100	1	0.4648
7:132244145:C:T	50	100	0.99	0.03522
7:132244304:G:A	50	100	1	0.252
7:132244950:T:C	50	100	1	0.2531
7:132245025:T:C	50	100	1	0.02796
7:132245087:C:T	50	100	0.94	0.01235
7:132245380:G:T	50	100	1	0.01652
7:132245394:C:G	50	100	1	0.01525
7:132245981:A:G	50	100	1	0.02814
7:132246053:C:T	50	100	0.99	0.2398
7:132246220:G:A	50	100	0.99	0.04049
7:132246229:T:C	50	100	1	0.02814
7:132246908:A:G	50	100	0.98	0.02832
7:132247025:G:A	50	100	0.9	0.02542
7:132247226:G:A	50	100	0.99	0.2938
7:132247265:A:G	50	100	0.96	0.0443
7:132247726:T:C	50	100	0.99	0.3417
7:132247848:T:C	50	100	0.98	0.03558
7:132247867:G:T	50	98	0.99	0.4842
7:132247937:C:A	50	100	0.98	0.04757
7:132247953:T:C	50	100	0.97	0.02832
7:132248093:G:A	50	98	1	0.1741
7:132248121:A:T	50	100	0.94	0.01235
7:132248182:G:A	50	96	1	0.1743
7:132248226:A:C	50	100	0.96	0.02832
7:132248549:A:G	50	100	0.99	0.07171
7:132248892:T:C	50	100	0.96	0.02832
7:132248959:T:G	50	98	1	0.01507
7:132248967:A:G	50	98	0.99	0.4555
7:132248974:G:A	50	100	1	0.01525
7:132249124:T:A	50	100	0.93	0.01452
7:132249750:C:T	50	100	0.97	0.187
7:132250003:T:C	50	98	0.99	0.4784
7:132250359:C:T	50	100	0.98	0.1581
7:132250598:C:T	50	100	0.83	0.01216
7:132250674:C:A	50	98	0.98	0.2658
7:132250683:A:G	50	100	1	0.03468
7:132250709:A:G	50	100	1	0.02596
7:132251118:C:T	50	100	0.99	0.02596
7:132251459:C:T	49	100	1	0.03159
7:132251557:T:A	50	100	1	0.01852
7:132252313:T:G	50	96	0.99	0.01543
7:132252502:G:C	49	100	0.99	0.2072
7:132253011:T:C	50	100	0.97	0.02142
7:132253061:T:C	50	100	0.98	0.4621
7:132253237:T:C	50	98	0.98	0.03704
7:132253239:T:C	50	84	0.96	0.4951
7:132253240:T:C	47	83	0.87	0.03214
7:132253631:C:A	50	100	0.97	0.03177
7:132253810:G:A	50	100	0.82	0.01035
7:132254081:T:G	50	96	0.97	0.128
7:132254153:T:G	50	100	0.99	0.03922
7:132254197:A:G	50	100	0.99	0.03105
7:132254245:A:G	50	100	1	0.01707
7:132254315:G:C	50	98	0.99	0.285
7:132254337:G:A	50	100	1	0.01344
7:132254423:T:C	50	100	0.99	0.2095
7:132254508:T:C	50	100	0.99	0.2102
7:132254627:G:A	50	100	1	0.0167
7:132254880:T:C	50	96	0.99	0.4584
7:132254944:A:T	50	100	0.85	0.01489
7:132254994:G:T	50	98	0.99	0.2079
7:132255046:C:T	50	100	0.97	0.08969
7:132255500:G:A	50	98	0.99	0.1676
7:132255766:A:G	50	98	0.99	0.2012
7:132255834:C:T	50	98	0.99	0.2013
7:132255950:T:C	50	100	1	0.02505
7:132255962:A:G	50	100	1	0.01634
7:132256103:C:T	50	100	0.99	0.03105
7:132256323:C:A	50	100	1	0.01634
7:132256451:C:G	50	98	0.98	0.1151
7:132256522:T:A	50	100	1	0.01634
7:132256646:C:T	50	100	1	0.04139
7:132256778:A:C	50	100	1	0.3491
7:132257012:C:T	50	100	1	0.2082
7:132257016:A:T	50	100	0.99	0.2082
7:132257105:C:G	50	100	1	0.09695
7:132257143:G:A	50	100	1	0.2718
7:132257538:A:G	50	100	0.99	0.2248
7:132257752:C:T	50	100	0.98	0.01452
7:132257802:T:C	50	98	0.98	0.04321
7:132257810:G:A	50	100	1	0.2084
7:132257885:T:A	50	100	1	0.1741
7:132258154:A:G	50	100	0.98	0.01452
7:132258190:C:T	50	100	0.98	0.1202
7:132258240:C:T	50	100	1	0.08914
7:132258461:G:T	50	100	0.99	0.03105
7:132258557:C:A	50	100	0.99	0.02941
7:132259190:T:G	50	100	0.98	0.09332
7:132259378:G:C	49	100	1	0.3827
7:132259514:G:T	37	94.6	1	0.3829
7:132260107:T:C	50	100	0.98	0.09223
7:132260518:G:A	50	100	1	0.01162
7:132260601:A:G	50	100	1	0.4942
7:132260689:G:A	50	100	0.99	0.2852
7:132260714:C:T	50	100	0.98	0.05174
7:132260962:C:G	50	100	0.95	0.0207
7:132261223:C:T	50	100	1	0.0167
7:132261239:G:A	50	100	0.99	0.4904
7:132261332:C:T	50	100	1	0.0167
7:132261441:T:C	50	100	0.92	0.01289
7:132262339:T:A	50	100	0.99	0.4221
7:132262773:G:A	50	98	0.99	0.329
7:132262944:C:T	50	100	0.99	0.3549
7:132263058:G:A	50	100	0.99	0.3818
7:132263172:C:T	50	100	0.99	0.01126
7:132263462:C:T	50	100	1	0.08424
7:132263487:A:G	50	100	0.99	0.2772
7:132264093:T:A	50	100	1	0.01126
7:132264120:T:C	50	100	1	0.1545
7:132264481:T:A	50	100	0.98	0.01471
7:132264538:C:T	49	100	1	0.1369
7:132264603:G:A	50	100	1	0.05338
7:132264617:G:A	50	98	0.98	0.1344
7:132264721:A:G	50	100	1	0.02542
7:132264780:C:T	50	100	1	0.01307
7:132264805:C:A	50	100	1	0.08442
7:132264932:A:G	50	100	1	0.1549
7:132264937:A:T	50	100	1	0.01634
7:132265344:G:A	50	100	1	0.4679
7:132265347:T:C	50	100	1	0.08442
7:132265454:G:T	50	100	1	0.1549
7:132265538:C:A	50	100	0.99	0.1344
7:132265631:A:T	50	100	0.98	0.01489
7:132265706:T:C	50	100	1	0.2841
7:132266043:T:A	50	100	1	0.01779
7:132266094:A:G	50	100	1	0.3733
7:132266188:G:C	50	100	1	0.01761
7:132266241:G:A	50	100	1	0.01616
7:132266415:A:T	50	100	1	0.01761
7:132266422:T:C	50	100	1	0.01616
7:132266862:T:C	50	100	1	0.02687
7:132266878:G:A	50	100	0.91	0.02524
7:132266880:A:T	50	100	0.9	0.02052
7:132266947:C:T	50	100	1	0.02687
7:132267085:G:T	50	100	0.99	0.2807
7:132267413:C:A	50	100	0.99	0.01761
7:132267720:C:T	50	100	1	0.02687
7:132267925:C:T	50	100	1	0.02542
7:132268120:C:T	50	100	1	0.03558
7:132268481:T:C	50	100	0.97	0.05447
7:132269079:C:T	50	100	1	0.01616
7:132269288:G:A	50	100	1	0.01761
7:132269946:G:T	50	100	1	0.01616
7:132269973:A:G	50	100	1	0.03377
7:132270017:C:A	50	100	1	0.01616
7:132270018:G:C	50	100	1	0.3724
7:132270242:G:T	50	100	0.99	0.2809
7:132270361:A:G	50	100	0.87	0.01235
7:132270581:A:G	50	100	1	0.05356
7:132270623:G:A	50	100	0.99	0.2792
7:132271392:A:G	50	100	1	0.01616
7:132271396:A:C	50	100	1	0.02542
7:132271503:T:G	50	100	1	0.01616
7:132271524:G:A	50	98	1	0.02542
7:132271682:A:G	50	100	1	0.04339
7:132271765:T:G	50	100	1	0.08951
7:132271868:G:A	50	100	1	0.01616
7:132271977:A:C	50	100	1	0.04339
7:132272047:T:G	50	100	1	0.03631
7:132272048:T:C	50	100	0.99	0.1331
7:132272092:T:C	50	100	1	0.01779
7:132272196:C:T	50	100	1	0.05701
7:132272483:A:T	50	100	1	0.08932
7:132272826:C:T	50	100	0.96	0.0846
7:132273235:T:C	50	100	0.99	0.2796
7:132273292:A:G	50	100	1	0.04357
7:132273357:C:T	50	100	0.83	0.01652
7:132273373:C:T	50	100	1	0.04067
7:132273535:C:T	50	100	1	0.05664
7:132273651:G:C	50	100	0.93	0.01126
7:132274444:A:G	50	100	1	0.03631
7:132274463:A:G	50	100	1	0.01616
7:132274630:T:C	50	100	1	0.02542
7:132274725:C:T	50	100	1	0.02542
7:132275239:G:T	50	100	1	0.01761
7:132275267:T:C	50	100	1	0.01761
7:132275639:G:C	50	100	0.99	0.2825
7:132275842:C:A	50	100	1	0.05047
7:132275865:G:C	50	100	1	0.02542
7:132276034:T:G	50	100	1	0.01797
7:132276164:A:G	50	100	0.99	0.2789
7:132276270:T:C	50	100	0.96	0.0699
7:132276324:T:A	50	98	0.99	0.4285
7:132276450:T:C	50	94	0.94	0.3651
7:132276469:G:A	50	100	1	0.01598
7:132277722:C:T	50	100	0.95	0.01779
7:132277879:G:A	50	100	1	0.01743
7:132278119:T:A	50	100	1	0.01725
7:132278260:G:A	50	100	1	0.0158
7:132279636:G:C	50	98	1	0.01652
7:132279637:C:T	50	100	0.99	0.2458
7:132279727:T:C	50	100	0.92	0.01144
7:132280284:A:C	50	100	0.97	0.0325
7:132280434:A:T	50	98	1	0.01307
7:132280545:T:A	50	100	0.99	0.2124
7:132280708:A:G	50	98	0.98	0.09586
7:132281150:T:C	50	100	0.99	0.2393
7:132281449:C:A	50	100	1	0.02142
7:132281450:T:C	50	100	1	0.386
7:132281875:T:C	50	100	1	0.0158
7:132282065:A:T	50	98	0.97	0.05483
7:132282153:A:T	50	98	0.97	0.05483
7:132282302:A:G	50	100	0.91	0.01688
7:132282713:T:C	49	100	0.98	0.1941
7:132282832:T:C	50	100	0.97	0.01779
7:132282992:T:A	50	100	0.98	0.04121
7:132283001:C:G	50	100	0.95	0.03558
7:132283568:G:C	50	100	1	0.01743
7:132283679:T:C	50	100	0.99	0.2135
7:132283741:C:A	50	100	1	0.02633
7:132283744:C:T	50	100	0.99	0.213
7:132283793:T:C	50	100	0.99	0.1786
7:132284109:G:T	50	100	0.96	0.02142
7:132284132:C:A	50	100	0.93	0.01598
7:132284554:C:T	50	100	0.96	0.06899
7:132284697:A:G	50	100	1	0.01271
7:132285306:A:C	50	100	0.99	0.2407
7:132285813:T:C	50	100	1	0.3853
7:132285940:C:A	50	100	0.98	0.04121
7:132285951:C:T	50	100	0.98	0.04121
7:132286190:C:T	50	100	0.98	0.04121
7:132286445:G:A	50	100	0.98	0.02469
7:132286745:T:C	50	98	1	0.06554
7:132286935:T:C	50	100	1	0.0138
7:132287063:C:T	50	100	0.97	0.01779
7:132287092:T:C	50	100	0.97	0.01779
7:132287529:C:T	50	100	0.84	0.01162
7:132288082:G:A	50	100	0.95	0.0158
7:132288206:G:A	50	100	1	0.02633
7:132289030:C:T	50	100	0.99	0.246
7:132289049:T:C	50	100	1	0.01434
7:132289169:C:T	50	100	0.91	0.01688
7:132289363:C:T	50	98	0.95	0.01107
7:132289389:T:C	50	100	0.99	0.02633
7:132289440:G:C	50	100	1	0.2186
7:132289601:C:T	50	100	1	0.04139
7:132289629:T:C	50	100	1	0.3989
7:132289696:A:C	50	100	0.99	0.2491
7:132289774:T:C	50	100	1	0.3989
7:132290063:G:A	50	100	1	0.01725
7:132290129:C:T	50	100	0.97	0.01779
7:132290614:A:G	50	100	1	0.1783
7:132290733:G:T	50	100	1	0.01253
7:132290739:C:T	50	100	0.99	0.2493
7:132290753:A:G	50	100	0.95	0.0158
7:132291506:T:G	50	100	0.94	0.04829
7:132291630:A:T	50	100	1	0.02233
7:132291700:T:C	50	98	0.96	0.05719
7:132291847:T:C	50	100	1	0.3869
7:132291852:T:C	50	100	1	0.3871
7:132291893:G:C	50	100	1	0.3869
7:132291920:G:A	50	98	0.99	0.2636
7:132292058:A:G	50	100	1	0.3867
7:132292097:C:A	50	100	1	0.4443
7:132292229:C:T	50	100	0.99	0.303
7:132292717:T:C	50	100	0.97	0.02033
7:132293317:G:C	50	100	1	0.02233
7:132293403:C:T	50	100	1	0.3874
7:132293627:A:C	50	100	1	0.3874
7:132293931:C:A	50	100	1	0.3869
7:132294155:A:G	50	100	0.93	0.01162
7:132294212:G:A	50	100	0.99	0.09005
7:132294253:G:C	50	98	1	0.09005
7:132294338:T:C	50	100	1	0.02633
7:132294360:A:G	50	100	1	0.3876
7:132294782:T:C	50	100	1	0.2469
7:132294794:C:G	50	100	0.97	0.01779
7:132295000:A:T	50	100	1	0.02633
7:132295166:G:A	50	100	1	0.2476
7:132295735:A:G	50	96	0.98	0.1895
7:132295763:C:T	50	98	1	0.06373
7:132296017:G:A	50	96	0.99	0.1892
7:132296374:C:G	50	100	1	0.02651
7:132296509:G:A	50	100	1	0.01434
7:132296702:T:C	50	98	1	0.04103
7:132296866:C:T	50	100	0.9	0.02015
7:132297452:C:G	50	100	1	0.01398
7:132297542:G:A	50	100	1	0.02633
7:132297699:C:A	50	100	1	0.02651
7:132298582:C:T	50	100	1	0.354
7:132298916:C:G	50	98	1	0.2968
7:132299171:G:T	50	98	0.99	0.1396
7:132299811:T:C	50	100	1	0.02633
7:132300425:T:C	50	100	0.99	0.05465
7:132301034:G:C	50	98	1	0.04067
7:132301119:C:T	50	100	1	0.368
7:132301409:A:G	50	100	1	0.368
7:132301660:C:T	50	100	1	0.368
7:132302129:T:C	50	100	1	0.3673
7:132302484:G:A	50	98	1	0.04085
7:132302497:G:A	50	100	0.94	0.02651
7:132302570:G:C	50	100	1	0.01652
7:132302662:G:A	50	100	1	0.3727
7:132303120:G:C	50	100	0.97	0.01561
7:132303442:G:A	50	100	1	0.02524
7:132303793:G:A	50	98	0.99	0.1797
7:132303847:T:C	50	100	0.95	0.03595
7:132304382:C:T	50	96	0.99	0.07099
7:132304722:G:A	50	98	0.98	0.01325
7:132304822:T:C	50	98	0.97	0.01144
7:132304919:T:C	50	100	0.96	0.4982
7:132305122:C:T	50	100	0.99	0.04793
7:132305887:T:C	50	100	0.99	0.01144
7:132306161:C:T	50	100	0.99	0.3433
7:132306891:G:A	50	100	0.99	0.3379
7:132306896:G:C	50	98	0.98	0.3373
7:132306898:A:G	50	98	0.98	0.2814
7:132307074:C:T	50	100	1	0.0216
7:132307436:T:C	50	100	0.99	0.3778
7:132307512:G:A	50	100	0.99	0.3656
7:132307599:G:A	50	100	1	0.02197
7:132307600:T:C	50	100	0.99	0.4096
7:132307720:G:A	50	100	0.99	0.04303
7:132307899:G:A	50	100	1	0.04702
7:132308735:G:A	50	100	0.71	0.01362
7:132308818:T:G	50	100	0.98	0.0276
7:132309409:A:C	50	100	1	0.0256
7:132309547:C:A	50	100	0.97	0.0325
7:132309975:G:A	50	100	1	0.02197
7:132310251:C:T	50	100	0.99	0.01398
7:132310674:C:T	50	100	0.99	0.1206
7:132310761:C:T	50	100	0.99	0.06754
7:132310854:G:A	50	100	0.99	0.3822
7:132310989:G:A	50	100	0.97	0.0325
7:132311201:T:C	50	100	0.95	0.01688
7:132311240:T:C	47	95.7	0.99	0.4001
7:132311669:G:A	50	100	0.98	0.08696
7:132311772:A:G	50	100	0.98	0.1621
7:132312266:C:T	50	100	0.98	0.1209
7:132312629:C:T	50	100	0.99	0.05955
7:132312646:G:T	50	100	0.9	0.02306
7:132312894:T:C	50	100	0.99	0.05501
7:132312942:G:A	50	100	0.99	0.3731
7:132313153:T:C	50	100	1	0.03468
7:132313209:T:C	50	98	0.98	0.3929
7:132313443:G:T	50	96	0.94	0.3931
7:132313641:T:A	50	100	0.95	0.01961
7:132314424:T:G	50	100	0.98	0.02633
7:132314650:G:A	50	100	0.98	0.2908
7:132314767:C:G	50	100	0.9	0.03758
7:132315004:G:T	50	100	0.9	0.01598
7:132315048:G:A	50	100	0.98	0.3814
7:132315295:C:G	50	100	0.98	0.382
7:132315615:C:T	50	100	1	0.05828
7:132316160:T:C	50	100	1	0.04866
7:132316283:G:T	49	100	1	0.04757
7:132316582:C:T	50	100	0.98	0.4159
7:132316664:C:T	50	100	1	0.02415
7:132316904:C:T	50	100	0.98	0.4121
7:132317044:C:T	50	98	0.98	0.3076
7:132317052:A:T	50	98	0.9	0.01071
7:132317183:A:T	50	100	1	0.05846
7:132317352:G:A	50	100	1	0.05846
7:132317888:C:T	50	100	1	0.02415
7:132317994:C:T	50	100	0.98	0.3076
7:132318045:C:T	50	100	1	0.02651
7:132318271:C:A	50	100	0.89	0.02124
7:132318459:T:C	50	100	0.99	0.08279
7:132318652:C:T	50	100	1	0.02651
7:132318694:C:T	50	98	0.92	0.08842
7:132318734:G:A	49	100	0.99	0.02451
7:132319019:A:G	50	100	0.98	0.05901
7:132319412:T:C	49	100	0.99	0.01126
7:132319472:G:A	42	92.9	0.96	0.1247
7:132319739:T:A	50	100	0.96	0.02433
7:132319931:A:G	50	100	0.95	0.04357
7:132320014:G:A	50	100	0.94	0.04357
7:132320373:G:T	50	100	0.98	0.01162
7:132320646:A:G	50	98	0.98	0.2017
7:132320917:G:A	50	100	0.96	0.02669
7:132321006:G:A	50	100	0.83	0.01271
7:132321419:C:A	50	100	1	0.02397
7:132321608:C:T	50	100	1	0.02741
7:132321614:G:A	50	100	0.86	0.01489
7:132321671:G:A	50	100	0.98	0.0561
7:132321759:A:C	50	100	0.99	0.1242
7:132321787:G:T	50	100	1	0.03304
7:132321960:G:A	50	100	0.95	0.02687
7:132321977:A:G	50	100	0.91	0.0118
7:132322005:A:G	50	100	0.96	0.04176
7:132322386:C:T	50	100	0.99	0.08842
7:132322462:C:T	50	100	1	0.02723
7:132322620:T:C	50	100	0.98	0.405
7:132322682:C:T	50	100	0.99	0.09096
7:132323011:G:C	50	100	0.98	0.4041
7:132323136:C:T	50	100	0.98	0.1354
7:132323695:G:C	50	100	0.98	0.06318
7:132323752:T:A	50	100	0.95	0.02669
7:132323801:C:G	50	100	1	0.01271
7:132324017:C:G	50	100	1	0.02397
7:132324028:G:A	50	100	0.98	0.07371
7:132324307:C:T	50	100	1	0.02723
7:132324543:A:G	50	100	0.99	0.07171
7:132324597:T:C	50	100	0.99	0.1609
7:132324697:G:A	50	100	0.99	0.3905
7:132325046:A:G	50	100	0.99	0.1609
7:132325753:C:A	50	100	1	0.02723
7:132325927:T:G	50	100	0.99	0.392
7:132326015:T:A	50	100	0.99	0.2124
7:132326105:G:T	50	100	0.99	0.2869
7:132327532:G:T	50	100	0.96	0.02687
7:132327599:C:T	50	98	0.99	0.22
7:132327940:G:A	50	100	0.98	0.01743
7:132328073:C:A	50	98	0.98	0.2217
7:132328152:G:C	50	100	0.99	0.03686
7:132328171:G:A	50	98	0.98	0.2157
7:132328710:T:C	50	98	0.99	0.3974
7:132328723:C:T	50	100	0.99	0.03958
7:132328804:C:T	50	100	0.97	0.04103
7:132328805:G:T	50	100	0.92	0.01834
7:132328842:T:C	49	100	1	0.01035
7:132329793:T:A	50	100	0.96	0.02669
7:132329857:T:C	50	98	0.98	0.3825
7:132329899:T:C	50	100	0.75	0.01543
7:132330124:C:T	50	100	0.94	0.04194
7:132330175:C:G	50	98	0.98	0.4176
7:132330192:G:A	50	96	0.98	0.474
7:132330416:G:A	50	100	0.96	0.02669
7:132330461:G:A	50	100	1	0.01852
7:132330527:T:C	50	96	0.98	0.2789
7:132330541:A:G	50	100	0.99	0.01743
7:132330861:G:A	50	100	1	0.0167
7:132332399:T:C	50	98	0.99	0.4058
7:132332465:G:A	50	100	0.95	0.02633
7:132332618:G:A	50	100	0.98	0.02015
7:132332729:G:A	50	100	0.98	0.02723
7:132332804:G:A	50	100	0.98	0.02378
7:132333090:C:T	50	98	0.99	0.4089
7:132333205:C:T	50	100	0.99	0.289
7:132333288:A:T	50	98	1	0.1881
7:132333298:A:G	50	98	0.99	0.3985
7:132333535:C:T	50	100	0.94	0.02288
7:132333659:G:C	50	100	0.95	0.03758
7:132333772:G:A	50	98	0.97	0.2375
7:132334025:A:C	50	100	0.99	0.2378
7:132334280:T:C	48	100	0.99	0.2377
7:132334284:G:T	50	100	0.97	0.01561
7:132334528:A:G	50	100	0.99	0.2435
7:132334533:C:T	50	100	0.99	0.2435
7:132334594:C:T	50	100	0.99	0.2435
7:132334737:G:A	50	100	0.99	0.2436
7:132335023:T:C	50	100	0.96	0.0167
7:132335077:A:G	50	100	1	0.2525
7:132335220:C:T	50	100	1	0.2427
7:132335228:G:A	50	100	1	0.1756
7:132335260:G:T	50	100	1	0.2427
7:132335268:A:C	50	100	1	0.02651
7:132335452:T:A	50	100	1	0.2427
7:132335547:C:G	50	100	1	0.2427
7:132335555:C:T	50	100	1	0.2418
7:132335628:C:T	50	100	0.99	0.396
7:132335862:C:T	50	100	0.99	0.2422
7:132336397:T:C	50	100	0.94	0.0167
7:132336407:G:C	50	100	0.97	0.0276
7:132336657:A:G	50	98	0.99	0.4577
7:132336738:C:G	50	100	0.94	0.0167
7:132336864:C:G	50	100	0.92	0.01489
7:132337114:C:T	50	100	0.93	0.01688
7:132337460:G:C	50	100	1	0.01253
7:132337518:G:A	50	100	0.95	0.0167
7:132337629:A:G	50	100	0.96	0.01017
7:132337949:A:G	50	100	0.98	0.01489
7:132338297:C:G	50	100	0.99	0.0167
7:132338317:C:T	50	100	0.99	0.0167
7:132339024:T:A	50	100	0.94	0.07534
7:132339162:C:T	50	100	0.99	0.3756
7:132339227:G:C	50	100	1	0.04176
7:132339906:C:G	50	100	0.92	0.07553
7:132340153:A:C	50	98	1	0.02687
7:132341177:T:C	50	96	0.99	0.49
7:132341181:G:T	50	100	0.99	0.06663
7:132342181:G:A	50	100	1	0.01071
7:132342226:T:C	50	100	1	0.0768
7:132343682:G:C	50	100	1	0.0167
7:132344191:C:G	50	100	1	0.02578
7:132344422:C:A	50	100	0.94	0.01707
7:132344470:T:C	50	100	0.99	0.3943
7:132344834:T:C	50	100	1	0.02269
7:132345252:G:A	50	100	0.99	0.284
7:132345677:T:A	50	100	1	0.03794
7:132345957:G:A	50	100	0.99	0.1599
7:132346187:C:T	50	100	0.99	0.06699
7:132346382:T:G	50	100	1	0.1195
7:132346440:G:T	50	100	0.96	0.01307
7:132346728:C:G	50	100	0.97	0.4809
7:132347577:T:C	50	100	0.99	0.1235
7:132347736:G:A	50	100	0.96	0.3676
7:132347860:G:A	50	100	1	0.02796
7:132347868:G:A	50	100	1	0.02796
7:132348600:T:C	50	100	0.99	0.0167
7:132348961:G:T	50	100	1	0.02433
7:132348965:C:A	50	100	1	0.02433
7:132349087:A:G	50	100	0.99	0.08188
7:132349102:G:C	50	100	1	0.03468
7:132349270:G:A	50	100	0.99	0.0817
7:132349448:G:T	50	100	0.99	0.2242
7:132349481:G:T	50	100	0.99	0.08097
7:132349508:C:T	50	100	1	0.0276
7:132349747:A:G	50	100	0.99	0.01071
7:132349819:C:T	50	100	1	0.0167
7:132350067:C:A	50	100	0.96	0.03105
7:132350492:G:A	50	100	0.98	0.3642
7:132350548:T:C	50	100	0.98	0.2273
7:132350680:A:C	50	100	0.99	0.07861
7:132350874:G:T	50	100	0.96	0.03395
7:132351488:A:G	50	100	0.98	0.1233
7:132351655:A:G	50	100	1	0.01452
7:132351868:A:G	50	100	1	0.02596
7:132352483:G:A	50	100	0.98	0.01797
7:132352730:C:T	50	100	0.94	0.01216
7:132352752:G:A	50	100	0.98	0.02578
7:132352888:A:T	49	100	0.98	0.01707
7:132352924:A:C	49	98	0.98	0.2663
7:132352990:A:T	50	100	0.98	0.08805
7:132353463:T:A	50	100	0.91	0.01707
7:132353862:C:G	50	98	0.9	0.07516
7:132354005:A:G	50	100	0.99	0.01471
7:132354081:G:T	50	100	0.98	0.356
7:132354095:C:A	50	100	0.99	0.01471
7:132354107:C:A	50	100	1	0.01235
7:132354186:C:T	50	96	0.96	0.03976
7:132354259:C:T	50	100	0.94	0.03322
7:132354494:C:T	50	100	1	0.02996
7:132355211:G:T	50	100	0.94	0.02614
7:132355566:C:T	50	100	0.99	0.02633
7:132355742:C:T	50	100	0.93	0.02378
7:132355743:A:G	50	96	0.95	0.406
7:132355774:G:A	50	100	0.91	0.09749
7:132355989:G:A	50	100	0.96	0.01398
7:132355994:G:A	50	100	0.9	0.03486
7:132356127:C:T	50	100	0.95	0.02378
7:132356505:G:A	50	100	1	0.01126
7:132357113:C:A	50	100	0.94	0.03086
7:132357281:G:A	50	100	0.99	0.02741
7:132357319:A:G	50	100	0.95	0.4163
7:132357376:G:C	50	100	0.91	0.0285
7:132357439:A:G	50	100	0.95	0.411
7:132359262:C:T	50	96	0.92	0.1841
7:132359270:G:A	50	98	0.89	0.05084
7:132359334:C:T	50	96	0.92	0.1843
7:132360512:G:A	50	98	0.96	0.1127
7:132360780:G:A	50	100	0.89	0.06118
7:132361086:A:G	50	98	0.98	0.2573
7:132361198:G:A	50	100	1	0.03468
7:132361859:G:T	50	100	0.99	0.01616
7:132362151:A:C	50	100	0.99	0.4374
7:132362155:T:G	50	100	0.99	0.4374
7:132362340:G:A	50	100	1	0.01561
7:132362403:G:A	50	98	0.89	0.01071
7:132362519:G:A	50	98	0.86	0.01743
7:132362906:T:C	50	100	0.99	0.471
7:132363079:T:G	50	100	0.98	0.437
7:132363125:C:T	50	98	0.98	0.3415
7:132363141:T:C	50	100	0.99	0.441
7:132363694:T:C	50	100	1	0.03468
7:132364264:T:C	50	100	0.96	0.01816
7:132364675:C:A	50	100	0.99	0.4503
7:132365356:T:C	48	97.9	0.83	0.02052
7:132365358:T:C	47	93.6	0.97	0.06082
7:132365360:T:C	44	95.5	0.9	0.0276
7:132365364:T:C	46	87	0.75	0.05592
7:132365531:T:C	50	100	0.95	0.04956
7:132365575:T:C	50	100	0.98	0.01053
7:132365585:G:A	50	100	0.97	0.03558
7:132365743:C:T	50	100	1	0.01089
7:132366160:T:G	50	100	0.99	0.05192
7:132366354:T:C	50	100	0.98	0.3885
7:132366818:G:A	50	98	0.79	0.0216
7:132367312:G:T	50	100	0.99	0.05138
7:132367434:G:A	50	100	0.99	0.03958
7:132368367:G:C	50	100	0.8	0.01325
7:132368500:G:A	50	100	0.98	0.03123
7:132368859:A:T	50	98	0.98	0.2137
7:132368891:A:G	50	100	0.99	0.4862
7:132369924:C:T	50	100	0.99	0.05537
7:132370163:A:G	50	100	0.99	0.01452
7:132370219:G:A	50	100	0.99	0.01452
7:132370570:T:C	50	100	1	0.01053
7:132370602:A:C	50	100	1	0.4472
7:132370836:G:A	50	100	0.98	0.01725
7:132370982:T:C	50	100	1	0.0158
7:132371394:G:A	50	100	1	0.04267
7:132371396:T:G	50	100	1	0.439
7:132371489:A:G	50	100	0.99	0.06445
7:132371519:A:C	50	100	0.99	0.05537
7:132371533:A:C	50	100	0.99	0.05537
7:132372070:C:T	50	100	0.97	0.01089
7:132372137:T:G	50	100	0.94	0.01162
7:132372219:A:C	50	100	0.99	0.05537
7:132373588:G:A	50	100	1	0.01561
7:132373923:T:G	50	100	1	0.03486
7:132374060:G:C	50	100	0.99	0.4399
7:132374092:G:C	50	100	1	0.439
7:132374111:G:T	50	100	0.98	0.05428
7:132374203:T:C	50	100	1	0.4715
7:132374402:C:T	50	100	0.99	0.4539
7:132374536:C:T	50	100	1	0.4412
7:132376371:T:C	50	98	0.96	0.01126
7:132377003:C:T	50	100	0.99	0.03831
7:132377062:C:T	50	100	0.84	0.0118
7:132377231:G:A	50	100	1	0.06808
7:132378026:G:C	50	100	0.99	0.01634
7:132378394:T:G	50	100	0.99	0.4176
7:132378489:T:G	50	100	1	0.4637
7:132378518:T:C	50	100	0.95	0.01507
7:132378568:A:G	50	100	1	0.01725
7:132378734:T:G	50	100	0.86	0.1038
7:132378763:A:G	50	98	0.99	0.2558
7:132379087:A:G	50	100	1	0.01017
7:132379093:C:T	50	100	1	0.06826
7:132379174:C:G	50	100	0.92	0.01725
7:132379511:C:T	50	100	1	0.03359
7:132380127:C:A	50	98	1	0.2896
7:132380183:A:G	50	98	1	0.2898
7:132380184:A:G	50	98	1	0.2898
7:132380274:G:T	50	98	1	0.2898
7:132380430:A:G	50	100	0.99	0.4635
7:132380620:A:G	50	98	0.99	0.3577
7:132380644:C:T	50	100	0.93	0.01053
7:132380674:G:A	50	100	1	0.01561
7:132380907:G:A	50	98	1	0.2899
7:132381226:A:G	50	100	1	0.01216
7:132381325:G:C	50	98	1	0.2148
7:132381905:G:T	50	98	1	0.2148
7:132382409:G:C	50	100	0.99	0.4475
7:132382461:G:A	50	98	0.97	0.1825
7:132383050:T:G	50	98	1	0.2148
7:132383782:A:G	50	98	1	0.2146
7:132384013:C:T	50	100	0.8	0.01144
7:132384672:T:C	50	100	1	0.01797
7:132384968:T:G	50	98	0.96	0.2097
7:132385295:T:C	50	100	0.97	0.2967
7:132385327:C:A	50	100	1	0.03413
7:132385338:A:G	50	100	1	0.01561
7:132385712:G:A	50	100	0.97	0.2968
7:132385715:C:T	50	98	0.74	0.01943
7:132386039:T:A	50	100	1	0.01017
7:132386286:C:T	50	100	1	0.06845
7:132386546:T:G	50	100	1	0.01979
7:132387502:C:T	50	100	0.99	0.06554
7:132387807:T:C	50	100	1	0.01543
7:132387924:G:A	50	100	1	0.01561
7:132388019:T:C	50	100	0.98	0.0817
7:132388031:G:A	50	100	0.98	0.06518
7:132388083:G:A	50	100	0.98	0.06518
7:132388372:A:G	50	100	0.82	0.01216
7:132388863:C:G	50	100	1	0.01543
7:132388969:T:C	50	98	1	0.2142
7:132389373:T:C	50	100	1	0.01543
7:132389465:T:C	50	100	1	0.02869
7:132389952:C:A	50	100	1	0.01471
7:132389983:T:G	50	100	1	0.01471
7:132390415:C:T	50	100	0.97	0.03395
7:132390989:C:T	50	100	0.98	0.1222
7:132391183:G:A	50	100	1	0.01035
7:132391222:A:G	50	98	1	0.2142
7:132391251:C:A	50	100	1	0.0236
7:132391684:A:G	50	100	1	0.0138
7:132391864:C:T	50	100	0.96	0.1009
7:132392734:C:T	50	100	1	0.01707
7:132392757:C:G	50	98	1	0.01126
7:132393067:A:G	50	100	0.98	0.06645
7:132393604:A:G	50	98	0.99	0.2155
7:132394160:G:T	50	100	1	0.01452
7:132394268:G:A	50	100	0.98	0.02215
7:132394435:A:G	50	98	0.99	0.3154
7:132394654:C:T	50	100	0.98	0.4537
7:132394658:C:T	50	100	1	0.01452
7:132394985:T:C	50	100	0.88	0.03486
7:132395670:G:A	50	100	0.94	0.01216
7:132395807:C:T	50	100	0.82	0.01126
7:132396186:T:C	50	100	0.99	0.05973
7:132396927:T:C	50	100	1	0.01452
7:132397301:A:G	50	96	0.99	0.3361
7:132397368:T:C	50	98	1	0.2814
7:132397607:C:T	50	100	0.99	0.02596
7:132397949:A:G	50	100	0.94	0.01452
7:132397959:G:C	50	100	0.99	0.2124
7:132398435:A:G	50	100	0.98	0.3255
7:132398631:C:A	50	98	0.94	0.1394
7:132398798:G:A	50	100	0.9	0.02887
7:132398855:C:T	50	98	0.97	0.0158
7:132398867:G:C	50	100	0.78	0.01126
7:132399016:C:G	50	100	0.82	0.01216
7:132399381:A:G	50	100	0.98	0.2912
7:132399757:T:A	50	98	0.98	0.2429
7:132399837:G:A	50	100	0.98	0.3326
7:132399987:G:T	50	100	1	0.03014
7:132400020:G:A	50	100	0.98	0.3215
7:132400145:G:T	50	96	0.96	0.2235
7:132400223:A:G	50	100	1	0.03014
7:132400729:A:G	50	100	1	0.03686
7:132401050:T:C	50	96	0.94	0.1042
7:132402302:C:A	50	98	0.94	0.1287
7:132402827:A:G	50	96	0.94	0.07026
7:132402956:C:T	50	98	0.92	0.02505
7:132402977:C:T	50	100	0.94	0.02596
7:132403456:C:T	50	100	0.98	0.01271
7:132403681:T:G	50	98	0.86	0.02306
7:132403813:T:C	50	100	0.99	0.03014
7:132404487:G:C	49	100	0.94	0.01053
7:132405664:C:T	50	100	0.98	0.02033
7:132406029:A:G	50	100	1	0.01035
7:132406061:A:T	50	100	1	0.01325
7:132406217:A:G	50	100	0.98	0.02578
7:132406786:G:A	50	100	0.89	0.01616
7:132407053:A:G	49	100	0.98	0.03613
7:132407078:A:G	50	100	1	0.01017
7:132407284:T:C	50	100	0.99	0.0207
7:132407576:G:T	50	100	0.9	0.01616
7:132407841:G:A	50	100	0.91	0.01307
7:132408113:A:G	50	100	0.89	0.01852
7:132408519:A:T	50	100	0.92	0.01761
7:132408972:T:G	50	100	0.96	0.04956
7:132409104:T:G	50	100	0.99	0.4352
7:132409176:C:T	50	100	0.98	0.2881
7:132409694:C:A	50	100	0.99	0.3749
7:132409846:G:A	50	100	0.98	0.2858
7:132410708:C:G	50	100	0.98	0.3046
7:132410822:C:A	50	100	0.94	0.2958
7:132411417:C:T	50	100	0.91	0.02306
7:132411614:C:T	50	100	1	0.01053
7:132411667:T:C	50	100	0.99	0.2509
7:132411880:T:G	50	100	0.99	0.4359
7:132412246:T:G	50	100	0.99	0.3996
7:132412257:C:A	50	98	0.9	0.04611
7:132412459:C:T	50	100	0.82	0.0138
7:132412493:C:G	50	100	0.89	0.01434
7:132413576:T:C	50	98	0.99	0.4343
7:132414141:G:T	50	100	0.94	0.03686
7:132414330:T:C	50	100	0.94	0.03504
7:132414551:G:A	50	100	0.99	0.1983
7:132414946:A:G	50	100	1	0.01017
7:132415009:C:T	50	100	0.73	0.01525
7:132415184:C:T	50	100	0.98	0.3121
7:132415374:G:T	50	100	0.96	0.03232
7:132415512:T:C	50	100	0.94	0.03704
7:132415934:C:T	50	100	0.99	0.3951
7:132416077:A:T	49	100	0.99	0.1981
7:132416375:G:A	50	100	1	0.01325
7:132416487:C:T	50	100	0.98	0.2879
7:132416758:G:C	50	100	0.99	0.4366
7:132417273:T:C	50	100	1	0.02052
7:132417432:G:A	50	100	1	0.01325
7:132417799:G:C	50	98	0.91	0.01053
7:132417824:G:T	50	100	0.93	0.03722
7:132417972:A:G	50	100	0.75	0.02923
7:132417976:C:T	50	100	0.98	0.02088
7:132418052:A:C	50	100	1	0.4239
7:132418445:G:A	50	100	0.99	0.3834
7:132419223:C:T	50	100	0.86	0.06627
7:132419324:A:G	50	100	1	0.01017
7:132420046:G:A	50	100	0.81	0.02397
7:132420741:T:C	50	96	0.99	0.3978
7:132420807:G:T	50	98	0.98	0.2863
7:132421359:A:G	50	100	1	0.01017
7:132422058:G:C	50	100	1	0.01017
7:132422194:T:C	50	100	0.99	0.4395
7:132422419:A:G	50	100	0.97	0.01707
7:132422831:G:A	50	98	0.84	0.01144
7:132422832:A:G	50	100	0.96	0.0187
7:132422892:A:C	50	100	0.94	0.01761
7:132422911:A:G	50	100	0.99	0.4395
7:132423045:C:T	50	98	0.95	0.01017
7:132423594:C:T	50	100	0.98	0.01325
7:132423612:A:C	50	98	0.98	0.2338
7:132423736:A:T	50	100	0.94	0.01325
7:132424101:C:T	50	100	1	0.02052
7:132424249:T:G	50	100	0.99	0.4031
7:132424407:C:G	50	98	0.99	0.3994
7:132424825:G:C	50	100	0.95	0.03994
7:132424996:C:T	50	100	0.96	0.01852
7:132425481:C:T	50	98	0.98	0.3061
7:132425653:G:T	50	100	1	0.01997
7:132425749:G:A	50	100	1	0.01017
7:132426130:G:T	50	100	0.92	0.01198
7:132426164:C:G	50	100	0.91	0.02651
7:132426354:G:A	50	100	1	0.02052
7:132426757:G:A	50	98	0.95	0.0187
7:132426935:G:A	50	98	0.98	0.2467
7:132427195:G:C	50	100	0.94	0.0187
7:132427413:C:G	50	100	0.87	0.01688
7:132427870:C:T	50	100	0.93	0.0817
7:132428428:G:T	50	96	0.96	0.05084
7:132428481:T:C	50	96	0.97	0.3782
7:132428942:G:A	50	98	0.97	0.2829
7:132428964:G:A	50	100	0.99	0.01253
7:132429131:T:C	50	98	0.98	0.03577
7:132429392:G:A	50	100	0.98	0.08388
7:132429553:T:C	50	100	0.8	0.01489
7:132429781:C:T	50	100	0.98	0.02451
7:132429858:A:G	50	100	0.95	0.07353
7:132429893:T:G	50	100	0.98	0.04212
7:132429912:C:T	50	98	0.99	0.4276
7:132430062:A:C	50	100	0.97	0.08388
7:132430136:T:C	50	100	0.93	0.02033
7:132430301:C:T	50	98	0.91	0.1195
7:132430640:C:A	50	98	0.99	0.2409
7:132430647:C:T	50	100	0.98	0.08261
7:132430735:A:G	50	100	0.96	0.06627
7:132430888:G:C	50	98	0.98	0.2451
7:132430922:G:A	50	100	0.98	0.08261
7:132431061:A:G	50	98	0.98	0.4027
7:132431076:T:C	50	98	0.99	0.4277
7:132431288:A:G	50	100	0.95	0.08261
7:132431321:C:T	50	100	0.97	0.08261
7:132431492:T:A	50	100	0.97	0.08261
7:132431901:C:T	50	100	0.93	0.01198
7:132432499:T:C	50	100	0.98	0.1498
7:132433069:G:T	50	100	0.97	0.08115
7:132433733:C:T	50	100	0.9	0.02215
7:132434407:G:A	50	100	1	0.01943
7:132434715:A:C	50	98	0.98	0.4268
7:132434895:T:C	50	100	0.94	0.02524
7:132435005:T:C	50	98	0.98	0.4167
7:132435306:G:T	50	100	0.95	0.07444
7:132435756:G:A	50	100	0.76	0.01852
7:132435954:A:T	50	100	0.98	0.2451
7:132436286:C:T	50	98	0.9	0.02869
7:132436315:A:C	50	100	1	0.02378
7:132436439:C:G	50	100	1	0.02378
7:132436592:G:A	50	100	0.87	0.02959
7:132436869:C:A	50	100	0.96	0.02887
7:132436906:C:G	50	100	0.95	0.0158
7:132436995:C:T	50	100	0.95	0.01471
7:132437071:C:T	50	100	0.97	0.01071
7:132437122:G:T	50	100	0.96	0.02887
7:132437152:C:T	50	100	0.99	0.4597
7:132437342:G:A	50	100	0.99	0.4572
7:132437454:A:T	50	100	0.95	0.01416
7:132437816:T:C	50	100	0.99	0.4279
7:132437825:T:C	50	100	0.99	0.4123
7:132438283:A:C	50	100	0.91	0.0354
7:132438475:C:T	50	100	1	0.457
7:132438601:A:G	50	100	0.98	0.04158
7:132438890:G:A	50	100	0.99	0.2654
7:132438919:T:C	50	100	0.99	0.3842
7:132439111:T:C	50	100	1	0.4152
7:132439165:T:C	50	100	0.99	0.3842
7:132439185:A:T	50	100	0.99	0.3842
7:132439213:G:A	50	100	0.99	0.01416
7:132439401:G:A	50	100	1	0.4152
7:132439426:C:T	50	100	1	0.415
7:132439525:A:C	50	100	1	0.4152
7:132439711:C:T	50	100	1	0.4152
7:132439739:C:T	50	100	0.92	0.03086
7:132440512:A:G	50	100	0.95	0.02887
7:132440751:C:G	50	100	1	0.4237
7:132440834:G:A	50	100	0.95	0.0158
7:132441382:C:G	50	98	0.99	0.2315
7:132441542:T:C	50	98	0.93	0.02778
7:132441554:C:G	50	100	0.9	0.1344
7:132441584:G:T	50	100	0.99	0.2322
7:132441603:A:C	50	100	0.98	0.03014
7:132442081:T:C	50	100	0.83	0.01126
7:132442202:G:A	50	98	0.95	0.06736
7:132442398:A:T	50	100	1	0.3885
7:132442893:G:A	50	100	0.96	0.01797
7:132443204:T:C	50	100	1	0.413
7:132443590:T:A	50	100	0.99	0.02487
7:132443993:T:A	50	100	1	0.4205
7:132444016:T:C	50	100	0.99	0.2173
7:132444033:G:C	50	100	1	0.421
7:132444238:G:T	50	100	0.9	0.01779
7:132444330:C:T	50	100	1	0.421
7:132444393:G:A	50	100	1	0.421
7:132444467:C:G	50	100	0.89	0.02142
7:132444704:T:A	50	100	0.95	0.02142
7:132444789:T:C	50	98	0.9	0.01598
7:132444812:C:T	50	100	1	0.421
7:132444841:C:T	50	100	0.95	0.02142
7:132444897:C:T	50	100	0.95	0.02524
7:132444935:G:A	50	100	0.78	0.01053
7:132445015:A:G	50	100	0.99	0.2162
7:132445032:G:A	50	100	0.95	0.02524
7:132445104:G:A	50	100	1	0.4555
7:132445274:T:C	50	100	1	0.421
7:132445392:C:T	50	100	1	0.03014
7:132445400:C:T	50	100	1	0.03014
7:132445506:T:C	50	100	1	0.04357
7:132445825:C:T	50	100	1	0.03014
7:132445842:C:T	50	100	1	0.4218
7:132445933:G:A	50	100	0.94	0.02433
7:132446233:C:T	50	100	1	0.2433
7:132446355:C:A	50	100	0.95	0.02505
7:132446575:G:A	50	100	1	0.4557
7:132446716:C:T	50	100	1	0.03558
7:132446720:A:G	50	100	0.95	0.05719
7:132446723:C:T	50	100	1	0.4557
7:132446970:C:T	50	100	0.95	0.02524
7:132447145:A:C	50	100	1	0.04357
7:132447442:C:T	50	100	0.92	0.06518
7:132447971:G:A	50	100	0.92	0.01471
7:132448052:G:A	50	100	1	0.447
7:132448379:G:A	50	100	1	0.4468
7:132448538:G:A	50	100	1	0.03431
7:132448999:G:T	50	100	1	0.4552
7:132449154:T:C	50	100	1	0.4127
7:132449169:T:A	50	100	1	0.2638
7:132449533:T:C	50	100	0.84	0.01126
7:132449634:C:A	50	98	0.86	0.01253
7:132449910:T:C	50	100	1	0.447
7:132449959:G:T	50	98	0.98	0.05937
7:132450089:T:A	50	100	1	0.4468
7:132450092:T:G	50	100	1	0.4468
7:132450236:C:T	50	100	1	0.4468
7:132450278:C:T	50	100	0.91	0.01834
7:132450435:C:G	50	100	1	0.04357
7:132450588:A:G	50	100	0.88	0.01416
7:132450643:C:T	50	100	1	0.4468
7:132450817:T:C	50	100	1	0.2636
7:132450973:T:C	50	100	1	0.4468
7:132451450:T:C	50	100	1	0.03014
7:132451755:C:T	50	100	0.99	0.1013
7:132451945:C:T	50	100	1	0.447
7:132452122:G:A	50	100	0.94	0.02832
7:132452249:T:C	50	100	0.96	0.061
7:132452292:C:G	50	100	0.99	0.2703
7:132452412:A:G	50	96	0.93	0.3143
7:132452891:G:A	50	100	0.95	0.02505
7:132453045:G:A	50	96	0.92	0.1712
7:132453888:T:C	50	100	0.91	0.0118
7:132454147:A:G	50	100	0.95	0.1235
7:132454349:C:G	50	100	0.96	0.02124
7:132454618:C:G	50	100	0.95	0.02288
7:132454998:A:G	50	100	0.95	0.02505
7:132455072:T:G	50	100	0.96	0.169
7:132455126:G:A	50	100	0.99	0.3134
7:132455255:T:C	50	100	1	0.03014
7:132455454:C:T	50	98	0.98	0.3353
7:132456137:G:T	50	100	0.99	0.2787
7:132456440:C:T	50	98	0.9	0.03304
7:132456765:G:A	50	100	0.87	0.01325
7:132456766:C:T	50	100	0.87	0.01325
7:132456790:A:T	50	98	0.73	0.01507
7:132457375:A:C	50	100	0.9	0.01561
7:132458220:C:G	50	100	0.99	0.236
7:132459978:A:G	50	100	0.93	0.1986
7:132460031:T:C	50	98	0.96	0.1478
7:132460495:C:T	50	98	0.94	0.02651
7:132460822:G:A	50	100	0.93	0.02578
7:132461042:A:G	50	100	0.98	0.02869
7:132461231:G:A	50	100	0.98	0.03086
7:132461321:T:G	50	98	0.75	0.02415
7:132461459:G:T	50	100	0.95	0.02996
7:132461850:G:A	50	100	0.97	0.09078
7:132462497:T:C	50	100	0.99	0.2625
7:132462558:A:G	50	100	0.87	0.06699
7:132462604:A:T	50	100	0.85	0.02342
7:132462617:T:G	50	92	0.94	0.4196
7:132463039:G:A	50	94	0.87	0.04793
7:132464168:G:A	50	100	1	0.01162
7:132464172:T:C	50	98	0.99	0.3927
7:132464503:C:G	50	98	0.99	0.2551
7:132464673:T:C	50	100	1	0.01162
7:132465394:A:G	50	100	0.92	0.01434
7:132465951:G:A	50	100	0.99	0.4049
7:132466127:G:A	50	98	0.96	0.05192
7:132466765:C:G	50	100	0.97	0.02106
7:132467272:G:T	50	100	0.96	0.1029
7:132467342:C:T	50	96	0.85	0.01525
7:132467437:G:A	50	100	1	0.01071
7:132467650:G:A	50	98	0.81	0.02197
7:132467695:G:A	50	100	0.97	0.05864
7:132467860:G:A	50	100	0.97	0.05937
7:132468122:A:G	50	98	0.95	0.2484
7:132468991:C:T	50	100	0.98	0.04503
7:132469691:C:T	50	98	0.98	0.3923
7:132469992:C:G	50	100	0.87	0.02869
7:132470238:G:A	50	100	0.93	0.02596
7:132470271:C:A	50	100	0.99	0.2326
7:132470283:C:T	50	100	0.95	0.04103
7:132470647:A:C	50	100	0.96	0.01725
7:132471241:A:G	50	98	0.99	0.2662
7:132471992:A:G	50	100	0.98	0.02342
7:132472580:C:T	50	98	0.99	0.404
7:132473216:C:T	50	98	0.73	0.01162
7:132473795:T:A	50	100	1	0.04793
7:132473802:G:A	50	100	1	0.04793
7:132473822:A:C	50	100	1	0.04793
7:132473998:T:C	50	100	1	0.04793
7:132474039:A:G	50	100	1	0.04793
7:132474130:T:G	50	100	1	0.04793
7:132474153:A:G	50	100	1	0.04811
7:132474211:G:C	50	100	1	0.04811
7:132474222:A:T	48	97.9	0.94	0.01144
7:132474224:A:T	50	98	1	0.04793
7:132474226:A:T	50	98	0.98	0.03649
7:132474233:C:T	50	98	0.94	0.01162
7:132474235:C:T	50	100	0.98	0.03649
7:132474311:T:C	50	100	0.98	0.03268
7:132474360:T:C	50	100	1	0.03558
7:132474467:A:G	50	100	1	0.03558
7:132474479:A:C	50	100	1	0.0354
7:132474579:C:T	50	100	1	0.0354
7:132474609:A:G	50	98	1	0.0354
7:132474636:A:G	50	98	0.73	0.01924
7:132474642:G:A	50	98	0.97	0.03522
7:132474675:G:T	50	100	1	0.0354
7:132474676:A:C	50	100	1	0.0354
7:132475279:G:A	50	98	0.99	0.4065
7:132475297:T:C	50	100	0.97	0.0512
7:132475540:G:A	50	100	0.96	0.02088
7:132475789:C:T	50	98	0.99	0.3733
7:132475857:A:G	50	100	1	0.0512
7:132476068:C:T	50	100	1	0.03867
7:132476697:G:T	50	100	0.97	0.02378
7:132477325:A:T	50	100	1	0.04938
7:132477552:G:T	50	100	1	0.04938
7:132477718:G:T	50	100	0.96	0.04866
7:132478257:G:A	50	100	0.98	0.106
7:132478564:A:T	50	100	1	0.01452
7:132478860:G:A	50	100	1	0.04956
7:132478945:A:T	50	100	1	0.04956
7:132479162:C:G	50	100	1	0.04956
7:132479165:C:T	50	100	0.78	0.0158
7:132479260:C:A	50	98	0.95	0.09695
7:132479289:A:G	50	100	1	0.04956
7:132479345:C:T	50	100	0.99	0.04956
7:132479442:A:T	50	100	0.99	0.04956
7:132479584:G:A	50	100	0.99	0.04975
7:132480046:C:T	50	98	0.96	0.1077
7:132480051:A:C	50	98	0.96	0.03758
7:132480387:A:G	50	100	0.99	0.05392
7:132480433:G:A	49	100	0.98	0.03032
7:132480861:G:A	50	98	0.81	0.02487
7:132481041:G:A	50	100	0.98	0.05646
7:132481223:G:A	50	100	0.99	0.05029
7:132481289:C:T	50	98	0.73	0.01162
7:132481516:C:A	50	100	0.98	0.03014
7:132481616:G:A	50	100	0.99	0.05029
7:132482195:C:G	50	100	0.76	0.02033
7:132482214:T:G	50	98	0.97	0.3408
7:132482288:C:T	50	100	0.98	0.03014
7:132482895:G:A	50	100	0.98	0.02887
7:132483048:C:G	50	100	0.94	0.04993
7:132483589:C:T	50	100	0.95	0.04884
7:132484485:C:T	50	100	0.98	0.02378
7:132484717:T:C	50	100	0.94	0.0492
7:132484961:T:G	49	100	0.95	0.02941
7:132484990:C:G	50	100	0.94	0.02941
7:132485283:C:G	50	98	0.86	0.1022
7:132485636:T:C	50	100	0.9	0.06445
7:132485784:T:C	50	100	0.9	0.06645
7:132486271:A:G	50	100	0.83	0.01325
7:132486463:A:G	50	98	0.94	0.1026
7:132486503:C:T	50	98	0.83	0.03214
7:132486619:C:G	50	98	0.75	0.02977
7:132486766:G:A	50	100	0.95	0.1324
7:132487165:T:G	50	100	0.94	0.2939
7:132487573:G:C	50	100	0.84	0.01271
7:132487600:T:C	50	98	0.97	0.2807
7:132487705:A:G	50	100	0.84	0.01271
7:132487997:T:C	50	100	0.86	0.01289
7:132488022:A:G	50	98	0.91	0.1053
7:132488290:G:T	50	96	0.93	0.1391
7:132489746:C:T	50	96	0.91	0.01688
7:132490481:A:G	50	100	0.98	0.01434
7:132490528:C:T	50	100	0.94	0.4227
7:132490865:A:G	50	100	0.97	0.02778
7:132491426:C:T	50	100	0.83	0.0158
7:132491929:C:T	50	100	0.99	0.02723
7:132491960:C:T	50	96	0.89	0.09641
7:132492083:C:T	50	100	0.82	0.02088
7:132492405:G:C	50	98	0.94	0.289
7:132492685:C:G	50	92	0.95	0.1491
7:132492855:T:C	50	100	0.82	0.01289
7:132494614:C:T	50	100	0.97	0.07988
7:132494629:C:T	50	100	0.99	0.0118
7:132494685:C:T	50	100	0.97	0.07988
7:132494861:A:G	50	100	0.97	0.08188
7:132494966:G:A	50	100	0.97	0.07988
7:132495133:C:T	50	100	0.99	0.0118
7:132495289:T:A	50	98	0.98	0.01489
7:132495725:G:A	50	100	0.74	0.01452
7:132496042:C:G	50	98	0.94	0.2658
7:132496196:C:G	50	96	0.85	0.01289
7:132496220:A:G	50	100	0.97	0.01216
7:132496275:T:C	50	100	0.82	0.01489
7:132496558:C:T	50	100	0.95	0.01779
7:132497103:T:C	50	98	0.91	0.01126
7:132497124:A:G	50	100	0.74	0.01398
7:132497743:C:A	50	98	0.72	0.0354
7:132497915:C:G	50	94	0.83	0.07426
7:132498181:C:T	50	78	0.82	0.3359
7:132498641:G:T	50	96	0.75	0.04321
7:132499193:G:A	50	100	0.99	0.01198
7:132499307:T:C	50	100	0.78	0.04866
7:132499391:G:A	50	100	0.96	0.02288
7:132499445:G:T	50	100	0.85	0.02505
7:132499682:C:T	50	100	0.97	0.0236
7:132499791:G:A	50	100	0.77	0.0118
7:132499825:G:A	50	100	0.97	0.0207
7:132500049:G:A	50	100	0.84	0.01834
7:132500149:A:G	50	98	0.89	0.01253
7:132500228:C:T	50	100	0.99	0.01344
7:132500358:G:A	50	100	0.87	0.02614
7:132500364:A:T	50	100	0.92	0.4926
7:132500375:A:G	50	100	0.89	0.02233
7:132500536:C:A	50	100	0.94	0.0728
7:132500605:G:A	50	100	0.89	0.02578
7:132500645:C:T	50	100	0.98	0.01416
7:132501105:T:A	50	100	0.96	0.0118
7:132501315:A:G	50	100	0.98	0.0305
7:132501674:T:C	50	100	0.98	0.01416
7:132501784:T:C	50	100	0.98	0.4985
7:132501916:A:G	50	100	0.99	0.4987
7:132501938:C:T	50	100	0.99	0.4956
7:132502137:G:A	50	100	0.96	0.08479
7:132502154:G:T	50	100	1	0.01943
7:132502644:G:A	50	98	0.96	0.1917
7:132502815:C:T	50	100	1	0.07371
7:132502867:G:T	50	100	1	0.02324
7:132502972:G:A	50	100	1	0.02306
7:132503441:G:A	50	100	1	0.07444
7:132503525:C:G	50	100	1	0.02306
7:132503638:T:C	50	100	0.82	0.01561
7:132504017:T:C	50	100	1	0.02306
7:132504208:A:C	50	100	1	0.01888
7:132504403:C:G	50	100	1	0.07462
7:132504626:T:C	50	100	1	0.02342
7:132504930:G:A	50	100	1	0.2836
7:132505187:A:G	50	100	1	0.07462
7:132505252:A:C	50	100	1	0.07462
7:132505258:C:T	50	100	1	0.362
7:132505501:G:A	50	100	0.82	0.01144
7:132505847:G:A	50	100	0.99	0.0374
7:132506628:G:T	50	100	1	0.3758
7:132506968:T:C	50	100	1	0.3716
7:132507148:C:T	49	100	1	0.3758
7:132507186:G:A	50	100	1	0.4136
7:132507246:T:C	50	100	1	0.07298
7:132507261:A:G	50	100	1	0.376
7:132507283:G:T	50	98	0.92	0.1011
7:132507472:A:G	50	100	1	0.3758
7:132507536:G:A	50	100	1	0.3758
7:132508190:T:C	50	100	1	0.3758
7:132508466:G:A	50	100	0.99	0.03595
7:132508612:G:A	50	100	0.97	0.02378
7:132508797:A:T	50	100	1	0.3735
7:132508864:T:C	50	100	1	0.07335
7:132509120:C:T	50	100	0.99	0.04793
7:132509201:C:T	50	100	1	0.01344
7:132509272:G:A	50	98	1	0.3482
7:132509549:T:C	50	100	1	0.3735
7:132510540:T:C	50	100	0.94	0.02215
7:132510937:A:C	50	100	0.88	0.01307
7:132511492:A:C	50	100	1	0.388
7:132511849:C:T	50	100	1	0.3415
7:132511994:G:A	50	100	0.99	0.2889
7:132512266:G:A	50	100	0.99	0.03577
7:132512317:T:C	50	100	0.8	0.01307
7:132512475:C:T	50	100	0.98	0.1803
7:132512586:G:A	50	100	0.93	0.0138
7:132512599:G:C	50	100	0.83	0.01888
7:132512795:C:A	50	100	1	0.2858
7:132512849:C:T	50	100	1	0.04503
7:132512976:G:C	50	100	1	0.07426
7:132513025:C:T	50	98	0.95	0.04503
7:132513039:T:C	50	100	1	0.344
7:132513282:T:C	50	98	0.99	0.337
7:132513401:T:C	50	100	0.79	0.0167
7:132514117:T:G	50	100	0.99	0.0118
7:132514331:A:G	50	100	0.99	0.3428
7:132514869:T:C	50	100	1	0.3911
7:132514950:G:A	50	100	0.98	0.0118
7:132515329:T:C	50	100	0.99	0.06627
7:132515372:C:T	50	100	0.96	0.03649
7:132515437:C:G	50	100	0.75	0.02778
7:132515624:C:T	50	100	0.82	0.01943
7:132515686:T:C	50	100	0.99	0.07317
7:132515751:G:A	50	98	0.99	0.09659
7:132516109:C:T	50	100	1	0.3706
7:132516470:C:T	50	100	1	0.3706
7:132516577:T:C	50	100	1	0.01325
7:132516953:C:T	50	100	1	0.3707
7:132517018:C:T	50	100	1	0.3023
7:132517271:C:T	50	100	0.98	0.05991
7:132517351:G:T	50	100	0.93	0.01652
7:132517518:C:G	50	100	1	0.3709
7:132518649:C:T	50	100	0.99	0.02669
7:132519149:A:T	50	100	1	0.394
7:132519987:A:G	50	100	0.94	0.04484
7:132520426:G:A	50	98	1	0.309
7:132520471:A:G	50	100	0.95	0.05664
7:132520767:C:T	50	94	0.88	0.03105
7:132520997:C:A	49	100	1	0.01017
7:132521203:T:A	50	98	0.99	0.07153
7:132521372:T:G	50	98	0.84	0.01561
7:132521384:G:T	50	98	0.84	0.01561
7:132522125:T:C	50	100	0.99	0.06954
7:132522353:C:T	50	98	1	0.285
7:132522507:G:A	50	100	0.99	0.2268
7:132522623:T:G	50	98	0.99	0.3114
7:132522871:A:G	50	100	0.92	0.05773
7:132523881:T:G	50	100	0.93	0.04503
7:132523921:G:A	50	98	0.99	0.03504
7:132523962:C:T	50	100	0.99	0.04285
7:132524028:T:A	50	100	0.99	0.3471
7:132524367:C:T	50	100	0.99	0.04285
7:132524490:T:G	50	100	0.99	0.04285
7:132524832:C:G	50	100	1	0.04811
7:132525184:A:G	50	100	1	0.04811
7:132525251:C:G	50	98	0.99	0.03522
7:132525329:A:T	50	98	0.99	0.03341
7:132525392:T:G	50	100	0.96	0.0187
7:132525874:A:G	50	98	0.99	0.03522
7:132525939:G:C	50	98	0.99	0.03504
7:132525964:A:C	50	100	1	0.04793
7:132526216:T:C	50	100	0.96	0.01707
7:132526233:C:T	50	100	1	0.04793
7:132526400:A:T	50	100	0.99	0.04793
7:132526456:G:A	50	100	0.98	0.06173
7:132526723:G:A	50	98	0.99	0.03322
7:132526902:C:T	50	98	1	0.04611
7:132527415:C:G	50	100	1	0.04611
7:132527508:C:T	50	100	0.95	0.01779
7:132527513:C:A	50	100	1	0.0463
7:132527601:T:G	50	100	1	0.0463
7:132527635:C:G	50	100	1	0.04611
7:132527744:T:G	50	98	1	0.04611
7:132527870:A:T	50	98	0.99	0.03322
7:132528276:A:G	50	100	0.99	0.04593
7:132528282:C:T	50	100	1	0.06754
7:132528420:G:A	50	100	0.99	0.04012
7:132528635:T:A	50	100	0.96	0.01888
7:132528848:C:T	50	98	0.99	0.02905
7:132528892:C:T	50	100	0.99	0.04194
7:132528973:A:G	50	100	0.99	0.0728
7:132529708:T:C	50	100	0.99	0.04194
7:132529835:G:T	50	98	0.99	0.02723
7:132529883:G:A	50	100	0.99	0.04194
7:132529900:T:C	50	100	0.99	0.04194
7:132530249:T:C	50	98	0.99	0.02723
7:132530456:T:C	50	100	0.99	0.04212
7:132530740:A:G	50	100	0.99	0.04194
7:132530977:A:T	50	100	0.99	0.04194
7:132531690:C:T	50	100	0.95	0.1088
7:132531782:T:G	50	100	0.99	0.4887
7:132532073:T:A	50	100	0.99	0.04012
7:132532144:C:T	50	98	0.98	0.02723
7:132532215:C:T	50	100	0.98	0.04012
7:132532410:G:A	50	98	0.97	0.02741
7:132532442:T:C	50	100	1	0.4263
7:132532892:G:A	50	100	0.98	0.2988
7:132533027:C:T	50	100	0.98	0.2892
7:132533308:A:G	50	100	0.98	0.1739
7:132533347:G:A	50	100	0.82	0.01216
7:132533512:C:G	50	100	0.97	0.04012
7:132533677:C:T	50	98	0.97	0.2741
7:132533949:C:T	50	98	1	0.01452
7:132534135:T:C	50	100	0.96	0.03994
7:132534182:G:A	50	100	0.99	0.2727
7:132534565:G:T	50	96	0.97	0.4316
7:132534861:C:T	50	96	0.85	0.01797
7:132534892:A:G	50	100	0.94	0.04339
7:132534944:T:C	50	100	0.94	0.04357
7:132535452:C:T	50	98	0.94	0.02088
7:132535480:G:A	50	100	0.88	0.03468
7:132535597:C:T	50	100	0.98	0.06191
7:132535606:G:C	50	100	0.96	0.03686
7:132535664:G:T	50	100	0.99	0.01325
7:132535709:T:C	50	100	1	0.06972
7:132535999:C:T	50	100	0.93	0.01434
7:132536077:C:T	50	100	0.95	0.01561
7:132536126:T:C	50	96	1	0.01707
7:132536291:G:C	50	100	0.98	0.3119
7:132536380:A:G	50	100	0.98	0.01471
7:132536443:G:C	50	100	0.89	0.01017
7:132536539:T:C	50	100	0.98	0.01471
7:132536753:A:G	50	96	0.98	0.2251
7:132536780:A:G	50	100	0.98	0.01471
7:132536797:A:G	50	100	0.98	0.01471
7:132537249:T:C	50	98	0.99	0.3971
7:132537436:A:C	50	100	0.97	0.01144
7:132537520:T:C	50	94	0.98	0.2571
7:132537603:A:G	50	98	0.88	0.01325
7:132537773:T:C	50	96	1	0.01144
7:132537814:G:T	50	96	1	0.01707
7:132538176:C:T	50	96	1	0.01089
7:132538829:C:A	50	98	0.98	0.05773
7:132539121:A:C	50	98	1	0.01126
7:132539226:C:T	50	98	0.98	0.05773
7:132539227:G:A	50	100	1	0.06972
7:132539536:C:T	50	100	1	0.07044
7:132539544:T:C	50	98	1	0.01107
7:132539847:A:C	50	100	0.94	0.07244
7:132540357:A:G	50	100	0.99	0.01289
7:132540451:G:A	50	100	0.98	0.3927
7:132540712:C:T	48	100	0.98	0.2928
7:132540744:C:T	48	95.8	0.99	0.05792
7:132540817:G:C	49	98	0.99	0.05773
7:132540838:C:T	50	100	0.98	0.293
7:132541746:C:T	50	100	0.98	0.3079
7:132541868:A:G	50	100	0.99	0.4092
7:132542720:C:T	50	100	0.99	0.07008
7:132543807:C:T	50	100	0.99	0.2749
7:132543980:C:T	50	100	0.99	0.4047
7:132544206:G:A	50	100	0.98	0.06917
7:132544351:A:G	50	100	0.99	0.02233
7:132544852:T:C	50	98	0.95	0.2077
7:132545433:A:G	50	100	0.98	0.1264
7:132545743:T:A	50	98	0.97	0.07444
7:132547987:C:T	50	100	1	0.01126
7:132548513:C:A	50	100	0.94	0.01943
7:132548577:A:C	50	100	0.96	0.04975
7:132548659:T:C	50	100	0.94	0.01943
7:132548979:T:C	50	100	0.96	0.05029
7:132549030:C:A	50	100	1	0.01126
7:132550003:G:A	50	100	0.95	0.01707
7:132550031:C:T	50	98	0.98	0.4639
7:132550457:A:T	50	100	1	0.01434
7:132550458:G:T	50	100	1	0.01452
7:132550554:T:A	50	98	0.98	0.4909
7:132550791:T:C	50	98	0.98	0.3883
7:132550902:C:T	50	100	0.99	0.1304
7:132550993:C:T	50	100	1	0.01943
7:132551504:G:A	50	100	1	0.01126
7:132552651:G:A	50	100	0.97	0.1276
7:132552677:C:T	50	100	1	0.04938
7:132552691:T:C	50	100	1	0.0492
7:132552786:C:T	50	100	1	0.01434
7:132552900:G:T	50	100	0.99	0.01216
7:132552957:C:A	50	100	0.98	0.1276
7:132553252:G:T	50	100	0.94	0.1151
7:132554259:G:T	50	100	0.98	0.04285
7:132554286:C:T	50	100	1	0.01107
7:132554529:G:A	50	100	0.94	0.01707
7:132554670:T:G	50	100	1	0.04412
7:132555074:C:G	50	100	0.97	0.06391
7:132555141:G:C	50	100	0.98	0.1236
7:132555190:C:T	50	100	1	0.01126
7:132555503:A:C	50	100	1	0.01126
7:132555902:C:T	50	100	0.99	0.02578
7:132556263:C:G	50	100	1	0.02124
7:132556392:G:C	50	98	0.98	0.4154
7:132556538:A:G	50	100	0.98	0.4508
7:132556821:T:C	50	100	0.98	0.4604
7:132557087:C:T	50	100	0.98	0.4938
7:132557121:C:T	50	100	0.97	0.05265
7:132557549:T:A	49	98	0.89	0.02669
7:132557806:C:T	50	100	0.96	0.05519
7:132558162:C:T	50	100	0.96	0.03086
7:132558748:C:T	50	100	0.99	0.3865
7:132559087:T:C	50	100	0.98	0.4873
7:132559338:C:G	50	100	1	0.01017
7:132561877:C:T	50	100	0.99	0.0305
7:132564290:T:C	50	100	1	0.03522
7:132564411:C:T	50	100	0.99	0.01743
7:132564570:T:C	50	98	1	0.04357
7:132564609:A:G	50	100	0.96	0.04321
7:132564639:A:T	50	98	0.81	0.01089
7:132565344:C:T	50	100	1	0.01743
7:132565901:C:T	50	100	1	0.0216
7:132565982:G:A	50	98	0.99	0.07317
7:132566304:T:A	50	100	1	0.04103
7:132566462:A:G	50	100	1	0.04357
7:132566801:T:G	50	100	1	0.03686
7:132566876:C:T	50	98	1	0.03903
7:132566880:G:A	50	100	1	0.01997
7:132567073:C:T	50	98	1	0.03903
7:132567756:C:T	50	98	1	0.03903
7:132568263:A:G	50	98	1	0.04339
7:132568281:T:C	50	98	1	0.04339
7:132568305:T:C	50	98	1	0.04339
7:132568386:G:A	50	100	1	0.04339
7:132568456:C:T	50	100	1	0.04339
7:132568969:A:G	50	100	1	0.04339
7:132569129:T:C	50	100	0.99	0.4911
7:132569350:C:G	50	98	1	0.03903
7:132569351:A:G	50	100	0.99	0.4753
7:132569620:T:C	50	100	0.98	0.04339
7:132569785:A:G	50	100	1	0.04339
7:132569983:C:G	50	100	1	0.04339
7:132570158:C:T	50	100	0.91	0.06336
7:132570220:A:G	50	100	1	0.01725
7:132570467:C:A	50	98	1	0.03903
7:132570803:C:T	50	98	1	0.03867
7:132571346:C:T	50	100	1	0.02288
7:132571383:G:A	50	98	0.89	0.05465
7:132571449:G:A	50	100	0.98	0.05937
7:132571912:T:C	50	100	1	0.04339
7:132572439:T:C	50	100	1	0.04339
7:132572497:T:C	50	100	1	0.04339
7:132572624:A:G	50	100	1	0.04357
7:132573109:A:G	50	100	1	0.04339
7:132573243:G:C	50	100	1	0.04339
7:132573746:A:G	50	100	1	0.04357
7:132573803:T:A	50	100	0.99	0.04357
7:132573926:A:G	50	100	1	0.01779
7:132574032:G:A	50	98	0.77	0.02887
7:132574816:T:C	50	98	0.95	0.03141
7:132575049:G:A	50	100	0.98	0.02197
7:132576142:G:A	50	100	1	0.04067
7:132576163:A:G	50	100	1	0.0443
7:132576370:T:C	50	100	1	0.04212
7:132576478:G:A	50	100	1	0.04085
7:132576561:C:A	50	100	1	0.01071
7:132576649:T:C	50	100	0.99	0.4938
7:132576929:G:C	50	100	1	0.01162
7:132577114:G:A	48	97.9	1	0.02033
7:132577123:T:G	49	98	0.95	0.03922
7:132577424:C:T	50	98	0.94	0.01416
7:132577509:G:C	50	100	0.97	0.04448
7:132577743:T:G	50	100	0.97	0.04212
7:132577744:T:G	50	100	0.98	0.04212
7:132577943:C:G	50	100	0.99	0.3814
7:132578245:A:T	50	100	0.99	0.0423
7:132578621:A:G	50	100	0.98	0.03776
7:132578836:A:G	50	100	0.98	0.4969
7:132579270:A:G	50	100	0.99	0.04412
7:132579465:G:A	50	100	0.99	0.3758
7:132579551:C:T	50	100	0.99	0.03758
7:132579701:C:T	50	100	1	0.0443
7:132579775:C:T	50	100	0.99	0.04503
7:132579777:G:C	50	100	1	0.04412
7:132579982:A:G	50	100	1	0.04412
7:132580018:C:T	50	100	1	0.04412
7:132580622:C:T	50	100	1	0.03558
7:132581219:A:G	50	100	1	0.0443
7:132581668:A:G	50	100	1	0.0443
7:132581777:T:C	50	100	1	0.0443
7:132582153:G:A	50	100	1	0.04484
7:132582299:T:C	50	100	1	0.03794
7:132582769:T:C	50	100	1	0.0443
7:132583131:G:T	50	100	1	0.03577
7:132583424:T:C	50	100	0.99	0.02088
7:132583624:C:G	50	100	1	0.02088
7:132584136:C:G	50	100	0.96	0.03268
7:132584380:G:A	50	100	1	0.0345
7:132584383:G:A	50	100	1	0.01471
7:132585054:G:A	50	100	1	0.04194
7:132585352:G:T	50	100	1	0.04847
7:132585401:A:G	50	100	1	0.01471
7:132585599:A:G	50	100	1	0.04194
7:132585803:G:A	50	100	1	0.04194
7:132585898:G:A	50	100	1	0.04194
7:132586921:C:T	50	100	1	0.02088
7:132587187:G:T	50	100	1	0.02832
7:132587629:G:T	50	100	0.96	0.02524
7:132587744:G:A	50	100	1	0.01434
7:132589543:C:A	50	100	0.88	0.01398
7:132589951:G:A	50	100	1	0.01416
7:132590063:T:C	50	96	0.98	0.4444
7:132590078:A:G	50	100	1	0.0345
7:132590079:A:G	50	98	0.98	0.09786
7:132591091:A:C	50	98	0.97	0.2013
7:132591307:C:G	50	98	0.96	0.3373
7:132592055:G:T	50	100	1	0.02106
7:132592073:T:C	50	100	1	0.01816
7:132592080:G:A	50	100	1	0.02088
7:132592232:G:A	50	100	0.99	0.01017
7:132592619:C:T	50	100	1	0.3978
7:132592868:T:A	50	84	0.98	0.02578
7:132592880:C:A	50	100	1	0.01216
7:132593076:G:C	50	100	1	0.3725
7:132593202:C:A	50	100	1	0.08206
7:132593419:A:G	50	100	1	0.01816
7:132593634:G:A	50	100	1	0.0118
7:132594092:A:T	50	98	1	0.3836
7:132594447:G:A	50	100	0.99	0.01216
7:132594510:C:T	50	100	1	0.01017
7:132594927:A:G	49	87.8	0.75	0.03123
7:132595022:C:T	44	95.5	0.62	0.04321
7:132595042:C:T	50	100	1	0.0118
7:132595046:T:C	50	96	0.99	0.2364
7:132595050:T:C	50	100	1	0.01834
7:132595313:A:G	50	100	1	0.0118
7:132595466:G:C	50	100	1	0.0846
7:132595577:G:T	50	100	1	0.01198
7:132595596:C:T	50	100	1	0.08243
7:132595731:T:C	50	100	1	0.01797
7:132595769:T:C	50	100	1	0.01162
7:132596320:G:A	50	100	1	0.3945
7:132596356:T:C	50	100	0.9	0.01816
7:132596453:C:T	50	100	1	0.03595
7:132596479:A:G	50	100	1	0.01797
7:132596711:A:C	50	100	1	0.01834
7:132596802:C:T	50	100	0.99	0.02451
7:132596990:A:G	50	100	1	0.01797
7:132597265:C:A	50	100	1	0.01144
7:132597426:C:T	50	100	1	0.01144
7:132597859:C:A	50	92	0.75	0.08932
7:132598341:A:C	50	100	0.99	0.3393
7:132598450:G:A	50	98	0.99	0.3401
7:132598601:A:C	50	100	1	0.01144
7:132598615:T:C	50	100	1	0.01035
7:132598675:A:G	50	100	1	0.01144
7:132598677:A:G	50	100	1	0.01144
7:132598840:G:A	50	100	0.86	0.02088
7:132598912:C:T	50	100	1	0.01144
7:132598972:G:T	50	100	1	0.01144
7:132599360:T:C	50	98	0.96	0.163
7:132599783:G:A	50	100	1	0.07898
7:132600125:T:C	50	100	1	0.01035
7:132600626:G:A	50	100	1	0.01307
7:132600636:G:T	50	100	1	0.02033
7:132600663:G:A	50	100	0.99	0.3054
7:132601328:G:A	50	100	1	0.02088
7:132601503:C:T	50	100	1	0.01525
7:132601919:A:G	50	100	1	0.01144
7:132602710:C:T	50	100	1	0.01035
7:132602735:C:T	50	100	1	0.03195
7:132603684:A:T	50	100	1	0.03195
7:132603708:G:A	50	100	0.99	0.01634
7:132603792:T:C	50	100	1	0.3068
7:132603876:T:C	50	100	0.99	0.4196
7:132603997:C:T	50	100	0.98	0.08696
7:132604035:G:A	49	100	0.99	0.01017
7:132604247:G:A	50	98	0.81	0.01816
7:132604262:C:T	50	100	1	0.01126
7:132604481:C:T	50	100	1	0.07916
7:132604693:C:A	50	98	0.94	0.01416
7:132605292:C:A	50	100	0.99	0.08696
7:132605516:C:T	50	100	1	0.02869
7:132605555:C:T	50	100	1	0.01035
7:132606079:G:A	50	100	1	0.01126
7:132606362:C:T	50	100	1	0.01961
7:132607223:C:A	50	100	1	0.2947
7:132607575:C:A	50	100	1	0.01053
7:132607964:C:A	42	92.9	0.68	0.03831
7:132608329:G:A	50	98	0.96	0.08079
7:132609081:T:C	50	98	1	0.1209
7:132609105:C:T	50	100	1	0.01779
7:132609119:T:C	50	98	1	0.1207
7:132609553:C:A	50	100	1	0.08715
7:132609785:A:G	50	98	1	0.01017
7:132609819:G:C	50	100	0.96	0.05084
7:132609848:C:T	50	100	1	0.384
7:132610082:G:T	50	98	1	0.2947
7:132610965:G:A	50	100	1	0.01144
7:132611148:T:C	50	100	1	0.01035
7:132611888:G:T	50	100	0.99	0.07916
7:132611978:T:C	50	100	1	0.01797
7:132611993:G:A	50	100	1	0.01979
7:132613026:A:G	50	98	0.97	0.05556
7:132613613:C:G	50	100	0.99	0.4103
7:132613664:T:A	50	100	0.99	0.4172
7:132614461:C:G	50	100	1	0.03395
7:132615078:T:C	50	100	1	0.01852
7:132615113:G:T	50	100	0.95	0.01017
7:132615131:T:G	50	100	1	0.01852
7:132615169:C:T	50	100	1	0.01852
7:132615326:G:C	50	100	1	0.01852
7:132615434:A:G	50	100	1	0.02651
7:132615539:T:C	50	100	1	0.01852
7:132615622:T:C	50	100	1	0.01852
7:132615719:G:A	50	100	1	0.01852
7:132616110:T:C	50	100	0.94	0.01017
7:132616219:C:A	50	100	1	0.01852
7:132616330:G:A	50	100	1	0.01852
7:132616523:A:C	50	100	1	0.02614
7:132616632:T:C	50	100	1	0.02614
7:132616642:T:G	50	100	0.99	0.1022
7:132616684:A:G	50	100	1	0.02614
7:132616758:G:A	50	100	1	0.01525
7:132616956:G:T	50	100	0.97	0.1089
7:132617107:C:T	50	100	0.99	0.03831
7:132617194:G:A	50	100	0.97	0.3469
7:132617312:C:T	50	100	0.98	0.3845
7:132617423:C:A	50	100	1	0.01852
7:132617489:C:T	50	100	0.99	0.1086
7:132617599:T:C	50	100	0.98	0.3526
7:132618090:G:A	50	100	0.95	0.04648
7:132618107:T:C	50	100	0.99	0.1028
7:132618302:T:C	50	100	1	0.1924
7:132618492:A:T	50	100	0.99	0.0374
7:132618555:C:T	50	100	0.99	0.03903
7:132618672:C:G	50	100	0.99	0.04521
7:132618854:G:C	50	100	0.98	0.06572
7:132619014:T:C	50	100	0.99	0.1868
7:132619228:C:A	50	100	0.99	0.0866
7:132619305:G:A	50	100	1	0.03577
7:132619596:G:C	50	100	0.99	0.1954
7:132619678:C:T	50	100	1	0.01035
7:132619725:G:A	50	100	1	0.06009
7:132619837:A:G	50	100	0.99	0.3395
7:132620068:C:T	50	100	1	0.03577
7:132620081:C:G	49	100	1	0.01035
7:132620174:C:G	50	100	0.99	0.2876
7:132620808:G:A	50	100	1	0.06009
7:132621198:C:A	50	100	1	0.01071
7:132621236:G:T	49	100	0.99	0.3295
7:132621259:G:T	50	98	1	0.06009
7:132622091:A:T	50	100	0.99	0.1195
7:132622404:G:T	50	100	1	0.01398
7:132622567:C:T	50	100	1	0.01035
7:132622674:G:C	50	100	1	0.06009
7:132622952:C:T	50	100	0.88	0.06155
7:132623353:T:A	50	100	0.99	0.3435
7:132623365:A:G	50	100	1	0.01398
7:132623521:G:A	50	100	1	0.01344
7:132623631:A:G	50	100	0.99	0.2861
7:132623784:C:A	50	100	1	0.01017
7:132623807:C:T	50	100	1	0.01035
7:132624275:G:A	50	100	1	0.01797
7:132624487:G:A	50	100	0.94	0.01725
7:132624833:C:T	49	100	0.99	0.3395
7:132625070:C:T	50	100	1	0.01053
7:132625433:A:G	50	100	1	0.01035
7:132625648:A:C	50	100	1	0.01017
7:132625945:T:C	50	100	0.99	0.1258
7:132625995:C:T	50	100	1	0.2008
7:132626241:A:C	50	100	0.99	0.3266
7:132626343:T:C	50	100	0.99	0.1118
7:132626616:C:G	50	100	0.98	0.03758
7:132626641:C:G	50	100	0.99	0.1405
7:132626788:G:A	50	100	1	0.01398
7:132627022:C:G	50	100	1	0.01035
7:132627722:C:A	50	100	0.99	0.3395
7:132628330:C:T	50	100	0.9	0.01053
7:132628586:C:G	50	100	1	0.01398
7:132628709:C:T	50	100	0.99	0.3272
7:132628995:G:T	50	100	1	0.04666
7:132629035:T:C	50	100	1	0.01017
7:132629201:A:G	50	100	0.99	0.2867
7:132629250:T:C	50	100	0.98	0.08497
7:132629309:G:A	50	100	1	0.2093
7:132630736:C:T	50	100	1	0.01416
7:132631558:T:C	50	100	0.98	0.1186
7:132632262:A:T	50	100	1	0.01725
7:132632777:C:T	50	100	0.99	0.2692
7:132633320:A:G	50	100	0.99	0.3301
7:132633378:G:A	50	100	1	0.01725
7:132633604:T:G	50	100	1	0.01017
7:132633776:T:C	50	98	0.98	0.4172
7:132634000:G:A	50	100	1	0.01525
7:132634228:C:T	50	100	1	0.01543
7:132634229:G:A	50	98	0.99	0.3186
7:132634313:C:G	50	100	1	0.01652
7:132634421:G:T	50	100	1	0.01797
7:132634649:A:G	50	100	1	0.01634
7:132634752:C:T	50	98	0.99	0.4906
7:132635201:T:C	50	98	0.96	0.05592
7:132635789:T:C	50	100	0.99	0.2863
7:132635791:C:T	50	100	0.99	0.3056
7:132636385:A:T	50	100	1	0.01053
7:132636410:T:G	50	100	0.99	0.1485
7:132636478:C:T	50	100	0.99	0.08678
7:132636663:G:A	50	100	0.99	0.3824
7:132637212:A:G	50	100	0.99	0.1868
7:132637311:C:T	50	100	0.99	0.1868
7:132637677:T:C	50	100	1	0.3784
7:132637804:A:G	50	100	0.99	0.2829
7:132637959:C:T	50	100	0.99	0.2734
7:132638374:G:A	50	100	0.98	0.03994
7:132638450:G:A	50	100	0.99	0.01525
7:132638710:T:C	50	100	0.99	0.4185
7:132638742:C:T	50	100	0.99	0.4641
7:132638762:T:A	50	98	0.99	0.3802
7:132639053:C:T	50	100	0.83	0.02233
7:132639119:G:A	50	100	0.99	0.04085
7:132639749:A:T	50	100	0.99	0.3101
7:132640550:A:G	50	100	0.99	0.4063
7:132640837:C:T	50	100	0.98	0.3889
7:132641418:G:A	50	100	0.99	0.01235
7:132641784:A:G	50	100	0.98	0.03232
7:132642072:T:C	50	100	0.97	0.451
7:132642505:A:C	50	100	0.95	0.01035
7:132643116:A:G	50	98	0.95	0.1182
7:132643175:C:A	50	100	0.94	0.01107
7:132643211:C:T	50	100	0.97	0.06754
7:132643411:A:C	50	100	0.97	0.06028
7:132643594:C:A	50	100	0.98	0.1055
7:132644165:A:T	50	100	1	0.4844
7:132644487:A:G	50	100	0.99	0.2945
7:132645199:T:C	50	100	0.98	0.02033
7:132645348:C:T	50	100	1	0.4049
7:132645746:T:C	50	100	0.98	0.06354
7:132646477:G:A	50	100	0.99	0.1055
7:132646482:T:C	50	100	0.98	0.02088
7:132646537:C:T	50	100	1	0.08261
7:132646712:T:C	50	100	1	0.282
7:132646987:T:C	50	100	0.99	0.1238
7:132647109:G:A	50	100	0.99	0.08624
7:132647234:C:T	50	100	0.96	0.01362
7:132647613:A:G	50	100	1	0.4054
7:132650329:A:G	50	100	1	0.4052
7:132650834:T:C	50	100	1	0.0118
7:132651127:A:G	50	100	0.99	0.132
7:132651230:C:A	50	100	0.94	0.01107
7:132651768:A:G	50	100	0.99	0.2816
7:132652516:A:C	50	100	1	0.282
7:132652753:G:T	50	100	1	0.01144
7:132652986:G:A	50	100	0.96	0.01725
7:132653467:C:T	50	100	1	0.01144
7:132654063:A:G	50	100	0.89	0.01416
7:132654370:G:A	49	100	1	0.02415
7:132654675:G:A	50	100	1	0.04375
7:132655380:T:A	50	100	1	0.4047
7:132655949:T:C	50	100	1	0.405
7:132656059:T:G	50	100	1	0.1084
7:132656786:C:T	50	100	0.99	0.2832
7:132657385:G:A	50	100	0.99	0.08606
7:132657541:C:A	50	100	1	0.0118
7:132657696:C:A	50	100	0.99	0.283
7:132657697:A:C	50	100	1	0.0118
7:132657770:T:G	50	100	0.99	0.06082
7:132658417:T:C	50	100	0.99	0.2273
7:132658588:C:T	49	100	1	0.06518
7:132658798:G:A	50	100	0.92	0.01598
7:132659812:T:G	50	100	1	0.2805
7:132660043:A:G	49	100	1	0.1066
7:132660095:A:G	50	98	0.89	0.01089
7:132660647:T:A	50	100	1	0.283
7:132660693:G:A	50	100	0.8	0.03123
7:132661155:T:C	50	100	1	0.01598
7:132661161:G:A	50	100	0.99	0.02288
7:132661613:G:T	50	100	1	0.01307
7:132662803:C:T	50	98	0.99	0.06264
7:132662806:T:G	50	100	1	0.01961
7:132663156:C:T	50	100	1	0.02233
7:132663171:G:T	47	89.4	0.77	0.01979
7:132663357:C:A	48	100	0.97	0.1093
7:132663358:A:G	48	100	0.97	0.1095
7:132663405:T:C	50	100	0.99	0.248
7:132663465:G:T	50	100	1	0.02197
7:132663503:A:G	50	100	0.99	0.2482
7:132663752:A:C	50	100	1	0.01198
7:132663860:A:G	49	95.9	0.99	0.4181
7:132663928:T:C	50	100	0.99	0.4058
7:132663956:G:A	50	100	0.99	0.1238
7:132664082:A:G	49	100	1	0.2865
7:132664194:G:A	50	100	0.99	0.09822
7:132664239:G:A	50	100	1	0.06572
7:132664513:C:A	50	98	0.84	0.01089
7:132664852:G:A	50	96	1	0.2812
7:132665174:C:T	50	100	0.99	0.2291
7:132665688:A:G	50	100	0.99	0.01362
7:132665929:C:T	50	100	0.99	0.01307
7:132666285:A:G	50	100	0.99	0.2355
7:132666286:T:A	50	98	1	0.01035
7:132666730:T:C	50	100	1	0.285
7:132666856:G:A	50	100	1	0.0118
7:132667798:G:A	50	100	1	0.06554
7:132667833:A:G	50	100	1	0.06554
7:132667948:A:G	50	100	0.96	0.0207
7:132668106:C:T	50	100	0.99	0.08624
7:132668246:G:T	50	100	1	0.0118
7:132668247:C:T	50	100	1	0.01198
7:132668531:A:G	50	100	1	0.404
7:132668741:A:G	50	100	1	0.4027
7:132669134:T:C	50	100	0.98	0.1244
7:132669589:C:T	50	100	0.99	0.2836
7:132669600:C:A	50	100	1	0.01906
7:132669923:G:T	50	100	1	0.0886
7:132670109:T:A	50	88	0.96	0.09532
7:132670111:T:A	49	81.6	0.98	0.3571
7:132670132:G:C	48	89.6	0.98	0.398
7:132671060:C:T	50	100	0.95	0.02397
7:132671207:G:A	50	100	1	0.01489
7:132671516:G:A	50	100	1	0.01489
7:132672449:T:C	50	100	1	0.278
7:132672937:G:A	50	100	0.99	0.4065
7:132673427:T:C	50	100	0.98	0.1231
7:132673502:C:G	50	100	0.98	0.1231
7:132673521:T:C	50	100	1	0.02233
7:132673642:C:T	50	98	1	0.2783
7:132673772:C:A	50	100	1	0.0118
7:132673775:T:C	50	100	1	0.01471
7:132673902:G:C	50	100	1	0.02524
7:132673904:G:A	50	100	0.95	0.02088
7:132674178:T:C	50	100	0.95	0.02088
7:132674427:G:T	45	86.7	0.98	0.4408
7:132674555:C:T	50	100	0.95	0.02088
7:132674826:C:T	50	100	0.92	0.01924
7:132674871:G:A	50	100	1	0.0118
7:132675003:G:A	50	100	0.97	0.01126
7:132675204:A:G	47	100	0.98	0.04593
7:132675602:T:C	50	100	1	0.1124
7:132675756:G:A	50	100	0.99	0.01961
7:132676068:C:T	50	100	0.96	0.06754
7:132676346:C:T	50	100	1	0.0837
7:132676360:G:A	50	100	1	0.01507
7:132676404:C:T	50	96	0.99	0.2825
7:132677289:A:C	50	100	0.98	0.0463
7:132677670:A:G	50	100	1	0.08079
7:132677850:C:A	50	100	1	0.01471
7:132678628:G:T	50	100	0.97	0.1231
7:132678637:A:G	50	100	1	0.02415
7:132678797:A:C	50	98	0.98	0.4617
7:132678906:G:C	50	98	0.99	0.4621
7:132678919:T:C	50	100	1	0.02269
7:132679473:T:C	50	100	0.96	0.03577
7:132680142:T:C	50	100	1	0.01471
7:132680177:G:C	50	100	1	0.01489
7:132680331:C:T	50	100	1	0.01489
7:132680444:C:G	50	100	0.99	0.1113
7:132680483:G:A	50	100	1	0.01198
7:132680702:G:A	50	100	1	0.01198
7:132681024:A:G	50	100	1	0.1187
7:132681026:T:C	50	98	0.99	0.4837
7:132681247:A:G	50	100	1	0.1311
7:132681281:C:T	50	100	1	0.1249
7:132681796:T:C	50	100	1	0.01216
7:132682042:A:G	50	100	1	0.01144
7:132682103:T:C	50	98	0.99	0.402
7:132682364:A:G	50	100	0.9	0.02233
7:132682471:C:T	50	98	0.98	0.3938
7:132682621:G:A	50	98	0.99	0.1195
7:132682628:T:C	50	98	0.98	0.3929
7:132682757:G:T	50	100	0.94	0.01216
7:132682821:A:G	49	100	0.97	0.173
7:132683710:T:C	50	84	0.83	0.4119
7:132683995:G:A	50	100	0.74	0.02251
7:132684217:A:G	50	96	0.91	0.04484
7:132684563:C:T	50	98	0.8	0.0325
7:132684821:G:A	50	94	0.91	0.3459
7:132685294:G:A	50	98	0.85	0.01289
7:132686351:G:A	50	94	0.92	0.2921
7:132686867:G:C	50	92	0.92	0.2344
7:132686952:A:G	50	100	0.86	0.01543
7:132687774:C:T	50	94	0.92	0.4123
7:132688039:G:A	50	96	0.92	0.376
7:132688445:C:A	50	90	0.94	0.4967
7:132688512:G:T	50	90	0.94	0.4717
7:132688886:G:A	50	98	0.96	0.01271
7:132689207:A:G	50	100	0.92	0.04394
7:132690414:G:A	50	100	0.98	0.2741
7:132690482:T:C	50	100	0.98	0.2741
7:132690660:C:T	50	100	0.98	0.1866
7:132690736:C:T	50	100	0.97	0.2743
7:132690751:C:G	50	100	1	0.01053
7:132690768:T:A	50	100	0.98	0.2747
7:132691079:G:A	50	100	0.98	0.2727
7:132691838:A:G	50	100	0.98	0.2743
7:132692115:G:T	50	100	0.98	0.3059
7:132692116:C:A	50	100	0.98	0.3059
7:132692145:C:T	50	98	0.98	0.3059
7:132692606:T:C	50	100	0.98	0.2792
7:132692632:G:A	50	100	0.94	0.01344
7:132692728:A:G	50	100	0.98	0.3057
7:132692832:G:C	50	100	0.98	0.2645
7:132693413:A:G	50	100	0.98	0.3056
7:132693491:T:C	50	100	0.98	0.2741
7:132693654:G:T	50	100	0.99	0.1923
7:132693734:C:A	50	100	0.99	0.1963
7:132694074:A:C	50	100	0.97	0.01362
7:132694122:T:C	50	100	0.97	0.01961
7:132694195:T:C	50	100	0.98	0.1926
7:132694302:G:C	50	100	0.97	0.01688
7:132694885:A:G	50	100	0.98	0.1948
7:132695183:C:G	50	100	0.91	0.01434
7:132695471:G:A	50	100	0.99	0.01471
7:132695532:A:G	50	100	0.99	0.409
7:132695552:T:A	50	100	0.99	0.1748
7:132695939:G:A	50	100	0.92	0.01089
7:132696046:T:A	50	94	0.93	0.161
7:132696048:T:A	50	100	0.86	0.02088
7:132696053:T:A	50	100	0.91	0.01888
7:132696054:T:A	50	100	0.97	0.3956
7:132696156:G:T	50	100	1	0.1808
7:132696576:G:A	50	100	0.99	0.1757
7:132697295:C:T	50	98	0.98	0.1826
7:132697301:C:A	50	100	0.95	0.02778
7:132697598:G:T	50	100	0.99	0.197
7:132697700:C:T	50	100	1	0.1761
7:132697984:C:A	50	100	1	0.1768
7:132698057:A:G	50	100	0.99	0.2233
7:132698237:G:T	49	100	0.99	0.1984
7:132698254:A:G	50	98	0.99	0.03885
7:132698291:G:A	50	96	0.99	0.1866
7:132698886:G:A	47	91.5	0.82	0.05737
7:132698939:T:G	47	89.4	0.99	0.1983
7:132699041:T:C	49	98	0.99	0.3034
7:132699467:G:A	50	98	0.93	0.02015
7:132699659:G:C	50	100	1	0.1805
7:132699693:C:T	50	100	1	0.1803
7:132699831:A:G	50	100	0.98	0.07062
7:132700434:C:G	50	98	1	0.02015
7:132701327:T:G	50	100	1	0.3824
7:132701390:C:T	50	100	0.99	0.02106
7:132701592:A:G	50	100	1	0.3822
7:132701754:A:T	50	100	0.99	0.4929
7:132701819:A:G	50	100	0.99	0.3827
7:132701891:C:T	50	100	0.99	0.02088
7:132701949:T:C	50	100	0.95	0.0236
7:132702027:G:C	50	100	0.99	0.1476
7:132702352:C:T	50	98	1	0.1756
7:132702702:C:T	50	100	1	0.3829
7:132703159:T:C	50	100	0.91	0.02723
7:132703399:G:A	49	100	1	0.1805
7:132704173:T:G	50	100	0.98	0.03141
7:132704235:G:A	50	100	0.97	0.03813
7:132704700:G:C	50	98	1	0.3854
7:132704875:G:A	50	100	0.97	0.01362
7:132704932:G:A	50	100	0.99	0.01561
7:132705163:G:A	50	100	0.99	0.02324
7:132705223:A:C	50	100	1	0.3829
7:132705327:T:G	50	100	1	0.03123
7:132705341:C:T	50	100	0.97	0.04085
7:132705510:C:T	50	100	0.99	0.1616
7:132705598:A:G	50	100	1	0.3827
7:132706390:G:A	50	100	0.97	0.01362
7:132706597:C:T	50	100	0.99	0.1474
7:132706624:G:A	50	100	1	0.1641
7:132706629:T:C	50	100	1	0.1643
7:132707103:G:A	50	100	1	0.3887
7:132707389:C:A	50	100	0.98	0.07934
7:132707402:C:A	50	100	1	0.1756
7:132707485:A:G	50	100	1	0.4795
7:132707652:T:A	50	100	1	0.1752
7:132707911:G:A	50	100	1	0.3951
7:132707954:G:A	50	100	1	0.01216
7:132707976:A:G	50	100	0.97	0.04593
7:132708265:C:T	50	100	0.98	0.01743
7:132709083:T:C	50	100	1	0.06772
7:132709380:A:C	50	100	1	0.1759
7:132709468:A:G	50	100	1	0.3902
7:132709592:C:T	50	100	0.9	0.01452
7:132709855:T:C	50	100	0.99	0.167
7:132710034:G:A	50	100	1	0.3896
7:132710406:G:A	50	100	0.97	0.04067
7:132710641:C:T	50	100	1	0.3778
7:132710801:G:A	50	100	1	0.4933
7:132711340:A:G	50	100	0.97	0.04593
7:132711491:G:C	50	100	1	0.1761
7:132712304:T:A	50	98	0.64	0.02052
7:132714029:A:G	50	96	0.99	0.468
7:132714294:C:A	50	98	0.98	0.15310000000000001
7:132714692:C:T	50	100	1	0.01216
7:132714849:G:A	50	100	1	0.06808
7:132715442:C:T	50	100	0.99	0.1816
7:132715702:G:A	50	100	0.94	0.01253
7:132715737:A:G	50	100	1	0.03195
7:132716504:A:C	50	100	0.96	0.03141
7:132716605:A:C	50	98	1	0.4798
7:132716943:G:A	50	100	0.96	0.01452
7:132717057:C:T	50	98	1	0.02033
7:132717281:C:T	50	100	1	0.06808
7:132717293:C:T	50	100	0.99	0.4966
7:132717302:C:T	50	100	1	0.01198
7:132717543:T:C	50	100	1	0.06264
7:132717669:A:G	50	100	1	0.03141
7:132718034:G:T	50	100	1	0.4119
7:132718126:T:C	50	100	1	0.4798
7:132718565:C:T	50	100	0.99	0.1757
7:132718709:A:G	50	100	1	0.06264
7:132718822:T:C	50	100	0.98	0.1668
7:132720135:G:A	50	100	0.94	0.02723
7:132720162:T:A	50	100	0.97	0.04012
7:132720183:G:T	50	100	1	0.4274
7:132720325:T:A	50	98	0.97	0.1806
7:132720349:C:A	50	98	0.99	0.4272
7:132720398:G:A	50	100	1	0.4673
7:132721016:C:T	50	98	0.98	0.4601
7:132721033:G:A	50	96	0.98	0.4513
7:132721467:G:C	50	100	0.95	0.02124
7:132721945:T:C	50	100	0.97	0.01834
7:132722034:T:A	50	100	0.99	0.4735
7:132722540:C:T	50	100	1	0.01107
7:132722876:T:C	50	100	0.98	0.3442
7:132722982:C:T	50	100	0.98	0.2997
7:132723042:A:G	50	100	0.98	0.3655
7:132723081:A:G	50	100	1	0.03304
7:132723212:G:A	50	100	0.97	0.02378
7:132723617:G:A	50	100	0.95	0.02687
7:132723917:G:A	50	98	0.98	0.4737
7:132723956:C:T	50	100	0.97	0.05065
7:132724435:C:A	50	98	0.99	0.4227
7:132724480:C:T	50	100	0.99	0.02378
7:132724745:T:C	50	100	0.99	0.09277
7:132724747:A:T	50	100	0.99	0.03468
7:132724847:T:C	50	100	0.98	0.3077
7:132725155:C:A	50	100	0.97	0.02324
7:132725180:G:A	50	100	0.98	0.07244
7:132725630:A:G	50	100	1	0.01416
7:132726332:A:C	50	100	0.99	0.06518
7:132726590:T:C	48	100	0.99	0.02524
7:132726604:C:T	48	100	0.99	0.03577
7:132727134:A:G	50	100	0.97	0.02306
7:132727142:G:A	50	100	0.99	0.1164
7:132727864:C:T	50	100	0.96	0.01344
7:132727899:C:T	50	100	0.9	0.02596
7:132728232:A:T	50	100	1	0.01852
7:132728265:C:T	50	98	0.99	0.4895
7:132728367:C:T	50	100	0.98	0.03577
7:132729043:C:A	50	100	0.98	0.0512
7:132729071:A:G	50	100	0.96	0.01362
7:132729508:C:T	50	100	0.94	0.02542
7:132729524:G:C	50	100	0.96	0.04158
7:132729783:T:C	50	100	1	0.02578
7:132729921:T:G	50	100	0.98	0.2878
7:132730067:G:A	50	96	0.88	0.05755
7:132730760:C:T	50	100	0.99	0.1888
7:132730789:A:C	50	100	0.94	0.01471
7:132730815:G:A	50	100	1	0.02578
7:132730877:A:G	50	100	0.93	0.02578
7:132730908:G:A	50	100	0.98	0.2997
7:132731269:T:C	50	100	0.97	0.06009
7:132732645:C:T	50	100	0.98	0.4942
7:132732918:C:T	50	100	0.87	0.02015
7:132733973:C:T	50	100	0.99	0.281
7:132734107:C:G	50	100	1	0.02578
7:132734159:T:G	50	100	0.97	0.1009
7:132734191:A:T	50	100	0.97	0.0138
7:132734393:T:C	50	100	0.99	0.2805
7:132735082:C:G	50	100	1	0.02596
7:132735253:A:C	50	100	1	0.02596
7:132735326:T:C	50	100	0.97	0.0138
7:132735515:A:C	50	100	1	0.1
7:132736054:C:T	50	100	1	0.02397
7:132736187:T:A	50	100	1	0.05955
7:132736321:G:C	50	100	1	0.04031
7:132736639:G:A	50	100	0.97	0.1009
7:132736677:T:C	50	100	0.99	0.3818
7:132737027:T:G	50	100	1	0.02505
7:132737297:C:T	50	100	1	0.0118
7:132737489:T:C	50	100	0.99	0.07426
7:132738355:C:T	50	98	0.93	0.03976
7:132738989:T:C	50	100	1	0.04031
7:132739250:G:A	50	100	1	0.02505
7:132739786:A:T	50	100	0.99	0.0138
7:132740258:C:T	50	100	0.97	0.01107
7:132741844:A:G	50	100	0.99	0.3506
7:132743565:C:T	50	100	0.99	0.2809
7:132743639:A:G	50	100	1	0.07498
7:132743679:C:T	50	100	1	0.02505
7:132743721:T:G	50	100	1	0.02578
7:132744335:A:G	50	100	1	0.02596
7:132744438:C:T	50	100	0.99	0.3796
7:132744778:A:G	50	100	1	0.04902
7:132745047:G:A	50	100	0.97	0.02487
7:132745054:G:A	50	100	0.98	0.04847
7:132745334:G:A	50	100	0.99	0.3798
7:132745589:G:T	50	100	0.99	0.281
7:132745720:T:C	50	100	0.98	0.02505
7:132745736:C:T	50	100	1	0.02505
7:132745888:A:T	50	100	1	0.0138
7:132745935:T:C	50	100	1	0.06427
7:132746202:A:T	50	100	1	0.0138
7:132746313:G:A	50	92	0.71	0.02869
7:132746993:A:G	50	100	0.97	0.03105
7:132747112:A:G	50	100	1	0.06409
7:132747640:G:A	50	100	0.99	0.2803
7:132747832:A:C	50	100	0.99	0.3056
7:132747905:A:G	50	100	0.95	0.02124
7:132747949:G:A	50	100	0.91	0.09659
7:132748423:T:C	50	100	1	0.04938
7:132748438:T:C	50	98	0.99	0.4927
7:132748716:C:T	50	100	0.96	0.1135
7:132748808:C:T	50	98	0.99	0.4918
7:132749381:G:A	50	98	0.98	0.05828
7:132749787:A:G	50	100	0.98	0.02633
7:132750035:C:T	50	100	1	0.01162
7:132750447:C:T	50	98	1	0.02397
7:132750744:C:T	50	100	0.9	0.01035
7:132750998:T:C	50	100	0.99	0.1293
7:132751189:G:C	50	100	0.98	0.1146
7:132751193:C:T	50	100	0.98	0.276
7:132752022:G:A	50	100	0.98	0.1147
7:132752088:A:T	50	100	0.96	0.222
7:132752285:G:A	50	100	0.97	0.2475
7:132752765:C:T	50	100	0.93	0.03431
7:132752903:G:C	50	100	0.97	0.4829
7:132753508:G:T	50	100	1	0.01398
7:132753537:A:G	50	100	1	0.0443
7:132753598:C:G	50	100	0.97	0.01089
7:132753657:A:T	50	100	1	0.04357
7:132754337:C:T	50	98	0.97	0.07171
7:132754516:A:G	50	100	1	0.0719
7:132754723:C:T	50	100	0.98	0.05574
7:132754968:G:A	50	100	1	0.01398
7:132755214:A:G	50	100	1	0.07244
7:132755240:C:T	50	100	0.79	0.01089
7:132755424:T:G	50	100	1	0.0719
7:132755464:C:T	50	100	0.94	0.01507
7:132755765:C:T	50	100	0.98	0.2485
7:132755903:A:C	50	100	0.98	0.3206
7:132756094:T:C	50	100	0.97	0.1926
7:132756349:C:A	48	95.8	0.92	0.061
7:132756447:G:A	49	100	0.98	0.4815
7:132756484:G:A	50	100	1	0.05719
7:132756638:T:C	50	100	0.99	0.0138
7:132756743:A:T	50	100	1	0.07262
7:132756914:T:A	50	98	1	0.07262
7:132756955:G:A	50	100	1	0.0728
7:132756973:T:C	50	100	1	0.07262
7:132757032:A:C	50	100	1	0.02869
7:132757109:C:T	50	100	0.98	0.3195
7:132757578:A:C	50	100	1	0.05683
7:132757798:C:T	50	100	0.97	0.09659
7:132757799:G:A	50	100	0.97	0.2447
7:132757905:C:G	50	100	1	0.07135
7:132758079:G:A	50	100	1	0.06899
7:132758108:A:T	50	98	0.97	0.2458
7:132758418:T:G	50	100	0.82	0.01271
7:132758792:C:T	50	100	0.98	0.01888
7:132758802:G:A	50	100	0.99	0.05501
7:132759125:G:A	50	100	0.97	0.04975
7:132759149:T:C	50	100	0.99	0.05719
7:132759267:C:T	50	100	1	0.05719
7:132759532:G:A	50	100	1	0.06972
7:132759909:A:G	50	100	0.99	0.0394
7:132760101:T:C	50	100	1	0.05737
7:132760332:C:T	50	100	1	0.01071
7:132760408:G:T	50	100	1	0.05047
7:132760481:G:A	50	98	0.96	0.1877
7:132760733:G:A	50	100	1	0.05084
7:132760736:T:C	50	100	0.98	0.01906
7:132760925:G:A	50	98	0.95	0.4895
7:132760946:T:C	50	100	0.99	0.04956
7:132761067:T:C	50	100	1	0.05192
7:132761140:G:A	50	100	0.99	0.0699
7:132761430:C:T	50	100	0.99	0.04902
7:132761482:G:A	50	100	1	0.08206
7:132761525:G:C	50	100	0.98	0.06754
7:132761647:T:C	50	100	1	0.05211
7:132761723:A:G	50	100	1	0.05211
7:132761913:A:G	50	100	0.98	0.01906
7:132763064:A:G	50	100	0.96	0.01434
7:132763114:A:G	50	100	0.98	0.02741
7:132763245:A:G	50	100	0.97	0.04938
7:132763353:T:C	50	100	0.97	0.01398
7:132763618:G:A	50	100	0.91	0.01943
7:132763629:T:C	50	100	0.98	0.0138
7:132763844:G:T	50	100	0.95	0.4637
7:132764105:G:C	50	100	1	0.01344
7:132764456:A:G	50	100	0.97	0.1405
7:132764711:A:G	50	100	0.99	0.01144
7:132765529:C:A	50	100	0.98	0.07553
7:132765622:G:A	50	100	0.9	0.01852
7:132765711:C:T	50	100	0.98	0.0138
7:132766623:G:C	50	100	0.96	0.02288
7:132766666:T:G	50	100	0.88	0.01924
7:132766759:G:T	50	100	0.97	0.01107
7:132766851:G:A	50	100	0.96	0.05973
7:132767371:C:A	50	100	1	0.01362
7:132767667:A:G	50	100	0.98	0.09768
7:132767878:C:T	50	100	0.99	0.09005
7:132768075:C:T	50	100	0.99	0.01888
7:132768133:A:C	50	100	1	0.01598
7:132768574:A:G	50	100	0.99	0.142
7:132768708:A:T	50	100	1	0.01598
7:132768871:T:A	50	100	0.96	0.07825
7:132768926:T:A	50	100	1	0.01362
7:132769048:T:G	50	100	0.96	0.1307
7:132769766:G:A	50	98	0.98	0.07317
7:132770487:T:G	50	100	0.88	0.06137
7:132770684:T:C	50	100	0.99	0.01053
7:132770720:G:T	45	100	0.61	0.0187
7:132770724:G:C	50	98	0.95	0.4875
7:132770758:A:C	50	100	0.99	0.09041
7:132770843:G:A	50	100	0.99	0.1133
7:132771639:C:T	50	100	0.89	0.01816
7:132771685:C:T	50	96	0.9	0.06227
7:132772628:A:T	50	100	0.97	0.01089
7:132772669:G:A	50	98	0.96	0.01398
7:132772820:G:A	50	100	0.9	0.01725
7:132773197:T:C	50	100	0.88	0.01053
7:132773251:C:T	50	100	0.98	0.08987
7:132774562:A:T	50	98	0.99	0.01816
7:132774653:T:C	50	100	0.99	0.01416
7:132774986:C:G	50	100	0.82	0.01652
7:132775096:T:G	50	98	0.96	0.3568
7:132775142:G:A	50	100	0.99	0.01144
7:132775582:T:C	50	98	0.85	0.061
7:132776088:T:A	50	100	0.99	0.0138
7:132776401:C:T	50	98	0.91	0.01779
7:132776564:T:A	50	100	0.99	0.01307
7:132776790:G:A	50	96	0.92	0.1202
7:132777402:A:T	50	98	0.95	0.07462
7:132777536:T:C	50	100	0.98	0.0138
7:132777559:C:T	50	100	0.95	0.08606
7:132778662:T:C	50	100	0.87	0.03577
7:132778949:A:G	50	96	0.92	0.4911
7:132779188:A:G	50	100	0.97	0.01271
7:132779247:T:C	50	98	0.8	0.02505
7:132780385:G:T	50	96	0.91	0.1707
7:132780971:A:G	50	100	0.91	0.05447
7:132781435:G:A	50	98	0.68	0.02469
7:132784249:T:A	50	100	0.91	0.3557
7:132784413:C:A	50	98	0.94	0.2607
7:132784505:T:C	50	98	0.94	0.2625
7:132786008:T:C	50	100	0.97	0.08297
7:132786658:T:G	50	100	0.92	0.03086
7:132787543:G:T	50	100	0.97	0.0817
7:132789134:C:T	50	100	0.85	0.04448
7:132789587:T:C	50	100	0.8	0.01089
7:132790347:A:C	50	98	0.8	0.01852
7:132790683:G:A	50	98	0.92	0.2939
7:132790698:G:A	50	100	0.94	0.05211
7:132790895:A:G	50	100	0.94	0.2215
7:132790917:T:C	50	100	0.97	0.2269
7:132791650:A:G	50	100	0.96	0.08007
7:132792789:T:C	50	100	0.97	0.061
7:132793872:T:C	50	100	0.98	0.4524
7:132795606:T:C	50	100	0.97	0.08896
7:132796134:T:G	50	100	0.99	0.1919
7:132796844:C:T	50	98	0.99	0.0138
7:132798131:T:C	50	100	0.99	0.4484
7:132798427:C:T	50	100	0.99	0.08969
7:132798619:C:T	50	100	0.98	0.08932
7:132798647:G:C	50	100	1	0.1968
7:132798770:T:G	50	100	0.98	0.1138
7:132798908:C:A	50	100	0.99	0.2598
7:132799177:C:T	50	100	0.98	0.4452
7:132799291:C:T	50	100	0.88	0.02251
7:132799395:T:A	50	100	0.98	0.1138
7:132799530:C:T	50	100	0.97	0.05029
7:132800311:C:T	50	100	0.98	0.08951
7:132801904:T:C	50	100	0.99	0.1349
7:132802235:T:C	50	98	0.96	0.472
7:132802766:G:A	50	100	0.86	0.01525
7:132802788:A:G	50	98	0.97	0.1115
7:132803158:C:G	50	100	0.92	0.0216
7:132803246:G:A	50	98	0.99	0.1407
7:132803771:A:C	50	100	1	0.2591
7:132804201:C:T	50	100	0.99	0.01489
7:132804210:A:T	50	100	0.92	0.02451
7:132804463:G:A	50	100	0.99	0.01489
7:132804489:A:C	50	100	0.99	0.3735
7:132805052:G:C	50	100	0.99	0.08769
7:132805160:C:G	50	100	1	0.01289
7:132805310:G:A	50	100	0.99	0.1538
7:132805591:T:A	50	100	1	0.3733
7:132805685:A:G	50	100	0.99	0.3725
7:132806698:T:G	50	100	1	0.1447
7:132806943:G:A	50	100	1	0.1914
7:132807200:G:A	50	100	0.99	0.01489
7:132807372:T:G	50	100	0.98	0.2547
7:132807852:G:A	50	100	1	0.3736
7:132808092:T:C	50	100	1	0.3736
7:132808556:G:A	50	98	1	0.01198
7:132808906:T:C	49	100	0.99	0.07643
7:132808981:G:A	50	100	0.92	0.02197
7:132809526:C:T	50	100	0.99	0.1536
7:132809624:T:C	50	100	0.99	0.1786
7:132810304:A:G	50	100	1	0.3488
7:132810345:G:A	50	100	1	0.1714
7:132810538:T:C	50	100	1	0.2017
7:132811297:C:T	50	100	0.99	0.01489
7:132811887:T:C	50	100	0.99	0.01489
7:132812206:T:C	40	77.5	0.87	0.114
7:132812490:T:C	50	100	0.99	0.1471
7:132812826:C:T	50	98	1	0.02106
7:132815250:A:G	50	98	0.98	0.05592
7:132815798:T:G	50	100	1	0.3744
7:132816597:G:A	50	98	0.92	0.02687
7:132816747:G:A	50	100	0.99	0.01489
7:132817147:T:A	50	100	0.84	0.01471
7:132818384:T:C	50	100	1	0.4336
7:132818870:G:A	50	100	0.99	0.1445
7:132819244:C:T	50	100	0.93	0.0216
7:132819320:T:C	50	100	0.99	0.3508
7:132820204:A:G	50	100	0.99	0.1454
7:132820380:A:G	50	98	0.99	0.09985
7:132820636:T:A	49	98	0.97	0.01797
7:132820747:T:A	50	98	0.98	0.1409
7:132820897:A:G	50	100	0.99	0.112
7:132820952:G:T	50	100	0.93	0.02487
7:132821589:T:C	50	100	0.99	0.2533
7:132822694:G:A	50	100	0.93	0.02451
7:132822801:C:G	50	100	0.93	0.0216
7:132823820:T:A	50	100	0.99	0.3715
7:132824676:G:A	50	100	0.99	0.3484
7:132825310:G:A	50	100	0.92	0.02052
7:132825729:C:G	50	100	0.99	0.2444
7:132825848:C:T	50	100	0.99	0.1799
7:132827363:T:C	50	98	0.99	0.376
7:132827775:A:T	50	100	0.99	0.1549
7:132827985:T:C	50	96	1	0.1941
7:132828046:T:G	50	98	0.9	0.02033
7:132829610:T:C	50	100	0.99	0.2446
7:132830806:G:A	50	100	0.96	0.02033
7:132832699:C:A	50	100	0.93	0.0216
7:132834983:T:C	50	100	0.94	0.03613
7:132835104:G:A	50	100	0.99	0.2562
7:132835432:G:A	50	98	1	0.1866
7:132836423:T:C	50	98	0.99	0.07607
7:132836789:A:G	50	98	1	0.3508
7:132836971:G:C	50	98	0.99	0.189
7:132836975:C:T	50	100	0.99	0.1806
7:132836993:A:C	50	98	0.99	0.348
7:132837938:A:C	50	98	0.99	0.3212
7:132838303:G:T	50	100	0.99	0.01852
7:132838366:T:C	50	100	0.95	0.02342
7:132838637:G:A	50	100	0.99	0.2662
7:132838702:A:G	50	100	0.99	0.2663
7:132839225:A:C	50	100	0.96	0.03123
7:132839455:G:A	50	100	1	0.02124
7:132839847:T:C	50	100	0.9	0.01634
7:132840387:C:T	50	100	0.98	0.2358
7:132840483:C:A	50	100	0.99	0.2358
7:132841431:A:C	50	88	0.96	0.3397
7:132841590:T:C	50	100	0.99	0.4987
7:132841820:G:A	50	100	0.99	0.2702
7:132842034:G:A	50	100	1	0.2059
7:132842111:A:T	50	100	0.98	0.2905
7:132842315:C:T	50	92	0.96	0.4143
7:132842681:G:A	50	100	0.96	0.03395
7:132843076:C:T	50	100	1	0.2351
7:132843163:G:A	50	100	1	0.2079
7:132843748:T:C	50	100	0.99	0.01797
7:132843817:C:T	50	100	1	0.2308
7:132843826:T:C	50	100	1	0.2231
7:132843891:A:G	50	100	1	0.2077
7:132844016:C:T	50	100	1	0.2306
7:132844074:C:T	50	100	0.99	0.03359
7:132844167:G:A	50	100	1	0.2567
7:132844277:G:A	50	100	1	0.2304
7:132844553:C:A	50	100	1	0.2302
7:132844599:T:C	50	98	0.99	0.03994
7:132845190:C:A	50	100	1	0.2306
7:132845282:T:C	50	100	1	0.2306
7:132845470:C:T	50	100	1	0.2302
7:132846210:G:A	50	100	1	0.2569
7:132846384:C:T	50	100	1	0.2219
7:132847473:G:T	50	100	1	0.2184
7:132847809:A:G	50	100	1	0.4907
7:132847971:A:G	50	100	1	0.4902
7:132847998:G:A	50	98	1	0.4902
7:132848392:G:A	50	100	1	0.4907
7:132848563:C:T	50	100	1	0.2594
7:132848793:C:A	50	100	1	0.01253
7:132848903:T:C	50	100	1	0.4898
7:132849184:T:C	50	100	1	0.4895
7:132849937:A:G	50	100	1	0.2667
7:132850287:G:C	50	100	1	0.4867
7:132850524:C:T	49	95.9	1	0.2645
7:132850882:C:A	50	100	1	0.4871
7:132851001:G:A	50	100	1	0.2219
7:132851799:C:T	50	100	1	0.2298
7:132852035:C:T	50	100	0.99	0.0158
7:132853017:A:C	50	100	0.99	0.2357
7:132853034:C:A	50	100	1	0.2293
7:132853542:G:A	50	100	1	0.2298
7:132853553:C:T	50	100	1	0.2064
7:132853677:A:G	50	100	1	0.2251
7:132854195:C:T	50	100	1	0.2298
7:132855510:C:T	50	100	1	0.2202
7:132856562:C:G	50	100	1	0.2202
7:132856575:C:T	50	100	1	0.2304
7:132856986:C:T	50	100	1	0.2202
7:132857000:C:G	50	100	1	0.2304
7:132857303:C:T	50	100	1	0.2204
7:132858223:T:C	50	100	1	0.2589
7:132858273:G:A	50	100	1	0.2204
7:132858641:C:T	50	100	0.96	0.2516
7:132859095:G:A	50	100	1	0.2204
7:132859217:T:C	50	100	0.99	0.1385
7:132859472:C:G	50	100	1	0.2204
7:132859736:G:C	50	100	1	0.2204
7:132859779:T:C	50	100	1	0.2204
7:132859887:C:G	50	100	1	0.2204
7:132860039:G:A	50	100	1	0.2204
7:132860052:C:T	50	100	1	0.2124
7:132860288:T:A	50	100	1	0.1948
7:132860302:T:G	50	100	0.97	0.2324
7:132860316:A:G	50	98	0.92	0.09985
7:132860532:T:C	50	100	1	0.2066
7:132861538:A:G	50	100	1	0.2204
7:132861868:G:A	50	100	1	0.2062
7:132862400:A:C	50	100	1	0.22
7:132862540:G:A	50	100	1	0.2199
7:132862577:T:C	50	100	1	0.01017
7:132863927:C:T	50	100	1	0.2062
7:132864136:T:C	50	100	1	0.2122
7:132864358:A:G	50	100	1	0.2124
7:132864433:T:C	50	100	1	0.2122
7:132864837:C:T	50	100	1	0.03195
7:132865591:T:C	50	100	1	0.2064
7:132866374:T:C	50	100	1	0.2066
7:132866414:G:A	50	100	1	0.2598
7:132866737:A:T	50	100	0.98	0.02342
7:132867380:A:G	50	100	1	0.2072
7:132868007:C:T	50	100	1	0.4626
7:132868558:G:T	50	100	0.99	0.2433
7:132869009:A:C	50	100	1	0.01053
7:132870333:C:G	49	100	1	0.4112
7:132870627:G:A	50	100	1	0.03177
7:132870716:A:C	50	100	1	0.2064
7:132872075:C:G	50	100	0.99	0.4653
7:132872211:C:T	50	100	0.99	0.2357
7:132872589:G:A	50	100	1	0.4624
7:132872834:G:T	50	98	1	0.2068
7:132872910:C:T	50	100	1	0.2155
7:132873068:C:T	50	100	0.99	0.2772
7:132873302:C:G	50	100	1	0.1155
7:132873566:A:G	50	100	0.99	0.03068
7:132874181:A:G	50	100	1	0.02996
7:132874344:G:C	50	100	0.99	0.2573
7:132874513:G:A	50	100	0.99	0.2571
7:132875223:G:A	50	100	0.82	0.02142
7:132875395:C:T	50	100	1	0.2226
7:132877188:A:G	50	100	1	0.01017
7:132878494:A:G	50	100	1	0.2068
7:132878739:T:C	50	100	1	0.01235
7:132879771:G:C	50	100	1	0.2075
7:132881696:G:A	50	100	1	0.03177
7:132881831:C:T	50	100	1	0.2064
7:132882044:C:A	50	100	0.99	0.236
7:132882220:A:C	50	100	0.99	0.06354
7:132882265:C:G	50	98	0.99	0.2596
7:132882560:T:C	50	100	1	0.2066
7:132883495:C:T	50	100	1	0.1973
7:132883826:G:A	50	100	0.96	0.02505
7:132884195:G:A	50	100	0.94	0.02415
7:132884199:G:T	50	98	0.99	0.4608
7:132884485:C:A	50	100	1	0.03304
7:132884572:T:C	50	100	1	0.05211
7:132884814:T:A	50	100	1	0.1899
7:132884839:G:A	50	100	0.99	0.4604
7:132885598:T:C	50	100	0.99	0.2865
7:132886424:T:C	50	100	1	0.02033
7:132886598:T:C	50	100	1	0.02378
7:132886656:A:G	50	100	1	0.02033
7:132886683:C:T	50	98	0.86	0.01071
7:132887041:T:A	50	100	1	0.01144
7:132887564:G:A	50	100	1	0.4586
7:132888239:T:C	50	100	0.99	0.02378
7:132888606:A:G	50	100	1	0.2006
7:132889287:A:G	50	98	0.95	0.02324
7:132889340:A:G	50	100	1	0.199
7:132890096:C:A	50	100	0.99	0.03359
7:132891287:A:G	50	100	1	0.01198
7:132892053:C:A	50	100	1	0.04884
7:132892189:C:T	50	100	1	0.4375
7:132892715:A:G	50	100	1	0.1939
7:132892836:G:A	50	100	1	0.02505
7:132892981:G:C	50	100	1	0.04503
7:132893108:C:T	50	100	0.98	0.01616
7:132893183:T:A	50	100	1	0.0236
7:132893300:T:C	50	100	0.99	0.02378
7:132893606:T:C	50	100	1	0.01235
7:132894015:T:A	50	100	0.99	0.02033
7:132894052:C:G	50	100	0.99	0.03304
7:132894385:C:T	50	100	1	0.01198
7:132894934:A:G	50	100	0.99	0.2395
7:132895056:A:C	50	100	0.97	0.01616
7:132895558:C:T	50	100	1	0.1885
7:132895581:G:C	50	100	1	0.02505
7:132895643:T:A	50	100	0.99	0.02033
7:132897664:T:G	50	100	0.99	0.03032
7:132897917:G:A	50	100	0.98	0.02033
7:132898217:A:G	50	100	1	0.04521
7:132898718:G:A	50	100	0.96	0.03123
7:132898832:T:C	50	96	0.91	0.04775
7:132899103:G:A	50	100	0.84	0.01017
7:132899626:A:T	50	100	0.98	0.03286
7:132900048:G:A	50	100	1	0.01235
7:132900444:A:G	50	100	0.98	0.04611
7:132901401:C:T	50	98	0.97	0.2449
7:132904028:G:A	50	100	1	0.1973
7:132904133:C:T	50	100	1	0.02397
7:132904541:A:G	50	100	1	0.2012
7:132904555:C:G	50	100	0.98	0.1941
7:132904725:T:G	50	100	1	0.02415
7:132905259:A:T	50	100	1	0.1883
7:132907697:A:G	50	100	0.99	0.193
7:132907939:T:C	50	100	1	0.01398
7:132908122:A:G	50	100	1	0.04049
7:132908724:A:G	50	100	1	0.03903
7:132909071:G:A	50	100	1	0.1817
7:132909102:C:T	50	100	0.99	0.03341
7:132911498:T:C	50	100	1	0.2515
7:132911571:G:C	50	100	1	0.04702
7:132912833:G:T	50	100	1	0.01416
7:132912846:C:T	50	100	1	0.02705
7:132912923:G:C	50	96	1	0.2823
7:132913218:A:G	50	100	1	0.02905
7:132914123:C:T	48	100	1	0.02651
7:132914195:G:A	50	100	1	0.02088
7:132914488:A:G	50	100	1	0.02088
7:132914697:C:T	50	100	1	0.02687
7:132915226:G:A	50	100	1	0.2391
7:132915481:C:T	50	100	1	0.02088
7:132915899:G:A	50	100	1	0.02687
7:132915956:T:A	45	97.8	0.91	0.06754
7:132916527:T:C	50	100	1	0.2418
7:132916979:C:T	50	100	0.95	0.02524
7:132917129:C:T	50	100	1	0.2386
7:132917379:G:A	50	100	1	0.1973
7:132917700:A:T	50	100	1	0.01144
7:132917808:A:G	50	100	1	0.04484
7:132917918:A:C	50	100	1	0.04466
7:132918003:C:A	50	100	1	0.0138
7:132918543:C:T	50	100	1	0.2386
7:132918808:A:G	50	98	0.9	0.01017
7:132919269:T:C	50	100	1	0.1937
7:132920139:G:A	50	100	1	0.1803
7:132921111:A:C	50	98	0.81	0.01743
7:132921242:A:C	50	100	1	0.1872
7:132921568:T:C	50	100	1	0.1937
7:132921693:T:C	50	100	1	0.2386
7:132922147:C:T	50	98	0.96	0.03377
7:132922411:T:C	50	100	1	0.2389
7:132922542:C:T	50	100	1	0.03359
7:132922820:A:T	50	100	1	0.1988
7:132922886:T:A	50	100	1	0.02451
7:132923880:G:A	50	100	0.96	0.0167
7:132925506:T:C	50	100	1	0.2375
7:132925662:C:T	50	100	1	0.2355
7:132925737:G:A	50	100	1	0.1972
7:132925856:G:C	50	100	0.99	0.06336
7:132926618:G:T	50	100	0.98	0.25
7:132926825:T:G	50	100	1	0.01707
7:132926921:C:T	50	98	0.99	0.2643
7:132927329:C:T	50	100	1	0.02415
7:132927493:T:C	50	100	1	0.01216
7:132928417:C:A	50	100	0.99	0.283
7:132928833:T:C	50	100	1	0.01961
7:132928953:C:T	50	100	0.92	0.03322
7:132928997:T:A	50	100	1	0.04394
7:132929403:G:A	50	100	1	0.04648
7:132929418:G:T	50	100	0.84	0.02814
7:132929817:A:G	50	100	1	0.0463
7:132929839:G:A	50	100	1	0.01924
7:132930189:A:G	50	100	1	0.2382
7:132930217:A:C	49	100	1	0.01216
7:132930464:T:C	50	100	1	0.0463
7:132931786:T:G	50	100	1	0.01924
7:132932033:G:A	50	100	1	0.197
7:132932058:A:C	50	100	1	0.02433
7:132932362:T:G	50	100	0.99	0.1823
7:132932538:A:G	50	100	1	0.01924
7:132933973:T:G	50	100	1	0.02088
7:132933995:A:G	50	100	1	0.1975
7:132935338:C:T	50	100	1	0.2426
7:132935548:T:A	50	100	1	0.1935
7:132935604:A:G	50	100	1	0.04394
7:132935720:T:C	50	100	1	0.03885
7:132937328:T:C	50	100	1	0.02415
7:132938397:C:G	50	100	0.97	0.05556
7:132939876:C:T	50	98	0.98	0.02342
7:132940087:A:G	50	98	0.99	0.3097
7:132940886:G:A	50	100	1	0.04158
7:132940935:T:C	50	100	1	0.04158
7:132941578:C:T	50	100	0.94	0.01398
7:132942052:G:A	50	100	1	0.04139
7:132942408:A:G	50	100	1	0.04139
7:132942529:C:T	50	100	1	0.486
7:132942704:G:A	50	100	1	0.04139
7:132942909:G:A	50	100	1	0.04139
7:132944120:G:A	50	100	1	0.01997
7:132944309:T:G	50	100	1	0.01852
7:132944729:A:C	50	100	1	0.1997
7:132945286:A:G	50	100	1	0.4245
7:132946237:T:C	50	100	1	0.02015
7:132946410:A:G	50	100	1	0.03068
7:132946442:C:T	50	100	1	0.04139
7:132946521:A:C	50	100	1	0.3811
7:132946641:T:C	50	100	1	0.2195
7:132947204:A:G	50	100	1	0.04139
7:132947257:G:A	50	100	1	0.01997
7:132948425:T:C	50	100	1	0.03922
7:132949038:G:A	50	100	0.91	0.03141
7:132949303:C:T	50	100	1	0.1837
7:132949463:C:T	50	100	1	0.02288
7:132949752:C:T	50	100	1	0.065
7:132949880:C:T	50	100	1	0.1972
7:132949919:C:T	50	100	1	0.4846
7:132949977:G:A	50	100	1	0.1973
7:132950077:A:T	50	100	1	0.1995
7:132950723:A:G	50	100	1	0.01144
7:132950863:T:C	50	100	1	0.1995
7:132951310:G:A	50	100	1	0.01634
7:132951394:T:C	50	100	1	0.065
7:132951488:A:C	50	100	0.92	0.01543
7:132952188:A:G	50	100	0.98	0.03141
7:132952819:T:C	50	100	1	0.2386
7:132953166:C:T	50	100	0.98	0.01834
7:132954095:G:A	50	100	1	0.01634
7:132954118:A:T	50	100	1	0.1961
7:132954119:C:T	50	100	1	0.1961
7:132954675:T:G	50	100	1	0.05719
7:132954817:G:A	50	100	1	0.1812
7:132955933:G:A	50	100	1	0.01634
7:132956021:C:T	50	100	1	0.1836
7:132956521:A:T	50	100	1	0.2393
7:132956759:A:G	50	100	1	0.065
7:132957207:T:C	50	100	1	0.0305
7:132958201:G:A	49	100	1	0.065
7:132958421:T:C	50	100	1	0.01525
7:132959001:T:C	50	100	1	0.01525
7:132959080:T:C	50	100	1	0.01888
7:132959104:C:T	50	100	1	0.065
7:132959533:G:A	50	100	1	0.02033
7:132959737:A:G	46	100	1	0.03431
7:132960143:C:T	50	100	1	0.262
7:132960144:T:G	50	98	0.92	0.01017
7:132960329:G:A	50	100	1	0.065
7:132960462:T:G	50	100	1	0.1946
7:132960586:A:G	50	100	0.98	0.06463
7:132960657:A:C	50	100	1	0.065
7:132960667:T:C	50	100	1	0.06518
7:132961010:A:G	50	100	1	0.197
7:132961139:A:T	50	100	1	0.02288
7:132961462:G:T	50	100	1	0.065
7:132961597:T:A	50	100	1	0.2622
7:132962006:C:T	50	100	1	0.01634
7:132962198:A:T	50	100	1	0.065
7:132962702:T:C	50	100	1	0.03922
7:132963155:A:T	50	96	0.97	0.3584
7:132963456:T:C	50	100	1	0.2121
7:132963616:G:A	50	98	1	0.199
7:132964882:T:G	50	100	1	0.2614
7:132965430:C:G	50	98	1	0.2614
7:132965670:T:C	50	100	1	0.02015
7:132965698:G:A	50	100	1	0.2019
7:132966370:G:C	50	98	1	0.2616
7:132966542:T:C	50	100	1	0.4938
7:132966665:T:C	50	100	1	0.2021
7:132966909:G:A	50	100	1	0.05374
7:132967084:A:G	50	100	1	0.01816
7:132967306:T:C	50	100	1	0.2021
7:132967556:A:G	50	98	1	0.2565
7:132967581:A:G	49	100	1	0.2222
7:132967880:C:G	50	100	1	0.2338
7:132967990:A:G	50	100	0.96	0.03976
7:132968118:T:C	50	100	1	0.02887
7:132968277:G:T	50	100	1	0.02179
7:132968405:A:C	50	100	1	0.01997
7:132968829:T:G	50	100	1	0.02905
7:132969495:C:T	50	100	1	0.197
7:132970732:T:C	50	100	0.9	0.01688
7:132970814:T:G	50	100	1	0.01561
7:132970963:A:T	50	100	1	0.4829
7:132971071:T:C	50	100	1	0.01997
7:132971221:G:A	50	100	1	0.01997
7:132972113:A:C	50	100	1	0.2896
7:132972164:T:A	50	100	1	0.01997
7:132972231:C:A	50	100	1	0.0187
7:132972499:C:T	50	100	1	0.2275
7:132972920:A:T	50	100	1	0.1356
7:132972952:C:G	50	100	1	0.01997
7:132973324:C:A	50	100	1	0.1351
7:132973896:G:A	50	100	1	0.01997
7:132974299:A:G	50	100	1	0.4949
7:132974334:T:C	50	100	1	0.01434
7:132974555:G:C	50	100	1	0.02015
7:132974614:A:G	50	100	1	0.4849
7:132974800:G:A	50	98	1	0.01779
7:132974981:C:A	50	100	1	0.01634
7:132975729:A:G	50	100	1	0.2391
7:132975760:G:A	50	100	1	0.03068
7:132975944:C:A	50	100	1	0.4947
7:132976453:T:C	50	100	1	0.1817
7:132976877:T:G	50	100	1	0.4949
7:132977688:T:C	50	100	1	0.01997
7:132977709:T:A	50	100	1	0.4849
7:132977804:G:A	50	100	1	0.01997
7:132977808:G:A	50	100	1	0.1164
7:132977918:G:C	50	100	1	0.01434
7:132978227:A:C	50	100	1	0.01997
7:132978378:C:A	50	100	1	0.4942
7:132978621:T:C	50	100	1	0.4947
7:132978665:T:C	50	100	1	0.244
7:132978926:T:C	50	100	1	0.01997
7:132979250:C:G	50	100	1	0.2393
7:132979997:C:T	50	100	1	0.2393
7:132980114:A:G	50	100	1	0.01997
7:132980462:T:C	50	100	1	0.01997
7:132980560:G:A	50	100	0.86	0.01235
7:132980641:T:C	50	100	1	0.1834
7:132980784:T:C	50	100	1	0.02015
7:132980886:T:A	50	100	1	0.01997
7:132982008:G:A	50	100	1	0.2015
7:132982018:T:C	50	100	1	0.01997
7:132982103:G:A	50	100	1	0.4949
7:132982128:G:T	50	100	1	0.4849
7:132982266:T:C	50	100	0.99	0.03867
7:132983195:A:G	50	100	1	0.2391
7:132983925:C:T	50	100	1	0.4949
7:132984210:A:G	48	79.2	1	0.4951
7:132984264:T:C	50	100	0.91	0.02306
7:132984446:C:G	45	80	0.99	0.4942
7:132984488:A:G	46	78.3	1	0.2391
7:132984587:T:C	49	100	1	0.2017
7:132984716:C:T	50	100	1	0.02251
7:132984760:T:G	49	100	1	0.2044
7:132984866:C:G	46	97.8	1	0.01634
7:132984899:G:C	43	97.7	1	0.02741
7:132985845:C:T	46	89.1	0.9	0.276
7:132985941:G:A	50	100	1	0.2015
7:132985961:A:G	50	100	1	0.01997
7:132986024:T:C	50	100	1	0.1817
7:132986088:T:C	50	100	1	0.01997
7:132986165:T:C	50	98	1	0.01997
7:132986213:G:A	50	96	1	0.2042
7:132986355:T:G	50	100	1	0.01434
7:132986373:G:A	50	100	1	0.02088
7:132986553:G:A	50	100	1	0.01997
7:132986575:G:A	50	100	1	0.4947
7:132986647:A:G	50	100	1	0.4947
7:132986774:C:T	50	100	1	0.242
7:132986867:C:G	50	100	1	0.01997
7:132987244:C:T	50	100	1	0.01997
7:132987307:A:C	50	100	1	0.4853
7:132987432:T:G	50	100	1	0.2017
7:132987510:C:G	50	100	0.99	0.242
7:132987550:C:T	50	100	1	0.4947
7:132987569:G:A	50	100	1	0.2894
7:132988089:C:G	50	100	1	0.2418
7:132988317:C:A	50	88	0.91	0.2369
7:132988674:G:A	50	100	0.95	0.03068
7:132988760:A:T	50	100	1	0.02796
7:132988761:T:A	50	100	1	0.4947
7:132989315:T:G	50	100	1	0.4946
7:132989326:A:T	50	100	1	0.01997
7:132990606:C:T	50	100	1	0.2418
7:132990607:A:G	50	100	1	0.2418
7:132990681:C:T	50	100	1	0.242
7:132992025:T:C	50	100	1	0.01997
7:132992597:T:C	50	98	1	0.1986
7:132992692:C:A	50	100	0.98	0.01707
7:132993033:C:T	50	100	1	0.4944
7:132993668:G:C	50	100	1	0.242
7:132993818:T:G	50	98	1	0.4946
7:132994001:G:A	50	100	1	0.4946
7:132994918:G:A	50	100	1	0.2013
7:132995038:G:A	50	100	1	0.2422
7:132995053:C:T	50	100	1	0.03794
7:132995167:C:A	50	100	1	0.01634
7:132995667:C:T	50	100	1	0.4947
7:132995866:A:G	50	100	1	0.01434
7:132996103:T:C	50	100	1	0.03794
7:132996270:A:C	50	100	1	0.2395
7:132996333:C:G	50	100	1	0.242
7:132996557:C:A	49	100	0.99	0.0276
7:132996666:T:G	50	100	1	0.2393
7:132997449:A:G	50	100	1	0.01997
7:132997677:A:C	50	98	1	0.1899
7:132998287:C:T	50	100	1	0.4947
7:132998532:A:C	50	100	1	0.01489
7:132998866:G:A	50	100	1	0.4947
7:132999547:G:A	50	100	1	0.4944
7:132999627:T:C	26	100	1	0.2892
7:132999738:A:G	27	100	1	0.4949
7:133000092:C:T	50	100	1	0.01997
7:133000169:T:C	50	100	1	0.4949
7:133000304:C:T	50	100	1	0.2418
7:133000508:A:C	50	100	1	0.1903
7:133000876:A:G	50	100	1	0.01126
7:133001056:T:C	50	98	1	0.2386
7:133001183:A:G	50	100	1	0.4949
7:133002027:G:A	50	100	1	0.02288
7:133002629:A:G	50	100	1	0.01997
7:133003575:G:A	50	100	1	0.01471
7:133003767:T:C	50	100	1	0.02778
7:133004081:G:A	50	100	1	0.4949
7:133004092:T:C	50	100	1	0.4849
7:133004193:C:A	50	100	1	0.2041
7:133004511:C:G	50	100	1	0.4949
7:133005183:T:C	50	100	1	0.01997
7:133005373:C:G	50	100	0.96	0.09586
7:133005610:T:G	50	100	1	0.4949
7:133005924:G:C	50	100	1	0.4949
7:133006774:G:A	50	100	1	0.2783
7:133006839:T:A	50	100	1	0.05828
7:133006865:T:C	50	100	1	0.4846
7:133007098:T:C	50	100	1	0.2204
7:133007539:C:T	50	96	0.99	0.1331
7:133007708:T:C	50	100	1	0.2529
7:133007772:C:T	50	100	1	0.2567
7:133008721:G:C	50	100	1	0.0305
7:133008776:C:T	50	100	1	0.4283
7:133008887:G:A	50	100	1	0.0118
7:133008969:C:T	49	100	1	0.1734
7:133009010:A:C	50	100	1	0.2516
7:133009190:C:T	50	100	1	0.03468
7:133009236:C:T	50	100	1	0.03032
7:133009237:A:G	50	100	1	0.2876
7:133009241:G:A	50	100	1	0.2513
7:133009257:G:A	50	100	1	0.4223
7:133009319:G:A	49	100	1	0.4221
7:133009797:A:G	50	100	0.99	0.04666
7:133010163:C:G	50	100	1	0.4218
7:133010243:G:C	50	100	0.99	0.03922
7:133010681:C:T	50	100	1	0.4218
7:133011679:A:C	50	100	1	0.03032
7:133011951:G:A	50	100	1	0.4323
7:133012192:C:A	50	100	1	0.1843
7:133012925:C:T	50	100	1	0.01362
7:133013069:T:C	50	100	1	0.2413
7:133013307:C:G	50	98	1	0.2803
7:133013389:G:A	50	100	1	0.2413
7:133014125:C:T	50	100	0.99	0.2801
7:133014486:G:A	50	100	0.99	0.2573
7:133014535:A:G	50	100	0.99	0.278
7:133015846:C:T	50	100	1	0.4323
7:133015966:C:T	50	100	0.99	0.4323
7:133016123:G:C	50	98	1	0.2309
7:133016187:A:G	50	100	1	0.01707
7:133017036:G:A	50	100	1	0.0118
7:133018011:G:C	50	100	1	0.2787
7:133018436:C:G	50	100	1	0.03486
7:133018625:T:A	50	100	0.99	0.2789
7:133018862:T:G	49	98	1	0.0541
7:133019163:A:G	50	100	0.99	0.2173
7:133019312:G:C	50	100	1	0.4325
7:133019499:A:C	50	100	1	0.2144
7:133020452:C:T	50	100	1	0.03032
7:133020757:T:G	50	100	0.73	0.01235
7:133021352:G:A	50	100	0.99	0.2409
7:133022221:G:A	50	100	1	0.2309
7:133022411:C:T	50	100	0.99	0.1728
7:133023306:C:G	50	100	1	0.1716
7:133024105:G:A	50	100	0.98	0.03922
7:133024158:C:T	50	100	1	0.01362
7:133024533:C:T	50	100	1	0.4323
7:133026790:C:T	50	100	1	0.4956
7:133027084:T:C	50	100	0.99	0.03486
7:133027086:C:T	50	100	1	0.03032
7:133027490:A:G	50	98	1	0.4323
7:133027732:C:T	50	98	1	0.4321
7:133028344:A:G	50	100	1	0.05483
7:133028567:T:G	50	100	0.74	0.01779
7:133028800:G:A	50	100	0.93	0.04666
7:133028809:C:T	50	100	0.99	0.04139
7:133028858:C:T	50	100	1	0.0305
7:133028863:C:T	50	100	0.99	0.03486
7:133029164:G:A	50	100	1	0.2262
7:133029221:T:C	50	100	0.99	0.04139
7:133029272:T:C	50	100	0.99	0.04158
7:133029979:A:G	50	98	1	0.4958
7:133030950:C:G	50	100	0.98	0.02415
7:133031077:T:C	50	98	0.99	0.234
7:133031572:T:C	50	100	0.97	0.03722
7:133031681:G:C	50	100	1	0.4334
7:133031742:T:C	50	100	0.99	0.268
7:133032204:G:T	50	100	1	0.05683
7:133032433:C:A	50	100	1	0.02887
7:133032860:T:C	50	100	0.98	0.01289
7:133032878:T:A	50	100	1	0.4334
7:133032879:C:T	50	100	1	0.4334
7:133032965:A:G	50	98	0.91	0.0216
7:133033327:A:G	50	100	1	0.4777
7:133034416:C:T	50	100	1	0.03232
7:133034456:A:T	50	100	0.98	0.15
7:133034589:G:A	50	100	0.98	0.04031
7:133034667:G:A	50	100	1	0.01235
7:133035356:G:A	50	100	1	0.01271
7:133035795:T:C	50	100	0.92	0.02778
7:133035941:C:A	50	100	1	0.05174
7:133037407:C:T	50	100	0.96	0.05156
7:133037616:C:T	50	100	1	0.03504
7:133037793:C:A	50	100	1	0.01489
7:133037923:C:T	50	100	1	0.4831
7:133038304:T:G	50	100	1	0.03522
7:133038411:C:T	50	100	1	0.01652
7:133038765:C:T	50	98	1	0.4826
7:133039010:G:A	50	100	1	0.01471
7:133039155:C:T	50	100	1	0.01162
7:133039575:T:C	50	100	1	0.183
7:133039974:C:T	50	100	0.99	0.02378
7:133040061:G:C	50	100	1	0.01398
7:133040383:G:A	50	100	1	0.1826
7:133041138:T:G	50	100	1	0.2493
7:133041291:C:T	50	100	1	0.433
7:133042935:C:T	50	100	0.99	0.173
7:133043083:G:C	50	100	1	0.4326
7:133043299:C:T	50	100	1	0.03976
7:133043314:G:A	50	100	0.99	0.04993
7:133043501:G:A	50	100	1	0.01471
7:133043953:G:A	50	100	0.95	0.02342
7:133044221:C:T	50	100	0.98	0.02378
7:133044337:T:C	50	100	0.99	0.05192
7:133044836:A:C	50	100	1	0.01652
7:133045054:G:C	50	100	0.99	0.4835
7:133045172:T:A	50	100	1	0.2398
7:133045221:T:C	50	100	1	0.4321
7:133045594:T:A	50	100	1	0.0463
7:133045681:T:C	50	100	1	0.04739
7:133046206:G:A	50	100	1	0.417
7:133046440:A:C	50	100	1	0.04702
7:133046625:G:A	50	100	0.98	0.02741
7:133046855:A:G	50	98	1	0.4835
7:133048143:A:G	50	84	1	0.4838
7:133048232:G:A	50	100	1	0.4818
7:133048489:G:A	50	100	0.99	0.02415
7:133048593:C:A	50	100	1	0.02397
7:133049852:G:A	50	100	0.75	0.01398
7:133049931:G:A	50	100	1	0.03431
7:133050190:T:C	50	100	1	0.02397
7:133050217:T:C	50	100	1	0.05138
7:133050458:C:G	50	100	1	0.01471
7:133050683:T:A	50	100	1	0.02705
7:133050796:C:T	50	100	1	0.01489
7:133050860:C:A	50	100	1	0.2689
7:133051171:C:A	50	100	1	0.4325
7:133051821:A:C	50	100	1	0.0472
7:133051954:A:G	50	100	1	0.02705
7:133052044:C:T	50	100	0.98	0.01017
7:133052821:C:T	50	100	0.94	0.01126
7:133052916:T:G	50	100	1	0.02705
7:133053339:G:A	50	100	1	0.01398
7:133053502:G:A	50	100	0.84	0.01017
7:133053647:G:T	50	100	1	0.03232
7:133053731:A:G	50	100	1	0.02306
7:133053990:G:A	50	100	1	0.01398
7:133054741:T:C	50	100	0.8	0.01198
7:133055431:T:A	49	100	1	0.209
7:133056661:C:G	50	100	1	0.4325
7:133056728:T:A	50	100	1	0.2685
7:133056847:T:C	50	100	1	0.4325
7:133056997:C:T	50	100	1	0.1736
7:133057073:G:C	50	100	1	0.02923
7:133057136:T:C	50	100	1	0.4829
7:133057740:T:C	50	100	1	0.01434
7:133058949:A:G	50	100	0.99	0.4844
7:133059301:G:T	50	100	1	0.04012
7:133059422:A:C	50	100	1	0.04739
7:133059461:G:A	50	100	0.65	0.01307
7:133059555:G:A	50	100	1	0.01398
7:133059863:C:T	50	100	1	0.4325
7:133059946:A:T	50	100	1	0.04012
7:133060401:G:A	50	100	1	0.02487
7:133060465:T:G	50	100	1	0.4829
7:133060553:T:C	50	100	0.98	0.05646
7:133060713:A:G	50	100	1	0.02415
7:133060958:A:T	50	100	0.99	0.04012
7:133061237:G:A	50	100	1	0.2337
7:133061742:C:A	50	100	1	0.01289
7:133061798:T:C	50	100	1	0.01398
7:133061928:C:T	50	100	1	0.4325
7:133062036:C:T	50	100	1	0.01307
7:133062205:T:C	50	100	1	0.01471
7:133062658:T:G	50	100	0.99	0.4915
7:133063242:G:A	50	100	1	0.01434
7:133063310:T:A	50	100	0.99	0.2687
7:133063638:C:T	50	100	1	0.4323
7:133063896:C:T	50	100	1	0.0443
7:133064096:G:C	50	100	1	0.01761
7:133066412:G:A	50	100	1	0.02324
7:133067652:G:A	50	100	1	0.01398
7:133067898:C:A	50	100	1	0.03232
7:133068333:C:T	50	100	1	0.03232
7:133068548:T:C	50	100	1	0.1823
7:133068671:T:C	50	100	1	0.01489
7:133070943:A:C	50	100	1	0.04194
7:133071895:A:G	50	100	1	0.4426
7:133072085:A:G	50	100	1	0.04212
7:133072271:A:G	50	100	1	0.04702
7:133072537:G:T	50	100	1	0.01398
7:133072766:G:A	50	100	1	0.02433
7:133073441:G:T	50	100	1	0.04267
7:133073512:C:A	50	100	0.94	0.02977
7:133073522:A:C	50	100	0.98	0.02397
7:133073872:T:C	50	100	1	0.4325
7:133073901:G:A	50	100	0.92	0.04176
7:133073902:T:C	50	100	1	0.0423
7:133075020:G:A	50	100	1	0.04194
7:133075135:C:T	50	100	0.98	0.01634
7:133075274:A:G	50	100	1	0.04194
7:133075363:C:A	50	100	1	0.2338
7:133075774:T:C	50	100	1	0.01035
7:133075797:C:T	50	100	0.97	0.02669
7:133075974:G:A	50	100	1	0.0138
7:133076045:T:C	50	98	1	0.2672
7:133076558:T:C	50	100	1	0.02741
7:133076561:T:A	50	100	1	0.4817
7:133077124:G:T	50	100	0.99	0.2213
7:133079262:T:C	50	98	0.92	0.04103
7:133079492:G:C	50	100	0.99	0.02397
7:133079699:T:G	50	100	1	0.0138
7:133080150:G:C	50	100	1	0.02487
7:133080229:G:A	50	100	1	0.02451
7:133080425:G:C	50	100	1	0.03177
7:133080717:G:T	50	100	1	0.478
7:133081824:C:G	50	98	1	0.2545
7:133082104:C:T	50	100	1	0.2068
7:133082330:G:A	50	100	1	0.01416
7:133082485:A:C	50	98	1	0.2544
7:133082543:T:C	50	100	1	0.01489
7:133082806:G:T	50	100	1	0.4542
7:133083718:G:C	50	100	1	0.207
7:133084333:C:T	50	100	1	0.01688
7:133084491:G:A	50	100	0.94	0.01162
7:133084558:C:A	50	100	0.99	0.4537
7:133084880:C:T	49	91.8	0.99	0.2562
7:133085578:C:A	50	100	1	0.4541
7:133085669:T:C	50	100	1	0.2545
7:133086142:A:C	50	100	1	0.207
7:133086799:A:T	50	100	1	0.0118
7:133088188:G:A	50	100	1	0.03322
7:133088525:G:T	50	100	0.99	0.1837
7:133088619:G:T	50	100	1	0.02687
7:133089143:A:G	50	100	1	0.2558
7:133089190:A:C	50	100	1	0.2061
7:133089399:G:A	50	100	1	0.2558
7:133089426:G:A	50	100	1	0.02233
7:133089625:C:T	50	100	0.99	0.1988
7:133090158:C:T	50	100	1	0.4541
7:133090373:C:T	50	100	1	0.4542
7:133090804:A:G	50	100	1	0.2008
7:133090942:C:T	50	100	1	0.03885
7:133091358:G:A	50	100	1	0.06245
7:133091419:G:C	50	100	1	0.2003
7:133092038:C:G	50	98	1	0.2731
7:133092412:G:T	50	100	1	0.4542
7:133092918:C:T	50	100	1	0.4539
7:133093263:C:T	50	100	1	0.1919
7:133093309:A:G	50	100	1	0.0118
7:133093501:C:T	50	100	1	0.2271
7:133093802:T:C	50	100	1	0.06264
7:133094036:C:T	50	100	1	0.2004
7:133094106:C:T	50	100	1	0.3183
7:133094197:T:A	50	100	1	0.01035
7:133094623:C:T	50	100	1	0.3223
7:133094705:T:C	50	100	0.98	0.1714
7:133094801:A:T	50	100	1	0.2004
7:133095403:C:T	50	100	1	0.3221
7:133095611:C:T	50	100	0.84	0.02052
7:133096111:G:A	50	100	0.9	0.02251
7:133096114:C:T	50	100	1	0.2006
7:133096533:A:T	50	100	1	0.02342
7:133096758:G:A	50	100	0.97	0.02088
7:133096797:G:C	50	100	1	0.03885
7:133096841:C:T	50	100	1	0.4577
7:133096999:G:A	50	100	1	0.04121
7:133097105:C:T	50	100	1	0.3177
7:133097192:A:G	50	100	1	0.03776
7:133097276:C:T	50	100	1	0.2137
7:133097534:C:A	50	100	1	0.2137
7:133097605:G:A	50	100	0.7	0.01616
7:133097701:A:T	50	100	1	0.01398
7:133097786:A:C	50	100	1	0.4575
7:133097989:G:A	50	98	1	0.01434
7:133098389:T:C	50	100	1	0.3146
7:133098630:T:C	50	100	1	0.3072
7:133098654:G:A	50	100	1	0.02324
7:133098676:G:C	50	100	1	0.01344
7:133098703:A:G	50	100	1	0.2139
7:133099794:C:G	50	100	1	0.3074
7:133099980:A:G	50	98	1	0.24
7:133100045:C:T	50	100	1	0.01398
7:133100712:A:T	50	100	1	0.3074
7:133100831:A:C	50	100	0.99	0.2066
7:133101066:G:A	50	100	0.99	0.1796
7:133101190:A:C	50	100	1	0.04031
7:133101366:A:G	50	100	1	0.2934
7:133101382:C:T	50	100	1	0.2934
7:133101397:C:T	50	98	1	0.2772
7:133101533:A:C	50	100	0.99	0.2066
7:133101610:G:A	50	100	0.99	0.1714
7:133101658:A:G	50	98	1	0.02487
7:133101785:A:G	50	100	1	0.2407
7:133103050:T:C	50	100	1	0.2934
7:133103095:A:G	50	100	0.99	0.02832
7:133103097:C:T	50	100	1	0.2936
7:133103133:C:T	50	100	1	0.2936
7:133103223:G:C	50	100	1	0.2409
7:133103341:A:G	50	100	1	0.2936
7:133103347:T:G	50	100	1	0.2936
7:133103636:A:T	50	100	0.98	0.05646
7:133103842:T:C	50	100	0.99	0.1699
7:133103862:C:T	50	100	1	0.0118
7:133104008:G:A	50	100	1	0.03885
7:133104406:C:T	50	100	1	0.3025
7:133104509:C:T	50	100	1	0.01325
7:133104662:C:T	50	100	1	0.01325
7:133105014:T:C	50	100	1	0.2496
7:133105018:C:T	50	100	1	0.4479
7:133105159:A:G	50	100	0.98	0.2453
7:133106245:G:A	50	100	0.97	0.02233
7:133106321:A:G	50	100	0.99	0.4566
7:133106600:G:T	50	100	1	0.05211
7:133107238:G:A	50	100	1	0.2936
7:133107334:G:A	50	100	0.96	0.01398
7:133107705:G:A	50	100	0.94	0.01652
7:133107728:C:T	50	100	0.98	0.02832
7:133107887:A:G	50	100	1	0.0118
7:133108078:G:A	50	100	0.84	0.01235
7:133108122:G:A	50	100	0.95	0.0394
7:133108569:G:A	50	100	0.99	0.4566
7:133108674:G:A	50	100	0.95	0.01398
7:133108877:A:C	50	100	1	0.2932
7:133109080:T:C	50	100	1	0.04031
7:133109151:C:T	50	100	1	0.03885
7:133109370:T:C	50	100	0.99	0.1151
7:133109726:A:C	50	100	0.99	0.2409
7:133109841:A:C	50	100	1	0.2409
7:133110843:C:T	50	100	0.98	0.02397
7:133110935:A:C	50	100	0.98	0.02342
7:133111057:T:C	48	91.7	0.98	0.2879
7:133111264:G:A	50	100	0.98	0.05792
7:133111485:C:A	50	98	1	0.295
7:133111563:A:T	50	100	1	0.1126
7:133111706:G:A	50	100	0.99	0.2683
7:133111845:C:T	50	100	1	0.2442
7:133111975:T:C	50	100	0.98	0.181
7:133112065:C:T	50	100	1	0.01162
7:133112196:G:A	50	100	1	0.01289
7:133112252:C:A	50	100	1	0.2485
7:133112366:C:T	50	98	1	0.03704
7:133112384:T:C	50	100	1	0.2398
7:133112449:C:G	50	98	1	0.2769
7:133112520:C:T	50	98	0.98	0.1917
7:133113264:A:C	50	98	1	0.2769
7:133113448:G:A	50	100	0.99	0.06118
7:133113493:T:A	50	100	0.94	0.02342
7:133113664:G:A	50	100	1	0.01997
7:133114209:C:T	50	100	0.91	0.03214
7:133115333:A:C	50	100	0.98	0.1356
7:133115636:A:G	50	98	0.99	0.24
7:133115768:G:A	50	98	0.99	0.2696
7:133115797:G:A	50	96	0.99	0.3511
7:133115872:G:A	50	100	0.99	0.07353
7:133116456:C:T	50	100	0.98	0.2086
7:133116461:T:G	50	100	0.98	0.09405
7:133116742:T:C	50	100	0.99	0.03776
7:133116823:A:G	50	98	0.99	0.07607
7:133117029:G:A	50	98	1	0.05537
7:133118042:T:G	50	100	1	0.01743
7:133118520:G:A	50	100	0.96	0.1264
7:133118644:G:A	50	98	0.97	0.06227
7:133118706:T:A	50	100	0.95	0.01707
7:133118836:G:A	50	98	0.97	0.06264
7:133119675:A:C	50	96	0.94	0.2119
7:133119713:A:T	50	96	0.95	0.2769
7:133119840:G:A	50	96	0.94	0.1919
7:133119861:C:T	50	100	0.93	0.1585
7:133120137:T:C	50	98	0.99	0.06082
7:133120143:A:C	50	98	0.99	0.061
7:133120222:T:G	50	98	0.99	0.061
7:133120296:T:C	50	96	0.92	0.2237
7:133120345:C:T	50	100	0.91	0.1429
7:133121089:C:A	50	98	0.81	0.2489
7:133121728:A:G	50	100	0.97	0.01616
7:133121914:C:T	50	100	0.85	0.04285
7:133122105:C:T	50	100	0.98	0.4294
7:133122814:G:A	50	100	1	0.01362
7:133122982:T:A	50	100	0.84	0.01126
7:133123141:T:C	50	98	0.96	0.03268
7:133123664:A:C	50	100	0.78	0.01598
7:133123701:T:G	50	100	0.99	0.1269
7:133123714:C:T	50	100	1	0.02378
7:133124149:G:T	50	100	1	0.1569
7:133124172:C:A	50	100	1	0.02433
7:133124234:G:A	50	100	0.87	0.02342
7:133124382:T:C	50	100	1	0.157
7:133124471:A:G	50	100	0.98	0.3046
7:133124729:C:T	50	100	0.93	0.04339
7:133124844:C:T	50	100	1	0.02524
7:133125210:C:G	50	100	0.98	0.03304
7:133125392:G:T	50	100	0.98	0.05864
7:133125480:C:G	50	100	0.99	0.4219
7:133125587:G:A	50	100	0.99	0.1567
7:133125749:C:T	50	100	0.98	0.03776
7:133125971:A:C	50	100	1	0.1567
7:133126118:C:T	50	100	1	0.1567
7:133126237:A:C	50	100	0.97	0.06554
7:133126627:G:A	50	100	0.98	0.08678
7:133126943:A:C	50	100	0.99	0.3758
7:133127026:G:A	50	100	1	0.1325
7:133127031:T:C	50	100	0.92	0.02869
7:133127067:A:T	50	100	0.92	0.03322
7:133127146:T:C	50	100	1	0.1569
7:133127316:G:A	50	100	1	0.01489
7:133127427:C:T	50	100	0.97	0.157
7:133128054:C:A	50	100	1	0.1561
7:133128317:T:C	50	100	0.98	0.05882
7:133128436:C:T	50	100	0.99	0.4281
7:133128441:C:T	50	100	1	0.1563
7:133128733:C:A	50	100	0.99	0.4218
7:133128953:T:G	50	100	1	0.1561
7:133129146:A:G	50	100	0.99	0.4219
7:133129175:G:A	50	100	0.99	0.06917
7:133129488:A:C	50	100	1	0.1561
7:133129489:A:C	50	100	1	0.156
7:133129544:G:A	50	100	1	0.01616
7:133129737:T:C	50	100	0.99	0.4219
7:133129776:A:G	50	100	1	0.1561
7:133129883:A:G	50	100	0.99	0.4216
7:133130212:A:C	50	100	0.99	0.1561
7:133130533:C:G	50	100	1	0.1561
7:133130798:T:C	50	100	0.99	0.156
7:133131121:G:A	50	100	0.98	0.3048
7:133131189:G:A	50	100	1	0.01525
7:133131390:C:T	50	100	0.97	0.4221
7:133131493:A:G	50	100	1	0.0305
7:133131883:T:C	50	100	1	0.1456
7:133132274:C:T	50	100	1	0.1322
7:133132329:T:G	50	100	1	0.0305
7:133132528:A:G	50	100	1	0.01216
7:133133471:A:G	50	100	0.86	0.01216
7:133133581:A:G	50	100	0.98	0.1137
7:133133645:A:G	50	100	1	0.01216
7:133133962:T:C	50	100	0.99	0.07008
7:133134122:A:T	50	80	0.97	0.2387
7:133134241:C:T	50	100	0.99	0.06935
7:133134398:G:T	50	100	0.98	0.03958
7:133134462:G:C	50	100	0.99	0.1708
7:133134782:C:A	50	100	0.99	0.4188
7:133135039:G:C	50	100	0.98	0.2525
7:133135267:G:T	50	100	0.98	0.1943
7:133135441:A:G	50	100	0.99	0.07516
7:133136477:T:C	50	100	0.99	0.284
7:133136824:C:T	50	100	1	0.4985
7:133137021:C:T	50	100	0.99	0.284
7:133137445:T:C	50	98	1	0.1425
7:133137457:G:A	50	98	0.99	0.2849
7:133137780:C:T	50	100	1	0.01107
7:133137781:A:G	50	100	0.99	0.134
7:133138946:G:A	50	100	0.97	0.02324
7:133139049:C:T	50	100	1	0.01107
7:133139232:C:G	50	92	0.63	0.03322
7:133139358:A:G	50	100	0.99	0.1485
7:133139384:A:G	50	100	1	0.01035
7:133140196:G:A	50	100	1	0.1975
7:133141119:C:T	50	100	0.99	0.1204
7:133142098:G:A	50	100	1	0.01507
7:133142127:G:A	50	100	0.99	0.4996
7:133142303:C:T	50	100	1	0.01943
7:133143154:G:T	50	100	1	0.05174
7:133143561:T:G	50	98	1	0.1336
7:133143562:T:C	50	96	1	0.1284
7:133143814:T:G	50	100	1	0.1529
7:133143816:G:A	50	100	1	0.08751
7:133144251:T:G	50	100	1	0.3573
7:133144515:T:C	50	100	0.96	0.03686
7:133144602:G:A	50	100	1	0.05192
7:133144742:T:C	50	100	1	0.01652
7:133144751:G:A	50	100	1	0.01107
7:133144813:G:A	50	100	1	0.4996
7:133144926:A:G	50	100	1	0.1973
7:133145116:T:G	50	98	1	0.2967
7:133146436:A:T	50	100	1	0.4891
7:133146839:G:A	50	100	1	0.01107
7:133146860:C:T	48	100	0.99	0.07389
7:133147340:C:T	50	100	1	0.06572
7:133147459:A:G	50	100	1	0.02033
7:133147529:C:T	50	100	1	0.06572
7:133147559:C:T	50	96	0.98	0.1609
7:133147796:C:T	50	100	1	0.1458
7:133148596:C:T	50	100	1	0.01507
7:133148870:C:T	50	100	1	0.0118
7:133149957:C:T	50	100	0.97	0.01107
7:133150202:A:G	50	100	0.95	0.01507
7:133150445:T:G	50	100	1	0.06572
7:133150451:T:A	50	100	0.99	0.05828
7:133150496:C:T	50	100	0.95	0.01035
7:133150506:C:T	50	98	1	0.1598
7:133150758:T:C	50	100	0.99	0.07389
7:133150773:G:A	50	98	1	0.1598
7:133151830:C:T	50	96	0.99	0.4893
7:133151895:A:G	50	94	1	0.01943
7:133151923:T:C	50	98	1	0.08388
7:133152090:A:G	50	100	1	0.0443
7:133152451:G:A	50	100	1	0.209
7:133152913:T:C	47	97.9	1	0.1647
7:133153288:G:A	50	82	0.84	0.09187
7:133153290:G:A	49	89.8	0.94	0.3313
7:133153326:T:C	50	94	0.96	0.1545
7:133153327:C:T	49	93.9	0.97	0.1596
7:133154189:T:C	50	98	1	0.03177
7:133154212:C:T	50	100	0.96	0.1245
7:133154444:G:A	50	96	0.8	0.03885
7:133154547:C:G	50	98	0.99	0.4572
7:133154672:G:A	50	100	0.99	0.4744
7:133154674:A:G	50	100	1	0.08333
7:133154923:C:T	50	100	0.99	0.07371
7:133155106:G:A	50	100	0.99	0.2678
7:133155425:T:C	50	100	1	0.1275
7:133155894:C:T	50	98	0.97	0.02542
7:133156225:C:A	50	100	0.94	0.03686
7:133156748:A:T	50	100	1	0.4328
7:133157031:T:C	50	100	1	0.1296
7:133157127:C:T	50	100	0.93	0.1071
7:133157221:T:A	50	92	0.91	0.1485
7:133158000:A:G	50	100	1	0.01943
7:133158100:A:G	50	100	0.99	0.05937
7:133158222:T:C	50	100	0.9	0.03631
7:133158702:T:C	50	100	0.99	0.2716
7:133160819:T:C	50	100	0.99	0.01416
7:133162958:A:G	50	100	1	0.04412
7:133164280:A:C	50	100	1	0.4985
7:133164663:G:A	50	100	1	0.01797
7:133165551:A:G	50	100	1	0.1645
7:133166111:T:C	50	100	1	0.02814
7:133166476:C:T	50	100	0.99	0.498
7:133166812:T:C	50	100	0.98	0.05592
7:133167036:A:T	50	100	0.99	0.4875
7:133169345:C:T	50	100	1	0.04412
7:133169748:C:G	50	100	1	0.065
7:133170117:C:T	50	100	1	0.1503
7:133170549:A:G	50	100	1	0.1293
7:133170637:G:A	50	100	0.95	0.01761
7:133170706:C:T	50	98	1	0.335
7:133171464:T:C	50	100	1	0.06518
7:133171677:A:G	50	100	0.96	0.03958
7:133172499:A:G	50	100	0.93	0.08896
7:133172650:A:C	50	100	1	0.01471
7:133172952:A:G	50	100	1	0.1509
7:133172988:C:A	50	100	0.99	0.05955
7:133173682:C:T	50	100	1	0.1589
7:133174076:T:A	50	100	1	0.1305
7:133174150:T:C	49	100	1	0.1507
7:133174226:T:A	50	100	0.66	0.01162
7:133174457:A:T	50	100	1	0.06518
7:133174723:T:C	50	100	1	0.01997
7:133175297:G:A	50	100	1	0.01561
7:133175914:C:G	49	100	1	0.2282
7:133176040:A:T	50	100	1	0.01271
7:133177025:G:A	50	100	1	0.01126
7:133177265:T:G	50	98	0.99	0.1652
7:133177346:G:T	50	96	0.99	0.4926
7:133177802:C:T	50	94	1	0.4875
7:133178203:A:G	48	100	1	0.06627
7:133178288:C:T	50	100	1	0.08224
7:133178817:C:T	50	100	1	0.0659
7:133179245:G:C	50	100	1	0.2293
7:133179476:C:T	50	100	0.98	0.0167
7:133179787:T:G	50	100	1	0.01035
7:133179819:G:T	50	100	1	0.4935
7:133180153:G:A	50	98	0.95	0.03014
7:133180595:T:G	50	100	1	0.1721
7:133181240:G:A	50	100	0.99	0.1351
7:133181254:A:G	50	100	0.98	0.1521
7:133181553:G:A	50	100	1	0.1609
7:133181570:T:C	50	100	1	0.1609
7:133181645:T:C	50	100	0.98	0.4857
7:133181960:G:A	50	100	1	0.3348
7:133181978:C:T	50	100	1	0.4855
7:133182252:C:T	50	100	1	0.3344
7:133182257:G:A	50	96	0.7	0.02233
7:133182406:A:C	50	100	0.96	0.0443
7:133182413:A:C	50	100	0.88	0.04194
7:133182754:C:T	50	100	1	0.01997
7:133183499:A:T	50	100	1	0.486
7:133184189:C:T	50	100	1	0.1612
7:133184273:G:A	50	100	1	0.1614
7:133184309:A:G	50	100	1	0.1612
7:133184518:G:T	50	100	1	0.1612
7:133185076:T:C	50	100	1	0.1612
7:133185693:A:T	50	100	1	0.1612
7:133185737:T:A	50	100	0.99	0.01652
7:133186083:C:T	50	100	1	0.1612
7:133186777:G:A	50	100	1	0.1612
7:133186781:G:A	50	100	1	0.01289
7:133186917:A:G	50	100	1	0.1614
7:133187243:C:T	50	100	0.87	0.01216
7:133187751:G:A	50	100	1	0.1616
7:133188042:G:A	50	98	1	0.3415
7:133188319:C:T	50	100	1	0.1614
7:133188755:G:C	50	100	0.92	0.04684
7:133188850:A:G	50	100	0.99	0.01652
7:133188852:T:G	50	100	0.96	0.02415
7:133189051:T:C	50	100	0.96	0.06082
7:133189169:T:A	50	100	1	0.06572
7:133189417:A:G	50	100	1	0.1685
7:133189516:A:G	50	100	0.9	0.01107
7:133190434:A:G	50	100	1	0.1178
7:133190842:G:A	50	100	1	0.118
7:133190935:G:A	50	100	0.99	0.1093
7:133191355:C:G	50	100	1	0.02796
7:133191367:G:C	50	100	1	0.04448
7:133191460:A:G	50	100	1	0.118
7:133191925:T:C	50	100	1	0.118
7:133192301:T:C	50	100	1	0.04448
7:133192323:A:G	50	100	1	0.07062
7:133192751:T:C	50	100	1	0.3511
7:133193038:C:G	50	100	1	0.1178
7:133193140:G:A	50	100	0.99	0.08497
7:133193374:C:T	50	100	1	0.118
7:133193549:G:C	50	100	1	0.1178
7:133193750:C:T	50	100	0.96	0.124
7:133193821:C:T	50	100	0.89	0.01107
7:133194091:G:A	50	100	1	0.0443
7:133194186:C:T	50	100	0.98	0.1031
7:133194230:C:T	50	98	0.91	0.01307
7:133194367:A:G	50	100	1	0.1182
7:133194375:G:A	50	98	0.94	0.02832
7:133194515:C:T	50	100	1	0.01235
7:133194605:G:A	50	100	1	0.0443
7:133195041:C:T	50	100	1	0.3513
7:133195181:C:T	50	100	1	0.06354
7:133195420:G:A	50	88	0.89	0.1307
7:133195422:A:G	50	98	0.86	0.0216
7:133195424:A:G	49	100	0.93	0.04557
7:133195506:C:T	50	98	1	0.3459
7:133195551:T:C	50	100	0.99	0.1178
7:133196031:C:T	50	100	1	0.01071
7:133196207:T:G	50	100	1	0.1211
7:133196242:G:T	50	100	1	0.0443
7:133196406:G:A	50	100	0.89	0.01107
7:133196453:C:T	50	100	1	0.06046
7:133196665:C:A	50	100	1	0.01979
7:133196701:G:A	50	100	1	0.0443
7:133197348:A:G	50	100	1	0.4777
7:133197714:T:C	50	100	1	0.06318
7:133197723:G:A	50	100	1	0.3457
7:133197866:C:T	50	100	1	0.03105
7:133198535:C:T	50	100	1	0.4673
7:133198867:G:A	50	100	1	0.0354
7:133198922:G:T	50	100	1	0.1211
7:133198923:T:C	50	100	1	0.1209
7:133199070:G:A	50	100	1	0.1213
7:133199270:C:A	50	100	1	0.1213
7:133199415:A:G	50	100	0.9	0.01235
7:133199463:C:A	50	100	0.97	0.1089
7:133199740:G:A	50	98	1	0.06627
7:133199920:C:T	50	100	0.98	0.04593
7:133199947:A:T	50	100	0.99	0.01471
7:133199967:T:G	50	100	1	0.02959
7:133200070:G:A	50	100	0.92	0.01997
7:133200316:T:C	50	100	0.99	0.0719
7:133200418:C:G	50	100	0.99	0.4975
7:133200673:C:A	50	100	0.88	0.01144
7:133200678:G:A	50	100	0.98	0.08751
7:133201294:G:A	50	100	0.95	0.1066
7:133201329:G:A	50	100	0.99	0.01144
7:133201343:C:T	50	100	0.94	0.02324
7:133202165:C:G	50	100	0.95	0.4693
7:133202278:T:A	50	98	0.94	0.3159
7:133202299:A:C	50	100	0.97	0.07208
7:133202821:A:G	50	100	0.94	0.3381
7:133203118:G:C	50	96	0.96	0.1216
7:133203289:T:A	50	100	0.98	0.1425
7:133203806:C:T	50	98	0.92	0.01525
7:133204035:C:T	50	98	0.91	0.4535
7:133204053:G:A	50	98	0.84	0.2943
7:133204097:T:C	50	98	0.93	0.09314
7:133205176:A:T	50	100	0.99	0.1231
7:133205231:T:C	50	100	0.99	0.01398
7:133205267:T:C	50	100	1	0.1231
7:133205388:A:T	50	100	0.99	0.2805
7:133205714:C:A	50	100	0.99	0.01235
7:133205763:G:C	50	100	0.99	0.4561
7:133206098:G:A	50	98	0.98	0.08079
7:133206240:A:G	50	100	0.96	0.03068
7:133206504:T:G	50	100	0.95	0.03068
7:133206506:C:G	50	100	0.96	0.03068
7:133206507:T:G	50	100	0.96	0.03068
7:133206889:C:A	50	100	0.99	0.4559
7:133207073:C:T	50	100	1	0.3322
7:133207377:A:C	50	100	0.97	0.04303
7:133207378:A:C	50	100	0.98	0.1008
7:133207783:T:G	50	100	0.82	0.07916
7:133207973:C:T	50	100	0.98	0.0719
7:133209653:G:A	50	100	0.98	0.08025
7:133210737:C:A	50	100	1	0.2279
7:133210822:C:T	50	100	0.97	0.04285
7:133210859:G:A	50	100	0.99	0.01235
7:133210906:C:T	50	100	1	0.01107
7:133211373:G:T	50	100	1	0.04375
7:133211595:C:A	50	100	1	0.1098
7:133212109:A:C	50	100	1	0.1236
7:133212372:A:G	50	100	0.99	0.0915
7:133212381:A:T	50	100	1	0.2277
7:133212777:T:C	50	100	0.99	0.4559
7:133212975:T:C	50	100	0.99	0.0512
7:133213046:G:C	50	100	0.99	0.4419
7:133213259:T:C	50	100	1	0.1236
7:133213371:A:G	50	100	0.99	0.1206
7:133213406:A:T	50	100	1	0.2277
7:133213664:G:A	50	100	1	0.04375
7:133214047:T:C	50	100	0.98	0.1238
7:133214323:T:C	50	100	0.99	0.1155
7:133214367:G:A	50	100	0.99	0.1839
7:133214369:A:G	50	100	1	0.1156
7:133214833:C:A	50	100	0.98	0.02487
7:133214843:T:G	50	100	1	0.1033
7:133215075:C:T	50	100	1	0.2872
7:133215132:G:A	50	100	0.99	0.0512
7:133215259:T:C	50	100	1	0.4555
7:133215782:G:T	50	100	1	0.3391
7:133216184:A:G	50	100	1	0.4552
7:133216833:G:A	50	100	0.98	0.04049
7:133217043:G:A	50	100	1	0.4593
7:133217223:A:T	50	100	1	0.1033
7:133217257:G:A	50	100	1	0.4593
7:133217649:T:C	50	100	1	0.4593
7:133217687:G:C	50	98	1	0.01035
7:133217783:C:T	50	100	1	0.01434
7:133218273:C:T	50	100	1	0.4593
7:133218444:A:G	50	98	1	0.4593
7:133218460:G:A	50	100	0.99	0.09187
7:133218519:G:A	50	100	1	0.337
7:133218543:C:T	50	100	0.95	0.05138
7:133219031:A:C	50	100	1	0.4593
7:133219505:C:G	50	100	0.9	0.03994
7:133219918:G:A	50	100	1	0.339
7:133220021:G:A	50	100	1	0.339
7:133220311:A:G	50	100	1	0.2346
7:133220633:T:A	50	100	1	0.4423
7:133221257:A:G	50	100	1	0.3393
7:133221339:G:A	50	100	1	0.01253
7:133221348:C:T	50	100	1	0.2872
7:133221464:T:C	50	100	0.98	0.08206
7:133221603:A:G	50	100	1	0.2872
7:133221757:A:G	50	100	0.99	0.0512
7:133221775:G:A	50	100	1	0.2872
7:133222077:A:C	50	100	0.99	0.02633
7:133222363:G:T	50	100	1	0.339
7:133222722:G:A	50	100	1	0.3366
7:133222767:A:G	50	100	0.99	0.419
7:133222893:A:G	50	100	1	0.3388
7:133222923:G:C	50	100	0.98	0.09259
7:133223036:C:T	50	100	1	0.3388
7:133223158:C:G	50	100	1	0.3435
7:133223346:A:G	50	100	0.99	0.3417
7:133223354:A:T	50	100	1	0.3417
7:133223626:A:G	50	100	1	0.3417
7:133223734:A:G	50	100	1	0.1037
7:133224079:G:A	50	100	1	0.3444
7:133224611:T:C	50	100	1	0.3422
7:133225152:G:A	50	100	1	0.342
7:133226254:T:G	50	100	1	0.346
7:133226369:T:C	50	100	0.99	0.4286
7:133226373:C:T	50	100	0.99	0.1983
7:133226579:A:G	50	100	0.99	0.4441
7:133226835:A:G	50	98	0.99	0.3233
7:133227284:T:C	43	97.7	0.96	0.01507
7:133227303:A:T	41	87.8	0.8	0.1351
7:133227306:T:A	46	100	0.91	0.01107
7:133227360:T:C	49	100	0.99	0.2709
7:133227467:T:C	50	100	0.99	0.27
7:133227520:G:C	50	100	0.99	0.27
7:133227531:G:C	50	100	0.98	0.2981
7:133227646:G:A	50	100	1	0.2168
7:133228043:G:A	50	98	0.99	0.2698
7:133228314:C:T	50	100	0.99	0.2407
7:133228723:C:A	50	100	0.99	0.02015
7:133228724:G:C	50	100	1	0.1928
7:133229130:G:A	50	100	1	0.1928
7:133229270:C:T	50	100	0.99	0.2698
7:133229604:A:G	50	100	0.98	0.2977
7:133229758:G:A	50	100	0.96	0.1
7:133229979:A:C	50	100	0.99	0.2698
7:133230164:G:C	50	100	0.99	0.2493
7:133230367:C:A	50	100	0.98	0.2313
7:133230665:G:A	50	100	0.95	0.03504
7:133231208:C:T	50	100	0.99	0.2698
7:133231392:C:G	50	100	0.99	0.0984
7:133231638:C:A	50	100	0.94	0.07099
7:133231678:G:A	50	100	0.99	0.01997
7:133231990:C:T	50	100	0.99	0.1939
7:133232297:G:A	50	100	0.99	0.1932
7:133233226:T:G	50	100	0.99	0.3092
7:133233400:C:T	50	100	1	0.02015
7:133233579:G:A	50	100	0.99	0.2709
7:133233588:A:C	50	100	0.97	0.4379
7:133233821:G:A	50	100	1	0.01162
7:133234256:A:G	50	100	0.99	0.2505
7:133234317:C:T	50	100	0.98	0.01979
7:133234863:A:C	50	100	0.96	0.08987
7:133235342:G:A	50	100	0.91	0.04049
7:133235953:T:C	50	100	0.99	0.252
7:133237204:T:G	50	96	0.96	0.2264
7:133237206:G:T	50	100	0.96	0.07643
7:133237470:G:A	50	100	0.99	0.08787
7:133237832:G:C	50	100	1	0.1756
7:133237899:A:G	50	100	0.91	0.01053
7:133238045:A:G	50	100	0.99	0.08787
7:133238306:C:T	50	100	1	0.1754
7:133238473:G:A	50	100	0.99	0.01979
7:133238807:G:A	50	100	1	0.1754
7:133238827:A:G	50	100	1	0.1754
7:133239010:C:A	47	100	0.99	0.07643
7:133239058:A:G	50	100	1	0.1756
7:133239325:A:G	50	100	0.99	0.01979
7:133239642:G:A	50	100	0.98	0.1349
7:133239727:C:G	50	100	0.98	0.08769
7:133239972:G:T	50	100	1	0.1748
7:133240020:C:T	50	100	0.99	0.3108
7:133240495:C:T	50	100	0.98	0.07662
7:133241171:T:C	50	100	0.99	0.1748
7:133241357:T:A	50	100	0.99	0.1748
7:133241625:T:A	50	100	0.99	0.1814
7:133241631:C:G	50	100	0.99	0.2899
7:133242313:A:G	50	100	0.99	0.1748
7:133242515:G:T	50	100	0.98	0.08787
7:133242642:G:A	50	100	0.98	0.08787
7:133242791:G:T	50	100	0.99	0.1814
7:133243036:T:C	50	100	0.97	0.437
7:133243877:C:T	50	98	0.99	0.1741
7:133243889:G:A	50	98	0.87	0.0118
7:133244019:G:A	50	98	0.97	0.02215
7:133244578:A:T	49	98	0.94	0.06935
7:133244790:A:G	49	95.9	0.97	0.1634
7:133245048:C:T	49	100	0.98	0.1124
7:133245820:T:C	50	100	0.99	0.2068
7:133245972:A:G	50	100	0.99	0.2072
7:133246220:A:G	50	100	0.99	0.2077
7:133246289:C:T	50	100	1	0.04212
7:133246546:T:A	50	100	1	0.2064
7:133246567:C:T	50	100	0.99	0.2064
7:133246591:C:T	50	100	1	0.1639
7:133246680:G:A	50	100	0.99	0.2066
7:133246788:T:C	50	100	0.95	0.04484
7:133247833:A:G	50	98	1	0.2066
7:133248420:A:G	50	100	1	0.2066
7:133249050:C:T	50	100	1	0.01017
7:133249100:T:C	50	100	1	0.06191
7:133249617:G:A	50	100	1	0.02796
7:133249911:G:A	50	100	1	0.04212
7:133249943:G:A	50	100	1	0.2077
7:133249970:G:A	50	100	1	0.1638
7:133250690:T:G	50	100	1	0.2077
7:133250719:A:G	50	98	0.98	0.1469
7:133251581:G:A	50	100	1	0.2077
7:133253161:C:T	50	100	0.87	0.01089
7:133253356:T:C	50	100	1	0.2075
7:133253423:G:A	50	100	1	0.2075
7:133253441:T:C	50	100	1	0.2075
7:133253472:G:A	50	100	1	0.01017
7:133254065:C:T	50	100	1	0.2073
7:133254073:A:G	50	100	1	0.3468
7:133254102:T:C	50	100	1	0.3469
7:133254275:C:A	50	100	1	0.126
7:133254398:C:G	50	100	0.98	0.03885
7:133254553:C:T	50	100	0.99	0.2006
7:133254622:G:T	50	100	0.99	0.2008
7:133254695:G:A	50	100	1	0.06009
7:133254731:C:T	50	100	0.99	0.06427
7:133254787:G:C	50	100	1	0.165
7:133254971:A:T	50	100	1	0.01017
7:133255191:T:C	50	92	0.8	0.07861
7:133256068:G:C	50	100	0.99	0.1583
7:133256074:C:T	50	100	0.99	0.159
7:133256276:T:C	50	100	1	0.3482
7:133256821:T:G	50	100	1	0.04394
7:133257171:G:A	50	100	1	0.01017
7:133257239:G:T	50	98	1	0.3528
7:133257742:G:C	50	100	1	0.05392
7:133257810:C:A	50	100	1	0.01017
7:133258197:C:T	50	100	1	0.04194
7:133258398:T:A	50	100	1	0.3468
7:133258476:C:T	50	98	0.92	0.01561
7:133258549:G:A	50	100	1	0.05392
7:133258722:G:A	50	100	0.92	0.01017
7:133259460:T:C	50	100	1	0.3524
7:133260999:C:T	50	100	1	0.4021
7:133261240:C:A	50	100	1	0.2801
7:133261247:C:T	50	100	1	0.2803
7:133261370:G:A	50	100	1	0.01271
7:133261533:C:T	50	100	1	0.06173
7:133261843:G:A	50	100	1	0.2676
7:133262362:C:T	50	100	1	0.06173
7:133262631:A:G	50	100	1	0.01017
7:133263058:A:G	50	100	0.97	0.01997
7:133264129:T:C	50	100	1	0.2302
7:133265258:T:C	50	100	1	0.05102
7:133265349:G:A	50	100	1	0.06028
7:133265419:A:T	50	88	0.98	0.4198
7:133266941:C:T	50	100	0.98	0.01271
7:133267298:C:T	50	100	1	0.01289
7:133267845:C:G	50	100	0.93	0.01089
7:133268112:A:G	50	100	1	0.02977
7:133268228:C:G	50	100	0.98	0.1162
7:133268338:G:A	50	100	1	0.175
7:133268943:A:T	50	100	0.98	0.09931
7:133269029:G:A	50	100	1	0.1852
7:133269778:T:C	50	100	0.98	0.1075
7:133270035:A:T	50	100	1	0.01017
7:133271180:A:T	50	100	1	0.2918
7:133271279:C:T	50	100	1	0.402
7:133271427:G:A	50	100	0.99	0.2313
7:133271548:G:T	50	100	0.85	0.01289
7:133271727:G:A	50	98	0.98	0.02306
7:133271780:G:C	50	100	0.99	0.2315
7:133273480:C:T	50	100	1	0.08932
7:133273945:C:T	50	100	0.94	0.01398
7:133273973:G:A	50	100	1	0.01017
7:133275324:T:C	50	100	1	0.3066
7:133276462:T:G	50	100	0.98	0.02524
7:133276513:T:C	50	100	0.99	0.2965
7:133276984:G:A	50	100	0.99	0.2393
7:133277423:G:A	50	98	0.91	0.124
7:133278214:A:G	50	100	0.99	0.2393
7:133280015:T:C	50	100	1	0.01271
7:133280134:A:T	50	100	1	0.3068
7:133280411:T:C	50	100	1	0.01071
7:133281320:T:C	50	100	0.69	0.01035
7:133281545:T:C	50	100	0.98	0.05283
7:133281758:A:G	50	100	0.8	0.01489
7:133281783:C:A	50	100	1	0.01017
7:133281846:T:C	50	100	1	0.3066
7:133284189:C:G	50	100	0.97	0.2954
7:133285459:C:T	50	100	0.98	0.02324
7:133285920:C:T	50	100	0.98	0.2355
7:133285925:G:A	50	100	1	0.1747
7:133286542:C:T	50	100	1	0.01543
7:133286551:T:C	50	98	1	0.1173
7:133287565:G:A	50	100	0.98	0.0158
7:133288372:C:T	50	100	1	0.01017
7:133288464:T:C	50	100	1	0.128
7:133288768:G:A	50	100	0.99	0.279
7:133289258:G:C	50	100	0.98	0.4029
7:133289562:A:G	49	100	1	0.1285
7:133290344:C:G	50	100	1	0.01126
7:133290669:C:T	50	100	1	0.0561
7:133290943:T:C	50	100	1	0.01561
7:133291046:A:G	50	100	1	0.2896
7:133291573:G:C	50	100	1	0.2896
7:133291894:A:G	50	100	1	0.2789
7:133293920:G:A	50	100	1	0.08442
7:133293966:G:A	50	100	1	0.02578
7:133295392:G:A	50	100	1	0.01017
7:133295617:C:A	50	100	1	0.1667
7:133295650:A:G	50	100	1	0.01725
7:133296737:C:T	50	100	0.98	0.05846
7:133298491:A:G	50	100	1	0.01071
7:133298752:A:T	50	100	1	0.01906
7:133299130:A:C	50	100	1	0.342
7:133299151:A:G	50	100	1	0.345
7:133302059:T:C	50	98	1	0.2912
7:133302746:A:G	50	100	0.98	0.05301
7:133302756:A:G	50	98	1	0.01761
7:133302797:G:A	50	98	1	0.3077
7:133303380:G:C	50	100	1	0.02869
7:133304192:T:C	50	100	1	0.1111
7:133305744:G:A	50	100	1	0.3422
7:133306411:A:G	50	100	1	0.0138
7:133307673:G:A	50	100	0.98	0.01525
7:133307684:G:C	50	100	1	0.3419
7:133308614:G:T	50	100	1	0.01688
7:133309880:C:G	50	100	1	0.1106
7:133310333:A:G	50	100	1	0.06663
7:133311036:A:G	50	100	1	0.2901
7:133311242:A:G	50	100	1	0.2901
7:133312478:A:C	50	100	1	0.1111
7:133312675:G:A	50	100	1	0.01271
7:133313185:G:A	50	100	0.78	0.0158
7:133313359:G:A	50	100	1	0.3366
7:133314266:G:A	50	100	0.94	0.0354
7:133314368:G:A	50	100	0.99	0.2446
7:133315534:C:T	50	100	0.96	0.03141
7:133316579:A:G	50	100	1	0.3426
7:133318212:A:G	50	100	1	0.02959
7:133319624:G:A	50	100	1	0.1115
7:133320179:T:C	50	100	1	0.1117
7:133320354:G:T	50	100	1	0.08442
7:133320866:A:G	50	100	0.97	0.01325
7:133321881:A:G	50	100	0.85	0.01144
7:133322867:C:A	50	100	0.98	0.09132
7:133324681:A:G	50	100	1	0.1115
7:133325250:A:G	50	100	1	0.1959
7:133325752:T:C	50	100	1	0.1115
7:133327028:C:T	50	100	1	0.05519
7:133327164:G:A	50	100	1	0.3125
7:133327190:C:T	50	100	1	0.3159
7:133327241:C:A	50	100	0.99	0.01089
7:133327359:A:G	50	100	0.99	0.1169
7:133327428:T:G	50	100	1	0.01089
7:133327465:C:G	50	100	0.99	0.309
7:133327594:C:T	50	100	1	0.02033
7:133327596:A:C	50	100	1	0.01997
7:133328607:G:C	50	100	1	0.01071
7:133328914:A:T	50	100	1	0.02633
7:133329131:C:T	50	100	1	0.01035
7:133329533:A:G	50	100	1	0.01053
7:133329963:T:C	50	100	1	0.4011
7:133330396:G:A	50	100	1	0.3426
7:133330807:A:G	50	100	1	0.342
7:133331047:G:A	50	100	1	0.2905
7:133333012:G:A	50	100	1	0.2903
7:133334571:C:T	50	100	1	0.3243
7:133334972:C:T	50	100	1	0.01071
7:133335197:A:G	50	100	0.98	0.02106
7:133335239:C:T	50	100	0.99	0.2378
7:133336882:C:T	50	100	1	0.0138
7:133336908:G:A	50	100	0.98	0.01688
7:133336968:C:T	50	100	1	0.2803
7:133337062:T:C	50	100	1	0.01271
7:133337394:A:C	50	100	1	0.2805
7:133338294:T:A	50	100	0.99	0.2796
7:133338295:T:A	50	100	1	0.2903
7:133338322:G:A	50	100	0.97	0.04267
7:133338365:G:A	49	100	0.99	0.2901
7:133338389:C:T	50	98	1	0.02524
7:133338449:C:T	49	100	0.97	0.01307
7:133338770:T:C	48	100	0.99	0.2945
7:133338847:G:A	50	100	0.98	0.2807
7:133338947:T:C	50	100	1	0.01071
7:133339449:C:G	50	100	1	0.02524
7:133339510:G:A	50	100	1	0.01688
7:133339959:G:A	50	100	0.98	0.03922
7:133340760:T:G	50	100	1	0.4007
7:133340870:T:G	50	100	0.99	0.2798
7:133341169:C:T	50	100	0.99	0.3406
7:133341297:C:T	50	100	1	0.02524
7:133342314:C:T	50	100	0.98	0.07117
7:133344606:G:A	50	100	1	0.02378
7:133344745:G:C	50	100	1	0.02723
7:133345678:T:A	50	100	1	0.0167
7:133346708:A:G	50	100	1	0.02869
7:133347212:G:A	50	100	1	0.01688
7:133348632:G:A	50	100	0.99	0.01525
7:133348643:C:T	50	100	1	0.01071
7:133349256:C:T	50	100	0.98	0.01688
7:133350705:C:T	50	100	1	0.06082
7:133350889:C:T	50	100	0.99	0.301
7:133350948:A:G	50	100	1	0.01071
7:133351241:A:C	50	100	1	0.3313
7:133351604:G:A	50	100	1	0.3468
7:133351931:C:A	50	100	1	0.3468
7:133352366:T:G	50	100	0.99	0.2429
7:133352427:C:T	50	100	1	0.1365
7:133353046:A:T	50	100	1	0.3179
7:133353748:C:T	50	100	1	0.02796
7:133356263:A:C	50	100	0.91	0.01017
7:133357190:C:T	50	100	0.99	0.2874
7:133357513:C:T	50	100	1	0.02378
7:133357599:G:C	50	100	1	0.01707
7:133358014:G:T	50	100	1	0.4027
7:133359242:C:T	50	100	1	0.299
7:133359243:A:C	50	100	1	0.299
7:133359376:C:T	50	100	0.99	0.3275
7:133359713:A:G	50	100	1	0.01053
7:133361190:G:A	50	100	0.99	0.3203
7:133361425:T:C	50	98	0.94	0.01017
7:133363002:T:C	50	100	1	0.405
7:133363299:T:C	50	100	1	0.01071
7:133363621:A:C	50	100	0.99	0.2476
7:133364274:T:G	50	100	1	0.01053
7:133366013:A:G	50	100	0.99	0.2003
7:133367632:C:T	50	100	0.99	0.2827
7:133368142:T:A	50	100	0.97	0.05901
7:133368400:A:C	50	100	0.99	0.2003
7:133369058:C:A	50	100	1	0.01035
7:133369958:T:C	50	98	0.97	0.4263
7:133369966:A:G	50	98	0.96	0.1587
7:133370328:C:T	50	98	0.97	0.3998
7:133370360:T:A	50	98	0.91	0.03504
7:133370849:C:T	50	100	0.97	0.4357
7:133371242:T:C	50	100	0.98	0.05683
7:133371615:G:A	50	98	0.99	0.02451
7:133373437:A:G	50	100	1	0.02179
7:133374176:A:G	50	100	0.99	0.08606
7:133374375:A:T	50	100	1	0.08152
7:133375782:T:C	50	98	0.97	0.1082
7:133376520:G:A	50	100	0.86	0.01489
7:133377911:G:A	50	100	1	0.1309
7:133378265:G:A	50	100	1	0.02251
7:133378322:A:G	50	100	1	0.02251
7:133378663:A:G	50	100	1	0.01652
7:133378702:A:G	50	100	0.98	0.04775
7:133379140:A:G	50	100	1	0.02197
7:133379253:G:A	49	100	1	0.02887
7:133379438:T:C	50	100	1	0.02869
7:133379632:A:G	50	100	1	0.01162
7:133379822:A:G	50	100	1	0.1184
7:133380132:T:C	50	100	1	0.1679
7:133380413:T:A	50	100	0.91	0.03014
7:133381463:G:A	50	100	0.99	0.03086
7:133381760:A:G	50	100	1	0.1227
7:133381973:C:T	50	100	0.98	0.05374
7:133384531:T:A	50	100	0.99	0.1302
7:133384928:C:T	50	100	1	0.122
7:133385035:C:T	50	100	1	0.01634
7:133387456:A:G	50	100	1	0.02378
7:133389528:G:A	50	100	0.96	0.02633
7:133389594:A:T	49	89.8	0.8	0.01235
7:133389726:G:A	50	100	0.99	0.3849
7:133390009:C:T	50	100	0.98	0.1304
7:133390742:T:C	50	100	1	0.01634
7:133392108:T:C	50	100	0.99	0.1963
7:133392131:T:C	50	100	0.99	0.2235
7:133393201:C:T	50	100	0.99	0.459
7:133393321:C:A	50	100	1	0.02215
7:133393578:A:G	50	100	1	0.05773
7:133393599:G:T	50	100	1	0.1048
7:133396355:A:T	50	100	0.98	0.01634
7:133396716:G:C	50	100	0.99	0.134
7:133397056:A:G	50	100	1	0.2269
7:133398480:C:T	50	100	0.99	0.1229
7:133398750:T:C	50	100	0.99	0.1305
7:133399277:C:A	50	100	0.99	0.2529
7:133399939:G:A	50	100	1	0.08134
7:133400759:C:G	50	100	1	0.01089
7:133403285:T:A	50	100	1	0.1432
7:133404030:G:A	50	100	0.96	0.02524
7:133404963:G:A	50	100	0.98	0.03123
7:133405004:T:A	50	100	1	0.1703
7:133405031:G:A	50	100	0.98	0.03123
7:133406358:G:A	50	100	0.63	0.01416
7:133406417:T:C	50	100	1	0.02269
7:133407327:C:A	50	100	1	0.4544
7:133407524:A:G	50	100	0.99	0.3259
7:133407569:G:A	50	100	0.99	0.01997
7:133407714:A:G	50	100	0.98	0.01089
7:133409594:T:C	50	100	0.98	0.1607
7:133411900:T:G	50	100	1	0.01089
7:133413965:A:G	50	100	0.98	0.01089
7:133414523:A:G	50	100	1	0.1674
7:133415522:T:C	50	100	1	0.1106
7:133416967:A:G	50	100	1	0.063
7:133417042:G:C	50	100	1	0.01634
7:133417528:G:T	50	100	1	0.132
7:133417541:A:T	50	100	1	0.1236
7:133417574:A:G	50	100	1	0.2244
7:133417696:C:T	50	100	1	0.09114
7:133418835:G:A	50	100	1	0.1353
7:133419143:G:A	50	100	1	0.08551
7:133419363:G:C	49	98	1	0.226
7:133419795:G:T	50	100	1	0.4506
7:133419815:A:C	50	100	1	0.2269
7:133419834:C:T	50	100	1	0.1353
7:133419863:G:A	50	100	1	0.4533
7:133419967:T:C	49	95.9	0.99	0.01107
7:133421061:A:G	50	100	1	0.1191
7:133421334:G:T	50	100	1	0.4533
7:133421335:A:T	50	100	1	0.4533
7:133421445:A:G	50	100	1	0.2288
7:133422885:G:C	50	100	1	0.4749
7:133423793:C:T	50	100	0.99	0.3159
7:133424056:C:G	50	100	1	0.2237
7:133424225:T:C	50	100	1	0.1098
7:133424362:G:A	50	100	1	0.224
7:133424544:G:A	50	100	1	0.2239
7:133425453:A:T	50	100	1	0.2264
7:133427446:G:A	50	100	0.98	0.05846
7:133428045:C:G	50	100	0.99	0.05301
7:133429223:G:T	50	100	1	0.1088
7:133429501:A:G	50	100	1	0.4753
7:133429503:T:C	50	100	1	0.2242
7:133430116:T:C	50	100	0.99	0.01198
7:133430159:G:A	50	100	1	0.4751
7:133430409:G:A	50	100	1	0.1981
7:133431934:T:C	50	100	0.99	0.08787
7:133432466:A:G	50	100	1	0.08351
7:133432665:C:T	50	98	0.99	0.04357
7:133432734:A:G	50	100	1	0.2244
7:133433108:A:G	50	100	1	0.08188
7:133433206:T:C	50	100	1	0.2239
7:133433651:A:G	50	100	0.99	0.08787
7:133433799:A:G	50	100	1	0.2246
7:133436098:C:T	50	100	1	0.2239
7:133436941:A:G	50	100	1	0.2237
7:133437588:A:G	50	100	1	0.2235
7:133437988:C:G	50	100	0.98	0.1981
7:133438067:C:G	50	100	1	0.1293
7:133438242:A:G	50	100	0.96	0.01307
7:133438450:G:A	50	100	1	0.1236
7:133438540:T:C	50	100	1	0.1293
7:133438862:A:C	50	100	1	0.1238
7:133439163:A:G	50	100	1	0.1293
7:133441835:G:T	50	100	1	0.3253
7:133442168:G:C	50	100	1	0.02288
7:133443373:T:G	50	100	1	0.08206
7:133444043:C:G	50	100	1	0.01089
7:133445424:C:T	50	100	1	0.2333
7:133445812:G:T	49	100	0.96	0.05955
7:133445864:A:C	50	100	1	0.0138
7:133446186:G:T	50	100	1	0.2188
7:133446544:C:A	50	100	1	0.4524
7:133448254:T:C	50	100	1	0.2233
7:133448508:A:G	50	100	0.97	0.08261
7:133449220:A:C	50	100	1	0.2235
7:133450361:C:G	50	100	1	0.01089
7:133450452:C:T	50	98	1	0.2151
7:133450619:C:A	50	100	0.98	0.1921
7:133450664:T:G	50	100	1	0.02288
7:133450743:T:C	50	100	1	0.06445
7:133450753:A:T	50	100	1	0.1921
7:133451022:G:T	50	100	1	0.439
7:133451869:T:A	50	100	1	0.02378
7:133452118:T:C	50	100	1	0.4392
7:133452165:A:G	50	100	1	0.1429
7:133452890:T:C	50	100	1	0.3954
7:133453113:T:C	50	100	1	0.2121
7:133453710:A:G	50	100	1	0.4392
7:133453726:T:G	50	100	1	0.1293
7:133454007:A:G	50	100	1	0.2157
7:133454959:T:C	50	100	1	0.1298
7:133454963:G:T	50	100	0.94	0.08805
7:133455492:C:T	50	100	0.96	0.02342
7:133456164:A:G	50	100	1	0.2237
7:133456941:A:G	50	100	1	0.1235
7:133457945:G:T	50	100	1	0.02269
7:133461229:T:C	50	100	1	0.0915
7:133461909:C:T	50	100	0.99	0.4519
7:133462320:T:G	50	100	1	0.4515
7:133462448:A:G	50	100	1	0.05646
7:133463329:A:G	50	98	1	0.2239
7:133464446:T:C	50	100	1	0.02269
7:133465067:A:G	50	100	1	0.1293
7:133465638:A:G	50	100	1	0.08279
7:133465879:T:C	50	100	1	0.4742
7:133466151:G:T	50	100	1	0.1231
7:133466705:G:A	50	100	0.98	0.02905
7:133466928:C:T	50	100	1	0.09441
7:133468144:T:C	50	100	1	0.3223
7:133468223:G:T	50	100	1	0.06264
7:133468246:T:G	50	100	0.98	0.01616
7:133468370:C:T	50	100	0.99	0.1289
7:133468689:G:A	50	100	1	0.02288
7:133469351:G:A	50	100	0.96	0.05846
7:133469602:A:G	50	100	0.99	0.05483
7:133469672:C:T	50	100	1	0.1285
7:133470034:A:G	50	100	0.99	0.05247
7:133470656:G:C	50	98	1	0.09659
7:133470890:T:C	50	100	0.96	0.01289
7:133471137:T:C	50	98	1	0.0866
7:133471547:T:C	50	98	0.99	0.0906
7:133473599:T:A	50	98	1	0.2275
7:133473666:C:T	50	98	1	0.2271
7:133473721:A:G	48	97.9	1	0.228
7:133473823:C:T	50	100	1	0.01253
7:133473952:G:C	50	100	1	0.4513
7:133474354:T:A	50	100	1	0.02324
7:133474829:T:G	50	100	1	0.2298
7:133475978:A:C	50	100	1	0.1224
7:133476769:A:G	50	98	0.99	0.09641
7:133476905:G:A	50	100	1	0.02288
7:133477124:C:T	50	98	1	0.4593
7:133477202:T:G	50	100	1	0.02251
7:133478312:G:A	50	76	0.99	0.1089
7:133478823:G:A	50	98	1	0.0955
7:133478835:C:T	50	100	0.99	0.05247
7:133479088:C:T	50	98	0.98	0.01035
7:133480515:A:G	50	100	1	0.02288
7:133481062:A:G	50	98	1	0.02251
7:133481415:G:T	50	100	1	0.1293
7:133481439:G:C	50	100	1	0.4595
7:133483230:G:A	50	98	1	0.09241
7:133483279:T:C	50	100	0.99	0.4611
7:133483554:T:C	50	100	0.98	0.01053
7:133484829:A:G	50	100	1	0.1282
7:133485094:T:A	48	83.3	0.9	0.2594
7:133485098:T:A	47	78.7	0.88	0.3865
7:133485102:T:A	45	95.6	0.86	0.06245
7:133485106:T:A	46	100	0.98	0.02179
7:133485111:A:G	49	93.9	1	0.2222
7:133485564:C:A	50	100	1	0.02233
7:133485580:A:T	50	100	1	0.02288
7:133485794:T:C	50	98	0.99	0.1383
7:133485831:C:A	50	100	0.92	0.02469
7:133486717:A:G	50	100	1	0.08297
7:133486995:A:G	50	100	1	0.1006
7:133489499:C:G	50	100	0.99	0.1008
7:133490286:C:T	50	98	1	0.4577
7:133490582:C:T	50	100	0.91	0.02106
7:133491665:G:A	50	100	1	0.1224
7:133491936:A:T	50	100	1	0.02269
7:133493656:C:A	50	100	1	0.1224
7:133493917:G:A	50	100	1	0.128
7:133493918:T:A	50	98	1	0.06209
7:133493965:C:T	50	100	1	0.01634
7:133494429:G:A	50	100	1	0.232
7:133494856:G:T	50	100	1	0.128
7:133495272:G:A	50	98	1	0.4824
7:133495900:A:G	50	100	1	0.08315
7:133496213:G:A	50	100	0.87	0.0256
7:133497058:C:T	50	100	1	0.1216
7:133497482:G:A	48	100	1	0.03014
7:133498418:T:C	50	100	1	0.05664
7:133498705:C:T	50	100	0.99	0.01543
7:133500457:T:C	50	98	1	0.1271
7:133500995:T:C	50	98	1	0.2012
7:133501937:A:T	50	100	0.92	0.02378
7:133503064:T:A	50	100	1	0.02142
7:133503391:C:G	50	98	1	0.1024
7:133503943:A:G	50	100	0.99	0.05247
7:133504776:A:G	50	100	1	0.08261
7:133505930:C:T	50	100	1	0.2351
7:133506113:A:C	50	100	1	0.05102
7:133506187:C:T	50	100	0.94	0.01434
7:133506254:G:A	50	100	1	0.132
7:133506373:T:C	50	100	1	0.2351
7:133506949:A:G	50	100	1	0.01089
7:133508671:G:A	50	100	1	0.1245
7:133509242:C:T	50	100	1	0.01162
7:133509243:G:A	50	100	1	0.1026
7:133509888:G:A	50	100	1	0.1024
7:133510666:G:A	50	100	1	0.2386
7:133511371:G:C	50	100	0.99	0.1322
7:133511528:A:G	50	100	1	0.1322
7:133511807:G:A	50	100	1	0.2351
7:133512698:T:C	50	100	1	0.4749
7:133512735:A:G	50	98	0.99	0.2277
7:133513105:A:C	50	100	1	0.2351
7:133514310:G:A	50	100	1	0.2353
7:133514387:C:T	50	100	1	0.08043
7:133515768:C:T	50	100	1	0.2355
7:133516063:C:T	50	100	0.99	0.1908
7:133516984:A:G	50	98	0.99	0.04339
7:133517865:A:G	50	100	1	0.01107
7:133518787:A:G	50	98	0.99	0.04339
7:133519355:C:T	50	100	1	0.02197
7:133519418:A:G	50	100	1	0.02269
7:133519706:T:G	50	100	0.96	0.01253
7:133521684:G:A	50	100	1	0.1311
7:133521943:G:A	50	100	1	0.1024
7:133522711:G:C	50	100	1	0.06354
7:133523118:A:G	50	100	0.98	0.01053
7:133523732:G:T	50	98	1	0.01216
7:133524014:G:A	47	97.9	1	0.09749
7:133524522:A:G	45	91.1	1	0.1031
7:133525589:T:C	50	98	1	0.04575
7:133525621:G:A	50	98	0.99	0.1155
7:133525835:A:G	50	100	0.99	0.01634
7:133525916:T:C	50	100	1	0.05574
7:133526393:T:C	50	100	1	0.05574
7:133526958:G:C	50	100	0.82	0.06881
7:133528683:A:T	50	100	1	0.01344
7:133530411:G:T	50	100	1	0.1164
7:133531103:A:T	50	100	1	0.06173
7:133531748:C:G	50	100	1	0.02324
7:133532325:G:A	50	100	0.99	0.05574
7:133533330:C:T	50	100	1	0.1253
7:133533332:C:T	50	100	1	0.1305
7:133534386:C:T	50	100	0.99	0.08115
7:133534546:G:A	50	98	0.99	0.4804
7:133536009:C:T	50	100	1	0.02233
7:133536875:G:A	49	100	1	0.01216
7:133537054:G:A	50	100	0.91	0.02542
7:133537299:C:T	50	100	1	0.01743
7:133537306:C:A	50	94	0.96	0.4955
7:133537841:G:A	50	100	0.71	0.01362
7:133539351:G:A	50	96	1	0.02269
7:133540343:G:A	50	98	1	0.04339
7:133540427:C:T	50	100	0.99	0.07298
7:133540592:C:T	50	100	1	0.124
7:133540655:T:G	50	100	1	0.04575
7:133540794:T:C	50	100	0.99	0.108
7:133541504:G:T	50	100	0.94	0.1055
7:133543333:G:C	50	98	0.97	0.1156
7:133547842:C:T	50	100	0.99	0.1788
7:133548074:C:T	50	100	0.97	0.01198
7:133549199:T:C	50	100	0.99	0.2407
7:133549501:G:A	50	100	0.99	0.3706
7:133550074:A:C	50	100	0.71	0.01561
7:133550580:G:A	50	100	0.99	0.07734
7:133551093:C:G	50	100	0.98	0.01089
7:133551402:C:T	50	100	1	0.01743
7:133553384:A:C	50	100	1	0.01071
7:133553847:G:T	50	100	1	0.3637
7:133553902:A:G	50	100	0.98	0.07353
7:133554990:G:A	50	100	0.98	0.01162
7:133556762:G:A	50	100	0.92	0.03504
7:133556779:G:A	50	100	1	0.02941
7:133556933:C:A	50	100	1	0.0216
7:133557812:G:A	50	100	0.95	0.04085
7:133557817:C:A	50	100	0.99	0.3707
7:133557983:C:A	50	100	1	0.05356
7:133558494:G:A	50	100	1	0.2384
7:133558691:G:A	50	100	1	0.2228
7:133558818:A:G	50	100	1	0.01271
7:133559272:C:T	50	100	1	0.1256
7:133559395:C:G	50	100	1	0.2286
7:133559739:C:T	50	100	1	0.1258
7:133560250:G:A	50	100	1	0.2389
7:133560286:T:G	50	100	0.96	0.04121
7:133560346:G:A	50	100	1	0.01126
7:133562263:A:G	50	100	1	0.01779
7:133562353:T:C	50	100	1	0.01416
7:133563719:C:T	49	100	1	0.3544
7:133563875:T:C	50	100	1	0.3551
7:133563970:A:G	50	100	1	0.0817
7:133564120:A:C	50	100	1	0.3582
7:133564413:T:C	50	100	1	0.08152
7:133565199:G:A	50	100	1	0.364
7:133567095:A:C	50	100	0.99	0.3631
7:133567257:A:G	50	100	0.99	0.1135
7:133567447:T:C	50	100	0.99	0.114
7:133568186:A:G	50	100	0.99	0.3602
7:133568269:C:T	50	100	1	0.0541
7:133568291:A:G	50	100	0.97	0.04158
7:133568341:C:T	50	100	1	0.01162
7:133568529:C:T	50	98	0.99	0.1142
7:133568947:T:C	50	100	1	0.01162
7:133569038:A:G	50	100	0.98	0.03849
7:133569350:C:T	50	100	0.99	0.3604
7:133571266:A:T	50	100	1	0.3537
7:133572531:T:A	50	100	0.89	0.01107
7:133572532:T:A	50	100	0.99	0.1153
7:133573072:A:G	50	100	1	0.03885
7:133573857:T:C	50	100	1	0.02378
7:133574645:G:A	50	98	0.98	0.1033
7:133574646:A:G	50	98	0.98	0.1035
7:133574751:T:C	50	100	1	0.2366
7:133574761:C:T	50	100	1	0.1186
7:133574942:T:G	50	98	1	0.04394
7:133574974:A:T	50	100	1	0.2224
7:133575455:G:A	50	100	1	0.1187
7:133575931:T:C	50	100	1	0.3564
7:133576071:A:G	50	96	0.98	0.1042
7:133576449:A:G	50	100	1	0.03758
7:133576604:G:T	50	100	1	0.1137
7:133576926:T:G	50	100	0.76	0.01634
7:133577063:G:A	50	100	1	0.03722
7:133578699:A:G	50	100	1	0.02251
7:133578768:C:G	50	100	1	0.3522
7:133578778:A:G	50	100	1	0.3591
7:133579394:A:G	50	100	1	0.3617
7:133580089:G:A	50	100	1	0.3626
7:133580934:A:T	50	100	0.91	0.02487
7:133581047:G:A	50	100	1	0.03649
7:133581057:A:G	50	100	1	0.3573
7:133581540:C:T	49	100	1	0.05392
7:133581565:T:C	49	100	1	0.01162
7:133581571:A:T	48	100	1	0.01162
7:133581572:C:A	48	100	1	0.01162
7:133581720:T:C	50	100	0.91	0.03686
7:133582337:T:G	50	100	0.74	0.01089
7:133582571:A:T	50	98	1	0.2342
7:133583307:G:A	50	100	1	0.05755
7:133583400:C:T	50	98	1	0.2331
7:133583711:G:T	50	98	1	0.3588
7:133585029:T:C	50	100	1	0.1089
7:133585363:G:A	50	98	1	0.2326
7:133585724:T:C	50	98	1	0.3475
7:133585857:C:A	50	98	0.99	0.256
7:133586280:C:G	50	100	1	0.1095
7:133587014:A:G	50	100	1	0.2364
7:133587176:T:C	50	100	1	0.01289
7:133587289:G:A	50	100	1	0.1073
7:133587775:T:C	50	100	1	0.114
7:133587807:T:C	50	100	1	0.114
7:133588282:T:A	50	100	1	0.126
7:133588693:G:A	50	100	1	0.01162
7:133588714:A:G	50	100	1	0.1142
7:133588757:G:A	50	100	1	0.05937
7:133588962:A:G	50	100	1	0.1142
7:133589310:C:A	50	100	1	0.3588
7:133589470:T:C	50	100	1	0.01071
7:133589622:T:C	50	98	0.99	0.118
7:133589747:A:G	50	100	1	0.03722
7:133589867:C:T	50	100	1	0.1207
7:133589894:G:A	50	100	1	0.02778
7:133589962:G:A	50	100	1	0.02251
7:133590226:G:A	50	100	1	0.1213
7:133590407:G:A	50	100	0.99	0.05846
7:133590637:C:T	50	100	1	0.3613
7:133591101:C:G	50	100	1	0.1191
7:133591113:A:G	50	100	1	0.3618
7:133591279:A:G	50	100	1	0.3617
7:133591482:C:G	50	100	1	0.01725
7:133591569:C:T	50	96	0.64	0.01725
7:133591572:G:A	50	100	1	0.02505
7:133591574:G:A	49	93.9	0.94	0.04158
7:133591576:G:A	50	86	0.99	0.1874
7:133592029:C:T	50	100	1	0.2364
7:133592448:T:A	50	100	0.98	0.2235
7:133592691:C:A	50	100	1	0.02251
7:133593077:C:G	50	100	1	0.3508
7:133593735:G:A	50	100	1	0.08224
7:133594753:G:A	50	100	1	0.1069
7:133595585:G:T	50	100	1	0.108
7:133596807:C:G	50	100	1	0.01162
7:133597213:T:A	50	100	1	0.01761
7:133597588:A:G	48	100	1	0.3593
7:133598157:C:T	50	100	1	0.36870000000000003
7:133598386:G:A	50	100	1	0.01071
7:133598753:G:A	50	100	1	0.01344
7:133599018:A:T	50	100	1	0.126
7:133599206:G:T	50	100	1	0.2355
7:133599250:A:T	50	100	1	0.236
7:133599758:A:G	50	100	1	0.0158
7:133599877:T:G	50	100	1	0.01289
7:133600924:T:C	50	100	1	0.1084
7:133603379:A:G	50	100	1	0.3578
7:133603620:C:G	50	100	1	0.1158
7:133604707:T:C	40	92.5	0.82	0.02179
7:133604718:T:C	47	97.9	0.86	0.01961
7:133604719:T:C	46	95.7	1	0.02052
7:133604722:T:C	50	94	1	0.02179
7:133604726:T:C	50	94	1	0.02179
7:133604853:A:G	50	100	1	0.0236
7:133605555:C:T	50	100	1	0.3117
7:133605816:A:G	50	100	1	0.0276
7:133605845:G:A	50	100	1	0.0276
7:133605918:G:A	50	100	1	0.0276
7:133605963:G:A	50	100	1	0.1952
7:133606329:G:A	50	100	1	0.0276
7:133606517:A:T	49	98	0.76	0.02505
7:133606520:T:A	49	85.7	0.94	0.3833
7:133606660:G:A	50	100	1	0.0276
7:133606672:A:G	50	100	1	0.0276
7:133606730:A:G	50	100	1	0.02778
7:133606791:T:C	50	100	1	0.0276
7:133606807:T:C	50	100	1	0.0276
7:133606888:A:G	50	100	1	0.0276
7:133607238:T:C	50	100	1	0.0276
7:133607943:A:G	50	100	1	0.1256
7:133608202:A:G	50	100	1	0.0276
7:133608436:G:A	50	100	1	0.3473
7:133608470:G:A	50	100	0.89	0.04121
7:133608649:A:C	50	100	0.99	0.102
7:133608673:T:C	50	96	1	0.323
7:133609050:C:A	50	100	1	0.0236
7:133609137:A:G	50	100	1	0.03722
7:133609550:C:T	50	100	0.99	0.3108
7:133610024:T:C	50	100	1	0.0276
7:133610459:C:T	50	100	0.98	0.3384
7:133610506:A:G	50	100	0.98	0.3391
7:133610873:G:A	50	100	1	0.3103
7:133610899:T:C	50	100	1	0.3391
7:133611090:C:A	50	100	1	0.02905
7:133611155:T:G	50	100	1	0.02524
7:133611313:A:G	50	100	1	0.0236
7:133612404:C:G	50	100	1	0.01235
7:133613104:T:A	50	100	1	0.319
7:133613212:A:C	50	100	1	0.02524
7:133613541:A:G	50	100	1	0.0276
7:133613717:A:T	50	100	1	0.1144
7:133614763:G:A	50	100	1	0.01943
7:133615213:T:C	50	98	0.98	0.05792
7:133615517:A:G	50	100	1	0.01144
7:133616567:T:C	50	100	1	0.1414
7:133617267:T:G	50	100	1	0.04103
7:133617429:A:C	50	100	1	0.1178
7:133617499:A:G	50	100	0.82	0.06935
7:133617591:A:G	50	100	0.99	0.1944
7:133617617:G:T	50	100	0.99	0.1202
7:133617839:T:C	50	100	1	0.0256
7:133618698:A:G	50	100	1	0.1171
7:133619153:G:C	50	100	1	0.1908
7:133619401:A:C	50	100	1	0.1416
7:133619434:A:G	50	100	1	0.1166
7:133619501:G:T	50	100	1	0.1416
7:133619522:A:G	50	100	1	0.1164
7:133619541:G:A	50	100	1	0.1409
7:133619560:C:G	50	100	1	0.02106
7:133619940:T:A	50	100	1	0.2024
7:133620019:T:G	50	100	1	0.1305
7:133620488:A:T	50	96	0.89	0.0837
7:133620696:G:A	50	100	1	0.1402
7:133620975:G:A	50	100	1	0.1917
7:133621324:G:A	50	100	1	0.02342
7:133621386:T:C	50	100	0.99	0.1472
7:133621398:G:C	50	100	1	0.01525
7:133621864:G:A	50	100	0.95	0.02487
7:133622109:G:A	50	98	0.99	0.3215
7:133622137:G:C	50	100	0.96	0.05229
7:133622262:G:A	50	100	0.93	0.0216
7:133622939:T:A	50	100	1	0.01906
7:133623638:C:T	50	98	0.99	0.3217
7:133624191:A:G	50	100	1	0.01471
7:133624522:G:A	50	100	0.83	0.02215
7:133625465:G:C	50	100	1	0.1129
7:133625773:G:C	50	100	1	0.01979
7:133626233:G:A	50	100	1	0.0236
7:133626496:C:T	50	100	1	0.02723
7:133626597:A:T	50	98	0.99	0.1044
7:133626721:A:G	50	100	1	0.01471
7:133626889:G:A	50	100	1	0.3744
7:133627389:G:A	50	100	1	0.02052
7:133627482:C:T	50	98	1	0.3214
7:133628084:G:A	50	98	0.99	0.3219
7:133628102:T:C	50	100	1	0.02378
7:133628599:T:C	50	100	1	0.01997
7:133629571:C:T	50	100	1	0.02052
7:133629836:C:T	50	100	1	0.1117
7:133629839:G:A	50	100	1	0.02469
7:133629862:G:A	50	100	1	0.02106
7:133629976:A:G	50	100	1	0.04121
7:133630768:A:G	50	100	1	0.1118
7:133631142:T:C	50	100	0.98	0.09949
7:133632242:G:C	50	98	1	0.3248
7:133632251:C:T	50	100	1	0.0236
7:133632386:A:T	50	100	1	0.0187
7:133633010:C:A	50	100	1	0.02524
7:133633093:C:T	50	100	1	0.02469
7:133633167:A:G	50	100	1	0.1133
7:133633447:G:C	50	100	0.98	0.02469
7:133633550:C:T	50	100	0.96	0.02233
7:133633657:G:A	50	100	1	0.0236
7:133634674:A:G	50	100	1	0.3288
7:133634713:A:G	50	100	1	0.02397
7:133634924:C:G	50	100	1	0.02179
7:133635163:G:A	50	100	1	0.01707
7:133635351:T:G	50	100	1	0.0236
7:133635498:C:A	50	100	1	0.06899
7:133636445:T:C	50	100	1	0.3288
7:133636703:T:C	50	100	1	0.04267
7:133637162:T:C	50	100	1	0.4773
7:133637553:A:G	50	100	1	0.0236
7:133637753:A:G	50	100	1	0.1162
7:133637925:A:G	50	100	1	0.01216
7:133637927:A:T	50	100	1	0.4828
7:133637944:T:C	50	100	1	0.3682
7:133638576:T:C	50	100	0.84	0.01452
7:133638664:A:G	50	98	1	0.4875
7:133639549:G:C	50	100	1	0.05592
7:133639814:G:A	50	100	1	0.3255
7:133639912:C:T	50	100	1	0.4889
7:133639926:A:T	50	100	1	0.01162
7:133640034:C:T	50	100	1	0.01471
7:133640234:T:C	50	98	1	0.4871
7:133640278:A:T	50	100	1	0.4871
7:133640536:T:C	50	100	1	0.01471
7:133641443:G:C	50	100	1	0.3814
7:133641849:C:T	50	100	1	0.4878
7:133642834:G:A	50	98	1	0.4891
7:133643109:A:G	50	100	1	0.0187
7:133643197:G:T	50	100	1	0.4893
7:133643355:G:A	50	100	1	0.2525
7:133643389:T:A	50	100	1	0.3575
7:133643469:C:A	50	100	1	0.4877
7:133644029:C:T	50	100	1	0.4891
7:133644272:C:G	50	100	0.98	0.06845
7:133645384:A:G	50	100	1	0.01216
7:133645391:C:T	50	100	1	0.1153
7:133645621:T:G	50	98	1	0.4826
7:133646100:C:T	50	100	0.99	0.1117
7:133646288:C:G	50	100	1	0.4826
7:133646652:T:C	50	100	1	0.4869
7:133647199:C:T	50	100	1	0.486
7:133647292:G:A	50	100	1	0.05719
7:133647333:A:C	50	100	1	0.4877
7:133648539:C:T	50	100	1	0.4886
7:133649442:T:C	50	100	1	0.486
7:133649838:C:T	50	98	0.99	0.3724
7:133650089:A:G	50	100	1	0.4831
7:133650258:T:G	50	100	1	0.4864
7:133650391:C:A	50	100	1	0.4862
7:133650568:T:C	50	100	0.99	0.01725
7:133650726:G:A	50	100	1	0.4864
7:133651150:A:G	50	100	1	0.0187
7:133651706:A:T	50	100	1	0.4878
7:133651723:C:T	50	98	0.86	0.06808
7:133651797:G:A	50	100	0.99	0.1138
7:133652321:T:C	50	100	0.99	0.4826
7:133652449:T:A	50	98	0.98	0.2671
7:133652450:A:T	50	98	0.98	0.1184
7:133652874:C:T	50	100	1	0.01162
7:133652882:A:G	50	100	1	0.4933
7:133653199:A:G	50	98	0.98	0.0138
7:133653518:A:G	50	100	1	0.3344
7:133653531:G:A	50	100	1	0.02052
7:133653709:C:A	50	100	1	0.4851
7:133654337:C:T	50	100	1	0.02269
7:133654590:G:A	50	100	1	0.4887
7:133654758:T:C	50	100	1	0.3611
7:133654793:C:T	50	98	1	0.4818
7:133654850:T:C	50	100	1	0.01834
7:133655196:T:A	50	100	1	0.1127
7:133655441:A:T	50	100	1	0.09749
7:133655495:G:A	50	100	1	0.09713
7:133655534:T:C	50	100	1	0.3811
7:133655558:T:A	50	100	1	0.01924
7:133655877:T:C	50	100	1	0.3791
7:133656069:T:C	50	100	0.73	0.02088
7:133656344:A:G	50	100	1	0.02342
7:133656409:G:A	50	96	0.99	0.4777
7:133656509:G:A	50	100	1	0.061
7:133657612:T:G	50	100	1	0.01834
7:133658202:A:T	50	100	1	0.4838
7:133658206:C:T	50	100	1	0.02397
7:133658210:C:T	50	100	0.91	0.01053
7:133658490:T:A	50	100	1	0.4833
7:133658596:G:C	50	100	1	0.4784
7:133658600:C:T	50	100	1	0.4835
7:133658675:C:T	50	100	0.99	0.4833
7:133658889:G:A	50	100	1	0.4817
7:133659257:C:T	50	100	1	0.4833
7:133659813:C:T	50	100	1	0.4822
7:133659820:T:C	50	98	1	0.1017
7:133660271:G:A	50	98	0.99	0.02705
7:133660454:C:G	50	98	1	0.3613
7:133660718:A:T	50	98	1	0.3615
7:133660773:T:C	50	98	1	0.3627
7:133660882:C:T	50	100	1	0.4642
7:133661230:A:T	50	100	1	0.4822
7:133661328:C:T	50	100	1	0.4764
7:133661627:C:T	49	100	1	0.4818
7:133661696:A:C	47	100	1	0.05356
7:133662224:T:G	50	100	0.98	0.01997
7:133662313:A:G	50	100	0.99	0.4826
7:133662594:A:G	50	98	1	0.3724
7:133662601:G:T	50	98	1	0.09822
7:133662698:C:T	50	100	1	0.01852
7:133662817:A:G	50	98	0.99	0.3602
7:133663584:T:G	50	100	1	0.4815
7:133663585:T:A	50	100	1	0.4815
7:133663688:G:A	50	100	1	0.0187
7:133663715:C:T	50	100	1	0.01107
7:133664169:T:G	50	98	1	0.3613
7:133664396:G:A	50	100	1	0.4815
7:133664528:A:T	50	100	1	0.4815
7:133664864:G:A	50	100	1	0.01852
7:133666270:T:C	50	100	1	0.01434
7:133666607:G:T	50	100	1	0.1084
7:133667240:C:G	50	100	1	0.108
7:133667486:A:G	50	100	0.98	0.1093
7:133667565:T:C	50	100	1	0.4779
7:133667966:C:G	50	98	1	0.0679
7:133668801:A:G	50	100	0.83	0.01924
7:133669212:G:A	50	96	1	0.4784
7:133669276:A:G	50	100	0.92	0.01035
7:133670028:C:T	50	100	1	0.01434
7:133670345:A:G	50	98	1	0.4788
7:133671338:T:C	50	98	0.99	0.07044
7:133671759:G:T	50	100	1	0.01852
7:133672265:C:T	50	98	0.99	0.2239
7:133672853:T:C	50	96	0.99	0.4207
7:133673904:T:G	50	100	0.99	0.3184
7:133675279:G:A	50	100	1	0.01852
7:133675796:G:A	50	100	1	0.0187
7:133675978:G:A	50	98	1	0.06645
7:133676114:T:C	50	98	1	0.0846
7:133676659:A:G	50	98	0.98	0.3381
7:133677498:T:C	50	100	1	0.01852
7:133677614:G:T	50	100	0.96	0.01943
7:133677740:C:T	50	100	0.95	0.01961
7:133678043:G:A	50	98	1	0.06536
7:133678827:C:T	50	98	1	0.08479
7:133678878:C:T	50	98	0.95	0.01271
7:133679164:A:G	50	100	0.95	0.02106
7:133679275:G:A	50	100	1	0.01852
7:133679542:G:A	50	100	0.91	0.0325
7:133679934:A:G	50	100	0.94	0.01126
7:133680160:T:C	50	100	1	0.02015
7:133680494:C:T	50	100	1	0.0187
7:133680506:A:G	50	100	0.99	0.3161
7:133680899:A:G	50	100	0.76	0.01888
7:133682168:G:A	50	100	0.93	0.04757
7:133682389:G:A	50	100	1	0.04448
7:133682546:A:G	50	100	0.96	0.04049
7:133682875:G:A	50	100	0.94	0.01906
7:133683729:G:A	50	100	0.94	0.01888
7:133684114:G:A	50	100	0.99	0.3807
7:133684683:G:T	50	100	0.96	0.02233
7:133684702:G:A	50	100	0.94	0.02233
7:133684711:C:T	50	100	0.95	0.01725
7:133684912:T:C	50	100	0.95	0.0118
7:133685361:C:G	50	100	0.99	0.09677
7:133686002:C:T	50	100	0.99	0.3838
7:133686021:G:A	50	100	0.96	0.02233
7:133686467:T:G	50	100	0.99	0.01344
7:133686493:C:T	50	100	0.98	0.4403
7:133686569:C:A	50	100	1	0.01816
7:133686910:A:G	50	100	1	0.01289
7:133686930:C:T	50	100	0.94	0.02142
7:133687083:C:T	49	100	1	0.4399
7:133687602:A:T	50	98	0.96	0.06391
7:133688098:C:G	50	100	0.96	0.02288
7:133688112:T:C	50	100	0.95	0.01888
7:133688262:G:A	50	100	0.98	0.04739
7:133688463:A:G	50	100	0.97	0.02233
7:133689507:A:G	50	100	1	0.02487
7:133690728:A:G	50	100	0.95	0.02469
7:133691394:G:A	50	100	0.99	0.01943
7:133691978:G:A	50	100	1	0.01362
7:133692060:G:A	50	98	0.87	0.02324
7:133692086:G:A	50	100	1	0.01979
7:133694172:A:G	50	100	0.98	0.01797
7:133695113:C:T	50	100	1	0.02251
7:133695250:T:C	50	100	1	0.02033
7:133696124:A:G	50	100	1	0.01561
7:133696143:C:T	50	100	1	0.05973
7:133696533:T:C	50	100	0.81	0.01289
7:133696612:A:C	50	100	0.99	0.4014
7:133697135:T:C	50	100	1	0.06572
7:133697212:A:T	50	100	0.98	0.06009
7:133697374:T:C	50	100	1	0.01979
7:133697577:A:G	50	100	1	0.01852
7:133698001:G:A	50	100	1	0.01979
7:133698506:T:C	50	100	1	0.0118
7:133698544:G:T	50	100	1	0.01979
7:133698856:A:G	50	100	1	0.01162
7:133699507:T:C	50	100	1	0.02451
7:133699640:A:G	50	100	0.96	0.02397
7:133700368:G:T	50	100	1	0.0118
7:133700977:T:C	50	100	1	0.01979
7:133701168:G:C	50	98	1	0.4167
7:133701266:C:T	50	100	0.98	0.0256
7:133701615:C:A	50	100	1	0.39
7:133702023:C:T	50	94	0.83	0.01416
7:133702103:T:C	50	100	1	0.02197
7:133702233:G:A	50	100	1	0.01997
7:133703303:G:A	50	98	1	0.2745
7:133703375:C:T	50	100	1	0.02088
7:133703601:A:G	50	100	1	0.01797
7:133704473:C:A	50	100	1	0.01779
7:133704572:C:T	50	100	1	0.03359
7:133704695:C:T	50	100	0.99	0.3551
7:133704904:C:T	50	100	1	0.01779
7:133705007:G:A	50	100	1	0.4147
7:133705757:G:A	50	100	1	0.4412
7:133705916:G:C	50	100	1	0.08025
7:133707105:A:G	50	100	0.99	0.07335
7:133707369:T:C	50	100	1	0.02015
7:133707773:G:A	50	100	1	0.02578
7:133708143:A:G	50	100	0.96	0.02324
7:133708722:G:A	50	100	1	0.02197
7:133709278:C:T	50	100	1	0.01834
7:133709289:A:G	50	100	1	0.09423
7:133709347:C:A	50	98	1	0.02288
7:133709354:A:G	50	100	1	0.02251
7:133709809:G:C	50	98	1	0.02251
7:133710251:C:T	50	100	1	0.3822
7:133710412:A:G	50	100	1	0.02033
7:133710654:T:C	50	100	0.88	0.02015
7:133710739:T:G	50	100	1	0.4423
7:133710743:A:G	50	100	1	0.01961
7:133711028:A:G	50	100	0.99	0.07444
7:133712069:A:G	50	100	1	0.05955
7:133712939:C:T	50	100	1	0.02251
7:133713369:A:T	50	100	1	0.01071
7:133713555:G:A	50	100	1	0.02397
7:133713615:C:T	50	100	1	0.01471
7:133713636:G:A	50	100	0.99	0.02814
7:133713852:A:G	50	100	1	0.276
7:133714372:T:C	50	100	1	0.01943
7:133714788:G:A	50	100	1	0.1402
7:133716310:T:G	50	100	1	0.3373
7:133716890:A:G	50	98	1	0.3391
7:133717097:G:A	50	100	1	0.01797
7:133718016:G:A	50	100	1	0.02397
7:133718236:G:C	50	100	1	0.0325
7:133718537:A:G	50	100	0.99	0.01162
7:133720463:C:T	50	100	1	0.0256
7:133720641:G:A	50	100	1	0.01797
7:133721646:C:T	50	100	1	0.02052
7:133722073:C:G	50	100	1	0.01362
7:133723129:T:C	50	98	0.99	0.02687
7:133723212:G:A	50	100	1	0.02433
7:133724104:T:C	50	98	0.99	0.07353
7:133724650:T:C	50	100	1	0.09495
7:133725116:A:G	50	100	1	0.132
7:133725199:G:A	50	100	1	0.09713
7:133725493:A:G	50	100	1	0.01816
7:133726380:G:A	50	100	1	0.05483
7:133726639:A:C	50	100	0.93	0.01906
7:133726793:A:G	50	100	1	0.01307
7:133727183:A:G	50	98	1	0.02015
7:133727398:A:G	50	100	1	0.01924
7:133727658:G:A	50	100	1	0.01924
7:133728076:T:A	50	100	0.98	0.0472
7:133728259:A:G	50	100	1	0.02015
7:133728839:A:T	50	100	1	0.4149
7:133729041:C:T	50	100	1	0.3802
7:133729120:G:A	50	100	1	0.3589
7:133729316:A:G	50	100	0.99	0.3637
7:133730040:A:C	50	100	1	0.1331
7:133730051:A:T	50	100	1	0.01816
7:133730469:C:T	50	100	1	0.01144
7:133730821:T:C	50	100	1	0.01943
7:133731551:A:G	50	98	1	0.05919
7:133731747:T:C	50	100	1	0.01943
7:133732382:A:G	50	100	1	0.0118
7:133732410:A:G	50	100	1	0.2754
7:133732534:A:C	50	100	1	0.1338
7:133732767:G:A	50	100	1	0.01162
7:133733252:C:T	50	100	1	0.1336
7:133733448:C:T	50	100	1	0.01816
7:133734046:C:T	50	100	1	0.3894
7:133734962:G:A	50	98	1	0.01507
7:133735779:C:T	50	100	1	0.02124
7:133735996:G:A	50	100	1	0.378
7:133736648:A:G	50	100	0.76	0.01471
7:133736885:C:A	50	100	1	0.07516
7:133737126:C:T	50	100	1	0.1336
7:133737704:C:A	50	100	0.99	0.01924
7:133737934:C:T	47	100	1	0.07571
7:133738210:G:A	50	100	1	0.1333
7:133738840:G:A	50	100	1	0.01979
7:133739222:T:G	50	100	0.73	0.03504
7:133739624:C:A	50	100	1	0.1275
7:133740156:T:C	50	100	1	0.3905
7:133740467:G:A	50	100	0.92	0.05556
7:133741100:T:C	50	100	1	0.01525
7:133741898:A:C	50	100	1	0.0118
7:133742359:T:C	50	100	1	0.01616
7:133742371:A:G	50	100	1	0.02469
7:133742498:G:A	50	100	1	0.01525
7:133743007:A:C	50	100	1	0.01924
7:133743085:T:C	50	100	1	0.01924
7:133743728:G:C	50	100	0.97	0.05973
7:133743732:A:G	50	100	1	0.3571
7:133743905:A:G	50	100	1	0.02397
7:133744305:G:A	50	100	1	0.4711
7:133744456:G:A	50	98	0.99	0.02669
7:133744834:A:G	50	100	0.97	0.0167
7:133745158:A:G	50	100	1	0.02233
7:133745602:G:A	50	100	1	0.01943
7:133745729:T:C	50	96	1	0.439
7:133745949:T:G	50	100	1	0.01253
7:133746148:G:T	50	100	1	0.4414
7:133746181:C:A	50	100	1	0.3887
7:133746285:G:T	50	100	1	0.4762
7:133746405:C:G	50	100	1	0.01816
7:133746665:T:G	50	100	1	0.03395
7:133746878:C:A	50	100	1	0.0207
7:133746972:A:G	50	100	1	0.01888
7:133746992:G:A	50	100	1	0.01943
7:133748061:G:T	50	100	1	0.01997
7:133748649:G:A	50	100	1	0.4426
7:133748733:C:T	50	100	1	0.07444
7:133748761:C:G	50	100	1	0.1073
7:133749185:A:T	50	100	1	0.02015
7:133749533:C:T	50	100	0.99	0.3894
7:133749759:A:G	50	100	1	0.0118
7:133750300:C:T	50	100	0.98	0.0512
7:133750396:T:A	50	100	1	0.1342
7:133750519:G:C	50	100	1	0.01997
7:133750543:G:A	50	100	1	0.07444
7:133750997:A:T	50	100	1	0.1342
7:133751732:C:T	50	100	1	0.0955
7:133753379:A:G	50	100	1	0.08769
7:133753758:G:A	50	100	1	0.01779
7:133754210:C:T	50	100	1	0.01979
7:133754244:G:A	50	100	1	0.4163
7:133754366:G:A	50	100	1	0.01979
7:133755254:T:A	31	96.8	0.99	0.02669
7:133755325:A:T	36	97.2	0.99	0.02197
7:133755632:T:G	50	100	1	0.07734
7:133756033:T:G	50	98	1	0.3517
7:133756412:A:T	50	100	1	0.1369
7:133756655:T:C	50	100	1	0.07861
7:133756734:C:A	50	100	1	0.01997
7:133756735:T:A	50	100	1	0.01961
7:133757923:A:G	50	100	1	0.01961
7:133758359:G:A	50	100	1	0.01162
7:133758428:C:T	50	100	1	0.09459
7:133759635:A:G	50	98	1	0.02469
7:133760023:G:A	50	100	1	0.01797
7:133760104:C:T	50	100	1	0.07553
7:133761554:G:A	50	100	1	0.01797
7:133762126:G:A	50	100	1	0.1387
7:133762255:G:C	50	100	1	0.01162
7:133762898:T:C	50	100	0.99	0.3833
7:133763563:A:G	50	100	0.94	0.02033
7:133764059:G:T	50	100	1	0.08206
7:133764205:T:C	50	100	1	0.1402
7:133764223:G:A	50	100	1	0.01797
7:133764531:C:G	50	100	1	0.02124
7:133764939:T:A	50	100	1	0.01961
7:133765163:G:A	50	100	1	0.1042
7:133765381:G:A	50	100	1	0.08333
7:133765843:T:G	50	100	1	0.01961
7:133766721:A:G	50	98	0.85	0.1175
7:133766959:A:G	50	100	1	0.02469
7:133767632:A:G	50	100	1	0.02269
7:133768246:A:G	50	98	0.99	0.02633
7:133768373:C:T	50	100	1	0.01816
7:133768557:T:C	50	100	1	0.01997
7:133769077:T:C	50	100	0.91	0.01997
7:133769121:G:A	50	100	0.97	0.09495
7:133769580:C:A	50	100	0.99	0.07389
7:133770305:G:T	50	100	1	0.02015
7:133770740:A:G	50	100	1	0.08188
7:133770770:A:G	50	100	1	0.02524
7:133770940:T:C	50	100	1	0.02288
7:133771815:A:G	50	100	0.99	0.01725
7:133771879:T:G	50	100	1	0.08497
7:133772068:G:A	50	100	1	0.01235
7:133772503:C:T	50	100	1	0.01035
7:133772982:C:T	50	100	0.97	0.01452
7:133773034:C:T	50	100	0.99	0.02233
7:133773062:G:A	50	100	0.99	0.01489
7:133773067:C:T	50	100	1	0.07462
7:133773771:C:T	50	98	1	0.0748
7:133773960:G:T	50	100	0.98	0.01489
7:133774001:A:G	50	100	1	0.08914
7:133774548:C:A	50	100	1	0.0886
7:133774712:C:A	50	100	0.99	0.1505
7:133775404:A:G	50	100	0.99	0.01852
7:133775510:C:A	50	100	0.96	0.01471
7:133775543:A:G	50	100	0.99	0.01906
7:133775618:T:C	50	100	0.98	0.02741
7:133775964:A:G	50	100	1	0.03649
7:133775994:T:G	50	100	1	0.01779
7:133776252:G:A	50	100	1	0.02251
7:133776305:T:G	50	100	1	0.0187
7:133776473:A:G	50	100	1	0.1158
7:133776506:T:C	50	100	1	0.1142
7:133776542:G:A	50	100	1	0.01852
7:133776745:A:T	50	100	1	0.01906
7:133777039:A:G	50	100	1	0.01852
7:133777137:G:A	50	100	1	0.1156
7:133778205:G:C	50	100	1	0.116
7:133778361:A:T	50	100	1	0.1514
7:133778443:T:C	50	100	1	0.01852
7:133779032:T:G	50	100	0.98	0.02251
7:133779199:G:A	50	100	1	0.02233
7:133779742:A:G	50	100	1	0.01961
7:133779748:A:G	50	100	1	0.01797
7:133780049:C:A	50	100	1	0.01852
7:133780154:T:C	50	100	1	0.09695
7:133780235:C:A	50	100	1	0.09023
7:133780236:A:C	50	100	1	0.03068
7:133780246:C:A	50	100	1	0.03468
7:133780394:A:C	50	100	1	0.09641
7:133780419:A:G	50	100	0.99	0.01235
7:133781255:C:T	50	100	1	0.1153
7:133781410:T:C	50	100	1	0.09695
7:133781471:C:T	50	100	1	0.1561
7:133781593:G:A	50	100	1	0.1053
7:133781676:A:G	50	100	1	0.0187
7:133781693:C:T	50	100	1	0.09495
7:133781896:G:A	50	100	0.99	0.09622
7:133781922:T:C	50	100	1	0.01852
7:133781930:G:A	50	100	1	0.0187
7:133781997:T:G	50	100	1	0.1147
7:133782097:A:G	50	100	0.99	0.0118
7:133782400:A:C	50	100	1	0.01852
7:133783301:C:G	50	100	1	0.02088
7:133783574:C:A	50	100	1	0.08842
7:133783960:T:C	50	100	1	0.02033
7:133784275:T:G	50	100	1	0.01852
7:133784356:G:A	50	100	1	0.09641
7:133784992:A:G	50	100	0.99	0.01779
7:133785978:C:T	50	100	1	0.01852
7:133786492:G:A	50	98	1	0.01943
7:133786612:C:T	50	100	1	0.01852
7:133786791:T:C	50	100	0.97	0.01852
7:133786866:A:C	50	100	1	0.01852
7:133787095:T:C	50	98	1	0.02614
7:133787657:C:T	50	100	1	0.01198
7:133787917:C:G	50	100	1	0.03086
7:133788093:C:T	50	100	1	0.01779
7:133788228:A:G	50	100	1	0.0187
7:133788352:T:C	50	100	1	0.09513
7:133790019:C:T	50	100	1	0.07117
7:133790130:C:A	50	100	1	0.01852
7:133790147:A:G	50	100	1	0.1307
7:133791927:C:T	50	100	1	0.1131
7:133792477:C:T	50	100	1	0.07008
7:133792974:A:G	50	100	0.98	0.01743
7:133793451:G:C	50	100	1	0.1053
7:133793700:T:C	50	100	0.96	0.0187
7:133793848:C:A	50	100	1	0.05519
7:133794007:A:C	50	100	1	0.03341
7:133794285:A:G	50	100	1	0.01852
7:133794311:A:C	50	100	1	0.01961
7:133794647:G:A	50	100	1	0.01852
7:133794953:C:T	50	100	0.96	0.02342
7:133795129:T:G	50	100	1	0.01852
7:133795688:A:G	50	100	1	0.01924
7:133795883:C:T	50	98	0.93	0.02088
7:133795911:A:G	50	100	0.98	0.1244
7:133796030:C:A	50	100	1	0.1496
7:133796185:G:A	50	100	1	0.01852
7:133796317:G:A	50	100	1	0.09568
7:133796436:C:T	50	100	1	0.01852
7:133796673:G:A	50	100	1	0.01852
7:133797682:G:A	50	100	1	0.01852
7:133797845:C:T	50	100	0.94	0.03395
7:133798161:C:T	50	100	1	0.02088
7:133798795:A:T	50	100	1	0.01852
7:133798990:G:T	50	100	1	0.01452
7:133799092:C:A	50	100	1	0.08805
7:133799221:C:T	50	100	1	0.01888
7:133799650:C:A	50	100	1	0.01852
7:133800416:A:G	50	100	1	0.03686
7:133800440:T:C	50	100	1	0.1064
7:133801049:C:T	50	100	1	0.1088
7:133801121:G:A	50	100	1	0.01852
7:133801431:C:T	50	100	1	0.1505
7:133801663:A:G	50	100	1	0.02669
7:133801681:G:C	50	100	1	0.02524
7:133801692:C:T	50	100	1	0.01852
7:133801695:A:G	50	100	1	0.01924
7:133802084:C:T	50	100	1	0.08787
7:133802177:A:G	50	94	0.88	0.06191
7:133802480:T:C	50	100	1	0.01779
7:133802704:A:C	50	100	1	0.01961
7:133802913:A:G	50	100	1	0.0207
7:133803401:C:G	50	98	0.97	0.05465
7:133803613:G:C	50	100	1	0.01852
7:133803914:G:A	50	100	0.94	0.01852
7:133804022:C:A	50	100	1	0.1106
7:133804362:G:A	50	100	1	0.09132
7:133804438:A:G	50	100	0.65	0.01489
7:133804605:C:T	50	100	1	0.0915
7:133804666:A:C	50	100	1	0.09205
7:133804737:T:A	50	100	1	0.1106
7:133804859:A:G	50	100	1	0.1111
7:133804863:T:C	50	100	1	0.09205
7:133804886:G:C	50	100	0.94	0.01616
7:133804938:G:C	50	100	1	0.09205
7:133805007:A:G	50	100	1	0.09223
7:133805058:A:G	50	100	0.96	0.02342
7:133805083:C:T	50	100	1	0.0118
7:133805331:C:G	50	100	1	0.1104
7:133805818:T:A	50	100	1	0.1127
7:133806068:A:G	50	100	1	0.09168
7:133806316:C:T	50	100	1	0.4441
7:133806356:G:A	50	100	1	0.1425
7:133806557:T:G	50	100	1	0.01888
7:133807298:G:A	50	100	1	0.0118
7:133807656:G:A	50	100	1	0.1102
7:133807964:C:T	50	100	1	0.09041
7:133808241:G:A	50	100	1	0.07135
7:133808298:C:T	50	100	1	0.06718
7:133808673:A:T	50	100	1	0.01852
7:133809311:A:G	50	100	1	0.01797
7:133809504:C:T	50	100	1	0.0886
7:133809998:A:G	50	100	0.99	0.1213
7:133810217:A:G	50	100	0.86	0.01688
7:133810469:A:G	50	100	1	0.01834
7:133810564:G:A	50	100	1	0.01852
7:133810596:C:T	50	86	0.88	0.2293
7:133810872:A:G	50	100	1	0.1089
7:133810919:T:C	50	100	1	0.01852
7:133810940:T:C	50	100	1	0.07026
7:133810976:G:A	50	100	1	0.0207
7:133810982:G:A	50	100	1	0.01797
7:133811197:A:G	50	100	1	0.0207
7:133811296:T:A	50	100	1	0.1102
7:133811626:A:G	50	100	1	0.1031
7:133811880:A:G	50	100	1	0.1073
7:133812091:T:G	50	100	1	0.0207
7:133812094:A:T	50	98	0.99	0.02088
7:133812481:C:A	50	100	1	0.01852
7:133812582:T:G	50	100	0.81	0.0167
7:133812683:G:A	50	100	0.92	0.01216
7:133812787:C:T	50	98	0.86	0.1189
7:133812857:C:T	50	100	1	0.1075
7:133813089:A:G	50	100	1	0.07081
7:133813141:A:G	50	100	1	0.0138
7:133813206:A:G	50	100	1	0.1077
7:133813250:A:G	50	100	1	0.08678
7:133813457:C:T	50	100	0.75	0.03014
7:133813708:C:G	50	100	1	0.01852
7:133813904:G:A	50	100	1	0.0207
7:133813983:C:T	50	100	0.98	0.08751
7:133814342:A:C	50	100	1	0.1071
7:133814526:T:C	50	100	1	0.1069
7:133815560:A:G	50	98	1	0.4492
7:133815938:T:A	50	100	1	0.1086
7:133816112:A:G	50	100	0.99	0.04267
7:133816360:G:A	50	100	1	0.4464
7:133816447:G:A	50	100	1	0.01961
7:133816909:G:A	50	100	0.99	0.01271
7:133816925:C:T	50	98	1	0.04212
7:133816926:G:A	50	100	0.96	0.02342
7:133816967:G:A	50	100	1	0.09677
7:133817015:G:T	50	100	0.96	0.0236
7:133817017:G:T	50	100	0.96	0.02342
7:133818008:A:G	50	100	0.98	0.04285
7:133818075:A:G	50	100	0.99	0.1075
7:133819857:A:G	50	100	1	0.01725
7:133820338:A:T	50	100	1	0.1031
7:133820348:A:C	50	100	0.99	0.1137
7:133821174:A:G	50	100	0.97	0.02487
7:133822202:G:A	50	100	1	0.335
7:133822332:A:G	50	98	0.99	0.01307
7:133822333:T:G	50	100	1	0.01598
7:133822523:T:C	50	100	1	0.02487
7:133823674:G:A	50	100	1	0.01126
7:133824316:G:A	50	98	1	0.2397
7:133824606:G:A	50	100	1	0.0158
7:133824795:G:C	50	100	1	0.04448
7:133825260:T:C	50	96	0.83	0.04648
7:133825346:T:C	50	100	1	0.04648
7:133825514:A:G	50	100	1	0.05773
7:133825541:T:A	50	100	1	0.0216
7:133825694:G:A	50	100	1	0.02342
7:133825923:T:C	50	100	1	0.02179
7:133826209:A:G	50	100	0.97	0.04484
7:133826748:T:G	50	100	1	0.1051
7:133826850:A:G	50	100	1	0.01943
7:133826882:G:A	50	100	1	0.06826
7:133827135:A:G	50	100	1	0.1048
7:133827454:A:T	50	100	1	0.02487
7:133827512:T:C	50	100	1	0.1458
7:133827714:C:T	50	100	0.98	0.03558
7:133827731:A:G	50	100	1	0.02487
7:133827847:C:T	50	100	1	0.02288
7:133827949:T:A	50	100	1	0.04448
7:133828356:G:T	50	100	0.97	0.04448
7:133828358:A:T	50	100	0.94	0.02306
7:133828854:T:C	50	100	1	0.06064
7:133828898:G:A	50	100	1	0.0158
7:133829616:C:G	50	100	1	0.04412
7:133830038:A:G	50	100	1	0.04611
7:133830710:A:C	50	100	1	0.04357
7:133831167:G:A	50	100	1	0.04339
7:133831438:T:C	50	100	0.95	0.08751
7:133831591:T:C	50	100	1	0.01071
7:133832068:G:A	50	100	1	0.05719
7:133832486:T:C	50	100	1	0.02578
7:133832556:A:C	50	100	0.99	0.2534
7:133833828:A:G	50	100	1	0.04339
7:133833927:A:G	50	100	1	0.1033
7:133834028:T:A	50	100	1	0.09731
7:133835441:T:C	50	100	1	0.02505
7:133836231:G:A	50	100	1	0.0158
7:133836603:A:C	50	100	1	0.4098
7:133837514:T:C	50	100	1	0.04539
7:133837639:A:G	50	100	1	0.04539
7:133837875:A:C	50	100	1	0.04539
7:133838444:C:A	50	96	1	0.01434
7:133838506:T:C	50	100	1	0.4428
7:133839667:C:T	50	100	1	0.01834
7:133840345:A:G	50	100	1	0.04321
7:133840566:G:A	50	100	1	0.01797
7:133840717:G:A	50	100	0.99	0.3562
7:133840718:C:T	50	100	1	0.0138
7:133840862:A:C	50	100	1	0.07444
7:133841567:C:T	50	100	0.98	0.01398
7:133841836:C:G	50	100	1	0.02487
7:133842109:C:A	50	100	0.91	0.02705
7:133842628:A:G	50	100	1	0.1037
7:133842819:A:G	50	100	1	0.01688
7:133844578:C:T	50	98	0.94	0.01834
7:133844731:G:A	50	100	0.99	0.07698
7:133844895:A:C	50	100	0.99	0.155
7:133845335:A:T	50	98	0.98	0.05465
7:133846016:A:T	50	100	1	0.02505
7:133846024:A:C	50	100	0.9	0.0236
7:133846052:C:A	50	100	1	0.02288
7:133846053:C:A	50	100	0.99	0.1267
7:133846679:T:C	50	100	1	0.4092
7:133847493:C:T	50	100	1	0.02487
7:133847680:C:G	50	98	1	0.1029
7:133848130:C:T	50	100	1	0.01779
7:133848313:C:T	50	100	1	0.07371
7:133849642:A:G	50	100	1	0.04321
7:133849726:G:A	50	100	1	0.09568
7:133849925:C:T	50	100	1	0.02487
7:133850642:A:C	49	95.9	0.89	0.136
7:133850823:C:G	50	100	1	0.09858
7:133850906:T:C	50	100	1	0.02487
7:133850961:T:C	50	100	1	0.4446
7:133851598:A:C	50	100	0.99	0.1133
7:133851673:A:T	50	100	1	0.09786
7:133852885:T:G	50	100	1	0.1543
7:133853185:G:C	50	100	1	0.02524
7:133853548:A:C	50	100	1	0.09477
7:133853549:G:A	50	100	1	0.04394
7:133854064:G:A	50	100	1	0.04103
7:133854186:C:G	50	100	1	0.04103
7:133854194:A:G	50	100	1	0.1149
7:133854410:A:G	50	98	0.89	0.02215
7:133854412:A:G	49	100	0.82	0.01362
7:133854900:T:A	50	100	0.99	0.01271
7:133855033:C:A	45	95.6	0.91	0.03867
7:133855079:C:A	42	85.7	0.69	0.04702
7:133855092:A:T	35	91.4	0.89	0.02215
7:133855102:T:A	40	95	0.73	0.01797
7:133855104:A:T	39	89.7	0.83	0.04031
7:133856290:T:C	50	100	1	0.0158
7:133856872:A:G	50	100	1	0.1011
7:133856875:C:T	50	100	1	0.1062
7:133856877:G:A	50	100	1	0.1066
7:133857116:A:G	44	84.1	0.88	0.09005
7:133857607:T:C	50	100	0.98	0.08914
7:133857820:C:T	50	100	1	0.03867
7:133857869:G:C	50	100	1	0.1008
7:133859392:G:T	50	100	1	0.03958
7:133859619:G:A	50	100	1	0.02378
7:133860277:A:T	50	100	1	0.02378
7:133861086:G:A	50	100	1	0.04176
7:133861176:A:G	50	100	1	0.01126
7:133861218:A:G	50	100	1	0.0158
7:133861362:C:A	50	100	1	0.0158
7:133861923:G:A	50	100	0.98	0.01126
7:133862908:T:C	50	100	1	0.04212
7:133863164:A:G	50	100	1	0.03958
7:133863224:G:C	50	100	0.92	0.01634
7:133863809:C:T	50	100	0.86	0.01779
7:133863877:C:A	50	100	1	0.0158
7:133864291:C:G	50	100	0.65	0.01198
7:133864629:A:G	50	100	1	0.0158
7:133864697:G:A	50	100	1	0.0158
7:133864745:C:T	50	100	0.98	0.01398
7:133865730:G:A	50	100	1	0.0158
7:133866423:G:A	50	100	0.98	0.03486
7:133866518:G:C	50	100	1	0.0158
7:133866571:T:C	50	100	1	0.09513
7:133866776:G:C	50	100	1	0.09513
7:133867082:C:T	50	100	1	0.1354
7:133867156:T:C	50	100	1	0.1445
7:133867171:T:C	50	100	1	0.06772
7:133868920:C:T	50	100	1	0.02433
7:133869224:A:G	50	100	1	0.1255
7:133869297:A:G	50	100	1	0.01307
7:133869695:A:T	50	100	0.99	0.1255
7:133869745:C:T	50	100	1	0.1088
7:133869993:T:G	50	100	1	0.15
7:133870409:C:T	50	100	0.85	0.01471
7:133870827:G:A	50	100	0.98	0.0167
7:133870967:G:A	50	100	1	0.1278
7:133871148:G:T	50	100	1	0.1258
7:133871508:G:A	50	100	1	0.01489
7:133872267:T:A	50	100	1	0.01688
7:133872317:T:C	50	100	1	0.09804
7:133872420:A:G	50	100	1	0.128
7:133873074:C:A	50	100	1	0.09296
7:133873277:C:G	50	100	1	0.1278
7:133873998:C:T	50	100	0.9	0.02469
7:133874678:C:A	50	100	1	0.1013
7:133875220:G:C	50	100	0.99	0.1462
7:133875437:T:C	50	100	0.7	0.01543
7:133875563:C:T	50	100	1	0.09786
7:133875745:C:T	50	100	1	0.1273
7:133875757:T:C	50	100	1	0.1496
7:133876683:C:G	50	100	1	0.07444
7:133877165:C:T	50	98	0.88	0.02614
7:133877389:A:G	50	100	0.92	0.01235
7:133877418:A:G	50	100	0.98	0.08515
7:133878208:A:G	50	100	1	0.1244
7:133878226:A:G	50	100	1	0.1244
7:133878722:A:G	50	100	1	0.1491
7:133878746:C:T	50	100	1	0.01543
7:133878748:A:G	50	100	0.99	0.1265
7:133878784:C:T	50	100	1	0.08497
7:133879127:A:G	50	100	1	0.1265
7:133879134:C:T	50	100	1	0.01144
7:133879241:C:T	50	96	0.95	0.02197
7:133879246:A:G	50	100	1	0.1265
7:133879582:G:A	50	100	0.97	0.08043
7:133880104:C:T	50	100	1	0.1244
7:133880219:A:G	50	100	1	0.01416
7:133880553:G:A	50	100	1	0.1265
7:133881016:T:C	50	100	1	0.01707
7:133881253:C:T	50	100	0.98	0.01816
7:133881670:T:C	50	100	1	0.443
7:133881696:A:C	50	98	0.94	0.03504
7:133881826:A:G	50	100	1	0.1244
7:133881827:T:C	50	100	0.98	0.01543
7:133882133:C:T	50	100	1	0.0207
7:133882342:C:G	50	100	0.98	0.03903
7:133882410:T:C	50	100	1	0.01707
7:133884411:C:G	50	100	1	0.09532
7:133884803:G:A	50	100	0.98	0.09532
7:133885273:T:C	50	100	1	0.1256
7:133885560:A:G	50	100	1	0.1412
7:133885772:A:C	50	100	1	0.02052
7:133886744:G:A	50	100	1	0.01707
7:133886893:C:A	50	100	1	0.1418
7:133888331:A:G	50	100	1	0.1429
7:133888557:G:A	50	100	1	0.4014
7:133888688:C:T	50	98	0.98	0.08479
7:133889027:T:A	50	100	1	0.1429
7:133889425:A:T	50	92	0.99	0.0236
7:133889469:T:C	50	100	1	0.07353
7:133889539:A:G	50	98	1	0.0955
7:133890345:T:G	38	89.5	0.99	0.0443
7:133890347:C:T	37	89.2	0.99	0.04503
7:133890610:A:T	50	100	1	0.01652
7:133891239:G:A	34	88.2	1	0.09532
7:133891553:C:T	46	95.7	0.98	0.09459
7:133892445:A:C	24	87.5	0.95	0.1481
7:133892732:G:A	49	98	1	0.01652
7:133892946:T:C	47	83	0.98	0.2536
7:133893939:C:T	49	95.9	1	0.01525
7:133894182:T:C	46	97.8	1	0.02778
7:133894188:A:G	44	90.9	1	0.1422
7:133894443:T:C	50	98	1	0.01561
7:133895107:C:A	42	76.2	0.99	0.1407
7:133895203:C:A	48	97.9	1	0.01434
7:133895353:A:G	50	100	1	0.01707
7:133895415:G:C	50	100	1	0.01743
7:133895694:G:A	50	100	1	0.4109
7:133895792:A:G	50	100	1	0.4109
7:133895809:A:C	50	100	1	0.04339
7:133895977:G:A	50	100	0.99	0.4003
7:133896047:C:G	50	100	1	0.01743
7:133896133:T:C	50	100	1	0.02796
7:133896449:C:T	50	100	1	0.1425
7:133896626:A:G	50	100	1	0.1249
7:133896720:C:G	50	98	1	0.1418
7:133896751:C:T	50	100	1	0.02124
7:133896791:G:A	49	98	1	0.01652
7:133896972:A:G	50	100	0.92	0.01598
7:133897120:G:A	50	100	1	0.407
7:133897329:T:G	50	98	0.88	0.05301
7:133897578:A:C	50	100	1	0.02124
7:133897712:A:T	50	98	1	0.1423
7:133898165:G:A	50	100	1	0.0138
7:133898237:G:A	50	100	1	0.1425
7:133898619:G:A	50	100	1	0.02487
7:133898688:G:A	50	98	0.98	0.2502
7:133898767:A:G	48	100	0.93	0.02578
7:133898911:G:A	50	98	0.93	0.07825
7:133899332:C:T	50	100	1	0.411
7:133899367:A:G	50	100	0.98	0.01162
7:133899626:T:A	50	100	1	0.01761
7:133900297:G:T	50	98	1	0.09132
7:133900676:G:C	50	96	0.97	0.01471
7:133900906:G:C	50	100	1	0.4303
7:133900971:A:G	50	98	0.99	0.01198
7:133901041:T:G	50	100	1	0.4305
7:133901593:G:A	50	100	1	0.09949
7:133901810:C:T	50	100	1	0.02542
7:133901950:C:G	50	100	1	0.09513
7:133902575:C:T	50	100	1	0.4121
7:133903416:G:A	50	98	0.82	0.1126
7:133903627:A:G	50	100	1	0.4441
7:133903941:G:A	50	100	0.95	0.01707
7:133903950:G:C	50	100	1	0.01652
7:133903986:G:A	50	98	1	0.4099
7:133904633:A:G	50	100	0.98	0.01906
7:133905043:A:G	50	98	0.98	0.3642
7:133905093:G:A	50	100	0.99	0.4165
7:133905263:T:C	50	100	1	0.01761
7:133905668:C:G	50	100	1	0.02306
7:133906116:A:G	50	100	1	0.4118
7:133906122:G:A	50	100	1	0.4114
7:133906184:G:A	50	100	1	0.411
7:133906318:G:A	50	100	1	0.4112
7:133906682:C:T	50	100	1	0.411
7:133906720:A:G	50	100	1	0.4439
7:133906782:G:C	50	100	1	0.411
7:133906786:T:C	50	100	1	0.4439
7:133906923:G:A	50	100	1	0.411
7:133907414:G:A	50	100	1	0.0167
7:133907433:A:G	50	100	1	0.02306
7:133907668:A:G	50	100	1	0.4099
7:133907688:T:A	50	100	1	0.4118
7:133907701:T:C	50	100	1	0.01543
7:133907724:T:A	50	100	1	0.4119
7:133907791:G:A	50	100	1	0.4116
7:133907815:A:G	50	100	1	0.0167
7:133908283:A:G	50	100	1	0.4121
7:133908373:G:A	50	100	1	0.4121
7:133908424:A:G	50	100	1	0.4121
7:133910190:G:A	50	100	1	0.01543
7:133910480:A:G	50	98	0.99	0.1202
7:133910563:G:A	50	100	1	0.4118
7:133910749:C:A	50	100	1	0.4112
7:133910849:G:T	50	100	1	0.4112
7:133910949:T:C	50	100	0.98	0.4129
7:133911118:A:G	50	100	1	0.4112
7:133911474:A:G	50	100	1	0.4112
7:133911828:A:G	50	100	1	0.1084
7:133911918:C:G	50	100	1	0.4112
7:133912398:A:G	50	100	1	0.4116
7:133912433:A:C	50	100	1	0.4121
7:133912737:A:G	50	100	1	0.4138
7:133912938:G:C	50	100	1	0.4121
7:133913111:A:G	50	100	1	0.4121
7:133913535:A:G	50	100	1	0.4112
7:133913625:G:A	50	100	0.99	0.01253
7:133914222:A:G	50	100	0.99	0.411
7:133914680:T:A	50	100	1	0.4112
7:133914774:T:C	50	100	1	0.4112
7:133914912:A:G	50	100	0.98	0.04375
7:133915524:G:A	50	100	1	0.14
7:133915713:T:A	50	100	0.99	0.02814
7:133915739:T:A	50	100	1	0.01743
7:133916295:C:T	50	100	1	0.01543
7:133917109:G:A	50	100	1	0.4112
7:133917363:G:A	50	100	1	0.09495
7:133917477:G:A	50	100	0.97	0.03613
7:133917785:C:T	50	100	1	0.09259
7:133918181:A:C	50	100	1	0.4492
7:133918492:C:G	50	100	1	0.4094
7:133918797:G:A	50	100	1	0.4085
7:133919085:C:T	50	100	1	0.4094
7:133919620:C:G	50	100	1	0.4085
7:133919683:A:G	50	100	1	0.4085
7:133919724:A:G	50	100	1	0.01144
7:133920508:T:C	50	100	1	0.01543
7:133920763:A:G	50	100	1	0.01707
7:133921182:G:A	50	100	1	0.01707
7:133921405:A:T	50	100	1	0.4495
7:133921698:C:T	50	100	1	0.09495
7:133921878:A:G	50	98	0.99	0.2525
7:133922666:T:C	50	100	0.97	0.01888
7:133922782:A:G	50	100	1	0.4503
7:133922798:A:G	50	100	1	0.4094
7:133922803:T:C	50	100	1	0.4116
7:133923161:G:C	50	100	1	0.1002
7:133923215:A:G	50	100	1	0.4118
7:133923512:T:C	50	100	1	0.09949
7:133923694:A:T	50	100	1	0.09949
7:133924158:C:G	50	100	1	0.4089
7:133924187:C:T	50	98	0.81	0.01452
7:133924320:C:T	50	100	1	0.01543
7:133925513:G:C	50	100	1	0.09931
7:133925637:G:A	50	100	1	0.4105
7:133925890:T:A	50	100	0.95	0.01107
7:133925922:C:T	50	100	1	0.03958
7:133926598:C:T	50	100	1	0.01652
7:133926969:T:G	50	98	0.97	0.01416
7:133927360:C:T	50	100	1	0.3647
7:133927418:A:G	50	100	0.88	0.01707
7:133927435:G:A	50	100	1	0.406
7:133928362:C:G	50	100	0.92	0.04103
7:133928605:G:A	50	100	0.92	0.01325
7:133929668:C:A	50	100	1	0.4083
7:133929857:C:T	50	100	1	0.0138
7:133929957:A:G	50	100	1	0.4435
7:133930197:T:C	50	100	1	0.02578
7:133930257:A:G	50	100	1	0.09768
7:133930271:G:A	50	100	1	0.02542
7:133930604:G:T	50	100	1	0.03976
7:133931308:T:G	50	100	1	0.03976
7:133931986:G:T	50	100	1	0.3647
7:133932212:G:A	50	100	1	0.3644
7:133932718:C:T	50	100	1	0.4094
7:133932734:T:A	50	100	1	0.4096
7:133932753:C:T	50	100	1	0.01362
7:133934100:G:A	50	100	1	0.4105
7:133934160:A:G	50	100	1	0.01525
7:133934233:A:G	50	100	1	0.4439
7:133935078:T:G	50	100	1	0.04684
7:133935441:G:A	50	100	0.99	0.07335
7:133935473:A:G	50	100	1	0.01362
7:133935581:C:T	50	100	1	0.02542
7:133936229:A:G	50	100	0.99	0.36870000000000003
7:133936333:C:G	50	100	0.98	0.01162
7:133936811:C:T	50	100	0.98	0.02197
7:133936952:C:T	50	98	0.94	0.09259
7:133937471:C:G	50	98	0.92	0.114
7:133937534:C:A	50	98	0.98	0.09895
7:133937604:A:T	50	98	1	0.01979
7:133938275:G:A	50	98	1	0.01598
7:133938463:C:A	50	100	1	0.04611
7:133939038:G:C	50	100	1	0.2288
7:133939518:C:T	50	100	0.99	0.2237
7:133939692:A:G	50	100	1	0.2168
7:133940339:T:C	50	100	1	0.01725
7:133940751:A:G	50	100	0.98	0.219
7:133941078:G:A	50	100	0.97	0.1171
7:133941180:G:T	50	100	0.94	0.01779
7:133941581:G:T	50	100	1	0.1707
7:133941656:C:G	50	100	1	0.02197
7:133941909:G:A	50	100	0.99	0.219
7:133941916:A:G	50	98	1	0.01344
7:133942671:C:T	50	100	1	0.01471
7:133942746:G:A	50	100	1	0.2415
7:133943613:T:C	50	100	1	0.02251
7:133943794:G:A	50	100	1	0.2647
7:133943825:C:T	50	100	1	0.01725
7:133943915:A:G	50	100	1	0.2645
7:133943948:G:A	50	100	1	0.405
7:133944360:T:C	50	100	0.86	0.01235
7:133944385:A:G	50	100	1	0.2647
7:133944526:G:A	50	100	0.82	0.01071
7:133945665:A:G	50	100	1	0.2589
7:133945710:C:T	50	98	1	0.4085
7:133945843:T:C	50	100	1	0.2199
7:133945940:G:A	50	100	1	0.2593
7:133946208:T:C	50	100	1	0.2589
7:133946249:C:T	50	100	1	0.2367
7:133946336:G:C	50	100	1	0.2589
7:133946389:C:A	50	100	1	0.2585
7:133947184:G:C	50	100	1	0.01725
7:133947533:A:G	50	100	1	0.2649
7:133947571:C:T	50	100	1	0.2647
7:133947586:C:T	50	100	1	0.2008
7:133948380:G:A	50	100	1	0.2647
7:133948399:A:G	50	100	1	0.4038
7:133948475:T:C	50	100	1	0.2647
7:133948592:T:C	50	100	1	0.2647
7:133948765:G:T	50	100	1	0.2647
7:133948982:A:G	50	100	1	0.01253
7:133949449:G:A	50	100	1	0.01725
7:133949520:G:A	50	100	0.99	0.01688
7:133950155:C:T	50	100	1	0.2589
7:133950865:T:A	50	100	1	0.2171
7:133951093:A:G	50	100	1	0.2582
7:133951121:T:C	50	100	1	0.4096
7:133951421:A:T	50	100	1	0.2364
7:133951549:A:G	50	100	1	0.2582
7:133952135:T:C	50	100	0.99	0.4092
7:133953151:A:G	50	100	1	0.2564
7:133954199:C:T	50	98	0.97	0.1556
7:133954665:C:T	50	100	1	0.01561
7:133954780:A:G	50	100	1	0.2587
7:133954801:T:C	50	100	1	0.2594
7:133954984:G:A	50	100	0.98	0.2591
7:133955017:G:A	50	100	0.99	0.1897
7:133955039:T:C	50	100	1	0.01725
7:133955079:T:C	50	100	0.99	0.05864
7:133955633:C:T	50	100	1	0.1957
7:133956752:A:G	50	100	0.99	0.4143
7:133957806:A:G	50	100	0.99	0.2594
7:133957842:A:G	50	100	1	0.2371
7:133957846:C:A	50	100	1	0.2377
7:133957989:G:A	50	100	1	0.2649
7:133958313:C:T	50	100	1	0.2369
7:133959025:T:G	50	100	1	0.1137
7:133959095:A:G	50	100	1	0.2367
7:133959299:A:C	50	98	1	0.2589
7:133959447:A:G	48	100	1	0.2605
7:133959503:G:A	50	100	1	0.2649
7:133959508:T:A	50	100	1	0.2593
7:133959682:A:G	50	100	1	0.02197
7:133959845:A:G	50	100	1	0.2591
7:133960471:T:C	50	98	1	0.02542
7:133960602:G:A	50	100	1	0.2649
7:133961460:T:G	50	100	1	0.2593
7:133962280:G:A	50	100	1	0.2593
7:133963594:C:G	50	100	1	0.2594
7:133963872:A:G	50	100	1	0.2562
7:133964406:G:A	50	100	1	0.01725
7:133965658:T:G	50	100	1	0.2593
7:133965659:C:G	50	100	1	0.2593
7:133965674:A:G	50	100	0.99	0.2164
7:133965900:A:G	50	100	0.93	0.0118
7:133965912:G:T	50	100	1	0.01707
7:133966301:A:C	50	100	1	0.01707
7:133966539:G:A	50	100	1	0.2593
7:133966802:T:C	50	100	1	0.2371
7:133967109:A:G	50	100	1	0.26
7:133967234:G:A	50	100	1	0.2593
7:133967784:A:G	50	100	1	0.2589
7:133968263:A:T	50	100	1	0.2593
7:133968804:A:G	50	100	1	0.1725
7:133969131:T:C	50	100	1	0.1952
7:133969318:A:C	50	100	1	0.2148
7:133970004:T:C	50	100	0.96	0.0256
7:133970077:T:C	50	100	1	0.1954
7:133970244:C:T	50	100	1	0.02469
7:133971367:G:T	37	86.5	0.61	0.05483
7:133971511:G:T	50	100	1	0.274
7:133972705:A:G	50	100	1	0.2144
7:133972945:C:T	50	100	1	0.2591
7:133973036:A:G	50	100	1	0.2589
7:133973696:G:T	50	100	1	0.01961
7:133974372:C:G	50	100	1	0.2177
7:133974657:C:G	50	100	1	0.2627
7:133974792:T:C	50	100	1	0.01707
7:133975011:A:T	50	100	1	0.2591
7:133975356:A:G	50	100	1	0.2605
7:133975588:G:A	50	100	0.99	0.01779
7:133976077:G:T	50	100	1	0.01126
7:133976088:G:A	50	98	1	0.2594
7:133976418:A:C	50	100	1	0.01725
7:133977413:G:A	50	100	1	0.2591
7:133977650:C:G	50	100	0.99	0.2151
7:133977679:T:G	50	98	0.99	0.2638
7:133977744:G:T	49	87.8	0.98	0.2634
7:133977746:G:T	50	90	0.93	0.01543
7:133978000:T:A	50	100	1	0.01707
7:133978534:A:G	50	100	1	0.2598
7:133978823:C:T	50	100	1	0.2596
7:133979484:C:T	50	100	1	0.01707
7:133979627:A:G	50	100	1	0.02433
7:133980148:G:T	50	100	1	0.2148
7:133981186:A:G	50	100	1	0.2596
7:133981635:T:C	50	100	1	0.2146
7:133981865:A:T	50	100	1	0.01707
7:133982196:C:T	50	100	1	0.2654
7:133982290:C:T	50	100	1	0.05937
7:133982469:A:G	50	100	1	0.2148
7:133982764:C:G	50	100	1	0.01707
7:133983867:T:A	50	100	1	0.01707
7:133984249:C:G	50	100	1	0.01416
7:133984896:C:G	50	100	1	0.2371
7:133985709:T:C	50	100	0.94	0.02469
7:133987397:A:G	50	100	0.94	0.02269
7:133987723:G:C	50	100	0.99	0.1812
7:133989347:T:A	50	98	0.98	0.4221
7:133989803:G:C	50	98	0.96	0.3722
7:133990042:T:C	50	100	0.98	0.3139
7:133990504:C:T	50	100	1	0.01688
7:133991040:C:T	50	100	0.98	0.01089
7:133991348:C:A	50	100	0.99	0.2248
7:133991816:T:C	50	100	0.98	0.4345
7:133992314:A:G	50	100	1	0.04466
7:133992818:C:G	50	98	0.99	0.1068
7:133994444:C:T	50	100	1	0.02052
7:133994582:T:C	50	100	1	0.01707
7:133995848:G:A	50	100	1	0.4448
7:133996348:T:C	50	98	1	0.2927
7:133997243:T:G	50	100	1	0.01035
7:133997428:T:C	50	100	0.99	0.2249
7:133997449:A:G	50	100	0.93	0.0216
7:133997532:C:T	50	100	1	0.01688
7:133999890:A:G	50	100	0.97	0.02669
7:134000238:T:C	50	100	0.99	0.2061
7:134000578:G:C	50	100	0.94	0.02342
7:134000759:G:C	50	100	0.99	0.4423
7:134002812:T:G	50	100	1	0.1901
7:134002865:G:T	50	100	1	0.228
7:134003037:T:G	50	98	0.99	0.1224
7:134003271:G:C	50	98	0.98	0.2259
7:134003517:T:A	50	100	1	0.02179
7:134004321:C:T	50	100	1	0.205
7:134004336:C:T	50	100	0.99	0.1685
7:134004337:A:G	50	100	0.98	0.2184
7:134004718:C:T	50	100	1	0.01707
7:134005625:A:G	50	98	0.99	0.177
7:134006031:A:G	50	100	0.98	0.01017
7:134007914:C:T	50	100	0.98	0.06118
7:134008390:T:G	50	100	1	0.02306
7:134009144:C:T	50	100	0.99	0.167
7:134010444:C:G	50	96	0.93	0.07262
7:134010607:A:C	50	100	1	0.03014
7:134010727:A:G	50	100	1	0.02487
7:134010824:C:T	50	100	0.98	0.02578
7:134010927:C:T	50	100	1	0.02487
7:134010971:A:G	50	100	0.99	0.2771
7:134011267:T:C	50	100	1	0.02487
7:134011444:G:A	50	100	1	0.0158
7:134011685:T:A	50	100	1	0.02487
7:134012025:A:G	50	100	1	0.02033
7:134012444:A:C	50	100	1	0.02487
7:134012676:T:C	50	100	0.99	0.4401
7:134012746:G:C	50	100	1	0.02033
7:134013032:A:G	50	100	0.96	0.0158
7:134013581:G:A	50	100	0.95	0.01416
7:134013586:A:G	50	100	0.99	0.2582
7:134014068:C:T	50	100	1	0.0207
7:134014560:T:C	50	100	1	0.02052
7:134014861:G:C	50	100	1	0.3134
7:134014864:A:C	50	100	1	0.3339
7:134015072:A:T	50	100	1	0.279
7:134015333:T:C	50	100	1	0.3028
7:134015498:C:T	50	100	1	0.4539
7:134015704:G:A	50	100	1	0.282
7:134015852:A:T	50	100	1	0.3041
7:134017187:T:C	50	100	1	0.01525
7:134017344:A:G	50	98	0.99	0.1349
7:134017464:C:T	50	100	1	0.4408
7:134018109:A:G	50	100	1	0.01525
7:134019517:G:T	50	100	1	0.207
7:134019567:A:C	50	100	1	0.02687
7:134019880:A:C	50	100	1	0.3016
7:134020182:G:C	50	100	1	0.01525
7:134020209:G:C	50	100	1	0.3036
7:134020757:A:G	50	100	1	0.01525
7:134021154:G:A	49	100	1	0.4406
7:134021507:G:T	50	100	1	0.2723
7:134021630:G:A	50	98	1	0.1981
7:134023205:A:T	50	100	1	0.3048
7:134023679:G:A	50	100	1	0.01416
7:134024226:G:A	50	100	1	0.4423
7:134024266:C:T	50	100	1	0.3037
7:134024889:A:T	50	100	1	0.01525
7:134025034:T:C	50	100	1	0.232
7:134025323:T:C	50	100	0.9	0.01126
7:134026260:G:C	50	100	1	0.3119
7:134029465:A:G	50	100	1	0.2901
7:134029729:T:C	50	100	1	0.205
7:134029780:C:A	50	100	1	0.183
7:134030457:G:A	50	100	0.99	0.2019
7:134030538:G:A	50	100	0.93	0.01307
7:134031968:G:A	50	100	1	0.2898
7:134033151:T:C	50	98	0.99	0.1761
7:134033571:C:T	49	100	0.93	0.01743
7:134034079:G:A	50	100	1	0.3135
7:134034365:T:C	50	100	0.99	0.1785
7:134034453:A:G	50	100	1	0.3137
7:134034604:A:G	50	100	1	0.01543
7:134035001:T:G	50	100	1	0.3686
7:134035179:G:C	50	100	1	0.218
7:134035372:T:C	50	100	1	0.4523
7:134035559:T:G	50	100	0.86	0.01743
7:134036944:G:A	50	100	1	0.4406
7:134037139:C:T	50	100	0.98	0.0118
7:134037667:C:T	50	100	0.94	0.03922
7:134037821:T:C	50	100	1	0.01525
7:134038277:A:G	50	100	1	0.303
7:134038468:C:T	50	100	1	0.1799
7:134039292:C:G	50	98	1	0.2328
7:134041167:G:A	50	100	0.97	0.01452
7:134041339:T:G	50	100	1	0.3253
7:134041823:A:T	50	100	1	0.3032
7:134042199:G:A	50	100	0.99	0.1957
7:134042551:C:T	50	100	0.99	0.4517
7:134042744:T:C	50	100	0.99	0.4483
7:134043283:A:C	50	100	0.96	0.05447
7:134043478:C:G	50	100	0.99	0.4317
7:134044586:G:A	50	100	1	0.2974
7:134044869:T:C	50	100	1	0.1988
7:134045147:C:T	50	100	1	0.1961
7:134045571:C:G	50	100	0.98	0.2377
7:134045690:C:A	50	100	1	0.1812
7:134045886:C:T	50	100	1	0.1806
7:134046237:G:A	50	100	0.93	0.01398
7:134046489:G:A	50	100	0.99	0.1975
7:134046613:G:A	50	100	0.95	0.02397
7:134046912:G:A	50	100	1	0.2743
7:134047283:A:G	50	100	1	0.02524
7:134048251:A:G	50	100	1	0.05701
7:134048360:A:T	50	100	1	0.0423
7:134048645:T:C	50	100	1	0.04139
7:134048676:A:C	50	100	1	0.0423
7:134048846:G:A	50	100	1	0.1852
7:134049164:G:T	50	100	0.99	0.2135
7:134049844:G:C	50	100	0.99	0.4118
7:134049848:A:G	50	100	0.97	0.09187
7:134049935:T:G	50	98	1	0.03976
7:134049936:A:T	50	98	1	0.03976
7:134050117:A:T	50	100	0.98	0.01216
7:134050497:T:A	50	98	0.98	0.3611
7:134050507:A:G	50	98	0.97	0.3059
7:134050780:A:G	50	98	0.96	0.374
7:134051117:G:T	50	96	0.78	0.1091
7:134051403:T:C	50	100	0.9	0.01489
7:134051522:A:G	50	100	0.8	0.01725
7:134051635:G:T	50	100	0.92	0.0138
7:134051666:C:T	50	98	0.8	0.01053
7:134051700:A:C	49	98	0.93	0.2224
7:134051831:A:G	50	98	0.96	0.2286
7:134051887:C:G	50	100	0.96	0.1917
7:134051888:A:G	50	100	0.95	0.2411
7:134051916:G:A	50	100	1	0.03686
7:134052201:C:T	50	100	1	0.01362
7:134052230:C:G	50	100	0.97	0.4608
7:134052277:G:T	50	100	0.97	0.4245
7:134052458:G:T	50	98	0.96	0.1999
7:134052475:C:T	50	100	0.98	0.4257
7:134052607:A:T	50	100	0.98	0.4261
7:134052612:G:T	50	100	0.97	0.4259
7:134052708:T:C	50	100	0.98	0.4267
7:134052796:C:T	50	100	1	0.03595
7:134053232:C:G	50	98	0.99	0.2239
7:134053233:A:G	50	98	0.97	0.205
7:134053277:G:A	50	100	0.99	0.2253
7:134053360:C:T	50	100	0.99	0.224
7:134053545:A:G	50	100	0.99	0.2248
7:134053758:A:T	50	100	0.99	0.2219
7:134053766:C:T	50	100	0.99	0.2217
7:134053767:T:C	50	100	0.99	0.1888
7:134053935:A:C	50	100	0.98	0.325
7:134054367:A:T	50	100	0.99	0.2224
7:134054507:C:T	50	100	0.99	0.2226
7:134054653:T:A	50	100	1	0.02433
7:134054837:G:A	50	100	0.99	0.2224
7:134054948:A:T	50	100	1	0.2239
7:134054994:T:G	50	100	1	0.1857
7:134055073:T:A	50	100	0.99	0.02923
7:134055141:A:T	50	100	1	0.2222
7:134055465:C:T	50	100	1	0.2204
7:134055483:C:T	50	100	0.99	0.2228
7:134055487:T:C	50	100	1	0.2228
7:134055511:C:A	50	100	1	0.2235
7:134057198:A:C	50	96	0.98	0.2032
7:134057257:T:G	50	98	0.96	0.2037
7:134057385:G:A	50	98	0.99	0.2723
7:134057684:A:C	50	98	0.99	0.2642
7:134058288:G:T	50	100	1	0.02651
7:134058508:G:T	50	100	1	0.03123
7:134058640:A:G	50	98	0.98	0.4715
7:134059092:C:T	50	100	0.98	0.02397
7:134059389:C:G	50	94	0.98	0.4822
7:134059833:G:C	50	100	0.97	0.03831
7:134059884:A:G	50	100	0.99	0.2591
7:134060542:A:G	50	100	0.99	0.2522
7:134061381:A:G	50	100	0.98	0.05374
7:134061435:G:A	50	100	1	0.03214
7:134061637:G:A	50	100	0.97	0.03214
7:134061856:G:A	50	98	1	0.2012
7:134062011:T:G	50	98	0.98	0.2672
7:134062013:C:T	50	100	1	0.04248
7:134062148:T:C	50	100	0.98	0.04503
7:134062440:G:C	50	100	1	0.04248
7:134062489:G:A	50	100	0.97	0.01961
7:134062515:T:G	50	100	1	0.04248
7:134062760:C:A	50	100	1	0.04267
7:134063001:G:C	50	100	1	0.04248
7:134063003:G:T	50	100	1	0.01017
7:134063193:G:A	50	100	0.91	0.01888
7:134063243:T:C	50	100	1	0.04503
7:134063376:A:T	50	100	1	0.03322
7:134063482:T:C	50	96	0.97	0.3569
7:134063556:A:G	50	96	0.98	0.2994
7:134063569:T:C	50	100	0.97	0.01888
7:134063722:G:A	50	96	0.99	0.2012
7:134064090:G:A	50	100	1	0.04212
7:134064213:A:G	50	100	1	0.03286
7:134064244:G:A	50	100	0.99	0.04158
7:134064411:G:A	50	96	0.98	0.2709
7:134064444:G:A	50	100	0.73	0.02033
7:134064587:G:A	50	100	0.96	0.0354
7:134064797:G:A	50	96	0.93	0.2988
7:134065060:G:C	50	98	0.96	0.04993
7:134065136:C:G	50	94	0.94	0.4624
7:134065211:G:A	50	96	0.95	0.4884
7:134065290:C:T	50	100	0.98	0.02923
7:134065866:G:A	50	100	1	0.1525
7:134066080:A:G	50	100	1	0.2304
7:134066138:C:T	50	100	0.96	0.0394
7:134066176:T:A	50	100	1	0.1523
7:134066350:C:T	50	100	1	0.1505
7:134066353:C:T	50	100	1	0.03722
7:134066371:G:A	50	100	1	0.1935
7:134066613:A:T	50	100	0.97	0.04121
7:134066877:G:A	50	100	1	0.1505
7:134066911:G:A	50	100	0.97	0.04121
7:134067064:C:T	50	100	0.99	0.1532
7:134067189:G:A	49	100	0.97	0.0394
7:134067225:G:A	50	100	1	0.1507
7:134067263:T:C	50	100	0.99	0.1507
7:134067264:G:A	50	100	0.98	0.1518
7:134067315:G:A	50	100	1	0.1525
7:134067632:T:C	45	100	0.91	0.01525
7:134067634:T:C	47	78.7	0.94	0.2264
7:134067636:T:C	46	78.3	0.91	0.3963
7:134067638:T:C	47	83	0.89	0.1632
7:134067758:A:G	49	100	1	0.1511
7:134067769:T:C	49	100	1	0.1509
7:134067944:T:C	50	100	0.92	0.0118
7:134068112:T:C	50	100	1	0.1505
7:134068372:G:C	50	100	1	0.1505
7:134068577:T:C	50	100	0.97	0.04176
7:134068630:T:C	50	100	0.97	0.04103
7:134068639:A:G	50	100	0.99	0.4818
7:134068709:C:G	50	100	0.7	0.0354
7:134068786:G:A	50	100	0.98	0.04103
7:134069018:C:A	50	100	1	0.01634
7:134069173:A:C	50	100	1	0.2044
7:134069351:T:C	50	98	0.99	0.2062
7:134069418:T:C	50	100	1	0.1621
7:134069518:G:A	50	100	1	0.0305
7:134069523:G:A	50	100	1	0.2046
7:134069623:A:G	50	100	1	0.1543
7:134069718:G:T	50	100	1	0.01235
7:134069865:T:C	50	100	1	0.1619
7:134069973:T:A	50	100	1	0.01489
7:134070041:A:C	50	98	0.96	0.01198
7:134070148:G:A	50	100	0.92	0.01216
7:134070347:G:A	50	100	0.98	0.04103
7:134070435:A:T	50	100	1	0.205
7:134070440:A:G	50	100	1	0.1623
7:134070465:C:G	50	100	0.97	0.01924
7:134070477:G:A	50	100	1	0.2052
7:134070485:A:T	50	100	0.91	0.02614
7:134070515:T:C	50	100	1	0.01362
7:134070518:C:A	50	100	1	0.2048
7:134070593:G:A	50	100	1	0.2048
7:134070610:A:G	50	100	1	0.1621
7:134070758:A:G	50	100	1	0.1572
7:134070790:T:A	50	98	0.99	0.1645
7:134070792:A:T	50	96	0.95	0.0423
7:134070799:C:G	50	98	0.97	0.2041
7:134070923:A:G	50	100	0.98	0.04103
7:134071497:T:G	50	100	1	0.01362
7:134071541:G:A	50	98	0.98	0.07244
7:134071762:G:T	50	100	1	0.01398
7:134071828:T:C	50	100	0.99	0.04938
7:134071845:C:A	50	100	0.98	0.2364
7:134072534:A:G	50	100	0.98	0.4225
7:134072685:G:A	50	100	0.99	0.0394
7:134073071:T:G	50	100	0.99	0.03903
7:134073169:G:A	50	100	1	0.01362
7:134073342:C:T	49	100	1	0.01162
7:134074055:G:A	50	98	0.99	0.248
7:134074358:C:T	50	100	1	0.154
7:134074727:G:C	50	100	1	0.0345
7:134075107:C:T	50	100	1	0.2571
7:134075407:G:A	50	100	1	0.2475
7:134075444:A:G	50	100	1	0.2475
7:134075580:G:A	50	100	1	0.2585
7:134075778:C:G	50	100	1	0.0345
7:134075798:T:C	50	100	1	0.25
7:134075861:A:G	50	100	0.98	0.05937
7:134075932:T:C	50	100	1	0.2602
7:134076004:C:A	50	100	1	0.2602
7:134076037:G:A	50	100	1	0.2513
7:134076344:C:T	50	98	0.94	0.07825
7:134076374:T:C	50	100	1	0.2602
7:134076450:G:A	50	100	1	0.2505
7:134076636:C:T	50	100	1	0.2602
7:134076960:G:A	50	100	1	0.2605
7:134077593:T:C	50	100	1	0.03522
7:134077735:G:A	50	100	1	0.03413
7:134077753:A:G	50	100	1	0.1828
7:134077826:A:G	50	100	1	0.02524
7:134078180:C:T	50	100	1	0.203
7:134078410:T:A	50	100	1	0.2605
7:134078620:G:A	50	100	0.9	0.03195
7:134078646:G:A	50	100	1	0.03431
7:134078825:T:G	50	100	1	0.03431
7:134078851:C:G	50	100	1	0.2168
7:134078988:C:T	50	100	0.95	0.03413
7:134079509:C:T	50	100	0.98	0.02633
7:134079585:A:G	50	100	1	0.01017
7:134080148:C:T	50	100	1	0.1806
7:134080568:A:G	50	100	1	0.2603
7:134080717:G:A	50	100	1	0.2044
7:134080880:G:A	50	98	0.99	0.09114
7:134080900:C:T	50	100	1	0.01017
7:134082797:G:A	50	100	1	0.4208
7:134083707:T:C	50	100	1	0.1538
7:134084329:A:G	50	100	0.99	0.05102
7:134085309:C:A	50	100	0.99	0.01398
7:134085335:A:C	50	96	0.95	0.05937
7:134085336:A:C	50	100	0.91	0.03704
7:134085647:G:A	50	100	0.98	0.04902
7:134085854:G:T	50	98	1	0.4735
7:134085868:G:A	50	98	0.97	0.1516
7:134085929:T:C	50	100	0.98	0.04666
7:134086377:C:T	50	98	0.97	0.1215
7:134086393:C:T	50	100	1	0.2021
7:134086797:G:A	50	100	1	0.2633
7:134087009:A:G	50	100	0.99	0.05102
7:134087146:T:C	50	100	1	0.2554
7:134087401:A:G	50	100	1	0.2553
7:134087424:T:G	50	100	1	0.0138
7:134088127:T:G	50	100	1	0.2511
7:134088209:A:T	50	100	1	0.4205
7:134088415:T:C	50	100	1	0.2489
7:134088644:A:G	50	100	0.98	0.04575
7:134088719:T:C	50	100	0.98	0.05937
7:134088792:A:G	50	100	1	0.01398
7:134088934:T:C	50	100	0.93	0.01507
7:134088985:A:G	50	100	0.98	0.04884
7:134089018:A:G	50	100	1	0.0138
7:134089049:T:A	50	100	1	0.2589
7:134089398:A:G	50	100	1	0.2513
7:134089651:C:A	50	100	0.96	0.04666
7:134089689:C:T	50	100	0.98	0.04557
7:134089983:A:G	50	100	1	0.2024
7:134090088:C:T	50	100	1	0.1536
7:134090213:T:C	50	98	0.97	0.03704
7:134090540:C:T	50	100	0.94	0.01071
7:134093240:A:G	50	100	0.92	0.03159
7:134094327:T:C	50	100	1	0.01017
7:134094387:C:A	50	100	1	0.2021
7:134094452:C:T	50	100	0.99	0.05174
7:134094657:A:G	50	100	1	0.01362
7:134094759:A:G	50	100	0.99	0.01017
7:134094813:A:G	50	100	0.92	0.03195
7:134095000:G:A	50	98	0.99	0.4733
7:134095462:A:G	50	100	0.98	0.04648
7:134095581:C:T	50	100	0.98	0.04829
7:134096427:T:C	50	100	1	0.2507
7:134096574:A:C	50	98	0.98	0.07589
7:134097069:T:A	50	100	1	0.2509
7:134097854:A:G	50	100	1	0.266
7:134098042:G:A	50	100	0.99	0.01053
7:134098597:G:A	50	100	0.85	0.01017
7:134099298:G:C	50	100	1	0.2424
7:134099304:T:C	50	100	0.99	0.1545
7:134099657:T:C	50	98	1	0.1997
7:134099762:G:A	50	100	1	0.1972
7:134099811:C:A	49	100	1	0.03885
7:134099861:A:G	50	100	1	0.01053
7:134100146:C:T	50	100	1	0.03994
7:134100157:G:A	50	100	0.98	0.01816
7:134100884:C:A	45	97.8	0.92	0.0256
7:134101146:C:T	44	97.7	0.9	0.04702
7:134101493:T:C	44	97.7	0.96	0.02124
7:134101750:C:T	44	97.7	0.96	0.01707
7:134101796:A:T	44	97.7	0.93	0.01507
7:134102008:G:A	44	95.5	0.99	0.01144
7:134102190:G:A	44	97.7	0.9	0.04684
7:134102213:T:C	44	97.7	0.95	0.01779
7:134102355:C:T	44	97.7	0.95	0.01743
7:134104250:T:C	44	97.7	0.95	0.01725
7:134104876:A:G	44	97.7	0.87	0.04593
7:134105544:A:G	44	97.7	0.95	0.01743
7:134106303:T:C	44	97.7	0.96	0.02215
7:134106853:G:C	44	97.7	0.95	0.01743
7:134106886:A:G	44	97.7	0.97	0.02233
7:134107435:G:C	44	97.7	0.96	0.01725
7:134107694:A:G	44	97.7	0.97	0.02233
7:134107797:C:T	44	97.7	0.88	0.04847
7:134107847:G:A	44	97.7	0.9	0.0463
7:134107920:C:T	44	97.7	0.96	0.01852
7:134108267:G:A	44	97.7	0.96	0.01852
7:134108291:G:A	44	93.2	0.94	0.02306
7:134110434:G:A	43	97.7	0.96	0.01107
7:134111838:A:G	44	93.2	0.97	0.03758
7:134113620:C:G	50	100	0.97	0.04484
7:134113704:A:G	50	100	0.97	0.04484
7:134113737:A:G	50	100	0.97	0.04484
7:134114130:G:A	50	100	0.97	0.04466
7:134114233:C:T	50	100	0.97	0.04448
7:134114433:C:T	50	100	0.97	0.04448
7:134114441:C:T	50	100	0.97	0.01362
7:134114452:G:A	50	100	0.94	0.04448
7:134114588:A:G	50	100	0.97	0.04448
7:134115002:G:A	50	100	0.97	0.04448
7:134115072:A:G	50	100	0.97	0.04448
7:134115164:C:G	50	100	1	0.1184
7:134115700:A:C	50	100	1	0.1445
7:134115730:G:A	50	100	0.99	0.04484
7:134115919:A:C	50	100	1	0.04484
7:134115935:G:A	50	100	1	0.04484
7:134116037:C:T	49	100	1	0.1447
7:134116158:G:A	50	100	1	0.1445
7:134116320:A:G	50	100	1	0.04484
7:134116323:A:C	50	100	1	0.03468
7:134116371:G:T	50	100	1	0.04484
7:134116388:G:A	50	100	1	0.04484
7:134116808:C:G	50	100	1	0.04484
7:134117076:G:A	50	100	0.99	0.1679
7:134117090:C:G	50	100	1	0.04484
7:134117294:A:G	50	100	1	0.02905
7:134117523:G:A	50	100	0.98	0.01144
7:134117547:C:T	49	100	1	0.04484
7:134118046:A:G	50	100	1	0.1483
7:134118053:T:G	50	100	1	0.1445
7:134118081:G:A	50	100	0.97	0.01398
7:134119159:A:T	50	100	0.97	0.01398
7:134119209:T:C	50	100	0.96	0.0797
7:134119383:A:G	50	100	1	0.1935
7:134119679:T:G	50	100	1	0.1447
7:134120086:T:C	50	100	1	0.04575
7:134120883:A:G	50	100	0.83	0.01144
7:134120939:T:C	50	100	1	0.1209
7:134121018:C:T	50	100	1	0.1447
7:134121054:G:A	50	100	1	0.04484
7:134121153:A:G	50	100	1	0.1934
7:134121212:A:T	50	100	1	0.1447
7:134121491:T:C	50	100	1	0.1917
7:134121779:C:T	50	100	1	0.1934
7:134122014:C:T	50	100	1	0.1471
7:134122075:T:A	50	100	0.96	0.01126
7:134122416:A:G	50	100	0.99	0.1681
7:134122612:G:T	50	100	1	0.1923
7:134123253:A:G	50	100	1	0.1923
7:134123755:A:G	50	100	1	0.1452
7:134124039:A:T	50	100	0.99	0.1474
7:134124306:G:A	50	100	0.97	0.01398
7:134125735:C:T	50	100	0.98	0.0532
7:134125794:G:T	50	100	0.95	0.01289
7:134125964:A:C	50	98	0.96	0.09005
7:134126014:A:G	49	81.6	0.97	0.09168
7:134126065:C:T	50	96	0.98	0.417
7:134126265:T:G	50	98	0.96	0.03922
7:134126573:G:A	50	100	0.87	0.01053
7:134126576:C:T	50	100	0.97	0.1863
7:134126695:T:G	50	100	0.97	0.0207
7:134127598:T:C	50	100	0.99	0.06137
7:134128372:A:G	50	100	0.97	0.03068
7:134128423:G:C	50	100	0.98	0.06155
7:134128689:A:G	50	100	0.95	0.02705
7:134128758:T:C	50	100	0.97	0.05211
7:134129446:G:C	42	95.2	0.84	0.02124
7:134129906:C:A	50	100	0.99	0.1877
7:134129987:A:G	50	100	0.99	0.02578
7:134130295:C:G	50	100	0.99	0.1888
7:134130296:C:A	50	100	0.99	0.2113
7:134130638:A:G	50	100	0.99	0.1885
7:134130846:C:T	50	100	0.94	0.01053
7:134131098:C:T	50	100	0.99	0.1886
7:134131121:T:C	50	100	0.99	0.189
7:134131516:G:A	50	100	1	0.211
7:134131915:C:T	50	100	0.99	0.1627
7:134131923:C:A	50	100	0.96	0.01053
7:134132909:A:G	50	100	1	0.1899
7:134132912:C:T	50	100	1	0.2113
7:134133228:A:G	50	100	0.81	0.01452
7:134133659:T:C	50	100	1	0.1897
7:134133663:T:C	50	100	1	0.1899
7:134133671:G:C	50	100	1	0.1901
7:134133802:G:A	50	100	1	0.1901
7:134133934:T:C	50	100	1	0.1625
7:134133973:G:C	50	100	1	0.1901
7:134134001:T:G	50	100	1	0.1903
7:134134024:T:C	50	100	0.99	0.1298
7:134134092:C:G	50	100	0.99	0.3595
7:134134137:A:T	50	100	1	0.1621
7:134134204:T:C	50	100	1	0.1901
7:134134391:T:C	50	100	1	0.1901
7:134134427:G:A	50	100	1	0.1901
7:134134437:A:G	50	100	1	0.1901
7:134134823:G:A	50	98	1	0.1906
7:134134887:G:A	50	100	0.99	0.1525
7:134135180:G:A	50	100	0.99	0.1897
7:134135356:G:A	50	98	0.99	0.1979
7:134135996:A:G	50	96	1	0.1834
7:134136232:G:C	50	100	1	0.1881
7:134136601:G:C	50	100	0.99	0.1883
7:134136785:T:C	50	100	0.99	0.1881
7:134136866:A:G	50	100	0.99	0.3638
7:134136889:T:G	50	100	0.99	0.1859
7:134138097:C:T	50	100	1	0.1532
7:134138255:C:T	50	100	0.99	0.1619
7:134138933:A:G	50	100	0.99	0.1879
7:134138954:A:G	50	100	0.97	0.1879
7:134139364:G:C	50	100	0.99	0.1879
7:134139665:G:C	50	100	0.99	0.1879
7:134139949:G:T	50	100	0.99	0.1879
7:134140707:T:C	50	100	1	0.1612
7:134141192:T:C	50	98	0.99	0.1737
7:134141207:G:T	50	98	0.91	0.06572
7:134141252:C:T	50	100	0.98	0.1875
7:134141648:T:C	50	100	0.95	0.156
7:134141695:T:G	50	100	0.98	0.3415
7:134141738:A:G	50	100	1	0.01017
7:134142031:C:T	50	100	0.97	0.1768
7:134142085:T:C	50	100	0.99	0.1857
7:134142107:C:T	50	100	0.99	0.1857
7:134142116:T:C	50	100	0.99	0.1857
7:134142117:C:T	50	100	0.99	0.1859
7:134142237:T:C	50	100	0.99	0.203
7:134142258:A:G	50	100	0.98	0.1855
7:134142292:C:T	50	100	0.99	0.1852
7:134142704:T:C	50	100	0.98	0.3604
7:134142803:G:A	50	100	1	0.1863
7:134142826:A:G	50	100	1	0.1861
7:134143268:G:A	50	100	1	0.1752
7:134143347:G:A	50	98	1	0.02397
7:134143406:T:C	50	100	0.96	0.01071
7:134143603:T:C	50	100	1	0.1863
7:134143976:T:C	50	100	1	0.1863
7:134144097:A:G	50	100	1	0.1865
7:134144153:G:A	50	100	1	0.1536
7:134144193:C:T	50	100	1	0.01652
7:134144219:A:G	50	100	1	0.1019
7:134144421:A:G	50	100	1	0.1863
7:134144695:A:G	50	100	1	0.01089
7:134144931:C:T	50	100	1	0.08842
7:134144938:T:C	50	100	1	0.1863
7:134145030:A:C	50	100	1	0.1863
7:134145136:G:A	50	100	1	0.1527
7:134145255:C:T	50	100	1	0.1863
7:134145316:C:G	50	100	1	0.01089
7:134145538:C:T	50	100	1	0.1754
7:134145541:C:T	50	100	1	0.1863
7:134145632:T:C	50	100	1	0.1863
7:134145800:C:A	50	100	0.99	0.1754
7:134145875:T:C	50	100	1	0.1863
7:134146090:A:G	50	100	1	0.1599
7:134146136:T:C	50	100	0.99	0.1865
7:134146145:G:A	50	100	1	0.1527
7:134146730:G:A	50	100	1	0.1865
7:134146835:T:A	50	100	1	0.1865
7:134147089:A:G	50	100	1	0.1865
7:134147138:C:T	50	100	1	0.01089
7:134147213:G:A	50	100	1	0.1863
7:134147264:C:A	50	100	1	0.1948
7:134147292:G:A	50	100	1	0.1865
7:134147308:G:A	50	100	1	0.3573
7:134147429:C:T	50	100	1	0.1747
7:134147533:A:G	50	100	1	0.01253
7:134147787:T:C	50	100	1	0.1865
7:134148040:C:T	50	100	0.84	0.01725
7:134148134:C:A	50	100	1	0.1865
7:134148798:T:C	50	100	1	0.1866
7:134149108:T:A	50	96	0.98	0.3626
7:134149301:A:G	50	100	1	0.1865
7:134149769:A:G	50	100	1	0.1865
7:134150046:C:T	50	100	1	0.1865
7:134150332:C:T	49	100	1	0.1868
7:134150827:T:G	49	100	1	0.1863
7:134150978:T:G	50	100	1	0.1865
7:134151163:A:G	50	100	0.94	0.01416
7:134152155:G:C	50	100	1	0.1865
7:134152223:C:T	49	100	1	0.1865
7:134152243:A:G	50	100	1	0.1756
7:134152338:G:A	50	100	1	0.1868
7:134152480:C:T	50	100	1	0.1763
7:134152547:C:T	50	100	1	0.1647
7:134152648:G:A	50	100	0.97	0.01089
7:134152842:A:G	50	100	0.99	0.1296
7:134152963:A:G	50	100	1	0.1865
7:134153036:G:C	50	100	1	0.175
7:134153179:A:C	50	100	1	0.1865
7:134153214:T:A	50	100	1	0.1865
7:134153854:C:T	50	100	1	0.1865
7:134153966:A:C	50	100	1	0.1865
7:134154444:C:T	50	100	1	0.1943
7:134154614:C:T	50	100	1	0.1865
7:134154831:A:C	50	100	1	0.1736
7:134155066:G:C	50	100	1	0.1865
7:134155208:A:T	50	100	0.99	0.3985
7:134155262:A:C	50	100	1	0.1865
7:134155777:A:G	50	100	0.98	0.1863
7:134155883:T:A	50	100	0.99	0.08624
7:134155894:G:A	50	100	1	0.1649
7:134155899:T:C	50	98	0.98	0.4361
7:134156125:T:C	50	100	0.96	0.02288
7:134156275:A:G	50	100	1	0.1861
7:134156366:C:T	50	100	1	0.1861
7:134156505:A:G	50	100	1	0.1865
7:134156539:A:G	50	100	1	0.1861
7:134156784:A:G	50	100	1	0.1859
7:134157317:C:T	50	100	1	0.01089
7:134157318:A:C	50	100	1	0.1859
7:134157348:T:G	50	100	0.99	0.1881
7:134157369:G:A	50	100	1	0.1859
7:134157449:T:C	50	100	1	0.1861
7:134157468:G:T	50	100	1	0.175
7:134157592:T:C	50	100	1	0.1754
7:134157630:A:C	50	100	0.99	0.1518
7:134157803:G:A	50	100	1	0.1855
7:134157807:G:A	50	100	1	0.1855
7:134157815:A:G	50	100	1	0.1857
7:134158118:A:G	50	100	0.99	0.01816
7:134158379:G:C	50	100	1	0.01707
7:134158707:T:C	50	100	1	0.1855
7:134158752:A:G	50	100	1	0.1859
7:134158777:A:C	50	100	1	0.1852
7:134158789:A:G	50	100	0.99	0.03322
7:134158861:A:T	50	100	0.96	0.2934
7:134158885:C:A	50	100	1	0.2059
7:134159136:G:A	50	100	1	0.01997
7:134159251:C:T	50	100	1	0.175
7:134159278:A:G	50	100	1	0.1754
7:134159551:G:A	49	100	1	0.1861
7:134159564:G:C	49	100	1	0.01053
7:134159652:G:A	50	100	1	0.1861
7:134159728:G:T	50	100	1	0.1855
7:134159730:A:G	50	100	1	0.1859
7:134159815:T:C	50	100	1	0.1859
7:134159928:C:T	50	100	1	0.1859
7:134159972:A:G	50	100	1	0.1855
7:134160015:C:A	50	100	1	0.1857
7:134160237:A:G	50	98	0.96	0.1151
7:134160254:A:G	50	100	1	0.1752
7:134160344:C:G	50	100	0.99	0.1472
7:134160422:T:G	50	100	1	0.1857
7:134160588:T:C	50	100	1	0.1881
7:134160611:T:C	50	98	1	0.1881
7:134160762:G:A	50	100	1	0.1881
7:134160770:G:A	50	100	1	0.1879
7:134160787:C:T	50	100	1	0.1881
7:134161045:A:C	50	100	1	0.1881
7:134161050:C:G	50	100	1	0.1747
7:134161729:T:C	50	98	1	0.1877
7:134161786:A:G	50	100	1	0.1881
7:134161944:A:G	50	100	1	0.1881
7:134162478:A:G	50	100	1	0.1883
7:134162568:A:T	50	100	1	0.1881
7:134162596:G:A	50	100	1	0.1881
7:134162734:G:A	50	100	1	0.1881
7:134162892:A:G	50	100	1	0.1881
7:134163026:A:G	50	100	0.99	0.1883
7:134163141:T:A	50	100	1	0.1881
7:134163200:G:A	50	100	1	0.1883
7:134163262:G:A	50	100	1	0.1883
7:134163318:T:C	50	100	1	0.01053
7:134163324:A:C	50	100	1	0.1881
7:134163505:G:T	50	100	1	0.1881
7:134163927:T:C	50	100	0.94	0.01398
7:134164025:A:C	50	100	1	0.1881
7:134164125:T:A	50	100	1	0.01053
7:134164494:A:G	50	100	1	0.1883
7:134164565:C:T	50	100	1	0.1883
7:134164611:C:G	50	100	1	0.1892
7:134164805:C:T	50	100	1	0.1881
7:134165244:T:C	50	100	1	0.1883
7:134165541:A:G	50	100	1	0.1881
7:134165630:A:G	50	100	1	0.1881
7:134165805:C:G	50	100	0.94	0.0158
7:134166025:T:C	50	100	1	0.1879
7:134166111:G:A	50	100	1	0.1879
7:134166251:A:G	50	100	1	0.1879
7:134166711:A:G	50	100	1	0.1879
7:134166786:A:G	50	100	1	0.1879
7:134166872:C:T	50	100	1	0.1879
7:134166952:A:T	50	100	1	0.1879
7:134167155:A:C	50	100	1	0.1879
7:134167190:G:A	50	100	1	0.1741
7:134167429:C:G	50	100	1	0.1879
7:134167532:C:A	50	100	1	0.1285
7:134167710:G:A	50	100	1	0.1881
7:134167962:C:G	50	100	1	0.1879
7:134168005:T:A	50	100	1	0.1879
7:134168727:G:A	50	100	1	0.05247
7:134168968:G:T	50	100	1	0.1979
7:134169273:G:A	50	100	1	0.01797
7:134169312:C:T	50	100	1	0.1979
7:134169317:C:G	50	100	1	0.1979
7:134169786:C:A	50	100	1	0.1338
7:134169951:G:A	50	100	1	0.1977
7:134169965:G:C	50	100	0.98	0.04829
7:134170744:G:A	50	100	1	0.1808
7:134170763:T:G	50	100	1	0.1806
7:134171088:C:T	50	100	1	0.2829
7:134171118:A:T	50	100	1	0.2829
7:134171119:T:C	50	100	1	0.2829
7:134171482:G:A	50	100	1	0.2825
7:134172219:A:G	50	100	1	0.03649
7:134172307:T:C	50	100	1	0.2832
7:134172354:C:T	50	100	1	0.2832
7:134172453:C:T	50	100	1	0.2834
7:134172522:C:T	50	100	1	0.2834
7:134172560:T:C	50	100	1	0.2834
7:134172587:G:C	50	100	1	0.2834
7:134172963:G:A	50	100	1	0.2834
7:134173193:C:T	50	100	1	0.2838
7:134173697:G:C	50	100	1	0.2836
7:134174031:C:T	50	100	1	0.3005
7:134174066:A:C	50	100	1	0.05501
7:134174094:C:A	50	98	0.94	0.06227
7:134174106:G:T	50	100	0.98	0.2987
7:134174191:A:G	50	100	1	0.3003
7:134174339:G:A	50	100	1	0.3008
7:134174406:A:C	50	100	1	0.3005
7:134174828:A:G	50	100	1	0.289
7:134175127:A:G	49	100	1	0.3036
7:134175191:A:G	50	100	1	0.2867
7:134175230:C:T	50	100	1	0.01035
7:134175315:A:G	50	98	1	0.02106
7:134175738:A:G	50	100	1	0.0138
7:134176207:C:T	50	100	1	0.2466
7:134176208:A:G	50	100	1	0.3172
7:134176225:A:G	50	100	1	0.01434
7:134176448:C:T	50	100	1	0.01416
7:134177153:A:G	50	100	1	0.2874
7:134177366:G:A	50	100	0.99	0.4759
7:134177378:T:A	50	100	1	0.01416
7:134178097:C:T	50	100	0.98	0.01398
7:134178413:A:T	50	100	1	0.01416
7:134178884:A:G	50	100	1	0.01416
7:134178910:C:T	50	98	1	0.01416
7:134178949:C:A	44	97.7	0.91	0.01035
7:134179011:G:A	50	100	1	0.01416
7:134179825:A:C	50	100	1	0.01416
7:134180302:A:G	50	100	0.98	0.2936
7:134180357:G:A	50	98	0.99	0.2934
7:134181513:C:A	50	100	0.76	0.01053
7:134181950:G:A	50	100	1	0.3275
7:134182754:T:G	50	100	0.89	0.02324
7:134183915:T:C	50	100	1	0.2869
7:134185269:G:A	50	100	0.91	0.02542
7:134185891:G:A	50	100	1	0.2887
7:134186054:G:A	50	100	1	0.3206
7:134186521:G:A	50	100	1	0.2703
7:134187313:G:A	50	98	1	0.01035
7:134188009:C:G	50	100	0.97	0.01126
7:134189172:A:C	50	100	0.72	0.01017
7:134189404:A:G	50	100	1	0.01017
7:134189542:G:C	50	100	1	0.03068
7:134189600:G:A	50	100	1	0.02614
7:134189749:G:T	50	100	1	0.01598
7:134190079:T:C	50	98	1	0.2607
7:134190251:G:A	50	98	0.99	0.2603
7:134190598:G:A	50	100	1	0.0158
7:134190629:G:A	50	100	1	0.0158
7:134190870:T:C	50	100	1	0.2611
7:134191020:G:A	50	100	1	0.0345
7:134191220:T:A	50	100	0.98	0.09804
7:134191884:G:T	49	98	0.85	0.01961
7:134192178:G:A	50	100	1	0.0138
7:134192233:C:T	50	100	1	0.06391
7:134192246:C:G	50	100	0.99	0.07407
7:134192411:C:T	50	100	0.97	0.0276
7:134193123:A:T	50	100	0.99	0.2827
7:134193902:G:A	50	100	1	0.06954
7:134194421:G:A	50	98	0.96	0.02469
7:134194496:C:G	50	100	1	0.0138
7:134194724:C:T	50	100	0.99	0.4532
7:134194821:G:A	50	100	1	0.03268
7:134195356:T:A	50	100	0.99	0.02796
7:134195431:T:G	50	100	1	0.03123
7:134196158:T:A	50	100	0.99	0.4595
7:134196331:G:A	50	100	1	0.01235
7:134197042:T:C	50	100	1	0.04158
7:134197467:T:C	50	100	1	0.0138
7:134197537:C:T	50	100	1	0.0138
7:134198093:T:C	50	100	1	0.2785
7:134198477:A:G	50	100	1	0.0138
7:134199131:C:A	50	100	1	0.0138
7:134199329:G:A	50	100	0.98	0.1084
7:134200184:C:A	50	100	1	0.1296
7:134200185:C:T	50	100	1	0.0138
7:134200760:A:G	50	100	1	0.06391
7:134200811:C:T	50	100	1	0.03086
7:134201027:G:C	50	100	0.99	0.04139
7:134201971:C:A	50	100	1	0.0325
7:134202082:G:A	50	100	1	0.1284
7:134202237:T:C	50	100	1	0.0138
7:134202384:A:G	50	100	0.99	0.2738
7:134202566:T:A	50	100	1	0.01107
7:134202609:A:T	50	100	1	0.03123
7:134202722:A:G	50	100	1	0.01761
7:134203257:A:T	50	100	1	0.04194
7:134203939:C:T	49	100	0.99	0.01961
7:134203974:G:A	50	100	1	0.06391
7:134204169:A:G	50	100	1	0.0138
7:134204227:C:A	50	100	1	0.06391
7:134204263:T:C	50	100	1	0.0138
7:134205480:A:G	50	100	1	0.13
7:134205998:G:A	50	100	0.93	0.01017
7:134206239:A:T	50	100	0.99	0.4532
7:134206256:C:T	50	98	0.98	0.1376
7:134206280:C:G	50	100	1	0.08097
7:134206307:G:T	50	100	1	0.06445
7:134206654:G:A	50	100	1	0.1447
7:134206909:G:A	50	100	1	0.0138
7:134207729:G:T	50	100	1	0.07407
7:134207873:G:A	50	100	0.99	0.2589
7:134207892:A:G	50	100	1	0.0138
7:134208079:C:T	50	100	0.98	0.04139
7:134208838:G:C	50	100	1	0.2638
7:134209081:G:A	50	100	1	0.08678
7:134209358:A:T	50	100	1	0.1307
7:134209763:C:G	50	98	0.99	0.2876
7:134210084:A:C	50	100	1	0.01235
7:134210248:C:T	50	100	0.9	0.0305
7:134210597:C:T	50	100	1	0.01797
7:134210840:C:T	50	100	1	0.06409
7:134211363:A:G	50	100	1	0.04139
7:134212106:C:G	50	100	0.99	0.2821
7:134213198:T:G	50	100	1	0.01235
7:134213348:G:T	50	100	1	0.1334
7:134213925:G:A	50	100	1	0.01235
7:134214275:C:T	50	100	0.95	0.03268
7:134214548:T:G	50	100	1	0.06972
7:134214980:G:C	49	100	1	0.06409
7:134215291:T:C	50	100	1	0.13
7:134215580:T:C	50	100	1	0.134
7:134215582:T:C	50	100	1	0.08515
7:134215614:A:C	50	100	1	0.07262
7:134215922:A:C	50	100	1	0.03613
7:134216030:T:C	50	100	1	0.2778
7:134216372:G:A	50	100	0.91	0.01307
7:134216447:T:A	50	100	0.98	0.4348
7:134216707:C:A	50	100	1	0.08007
7:134217567:C:A	50	100	1	0.01325
7:134218113:T:C	50	100	1	0.08007
7:134218454:G:T	50	98	0.92	0.01416
7:134218813:A:T	50	100	1	0.03123
7:134219252:G:A	50	100	1	0.08007
7:134219898:T:C	49	100	1	0.06754
7:134219970:T:C	50	100	1	0.03631
7:134219988:C:T	50	100	1	0.08007
7:134220009:A:G	50	100	1	0.03958
7:134220157:A:G	50	100	1	0.1436
7:134221664:C:G	50	100	1	0.08025
7:134221870:C:T	50	100	1	0.02778
7:134221917:C:T	50	98	0.99	0.13
7:134222615:G:T	50	100	0.99	0.01235
7:134222711:C:T	50	100	1	0.02959
7:134223614:C:T	50	100	1	0.06808
7:134223701:C:T	50	100	1	0.08007
7:134224040:A:G	50	100	0.99	0.09259
7:134224418:C:T	50	100	0.99	0.03123
7:134225149:A:C	48	97.9	0.98	0.01852
7:134225180:C:T	50	100	0.96	0.06736
7:134225590:C:T	50	100	0.95	0.03105
7:134226625:G:A	50	100	0.99	0.1229
7:134226723:C:G	50	100	0.97	0.0345
7:134227424:A:C	50	100	1	0.01688
7:134227909:T:C	50	100	0.94	0.09731
7:134228160:C:A	50	100	0.97	0.03794
7:134228792:A:G	50	100	1	0.1385
7:134230036:C:G	50	100	1	0.03577
7:134230158:A:G	50	100	0.96	0.03377
7:134230324:C:T	50	100	1	0.07498
7:134230474:G:A	50	100	0.97	0.03395
7:134230534:G:A	50	98	0.91	0.02342
7:134231008:T:C	50	100	0.99	0.2676
7:134231376:C:A	50	100	0.99	0.1285
7:134231776:G:C	40	95	0.81	0.0472
7:134231778:C:T	45	97.8	0.96	0.06645
7:134232091:C:A	50	100	1	0.02215
7:134232094:G:T	50	98	1	0.1126
7:134232240:C:T	50	100	1	0.0797
7:134233025:G:C	50	100	1	0.0748
7:134233246:G:A	50	100	1	0.0748
7:134233394:A:G	50	100	1	0.03068
7:134233586:T:C	50	100	1	0.07516
7:134233829:T:A	50	100	1	0.01688
7:134233831:C:T	50	100	1	0.07516
7:134233861:G:A	50	100	1	0.02215
7:134234280:T:C	50	98	0.92	0.08606
7:134234465:G:T	50	100	1	0.07516
7:134234919:T:G	50	100	1	0.0748
7:134235200:T:C	50	100	0.98	0.1298
7:134235397:C:T	50	100	0.97	0.1193
7:134235577:G:A	50	98	1	0.02306
7:134235691:G:A	50	98	0.98	0.4966
7:134235804:A:G	50	98	1	0.1028
7:134236019:A:G	50	100	0.98	0.02723
7:134236097:C:T	50	100	0.98	0.01761
7:134236487:T:G	50	100	1	0.0984
7:134237044:C:T	49	95.9	0.78	0.05773
7:134237054:T:C	49	93.9	0.99	0.07607
7:134237117:C:T	50	96	0.97	0.08043
7:134237304:G:C	50	100	1	0.09877
7:134237413:A:T	50	100	1	0.09877
7:134238041:T:A	50	100	1	0.3344
7:134238095:A:G	50	100	1	0.09858
7:134238535:G:A	50	100	1	0.01017
7:134239085:T:C	50	98	1	0.05011
7:134239172:T:C	50	100	1	0.09877
7:134239411:C:A	50	98	0.98	0.03286
7:134239491:G:C	50	100	1	0.04811
7:134239832:A:G	50	100	1	0.09877
7:134239867:T:C	50	100	1	0.09877
7:134240130:A:T	50	100	1	0.0984
7:134240132:A:C	50	100	0.99	0.02306
7:134240397:A:G	50	100	1	0.09877
7:134240472:G:A	50	98	1	0.4911
7:134240832:C:G	50	100	1	0.09822
7:134241029:A:G	50	98	1	0.1676
7:134241459:A:G	50	100	1	0.09858
7:134241595:A:G	50	100	0.98	0.02723
7:134241620:C:A	50	100	0.98	0.02923
7:134242376:C:T	50	100	1	0.3348
7:134242417:A:G	50	100	1	0.09822
7:134242916:G:C	50	100	1	0.0984
7:134243035:T:G	50	100	1	0.0984
7:134243221:A:G	50	100	1	0.09877
7:134243492:A:G	50	100	1	0.09822
7:134243873:G:A	50	100	1	0.0984
7:134244207:A:C	50	100	1	0.1051
7:134244229:G:T	50	98	0.99	0.4978
7:134244314:A:G	50	98	1	0.0984
7:134244472:A:G	50	98	0.96	0.02614
7:134244770:A:C	50	100	0.94	0.01761
7:134244956:G:A	50	100	0.99	0.09913
7:134245131:C:T	50	98	0.99	0.4982
7:134245345:C:T	50	98	1	0.01979
7:134245609:G:A	50	100	0.97	0.3339
7:134246285:C:G	50	100	1	0.1098
7:134246560:C:A	50	100	1	0.1097
7:134246586:T:C	50	96	0.99	0.4915
7:134246681:A:G	50	100	1	0.1046
7:134247030:A:G	50	100	0.99	0.3344
7:134247077:G:C	50	100	1	0.1095
7:134247135:A:G	50	100	1	0.1095
7:134247238:C:G	50	100	1	0.1117
7:134247362:T:A	50	98	1	0.112
7:134247428:A:G	50	98	1	0.112
7:134247582:C:T	50	100	1	0.1118
7:134247616:C:T	50	100	1	0.01162
7:134247759:T:A	50	100	1	0.112
7:134247772:A:C	50	100	1	0.1122
7:134247773:G:C	50	100	1	0.1122
7:134247821:G:A	50	100	1	0.1124
7:134247898:C:T	50	100	1	0.1082
7:134247971:G:A	50	100	1	0.1124
7:134248163:A:G	50	100	1	0.1131
7:134248926:T:G	50	100	1	0.1082
7:134249445:G:A	50	100	0.98	0.1843
7:134249534:A:G	50	100	1	0.1127
7:134251499:A:C	50	100	0.99	0.3346
7:134251745:A:G	50	100	1	0.1071
7:134252163:A:T	50	100	0.91	0.03014
7:134252172:A:C	50	100	1	0.1142
7:134252204:G:T	50	100	1	0.1071
7:134252783:G:A	50	100	0.97	0.01707
7:134252866:T:G	50	100	0.97	0.05138
7:134253465:G:T	50	100	1	0.1073
7:134254006:C:T	50	100	1	0.05138
7:134254526:C:A	50	100	1	0.1071
7:134254645:T:C	50	98	0.98	0.03322
7:134254709:T:C	50	100	0.99	0.02015
7:134254745:G:A	50	100	0.97	0.01707
7:134254862:G:C	50	100	1	0.1071
7:134255443:T:A	50	100	0.97	0.01707
7:134255747:G:A	50	100	0.97	0.0345
7:134255768:A:T	50	100	1	0.1652
7:134256023:T:G	50	100	1	0.05138
7:134256135:C:T	50	100	0.87	0.0167
7:134256197:C:T	50	100	0.99	0.3301
7:134257054:G:A	50	100	1	0.1071
7:134257660:G:A	50	100	0.95	0.01017
7:134257813:A:C	50	100	1	0.1071
7:134258073:G:T	50	100	1	0.1073
7:134258193:C:T	50	100	1	0.1071
7:134258691:G:A	50	100	0.99	0.3384
7:134258993:C:G	50	100	1	0.1164
7:134259222:A:G	50	100	1	0.1104
7:134259366:G:A	50	100	1	0.1104
7:134259411:C:G	50	98	1	0.03032
7:134259746:C:A	50	100	1	0.01924
7:134260150:A:C	50	96	1	0.1107
7:134260182:C:T	50	100	0.99	0.4592
7:134260236:A:C	50	96	1	0.3477
7:134260356:T:C	50	100	1	0.4588
7:134260492:C:T	50	100	0.99	0.1118
7:134261103:G:C	50	100	1	0.4586
7:134261180:A:G	50	100	0.99	0.4588
7:134261667:G:T	50	100	1	0.03105
7:134261688:A:G	50	100	0.99	0.03776
7:134261807:G:T	50	100	0.99	0.03595
7:134261863:A:G	50	100	1	0.1347
7:134262194:C:T	50	98	0.98	0.08733
7:134262650:C:G	50	100	1	0.0187
7:134263190:A:G	50	100	1	0.3322
7:134263419:C:G	49	95.9	0.71	0.08388
7:134263705:G:A	50	100	0.95	0.02215
7:134263744:G:A	50	100	0.96	0.01035
7:134264312:A:G	50	100	1	0.4675
7:134264395:A:G	50	100	0.99	0.08932
7:134264593:T:G	50	100	1	0.3306
7:134265041:C:T	50	100	1	0.4817
7:134265146:A:G	50	100	0.99	0.4936
7:134265313:C:T	50	100	1	0.1347
7:134265314:G:A	50	100	1	0.04884
7:134266258:T:G	50	100	1	0.1347
7:134266260:T:C	50	100	1	0.1349
7:134266326:T:C	50	100	1	0.1855
7:134266327:G:A	50	100	1	0.1349
7:134266401:A:C	50	100	1	0.1518
7:134266452:C:T	50	100	1	0.4675
7:134266740:A:T	50	100	1	0.3315
7:134266751:G:A	50	100	1	0.1347
7:134267125:G:T	50	100	1	0.1855
7:134267811:T:C	50	100	1	0.1895
7:134268002:C:T	50	100	1	0.05084
7:134268093:T:C	50	100	1	0.1855
7:134268230:A:G	50	100	1	0.04938
7:134268746:T:C	49	98	0.95	0.01961
7:134268778:G:A	48	100	1	0.1347
7:134268990:C:T	50	100	1	0.3301
7:134269268:T:G	50	100	1	0.01707
7:134269401:A:G	49	100	1	0.3301
7:134269496:A:G	50	100	1	0.468
7:134269679:C:T	50	100	1	0.342
7:134269752:T:G	50	98	0.87	0.01852
7:134269756:C:T	50	100	1	0.136
7:134269760:G:A	50	100	1	0.07916
7:134270219:T:C	50	100	1	0.1855
7:134270357:G:T	50	100	1	0.1855
7:134270561:C:G	50	100	1	0.01707
7:134270785:T:C	50	100	1	0.1855
7:134270786:G:A	50	100	1	0.1402
7:134271222:A:T	50	100	1	0.4682
7:134271312:C:T	50	100	0.9	0.02923
7:134271391:A:G	50	100	0.93	0.01198
7:134271531:C:A	50	100	1	0.01017
7:134271923:A:T	50	100	1	0.1894
7:134272076:C:T	50	100	1	0.1345
7:134272200:G:A	50	100	1	0.1854
7:134272706:A:T	50	100	1	0.1347
7:134272756:T:G	50	100	1	0.1894
7:134272960:G:A	50	100	1	0.1347
7:134272986:C:T	50	100	1	0.01198
7:134273050:C:T	50	100	1	0.1347
7:134273230:A:G	50	100	1	0.0305
7:134273362:A:C	50	100	1	0.4682
7:134273488:A:G	50	100	1	0.4682
7:134273511:C:T	50	100	0.99	0.4719
7:134273544:G:A	50	100	1	0.1854
7:134273567:G:A	50	100	1	0.13
7:134274678:T:C	50	100	1	0.05374
7:134275399:T:A	50	100	1	0.1875
7:134275454:G:C	50	100	1	0.08896
7:134275964:C:G	50	98	1	0.3302
7:134276453:G:A	50	98	1	0.3299
7:134276513:T:C	50	100	0.96	0.01398
7:134276626:A:G	50	100	1	0.1866
7:134276918:T:C	50	100	1	0.1336
7:134277188:C:G	50	100	1	0.05192
7:134277232:G:A	50	100	1	0.1338
7:134277278:C:T	50	98	0.95	0.01525
7:134277334:A:G	50	100	1	0.1866
7:134277562:T:C	50	100	1	0.05192
7:134278764:C:T	50	100	1	0.07861
7:134278809:G:C	50	100	1	0.4651
7:134279108:A:C	50	100	1	0.03704
7:134279513:A:G	50	100	0.99	0.1859
7:134279628:A:C	50	100	1	0.4653
7:134279631:A:G	50	100	1	0.4653
7:134280111:A:T	50	100	1	0.1334
7:134280158:T:C	50	100	1	0.132
7:134280733:A:G	50	100	1	0.1334
7:134281577:C:T	50	100	1	0.146
7:134282110:T:C	50	100	1	0.1334
7:134282128:G:A	50	100	1	0.1334
7:134282166:T:G	50	100	1	0.1334
7:134282419:A:G	50	100	1	0.1865
7:134283060:A:G	50	100	1	0.4646
7:134283343:G:A	50	100	0.99	0.1336
7:134283678:A:G	50	100	0.99	0.1344
7:134283967:T:G	50	100	1	0.05229
7:134283992:A:T	50	100	0.96	0.05646
7:134284687:T:C	50	100	1	0.325
7:134284799:A:G	50	100	1	0.1354
7:134284912:C:T	50	100	1	0.03195
7:134284992:G:A	50	100	1	0.1354
7:134285096:C:T	50	100	1	0.01906
7:134285364:C:A	50	100	1	0.1674
7:134285624:C:G	50	100	0.99	0.1674
7:134285692:T:G	50	100	1	0.1356
7:134285795:C:T	50	100	0.92	0.03195
7:134285876:A:G	50	100	1	0.4749
7:134285998:G:A	50	100	0.99	0.4704
7:134286233:G:A	50	100	1	0.1676
7:134286401:A:T	50	100	1	0.474
7:134286738:G:A	50	100	1	0.03195
7:134286783:C:T	50	100	1	0.4708
7:134287073:T:C	50	100	1	0.1353
7:134287155:A:G	50	100	1	0.03195
7:134287898:A:G	50	100	1	0.01997
7:134287976:G:A	50	100	0.92	0.01017
7:134288478:A:G	50	100	1	0.4944
7:134288549:G:A	50	100	1	0.01997
7:134289767:A:G	50	100	0.99	0.468
7:134290082:C:A	50	100	1	0.02015
7:134290335:A:G	50	100	1	0.468
7:134290431:A:G	50	100	1	0.4679
7:134291277:G:A	50	100	1	0.4682
7:134291414:A:G	50	100	1	0.01997
7:134291597:G:A	50	100	1	0.03595
7:134292441:A:G	50	100	1	0.04484
7:134292522:T:C	50	100	1	0.03595
7:134292552:A:T	50	100	1	0.468
7:134292933:T:A	50	100	1	0.03595
7:134293326:G:C	50	100	1	0.468
7:134293371:G:T	50	100	1	0.01997
7:134293415:G:C	50	100	1	0.3317
7:134293592:A:T	50	100	1	0.4633
7:134293667:T:C	50	100	1	0.4671
7:134294213:G:A	50	100	1	0.03613
7:134294473:C:G	50	100	1	0.468
7:134294567:A:G	50	100	1	0.01997
7:134294616:C:T	50	100	1	0.488
7:134294793:A:T	50	100	1	0.4882
7:134294800:C:T	50	100	1	0.4882
7:134294826:A:G	50	100	1	0.4882
7:134294959:G:A	50	100	1	0.09023
7:134295043:T:C	50	100	1	0.4684
7:134295178:A:G	50	100	0.98	0.07916
7:134295375:G:A	50	98	1	0.01997
7:134295431:C:T	50	100	1	0.01997
7:134295671:G:C	50	100	1	0.03595
7:134295837:G:C	50	100	1	0.09041
7:134296225:C:T	50	100	1	0.04466
7:134296247:T:C	50	100	1	0.468
7:134296269:G:A	50	100	1	0.4882
7:134296475:G:A	50	100	1	0.3208
7:134296627:G:T	50	100	1	0.4682
7:134297117:C:T	50	100	1	0.03595
7:134297305:G:A	50	100	0.98	0.01834
7:134297572:A:T	50	100	1	0.1347
7:134297784:C:G	50	100	0.89	0.01362
7:134298115:G:C	50	100	1	0.4635
7:134298230:C:A	50	100	0.99	0.01997
7:134298357:A:G	50	100	1	0.03595
7:134299375:A:G	50	100	1	0.4862
7:134299417:A:T	50	100	1	0.03613
7:134299680:C:T	50	100	1	0.4664
7:134299931:A:C	50	100	1	0.4864
7:134300126:G:A	50	100	1	0.329
7:134300295:C:T	50	100	1	0.01979
7:134300429:C:T	50	100	1	0.4862
7:134300444:T:C	50	100	1	0.4664
7:134300984:G:A	50	100	1	0.4664
7:134301144:A:G	50	100	1	0.4688
7:134301203:C:T	50	100	1	0.01997
7:134301273:G:C	50	100	1	0.01979
7:134301482:A:G	50	100	1	0.4664
7:134302113:G:A	50	100	1	0.03649
7:134302287:A:G	50	100	1	0.4862
7:134302341:C:T	50	100	1	0.4862
7:134302608:C:T	50	100	1	0.01979
7:134302622:A:G	50	100	1	0.4775
7:134302836:G:A	50	100	0.98	0.01979
7:134302984:C:G	50	100	1	0.4666
7:134303144:T:C	50	100	1	0.4599
7:134303150:G:A	50	100	1	0.4666
7:134303227:T:C	50	100	1	0.01979
7:134303317:T:C	50	100	0.99	0.1028
7:134303345:G:A	50	100	0.89	0.01325
7:134303414:C:G	50	100	0.96	0.03395
7:134303500:A:G	50	100	1	0.01979
7:134303561:C:G	50	100	1	0.4666
7:134303832:C:G	50	100	1	0.4664
7:134304195:C:T	50	100	1	0.03649
7:134304210:G:A	50	100	0.99	0.1033
7:134304234:C:A	50	100	1	0.01979
7:134304386:G:A	50	100	1	0.01997
7:134304791:A:G	50	100	1	0.4773
7:134305064:G:A	50	100	1	0.4862
7:134305130:C:T	50	100	1	0.4597
7:134305184:G:A	50	100	1	0.02015
7:134305248:G:A	50	100	1	0.04575
7:134305362:T:G	50	100	1	0.4864
7:134305578:T:C	50	100	1	0.02015
7:134305638:T:C	50	100	1	0.1393
7:134305669:G:A	50	100	1	0.02015
7:134306614:C:T	50	100	1	0.03631
7:134306938:C:T	50	100	1	0.4664
7:134307315:C:T	50	100	0.92	0.01452
7:134307563:C:A	50	100	1	0.4664
7:134307566:A:C	50	100	1	0.03649
7:134307731:G:A	50	100	0.96	0.01344
7:134308022:T:G	50	100	1	0.03631
7:134308110:T:C	50	100	1	0.1389
7:134308233:C:T	50	100	1	0.4662
7:134308249:T:G	50	100	1	0.4599
7:134308252:T:C	50	100	1	0.3549
7:134308262:G:C	50	100	1	0.4773
7:134308310:T:C	50	100	1	0.3266
7:134308574:G:A	50	100	1	0.1393
7:134309260:T:C	50	100	1	0.03667
7:134309900:T:C	50	100	1	0.4098
7:134310204:T:C	50	100	1	0.484
7:134310644:G:A	49	100	1	0.4544
7:134310706:G:C	49	100	1	0.484
7:134310842:C:T	50	100	1	0.03631
7:134310853:T:C	50	100	1	0.01779
7:134310960:G:A	50	100	1	0.02015
7:134311035:A:G	50	100	1	0.4542
7:134311080:A:G	50	98	1	0.4842
7:134311086:A:C	50	100	1	0.4584
7:134311315:G:A	50	100	1	0.02542
7:134311916:C:T	50	100	1	0.03631
7:134311951:T:G	50	100	1	0.484
7:134312153:G:T	50	100	0.99	0.4586
7:134312808:C:T	50	100	1	0.3194
7:134314171:A:G	50	100	1	0.01779
7:134314515:G:A	50	100	1	0.484
7:134314759:C:G	50	98	0.96	0.03486
7:134314823:C:T	50	100	0.9	0.02941
7:134314886:G:A	50	100	0.97	0.1055
7:134314888:G:A	50	100	0.98	0.04176
7:134315178:G:A	50	100	1	0.4838
7:134315231:T:A	50	100	1	0.4838
7:134315425:C:G	50	100	1	0.484
7:134315534:G:C	50	100	1	0.02596
7:134315653:C:A	50	88	1	0.4897
7:134315877:G:A	50	100	1	0.02542
7:134315942:A:G	50	100	1	0.03613
7:134316060:A:C	50	98	1	0.3304
7:134316664:G:A	50	100	1	0.01779
7:134317123:T:G	50	98	1	0.4851
7:134317305:A:T	50	100	1	0.0118
7:134317370:A:G	50	100	1	0.07789
7:134317403:T:C	50	100	0.99	0.05029
7:134317476:C:A	50	98	0.99	0.4967
7:134317716:C:G	50	100	1	0.1572
7:134317959:G:A	50	100	0.99	0.3186
7:134318076:C:T	50	100	1	0.1561
7:134318411:A:G	50	100	1	0.1561
7:134318434:A:T	50	98	1	0.1561
7:134318478:T:C	50	100	0.99	0.02124
7:134318556:T:C	50	100	1	0.3282
7:134318699:C:A	50	100	1	0.4902
7:134318805:T:C	50	100	1	0.1382
7:134319289:G:A	50	100	1	0.3511
7:134319528:C:T	50	98	1	0.1816
7:134319532:G:C	50	100	0.96	0.01471
7:134319910:T:C	50	100	1	0.4913
7:134320135:C:A	50	100	1	0.3286
7:134320905:C:T	50	100	1	0.3355
7:134321019:C:T	50	98	1	0.3466
7:134321098:T:C	50	94	0.93	0.05301
7:134321100:T:G	50	94	0.96	0.0532
7:134321102:T:C	49	98	0.96	0.05901
7:134321104:T:G	47	97.9	0.96	0.05864
7:134321148:T:A	50	100	1	0.01017
7:134321291:T:C	50	100	0.92	0.01344
7:134321342:C:T	50	100	1	0.3188
7:134321424:A:G	50	98	1	0.4641
7:134321833:T:C	50	100	1	0.01017
7:134321976:T:C	50	98	1	0.4564
7:134322181:T:C	50	100	1	0.348
7:134322264:C:A	50	100	0.94	0.01289
7:134322330:G:T	50	100	1	0.01017
7:134322394:G:C	50	100	1	0.01779
7:134322630:C:T	50	100	0.99	0.348
7:134322835:G:A	50	100	1	0.3277
7:134323507:C:G	50	100	0.93	0.01344
7:134323811:T:C	50	100	0.93	0.01325
7:134323817:C:T	50	100	1	0.01017
7:134323819:T:C	50	100	1	0.01017
7:134323846:A:T	50	100	1	0.01017
7:134323954:T:C	50	100	1	0.4985
7:134324123:A:G	50	100	1	0.1429
7:134324677:G:A	50	98	1	0.03504
7:134325017:A:C	50	98	1	0.05156
7:134325062:G:A	50	100	1	0.138
7:134325309:A:G	50	94	1	0.4666
7:134325310:A:C	49	95.9	1	0.4651
7:134325351:C:A	50	98	1	0.352
7:134325363:G:A	50	100	1	0.01779
7:134325449:A:G	50	100	1	0.4642
7:134325526:C:T	50	98	1	0.3865
7:134325888:G:A	50	98	0.99	0.3856
7:134325919:T:C	50	100	0.98	0.05792
7:134326659:C:T	50	98	0.98	0.3351
7:134326951:G:C	50	98	0.98	0.4993
7:134327021:C:T	50	98	0.98	0.3074
7:134327065:A:T	50	98	0.98	0.4978
7:134327140:T:C	50	100	0.93	0.01271
7:134327459:C:T	50	98	0.98	0.3649
7:134327480:T:G	50	98	0.98	0.4985
7:134327910:T:C	50	100	0.98	0.04684
7:134328070:T:A	50	100	0.99	0.01362
7:134328076:C:T	50	100	0.96	0.02524
7:134328172:G:T	50	100	0.94	0.01271
7:134328427:C:T	50	100	0.98	0.06826
7:134328497:G:A	50	100	0.98	0.3054
7:134328712:G:A	50	100	0.99	0.1574
7:134328720:G:T	50	100	1	0.02033
7:134328769:A:T	50	100	0.98	0.1135
7:134329150:C:T	50	100	0.99	0.3522
7:134329222:C:T	50	100	1	0.02342
7:134329425:T:G	50	100	1	0.01761
7:134329495:A:T	50	100	1	0.02033
7:134329496:A:T	50	100	1	0.02052
7:134329574:A:G	50	100	1	0.04085
7:134329660:A:C	50	100	1	0.1603
7:134329733:C:T	50	100	0.99	0.1133
7:134329878:T:C	50	100	1	0.02033
7:134329916:G:A	50	100	0.96	0.01053
7:134329960:T:A	50	100	1	0.02288
7:134330347:G:A	50	100	0.99	0.1135
7:134330619:T:C	50	100	1	0.02033
7:134331080:C:T	50	100	0.99	0.3025
7:134331241:C:A	50	100	1	0.1324
7:134331246:C:A	50	100	1	0.1133
7:134331601:C:T	50	100	1	0.02324
7:134331692:A:T	50	100	1	0.1133
7:134331851:C:T	50	100	1	0.02433
7:134331943:G:A	50	100	1	0.02741
7:134332147:C:G	50	100	0.99	0.3341
7:134332164:C:G	50	100	1	0.1474
7:134332194:C:T	50	100	1	0.1137
7:134332222:C:G	50	100	1	0.02505
7:134332294:G:A	50	100	1	0.01434
7:134332332:C:T	50	100	0.98	0.05174
7:134332354:G:A	50	100	1	0.02505
7:134332622:C:A	50	100	1	0.01144
7:134332801:A:G	50	100	1	0.01434
7:134332909:C:A	50	100	1	0.01416
7:134332988:A:G	50	100	0.98	0.0512
7:134333008:A:C	50	100	1	0.1485
7:134333158:C:G	50	100	1	0.02542
7:134333160:A:G	50	100	1	0.3368
7:134333211:G:A	50	100	1	0.01452
7:134333275:T:C	50	100	1	0.01434
7:134333379:C:T	50	100	0.97	0.01035
7:134333390:G:T	50	100	1	0.1089
7:134333408:T:C	50	100	0.99	0.3086
7:134333564:C:T	50	100	1	0.1382
7:134333590:C:T	50	100	1	0.01017
7:134333701:G:A	50	100	1	0.02542
7:134333762:C:T	50	100	0.99	0.3083
7:134334054:T:C	50	100	1	0.01017
7:134334185:C:T	50	100	0.99	0.3083
7:134334289:G:A	50	100	1	0.01489
7:134334440:C:T	50	100	0.99	0.3337
7:134334601:G:A	50	100	1	0.4731
7:134334627:G:T	50	100	0.99	0.3673
7:134334813:G:A	50	100	1	0.4973
7:134334815:A:G	50	100	1	0.02342
7:134334833:C:A	50	100	1	0.4975
7:134334893:G:A	50	100	0.99	0.3079
7:134334921:A:G	50	100	1	0.4973
7:134334922:C:T	50	100	1	0.4973
7:134335038:G:A	50	100	0.96	0.01235
7:134335085:A:G	50	100	1	0.4096
7:134335248:G:A	50	100	1	0.01434
7:134335376:A:G	50	100	0.99	0.3437
7:134335522:C:T	50	100	1	0.02288
7:134335533:C:G	50	100	1	0.3435
7:134335699:A:G	50	100	1	0.4829
7:134335758:G:C	50	100	1	0.1151
7:134335817:T:C	50	100	1	0.4831
7:134335897:C:G	50	100	1	0.01434
7:134335944:C:A	50	100	1	0.1086
7:134336213:A:G	50	100	1	0.02306
7:134336323:C:A	50	100	1	0.01434
7:134336500:G:A	50	100	1	0.1086
7:134336511:C:T	50	100	1	0.1086
7:134336540:G:A	50	100	1	0.3099
7:134336614:T:C	50	100	1	0.4094
7:134336620:T:C	50	100	1	0.1086
7:134336669:T:C	50	100	1	0.3785
7:134336829:T:A	50	100	1	0.1144
7:134336859:T:C	50	100	1	0.4818
7:134336870:G:A	50	100	0.96	0.01035
7:134337032:C:A	50	100	1	0.3475
7:134337033:G:A	50	100	0.98	0.01017
7:134337052:A:G	50	100	1	0.4958
7:134337065:C:G	50	100	1	0.01434
7:134337305:C:A	50	100	1	0.1084
7:134337755:G:A	50	100	0.92	0.0236
7:134337809:T:A	50	100	1	0.4818
7:134337865:A:G	50	100	1	0.01634
7:134337962:A:C	50	100	1	0.1373
7:134338342:G:A	50	100	1	0.1086
7:134338464:G:A	50	100	0.96	0.0394
7:134338660:A:G	50	100	1	0.3079
7:134338758:C:T	50	98	1	0.1086
7:134338772:T:C	50	96	1	0.3072
7:134339239:G:A	50	100	0.99	0.4069
7:134339464:A:T	50	98	0.99	0.02959
7:134339499:C:T	50	100	1	0.01452
7:134339621:G:C	50	100	1	0.1084
7:134339674:A:C	50	100	1	0.02596
7:134339763:T:A	50	100	1	0.4099
7:134339934:A:G	50	100	1	0.3535
7:134340005:C:G	50	100	1	0.3076
7:134340162:C:T	50	100	1	0.3433
7:134340205:G:C	50	100	1	0.4955
7:134340412:G:C	50	100	1	0.4951
7:134340620:C:T	50	100	1	0.4098
7:134340746:G:A	50	100	1	0.4949
7:134340773:T:C	50	100	1	0.4949
7:134341055:A:G	50	100	1	0.08533
7:134341065:A:G	50	100	0.98	0.1868
7:134341073:A:G	50	100	1	0.4949
7:134341530:G:A	50	100	1	0.4949
7:134341564:C:T	50	100	1	0.138
7:134341879:A:C	50	100	1	0.4951
7:134342049:G:A	50	100	1	0.4947
7:134342069:T:G	50	100	1	0.08515
7:134342108:A:T	50	100	1	0.4947
7:134342329:A:T	50	100	1	0.4947
7:134342487:G:A	50	100	1	0.4947
7:134342506:C:A	50	100	1	0.08497
7:134342564:T:G	50	100	1	0.4101
7:134342605:C:T	50	100	1	0.4947
7:134342769:A:G	50	100	1	0.4098
7:134342795:G:C	50	100	1	0.3537
7:134342845:G:C	50	100	1	0.4947
7:134342908:C:T	50	100	1	0.494
7:134343163:A:G	50	100	0.88	0.01434
7:134343178:C:A	50	100	1	0.4944
7:134343200:G:A	50	100	1	0.4947
7:134343462:T:A	50	100	0.96	0.02306
7:134343508:C:G	50	100	1	0.3923
7:134343558:T:G	50	98	0.98	0.1176
7:134343638:A:G	50	100	1	0.4947
7:134343828:T:C	50	100	0.99	0.3751
7:134343992:G:C	50	100	0.99	0.4907
7:134344058:A:G	50	100	0.97	0.03958
7:134344110:G:A	50	100	1	0.4906
7:134344218:A:T	50	76	0.9	0.1814
7:134344224:C:T	50	98	1	0.4995
7:134344229:A:T	50	100	1	0.01434
7:134344310:C:T	50	100	1	0.4916
7:134344357:G:A	50	100	1	0.4737
7:134344439:C:T	50	100	0.96	0.0138
7:134344460:G:A	50	100	0.96	0.08533
7:134344528:C:T	50	100	0.98	0.01997
7:134344529:G:A	50	100	1	0.4913
7:134344722:C:G	50	98	0.99	0.4909
7:134344730:G:A	50	98	0.94	0.1371
7:134344966:T:C	50	98	0.97	0.02415
7:134345215:T:C	50	98	0.94	0.01598
7:134345404:A:G	50	100	0.98	0.4708
7:134345451:T:C	50	96	0.95	0.11
7:134345599:G:A	50	100	0.84	0.0158
7:134345775:C:T	50	100	0.99	0.01416
7:134345867:C:T	50	98	0.99	0.457
7:134345879:G:A	50	100	0.97	0.02415
7:134346049:A:T	50	100	0.99	0.4802
7:134346067:A:G	50	100	0.99	0.4742
7:134346089:G:A	50	98	1	0.08043
7:134346165:A:G	50	100	0.99	0.4219
7:134346320:C:T	50	100	0.99	0.2732
7:134346430:C:G	50	100	0.99	0.494
7:134346457:T:C	50	98	0.93	0.02887
7:134346604:A:C	50	100	1	0.08297
7:134346907:A:G	50	98	1	0.0207
7:134347047:A:G	50	100	1	0.2754
7:134347095:T:C	50	100	1	0.179
7:134347210:G:T	50	100	1	0.01162
7:134347348:T:A	50	100	1	0.02451
7:134347824:T:C	50	100	1	0.01906
7:134347826:C:G	50	100	1	0.3364
7:134348213:C:T	50	100	1	0.01144
7:134348534:A:G	49	98	1	0.3361
7:134348610:A:G	50	100	1	0.2758
7:134348621:C:T	50	100	1	0.3361
7:134348962:A:G	50	100	1	0.01144
7:134349062:C:T	50	100	0.96	0.02705
7:134349091:C:T	50	100	1	0.01144
7:134349146:T:C	50	100	1	0.2754
7:134349182:T:C	50	100	1	0.3364
7:134349208:T:G	50	100	1	0.3359
7:134349342:A:C	50	100	0.94	0.05937
7:134349567:G:A	50	100	1	0.3357
7:134349577:A:G	50	100	1	0.2763
7:134349689:G:T	50	100	1	0.01126
7:134349803:A:G	50	98	1	0.3357
7:134349816:C:A	50	100	1	0.09604
7:134349964:G:A	50	100	1	0.03631
7:134349969:G:A	49	100	0.97	0.01561
7:134349997:T:G	50	96	0.99	0.3355
7:134350029:G:A	50	100	1	0.02487
7:134350148:A:C	50	98	0.99	0.2291
7:134350149:A:C	50	98	1	0.2044
7:134350269:C:G	50	98	1	0.3357
7:134350313:A:C	50	100	1	0.01144
7:134350328:G:A	50	98	1	0.3471
7:134350392:T:C	50	98	1	0.3357
7:134350399:G:A	50	98	1	0.3357
7:134350747:G:A	50	100	1	0.01144
7:134350910:G:T	50	100	1	0.02052
7:134351019:A:G	50	100	1	0.03395
7:134351159:G:C	50	100	1	0.07153
7:134351431:C:T	50	98	1	0.3357
7:134351518:C:T	50	98	1	0.3357
7:134351626:C:T	50	100	1	0.02052
7:134351653:G:A	50	96	0.88	0.09405
7:134351792:A:G	50	96	0.99	0.3346
7:134352224:G:A	50	98	1	0.3353
7:134352247:C:A	50	100	1	0.01906
7:134352256:T:A	50	98	1	0.3357
7:134352504:G:A	49	100	1	0.01053
7:134352884:G:A	50	100	0.99	0.2876
7:134353160:T:C	50	100	0.99	0.28
7:134353239:A:T	50	100	0.99	0.2805
7:134353322:C:A	50	100	0.99	0.2765
7:134353323:A:G	50	100	0.99	0.2767
7:134353360:C:T	50	98	1	0.2404
7:134353381:G:A	50	100	0.99	0.2778
7:134353466:G:A	50	100	0.99	0.2805
7:134353545:A:G	50	100	0.99	0.2807
7:134353704:C:T	50	100	1	0.08279
7:134353712:T:G	50	100	0.98	0.3586
7:134353751:A:G	50	100	0.99	0.03268
7:134353831:T:C	50	100	0.98	0.3909
7:134353886:C:T	50	100	0.98	0.3912
7:134353929:C:T	50	100	0.98	0.3914
7:134353944:C:T	50	98	0.98	0.1872
7:134353992:G:A	50	100	0.98	0.3916
7:134354349:C:G	49	95.9	0.96	0.2712
7:134354354:C:T	50	92	0.97	0.3896
7:134354537:C:A	50	100	0.99	0.05701
7:134354548:A:T	50	100	0.94	0.02887
7:134354597:C:T	50	98	0.99	0.2407
7:134354746:C:T	50	98	0.99	0.2732
7:134354878:C:A	50	100	0.98	0.2576
7:134354970:A:G	50	98	0.96	0.2422
7:134355020:C:G	50	100	0.97	0.2573
7:134355196:G:C	50	100	1	0.01961
7:134355229:G:A	50	100	0.96	0.2507
7:134355245:A:G	50	100	0.95	0.01253
7:134355372:C:T	50	100	1	0.02342
7:134355556:C:T	50	96	0.93	0.1786
7:134355863:A:T	50	100	0.95	0.07734
7:134355882:T:C	50	96	0.97	0.4991
7:134355929:T:G	50	100	0.98	0.4926
7:134355931:A:G	50	100	0.96	0.03395
7:134356115:T:A	50	100	0.99	0.4699
7:134356224:C:A	50	100	0.99	0.4706
7:134356252:A:G	50	100	0.99	0.4704
7:134356273:C:T	50	100	1	0.01525
7:134356331:C:T	50	100	0.99	0.494
7:134356378:A:G	50	100	1	0.4704
7:134356423:T:C	50	100	1	0.4706
7:134356836:C:T	50	100	1	0.4704
7:134356893:A:G	50	100	1	0.4947
7:134356952:C:T	50	100	1	0.47
7:134357126:G:A	50	100	1	0.4706
7:134357367:G:A	50	100	0.98	0.05683
7:134357410:T:C	50	100	0.96	0.0345
7:134357430:G:A	50	100	1	0.0138
7:134357533:C:G	50	100	0.99	0.4693
7:134357949:T:C	50	100	0.99	0.4631
7:134357972:C:T	50	100	0.99	0.463
7:134358135:T:C	50	100	0.99	0.4746
7:134358346:A:G	50	100	1	0.4639
7:134358420:A:G	50	100	1	0.4775
7:134358423:A:G	50	100	1	0.4768
7:134358609:C:A	50	100	1	0.463
7:134358667:G:A	50	100	1	0.463
7:134358695:C:T	50	100	0.98	0.463
7:134358929:C:T	50	100	1	0.4631
7:134359197:A:C	50	100	0.98	0.2175
7:134359234:G:T	49	100	0.99	0.217
7:134359282:T:C	50	100	0.99	0.3548
7:134359430:G:A	50	100	1	0.4628
7:134359551:A:G	50	100	1	0.4622
7:134359554:A:G	50	100	0.99	0.4621
7:134359573:T:A	50	100	1	0.4628
7:134359620:A:G	50	100	1	0.4628
7:134359638:G:T	50	100	1	0.463
7:134359746:C:A	50	100	1	0.01416
7:134359883:T:G	50	100	0.94	0.06572
7:134360003:A:G	50	100	0.99	0.3079
7:134360004:G:A	50	100	1	0.4635
7:134360192:C:T	50	100	1	0.4633
7:134360198:A:G	50	100	1	0.4633
7:134360203:A:T	50	100	1	0.4631
7:134360220:G:A	50	100	1	0.4633
7:134360407:G:A	50	100	0.93	0.03468
7:134360521:A:T	50	100	1	0.4635
7:134360558:A:G	50	100	1	0.4635
7:134360835:C:T	50	98	1	0.4633
7:134360859:C:G	50	98	0.98	0.02251
7:134360921:C:A	50	100	1	0.4635
7:134361015:A:G	50	100	0.96	0.06899
7:134361078:T:C	50	100	1	0.4631
7:134361119:G:A	50	100	1	0.01289
7:134361167:G:A	50	100	1	0.4644
7:134361232:G:A	50	100	1	0.01834
7:134361298:T:C	50	100	0.93	0.02142
7:134361397:C:T	50	100	1	0.4644
7:134361558:A:G	50	100	1	0.4642
7:134361624:C:A	50	100	1	0.4648
7:134361651:G:A	50	100	0.98	0.4644
7:134361664:C:T	50	100	1	0.4646
7:134361788:C:T	50	98	1	0.465
7:134362086:C:T	50	100	0.93	0.0345
7:134362199:A:G	50	100	1	0.2999
7:134362233:T:C	50	96	0.99	0.4121
7:134362328:A:T	50	100	1	0.4655
7:134362576:C:T	50	98	0.98	0.4506
7:134362609:T:C	50	100	1	0.467
7:134362653:T:C	50	100	1	0.2182
7:134362690:A:G	50	100	1	0.1765
7:134362814:T:C	50	100	1	0.4677
7:134362929:G:A	50	100	1	0.01398
7:134362997:C:A	50	100	1	0.4662
7:134363064:A:C	50	100	1	0.2179
7:134363260:G:C	50	100	1	0.4664
7:134363611:C:A	50	100	1	0.4748
7:134363703:C:T	50	100	1	0.218
7:134363866:G:A	50	100	1	0.218
7:134363994:T:C	50	100	1	0.3154
7:134364021:C:G	50	100	1	0.218
7:134364025:T:C	50	100	1	0.218
7:134364066:A:G	50	100	1	0.218
7:134364088:C:T	50	100	0.96	0.0443
7:134364103:C:T	50	100	0.99	0.4067
7:134364105:G:A	50	100	1	0.218
7:134364127:T:C	50	100	1	0.4662
7:134364190:G:T	50	100	1	0.218
7:134364301:C:T	50	100	1	0.218
7:134364484:A:G	50	100	1	0.218
7:134364508:G:C	50	100	1	0.0216
7:134364569:A:T	50	100	1	0.2097
7:134364959:T:C	50	98	0.99	0.218
7:134365036:G:C	50	100	1	0.0138
7:134365073:A:G	50	100	1	0.218
7:134365078:C:T	50	100	1	0.218
7:134365117:T:C	50	100	1	0.232
7:134365173:G:T	50	100	1	0.218
7:134365232:A:G	50	100	1	0.218
7:134365400:T:C	50	100	1	0.218
7:134365434:G:A	50	100	0.98	0.1572
7:134365518:A:C	50	100	0.95	0.02197
7:134365566:A:G	50	100	1	0.218
7:134365658:G:T	50	100	0.95	0.02197
7:134365673:A:C	50	100	1	0.2179
7:134365771:T:G	50	100	1	0.218
7:134365805:A:T	50	100	1	0.2093
7:134366080:G:A	50	100	1	0.2177
7:134366382:C:T	50	100	1	0.1757
7:134366575:A:G	50	100	1	0.2182
7:134366760:T:C	50	100	1	0.2184
7:134367381:A:G	50	100	1	0.2182
7:134367411:A:C	50	100	1	0.2099
7:134367509:A:G	50	100	1	0.2179
7:134367709:G:T	50	100	1	0.2182
7:134367832:G:C	50	100	1	0.2182
7:134368153:T:G	50	100	0.99	0.1572
7:134368390:C:T	50	100	1	0.2184
7:134368450:A:C	50	100	1	0.2182
7:134368679:G:A	50	100	1	0.4626
7:134368699:C:G	50	100	1	0.2182
7:134368714:G:C	50	98	1	0.2182
7:134368985:A:T	50	100	1	0.2179
7:134368991:T:C	50	100	1	0.2177
7:134369081:G:C	50	100	0.98	0.02469
7:134369142:C:T	50	100	1	0.4631
7:134369352:T:C	50	100	1	0.2177
7:134369410:C:T	50	98	1	0.04775
7:134369413:T:G	49	100	1	0.2093
7:134369431:A:G	50	100	1	0.3184
7:134369816:C:T	50	100	1	0.2177
7:134369874:T:C	50	100	1	0.2177
7:134369929:A:G	50	100	1	0.01834
7:134370031:T:G	50	100	1	0.2177
7:134370054:C:T	50	100	0.98	0.169
7:134370326:T:C	50	100	0.97	0.03722
7:134370565:G:A	50	100	1	0.0138
7:134370785:A:G	50	100	0.99	0.2308
7:134370829:T:C	50	100	0.96	0.04394
7:134371354:A:T	50	100	1	0.4713
7:134372086:C:T	50	96	0.98	0.1113
7:134372455:A:G	50	100	0.91	0.0138
7:134372651:A:G	50	100	1	0.404
7:134372947:T:C	50	100	1	0.04975
7:134373187:G:A	50	100	1	0.03214
7:134373313:G:A	49	100	1	0.3025
7:134373575:C:A	50	100	1	0.3453
7:134374061:A:G	50	100	1	0.3952
7:134374391:C:A	50	100	0.97	0.04375
7:134374453:C:T	50	100	0.99	0.154
7:134374454:A:G	50	100	1	0.2006
7:134374671:C:A	50	100	1	0.01816
7:134374715:T:G	50	100	0.98	0.201
7:134374968:G:A	50	100	1	0.04702
7:134374984:C:T	50	100	1	0.1905
7:134375076:A:G	50	100	1	0.2006
7:134375111:C:G	50	100	1	0.1923
7:134375414:C:A	50	100	1	0.3279
7:134375632:T:G	50	100	1	0.04938
7:134375837:T:C	50	100	1	0.205
7:134376038:G:C	50	100	1	0.3028
7:134376039:T:G	50	100	1	0.01543
7:134376266:G:A	50	100	0.96	0.03667
7:134376299:T:A	50	100	0.95	0.04212
7:134376500:A:C	50	100	1	0.1934
7:134376930:T:C	50	100	1	0.301
7:134376981:T:C	50	100	1	0.0285
7:134377203:G:A	50	100	0.93	0.03195
7:134377528:G:A	50	100	1	0.3989
7:134377633:G:C	50	100	1	0.03195
7:134377694:G:A	50	100	1	0.0423
7:134378511:T:G	50	100	1	0.04375
7:134379490:C:G	50	100	1	0.398
7:134379533:A:G	50	100	1	0.398
7:134379820:T:C	50	100	1	0.398
7:134379832:G:A	50	100	1	0.398
7:134380034:A:G	50	100	1	0.4067
7:134380270:G:A	50	100	1	0.04938
7:134380616:C:T	50	100	1	0.3978
7:134380761:T:G	50	100	1	0.3431
7:134380875:C:T	50	100	1	0.05519
7:134381215:C:T	50	98	0.95	0.06663
7:134381379:G:T	50	100	1	0.04303
7:134381559:G:A	50	100	1	0.3428
7:134381634:G:A	50	100	1	0.0138
7:134381807:C:T	50	100	1	0.05537
7:134382545:T:C	50	100	1	0.3943
7:134382791:G:A	50	100	1	0.01816
7:134383175:C:T	50	100	1	0.05519
7:134383336:G:T	50	100	1	0.3017
7:134383406:G:T	50	100	1	0.05519
7:134383716:G:A	50	100	1	0.3945
7:134383747:C:T	50	100	0.99	0.1476
7:134383794:G:T	50	100	1	0.05537
7:134383975:C:T	50	100	1	0.3016
7:134384070:A:C	50	100	1	0.01344
7:134384291:T:G	50	100	1	0.3947
7:134384596:T:C	50	100	1	0.04321
7:134385170:G:A	50	100	1	0.01107
7:134385294:G:A	50	100	1	0.3894
7:134385422:C:A	50	100	1	0.01398
7:134385691:G:T	50	100	1	0.05465
7:134385883:C:T	50	100	1	0.01416
7:134386003:C:A	50	100	1	0.03195
7:134386004:G:A	50	100	0.85	0.01416
7:134386009:C:T	50	100	1	0.0138
7:134386239:C:T	50	98	0.77	0.02487
7:134386517:T:A	50	100	1	0.1806
7:134386553:C:T	50	100	0.94	0.01507
7:134386601:C:G	50	100	0.99	0.1797
7:134386810:C:T	50	100	1	0.04975
7:134386943:G:A	50	100	1	0.07371
7:134387412:C:T	50	100	1	0.01398
7:134387465:C:T	50	100	1	0.03195
7:134388166:T:C	50	100	0.96	0.03813
7:134388334:C:T	50	100	0.96	0.03195
7:134388376:A:G	50	100	1	0.1846
7:134388634:C:T	50	100	1	0.01398
7:134388655:G:A	50	100	1	0.3017
7:134388675:C:T	50	100	0.92	0.02578
7:134388739:G:A	50	100	1	0.03195
7:134389028:G:A	50	100	1	0.03232
7:134389373:G:T	50	100	0.95	0.0374
7:134389583:A:G	50	100	1	0.4201
7:134389695:C:G	50	100	1	0.3016
7:134389759:T:C	50	98	1	0.3947
7:134390000:A:G	50	100	1	0.3056
7:134390073:T:C	50	100	1	0.0138
7:134390196:C:T	50	100	0.97	0.0138
7:134390327:A:G	50	100	1	0.3943
7:134390603:A:T	50	100	1	0.3056
7:134390611:A:C	50	100	1	0.03232
7:134390711:G:T	50	100	1	0.0138
7:134390958:G:A	50	100	0.99	0.0138
7:134391045:A:T	50	100	1	0.03322
7:134391176:A:C	50	100	1	0.03341
7:134391456:G:A	50	100	0.99	0.3862
7:134391592:G:C	49	100	0.98	0.02179
7:134392564:G:A	50	100	0.99	0.07026
7:134392751:C:T	50	98	0.94	0.01997
7:134392904:C:T	50	98	1	0.3342
7:134392911:G:A	50	100	0.98	0.1863
7:134393561:A:G	50	100	0.99	0.4279
7:134394321:G:C	50	98	0.99	0.3497
7:134394926:G:C	50	100	0.99	0.05701
7:134395857:C:T	50	96	0.99	0.341
7:134395978:T:G	50	98	0.99	0.1808
7:134396668:A:T	50	98	0.99	0.3557
7:134396802:C:T	50	100	0.99	0.4296
7:134396819:G:A	50	100	0.99	0.2046
7:134396872:C:G	50	100	0.99	0.4296
7:134397014:C:G	50	96	0.89	0.09205
7:134397317:C:T	50	100	1	0.01598
7:134397460:T:C	50	100	1	0.03631
7:134397535:G:T	50	100	0.99	0.1812
7:134397693:C:G	50	100	0.99	0.2039
7:134397778:C:A	50	100	0.98	0.1877
7:134397940:A:T	50	100	0.99	0.4294
7:134397984:T:G	50	98	0.99	0.3562
7:134398053:C:T	50	98	0.99	0.2039
7:134398517:T:G	50	98	0.98	0.345
7:134398566:C:T	50	98	0.98	0.1525
7:134398631:A:C	50	98	0.99	0.2997
7:134398659:C:T	50	98	0.99	0.2869
7:134398763:T:C	50	98	0.99	0.2932
7:134398764:G:T	50	100	0.98	0.1837
7:134398783:G:T	50	100	0.98	0.447
7:134398824:T:C	50	98	0.99	0.2843
7:134398884:G:T	50	100	1	0.07843
7:134398990:T:C	50	100	0.98	0.09423
7:134399172:G:C	50	98	0.98	0.1429
7:134399350:G:C	50	98	0.98	0.3351
7:134399422:A:G	50	100	0.96	0.1828
7:134399426:C:G	50	96	0.95	0.3364
7:134399433:T:A	50	96	0.97	0.236
7:134399707:A:G	50	98	0.98	0.2333
7:134399839:A:T	50	98	0.99	0.4931
7:134400013:T:C	50	100	0.99	0.4964
7:134400090:G:C	50	100	1	0.478
7:134400395:T:C	50	98	0.99	0.3351
7:134400443:T:C	50	100	0.99	0.4962
7:134400538:G:A	50	98	1	0.1603
7:134400563:G:A	50	98	0.98	0.02578
7:134400614:T:A	50	100	0.99	0.4967
7:134400631:G:T	50	100	0.99	0.4967
7:134400869:G:A	50	100	1	0.4976
7:134401061:C:T	50	100	0.99	0.05029
7:134401191:C:G	50	100	1	0.2544
7:134401571:A:G	50	100	0.99	0.2467
7:134401643:G:T	50	100	0.99	0.2224
7:134401654:T:G	50	100	0.9	0.01943
7:134401671:C:T	50	100	0.99	0.2631
7:134401698:C:T	50	100	0.99	0.2478
7:134403139:A:G	50	98	0.98	0.152
7:134403447:A:G	50	100	0.99	0.2493
7:134403553:G:A	50	100	1	0.01816
7:134403748:A:G	50	100	0.98	0.04158
7:134403842:G:T	50	96	0.98	0.1514
7:134403897:A:C	50	100	0.99	0.2495
7:134403967:G:A	50	98	0.99	0.2233
7:134403973:G:A	50	98	0.99	0.2235
7:134404012:G:T	50	100	0.99	0.2493
7:134404027:A:G	50	100	0.99	0.25
7:134404125:G:A	50	100	0.97	0.1166
7:134404171:T:G	50	98	0.99	0.3424
7:134404417:G:A	50	100	0.99	0.2242
7:134404418:C:A	50	100	0.99	0.2242
7:134405448:G:A	50	100	0.99	0.248
7:134405561:C:T	50	100	0.94	0.01053
7:134405758:G:A	50	98	0.99	0.03105
7:134405779:G:T	50	98	0.97	0.116
7:134405979:T:A	50	100	0.96	0.04121
7:134406078:G:A	50	98	0.99	0.2418
7:134406682:G:A	50	100	0.99	0.1516
7:134407189:T:C	50	100	0.95	0.01943
7:134407640:A:G	50	98	0.66	0.01198
7:134407916:T:C	50	100	0.99	0.1632
7:134408222:A:G	50	100	0.97	0.2985
7:134408254:G:A	50	100	0.96	0.01943
7:134408365:G:T	50	100	0.91	0.02397
7:134409061:G:A	50	98	0.99	0.4664
7:134409111:C:A	50	100	0.79	0.0216
7:134409112:C:A	50	100	0.85	0.0216
7:134409273:G:A	50	100	0.96	0.2062
7:134409284:C:A	50	100	0.98	0.4619
7:134409448:G:A	50	98	1	0.2402
7:134409688:G:A	50	100	0.91	0.02542
7:134410539:T:C	50	100	0.98	0.01434
7:134410573:G:C	50	100	0.91	0.02542
7:134410623:A:G	50	100	0.99	0.256
7:134410746:C:A	50	100	0.91	0.0256
7:134410775:G:A	50	100	0.98	0.04085
7:134411138:A:T	50	100	0.98	0.2264
7:134411435:A:G	50	100	0.99	0.4887
7:134411513:T:G	50	100	0.97	0.02378
7:134412400:G:T	50	100	0.99	0.2934
7:134412778:G:T	50	100	0.97	0.02433
7:134413310:C:A	50	98	0.98	0.03322
7:134413344:C:T	50	100	0.99	0.3533
7:134413449:C:T	50	100	0.98	0.03214
7:134413561:T:C	50	100	0.99	0.2513
7:134413565:C:T	50	100	0.98	0.03214
7:134414109:C:T	50	100	0.99	0.2518
7:134414403:T:C	50	98	0.99	0.2268
7:134414636:G:A	50	100	0.95	0.01852
7:134414829:C:G	50	100	0.99	0.02033
7:134415127:C:T	50	100	0.98	0.01053
7:134415232:C:T	50	100	0.94	0.0216
7:134415287:C:G	50	100	1	0.2879
7:134415368:C:T	50	100	0.99	0.2927
7:134415489:C:T	50	100	0.99	0.3126
7:134415586:T:C	50	100	0.99	0.01162
7:134415694:C:T	50	100	1	0.3126
7:134416136:T:C	50	100	1	0.0345
7:134416199:T:G	50	100	0.99	0.2268
7:134416438:C:T	50	100	1	0.0345
7:134417077:T:G	47	85.1	0.99	0.3397
7:134417231:G:A	47	100	0.99	0.0345
7:134417374:C:T	50	100	0.99	0.2567
7:134417417:G:T	50	100	0.99	0.2516
7:134417714:C:T	50	100	0.99	0.3253
7:134418483:C:T	50	100	0.98	0.3473
7:134418513:T:C	50	100	0.98	0.2952
7:134418519:G:A	50	100	1	0.01688
7:134418546:T:C	50	100	0.99	0.2564
7:134418888:A:G	50	100	0.98	0.05955
7:134419171:C:T	50	100	0.99	0.2741
7:134419649:C:G	50	100	0.98	0.01071
7:134420027:A:G	50	100	0.99	0.2525
7:134420640:C:T	50	100	0.97	0.01979
7:134420652:C:T	50	100	0.97	0.1489
7:134420796:C:T	50	100	0.97	0.0207
7:134421357:C:G	49	100	1	0.01344
7:134421709:G:A	50	100	0.94	0.03468
7:134421830:G:A	50	100	0.97	0.0187
7:134422106:G:T	50	98	0.94	0.02251
7:134422347:A:G	50	100	0.95	0.03722
7:134422646:A:G	50	98	0.98	0.3464
7:134422707:T:C	50	96	0.98	0.3335
7:134423335:A:G	49	98	0.98	0.3918
7:134423686:G:C	50	98	0.98	0.2925
7:134423906:G:A	50	96	1	0.2171
7:134424004:G:A	50	100	0.96	0.01979
7:134424265:C:T	50	98	0.99	0.2593
7:134424505:T:A	49	100	0.98	0.02052
7:134424551:C:T	50	98	0.99	0.2649
7:134424734:C:A	50	98	0.98	0.0345
7:134424968:C:T	50	96	0.96	0.329
7:134425414:A:G	50	100	0.96	0.3776
7:134425537:A:G	50	98	0.95	0.03232
7:134425563:C:T	50	100	0.98	0.2447
7:134426483:G:A	50	98	0.93	0.01961
7:134426783:G:C	50	100	0.98	0.27
7:134426806:T:C	50	100	0.98	0.2449
7:134427572:G:C	50	98	0.99	0.02124
7:134427621:A:G	50	96	0.93	0.07571
7:134427690:G:A	50	100	0.88	0.05301
7:134427700:G:A	50	98	0.91	0.01253
7:134428609:G:A	50	98	0.99	0.03867
7:134429091:C:T	50	98	0.95	0.02251
7:134429358:C:G	50	100	0.99	0.2449
7:134429400:C:T	50	100	0.95	0.01452
7:134430130:G:A	50	100	0.99	0.01779
7:134430438:C:T	50	98	0.93	0.07662
7:134430799:G:C	50	100	0.98	0.2716
7:134431173:T:A	50	100	1	0.01216
7:134431736:T:C	50	98	0.98	0.1737
7:134431881:G:A	50	100	0.99	0.2418
7:134432100:A:G	50	100	0.98	0.2714
7:134432192:A:C	50	98	0.98	0.2551
7:134432202:C:G	50	98	0.98	0.1556
7:134432658:G:A	50	98	0.97	0.4726
7:134432882:T:C	50	98	0.91	0.03341
7:134433061:G:A	50	100	0.94	0.0138
7:134433395:C:T	50	100	1	0.0187
7:134433462:T:C	50	98	0.98	0.2148
7:134433627:T:G	50	100	0.98	0.02469
7:134433634:C:T	50	100	0.93	0.0138
7:134433731:A:T	50	100	0.98	0.3103
7:134433955:T:C	50	98	0.9	0.01852
7:134434024:T:C	50	100	1	0.03922
7:134434476:G:A	50	98	0.97	0.2148
7:134434506:C:G	50	100	1	0.03922
7:134435013:C:T	50	100	1	0.03922
7:134435879:T:C	50	100	0.96	0.0394
7:134436153:A:G	50	100	0.93	0.0138
7:134436348:T:C	50	100	0.99	0.2442
7:134436517:A:G	50	100	0.98	0.0394
7:134437059:A:G	50	100	0.98	0.02469
7:134437294:T:A	50	100	0.97	0.02142
7:134437688:A:G	50	100	0.98	0.272
7:134437702:T:C	50	100	0.92	0.0207
7:134437707:C:T	50	100	0.98	0.02469
7:134437708:G:A	50	100	1	0.03958
7:134437727:T:C	50	100	1	0.03958
7:134437735:T:A	50	100	0.98	0.1536
7:134437995:A:C	50	98	0.96	0.04484
7:134438022:T:C	50	100	0.99	0.03976
7:134438094:T:G	50	100	0.97	0.03958
7:134438153:C:T	50	100	0.99	0.03958
7:134438289:T:C	50	98	0.97	0.2282
7:134438509:A:G	50	100	0.99	0.03958
7:134438600:T:C	50	100	0.98	0.03976
7:134438961:C:T	50	100	0.79	0.01162
7:134438975:C:A	50	100	1	0.01398
7:134438991:C:T	50	100	0.95	0.04012
7:134439033:G:A	50	100	0.98	0.01779
7:134439079:A:G	50	96	0.96	0.2093
7:134439122:T:C	50	100	0.92	0.04049
7:134439145:T:G	50	96	0.94	0.1868
7:134439253:C:T	50	94	0.95	0.1934
7:134439322:T:C	50	100	0.98	0.01924
7:134439327:G:C	50	100	0.98	0.01943
7:134439355:G:C	50	100	0.94	0.01834
7:134439986:A:G	50	100	0.99	0.01743
7:134440032:C:T	50	100	1	0.01743
7:134440115:C:T	50	100	1	0.01743
7:134440180:C:G	50	100	0.95	0.1816
7:134440244:C:T	50	100	1	0.01743
7:134440304:G:C	50	100	0.94	0.2246
7:134440332:G:C	50	100	1	0.01743
7:134440535:C:T	50	100	1	0.01725
7:134440632:T:C	50	98	0.94	0.2919
7:134441166:A:C	50	98	0.9	0.2175
7:134441382:T:C	50	98	0.95	0.2672
7:134441421:T:C	50	100	0.92	0.0167
7:134441502:C:T	50	98	0.95	0.2386
7:134441686:T:C	50	96	0.89	0.05882
7:134442309:T:C	50	100	0.98	0.2669
7:134442603:G:T	50	96	0.91	0.04775
7:134443092:C:T	50	100	1	0.02124
7:134443151:T:C	50	100	1	0.02179
7:134443973:C:A	50	100	1	0.02142
7:134444265:C:T	50	100	0.97	0.02269
7:134444413:C:A	50	100	0.94	0.02469
7:134444426:G:A	50	100	1	0.02124
7:134444571:A:G	50	100	0.99	0.3281
7:134444632:C:T	50	98	1	0.02215
7:134445811:C:A	50	100	0.97	0.03068
7:134445917:T:G	50	100	0.95	0.236
7:134445921:G:C	50	100	0.94	0.03086
7:134445979:C:T	50	100	0.95	0.2362
7:134446076:T:G	50	100	0.99	0.2707
7:134446470:C:T	50	100	0.96	0.2364
7:134446499:T:A	50	100	1	0.02106
7:134446704:G:C	50	100	0.99	0.4383
7:134447155:C:T	50	100	0.99	0.02142
7:134447203:T:G	50	100	0.99	0.26
7:134447691:C:T	50	100	0.95	0.1785
7:134447723:G:C	50	100	0.99	0.2607
7:134448359:C:G	50	100	0.99	0.02469
7:134448539:G:A	50	100	0.95	0.2322
7:134448601:A:G	50	100	0.98	0.01961
7:134448868:T:G	50	100	0.98	0.1195
7:134448926:G:A	50	98	0.96	0.0837
7:134449325:G:A	50	100	0.97	0.252
7:134449361:C:A	50	100	1	0.01289
7:134449363:G:A	50	86	0.84	0.0374
7:134449383:A:G	50	92	0.94	0.3257
7:134449402:C:T	50	94	0.97	0.2533
7:134449443:C:T	50	100	0.96	0.03958
7:134449726:C:T	50	100	0.99	0.0158
7:134449993:C:T	50	98	0.97	0.467
7:134449994:G:A	50	100	0.96	0.0345
7:134450325:C:A	50	98	0.97	0.4553
7:134450999:C:T	50	96	0.95	0.3043
7:134451304:C:T	50	100	0.98	0.0158
7:134451425:G:A	50	98	0.87	0.01888
7:134451467:G:T	50	96	0.93	0.2289
7:134452369:C:T	50	100	0.88	0.01035
7:134452641:T:A	50	100	0.96	0.04303
7:134452953:C:T	50	98	0.98	0.346
7:134453136:C:A	50	100	0.99	0.1625
7:134453628:C:A	50	100	0.99	0.4183
7:134453911:G:A	50	100	1	0.01634
7:134454249:C:T	50	100	0.99	0.1614
7:134455677:G:A	50	100	0.85	0.01507
7:134456428:T:C	50	100	0.88	0.01071
7:134457204:A:G	50	100	0.97	0.04466
7:134457316:A:C	50	100	0.95	0.03813
7:134458938:T:C	50	100	1	0.4439
7:134459111:G:C	50	98	1	0.1699
7:134459206:G:A	49	100	0.99	0.3399
7:134459427:C:T	50	98	0.92	0.0325
7:134459733:T:C	50	98	0.99	0.07426
7:134460980:A:G	50	100	1	0.1699
7:134461294:C:T	50	100	1	0.1699
7:134463208:C:T	50	100	0.93	0.0138
7:134464718:G:A	50	100	0.93	0.114
7:134465327:C:T	50	100	1	0.01162
7:134466539:G:T	50	100	1	0.1674
7:134466837:A:T	50	100	1	0.2284
7:134467025:C:A	50	100	0.98	0.0423
7:134467039:A:G	50	100	1	0.1638
7:134467284:C:G	50	100	1	0.1487
7:134467329:C:T	50	100	1	0.0118
7:134467612:G:A	50	100	0.99	0.409
7:134468104:C:T	50	100	0.9	0.02524
7:134469213:T:C	50	100	0.94	0.03395
7:134469521:T:C	50	100	1	0.01743
7:134469860:C:A	50	100	0.99	0.1647
7:134470096:A:G	50	100	1	0.1612
7:134470621:G:A	50	100	1	0.3558
7:134470781:C:T	50	100	0.98	0.2487
7:134471309:G:T	50	100	1	0.3415
7:134471346:C:T	50	100	0.98	0.04575
7:134472167:G:A	50	100	1	0.01162
7:134472210:A:G	50	100	1	0.1649
7:134473068:G:A	50	100	0.98	0.04285
7:134473543:A:G	50	98	0.99	0.3442
7:134475243:G:A	50	100	0.99	0.2297
7:134475651:A:G	50	100	1	0.165
7:134476844:T:A	50	100	1	0.165
7:134476948:G:A	50	96	1	0.4405
7:134476949:T:G	50	96	1	0.1725
7:134477714:T:C	50	100	1	0.01743
7:134477715:G:A	50	98	1	0.4405
7:134478574:A:T	50	100	0.99	0.04611
7:134479335:C:T	50	100	0.99	0.04611
7:134479992:C:T	50	100	0.99	0.04303
7:134480194:A:C	50	98	1	0.4027
7:134480871:T:C	50	100	0.99	0.04285
7:134481051:A:T	49	100	1	0.1649
7:134481073:C:A	50	98	0.99	0.04321
7:134481118:G:A	50	100	0.99	0.04285
7:134482012:T:C	50	100	0.99	0.04285
7:134482247:G:A	50	100	0.98	0.03922
7:134483252:G:A	50	100	0.99	0.04303
7:134484667:C:T	50	100	1	0.2311
7:134484797:C:T	50	100	1	0.01398
7:134484870:T:G	50	100	1	0.3451
7:134485504:C:T	50	100	1	0.2298
7:134485678:A:G	50	100	1	0.1507
7:134485721:T:C	50	100	1	0.04285
7:134486970:A:G	50	100	1	0.23
7:134487802:C:T	50	100	0.94	0.01416
7:134487910:T:G	50	100	1	0.01398
7:134487917:T:C	50	100	1	0.04285
7:134488329:A:C	50	100	1	0.04593
7:134488642:G:A	50	100	0.94	0.02088
7:134488781:A:G	50	100	1	0.165
7:134489011:T:C	50	100	0.98	0.1661
7:134489027:A:C	50	100	1	0.3435
7:134489386:A:G	49	95.9	0.97	0.3404
7:134490033:G:T	50	100	1	0.1596
7:134490265:A:G	50	100	0.99	0.1596
7:134490573:T:C	49	100	1	0.3451
7:134491355:T:A	50	98	0.92	0.09641
7:134491637:C:A	50	100	1	0.01707
7:134492007:G:A	50	100	1	0.3455
7:134493035:T:C	50	100	1	0.4388
7:134493147:T:C	50	100	1	0.1561
7:134493346:A:G	50	100	1	0.04285
7:134493539:T:C	50	100	1	0.4388
7:134493742:A:G	50	100	1	0.3455
7:134493828:A:T	50	100	1	0.1561
7:134494244:A:G	50	100	1	0.3455
7:134494420:C:T	50	100	0.98	0.2495
7:134494563:C:T	50	100	0.96	0.09441
7:134495863:C:T	50	100	0.96	0.03867
7:134496593:C:T	50	100	1	0.04285
7:134496813:C:T	50	100	1	0.03813
7:134496960:G:A	50	100	1	0.02433
7:134496979:G:C	50	100	1	0.04593
7:134498257:G:T	50	98	1	0.4437
7:134498351:G:A	50	100	1	0.2288
7:134498804:G:A	50	100	0.93	0.02306
7:134499519:G:A	50	100	1	0.04611
7:134499540:G:A	50	100	1	0.1561
7:134499547:A:G	50	100	1	0.1561
7:134499664:G:T	50	100	1	0.1507
7:134499727:T:G	50	98	0.97	0.3184
7:134499729:T:G	50	88	0.94	0.4365
7:134499939:T:C	50	100	0.99	0.01198
7:134499979:A:G	50	96	0.98	0.173
7:134500401:G:A	50	100	0.99	0.07062
7:134500650:A:G	50	100	1	0.04285
7:134501026:T:C	50	100	1	0.0492
7:134501035:T:A	50	100	1	0.2275
7:134501367:C:A	50	100	0.92	0.01797
7:134501639:T:C	50	100	0.96	0.0187
7:134502230:T:C	50	100	1	0.04285
7:134502387:G:A	50	100	0.94	0.01271
7:134502831:C:T	50	100	1	0.1561
7:134503187:A:G	49	100	1	0.1507
7:134503250:T:C	49	100	1	0.404
7:134503759:C:G	50	98	0.99	0.04176
7:134503813:T:C	50	98	0.99	0.04176
7:134504120:C:A	50	100	1	0.05483
7:134504272:G:A	50	100	0.94	0.01561
7:134504436:A:G	50	100	0.94	0.04285
7:134504590:C:T	50	100	1	0.3455
7:134504654:G:A	50	98	1	0.4386
7:134505026:T:C	50	100	0.94	0.01761
7:134505153:C:G	50	100	1	0.3459
7:134505233:G:A	50	100	1	0.04303
7:134505466:G:A	50	98	1	0.3453
7:134505747:T:G	50	100	1	0.3611
7:134505919:G:A	50	98	1	0.1529
7:134506228:A:C	50	100	0.92	0.0118
7:134506290:T:C	50	98	1	0.1523
7:134506310:A:C	50	100	1	0.01198
7:134506562:C:T	50	100	1	0.4003
7:134506705:C:T	50	98	0.94	0.06046
7:134507090:C:A	50	100	1	0.1293
7:134507399:C:T	50	100	0.97	0.3724
7:134507735:G:A	50	100	1	0.3649
7:134507743:C:T	50	100	0.97	0.01162
7:134508036:A:G	50	100	1	0.01398
7:134508473:G:T	50	100	1	0.02106
7:134509070:A:G	50	100	1	0.4922
7:134509579:A:T	50	100	0.99	0.1276
7:134509749:A:G	50	98	1	0.4001
7:134509759:C:T	50	100	0.74	0.01471
7:134510096:C:T	50	100	1	0.4027
7:134510190:G:A	49	100	1	0.3399
7:134510320:C:T	50	100	1	0.4858
7:134510466:A:G	50	100	1	0.4955
7:134510600:T:G	50	100	1	0.4956
7:134510783:C:T	50	100	1	0.3638
7:134510860:T:A	50	100	1	0.1304
7:134510887:C:G	50	100	0.99	0.1278
7:134510938:T:C	50	100	1	0.4817
7:134510979:G:A	50	100	0.99	0.3635
7:134511147:G:A	50	100	1	0.02342
7:134511650:C:T	50	100	1	0.3635
7:134511815:A:G	50	100	1	0.02269
7:134511909:A:G	50	100	1	0.3637
7:134512710:T:C	50	100	1	0.472
7:134513517:G:A	50	100	0.74	0.01561
7:134513625:C:T	50	100	0.98	0.2289
7:134513692:G:A	50	100	1	0.3729
7:134513930:T:C	50	100	1	0.472
7:134514947:A:T	49	77.6	0.71	0.1126
7:134515379:G:A	41	100	1	0.01362
7:134515439:G:C	50	100	1	0.3914
7:134515984:C:T	50	100	1	0.01906
7:134516449:G:A	50	98	1	0.01688
7:134516469:A:G	50	100	1	0.3725
7:134516579:A:T	50	100	1	0.3916
7:134516612:G:A	50	98	0.96	0.01271
7:134516796:T:C	49	95.9	0.77	0.0679
7:134516875:G:A	50	100	0.94	0.01434
7:134517031:G:A	50	100	1	0.01906
7:134517039:A:C	50	100	1	0.3923
7:134517250:T:A	50	100	1	0.352
7:134517597:G:A	50	100	1	0.3517
7:134517670:A:G	50	100	1	0.3963
7:134517819:T:C	50	100	1	0.3922
7:134517868:T:C	50	100	1	0.0394
7:134518449:C:T	50	100	1	0.471
7:134518631:A:G	50	100	1	0.165
7:134518676:C:T	50	98	1	0.4001
7:134519167:C:A	50	100	1	0.1309
7:134519467:A:G	50	100	1	0.392
7:134519489:G:A	50	100	1	0.3916
7:134519811:A:G	50	100	1	0.3689
7:134519819:G:A	50	94	0.99	0.3969
7:134519993:T:C	50	100	1	0.392
7:134520512:A:G	50	100	1	0.3923
7:134520661:T:C	50	100	1	0.392
7:134520708:A:G	50	100	0.99	0.1307
7:134520826:T:C	50	100	1	0.392
7:134521057:G:C	50	100	1	0.04139
7:134521235:T:C	50	100	1	0.392
7:134521289:G:A	50	100	1	0.3912
7:134521428:T:A	50	100	1	0.3909
7:134521468:G:A	50	98	0.99	0.3911
7:134521555:A:T	50	100	1	0.3912
7:134521722:G:C	50	100	1	0.3912
7:134521793:T:C	50	100	1	0.3912
7:134522081:T:C	50	100	1	0.3911
7:134522093:G:T	50	100	1	0.3911
7:134522198:A:G	50	100	1	0.02324
7:134522272:C:T	50	100	1	0.3909
7:134522284:G:T	50	98	1	0.3911
7:134522453:T:C	50	100	1	0.01852
7:134522456:A:G	50	100	1	0.3911
7:134522547:A:T	50	100	1	0.3907
7:134522585:A:G	50	100	1	0.3912
7:134522598:G:A	50	100	1	0.3911
7:134522755:T:G	50	100	1	0.3912
7:134522936:G:A	50	100	1	0.3912
7:134522972:G:A	49	100	1	0.3912
7:134522996:G:A	47	100	1	0.2259
7:134523009:A:G	50	98	1	0.3912
7:134523020:A:G	50	98	1	0.3912
7:134523036:A:G	50	98	1	0.3912
7:134523128:T:G	50	100	1	0.3911
7:134523129:T:C	50	100	1	0.3903
7:134523195:C:T	50	100	1	0.3849
7:134523677:A:G	50	100	1	0.392
7:134523817:T:C	50	100	1	0.3998
7:134523823:G:C	50	100	1	0.01852
7:134523864:G:A	50	100	1	0.3923
7:134524049:C:T	49	98	0.98	0.3871
7:134524076:C:T	49	100	1	0.3922
7:134524184:A:G	50	100	1	0.3923
7:134524322:T:C	50	100	1	0.396
7:134524363:T:C	50	98	0.98	0.3003
7:134524565:C:A	50	100	1	0.3923
7:134524765:C:T	50	100	1	0.3925
7:134524930:T:C	50	100	1	0.3923
7:134525085:G:T	50	100	1	0.01852
7:134525135:A:G	50	100	1	0.3923
7:134525186:A:C	50	100	1	0.1313
7:134525228:G:A	49	100	0.99	0.3925
7:134525286:T:C	50	100	1	0.3923
7:134525296:A:C	50	100	1	0.01852
7:134525301:A:G	50	100	1	0.3923
7:134525359:A:G	50	100	1	0.392
7:134525382:G:A	50	100	1	0.02778
7:134525485:C:T	50	100	1	0.01852
7:134525542:T:C	50	100	0.99	0.4034
7:134525547:C:G	50	100	1	0.01852
7:134525574:G:A	50	100	1	0.01852
7:134525835:G:C	50	98	1	0.1498
7:134525864:A:G	50	100	1	0.1313
7:134525895:T:C	50	100	1	0.0187
7:134526253:C:G	50	100	1	0.1498
7:134526345:C:T	50	100	1	0.15
7:134526469:A:C	50	100	1	0.4012
7:134526556:T:G	50	100	1	0.4408
7:134526626:C:T	50	100	1	0.01834
7:134526651:C:A	50	78	0.98	0.4858
7:134526717:C:A	50	82	1	0.471
7:134526898:T:C	50	100	1	0.4724
7:134526991:C:T	49	98	0.99	0.1305
7:134527236:G:A	50	100	1	0.01834
7:134527286:A:G	50	98	1	0.382
7:134527859:G:A	50	100	1	0.3776
7:134527989:A:G	50	100	1	0.3776
7:134528452:G:C	50	100	1	0.3769
7:134528453:G:T	50	100	1	0.3767
7:134528700:G:C	50	100	0.98	0.1298
7:134528995:G:C	50	100	0.99	0.467
7:134529541:C:T	49	100	0.98	0.4243
7:134529904:T:C	50	100	0.99	0.4653
7:134530110:C:T	50	100	0.99	0.4815
7:134530200:T:C	50	100	1	0.02179
7:134530240:G:C	50	100	1	0.4651
7:134530507:A:T	50	100	1	0.467
7:134530651:T:C	50	100	1	0.4417
7:134531566:A:G	50	100	1	0.01834
7:134531676:G:A	50	100	1	0.01852
7:134531692:C:G	49	100	0.99	0.465
7:134531932:C:T	50	100	0.9	0.0138
7:134532519:T:C	50	100	1	0.01489
7:134532604:G:A	50	98	0.99	0.06391
7:134532801:G:T	50	100	1	0.07135
7:134532866:C:T	50	100	1	0.07135
7:134532977:A:G	50	100	0.98	0.1848
7:134533861:A:G	50	100	1	0.01816
7:134534288:A:G	50	100	1	0.04285
7:134534451:A:G	50	100	0.99	0.07135
7:134534452:T:C	50	100	0.99	0.07135
7:134534509:G:A	50	100	0.99	0.06391
7:134534569:G:A	50	100	0.99	0.06391
7:134534619:C:A	50	100	0.92	0.07117
7:134534856:A:G	50	100	0.99	0.07135
7:134535060:T:C	50	100	1	0.01071
7:134535238:G:A	50	100	0.99	0.07153
7:134535572:C:A	50	98	0.92	0.03994
7:134535597:T:G	50	98	0.95	0.0679
7:134535602:T:G	50	98	0.95	0.06808
7:134535641:G:A	50	100	0.92	0.03994
7:134535708:C:T	50	98	1	0.01797
7:134535845:G:A	50	100	0.98	0.4769
7:134536369:G:A	50	100	1	0.01053
7:134536547:A:G	50	100	0.99	0.06663
7:134536616:A:G	50	100	0.99	0.06663
7:134536623:C:T	50	100	0.99	0.06663
7:134536789:T:A	50	100	0.99	0.06754
7:134536942:G:A	50	100	0.98	0.4759
7:134537074:A:G	48	95.8	0.98	0.4486
7:134537227:T:C	50	98	0.88	0.02106
7:134537339:C:A	49	75.5	0.84	0.08315
7:134537576:C:G	50	100	0.99	0.01126
7:134537787:G:A	50	100	0.99	0.01035
7:134538375:T:C	50	98	0.97	0.1872
7:134538486:A:C	50	96	0.97	0.4386
7:134538579:A:G	50	96	0.94	0.08878
7:134538689:G:A	50	98	0.96	0.04593
7:134538798:G:T	50	98	0.94	0.0797
7:134538966:T:C	50	100	0.92	0.07135
7:134539090:T:C	50	98	0.96	0.05174
7:134539618:T:C	50	96	0.94	0.1178
7:134539797:A:T	50	96	0.96	0.4139
7:134539919:G:T	50	100	0.92	0.07099
7:134540078:C:T	50	100	0.92	0.0216
7:134540305:G:C	50	100	0.87	0.02106
7:134540661:G:A	50	100	0.93	0.1736
7:134540674:G:A	50	100	0.94	0.01017
7:134540694:T:G	50	100	0.96	0.4412
7:134540700:C:A	50	98	0.9	0.06282
7:134541036:C:T	50	98	0.97	0.2328
7:134541075:A:G	50	100	0.94	0.06118
7:134542466:C:A	50	100	0.98	0.07807
7:134542547:A:G	50	100	0.97	0.4748
7:134542589:C:T	50	100	0.95	0.02106
7:134542672:A:C	50	100	0.97	0.07843
7:134542763:C:T	50	100	0.89	0.06445
7:134542782:C:T	50	98	1	0.01344
7:134542948:C:T	50	100	0.98	0.07807
7:134543073:A:G	50	100	0.98	0.07807
7:134544190:C:T	50	100	0.97	0.07843
7:134544515:A:G	50	98	0.98	0.4532
7:134544789:C:T	50	98	0.96	0.06681
7:134545055:C:T	50	100	0.94	0.05338
7:134545241:T:C	49	100	0.97	0.06699
7:134546535:G:C	50	100	0.96	0.09477
7:134546585:A:C	50	100	0.96	0.2939
7:134546598:T:C	50	98	0.96	0.3052
7:134546863:A:G	50	100	0.99	0.4194
7:134546875:C:T	50	100	0.98	0.01816
7:134546888:G:A	50	98	0.99	0.4858
7:134546975:G:A	49	98	0.99	0.09441
7:134547712:G:A	50	100	0.94	0.01253
7:134547863:T:C	50	100	0.99	0.4112
7:134548259:A:G	50	100	0.99	0.3844
7:134549099:C:T	50	100	1	0.2939
7:134549184:C:T	50	100	0.94	0.01017
7:134549790:T:C	50	100	0.96	0.1144
7:134550006:C:T	50	100	0.96	0.02124
7:134550519:C:T	50	100	0.91	0.0236
7:134551173:C:G	50	100	0.99	0.297
7:134551315:G:A	50	100	0.99	0.4406
7:134552097:C:T	50	100	0.98	0.114
7:134552153:C:T	50	100	0.9	0.01834
7:134552333:G:A	50	100	0.97	0.08279
7:134552447:C:G	50	100	0.99	0.02106
7:134552487:T:C	50	100	0.9	0.02106
7:134552525:G:C	50	100	0.99	0.08279
7:134552542:A:G	50	100	0.99	0.4399
7:134552998:G:A	50	100	0.95	0.03903
7:134553506:T:C	50	100	1	0.4357
7:134554772:C:A	50	100	0.99	0.1233
7:134555077:T:A	50	100	0.97	0.02251
7:134555226:C:A	50	100	1	0.4406
7:134555686:C:T	50	100	1	0.08424
7:134555748:G:A	50	100	1	0.03123
7:134555835:T:C	50	100	0.96	0.01924
7:134556018:C:G	50	100	1	0.382
7:134556525:G:A	50	100	0.88	0.06409
7:134556863:G:T	50	100	1	0.08424
7:134557284:G:T	50	100	1	0.01216
7:134557582:T:C	50	100	1	0.08279
7:134557603:G:A	50	100	1	0.01216
7:134557740:C:T	50	100	1	0.06772
7:134557771:G:A	50	100	1	0.4468
7:134558067:A:G	50	100	1	0.08297
7:134558422:T:C	50	100	1	0.03105
7:134558499:T:C	50	100	1	0.03141
7:134559210:G:A	50	100	1	0.08315
7:134559609:C:T	50	100	1	0.06772
7:134559658:T:C	50	100	1	0.01979
7:134559689:C:T	50	100	1	0.0846
7:134559721:T:C	50	100	1	0.01035
7:134559855:A:G	50	100	1	0.01253
7:134560130:G:A	50	100	1	0.01253
7:134560595:G:A	50	100	0.97	0.01434
7:134560633:C:A	50	100	1	0.0207
7:134560773:C:T	50	100	1	0.01216
7:134560813:C:G	50	100	1	0.3791
7:134560824:G:C	50	100	0.99	0.2987
7:134561068:T:C	50	100	0.97	0.01253
7:134561509:T:C	50	100	1	0.4713
7:134561619:G:A	49	100	1	0.4334
7:134561742:C:A	49	100	0.96	0.2346
7:134561759:A:G	49	98	1	0.4437
7:134562348:G:A	50	100	1	0.08315
7:134562393:T:A	50	100	1	0.08315
7:134562456:T:C	50	100	1	0.0846
7:134562573:G:A	50	100	1	0.03123
7:134562619:G:T	50	100	1	0.03105
7:134562767:C:T	49	100	0.97	0.01344
7:134562771:G:C	50	100	1	0.08315
7:134562891:C:T	48	95.8	0.99	0.01906
7:134563293:A:G	50	100	1	0.4437
7:134564191:A:G	50	100	0.95	0.01834
7:134564511:C:A	50	100	1	0.0846
7:134564547:C:T	50	100	1	0.0846
7:134564560:T:C	50	100	1	0.01961
7:134565015:G:A	50	100	1	0.0846
7:134565087:G:A	50	100	0.92	0.07062
7:134565129:C:T	50	100	1	0.0797
7:134565244:G:A	50	98	0.98	0.0846
7:134565568:C:T	50	100	0.98	0.03831
7:134565570:A:C	50	100	1	0.4435
7:134565602:T:G	50	100	1	0.03105
7:134565952:A:G	50	100	1	0.3769
7:134566137:T:C	50	100	0.96	0.01834
7:134566289:C:T	50	100	0.99	0.3787
7:134566307:A:G	50	100	0.97	0.01289
7:134566845:C:G	50	100	1	0.4432
7:134567030:G:T	50	100	1	0.08351
7:134567404:C:T	50	100	1	0.0846
7:134567553:T:A	50	100	1	0.08315
7:134567790:G:A	50	100	1	0.0846
7:134567813:C:T	50	100	1	0.4392
7:134567887:C:T	50	100	1	0.4392
7:134567939:C:T	50	100	0.99	0.3591
7:134567966:C:T	50	100	1	0.4717
7:134568262:A:G	50	100	0.95	0.03214
7:134568517:C:T	50	100	0.99	0.4392
7:134568621:C:T	50	100	1	0.01253
7:134569277:G:A	50	100	0.99	0.4394
7:134569675:G:A	50	100	0.98	0.2979
7:134569840:C:T	50	100	1	0.01216
7:134569943:C:A	50	100	1	0.03105
7:134570500:G:A	50	98	1	0.01089
7:134570698:G:A	50	100	0.93	0.01961
7:134571044:G:A	50	100	0.98	0.01834
7:134571331:G:A	50	100	1	0.07952
7:134571987:C:T	50	100	1	0.0679
7:134572133:A:C	50	100	1	0.01289
7:134572298:A:C	50	100	0.96	0.04103
7:134572535:G:A	50	100	0.93	0.01961
7:134573186:A:G	50	98	0.99	0.4397
7:134573523:A:T	50	100	1	0.4722
7:134573524:G:A	50	100	1	0.0679
7:134573645:C:T	50	100	1	0.03123
7:134574065:T:A	50	100	1	0.4428
7:134574682:T:G	50	100	1	0.06409
7:134574926:T:C	50	100	0.98	0.01816
7:134575199:T:C	50	100	0.99	0.3215
7:134575210:T:C	50	100	1	0.4811
7:134575491:C:T	50	98	0.94	0.08642
7:134575712:G:A	50	100	1	0.0207
7:134575781:A:G	50	100	0.93	0.06972
7:134575783:C:A	50	100	0.92	0.02977
7:134576304:C:T	50	100	1	0.01289
7:134576345:C:G	50	100	1	0.4708
7:134576433:A:G	50	100	0.96	0.01961
7:134576550:T:C	50	100	1	0.02088
7:134576688:A:G	50	100	1	0.08297
7:134576853:G:A	50	100	0.96	0.04103
7:134576922:C:T	50	100	1	0.4016
7:134577067:G:C	50	100	1	0.06917
7:134577244:A:C	50	100	1	0.402
7:134577333:A:G	50	100	1	0.4708
7:134577689:T:C	50	100	1	0.4339
7:134577898:T:C	50	100	1	0.0797
7:134577958:C:G	50	100	0.96	0.04103
7:134577995:G:C	50	100	1	0.4339
7:134578160:G:A	50	100	1	0.01652
7:134578338:T:C	50	100	1	0.4334
7:134578497:C:T	50	100	1	0.08297
7:134578550:C:A	50	100	1	0.4337
7:134578576:C:T	50	100	1	0.08297
7:134578860:G:A	50	100	1	0.4016
7:134578924:T:C	50	100	1	0.471
7:134578999:C:T	50	100	0.99	0.08297
7:134579003:G:A	50	100	1	0.0679
7:134579078:G:A	50	98	1	0.01071
7:134579534:C:T	50	100	0.99	0.4334
7:134579594:G:A	50	100	1	0.02052
7:134580003:G:A	50	100	1	0.07952
7:134580074:G:A	50	100	1	0.01888
7:134580288:G:A	50	100	0.93	0.0187
7:134581186:T:G	50	100	0.99	0.48
7:134581434:C:T	50	100	0.92	0.01743
7:134581514:C:A	50	98	0.99	0.4252
7:134581697:C:T	50	100	1	0.01834
7:134581722:C:G	50	100	1	0.06427
7:134581922:T:A	50	100	1	0.01035
7:134582056:C:T	50	100	0.69	0.01053
7:134582247:G:T	50	100	0.96	0.04121
7:134582343:T:A	50	100	1	0.01598
7:134582486:C:G	50	100	1	0.01416
7:134582493:C:G	50	100	1	0.01416
7:134582494:C:T	50	100	1	0.07244
7:134582496:G:A	50	100	1	0.01416
7:134582611:T:G	50	100	1	0.01416
7:134582719:T:A	50	100	0.98	0.01416
7:134582953:A:C	50	100	0.96	0.04285
7:134583113:C:T	50	100	1	0.01707
7:134583158:A:G	50	100	0.99	0.4065
7:134583285:C:A	50	100	1	0.01035
7:134583322:T:A	50	100	1	0.0138
7:134583439:A:G	50	100	1	0.398
7:134583638:C:T	50	100	1	0.4123
7:134583796:G:T	50	100	1	0.4121
7:134583951:A:G	50	100	0.99	0.348
7:134583953:G:T	50	100	0.99	0.3482
7:134583963:G:T	50	100	1	0.4123
7:134584128:C:T	50	100	1	0.01035
7:134584175:T:A	50	100	1	0.01743
7:134584195:C:T	50	100	1	0.4123
7:134584328:G:C	50	100	1	0.4123
7:134584406:C:A	50	100	1	0.4123
7:134584490:A:G	49	100	1	0.4789
7:134584695:A:T	50	100	1	0.413
7:134584741:C:T	50	100	1	0.04648
7:134584778:C:T	50	100	0.96	0.04303
7:134584845:G:T	50	100	1	0.4123
7:134585141:C:T	50	100	1	0.4123
7:134585157:A:G	50	100	1	0.4775
7:134585443:G:A	50	100	1	0.4775
7:134585478:T:C	50	100	0.99	0.4118
7:134585669:C:T	50	100	1	0.3981
7:134585689:A:G	50	100	0.93	0.01761
7:134585815:C:T	50	100	1	0.4121
7:134585817:C:T	50	100	1	0.01707
7:134585824:C:T	50	100	1	0.4123
7:134585895:C:T	50	100	1	0.01852
7:134585971:G:A	50	100	1	0.01216
7:134586082:A:G	50	100	1	0.4121
7:134586195:G:A	50	100	0.98	0.01561
7:134586259:C:T	50	100	1	0.01779
7:134586263:G:C	50	100	1	0.4121
7:134586361:T:G	50	100	1	0.0207
7:134586366:C:T	50	100	1	0.0463
7:134586508:C:T	50	100	1	0.01707
7:134586518:C:T	50	100	1	0.4121
7:134586519:A:G	50	100	1	0.4121
7:134586633:G:A	50	100	1	0.01943
7:134586673:C:T	50	100	0.99	0.01053
7:134586718:C:G	50	100	1	0.4123
7:134586846:C:G	50	100	1	0.4123
7:134586973:G:A	50	100	1	0.4123
7:134587019:C:T	50	100	1	0.0187
7:134587227:G:A	50	100	1	0.0187
7:134587233:C:G	50	100	1	0.3981
7:134587266:C:T	50	100	1	0.4123
7:134587284:A:G	50	100	1	0.01707
7:134587295:G:A	50	100	0.94	0.01216
7:134587299:C:T	50	100	0.98	0.01961
7:134587311:T:C	50	100	1	0.4314
7:134587379:T:C	50	100	1	0.4125
7:134587631:C:T	50	100	1	0.0187
7:134587640:C:A	50	100	1	0.4125
7:134587659:G:A	50	100	1	0.0187
7:134587726:C:T	50	100	1	0.4127
7:134587740:T:C	50	100	1	0.4123
7:134587746:C:G	50	100	1	0.4125
7:134587799:C:G	50	100	1	0.4125
7:134587846:A:G	50	100	1	0.4125
7:134587996:A:G	50	100	0.99	0.4047
7:134588068:C:T	50	100	0.98	0.3528
7:134588213:G:A	50	100	1	0.3983
7:134588246:C:T	50	100	1	0.4125
7:134588403:T:C	50	100	1	0.4125
7:134588518:C:T	50	100	1	0.04611
7:134588528:A:G	50	100	1	0.4125
7:134588569:T:C	50	100	1	0.4314
7:134588794:G:A	50	100	0.92	0.02923
7:134588799:G:T	50	100	1	0.01416
7:134588807:T:C	50	100	1	0.0187
7:134588809:A:C	50	100	1	0.4123
7:134588995:T:C	50	100	1	0.4123
7:134589053:T:C	50	98	1	0.431
7:134589065:T:C	50	100	1	0.4123
7:134589080:G:A	50	100	0.99	0.3273
7:134589197:T:C	50	98	0.97	0.136
7:134589198:G:A	50	100	1	0.01688
7:134589298:G:T	50	100	0.99	0.4121
7:134589522:C:T	50	100	1	0.4123
7:134589645:G:C	50	100	1	0.4125
7:134589668:G:A	50	100	1	0.4121
7:134589714:G:A	49	100	1	0.4121
7:134589734:T:C	49	100	1	0.4119
7:134589841:A:G	50	100	1	0.4121
7:134589886:G:T	50	100	1	0.01707
7:134589895:G:T	50	100	1	0.398
7:134589947:A:T	50	100	1	0.01525
7:134590225:A:G	50	100	1	0.0187
7:134590310:C:G	50	100	1	0.0187
7:134590318:G:A	50	98	1	0.4119
7:134590433:T:C	50	100	1	0.4121
7:134590505:C:T	50	100	1	0.4926
7:134590622:C:A	50	100	1	0.4121
7:134590774:A:G	50	100	1	0.01725
7:134590806:C:G	50	100	1	0.4121
7:134590877:A:G	50	100	0.99	0.02451
7:134590956:G:A	50	100	1	0.4118
7:134591098:T:C	50	100	1	0.3976
7:134591137:T:C	50	100	1	0.06391
7:134591156:G:A	50	100	1	0.01906
7:134591234:C:T	50	100	1	0.02451
7:134591250:C:G	50	100	1	0.4118
7:134591276:A:C	50	100	1	0.01525
7:134591328:A:C	50	100	1	0.431
7:134591449:T:C	50	100	1	0.4118
7:134591498:C:A	50	100	1	0.01416
7:134591522:A:C	50	100	1	0.4118
7:134591529:T:G	50	100	1	0.4775
7:134591538:T:C	50	100	1	0.3976
7:134591613:T:C	50	100	1	0.4788
7:134591662:C:A	50	100	0.99	0.01852
7:134592198:G:A	50	100	1	0.4221
7:134592302:C:T	50	98	0.97	0.0207
7:134592479:G:A	50	100	1	0.4085
7:134592481:G:A	50	100	1	0.01852
7:134592519:G:A	50	100	0.9	0.01126
7:134592574:C:T	50	100	0.99	0.4114
7:134592739:G:A	50	100	1	0.4116
7:134592749:G:A	50	100	0.99	0.01725
7:134592755:G:C	50	100	1	0.4116
7:134592761:T:C	50	100	1	0.4116
7:134592780:C:T	50	100	1	0.02469
7:134592793:T:A	50	100	1	0.07244
7:134592834:G:T	50	100	1	0.01725
7:134592972:C:T	50	98	0.93	0.01253
7:134593103:C:T	50	100	1	0.01725
7:134593155:G:A	50	100	1	0.01725
7:134593333:A:G	50	100	1	0.0187
7:134593411:A:G	50	100	1	0.4116
7:134593457:T:C	50	100	1	0.3041
7:134593486:C:T	50	100	1	0.4306
7:134593553:C:T	50	100	1	0.01707
7:134593646:G:A	50	100	0.96	0.01906
7:134593673:T:C	50	100	1	0.4118
7:134593735:C:T	50	100	1	0.0187
7:134593741:C:T	50	100	1	0.3974
7:134593794:G:A	50	100	1	0.325
7:134593980:C:A	50	100	0.99	0.4116
7:134594021:C:T	50	100	1	0.04611
7:134594216:G:C	50	100	1	0.4308
7:134594242:A:G	50	100	1	0.01416
7:134594303:C:T	50	100	1	0.3976
7:134594438:C:T	50	100	1	0.4753
7:134594456:G:A	50	100	1	0.4125
7:134594533:A:G	50	100	1	0.4916
7:134594667:A:G	50	98	1	0.3987
7:134594672:A:G	50	98	1	0.4779
7:134594718:G:A	50	100	0.97	0.04012
7:134594799:G:A	50	100	1	0.01779
7:134594804:C:T	50	100	1	0.3996
7:134594880:C:T	50	100	1	0.3996
7:134594897:A:G	50	100	1	0.4141
7:134594965:C:A	50	98	1	0.3992
7:134594987:A:C	50	100	0.93	0.01634
7:134595003:T:A	50	100	1	0.01797
7:134595342:C:T	50	100	1	0.01761
7:134595384:C:T	50	100	1	0.409
7:134595432:T:A	50	100	0.87	0.06173
7:134595538:A:G	50	100	1	0.3402
7:134595549:G:A	50	100	1	0.01216
7:134595909:A:T	50	100	1	0.3019
7:134596025:A:G	50	100	1	0.1529
7:134596111:A:C	50	100	1	0.4809
7:134596147:A:T	50	100	1	0.1225
7:134596168:T:A	50	100	1	0.1529
7:134596301:G:T	50	100	1	0.4809
7:134596324:T:C	50	100	1	0.2772
7:134596390:A:G	50	100	1	0.1529
7:134596484:A:G	50	100	1	0.1529
7:134596635:C:T	50	100	1	0.1529
7:134596664:T:C	50	100	1	0.2772
7:134596794:A:G	50	100	1	0.1529
7:134596841:T:C	47	100	1	0.02433
7:134596867:C:T	50	100	1	0.1529
7:134597036:T:C	49	100	1	0.1529
7:134597046:A:G	50	100	1	0.1225
7:134597212:G:C	50	100	1	0.2772
7:134597846:T:A	50	100	1	0.02433
7:134597849:T:G	50	100	1	0.1532
7:134598357:T:C	50	100	1	0.06917
7:134598500:T:C	50	100	1	0.01743
7:134598501:G:A	50	100	1	0.2769
7:134598874:A:C	50	100	1	0.1229
7:134599217:G:A	50	100	0.99	0.4076
7:134599280:G:A	50	100	1	0.1231
7:134599422:C:T	50	100	1	0.1532
7:134599468:C:T	50	100	0.97	0.04466
7:134599498:G:T	50	100	1	0.03014
7:134599499:T:A	50	100	0.84	0.0158
7:134599556:C:A	50	100	1	0.1536
7:134599557:A:G	50	100	1	0.1532
7:134599670:C:T	50	100	1	0.1534
7:134599692:G:A	50	100	1	0.1534
7:134599875:C:T	50	100	1	0.02088
7:134599916:C:T	50	100	1	0.301
7:134600076:A:G	50	100	1	0.1534
7:134600308:A:G	50	100	1	0.1534
7:134600457:G:A	50	100	1	0.01761
7:134600856:T:G	50	100	1	0.4953
7:134600957:G:A	50	100	1	0.04412
7:134601127:A:G	50	100	1	0.1233
7:134601253:T:A	50	100	1	0.1233
7:134601309:T:C	50	100	1	0.3016
7:134601363:G:T	50	100	1	0.2771
7:134601463:C:G	50	100	1	0.4956
7:134601476:C:T	50	100	1	0.01707
7:134601505:A:G	50	100	1	0.4955
7:134601624:G:A	50	100	1	0.3021
7:134601703:C:T	50	100	1	0.03704
7:134601884:T:C	50	100	1	0.3016
7:134602054:C:A	50	100	1	0.3017
7:134602171:A:T	50	96	0.99	0.3016
7:134602232:T:C	50	100	1	0.01271
7:134602314:A:G	50	100	1	0.06899
7:134602838:G:A	50	100	0.81	0.01743
7:134603161:C:G	50	100	1	0.3012
7:134603308:G:A	50	100	0.99	0.2976
7:134603385:G:A	50	98	1	0.04321
7:134603474:A:G	50	100	1	0.3012
7:134603628:T:C	50	98	1	0.06391
7:134603844:A:T	50	100	1	0.2994
7:134603876:C:T	50	100	0.98	0.2195
7:134603932:C:T	50	98	0.99	0.4292
7:134604080:T:G	50	100	0.79	0.01089
7:134604147:C:T	50	98	0.98	0.07081
7:134604439:C:T	50	100	0.97	0.01961
7:134604470:G:A	50	100	1	0.0305
7:134604475:G:A	50	100	1	0.03032
7:134605588:C:T	50	100	1	0.4495
7:134606039:C:T	50	100	1	0.06155
7:134606043:T:A	50	100	0.99	0.3181
7:134606117:C:T	50	100	1	0.4495
7:134606602:A:G	50	100	0.98	0.02705
7:134606618:C:G	50	100	1	0.02288
7:134607080:C:A	50	100	1	0.01779
7:134607245:C:T	50	100	0.97	0.01126
7:134607848:A:T	50	100	1	0.4267
7:134607890:A:G	50	100	1	0.02288
7:134607916:C:T	50	100	1	0.0797
7:134607917:G:A	50	98	1	0.2663
7:134608142:A:G	50	98	1	0.2841
7:134608461:G:A	50	100	1	0.06209
7:134608548:G:C	50	100	1	0.0797
7:134608772:T:A	50	100	1	0.4265
7:134608773:C:T	50	100	1	0.4265
7:134608780:A:C	50	100	1	0.2841
7:134608794:C:T	50	100	1	0.01834
7:134609162:G:A	50	100	1	0.01307
7:134609692:G:A	50	100	1	0.06427
7:134609845:C:T	50	100	1	0.02288
7:134609884:G:A	50	100	0.99	0.07952
7:134610105:T:C	50	100	1	0.02288
7:134610244:G:C	50	100	0.98	0.1294
7:134610310:G:A	50	100	1	0.02269
7:134610657:A:G	50	100	1	0.02269
7:134610794:G:A	50	98	1	0.4671
7:134610833:T:C	50	100	0.99	0.07952
7:134611201:A:T	50	100	0.99	0.02487
7:134611287:G:A	50	100	1	0.2854
7:134611360:C:T	50	100	0.98	0.4513
7:134611593:T:A	50	100	1	0.285
7:134611687:C:T	50	100	0.99	0.07952
7:134611700:T:C	50	100	1	0.07335
7:134611897:A:G	50	100	1	0.4499
7:134611981:T:G	49	100	0.99	0.4029
7:134612051:A:G	50	100	1	0.4517
7:134612069:C:T	50	100	1	0.06209
7:134612361:C:T	50	100	1	0.06191
7:134612941:G:T	50	100	0.99	0.07988
7:134613212:C:G	50	100	0.99	0.2845
7:134613302:A:T	50	100	1	0.06191
7:134613487:G:A	50	100	1	0.02269
7:134613703:T:C	50	100	0.99	0.4644
7:134613732:G:A	50	100	0.99	0.4644
7:134613766:T:C	50	100	1	0.01779
7:134613796:T:C	50	100	0.99	0.4644
7:134614138:A:G	50	100	0.98	0.3046
7:134614259:G:T	50	100	0.98	0.2584
7:134614411:A:G	50	100	1	0.02269
7:134614493:G:A	50	100	0.98	0.07643
7:134614744:C:T	50	100	0.99	0.07643
7:134614745:G:A	50	98	1	0.02288
7:134614778:A:T	50	100	0.99	0.0797
7:134614947:G:C	50	100	0.99	0.4641
7:134615044:C:T	50	100	0.99	0.0797
7:134615180:A:G	50	100	0.99	0.2847
7:134615528:A:C	50	100	1	0.07335
7:134615600:C:T	49	100	0.99	0.2859
7:134616183:G:C	50	100	0.99	0.0797
7:134616382:A:C	50	100	0.98	0.4424
7:134616449:G:A	50	100	0.99	0.4653
7:134616645:G:A	50	100	0.99	0.2849
7:134616772:A:G	50	100	0.98	0.4686
7:134617328:T:C	50	100	1	0.02269
7:134617659:G:A	50	100	1	0.02269
7:134617888:C:T	50	100	0.99	0.2849
7:134618170:A:G	50	100	1	0.02269
7:134618360:T:G	50	100	1	0.02269
7:134618377:A:T	50	100	0.98	0.07843
7:134618526:T:C	50	100	0.98	0.03813
7:134618584:C:A	50	100	0.98	0.07843
7:134618725:C:T	50	100	0.97	0.08696
7:134618808:C:T	50	100	0.98	0.2732
7:134618958:C:T	50	100	0.98	0.07843
7:134619582:T:C	49	100	1	0.02088
7:134619906:C:A	50	100	0.98	0.07843
7:134619949:C:T	50	100	0.99	0.2836
7:134620050:G:A	50	100	0.98	0.3063
7:134620199:T:C	50	100	0.97	0.08678
7:134620565:C:T	50	98	0.98	0.2651
7:134620674:C:T	50	98	0.97	0.295
7:134620702:A:G	50	100	0.98	0.07861
7:134621190:A:G	50	96	0.97	0.2736
7:134621229:A:G	50	98	0.98	0.4751
7:134621250:T:A	50	98	0.98	0.4753
7:134621267:T:A	50	100	0.98	0.01961
7:134621317:A:G	50	100	1	0.02288
7:134621737:G:C	50	100	0.96	0.1443
7:134621793:C:G	50	96	0.96	0.3618
7:134621832:A:G	50	100	0.89	0.02269
7:134621834:G:A	50	98	0.96	0.3607
7:134621920:G:A	50	94	0.96	0.2943
7:134622362:A:G	50	88	0.89	0.451
7:134622844:G:A	50	98	0.75	0.01779
7:134623050:C:T	50	100	0.99	0.01961
7:134623179:C:G	50	94	0.93	0.264
7:134623195:T:C	50	98	0.94	0.1229
7:134623502:T:C	50	100	0.98	0.3115
7:134623553:G:A	50	100	0.96	0.0472
7:134623673:T:C	50	100	0.99	0.1663
7:134623702:G:A	50	100	0.87	0.03994
7:134623814:T:C	50	100	0.98	0.04303
7:134623835:T:C	50	100	0.97	0.03522
7:134624178:A:T	50	100	0.97	0.0374
7:134624466:T:C	50	100	1	0.1641
7:134625088:A:T	50	100	1	0.4149
7:134625253:G:A	50	100	1	0.4149
7:134625316:A:T	50	100	0.99	0.01816
7:134625360:T:C	50	100	0.99	0.4878
7:134625522:C:T	50	100	1	0.4149
7:134625588:G:T	50	100	0.97	0.02142
7:134626062:T:A	50	100	0.96	0.01779
7:134626149:G:A	50	100	0.9	0.0285
7:134626466:A:G	50	100	1	0.4159
7:134626515:C:T	50	100	1	0.09223
7:134626571:G:T	50	100	1	0.09223
7:134626929:C:T	50	100	0.98	0.04303
7:134626948:T:C	50	100	1	0.2075
7:134627014:A:G	50	100	0.99	0.04303
7:134627025:G:A	50	100	0.99	0.04321
7:134627102:T:C	50	100	0.98	0.0167
7:134627197:A:G	50	100	1	0.09223
7:134627483:T:C	50	100	0.99	0.04321
7:134627504:A:G	50	100	1	0.1641
7:134627741:A:G	50	100	1	0.09677
7:134627832:G:A	50	98	1	0.2504
7:134627980:A:G	50	100	1	0.2502
7:134628573:T:C	50	100	0.99	0.04303
7:134628690:C:G	50	100	1	0.1607
7:134628713:T:C	50	100	1	0.4149
7:134629079:G:A	50	100	1	0.02142
7:134629538:A:G	50	100	1	0.2073
7:134629652:G:T	50	100	1	0.161
7:134629979:T:C	50	100	1	0.1641
7:134630125:T:C	50	100	0.98	0.01198
7:134631104:T:C	50	100	1	0.1641
7:134631140:A:G	50	100	0.98	0.01634
7:134631228:A:G	50	100	1	0.09677
7:134631371:A:G	50	100	1	0.2046
7:134632553:G:T	50	100	1	0.04303
7:134632657:G:C	50	98	0.98	0.03722
7:134632908:T:C	50	100	1	0.4875
7:134633156:A:C	50	100	0.98	0.1133
7:134633965:G:A	50	100	1	0.4875
7:134634239:C:G	50	100	1	0.4906
7:134634402:A:G	50	100	1	0.2075
7:134634424:C:G	50	100	1	0.4875
7:134634559:G:A	50	100	1	0.02142
7:134635633:A:T	50	100	1	0.09296
7:134635684:C:T	50	100	0.99	0.2061
7:134636337:G:C	50	100	1	0.01053
7:134636761:T:C	50	100	0.99	0.4884
7:134637325:C:T	50	100	0.9	0.0285
7:134637577:C:A	50	98	1	0.2072
7:134638077:G:A	50	100	0.99	0.2053
7:134638181:C:T	50	98	0.97	0.01707
7:134638220:C:T	50	100	0.98	0.08896
7:134638479:T:A	50	100	1	0.2053
7:134638594:A:T	50	100	1	0.2073
7:134638660:C:T	50	100	1	0.4873
7:134638692:C:A	50	100	0.98	0.01307
7:134638875:T:C	50	100	1	0.4902
7:134639250:A:G	50	100	0.98	0.01634
7:134639685:T:C	50	100	1	0.4873
7:134640403:A:G	50	100	1	0.2075
7:134640553:T:C	50	100	0.99	0.09731
7:134640659:A:G	50	100	1	0.205
7:134641192:A:T	50	100	1	0.4096
7:134641225:G:A	50	100	1	0.4893
7:134641367:C:T	50	100	1	0.4098
7:134641520:G:T	50	100	1	0.4098
7:134641577:G:A	50	100	1	0.2052
7:134641694:T:A	50	100	0.98	0.2892
7:134641894:T:C	50	100	1	0.4096
7:134641974:T:C	50	100	1	0.4096
7:134642240:G:A	50	100	1	0.4096
7:134642250:C:A	50	100	1	0.4096
7:134642251:T:C	50	100	1	0.4096
7:134642461:C:G	50	100	1	0.4096
7:134642748:G:A	50	100	1	0.4094
7:134642755:T:C	50	100	1	0.205
7:134643059:C:G	50	100	1	0.4866
7:134643450:C:T	50	96	0.99	0.04085
7:134643618:G:A	50	100	1	0.4094
7:134643769:C:T	50	100	1	0.03613
7:134643777:A:G	50	100	1	0.4094
7:134643963:G:A	50	100	1	0.4094
7:134644207:C:G	50	100	1	0.4094
7:134644233:T:C	50	100	1	0.1607
7:134644702:T:A	50	100	1	0.4094
7:134644743:A:G	50	100	0.87	0.01924
7:134645363:G:A	50	100	1	0.01816
7:134645415:T:C	50	100	1	0.4096
7:134645489:T:C	50	100	1	0.1609
7:134645943:C:T	50	100	1	0.01071
7:134646007:G:T	50	100	1	0.4893
7:134646118:T:C	50	100	1	0.02142
7:134646376:T:C	50	100	1	0.03667
7:134646549:C:G	50	100	1	0.1122
7:134646584:T:A	50	100	1	0.1607
7:134646615:G:A	50	100	1	0.02142
7:134646673:A:G	50	100	1	0.4094
7:134647423:G:A	50	100	1	0.4094
7:134647835:C:T	50	100	0.99	0.4096
7:134647888:A:C	50	100	1	0.205
7:134648003:G:T	50	100	0.86	0.03885
7:134648069:A:C	50	98	1	0.4101
7:134648132:G:T	50	90	0.99	0.3911
7:134648148:G:T	50	98	1	0.4099
7:134648153:C:G	50	98	1	0.4094
7:134648427:G:A	50	100	1	0.02142
7:134649134:A:G	50	100	1	0.4898
7:134649137:G:A	50	100	1	0.2053
7:134649174:G:T	50	82	1	0.4158
7:134649388:G:A	50	100	1	0.4096
7:134649489:G:T	50	100	1	0.01089
7:134649639:A:G	50	100	0.96	0.2061
7:134649905:C:T	50	100	1	0.4096
7:134650002:A:G	50	100	1	0.4096
7:134650010:G:A	50	100	1	0.4096
7:134650170:C:A	50	100	1	0.4096
7:134650237:C:T	50	100	1	0.4096
7:134650355:G:T	50	100	1	0.1612
7:134650421:G:T	50	100	1	0.2124
7:134650457:A:G	50	100	1	0.4098
7:134650646:A:G	50	100	1	0.205
7:134650786:G:A	50	100	1	0.4096
7:134650798:A:G	50	100	1	0.4096
7:134650869:G:A	50	98	1	0.4096
7:134650981:C:A	50	100	1	0.4096
7:134652015:T:G	50	100	1	0.01452
7:134652045:A:G	50	100	1	0.4096
7:134652225:G:A	50	100	0.9	0.02869
7:134652625:G:A	50	98	0.9	0.07099
7:134652670:T:C	50	100	1	0.1004
7:134652960:A:G	50	100	1	0.1004
7:134652989:C:G	50	100	1	0.1004
7:134654319:A:G	50	98	1	0.4096
7:134654327:G:C	50	98	1	0.4096
7:134654688:G:A	50	98	1	0.4087
7:134655551:T:C	50	100	1	0.4096
7:134655561:A:T	50	100	1	0.161
7:134655608:A:G	50	100	1	0.4096
7:134655789:G:A	50	100	1	0.4096
7:134656009:G:C	50	100	0.99	0.1004
7:134656210:G:A	50	98	1	0.4096
7:134656486:T:G	50	100	1	0.2042
7:134656615:C:T	50	100	1	0.4895
7:134656717:C:G	50	100	1	0.4895
7:134656895:G:A	50	100	1	0.205
7:134657050:A:G	50	100	0.99	0.2053
7:134657423:T:G	50	100	1	0.2024
7:134657524:A:T	50	100	1	0.4129
7:134657775:T:C	50	100	1	0.4798
7:134658097:G:A	49	100	1	0.4788
7:134658190:G:T	50	100	1	0.4132
7:134658575:G:A	50	100	0.99	0.1077
7:134658701:G:A	50	100	1	0.1643
7:134658732:G:A	50	100	1	0.4127
7:134658890:G:T	50	94	1	0.4125
7:134659466:T:C	49	100	1	0.4125
7:134659764:C:T	50	98	1	0.01271
7:134659791:C:T	50	100	0.99	0.104
7:134659835:T:C	50	100	0.99	0.10780000000000001
7:134659892:C:T	50	100	1	0.4083
7:134660004:A:G	50	100	1	0.4081
7:134660259:A:G	50	100	0.95	0.01707
7:134660275:T:G	50	100	1	0.4083
7:134660316:T:C	50	100	1	0.4083
7:134660714:G:A	50	100	0.98	0.03976
7:134660791:T:C	50	100	1	0.1817
7:134662256:A:G	50	100	1	0.01089
7:134662382:C:T	50	100	1	0.4844
7:134662637:A:G	50	100	1	0.2028
7:134663285:C:G	50	100	1	0.01707
7:134663629:G:A	50	100	1	0.4076
7:134663663:T:G	50	100	1	0.4844
7:134663724:C:G	50	100	0.98	0.03976
7:134663762:G:C	50	100	1	0.2026
7:134663923:C:T	50	100	1	0.4076
7:134664214:A:C	50	100	0.99	0.2048
7:134664303:G:C	50	100	1	0.01307
7:134664326:C:A	50	100	1	0.4842
7:134664338:T:C	50	100	1	0.408
7:134664468:G:A	50	100	1	0.0394
7:134664569:G:A	50	100	1	0.203
7:134664914:G:A	50	100	1	0.1073
7:134665016:T:C	50	100	1	0.01089
7:134665146:G:T	50	100	0.99	0.03704
7:134665172:G:T	50	100	1	0.4076
7:134665189:C:T	50	100	1	0.4052
7:134666022:T:C	50	100	1	0.4078
7:134666081:C:T	50	100	1	0.4078
7:134666155:G:A	50	100	0.8	0.0167
7:134666516:G:A	50	100	1	0.1639
7:134666616:G:A	50	100	1	0.2422
7:134667005:A:G	50	100	1	0.4475
7:134667104:T:C	50	100	1	0.2422
7:134667126:C:A	50	100	1	0.4837
7:134667492:G:C	50	100	1	0.4475
7:134667567:C:T	50	100	1	0.01725
7:134667844:C:A	50	100	1	0.2044
7:134668350:T:C	50	100	1	0.4475
7:134668673:T:A	50	100	1	0.4475
7:134669059:G:C	50	100	1	0.4477
7:134669321:T:C	50	100	1	0.01725
7:134669776:A:G	50	100	1	0.4475
7:134669890:C:G	50	100	1	0.06391
7:134670089:C:G	50	100	1	0.1639
7:134670297:G:T	50	100	1	0.1639
7:134670396:A:C	50	100	1	0.447
7:134670657:A:T	50	100	1	0.447
7:134670879:G:A	50	100	1	0.276
7:134671105:A:G	50	100	1	0.447
7:134671639:T:C	50	100	0.99	0.2048
7:134672068:T:G	50	100	1	0.2044
7:134672414:T:A	50	100	1	0.01271
7:134672436:G:A	50	100	1	0.2682
7:134672437:A:G	50	100	1	0.2682
7:134672661:A:G	50	100	1	0.01707
7:134673025:G:T	50	100	1	0.3208
7:134673583:A:C	50	100	1	0.01271
7:134674165:A:G	50	100	1	0.484
7:134674428:T:C	50	100	0.98	0.10780000000000001
7:134674499:T:C	50	100	1	0.1906
7:134675178:A:G	50	100	1	0.4601
7:134677696:A:G	50	100	1	0.4916
7:134678132:C:G	50	98	0.98	0.1084
7:134678315:C:A	50	100	1	0.01271
7:134679118:G:A	50	100	1	0.02505
7:134679925:T:C	50	100	1	0.4909
7:134680245:C:T	50	100	0.97	0.2199
7:134680485:A:C	50	100	1	0.4933
7:134681148:A:G	50	100	1	0.01707
7:134681720:C:G	50	100	1	0.2544
7:134682027:A:G	50	100	1	0.01707
7:134682138:C:T	50	100	1	0.4895
7:134682996:G:C	50	100	1	0.0207
7:134683138:G:A	50	100	1	0.0207
7:134683623:G:A	50	100	1	0.01707
7:134683644:G:C	50	100	1	0.03776
7:134683716:A:G	50	100	0.99	0.413
7:134684052:C:G	50	100	1	0.2569
7:134684773:A:C	50	100	1	0.4882
7:134685720:C:A	50	100	1	0.01943
7:134685727:T:G	50	100	0.99	0.3729
7:134685766:A:C	50	100	0.99	0.2099
7:134686393:G:A	49	100	0.98	0.1725
7:134686867:C:T	50	100	1	0.04067
7:134686868:G:A	50	100	1	0.01707
7:134687000:C:A	50	100	0.98	0.1026
7:134687523:A:G	50	100	0.99	0.203
7:134687580:C:T	50	100	0.99	0.3715
7:134688441:T:C	50	100	1	0.07081
7:134688873:C:T	50	98	0.99	0.4987
7:134688999:G:A	50	100	0.95	0.04902
7:134689245:C:T	50	100	0.98	0.4978
7:134689611:A:G	50	100	0.97	0.03631
7:134689714:C:A	50	100	1	0.01943
7:134689812:G:C	50	100	1	0.03105
7:134690045:C:T	50	100	0.97	0.03105
7:134690269:G:A	50	100	0.97	0.03068
7:134690909:C:T	50	100	0.96	0.03086
7:134691095:G:A	50	100	0.83	0.01797
7:134691317:C:A	50	100	0.96	0.03086
7:134692076:C:T	50	98	0.93	0.0679
7:134692101:C:T	50	100	0.91	0.1095
7:134692514:G:C	50	96	0.96	0.4867
7:134693649:T:G	50	100	1	0.02269
7:134693668:G:C	50	98	0.93	0.09677
7:134694158:C:A	50	100	1	0.01198
7:134694317:C:T	50	100	0.95	0.05301
7:134694369:A:C	50	98	0.95	0.05519
7:134694461:G:A	49	100	0.95	0.05301
7:134694469:C:T	50	100	0.95	0.05301
7:134694474:C:A	50	100	0.95	0.0532
7:134694500:C:T	50	100	0.95	0.03504
7:134696024:G:A	50	100	0.97	0.3161
7:134696444:G:C	50	96	0.91	0.06972
7:134696513:G:A	50	100	0.94	0.01198
7:134696643:T:G	50	94	0.95	0.1919
7:134696757:A:C	49	98	0.98	0.488
7:134696927:A:G	50	100	0.97	0.1086
7:134696958:C:T	50	100	1	0.0118
7:134697066:C:A	50	100	0.8	0.01035
7:134697119:T:G	50	100	0.99	0.02124
7:134697231:C:T	50	100	0.99	0.3637
7:134697578:G:C	50	100	0.99	0.3464
7:134697891:G:A	50	100	1	0.01543
7:134698032:C:T	50	100	0.98	0.3617
7:134698149:C:T	50	100	1	0.0118
7:134698458:C:G	50	100	1	0.01779
7:134698655:A:C	50	100	0.98	0.4764
7:134699252:G:A	50	100	0.95	0.08569
7:134699332:C:T	50	98	1	0.02796
7:134699365:T:C	50	98	0.98	0.4719
7:134699762:G:A	50	100	1	0.02959
7:134700033:C:T	50	100	0.69	0.01035
7:134700205:T:A	50	98	0.99	0.3633
7:134700543:T:G	50	98	0.98	0.3649
7:134701545:C:A	50	100	0.91	0.02814
7:134702634:G:A	50	100	1	0.01561
7:134702724:T:C	50	98	1	0.02832
7:134703151:G:A	50	100	1	0.0118
7:134703331:T:C	50	96	0.97	0.4421
7:134703488:T:G	50	96	0.97	0.4423
7:134703503:A:G	50	96	0.97	0.4424
7:134703513:G:C	50	98	0.93	0.1022
7:134703564:G:A	50	100	0.99	0.01725
7:134703766:A:G	50	96	0.97	0.3918
7:134703792:G:T	50	98	0.98	0.3956
7:134703920:G:A	50	100	1	0.06227
7:134704582:T:G	50	98	0.96	0.3927
7:134704849:G:C	50	96	0.96	0.4076
7:134704961:C:T	50	94	0.95	0.3537
7:134705123:G:C	50	100	1	0.06191
7:134705721:C:T	50	96	0.95	0.4334
7:134706130:A:G	50	100	0.99	0.01761
7:134706212:T:A	50	96	0.93	0.3597
7:134706642:C:A	50	98	0.93	0.04539
7:134706774:A:C	50	98	0.89	0.09405
7:134706803:G:T	50	92	0.85	0.3647
7:134707110:G:A	50	98	1	0.01289
7:134707122:A:G	50	98	0.91	0.2217
7:134707171:C:G	50	100	1	0.01507
7:134707323:T:C	50	96	0.94	0.1723
7:134707329:G:A	50	96	0.94	0.3869
7:134707448:G:A	50	100	1	0.01289
7:134707497:T:C	50	98	0.94	0.4443
7:134707524:C:T	50	98	0.98	0.163
7:134707598:T:C	50	98	0.94	0.4728
7:134707814:T:C	50	100	0.88	0.02197
7:134707931:T:C	50	100	0.91	0.01325
7:134708144:T:A	50	98	0.99	0.1634
7:134708201:T:C	50	94	0.96	0.1725
7:134708281:A:C	50	98	0.97	0.1066
7:134708348:T:C	50	98	0.99	0.1638
7:134708383:T:G	50	100	0.98	0.1905
7:134708387:G:C	50	98	0.98	0.1905
7:134708440:C:T	50	100	1	0.01525
7:134708527:C:T	50	100	1	0.01089
7:134708612:C:T	50	100	1	0.01271
7:134708670:A:G	50	98	0.99	0.3573
7:134708873:G:T	50	94	0.97	0.1866
7:134709193:A:G	50	98	0.99	0.1634
7:134709807:C:T	50	98	0.99	0.1632
7:134710644:A:G	50	100	1	0.01271
7:134710709:G:T	50	98	0.99	0.262
7:134710822:T:C	50	98	0.98	0.4034
7:134710937:G:C	50	98	0.98	0.1144
7:134711660:C:A	43	90.7	0.6	0.03976
7:134711664:A:C	48	89.6	0.81	0.1029
7:134711666:A:C	48	93.8	0.81	0.04012
7:134711682:G:A	41	87.8	0.69	0.07226
7:134711684:G:A	42	95.2	0.63	0.03068
7:134711694:G:A	40	95	0.79	0.08333
7:134711698:G:A	44	95.5	0.71	0.05156
7:134711724:G:C	43	95.3	0.87	0.06845
7:134711726:G:C	46	87	0.94	0.1816
7:134711728:C:G	47	91.5	0.88	0.04158
7:134712596:A:C	50	100	0.98	0.1712
7:134712637:C:T	50	100	0.98	0.1712
7:134712755:A:G	50	100	0.99	0.1712
7:134712869:C:T	50	100	1	0.05174
7:134713341:A:G	50	100	1	0.01271
7:134713576:T:A	50	100	1	0.04248
7:134713683:T:C	50	98	0.99	0.4076
7:134713711:T:C	50	100	1	0.1503
7:134713789:G:A	50	100	1	0.02487
7:134713882:C:T	50	100	1	0.1565
7:134713939:G:C	50	100	0.99	0.09296
7:134714100:G:A	50	100	0.99	0.07807
7:134714127:G:A	50	100	1	0.04775
7:134714251:G:A	50	100	1	0.1556
7:134714508:A:C	50	100	1	0.1556
7:134714761:G:A	50	100	1	0.04757
7:134714782:T:C	50	100	1	0.1558
7:134714784:G:T	50	100	1	0.02505
7:134715333:A:G	50	100	0.99	0.0935
7:134715376:C:T	50	100	1	0.1558
7:134715418:G:A	50	100	1	0.05174
7:134715917:T:C	50	100	1	0.0187
7:134716040:G:T	50	100	0.93	0.02415
7:134716083:T:C	50	100	0.99	0.4016
7:134717203:T:C	50	100	0.99	0.3969
7:134717255:A:C	50	100	0.99	0.09332
7:134717973:T:C	50	100	0.98	0.02088
7:134718277:T:A	50	100	1	0.1558
7:134718640:A:T	50	100	1	0.1558
7:134718989:T:C	50	98	0.99	0.1872
7:134719700:G:A	50	100	0.94	0.02415
7:134719742:C:A	50	100	0.93	0.04757
7:134720558:C:T	50	100	0.99	0.3965
7:134720595:A:G	50	100	0.99	0.09332
7:134720850:T:A	50	100	0.99	0.4018
7:134721248:G:A	50	100	0.99	0.4018
7:134722209:T:G	50	100	0.99	0.09332
7:134722421:G:A	50	100	0.98	0.01743
7:134722441:G:A	50	100	1	0.1625
7:134722448:T:A	50	100	1	0.3938
7:134722581:C:A	50	100	0.99	0.2273
7:134722608:C:G	50	98	1	0.3898
7:134723107:A:C	50	100	0.96	0.01507
7:134723715:G:A	50	100	1	0.09532
7:134724015:G:T	50	100	1	0.4107
7:134724185:A:G	50	100	1	0.3811
7:134724391:A:T	50	100	1	0.2856
7:134725116:A:C	50	100	1	0.1845
7:134725241:T:C	50	100	1	0.01017
7:134725809:T:C	50	100	1	0.2845
7:134725925:C:G	50	100	1	0.09622
7:134726130:A:G	50	100	1	0.3816
7:134726221:G:C	50	100	0.99	0.1336
7:134726383:A:C	50	100	1	0.01017
7:134726500:G:T	41	78	0.98	0.291
7:134726833:T:C	50	100	1	0.283
7:134726983:A:C	50	98	1	0.1879
7:134727282:T:C	50	100	1	0.04176
7:134727457:A:G	50	100	1	0.1846
7:134727924:A:C	50	100	1	0.1875
7:134728131:T:C	50	100	1	0.09568
7:134728251:C:T	50	100	1	0.1846
7:134728853:T:C	49	81.6	0.75	0.02124
7:134729070:C:T	50	100	0.99	0.3562
7:134729344:G:A	50	100	1	0.1336
7:134729369:G:A	50	98	1	0.4183
7:134729515:C:G	50	100	1	0.02505
7:134729727:T:A	50	100	1	0.3566
7:134729777:T:G	50	98	1	0.3566
7:134729821:A:G	50	100	1	0.1845
7:134730128:C:G	50	100	1	0.3566
7:134730258:C:T	50	100	1	0.02505
7:134730843:A:T	50	100	1	0.3566
7:134730918:A:G	50	100	0.99	0.1701
7:134731040:T:C	50	100	0.98	0.02614
7:134731171:T:A	50	100	1	0.3564
7:134731334:G:A	50	100	1	0.4119
7:134731348:G:A	50	98	1	0.1801
7:134731575:G:A	50	100	1	0.3544
7:134731853:A:G	50	100	1	0.2574
7:134731876:A:C	50	100	1	0.03159
7:134732102:T:C	50	100	1	0.2576
7:134732437:C:T	50	100	0.99	0.1836
7:134732453:G:A	50	98	1	0.4216
7:134732535:C:T	50	100	1	0.2576
7:134732545:T:C	50	100	1	0.2576
7:134732704:A:C	50	100	1	0.2576
7:134732842:C:T	50	100	0.99	0.07171
7:134732991:C:T	50	98	1	0.4221
7:134733026:C:G	50	100	1	0.2306
7:134733069:A:G	50	100	1	0.3012
7:134733385:T:C	50	98	1	0.4631
7:134733531:G:A	50	98	1	0.3306
7:134733545:A:G	50	100	1	0.2576
7:134733546:A:C	50	98	1	0.4194
7:134733583:C:A	50	96	1	0.2576
7:134733624:T:C	50	98	1	0.2578
7:134733781:C:T	50	100	1	0.4147
7:134733842:T:A	50	100	0.99	0.2578
7:134733988:T:C	50	100	1	0.2576
7:134734075:A:G	50	100	1	0.258
7:134734206:A:G	50	100	1	0.2576
7:134734371:T:C	50	100	0.95	0.03431
7:134734529:A:G	50	100	1	0.2574
7:134734614:A:T	50	100	0.9	0.01035
7:134735143:G:A	50	100	1	0.258
7:134735343:A:G	50	96	1	0.02197
7:134735345:T:G	50	98	1	0.02451
7:134735473:G:T	50	100	1	0.258
7:134735710:T:C	50	100	0.92	0.02106
7:134735822:A:G	50	100	0.99	0.26
7:134735825:A:G	50	100	1	0.2596
7:134735851:G:A	50	100	1	0.2596
7:134735862:A:C	50	98	0.99	0.2596
7:134735990:C:T	50	100	1	0.1427
7:134736060:T:G	50	100	1	0.2596
7:134736093:C:T	50	98	0.92	0.02215
7:134736886:T:C	50	96	0.78	0.05755
7:134737167:C:A	50	100	0.98	0.01216
7:134737285:C:T	50	100	0.95	0.03195
7:134737602:G:A	50	100	1	0.2269
7:134737635:C:T	50	100	0.99	0.2996
7:134737745:T:C	50	100	1	0.1879
7:134737761:C:T	50	100	1	0.02977
7:134737855:G:A	50	100	1	0.03177
7:134737981:T:C	50	100	0.99	0.4873
7:134738075:C:T	50	100	0.98	0.04684
7:134738599:G:A	50	100	1	0.04521
7:134738948:T:C	50	100	1	0.02124
7:134738986:A:C	50	92	0.87	0.1545
7:134739031:G:A	50	100	0.99	0.1879
7:134739043:A:G	50	100	0.89	0.02741
7:134739058:G:C	50	100	1	0.1752
7:134739104:A:G	50	100	1	0.01089
7:134739534:G:A	50	100	0.89	0.04067
7:134739552:C:T	50	100	0.99	0.207
7:134739677:C:T	50	100	1	0.03431
7:134739775:C:T	50	98	0.99	0.35
7:134740177:C:T	50	100	0.99	0.1324
7:134740279:T:C	50	100	0.99	0.2963
7:134740419:T:C	50	100	1	0.4898
7:134740618:C:G	50	100	1	0.4624
7:134740682:C:T	50	100	1	0.3566
7:134740689:G:A	50	100	1	0.01652
7:134740696:T:C	50	100	1	0.3495
7:134740802:C:T	50	100	0.99	0.1053
7:134740855:A:C	50	100	0.9	0.0325
7:134741095:T:G	50	100	1	0.02415
7:134741101:T:A	50	100	1	0.3513
7:134741202:T:C	50	100	1	0.3564
7:134741442:T:A	50	100	1	0.3568
7:134741798:C:T	50	100	1	0.03195
7:134741931:A:T	50	100	1	0.3568
7:134741970:T:C	50	100	0.99	0.0354
7:134741983:A:G	50	100	1	0.3566
7:134742012:T:C	48	100	1	0.3566
7:134742155:A:G	50	100	1	0.3566
7:134743011:C:T	50	98	1	0.1175
7:134743160:G:A	50	100	1	0.3887
7:134743748:C:T	50	100	1	0.3566
7:134743788:T:C	50	100	1	0.03195
7:134743940:C:T	50	100	1	0.3566
7:134744093:G:T	50	100	0.96	0.0354
7:134744138:T:G	50	98	1	0.3076
7:134744227:T:A	50	100	1	0.3575
7:134744583:T:C	50	100	1	0.3896
7:134744592:T:G	50	100	1	0.03322
7:134744659:T:C	50	100	1	0.3894
7:134744772:C:A	50	98	0.99	0.1024
7:134744773:C:A	50	98	0.99	0.102
7:134744905:A:G	50	100	0.9	0.03994
7:134745010:C:T	50	100	1	0.3893
7:134745289:C:G	50	98	1	0.2702
7:134745344:C:T	50	100	1	0.3519
7:134745357:G:T	50	100	1	0.3519
7:134745421:T:C	50	100	1	0.3522
7:134745494:T:C	50	100	1	0.3517
7:134745763:T:C	50	100	1	0.3519
7:134745770:T:G	50	100	1	0.03195
7:134745830:T:A	50	100	0.97	0.02723
7:134745981:A:G	50	100	1	0.2997
7:134746054:T:C	50	100	1	0.09659
7:134746227:A:G	50	100	1	0.2997
7:134746381:T:C	50	100	1	0.03195
7:134746452:T:C	50	100	1	0.384
7:134746567:T:C	50	100	1	0.05156
7:134746600:T:C	50	100	1	0.384
7:134746658:C:A	50	100	1	0.02633
7:134746677:C:T	50	100	1	0.384
7:134746790:G:C	50	100	1	0.02415
7:134746895:A:C	50	100	1	0.2487
7:134747004:G:A	50	100	1	0.02415
7:134747044:T:C	50	100	1	0.2997
7:134747490:T:C	50	100	1	0.2997
7:134747703:A:C	50	100	1	0.05156
7:134747704:G:C	50	100	1	0.07625
7:134748126:G:A	50	100	1	0.3891
7:134748291:G:A	50	100	1	0.05156
7:134748730:C:A	50	92	0.86	0.15310000000000001
7:134748884:A:G	50	100	0.99	0.3624
7:134749101:G:T	50	100	0.99	0.3586
7:134749492:G:A	50	100	1	0.09967
7:134749874:C:G	50	100	1	0.1935
7:134749910:C:A	50	100	0.99	0.272
7:134749990:A:G	50	98	0.99	0.1859
7:134750686:T:C	50	100	1	0.09967
7:134750697:T:C	50	100	0.99	0.2714
7:134750883:T:G	50	100	0.99	0.2698
7:134750978:A:G	50	100	1	0.09967
7:134751161:C:T	50	100	1	0.1935
7:134751240:C:T	50	100	1	0.2182
7:134751309:A:G	50	100	1	0.2233
7:134751348:A:C	50	100	1	0.2182
7:134751364:G:A	50	100	0.99	0.09967
7:134751426:G:C	50	100	0.99	0.0935
7:134751598:T:C	50	100	1	0.2716
7:134751775:A:G	50	100	0.99	0.4907
7:134752080:A:C	50	100	1	0.2462
7:134752326:C:T	50	100	1	0.4911
7:134752422:T:G	50	100	1	0.09985
7:134752534:G:A	50	100	1	0.05773
7:134752557:T:C	50	100	1	0.09768
7:134752699:T:C	50	100	1	0.02542
7:134752959:G:A	50	100	1	0.01398
7:134752967:A:G	50	100	1	0.06209
7:134753034:A:C	46	97.8	0.93	0.02651
7:134753045:A:C	50	100	1	0.01961
7:134753141:C:A	50	100	1	0.09695
7:134753253:A:G	50	100	1	0.1625
7:134753254:A:G	50	100	1	0.1886
7:134753314:G:A	50	100	1	0.01362
7:134753646:T:C	50	100	1	0.4668
7:134753673:A:G	50	100	1	0.1621
7:134753690:G:A	50	100	1	0.1618
7:134753773:A:G	50	100	1	0.1621
7:134753825:G:T	50	100	1	0.1868
7:134754025:A:G	50	100	1	0.3034
7:134754030:T:C	50	100	1	0.2718
7:134754586:C:T	50	100	1	0.2718
7:134754753:G:T	50	100	1	0.2718
7:134755534:T:G	50	100	1	0.2464
7:134755649:A:G	50	100	1	0.06227
7:134756023:A:C	50	100	1	0.2462
7:134756052:T:A	50	100	1	0.2462
7:134756055:T:G	50	100	1	0.01924
7:134756089:C:T	50	100	1	0.01325
7:134756221:T:G	49	100	1	0.2466
7:134756238:T:C	49	100	1	0.2464
7:134756251:A:G	50	98	1	0.2464
7:134756254:G:A	50	98	1	0.1265
7:134756292:C:T	50	100	0.99	0.2471
7:134756309:C:A	50	98	1	0.2467
7:134756373:T:C	50	100	1	0.2466
7:134756374:G:A	50	100	1	0.1262
7:134756826:T:C	50	100	1	0.1236
7:134756846:C:T	50	100	0.99	0.04902
7:134756952:G:A	50	100	0.99	0.3092
7:134757125:A:G	50	100	0.99	0.2462
7:134757239:T:C	50	100	0.99	0.2269
7:134757349:C:T	50	100	0.99	0.4976
7:134757597:G:C	50	100	0.99	0.4966
7:134757628:C:T	50	100	1	0.01362
7:134757658:T:A	50	100	0.99	0.1866
7:134757931:C:A	50	100	0.99	0.1452
7:134758083:C:T	50	100	1	0.01924
7:134758123:G:A	50	100	0.97	0.03159
7:134758227:T:A	50	100	0.97	0.1256
7:134758760:C:A	50	100	0.96	0.06227
7:134758857:C:G	50	100	1	0.01035
7:134759224:T:G	50	100	0.99	0.2262
7:134759369:T:C	50	100	0.99	0.2787
7:134759442:A:G	50	100	0.98	0.05084
7:134759458:G:A	50	100	1	0.01362
7:134759608:T:C	50	100	1	0.01906
7:134759611:C:G	50	100	0.99	0.1634
7:134759812:T:C	50	100	0.99	0.2257
7:134759902:C:T	50	100	0.98	0.01906
7:134760221:T:C	50	100	0.96	0.1262
7:134760266:G:A	50	100	0.94	0.01362
7:134760337:G:A	50	100	0.97	0.06227
7:134760503:C:T	50	100	0.99	0.01561
7:134760682:T:C	50	100	0.98	0.2331
7:134760889:C:T	50	100	0.99	0.01489
7:134762073:C:G	50	100	0.99	0.09677
7:134762376:A:G	50	100	1	0.01816
7:134762397:G:C	50	98	0.99	0.1785
7:134762614:C:G	50	100	1	0.03558
7:134762625:G:T	50	100	1	0.02142
7:134762758:C:A	50	100	1	0.0354
7:134762836:A:G	50	100	1	0.05737
7:134762879:A:G	50	100	0.99	0.1527
7:134762891:A:G	50	100	0.99	0.08206
7:134763249:T:C	50	98	1	0.1803
7:134763420:G:T	50	100	0.88	0.05174
7:134763521:C:A	50	100	1	0.0354
7:134763662:G:A	50	100	0.99	0.04357
7:134763691:G:A	50	100	0.99	0.05556
7:134763869:G:A	50	100	0.99	0.01198
7:134763969:T:C	50	100	1	0.0354
7:134763996:A:G	50	100	1	0.0354
7:134764433:C:G	50	98	0.99	0.4936
7:134764467:C:T	50	98	0.99	0.4938
7:134764835:G:A	50	100	1	0.0354
7:134764927:T:G	50	100	1	0.05556
7:134765007:C:T	50	100	1	0.01289
7:134765042:C:T	50	100	1	0.03831
7:134765043:G:A	50	100	0.97	0.03722
7:134765045:G:A	50	100	1	0.05574
7:134765208:T:G	50	98	0.99	0.3814
7:134765308:C:T	50	100	1	0.04049
7:134765415:T:C	50	100	0.99	0.05556
7:134765422:C:G	50	100	1	0.03522
7:134765456:A:G	50	100	1	0.09513
7:134765810:T:C	50	100	0.98	0.494
7:134765862:T:C	50	100	1	0.03867
7:134766776:G:A	50	98	0.82	0.07825
7:134766852:G:A	50	98	1	0.03577
7:134766905:T:C	50	98	0.96	0.4655
7:134767183:C:G	50	98	0.93	0.03304
7:134767226:C:T	50	98	0.91	0.04593
7:134767806:C:T	50	98	0.92	0.1049
7:134769862:T:C	50	100	1	0.01707
7:134770225:G:A	50	100	0.97	0.04684
7:134770525:G:A	50	100	0.92	0.02869
7:134770615:A:G	50	98	0.99	0.2769
7:134771590:C:A	50	100	0.99	0.03413
7:134771693:C:T	50	100	0.98	0.4248
7:134771951:A:G	50	100	0.98	0.2898
7:134772426:G:A	50	100	0.99	0.343
7:134772625:G:A	50	100	0.99	0.3453
7:134772787:G:A	50	100	0.99	0.3453
7:134772836:G:A	50	100	0.99	0.3453
7:134773001:C:T	50	100	0.99	0.3642
7:134773035:T:G	50	100	0.96	0.09423
7:134773060:C:T	50	100	0.99	0.3466
7:134773073:T:C	50	100	1	0.0354
7:134773392:A:G	50	98	0.98	0.3324
7:134773471:G:T	50	100	0.99	0.3348
7:134773481:C:A	50	100	1	0.01725
7:134773540:C:T	50	100	0.98	0.4677
7:134773659:T:C	50	100	0.98	0.4695
7:134773945:C:T	50	100	0.97	0.181
7:134774044:C:A	50	100	0.75	0.0118
7:134774346:T:C	50	100	0.98	0.03141
7:134774485:C:A	50	100	1	0.03359
7:134775313:T:C	50	100	0.99	0.3453
7:134775369:A:G	50	100	0.97	0.1398
7:134775579:C:T	50	100	0.99	0.3584
7:134775653:G:A	50	100	0.97	0.04702
7:134775667:T:C	50	100	0.95	0.1848
7:134776175:G:A	50	100	1	0.01743
7:134776236:T:A	50	100	1	0.03322
7:134776800:A:T	50	100	0.93	0.02905
7:134777296:T:C	50	98	0.99	0.3406
7:134777712:C:T	50	100	0.98	0.03177
7:134777770:A:G	50	100	0.93	0.02832
7:134777806:A:G	50	100	1	0.0187
7:134777891:C:T	50	100	0.88	0.01289
7:134778397:A:C	50	100	0.93	0.04739
7:134778530:T:G	50	100	0.89	0.01834
7:134778675:T:A	50	98	0.94	0.03032
7:134778973:C:T	50	100	0.91	0.02288
7:134779031:G:T	50	94	0.77	0.06173
7:134779071:A:G	50	98	0.98	0.4227
7:134779764:G:C	50	100	0.98	0.03214
7:134779772:T:G	50	100	0.93	0.07589
7:134780421:C:T	50	100	0.94	0.07389
7:134780436:T:C	50	100	0.93	0.05301
7:134780643:C:A	50	100	0.92	0.09241
7:134780667:T:C	50	100	0.89	0.01979
7:134780866:A:C	50	98	0.92	0.09078
7:134781231:G:A	50	100	1	0.01688
7:134781974:T:G	50	100	0.94	0.1879
7:134782022:G:A	50	100	0.99	0.01688
7:134782612:T:C	50	100	0.94	0.01834
7:134782701:C:T	50	98	0.93	0.0768
7:134782876:C:T	50	100	0.86	0.03141
7:134782931:T:G	50	100	0.86	0.07516
7:134783127:T:G	50	96	0.86	0.1038
7:134783257:C:G	50	92	0.82	0.1785
7:134784006:C:A	50	100	0.95	0.03141
7:134784084:A:G	50	100	0.94	0.04938
7:134784268:C:T	50	96	0.84	0.02651
7:134784656:A:T	50	98	0.95	0.282
7:134784987:A:G	50	100	0.96	0.02415
7:134785046:C:T	50	98	0.94	0.1894
7:134785155:G:C	50	98	0.93	0.3564
7:134785881:C:T	50	100	0.93	0.3495
7:134785986:T:C	50	98	0.95	0.3495
7:134786460:T:G	50	98	0.93	0.2907
7:134786607:A:G	50	100	0.92	0.0207
7:134787365:G:A	50	96	0.96	0.1899
7:134787798:G:C	50	98	0.94	0.3573
7:134787809:C:T	50	98	0.96	0.1899
7:134787876:A:T	50	98	0.96	0.1899
7:134788687:C:T	50	100	0.98	0.05301
7:134788841:A:C	50	98	0.97	0.354
7:134789345:T:C	50	98	0.97	0.356
7:134789449:G:A	50	100	0.98	0.04938
7:134789538:C:G	50	100	0.94	0.01452
7:134789607:C:T	50	98	0.96	0.3027
7:134789644:T:A	50	98	0.97	0.356
7:134789962:A:G	50	98	0.97	0.3569
7:134790711:A:G	50	100	0.96	0.05247
7:134791080:A:C	50	98	0.93	0.3983
7:134791486:C:T	50	100	0.97	0.05029
7:134791826:T:C	50	100	0.98	0.05084
7:134791984:G:A	50	100	0.98	0.05047
7:134791987:G:A	50	100	0.94	0.01452
7:134792156:C:T	50	100	0.95	0.04575
7:134792512:G:A	50	98	0.86	0.0256
7:134792778:C:T	50	98	0.96	0.2997
7:134793452:G:A	50	100	0.95	0.2023
7:134793847:T:C	50	100	0.97	0.01035
7:134793917:T:C	50	94	0.97	0.2849
7:134793922:A:G	50	100	0.94	0.02397
7:134793989:T:C	50	100	0.86	0.01126
7:134794030:G:A	50	98	0.86	0.01652
7:134794289:G:A	50	100	0.99	0.01634
7:134794296:A:G	50	100	0.99	0.01634
7:134794733:C:T	50	100	0.92	0.06518
7:134794752:A:G	50	98	0.98	0.323
7:134794772:A:G	50	98	0.98	0.3233
7:134795836:G:A	50	100	0.98	0.3553
7:134796156:C:T	50	100	0.69	0.01289
7:134796872:C:T	50	100	0.99	0.2907
7:134797107:C:G	50	100	0.99	0.04775
7:134797198:T:A	50	100	0.99	0.3235
7:134797619:A:G	50	98	0.79	0.01071
7:134797723:A:G	50	100	1	0.3235
7:134797766:A:G	50	98	0.99	0.3384
7:134798088:T:C	50	100	0.97	0.03631
7:134798162:A:G	50	100	0.98	0.05265
7:134798683:A:C	50	98	1	0.04666
7:134799089:T:C	50	100	0.94	0.01107
7:134799348:C:G	50	98	0.96	0.01434
7:134800794:C:G	50	100	1	0.3083
7:134800893:G:A	50	100	1	0.2505
7:134801053:T:G	50	100	0.98	0.03649
7:134801375:T:C	50	100	0.97	0.01779
7:134802110:G:A	50	100	0.97	0.01452
7:134802158:A:G	49	100	0.97	0.01471
7:134802778:A:G	50	100	0.98	0.01779
7:134803269:C:A	50	100	0.98	0.05519
7:134803538:A:G	50	100	0.99	0.1049
7:134803989:C:A	50	100	0.98	0.01452
7:134804113:C:A	50	98	1	0.3208
7:134804479:T:G	50	100	0.98	0.4174
7:134804655:C:T	50	100	0.98	0.05664
7:134804680:G:A	50	100	1	0.3569
7:134804753:G:T	50	100	0.99	0.08515
7:134805322:T:C	50	100	1	0.2456
7:134805481:T:C	50	100	1	0.2959
7:134805515:C:T	50	100	1	0.2456
7:134805588:C:T	50	100	0.93	0.01071
7:134805602:A:G	50	100	1	0.2961
7:134805711:C:T	50	100	1	0.4129
7:134806207:G:A	50	100	1	0.3146
7:134806437:G:A	50	100	0.98	0.04793
7:134806933:C:T	50	100	1	0.01452
7:134807122:C:A	50	100	1	0.01452
7:134807541:A:C	50	100	1	0.4176
7:134808281:T:A	50	100	0.98	0.05537
7:134808398:A:G	50	100	0.99	0.4145
7:134808593:G:A	50	100	0.99	0.04884
7:134809158:C:T	50	100	1	0.3177
7:134809432:T:C	50	100	0.87	0.01452
7:134809491:T:C	50	100	1	0.01452
7:134809572:C:A	50	100	0.98	0.05574
7:134809937:T:C	50	100	0.99	0.3606
7:134811659:A:G	50	100	0.98	0.4221
7:134812224:A:T	50	100	1	0.4027
7:134812334:G:C	50	100	0.98	0.05102
7:134812449:G:C	50	100	1	0.4027
7:134812480:C:T	50	100	0.98	0.1367
7:134812534:T:C	50	100	0.99	0.01307
7:134812563:G:A	50	100	1	0.4031
7:134812584:A:T	49	89.8	0.99	0.3756
7:134812705:C:A	50	100	0.94	0.05392
7:134812807:G:A	50	100	0.99	0.03014
7:134812829:G:T	50	100	0.99	0.1668
7:134812838:A:C	49	100	0.89	0.01162
7:134812840:G:T	50	100	0.99	0.03014
7:134812954:C:G	50	100	0.99	0.1668
7:134813129:T:C	50	100	0.99	0.167
7:134813531:A:G	50	100	0.99	0.1668
7:134813546:A:G	50	100	1	0.4029
7:134813709:G:C	50	100	0.98	0.0512
7:134814085:G:A	50	98	0.75	0.02342
7:134814191:C:T	50	100	0.98	0.1363
7:134814233:G:T	50	100	0.99	0.1667
7:134814635:C:A	50	100	0.98	0.04775
7:134814774:A:C	50	100	0.98	0.344
7:134814866:T:C	50	100	0.98	0.05102
7:134815078:A:G	50	100	0.97	0.2843
7:134815148:G:A	50	100	0.97	0.0492
7:134815176:C:G	50	100	0.98	0.05102
7:134815291:G:C	50	100	0.98	0.05102
7:134815850:T:C	50	100	1	0.4548
7:134816203:T:C	50	100	0.99	0.3793
7:134816381:T:G	50	100	1	0.4032
7:134816467:C:T	50	100	0.98	0.05102
7:134816724:G:A	50	100	0.98	0.0512
7:134816984:C:T	50	100	0.99	0.219
7:134817241:C:G	50	100	1	0.4038
7:134817454:A:G	50	100	1	0.1681
7:134817538:G:T	50	100	0.99	0.219
7:134817555:C:T	50	100	0.98	0.05138
7:134818008:T:C	50	100	0.99	0.02959
7:134818393:T:C	50	100	0.98	0.04775
7:134818415:G:A	50	100	1	0.05301
7:134818496:C:T	50	100	0.99	0.3929
7:134819268:C:T	50	100	1	0.4279
7:134819730:C:G	50	100	0.99	0.3927
7:134820712:A:G	50	98	0.98	0.4882
7:134820960:A:G	50	98	0.98	0.4971
7:134821232:C:T	50	98	0.96	0.05374
7:134821534:T:A	50	94	0.96	0.3546
7:134821803:C:T	50	96	0.97	0.3426
7:134821872:T:C	50	98	0.97	0.415
7:134821883:G:A	50	100	0.95	0.05047
7:134822039:T:C	50	98	0.97	0.415
7:134822110:A:G	50	98	0.97	0.415
7:134822112:T:C	50	94	0.97	0.4005
7:134822420:A:G	50	100	1	0.02959
7:134823051:C:A	50	100	1	0.05392
7:134823293:G:A	50	100	0.98	0.06863
7:134823315:T:C	50	98	0.98	0.3519
7:134823336:G:A	50	98	0.98	0.3217
7:134823425:T:C	50	100	1	0.05392
7:134823795:G:T	50	100	1	0.05392
7:134824049:G:T	50	100	0.94	0.01434
7:134824257:G:T	50	100	1	0.0541
7:134824733:G:A	50	98	0.98	0.4267
7:134824745:T:C	50	98	0.97	0.1193
7:134824747:G:A	50	98	0.99	0.3239
7:134824817:G:A	50	100	1	0.01507
7:134825017:C:T	50	98	0.99	0.3553
7:134825047:A:G	50	100	0.97	0.1231
7:134825190:G:A	50	94	0.94	0.08061
7:134825754:C:T	50	96	0.92	0.1024
7:134825798:G:A	50	100	0.99	0.02233
7:134826052:T:A	50	96	0.96	0.38
7:134826220:C:T	50	100	0.96	0.1133
7:134826282:G:C	50	98	0.95	0.1022
7:134826409:T:C	50	100	0.88	0.02796
7:134826457:C:T	50	100	0.84	0.03159
7:134826526:G:C	50	98	0.98	0.02015
7:134827196:T:C	50	100	0.98	0.469
7:134827732:T:C	50	100	1	0.06064
7:134827840:G:A	50	96	0.97	0.3824
7:134828027:G:A	50	98	0.94	0.1403
7:134828192:A:G	50	100	0.95	0.02814
7:134828198:C:T	50	100	0.98	0.0256
7:134828210:G:A	50	100	0.98	0.0984
7:134828515:C:G	50	100	0.98	0.0256
7:134828597:G:A	50	100	0.98	0.3244
7:134828644:G:A	50	100	0.98	0.0256
7:134828976:T:C	50	100	0.98	0.2133
7:134829016:T:C	50	100	0.99	0.1594
7:134829408:G:A	50	100	0.98	0.09822
7:134829957:T:C	50	100	0.97	0.1049
7:134829980:G:A	50	100	0.99	0.2128
7:134830897:C:A	50	100	1	0.0256
7:134831283:A:G	50	98	0.88	0.01598
7:134832037:C:A	50	100	0.98	0.3818
7:134832115:T:C	50	98	0.98	0.1133
7:134832127:T:A	50	98	1	0.07734
7:134832998:C:G	50	100	1	0.01852
7:134833214:T:C	50	100	1	0.01816
7:134833321:T:C	50	100	0.98	0.1026
7:134833385:T:C	50	98	0.98	0.06191
7:134833425:T:C	50	100	0.94	0.02614
7:134833431:C:T	50	100	0.98	0.1534
7:134833712:G:A	50	98	0.99	0.2064
7:134833991:C:T	50	100	1	0.02433
7:134834303:G:C	50	100	0.83	0.0216
7:134834313:T:C	50	100	0.96	0.0768
7:134834319:A:C	50	100	0.96	0.0768
7:134834673:G:T	50	100	0.98	0.2108
7:134835214:G:A	50	100	1	0.1089
7:134835229:G:C	50	100	0.98	0.1024
7:134835770:C:A	50	100	1	0.4357
7:134836115:G:A	50	100	0.82	0.01943
7:134836400:G:C	50	100	1	0.1489
7:134836449:T:C	50	100	0.98	0.1029
7:134836652:T:C	50	100	1	0.01089
7:134837481:C:T	50	100	1	0.4354
7:134838035:C:T	50	100	0.99	0.1131
7:134838803:G:A	50	100	1	0.4352
7:134839298:A:G	50	100	0.98	0.181
7:134839315:T:C	50	100	0.98	0.181
7:134839512:A:G	50	100	0.98	0.03141
7:134839673:C:T	50	100	0.99	0.1131
7:134839758:T:A	50	98	1	0.01452
7:134839949:T:C	50	100	0.99	0.1131
7:134840327:T:C	50	100	1	0.1031
7:134840338:T:C	50	100	0.84	0.01598
7:134840566:C:T	50	100	1	0.03014
7:134840681:C:G	50	100	0.99	0.03903
7:134841346:T:A	50	100	1	0.0118
7:134841369:C:G	50	100	1	0.1031
7:134841654:T:A	49	100	1	0.1031
7:134841774:T:C	50	100	0.99	0.1803
7:134841904:G:C	49	100	0.98	0.03141
7:134842661:T:C	50	100	0.99	0.1803
7:134842844:G:C	49	100	0.98	0.07716
7:134842896:G:T	50	100	0.98	0.03159
7:134843058:A:T	50	100	0.97	0.01126
7:134843407:C:T	50	100	1	0.02959
7:134843632:A:G	50	100	1	0.4728
7:134843702:C:T	50	100	1	0.01761
7:134844213:T:G	50	100	1	0.1033
7:134844392:C:T	50	100	1	0.06954
7:134844423:G:A	50	100	1	0.2618
7:134844521:G:A	50	100	1	0.01089
7:134844802:C:A	50	100	1	0.06954
7:134844916:T:C	50	100	0.94	0.01089
7:134845407:A:T	50	100	1	0.01089
7:134845630:T:C	50	100	0.98	0.3753
7:134845822:C:T	50	100	1	0.4031
7:134846164:G:A	50	100	1	0.4031
7:134846325:G:A	50	100	1	0.1133
7:134846368:T:C	50	100	1	0.1077
7:134846439:C:A	50	100	1	0.2542
7:134846859:C:T	50	100	1	0.03304
7:134846991:A:G	50	100	1	0.1131
7:134847093:G:A	50	100	1	0.1046
7:134847529:T:C	50	100	1	0.4742
7:134847588:G:A	50	100	0.98	0.08025
7:134847603:A:G	50	100	1	0.1064
7:134847740:G:C	50	100	0.98	0.03195
7:134847765:T:C	50	100	0.99	0.2309
7:134847851:C:T	50	100	1	0.1393
7:134847860:C:T	50	100	1	0.1064
7:134847898:T:G	50	100	1	0.1098
7:134847951:G:T	50	100	1	0.4733
7:134847994:T:A	50	100	1	0.06681
7:134848093:T:C	50	98	1	0.0256
7:134848097:G:A	50	98	1	0.0256
7:134848622:A:C	50	98	1	0.3785
7:134848783:G:A	50	98	0.98	0.1225
7:134848891:C:T	50	100	0.98	0.03195
7:134848917:G:A	50	98	1	0.4722
7:134849143:T:C	50	98	1	0.3782
7:134849433:G:A	50	98	1	0.4715
7:134849470:T:C	50	98	1	0.3775
7:134849621:T:A	50	98	1	0.4715
7:134849974:G:A	50	100	0.87	0.0167
7:134850291:T:C	50	100	0.96	0.03141
7:134850404:C:A	50	100	1	0.0118
7:134850593:A:G	50	98	1	0.378
7:134850688:G:A	50	98	0.98	0.1812
7:134850946:A:T	50	96	0.95	0.2082
7:134850966:G:A	50	94	0.74	0.03341
7:134851259:G:A	50	98	1	0.02433
7:134851550:T:C	50	100	0.98	0.3753
7:134851907:C:T	50	100	0.98	0.1897
7:134851913:T:C	50	100	0.98	0.1899
7:134852218:A:G	50	100	1	0.289
7:134852346:G:A	50	100	0.96	0.01852
7:134852509:T:C	50	100	0.99	0.2892
7:134853124:C:T	50	98	1	0.289
7:134853381:T:C	50	100	1	0.1632
7:134853396:C:T	50	100	1	0.2889
7:134853456:C:T	50	100	1	0.1632
7:134853589:C:T	50	100	0.99	0.3544
7:134853641:A:G	50	100	0.96	0.05447
7:134853676:A:G	50	100	0.95	0.01852
7:134853705:T:C	50	100	1	0.1739
7:134853846:C:T	50	100	1	0.1919
7:134853884:C:T	50	98	1	0.163
7:134854543:G:A	50	100	0.99	0.1632
7:134854544:A:T	50	100	1	0.1632
7:134854844:G:A	50	100	1	0.4806
7:134854955:G:T	50	100	1	0.1632
7:134855106:G:A	50	100	1	0.1632
7:134855189:G:A	50	100	0.98	0.08606
7:134855190:C:T	50	100	0.98	0.08606
7:134855355:T:C	50	100	1	0.1632
7:134855634:A:G	50	100	1	0.1897
7:134855700:G:C	50	100	0.97	0.01525
7:134856176:G:A	50	100	0.99	0.0187
7:134856315:T:A	50	100	1	0.1612
7:134856752:C:A	50	100	1	0.06173
7:134856812:A:T	50	100	1	0.1612
7:134857392:C:T	50	100	0.92	0.01707
7:134857468:A:G	50	98	0.99	0.1489
7:134857816:G:C	50	100	0.99	0.1511
7:134858014:A:G	50	98	1	0.01017
7:134858358:C:T	50	100	1	0.1776
7:134858457:C:G	50	100	0.94	0.01834
7:134858606:T:G	50	100	1	0.1589
7:134859051:G:A	50	100	1	0.0935
7:134859157:G:A	50	100	0.87	0.02197
7:134859303:T:A	50	96	1	0.2603
7:134859992:T:A	50	100	1	0.09386
7:134860340:T:G	50	98	1	0.3538
7:134860347:A:G	50	98	0.99	0.2602
7:134860880:A:G	50	100	0.72	0.01144
7:134861368:A:C	50	98	1	0.3564
7:134861525:G:T	50	100	0.84	0.01071
7:134861654:G:T	50	98	1	0.3542
7:134861661:G:A	50	100	1	0.2867
7:134861816:G:A	50	100	1	0.09332
7:134862058:T:A	50	100	1	0.3588
7:134862928:G:T	50	100	1	0.2607
7:134863037:C:T	50	100	1	0.09332
7:134863127:T:G	50	100	1	0.1765
7:134863204:G:A	50	100	1	0.3566
7:134863520:G:A	50	100	0.97	0.01307
7:134863821:C:T	50	100	1	0.252
7:134864108:T:C	50	100	1	0.354
7:134864117:G:A	50	98	1	0.1756
7:134864302:G:A	50	100	1	0.3586
7:134864399:C:A	50	98	1	0.4651
7:134864584:A:G	50	98	1	0.4695
7:134865087:A:G	50	98	1	0.47
7:134865176:G:A	50	100	1	0.2487
7:134865335:G:C	50	100	1	0.2502
7:134865339:C:T	50	98	1	0.185
7:134865368:C:T	50	98	1	0.1866
7:134865405:T:C	50	98	1	0.466
7:134865483:G:A	50	100	1	0.2516
7:134866046:C:T	50	98	1	0.2899
7:134866573:A:T	50	100	1	0.06245
7:134866595:T:G	50	98	1	0.4624
7:134866723:C:T	50	98	1	0.4441
7:134866731:C:T	50	98	1	0.1718
7:134867015:C:T	50	98	1	0.01017
7:134867277:A:T	50	100	1	0.2402
7:134867395:T:G	50	98	1	0.2387
7:134867451:G:A	50	98	1	0.2908
7:134867883:G:A	50	100	1	0.2914
7:134868015:A:G	50	100	1	0.2046
7:134868734:T:C	50	100	1	0.2048
7:134868762:C:A	50	100	1	0.1523
7:134869143:G:A	50	100	1	0.2046
7:134870351:T:C	50	100	0.99	0.1552
7:134870376:G:T	50	100	1	0.4573
7:134870510:C:G	50	100	1	0.2433
7:134870592:A:G	50	98	0.97	0.0118
7:134870747:G:A	50	100	1	0.1886
7:134870907:G:A	50	100	1	0.2934
7:134871095:C:G	50	100	1	0.0679
7:134871562:C:T	50	100	1	0.06772
7:134871567:G:A	50	100	0.99	0.1885
7:134871587:T:C	50	98	1	0.4862
7:134872067:G:A	50	100	1	0.2714
7:134872102:T:C	50	100	1	0.2714
7:134872124:C:T	50	100	1	0.2718
7:134872168:C:T	50	96	1	0.1189
7:134872314:C:T	50	100	0.97	0.05428
7:134872339:C:T	50	100	1	0.2037
7:134872348:A:C	50	100	1	0.2716
7:134872609:G:A	50	100	1	0.2738
7:134872640:T:G	50	100	1	0.06772
7:134872649:T:A	50	100	1	0.2736
7:134872723:A:T	50	100	1	0.06772
7:134872966:T:G	50	100	1	0.2042
7:134873143:T:C	50	100	0.99	0.2919
7:134873231:A:C	50	100	0.99	0.1649
7:134873236:A:T	50	100	1	0.02433
7:134873470:G:T	50	100	1	0.0679
7:134873548:C:T	50	100	0.97	0.01398
7:134873855:G:A	50	100	1	0.06772
7:134874055:C:T	50	100	1	0.2939
7:134874255:C:G	50	100	1	0.07262
7:134874288:G:A	50	100	1	0.2039
7:134874323:G:C	50	100	1	0.2941
7:134874329:C:T	50	100	0.99	0.0345
7:134874541:G:A	50	100	1	0.01253
7:134874629:A:G	50	100	1	0.2941
7:134874888:T:C	50	100	0.97	0.01253
7:134876369:A:G	50	100	0.99	0.2435
7:134876490:G:A	50	98	1	0.3617
7:134877068:T:C	50	100	0.98	0.3003
7:134877162:T:C	50	100	0.92	0.01362
7:134877237:G:T	50	100	0.91	0.0138
7:134877633:C:T	50	96	0.97	0.337
7:134877993:G:A	50	100	1	0.3613
7:134877997:C:G	50	100	0.99	0.1222
7:134878148:C:T	50	100	1	0.484
7:134878163:G:T	50	100	0.9	0.04866
7:134878577:A:G	50	100	1	0.2471
7:134878819:A:T	50	100	1	0.01725
7:134878830:T:C	50	100	0.99	0.1928
7:134879039:G:A	50	100	1	0.224
7:134879241:T:G	50	100	1	0.2455
7:134879612:T:C	50	100	1	0.2455
7:134880381:G:A	50	100	1	0.01107
7:134880596:C:A	50	100	0.99	0.3609
7:134881320:G:A	50	100	1	0.222
7:134881749:C:A	50	100	0.96	0.01107
7:134881878:G:T	50	98	0.99	0.122
7:134882353:G:T	50	100	0.99	0.1574
7:134882425:G:A	50	100	0.99	0.1224
7:134882617:G:A	50	100	0.99	0.2889
7:134882833:A:G	50	100	0.99	0.1242
7:134883505:G:T	50	98	1	0.4862
7:134884426:A:G	50	100	1	0.2669
7:134884503:A:C	50	100	0.94	0.01362
7:134885008:G:A	50	100	0.85	0.01035
7:134885394:T:C	50	100	0.99	0.01743
7:134885713:C:G	50	100	1	0.04139
7:134885865:A:C	50	100	1	0.01997
7:134887241:G:A	50	100	1	0.04049
7:134887921:A:G	50	100	1	0.2251
7:134888230:C:T	50	100	0.99	0.1543
7:134888607:G:A	50	98	0.98	0.1912
7:134888692:C:G	50	98	1	0.2734
7:134888991:G:A	50	100	0.99	0.3647
7:134889226:T:C	50	100	0.99	0.1737
7:134889402:T:A	50	100	0.98	0.1694
7:134889598:G:A	50	100	0.99	0.1917
7:134889609:T:C	50	100	0.99	0.1924
7:134889948:G:A	50	98	0.99	0.2849
7:134890504:T:C	50	100	1	0.2197
7:134891370:A:G	50	100	0.77	0.01743
7:134891407:T:G	50	100	1	0.01997
7:134891429:G:A	50	100	0.85	0.01089
7:134891690:T:C	49	100	0.99	0.1492
7:134891715:T:C	50	100	1	0.01997
7:134891796:A:G	50	96	0.99	0.362
7:134892089:A:G	50	100	0.97	0.2845
7:134893214:C:T	50	98	0.95	0.13
7:134893504:G:A	50	100	0.94	0.02487
7:134896118:T:C	50	100	0.98	0.3402
7:134896235:G:T	50	98	0.98	0.3588
7:134896675:C:T	50	100	0.99	0.03704
7:134897113:T:C	50	100	0.97	0.3444
7:134897809:C:T	50	100	0.98	0.07244
7:134898291:A:C	50	100	0.99	0.2919
7:134898606:C:G	50	100	1	0.01997
7:134898915:A:G	50	100	0.99	0.2687
7:134899623:T:C	50	98	0.94	0.1178
7:134899708:A:G	50	98	0.94	0.1178
7:134899819:T:A	50	98	0.93	0.0984
7:134900960:G:A	50	100	0.94	0.01471
7:134901859:A:G	50	100	0.98	0.06826
7:134902209:G:A	50	100	0.99	0.05356
7:134902666:G:A	50	100	0.94	0.01489
7:134903233:A:C	50	100	0.98	0.01434
7:134903394:C:T	50	100	0.94	0.02179
7:134903800:G:A	50	100	0.89	0.0158
7:134903997:C:T	50	98	1	0.04394
7:134904150:G:A	50	100	0.96	0.061
7:134904421:A:T	50	98	1	0.03068
7:134904459:C:T	50	100	0.94	0.01489
7:134905325:C:G	50	98	0.95	0.08243
7:134905775:A:G	50	100	0.95	0.04793
7:134906346:C:T	50	98	0.98	0.2269
7:134906947:T:C	50	100	0.93	0.01543
7:134907757:C:A	50	98	0.98	0.2275
7:134907759:C:G	50	100	0.92	0.01561
7:134907803:C:G	50	98	0.97	0.2244
7:134907837:G:A	50	98	0.98	0.2226
7:134908709:C:T	50	100	1	0.01325
7:134908760:C:G	50	98	0.98	0.2177
7:134908773:G:A	50	100	0.85	0.01688
7:134909059:T:G	50	100	0.98	0.04067
7:134910080:T:C	50	100	0.95	0.01216
7:134910082:T:C	50	98	1	0.02215
7:134910402:C:G	50	100	0.94	0.0216
7:134910490:A:T	50	100	1	0.04067
7:134910954:A:G	50	100	0.92	0.01924
7:134911866:G:A	50	98	0.98	0.3199
7:134912980:C:T	50	100	0.93	0.01688
7:134913554:G:A	50	98	0.97	0.0325
7:134913839:G:A	50	100	0.98	0.03159
7:134913899:T:C	50	100	0.99	0.3297
7:134913946:A:G	50	100	1	0.0472
7:134915090:C:T	50	100	0.96	0.01888
7:134916431:G:C	50	100	0.96	0.0187
7:134916717:C:T	50	100	1	0.4473
7:134916730:G:A	50	98	0.86	0.02977
7:134917538:C:A	50	100	1	0.4479
7:134918205:A:C	50	100	1	0.315
7:134918902:G:T	49	100	1	0.0167
7:134919819:A:G	50	100	1	0.03086
7:134920355:T:C	50	100	1	0.4279
7:134921569:T:C	50	98	0.82	0.01398
7:134922925:A:G	50	100	1	0.4261
7:134924632:A:T	50	100	0.99	0.3644
7:134924794:A:G	50	100	1	0.4292
7:134924914:G:A	50	100	0.87	0.01271
7:134925411:G:A	50	100	0.95	0.01198
7:134925953:C:A	50	98	0.88	0.04593
7:134926249:C:G	50	100	0.93	0.01561
7:134926544:C:T	50	100	0.96	0.03486
7:134926641:G:C	50	100	0.88	0.01271
7:134926677:C:T	50	100	0.99	0.01489
7:134927076:C:A	50	100	0.92	0.01471
7:134927181:C:G	50	100	0.88	0.01271
7:134927267:T:C	50	100	0.99	0.3484
7:134928259:A:G	50	100	0.99	0.0187
7:134928301:T:C	50	100	0.99	0.0187
7:134928364:G:A	50	100	0.99	0.356
7:134928560:T:C	50	100	0.99	0.4232
7:134929355:C:T	50	100	0.93	0.03595
7:134929511:G:A	50	100	0.97	0.03595
7:134929648:A:G	46	89.1	0.79	0.05483
7:134929660:A:G	43	90.7	0.85	0.03195
7:134930728:T:C	50	100	0.96	0.04121
7:134930956:A:G	50	100	1	0.01561
7:134931137:T:G	50	100	0.88	0.01253
7:134931773:T:G	50	100	1	0.3802
7:134932159:G:C	50	100	0.97	0.03468
7:134932314:T:G	50	100	0.82	0.01906
7:134932842:G:A	50	100	0.95	0.01688
7:134933281:C:T	50	100	0.88	0.01253
7:134933745:G:A	48	97.9	0.74	0.01743
7:134933959:A:G	50	100	0.99	0.4172
7:134934181:T:C	50	100	0.99	0.04267
7:134934241:T:C	50	98	0.92	0.01525
7:134934415:T:C	50	100	0.97	0.3702
7:134937648:A:G	50	100	0.92	0.1146
7:134939294:T:C	50	100	0.98	0.01416
7:134939605:G:T	50	98	0.96	0.1777
7:134939905:A:G	50	100	0.94	0.04412
7:134940157:G:A	50	100	0.89	0.0512
7:134940928:T:C	50	100	0.91	0.05138
7:134941023:G:C	50	100	0.99	0.01416
7:134941254:A:G	50	100	1	0.01525
7:134941284:A:G	48	100	0.98	0.01434
7:134942311:C:T	50	98	0.9	0.02741
7:134942396:G:A	50	98	0.98	0.4575
7:134943337:C:A	50	98	0.97	0.3943
7:134943454:T:C	50	100	0.99	0.03413
7:134943823:A:C	50	100	0.97	0.03413
7:134943900:T:C	50	100	1	0.01525
7:134944034:C:T	50	100	0.97	0.03068
7:134944055:A:G	50	100	0.94	0.0492
7:134944864:C:G	50	96	0.95	0.1026
7:134945208:A:G	50	98	0.96	0.161
7:134945505:A:G	50	100	0.94	0.01888
7:134945891:G:A	50	100	0.98	0.2313
7:134947166:A:T	50	98	0.96	0.0532
7:134947167:G:A	50	98	0.95	0.05283
7:134948138:A:G	50	100	0.98	0.02524
7:134950209:G:A	50	100	0.99	0.01471
7:134950701:A:G	50	100	0.87	0.01089
7:134950779:A:C	50	100	0.98	0.02814
7:134950807:C:T	50	100	0.99	0.295
7:134951190:T:C	50	100	0.99	0.0423
7:134952037:A:T	50	100	0.97	0.2491
7:134952301:A:C	50	100	0.96	0.0532
7:134952471:G:C	49	98	0.97	0.2493
7:134952791:A:G	50	100	0.98	0.3041
7:134953422:C:A	50	100	0.97	0.03014
7:134954138:C:G	50	100	0.96	0.05683
7:134954410:G:A	50	100	0.88	0.01834
7:134954527:G:A	50	100	1	0.01489
7:134955285:C:G	50	100	0.97	0.3847
7:134955312:C:G	50	100	1	0.03504
7:134955759:C:A	50	100	1	0.03486
7:134956328:T:C	50	100	0.94	0.01416
7:134956542:A:G	50	100	0.97	0.3722
7:134957844:G:A	50	100	0.96	0.05937
7:134957957:A:G	50	100	1	0.01507
7:134958653:G:A	50	98	0.84	0.01235
7:134959703:G:A	50	98	0.96	0.2015
7:134960568:C:T	50	94	0.96	0.02705
7:134961140:G:A	50	98	0.88	0.05211
7:134962388:A:G	48	100	0.93	0.01779
7:134962503:T:C	50	100	1	0.01071
7:134963698:G:A	50	96	0.98	0.2213
7:134963892:A:G	50	100	1	0.01525
7:134964415:A:G	50	98	0.96	0.3206
7:134964866:C:A	50	100	0.96	0.0768
7:134965226:T:C	50	100	0.96	0.02469
7:134965793:C:T	50	96	0.98	0.3085
7:134965853:T:A	50	92	0.94	0.1173
7:134966873:A:G	50	100	0.98	0.3319
7:134967157:T:A	50	96	0.94	0.03922
7:134967278:G:A	50	100	0.99	0.03522
7:134967303:G:C	50	96	1	0.2322
7:134967371:T:G	50	100	0.97	0.04539
7:134967496:G:A	50	96	1	0.2322
7:134967695:C:T	50	100	0.97	0.167
7:134968452:A:T	50	100	0.98	0.09659
7:134969179:T:C	50	96	0.98	0.1781
7:134969191:C:A	50	100	0.91	0.05955
7:134969211:A:C	50	100	0.94	0.06445
7:134969887:C:T	50	100	0.94	0.05719
7:134970114:T:C	50	100	1	0.02669
7:134972026:T:C	50	100	1	0.01743
7:134972741:G:A	50	100	1	0.0158
7:134973126:C:T	50	100	0.99	0.02487
7:134973158:C:T	50	96	0.99	0.2308
7:134973184:G:A	50	100	1	0.01525
7:134973244:C:T	50	94	0.98	0.3065
7:134973520:C:T	50	96	0.98	0.2961
7:134973546:A:G	50	100	1	0.01089
7:134974312:G:A	50	100	0.98	0.1373
7:134974412:G:A	50	100	0.98	0.1414
7:134974489:T:C	50	100	1	0.2271
7:134974575:A:G	50	100	1	0.2244
7:134974640:G:A	50	100	0.98	0.07262
7:134974784:G:A	50	100	0.96	0.06173
7:134974833:A:T	50	100	1	0.01489
7:134974999:A:G	50	100	0.99	0.3134
7:134975095:G:T	50	100	0.86	0.0285
7:134975437:T:C	50	100	0.99	0.2219
7:134975669:C:T	50	100	0.82	0.0118
7:134975752:T:C	50	100	1	0.01725
7:134975815:G:C	49	100	0.99	0.2269
7:134976039:C:T	50	100	1	0.02723
7:134976479:A:G	50	100	0.98	0.3602
7:134976531:A:G	50	98	0.99	0.2253
7:134976812:A:G	50	100	0.99	0.2228
7:134976830:C:G	50	100	0.99	0.2264
7:134977533:G:A	50	100	0.96	0.05265
7:134977808:A:G	50	100	0.99	0.03014
7:134977899:T:A	50	100	1	0.01598
7:134979806:G:T	50	100	0.99	0.01035
7:134980058:G:A	50	100	1	0.02487
7:134980374:G:A	50	94	0.98	0.3019
7:134980448:C:T	50	94	0.99	0.3027
7:134980874:T:C	50	100	0.99	0.366
7:134981342:T:C	50	100	0.99	0.2997
7:134981517:G:T	50	100	1	0.01198
7:134981594:C:A	50	94	0.99	0.3019
7:134981784:T:C	50	100	0.97	0.065
7:134982026:T:G	50	100	0.98	0.01035
7:134982370:C:T	50	100	0.98	0.0187
7:134983082:T:C	50	100	0.99	0.3003
7:134984560:G:A	50	94	0.94	0.02342
7:134984613:C:G	50	100	1	0.0187
7:134984772:C:T	50	100	1	0.09985
7:134985439:A:G	50	100	1	0.1006
7:134985711:A:G	50	100	0.99	0.4279
7:134985868:C:T	50	100	1	0.09459
7:134986056:G:A	50	100	1	0.08206
7:134986165:A:T	50	100	1	0.01471
7:134986279:G:A	50	96	0.98	0.2273
7:134986357:A:C	50	100	1	0.02487
7:134986440:C:T	50	100	0.98	0.04139
7:134986516:A:G	49	100	1	0.08224
7:134986621:T:C	50	100	0.78	0.01471
7:134987197:C:T	50	100	1	0.08261
7:134987371:T:A	50	100	1	0.08188
7:134988314:A:G	50	100	1	0.08188
7:134988480:T:C	50	100	0.99	0.3282
7:134988483:T:C	50	100	1	0.08333
7:134988570:T:G	50	100	0.99	0.2057
7:134988591:A:G	50	100	0.96	0.0532
7:134988856:T:G	50	100	0.99	0.2268
7:134988959:A:T	50	100	1	0.08188
7:134988968:G:A	50	100	0.99	0.08333
7:134989207:T:C	50	98	0.99	0.3281
7:134989355:A:G	50	100	1	0.08188
7:134989439:C:A	50	100	1	0.08188
7:134989486:G:A	50	100	1	0.08188
7:134989756:T:G	50	100	1	0.08188
7:134990303:G:A	50	96	1	0.4127
7:134990529:G:A	50	100	1	0.0187
7:134990537:A:G	50	100	1	0.08188
7:134990640:C:A	50	100	1	0.08188
7:134991231:A:C	50	98	1	0.0817
7:134991329:T:C	50	100	1	0.02487
7:134991384:G:T	50	96	1	0.4223
7:134991418:G:C	50	100	1	0.08188
7:134991874:C:A	50	100	1	0.02197
7:134992011:T:C	50	100	1	0.0532
7:134992776:G:C	50	100	1	0.08188
7:134992830:T:C	50	100	1	0.09586
7:134992943:C:T	50	100	1	0.01053
7:134993307:C:T	50	100	1	0.08932
7:134993502:T:A	50	96	0.99	0.2268
7:134993522:C:T	50	92	0.95	0.09078
7:134993712:T:C	50	100	0.96	0.2807
7:134993772:C:T	50	96	0.98	0.2411
7:134993879:G:T	50	100	1	0.08206
7:134995034:A:G	50	100	1	0.08188
7:134995385:C:T	50	100	1	0.08188
7:134995449:T:G	50	96	0.99	0.2057
7:134995649:G:A	50	100	1	0.08188
7:134996008:G:A	50	100	1	0.05301
7:134996555:T:C	50	100	1	0.09586
7:134996772:G:C	50	100	1	0.01507
7:134996903:T:C	50	100	1	0.0817
7:134998470:C:T	50	100	1	0.02215
7:134998505:G:A	49	100	1	0.08188
7:134998614:G:C	50	100	1	0.0817
7:134998838:A:G	50	100	1	0.01507
7:134998897:T:C	50	100	1	0.08134
7:134999039:A:G	50	100	1	0.04158
7:134999183:G:A	50	94	0.99	0.2738
7:134999288:C:G	50	100	1	0.08315
7:134999592:T:C	50	92	1	0.4766
7:134999603:C:T	50	100	1	0.08569
7:134999874:G:A	50	100	1	0.0817
7:135000113:T:C	50	100	1	0.02215
7:135000198:A:C	50	100	1	0.08115
7:135000447:C:T	50	100	1	0.4058
7:135000609:G:A	50	100	0.97	0.05465
7:135000910:G:A	50	100	1	0.08914
7:135000996:T:C	50	100	1	0.4034
7:135001063:G:T	50	100	0.99	0.4995
7:135001693:C:G	50	100	1	0.0817
7:135002186:G:A	50	100	1	0.0541
7:135002411:C:T	50	100	1	0.05301
7:135002436:C:T	50	100	1	0.2662
7:135003337:T:C	50	100	1	0.0817
7:135003445:G:T	50	100	1	0.0817
7:135003657:A:G	50	76	1	0.08914
7:135003668:T:C	50	100	1	0.06264
7:135003983:T:C	50	100	1	0.4098
7:135004336:A:G	50	100	1	0.08206
7:135004401:A:G	50	100	1	0.08206
7:135004706:A:G	50	100	0.95	0.09368
7:135004745:T:C	50	100	1	0.0817
7:135005245:A:G	50	100	1	0.0817
7:135005280:G:T	50	100	1	0.0935
7:135005334:G:A	50	100	1	0.08914
7:135005450:T:C	50	100	1	0.0817
7:135005602:T:C	50	100	0.99	0.2694
7:135005683:T:A	50	100	0.99	0.4962
7:135005765:A:G	50	100	1	0.0817
7:135006848:A:T	50	96	1	0.1378
7:135006882:C:T	50	100	1	0.04158
7:135006930:G:A	50	100	1	0.0512
7:135007153:C:A	50	100	0.99	0.4065
7:135007452:A:G	50	100	0.99	0.05483
7:135008079:G:C	50	100	1	0.09078
7:135008118:A:G	50	100	1	0.2694
7:135008204:T:A	50	100	1	0.0817
7:135008220:A:C	50	100	1	0.0817
7:135008301:T:C	50	100	1	0.09241
7:135008645:C:T	50	98	1	0.02487
7:135009499:G:A	50	100	1	0.05301
7:135009513:C:G	50	100	1	0.0817
7:135009574:T:C	50	100	1	0.4065
7:135009642:C:T	50	100	1	0.0817
7:135009845:A:G	50	100	1	0.09241
7:135010137:G:A	50	100	0.95	0.02215
7:135010188:T:C	50	100	1	0.0817
7:135010303:T:G	50	98	0.99	0.01652
7:135010306:G:T	50	100	0.98	0.03068
7:135010312:T:G	50	100	1	0.08243
7:135010315:T:G	50	100	1	0.08188
7:135010318:T:G	50	100	1	0.3992
7:135010835:T:C	50	100	1	0.05428
7:135010856:T:C	50	100	0.99	0.4063
7:135011118:A:G	50	100	1	0.09241
7:135011247:A:G	50	100	1	0.09241
7:135011477:T:A	50	100	1	0.05283
7:135011989:A:C	50	100	1	0.0935
7:135012129:C:A	50	100	1	0.09368
7:135012180:A:G	50	100	1	0.09386
7:135012490:C:T	50	100	1	0.01416
7:135013009:T:C	50	100	1	0.08932
7:135013119:G:A	50	100	0.8	0.01107
7:135013637:T:G	49	100	1	0.08188
7:135013849:C:T	50	98	1	0.0817
7:135014292:A:G	50	98	1	0.0817
7:135014827:A:T	50	100	1	0.0817
7:135015077:A:G	50	100	1	0.266
7:135015155:G:A	50	100	1	0.2662
7:135015243:G:C	50	98	1	0.3784
7:135015528:A:G	50	100	1	0.02215
7:135015646:A:G	50	100	1	0.5
7:135015705:G:A	50	100	1	0.2662
7:135015734:G:A	50	100	1	0.09241
7:135015867:G:A	48	83.3	1	0.4642
7:135015943:A:C	49	98	1	0.3965
7:135016135:A:G	50	100	1	0.0817
7:135016457:C:G	50	100	0.98	0.1046
7:135016524:A:G	50	100	1	0.0817
7:135016632:G:A	50	100	1	0.4021
7:135017105:G:C	50	100	1	0.0817
7:135017468:T:C	50	100	1	0.0817
7:135017489:T:C	50	100	1	0.0817
7:135017674:T:G	50	98	1	0.411
7:135017801:C:T	50	100	1	0.08188
7:135018416:C:G	50	100	1	0.07952
7:135018771:T:A	50	100	1	0.05428
7:135018773:A:G	50	100	1	0.06264
7:135019001:G:A	50	100	1	0.08896
7:135019419:G:C	50	100	0.99	0.01816
7:135019509:G:T	50	98	1	0.4116
7:135019510:T:G	50	100	1	0.06264
7:135019517:T:C	50	100	1	0.06373
7:135019569:A:C	50	100	1	0.05156
7:135019646:C:T	50	100	1	0.02778
7:135020484:T:C	50	100	1	0.4265
7:135020553:T:G	50	100	1	0.08351
7:135020622:C:T	50	100	1	0.0817
7:135021171:G:A	50	100	1	0.08351
7:135021196:C:T	50	100	1	0.08188
7:135021315:A:G	50	100	0.98	0.05574
7:135021392:T:C	50	98	0.98	0.0817
7:135021482:C:T	49	93.9	0.99	0.08678
7:135021522:G:A	50	100	1	0.4359
7:135021562:G:C	50	100	0.99	0.08351
7:135022036:T:G	50	100	1	0.08243
7:135022122:C:A	50	100	1	0.0817
7:135022563:G:A	50	100	1	0.0817
7:135023461:T:C	50	100	1	0.0118
7:135023638:G:A	50	100	1	0.06227
7:135023788:A:G	50	100	1	0.0817
7:135023924:A:C	50	100	1	0.4359
7:135024205:C:T	50	100	0.98	0.1796
7:135025100:A:C	50	100	1	0.08188
7:135025181:A:C	50	98	0.95	0.01779
7:135025264:C:T	50	96	0.99	0.4909
7:135025581:G:T	50	100	0.92	0.08152
7:135025584:T:C	50	100	1	0.08152
7:135026162:A:G	50	100	0.96	0.02832
7:135026423:C:T	50	98	1	0.0817
7:135026849:T:C	50	98	1	0.2711
7:135028029:T:C	50	96	1	0.01507
7:135029549:G:T	50	100	1	0.4005
7:135029814:G:A	50	100	1	0.02996
7:135030157:T:C	49	100	0.95	0.02215
7:135030173:A:G	50	100	0.94	0.03232
7:135030328:C:T	50	98	0.92	0.05755
7:135030631:G:T	50	100	1	0.02996
7:135031203:A:T	50	100	1	0.406
7:135031248:T:C	50	100	1	0.4107
7:135031347:C:T	50	100	1	0.02977
7:135031679:T:A	50	100	1	0.2649
7:135031824:A:G	50	100	1	0.03014
7:135032647:C:T	50	100	0.95	0.0305
7:135032777:T:G	50	100	1	0.04158
7:135032905:G:A	50	100	1	0.02996
7:135033654:G:A	50	100	1	0.4121
7:135034800:C:G	50	100	1	0.0817
7:135035091:C:T	50	100	1	0.08152
7:135035518:A:G	50	100	1	0.2691
7:135035689:C:G	50	100	1	0.0817
7:135035807:A:G	50	100	1	0.08152
7:135036106:A:G	50	100	1	0.04158
7:135036246:T:C	50	100	1	0.08152
7:135036756:T:G	50	100	1	0.4129
7:135036898:C:T	50	100	1	0.02469
7:135036940:G:A	50	100	0.99	0.09114
7:135038732:C:T	50	100	1	0.01452
7:135039413:G:A	50	100	1	0.5
7:135039526:G:A	50	100	1	0.4056
7:135039625:T:C	50	100	1	0.08152
7:135039778:T:C	50	100	1	0.05265
7:135039973:G:A	50	100	1	0.5
7:135040299:C:A	50	100	1	0.4121
7:135040358:T:C	50	100	1	0.2692
7:135040669:C:T	50	100	1	0.494
7:135041075:T:C	50	100	1	0.02487
7:135041274:A:G	50	100	1	0.4101
7:135041632:G:A	50	100	1	0.03068
7:135042143:T:C	50	100	1	0.08152
7:135042167:G:A	50	100	1	0.4056
7:135042720:A:G	50	100	0.98	0.08152
7:135042867:G:A	50	100	1	0.4907
7:135043191:G:A	50	100	1	0.01198
7:135044493:T:C	50	100	1	0.4933
7:135044531:C:A	50	100	1	0.01561
7:135044942:A:C	22	81.8	1	0.08152
7:135044949:C:T	22	86.4	1	0.08152
7:135045125:A:G	50	100	1	0.01035
7:135045247:A:C	50	100	1	0.05265
7:135045400:G:C	50	100	1	0.0817
7:135045690:A:G	50	100	1	0.08152
7:135046204:T:G	50	100	1	0.4121
7:135046509:A:G	50	100	1	0.4098
7:135046639:C:T	50	100	1	0.4998
7:135048076:G:T	50	100	1	0.0817
7:135048163:T:A	50	100	1	0.0817
7:135048323:G:A	50	100	1	0.0817
7:135049086:C:T	49	100	0.96	0.02215
7:135049287:T:C	50	100	1	0.2692
7:135049571:G:T	50	100	1	0.2645
7:135050572:A:G	49	100	1	0.4938
7:135050573:T:A	49	100	1	0.4938
7:135050616:A:G	50	100	1	0.09241
7:135050810:C:A	50	100	1	0.0817
7:135051079:A:G	50	100	1	0.09332
7:135051328:G:A	50	100	1	0.5
7:135051389:C:T	50	100	1	0.4938
7:135052437:T:G	50	100	1	0.08805
7:135052454:A:C	50	100	1	0.02197
7:135052671:G:A	50	100	1	0.4998
7:135052832:T:C	50	100	1	0.02197
7:135052841:C:G	50	100	1	0.4998
7:135052878:C:G	50	100	1	0.4103
7:135052924:A:G	50	100	1	0.08951
7:135053553:G:A	50	100	1	0.4065
7:135053856:C:T	50	100	1	0.4998
7:135054774:A:C	50	100	1	0.02469
7:135055183:G:A	50	100	1	0.4103
7:135055448:C:A	50	100	1	0.4103
7:135055652:T:G	50	100	1	0.08805
7:135055735:T:A	50	100	1	0.4054
7:135055941:G:C	50	100	1	0.4998
7:135057517:A:C	50	100	0.91	0.0581
7:135057861:T:C	50	100	0.99	0.2662
7:135058463:G:A	50	98	0.96	0.01797
7:135058687:T:C	50	100	1	0.0817
7:135058811:C:T	50	100	1	0.04902
7:135058977:A:G	50	100	1	0.4704
7:135060223:T:C	50	100	1	0.4991
7:135060285:A:T	50	100	1	0.01035
7:135060572:T:C	50	100	1	0.5
7:135060685:C:T	50	100	1	0.08769
7:135060940:T:C	49	100	1	0.09223
7:135061222:C:A	50	100	1	0.02977
7:135061383:A:G	50	100	0.98	0.02505
7:135061800:T:G	50	100	1	0.5
7:135061890:T:C	50	100	1	0.01035
7:135062062:C:T	50	100	1	0.5
7:135062185:A:T	50	100	1	0.5
7:135062294:T:A	50	100	1	0.4119
7:135062395:A:G	50	100	1	0.05283
7:135064255:A:G	50	100	1	0.08787
7:135065581:A:G	50	100	1	0.08769
7:135065701:A:G	50	100	1	0.05664
7:135065837:G:A	50	100	1	0.02197
7:135066214:T:G	50	100	1	0.01507
7:135066233:C:T	49	100	1	0.08188
7:135066653:A:T	50	100	1	0.5
7:135066773:G:A	50	100	1	0.5
7:135066798:T:A	50	100	1	0.5
7:135067003:C:T	50	100	1	0.01216
7:135067098:C:A	50	100	1	0.4072
7:135067588:C:T	50	98	1	0.4103
7:135067605:C:T	50	100	1	0.4971
7:135068001:G:A	50	100	1	0.4103
7:135068191:T:G	50	100	1	0.5
7:135068577:T:C	50	100	1	0.02977
7:135068678:T:C	50	100	1	0.08787
7:135068838:A:T	50	100	1	0.05428
7:135068876:C:T	50	100	1	0.5
7:135068941:G:C	50	100	1	0.09332
7:135069011:C:G	50	100	1	0.04902
7:135069290:C:T	50	92	1	0.5
7:135069472:G:A	50	100	1	0.09332
7:135069564:A:G	50	100	1	0.4103
7:135069757:C:A	50	100	1	0.5
7:135069806:T:G	50	100	1	0.0935
7:135069895:G:C	50	100	1	0.01035
7:135070372:T:C	50	100	1	0.5
7:135070574:T:C	50	98	1	0.05864
7:135070615:C:T	50	100	1	0.09241
7:135070676:T:C	50	96	1	0.4993
7:135070684:G:A	49	95.9	1	0.0935
7:135070710:T:C	48	95.8	1	0.09259
7:135070777:T:C	49	100	1	0.09259
7:135070811:G:T	50	96	1	0.4065
7:135070981:T:C	50	100	1	0.5
7:135071033:G:C	50	100	1	0.4998
7:135071170:G:A	50	100	1	0.5
7:135071344:A:T	50	100	1	0.4119
7:135071579:A:G	50	100	1	0.5
7:135071857:G:A	47	97.9	1	0.4998
7:135072134:T:C	50	100	1	0.4998
7:135072492:C:T	50	100	1	0.4991
7:135072867:G:A	50	100	0.99	0.05447
7:135073287:G:A	50	100	1	0.4103
7:135073537:T:C	50	98	1	0.5
7:135073543:G:T	49	100	1	0.4047
7:135073544:A:T	50	98	1	0.4047
7:135073546:C:G	50	98	1	0.5
7:135073816:G:C	50	100	1	0.5
7:135073817:C:T	50	100	0.99	0.1808
7:135074552:G:C	50	100	1	0.05574
7:135074836:G:A	50	100	1	0.5
7:135074891:G:A	50	100	1	0.5
7:135074972:A:C	50	100	1	0.02977
7:135075911:G:T	50	100	1	0.4107
7:135075953:A:G	50	100	1	0.5
7:135076213:T:C	50	100	1	0.5
7:135076647:T:C	50	98	0.96	0.0236
7:135076703:T:C	50	100	1	0.01035
7:135076803:G:A	50	100	1	0.4072
7:135077147:G:A	49	100	1	0.01035
7:135077513:T:C	50	100	1	0.5
7:135077757:T:C	50	100	1	0.02542
7:135078193:G:A	50	100	1	0.02977
7:135078446:T:A	50	100	1	0.08769
7:135078789:C:G	50	100	1	0.07789
7:135078918:G:T	50	100	1	0.5
7:135078964:C:T	50	100	1	0.5
7:135079012:C:T	50	100	1	0.4065
7:135079609:G:A	50	100	1	0.4067
7:135079648:G:A	50	100	1	0.5
7:135079719:T:C	49	100	0.98	0.0817
7:135080217:G:A	50	98	0.88	0.02596
7:135080396:G:A	50	100	1	0.4998
7:135080647:A:G	50	100	0.98	0.0817
7:135081242:G:A	50	100	1	0.4092
7:135081609:T:C	50	100	0.94	0.03032
7:135082302:C:T	50	100	1	0.0512
7:135082660:G:A	50	100	1	0.4109
7:135082819:G:T	50	98	1	0.4052
7:135083066:G:A	50	100	1	0.05574
7:135083671:G:T	50	100	1	0.407
7:135084337:G:T	50	100	1	0.04158
7:135085466:A:G	50	100	1	0.06245
7:135085834:A:G	50	100	1	0.4998
7:135085990:T:C	50	100	1	0.4052
7:135086017:G:A	50	100	1	0.01434
7:135086761:A:G	50	100	1	0.09332
7:135086783:A:G	50	100	1	0.09223
7:135086822:C:T	50	100	0.99	0.4998
7:135086944:T:C	50	100	1	0.4693
7:135087732:C:T	50	100	1	0.4998
7:135087966:T:C	50	100	1	0.4998
7:135088196:A:G	50	100	1	0.05138
7:135088225:C:T	50	100	1	0.4998
7:135089141:A:G	50	100	1	0.4998
7:135091039:T:C	50	100	1	0.4998
7:135091341:C:G	50	100	1	0.02977
7:135091509:G:T	50	100	1	0.4063
7:135091683:T:G	50	100	1	0.02197
7:135091787:C:T	50	100	0.97	0.04757
7:135092825:C:T	50	100	1	0.02469
7:135092867:C:T	50	100	1	0.0817
7:135092985:G:A	50	100	0.93	0.01216
7:135093284:C:T	50	100	1	0.4998
7:135093665:T:C	50	100	0.94	0.02614
7:135093701:G:A	50	100	0.99	0.2807
7:135094346:G:A	50	100	1	0.02505
7:135094607:A:C	50	100	1	0.02197
7:135094808:C:T	50	100	1	0.4103
7:135095207:C:T	50	100	1	0.4998
7:135095599:A:T	50	100	1	0.0118
7:135095833:G:T	50	100	1	0.4998
7:135096084:G:A	50	100	1	0.01017
7:135096332:A:C	50	100	1	0.4043
7:135096363:C:G	50	96	1	0.05719
7:135096481:T:C	50	100	1	0.4101
7:135096562:T:A	45	86.7	0.86	0.1383
7:135096576:G:C	46	97.8	0.98	0.02197
7:135096655:T:A	50	100	1	0.5
7:135096945:C:A	50	100	1	0.06645
7:135097078:A:G	50	100	1	0.05428
7:135097083:C:G	50	100	1	0.4956
7:135097600:T:C	49	100	1	0.4998
7:135097864:G:A	50	100	0.9	0.0187
7:135097877:A:G	50	100	1	0.05428
7:135098457:A:G	50	100	1	0.04902
7:135098486:C:T	50	100	1	0.02197
7:135098813:T:C	50	100	0.99	0.2662
7:135098896:T:C	50	100	1	0.2694
7:135098980:A:G	50	100	1	0.03086
7:135099632:T:A	50	100	1	0.4052
7:135099725:A:G	50	100	1	0.02469
7:135099839:A:G	50	100	1	0.4052
7:135099973:C:T	50	100	1	0.4998
7:135100038:C:T	50	100	1	0.0118
7:135100115:C:T	50	100	1	0.4982
7:135100194:A:T	50	100	1	0.4746
7:135100195:A:T	50	96	0.99	0.4107
7:135100283:C:T	50	100	1	0.05265
7:135100957:T:C	50	100	1	0.03086
7:135100989:T:C	50	98	0.95	0.03704
7:135101597:C:A	50	100	1	0.4996
7:135101705:G:C	50	100	1	0.01434
7:135101737:C:T	50	100	1	0.05301
7:135101885:G:C	50	100	1	0.4996
7:135101892:C:T	50	100	1	0.0817
7:135102007:G:T	50	100	1	0.4996
7:135102197:C:T	50	100	1	0.01035
7:135102817:A:G	50	100	1	0.09241
7:135103182:C:T	50	100	1	0.02996
7:135103186:C:A	50	100	1	0.05882
7:135103536:G:A	50	100	1	0.0354
7:135103818:G:A	50	98	1	0.03214
7:135103852:A:G	50	100	0.96	0.01743
7:135103918:T:C	50	100	1	0.0728
7:135104156:C:A	50	100	1	0.1176
7:135104245:T:C	50	100	1	0.05428
7:135104808:T:C	50	100	1	0.01035
7:135105096:G:A	50	100	1	0.2694
7:135105724:G:A	50	100	1	0.0512
7:135105949:C:T	50	100	1	0.02887
7:135106844:G:A	50	100	1	0.4116
7:135107514:T:C	50	100	0.92	0.01398
7:135107666:T:C	50	100	1	0.2694
7:135107968:G:A	50	100	1	0.4052
7:135108347:T:C	50	100	1	0.04158
7:135108820:A:G	50	100	1	0.0512
7:135108931:C:G	50	100	1	0.06245
7:135109213:G:T	50	100	1	0.4996
7:135109263:C:T	50	100	1	0.5
7:135109319:G:C	50	100	1	0.05882
7:135109462:G:T	50	100	1	0.4099
7:135109463:C:T	50	100	1	0.02197
7:135109749:T:C	50	100	0.92	0.05901
7:135109906:G:A	50	98	1	0.0118
7:135110210:A:C	50	100	0.98	0.01888
7:135111031:C:T	50	100	1	0.05882
7:135111089:C:A	50	100	1	0.03105
7:135111234:T:C	50	100	1	0.1393
7:135111607:T:A	50	100	1	0.2694
7:135111726:A:G	50	100	1	0.03014
7:135112159:G:A	50	100	1	0.4099
7:135112306:G:A	50	100	1	0.4697
7:135112622:C:T	50	98	1	0.02524
7:135112639:G:A	50	100	1	0.4996
7:135113537:G:C	50	100	1	0.4099
7:135114174:T:C	50	100	1	0.4996
7:135114939:C:T	50	100	1	0.05901
7:135115262:G:A	50	100	1	0.02269
7:135115651:C:T	50	100	1	0.01253
7:135115917:G:A	50	100	1	0.05265
7:135116165:C:T	50	100	1	0.08769
7:135116213:C:T	50	100	1	0.4996
7:135116558:A:G	50	100	1	0.4996
7:135116698:C:T	50	100	1	0.4998
7:135117099:C:A	50	100	1	0.01888
7:135117141:G:A	50	100	1	0.03794
7:135117651:C:A	50	100	1	0.01434
7:135117931:A:C	50	100	1	0.4116
7:135118169:T:A	50	100	1	0.0285
7:135118306:A:G	50	100	1	0.4099
7:135118454:A:G	50	100	1	0.4043
7:135118775:C:T	50	100	1	0.03105
7:135118862:C:A	50	100	1	0.08152
7:135119129:G:C	49	100	1	0.405
7:135119234:A:T	50	98	1	0.2683
7:135119481:T:C	50	100	1	0.05138
7:135119613:C:T	50	100	0.99	0.0207
7:135119615:T:C	50	100	1	0.4045
7:135119735:G:A	50	100	1	0.02832
7:135119863:C:T	50	98	1	0.01271
7:135120642:A:T	50	100	1	0.4996
7:135120643:C:T	50	100	1	0.4996
7:135120735:A:G	50	100	1	0.05428
7:135121146:G:A	50	100	1	0.2696
7:135121258:A:G	50	100	1	0.4998
7:135121353:T:A	50	100	1	0.05428
7:135121948:C:T	50	100	1	0.1402
7:135122046:G:A	50	100	1	0.4996
7:135122332:T:C	50	100	1	0.4996
7:135122508:C:T	50	100	1	0.04902
7:135122879:C:A	50	100	1	0.4996
7:135122979:G:A	50	98	1	0.4967
7:135123212:G:A	50	100	1	0.04194
7:135123250:A:C	50	100	1	0.03086
7:135123266:G:A	50	100	1	0.4996
7:135123466:G:A	50	100	1	0.08152
7:135123654:T:A	50	100	1	0.06245
7:135124337:A:G	50	100	1	0.04902
7:135124594:C:T	50	100	1	0.4749
7:135125110:C:G	50	100	1	0.4996
7:135125578:G:T	50	100	1	0.4987
7:135125910:T:C	50	100	1	0.01035
7:135126215:G:A	50	100	1	0.03086
7:135126402:C:T	50	100	1	0.4996
7:135126652:T:G	50	100	0.82	0.0187
7:135126730:T:C	50	100	1	0.08769
7:135127484:C:T	50	100	1	0.02215
7:135127694:C:T	50	100	1	0.4996
7:135127825:G:A	50	100	1	0.4996
7:135127938:G:A	50	100	1	0.05901
7:135128318:A:C	44	95.5	0.99	0.01743
7:135128328:A:C	43	83.7	0.96	0.4924
7:135128665:C:T	50	98	0.94	0.0167
7:135128672:A:T	50	100	1	0.4996
7:135129101:G:A	50	100	1	0.4996
7:135129174:A:T	50	100	1	0.05138
7:135129348:C:T	50	100	1	0.4998
7:135129349:T:G	50	100	1	0.4998
7:135129360:C:G	50	100	0.99	0.4996
7:135129361:T:G	50	100	1	0.4995
7:135129568:T:C	50	100	1	0.4996
7:135129659:T:C	50	100	1	0.2446
7:135129874:T:A	49	100	1	0.4996
7:135130232:C:G	50	100	1	0.03086
7:135130873:T:C	50	100	1	0.2698
7:135131114:A:G	50	100	1	0.4101
7:135131926:C:G	50	100	1	0.4996
7:135131993:T:A	50	100	1	0.4996
7:135132451:G:A	50	98	0.98	0.02342
7:135132775:C:T	50	100	1	0.4099
7:135133244:C:G	50	100	1	0.4996
7:135133364:T:C	50	100	1	0.0118
7:135133387:A:G	50	100	1	0.01561
7:135133954:A:G	50	100	1	0.03086
7:135133972:T:C	50	98	1	0.4996
7:135134415:G:A	50	100	1	0.02215
7:135134583:A:G	50	100	0.99	0.02487
7:135134640:T:C	50	100	1	0.4996
7:135134714:T:G	50	100	1	0.4996
7:135136405:G:A	50	100	1	0.08261
7:135137137:G:T	50	100	1	0.4998
7:135137255:C:T	50	100	1	0.4998
7:135139131:G:A	50	100	1	0.05283
7:135139136:T:C	50	98	0.98	0.05937
7:135139166:C:T	50	100	1	0.4998
7:135139214:G:A	50	100	1	0.02977
7:135139468:T:C	50	100	1	0.4998
7:135139493:T:C	50	100	1	0.0541
7:135139771:A:C	50	100	1	0.1903
7:135140007:C:G	50	100	1	0.4998
7:135140351:T:G	50	100	1	0.06245
7:135140716:T:C	50	100	1	0.1389
7:135141138:G:T	50	100	1	0.0118
7:135141242:T:C	50	100	1	0.03177
7:135142297:T:G	50	100	1	0.05592
7:135143040:C:T	50	100	1	0.2146
7:135143629:G:T	50	100	1	0.04158
7:135144753:C:A	50	100	1	0.05574
7:135144803:C:T	50	100	1	0.1903
7:135145307:C:A	50	100	1	0.4119
7:135145338:C:T	50	100	1	0.05138
7:135145553:G:T	50	100	1	0.2322
7:135145906:C:T	50	100	1	0.02487
7:135146296:G:A	50	100	1	0.4998
7:135146886:T:C	50	100	1	0.02977
7:135147091:G:T	50	100	1	0.4998
7:135147149:G:C	50	100	1	0.04866
7:135147302:C:T	50	100	1	0.5
7:135147933:G:A	50	100	1	0.02215
7:135148304:C:G	50	100	1	0.5
7:135148462:C:A	50	100	0.99	0.2671
7:135148481:G:A	50	100	1	0.5
7:135148826:C:T	50	100	1	0.4993
7:135149118:C:T	50	100	1	0.06227
7:135149405:T:C	50	100	1	0.4065
7:135149747:T:C	50	100	0.99	0.2667
7:135150041:A:G	50	100	1	0.5
7:135150464:T:C	50	100	1	0.05138
7:135150598:G:A	50	100	1	0.4159
7:135151413:C:A	50	100	1	0.05156
7:135151472:T:A	50	100	1	0.5
7:135151578:G:A	50	100	1	0.5
7:135152088:T:A	50	100	1	0.5
7:135152359:C:T	50	100	1	0.5
7:135152482:C:T	50	100	1	0.05646
7:135152778:G:A	50	100	1	0.5
7:135152802:C:T	50	100	1	0.03068
7:135153134:T:C	50	100	1	0.05156
7:135153192:A:G	50	100	1	0.02959
7:135153331:G:A	50	100	1	0.06227
7:135153347:G:A	50	100	0.99	0.4995
7:135153833:A:G	50	100	1	0.02959
7:135153931:A:T	50	100	0.99	0.5
7:135154047:T:C	50	100	1	0.5
7:135154559:C:T	50	100	1	0.5
7:135154601:T:C	50	100	1	0.5
7:135154869:C:T	50	100	1	0.01561
7:135154872:T:C	50	100	1	0.4998
7:135155307:G:A	50	100	1	0.4998
7:135155322:A:G	50	100	1	0.4998
7:135155330:G:A	50	100	1	0.05138
7:135155451:C:T	50	100	1	0.4101
7:135155509:C:T	50	100	1	0.4998
7:135155568:C:T	50	100	1	0.05138
7:135155627:C:T	50	100	1	0.05301
7:135155815:T:C	50	100	1	0.4998
7:135156487:G:A	50	100	1	0.5
7:135156851:G:C	50	100	0.99	0.4975
7:135157183:G:A	50	100	0.98	0.03141
7:135157364:G:A	50	100	0.99	0.08969
7:135157867:A:G	50	100	1	0.0817
7:135158106:A:G	50	100	1	0.01162
7:135158126:C:A	50	100	1	0.4967
7:135158177:G:A	50	100	1	0.02941
7:135159223:A:G	50	100	1	0.4929
7:135160561:T:G	50	100	1	0.4933
7:135160663:C:T	49	100	1	0.4933
7:135160680:G:A	50	98	1	0.4933
7:135161257:C:A	50	100	0.99	0.05102
7:135161604:G:A	50	100	1	0.0256
7:135162776:A:C	50	100	1	0.08188
7:135163063:G:A	50	100	1	0.02197
7:135163136:C:T	50	100	1	0.4973
7:135163570:G:A	50	100	0.99	0.3488
7:135163720:A:C	50	100	1	0.02197
7:135164070:A:T	50	100	1	0.02197
7:135164457:C:T	50	100	0.99	0.0207
7:135164461:G:A	50	100	1	0.4975
7:135164528:T:A	50	100	1	0.08224
7:135164825:A:C	50	100	1	0.4973
7:135165713:C:T	50	98	1	0.08333
7:135165717:A:G	50	100	1	0.08206
7:135165836:T:C	50	100	1	0.01307
7:135165973:G:A	50	100	1	0.4145
7:135166076:A:G	50	100	1	0.02197
7:135166146:A:C	50	100	1	0.01307
7:135166532:G:A	50	100	1	0.01452
7:135166638:T:C	50	100	1	0.0256
7:135167062:C:T	50	100	1	0.0256
7:135167647:G:A	50	100	0.99	0.4976
7:135167680:C:T	50	100	1	0.05392
7:135168333:A:C	39	76.9	1	0.4967
7:135168479:A:G	50	100	0.99	0.1354
7:135168557:G:A	50	100	0.99	0.2987
7:135169092:C:A	50	100	1	0.4976
7:135169136:G:A	50	100	0.99	0.2974
7:135169313:C:T	50	100	1	0.08079
7:135169463:T:C	50	100	1	0.4975
7:135169812:A:C	50	100	0.99	0.1351
7:135169863:C:T	50	100	1	0.4975
7:135170227:G:A	50	100	1	0.4154
7:135170259:C:G	50	100	0.85	0.01216
7:135170740:G:A	49	100	1	0.4156
7:135170794:C:A	48	100	0.94	0.05664
7:135170881:G:C	50	98	1	0.08188
7:135170967:A:G	50	98	0.99	0.378
7:135170972:T:C	50	98	1	0.4976
7:135170973:G:C	50	98	0.99	0.4811
7:135171060:G:A	50	100	1	0.01053
7:135171154:G:A	50	100	1	0.4976
7:135171441:C:T	50	100	1	0.04158
7:135171512:C:T	50	98	1	0.08642
7:135171547:C:A	50	100	0.99	0.4966
7:135171690:T:C	50	100	0.99	0.4967
7:135171822:C:G	50	100	1	0.05229
7:135171852:G:T	50	100	0.98	0.08624
7:135171871:T:C	50	100	0.99	0.4978
7:135171939:C:A	50	100	0.99	0.01035
7:135171982:T:C	50	98	0.98	0.244
7:135172272:T:C	50	100	0.99	0.4922
7:135172319:T:C	50	100	0.96	0.08206
7:135172638:A:G	50	100	0.98	0.06173
7:135172816:C:G	50	100	1	0.01652
7:135172824:C:T	50	96	1	0.2725
7:135173036:C:A	50	98	1	0.1692
7:135173157:C:A	50	98	1	0.2685
7:135173292:A:G	50	100	0.99	0.3008
7:135173440:G:A	50	98	1	0.2556
7:135173762:T:C	50	98	1	0.2558
7:135173975:G:A	50	98	1	0.2558
7:135173982:T:C	50	100	0.95	0.1057
7:135174253:A:C	50	98	1	0.2558
7:135174412:T:G	50	100	0.98	0.06645
7:135174443:T:C	50	98	1	0.2558
7:135174484:T:C	50	98	1	0.2562
7:135174505:C:G	50	98	1	0.1725
7:135174780:T:G	50	98	1	0.3464
7:135174793:C:T	50	98	1	0.2558
7:135174940:C:T	50	98	1	0.2558
7:135175074:T:A	50	100	1	0.05374
7:135175756:G:C	50	100	0.97	0.01616
7:135175757:A:T	50	100	0.97	0.01616
7:135176188:G:C	50	100	1	0.01035
7:135176412:T:C	50	100	1	0.2558
7:135176481:A:G	50	100	1	0.01561
7:135176516:T:A	50	100	1	0.08043
7:135176850:G:A	50	100	1	0.2554
7:135176957:C:G	50	100	1	0.02215
7:135177051:C:T	50	100	0.88	0.02778
7:135177269:C:A	50	100	1	0.2554
7:135177270:A:G	50	100	1	0.08424
7:135177285:G:A	50	100	1	0.2554
7:135177288:A:G	50	100	1	0.06082
7:135177470:T:C	50	100	1	0.01216
7:135177507:A:C	50	100	1	0.2554
7:135177589:C:T	50	100	1	0.2554
7:135177832:T:C	50	100	1	0.08297
7:135177992:G:A	50	100	1	0.01035
7:135178048:C:T	50	100	1	0.2554
7:135178260:T:A	50	100	1	0.1698
7:135178388:C:T	50	100	1	0.05828
7:135178572:T:C	50	100	1	0.2554
7:135178588:A:G	50	100	1	0.2556
7:135178677:G:A	50	100	1	0.06082
7:135178736:C:T	50	100	1	0.2554
7:135178854:T:C	50	100	1	0.2553
7:135179275:G:T	50	100	1	0.0158
7:135179572:A:G	50	100	1	0.2554
7:135179617:G:C	50	100	1	0.2554
7:135179740:T:C	50	100	1	0.2554
7:135179779:G:C	50	100	1	0.2554
7:135179929:C:T	50	100	1	0.02578
7:135180046:C:T	50	98	1	0.1698
7:135180120:A:G	50	100	1	0.01598
7:135180371:G:A	50	100	1	0.01598
7:135180479:G:A	50	100	1	0.01035
7:135180689:T:A	50	100	1	0.2554
7:135180818:C:G	50	100	1	0.2556
7:135181095:A:G	50	100	1	0.256
7:135181684:T:C	50	100	1	0.2554
7:135181925:A:G	50	100	1	0.08079
7:135182106:G:T	50	100	1	0.01652
7:135182183:T:C	50	100	1	0.08351
7:135182188:G:T	50	100	1	0.2712
7:135182211:T:C	50	100	1	0.2554
7:135182581:G:A	50	100	1	0.01271
7:135182613:A:G	50	100	1	0.03268
7:135183413:C:T	50	100	1	0.01307
7:135183526:G:A	50	100	0.99	0.05102
7:135183870:C:T	50	100	1	0.01271
7:135184072:A:G	50	100	1	0.2554
7:135184202:C:T	50	100	1	0.02215
7:135184296:G:A	50	100	1	0.2554
7:135184915:G:A	50	100	0.99	0.05084
7:135184931:G:A	50	100	1	0.02197
7:135185145:C:G	50	100	1	0.03268
7:135185166:A:G	50	100	1	0.2554
7:135185175:A:T	50	100	1	0.03268
7:135185336:T:A	50	100	0.92	0.01289
7:135185449:T:C	50	100	1	0.2554
7:135185695:A:G	50	100	1	0.08043
7:135185709:C:T	50	100	0.99	0.02015
7:135185861:C:T	50	100	0.94	0.02505
7:135186422:T:C	50	100	1	0.01598
7:135186596:T:C	50	100	1	0.2816
7:135186633:G:A	50	100	1	0.2554
7:135186650:T:C	50	100	1	0.2554
7:135186671:T:C	50	100	1	0.2554
7:135187023:C:T	50	100	1	0.2558
7:135187251:C:G	50	100	1	0.2554
7:135187311:G:A	50	100	1	0.27
7:135187327:A:G	50	100	1	0.03268
7:135187455:T:C	50	100	1	0.2554
7:135187524:G:A	50	100	1	0.2554
7:135187908:A:G	50	100	1	0.2554
7:135188090:A:C	50	100	1	0.2554
7:135188216:T:C	50	100	0.98	0.301
7:135188300:T:C	50	100	1	0.01271
7:135188603:G:A	50	100	1	0.2554
7:135188697:C:T	50	100	1	0.01271
7:135188728:A:G	50	100	1	0.2554
7:135189173:T:C	50	98	0.98	0.07244
7:135189212:G:C	50	98	0.99	0.3306
7:135190226:A:G	50	100	0.99	0.1759
7:135190231:A:G	50	100	1	0.1698
7:135190549:C:A	50	100	1	0.02197
7:135190780:A:C	50	100	1	0.03268
7:135190837:A:G	49	100	1	0.2554
7:135190905:A:C	50	100	1	0.08043
7:135191119:C:A	50	98	0.99	0.2878
7:135191398:A:G	50	98	1	0.2662
7:135192052:G:C	50	98	0.99	0.2694
7:135192119:T:G	49	81.6	0.94	0.4165
7:135192120:T:G	47	95.7	0.78	0.02905
7:135192171:A:G	50	98	1	0.218
7:135192222:A:G	50	98	1	0.2696
7:135192276:C:T	50	100	1	0.03286
7:135193183:A:G	50	100	1	0.2554
7:135193312:T:C	50	100	1	0.02197
7:135193485:G:C	49	100	1	0.1921
7:135193892:T:C	50	100	1	0.2658
7:135195078:G:A	50	100	0.99	0.2662
7:135195333:A:G	50	100	0.92	0.09023
7:135195345:C:T	50	100	1	0.2662
7:135195471:A:G	50	100	1	0.1921
7:135195480:C:G	50	100	1	0.2662
7:135195670:G:A	50	100	0.93	0.01489
7:135196132:G:C	49	100	1	0.2671
7:135196179:C:T	50	100	1	0.01035
7:135196685:G:A	50	100	1	0.1921
7:135197114:C:T	50	100	1	0.01035
7:135197366:C:T	50	100	1	0.282
7:135197671:T:A	50	100	1	0.3471
7:135197840:C:T	50	98	0.98	0.2781
7:135197928:A:G	50	100	0.81	0.05428
7:135197941:T:C	50	100	1	0.05465
7:135198243:G:A	50	100	1	0.1699
7:135198680:A:G	50	100	1	0.266
7:135199046:C:T	50	100	1	0.01271
7:135199072:C:T	50	100	1	0.01634
7:135199151:G:A	50	100	1	0.03286
7:135199239:A:G	50	100	0.98	0.08152
7:135199435:C:T	50	100	1	0.266
7:135199772:A:G	50	100	1	0.02977
7:135199774:C:T	50	100	0.99	0.2887
7:135199847:G:A	50	100	1	0.01017
7:135199950:T:A	50	100	1	0.01017
7:135199977:G:A	50	100	1	0.01017
7:135200184:T:C	50	100	1	0.266
7:135200278:C:A	50	100	1	0.1699
7:135200961:A:G	50	100	0.99	0.266
7:135201086:C:T	50	100	1	0.05465
7:135201148:A:T	50	100	1	0.01634
7:135201214:T:C	50	100	1	0.256
7:135201341:C:T	50	98	0.97	0.07553
7:135201409:G:T	50	100	1	0.01017
7:135202006:G:A	50	100	1	0.01616
7:135202723:A:G	50	100	1	0.01652
7:135202888:A:T	50	100	1	0.2554
7:135202904:T:G	50	100	1	0.2658
7:135203087:A:T	50	100	1	0.01634
7:135203105:C:G	50	100	1	0.2669
7:135203377:A:C	50	98	1	0.2665
7:135203528:G:A	50	96	1	0.03086
7:135203759:G:A	50	100	1	0.01017
7:135204093:C:G	50	100	1	0.05392
7:135204389:G:A	50	100	1	0.2667
7:135204512:T:C	50	100	0.99	0.1763
7:135204956:T:C	50	100	1	0.01162
7:135205386:A:G	50	100	1	0.02215
7:135205521:G:T	50	100	0.96	0.03068
7:135205621:A:C	50	100	0.98	0.03214
7:135205833:G:A	50	98	0.96	0.06373
7:135206103:T:G	50	100	1	0.3462
7:135206426:C:A	50	96	0.64	0.03359
7:135206429:G:T	50	100	1	0.05301
7:135206556:C:T	50	100	1	0.2667
7:135206590:T:C	50	100	1	0.2667
7:135206797:G:A	50	100	1	0.1518
7:135206907:C:T	50	100	1	0.061
7:135207093:T:C	50	100	0.92	0.01162
7:135207209:G:A	50	100	1	0.1943
7:135207425:G:A	50	100	1	0.01271
7:135207707:G:A	50	100	1	0.1941
7:135207738:T:C	50	100	1	0.0492
7:135207756:C:T	50	100	0.99	0.3061
7:135208272:C:A	50	100	0.99	0.2841
7:135208930:C:T	50	100	1	0.01452
7:135209569:C:T	50	100	1	0.03322
7:135210343:T:C	50	100	1	0.08388
7:135210427:A:T	50	100	1	0.2682
7:135210582:C:T	50	98	0.97	0.07298
7:135210780:T:C	50	100	1	0.2674
7:135211309:T:A	49	100	0.95	0.01017
7:135211631:T:C	50	98	1	0.08351
7:135212681:T:C	50	100	1	0.05392
7:135212803:T:G	49	98	0.97	0.1035
7:135212818:G:T	50	100	1	0.01035
7:135212841:T:C	50	100	0.99	0.07789
7:135212919:A:G	50	100	1	0.01017
7:135213003:A:G	50	100	1	0.3642
7:135213259:G:A	50	100	0.98	0.07426
7:135213532:T:G	50	100	1	0.06609
7:135214053:C:G	50	100	1	0.01053
7:135214123:C:T	50	100	1	0.01089
7:135214685:C:G	50	100	1	0.08333
7:135214739:A:G	50	100	1	0.2671
7:135214885:G:A	50	100	1	0.0541
7:135214992:A:G	50	100	1	0.01053
7:135215112:A:G	50	100	1	0.1716
7:135215871:C:T	50	100	1	0.01053
7:135216103:G:A	50	100	1	0.01053
7:135216150:A:T	50	100	1	0.2705
7:135216484:G:A	50	100	0.89	0.02233
7:135216493:C:T	50	100	1	0.01253
7:135217113:A:G	50	100	1	0.02179
7:135217324:G:A	50	100	1	0.09423
7:135217367:A:C	50	100	0.98	0.1204
7:135217435:T:G	50	100	0.94	0.1095
7:135218794:A:G	50	100	1	0.02197
7:135219231:G:A	50	100	0.99	0.04557
7:135219403:C:T	50	100	1	0.1701
7:135219467:C:T	50	100	0.99	0.1701
7:135219537:C:T	50	100	1	0.05792
7:135219640:C:T	50	100	1	0.2812
7:135219902:T:C	50	100	1	0.02796
7:135219959:C:T	50	100	0.96	0.03431
7:135220045:T:A	50	100	1	0.02596
7:135220245:T:C	50	100	1	0.05428
7:135220411:A:G	50	100	1	0.171
7:135220858:A:G	50	100	1	0.05465
7:135221634:A:G	50	100	1	0.02142
7:135221819:G:A	50	100	0.94	0.04303
7:135221874:G:T	50	100	0.99	0.3371
7:135222221:C:T	50	100	0.99	0.04557
7:135223041:G:T	50	100	1	0.02633
7:135223043:G:C	50	100	1	0.02633
7:135223555:A:T	50	100	1	0.01053
7:135223599:A:G	50	100	0.99	0.3638
7:135223729:C:T	50	100	1	0.06046
7:135223777:C:G	50	100	1	0.06046
7:135224182:C:T	50	100	1	0.01053
7:135224332:G:T	50	100	1	0.3339
7:135224484:G:C	50	100	1	0.01053
7:135224786:T:C	50	100	1	0.01053
7:135225261:G:A	50	100	1	0.01053
7:135225832:T:G	50	100	1	0.1817
7:135226508:A:C	50	100	0.99	0.02869
7:135226713:G:A	50	100	1	0.03105
7:135227032:C:T	50	100	1	0.2878
7:135227448:T:A	50	100	1	0.02687
7:135227564:T:A	50	100	1	0.02669
7:135227671:A:T	50	100	0.95	0.02179
7:135227840:G:A	50	100	0.9	0.01834
7:135228004:G:T	50	100	1	0.01053
7:135228283:C:A	50	100	1	0.01253
7:135228297:A:G	50	98	0.99	0.2885
7:135228367:G:A	50	100	1	0.02687
7:135228944:C:T	50	100	1	0.01053
7:135229021:G:A	50	100	1	0.02251
7:135229054:T:C	50	100	1	0.05301
7:135229526:T:C	50	100	1	0.01053
7:135229870:A:G	50	100	1	0.01253
7:135230056:C:G	50	100	0.99	0.2415
7:135230201:A:G	50	100	1	0.01071
7:135230412:G:A	50	100	0.99	0.0541
7:135232406:A:T	50	100	0.9	0.0541
7:135232407:T:G	50	100	0.98	0.0541
7:135232962:T:C	50	100	0.98	0.05301
7:135232970:A:G	50	100	1	0.0158
7:135233128:A:G	50	100	1	0.02705
7:135233344:T:C	50	100	1	0.01053
7:135233856:G:A	50	100	0.99	0.1707
7:135233995:T:A	50	100	0.96	0.05483
7:135234046:C:T	49	100	0.95	0.05846
7:135234070:G:A	50	100	0.99	0.3611
7:135234091:G:T	50	98	0.82	0.0354
7:135234094:G:T	50	84	0.86	0.3497
7:135234097:G:T	50	92	0.87	0.2916
7:135234100:G:T	50	90	0.84	0.09205
7:135234103:G:T	50	100	0.87	0.07426
7:135234106:T:G	50	100	1	0.01452
7:135234199:C:T	50	100	1	0.01525
7:135234392:G:T	50	100	1	0.01053
7:135234443:A:G	50	100	1	0.01053
7:135235566:T:C	50	100	0.99	0.02088
7:135235705:A:G	50	100	0.96	0.05447
7:135235733:C:T	50	100	1	0.02233
7:135236096:T:C	50	98	0.97	0.1126
7:135236268:G:A	50	94	0.98	0.4526
7:135236404:A:G	50	100	0.99	0.03486
7:135237444:C:T	50	100	0.98	0.3994
7:135238201:G:T	50	98	0.96	0.1131
7:135238353:C:G	50	100	0.98	0.3493
7:135238654:C:T	50	100	0.99	0.4074
7:135238717:A:C	50	100	1	0.02142
7:135238827:A:G	50	100	1	0.01362
7:135239753:T:C	50	100	1	0.02505
7:135240036:G:A	50	100	0.99	0.3989
7:135240138:C:T	50	100	1	0.02215
7:135240659:G:A	50	96	0.99	0.4156
7:135241040:A:T	50	100	1	0.02233
7:135241328:G:A	50	98	0.97	0.01452
7:135241795:G:A	50	100	0.98	0.3967
7:135243281:G:T	50	98	0.98	0.4009
7:135243563:G:C	50	100	0.97	0.06191
7:135244580:C:T	50	100	1	0.03141
7:135244866:A:T	50	100	0.98	0.1752
7:135245501:G:C	50	100	0.97	0.02251
7:135246937:C:T	50	100	0.94	0.0719
7:135247709:G:A	50	100	0.76	0.01162
7:135248886:C:T	50	98	0.99	0.04158
7:135249016:C:A	50	98	0.94	0.2418
7:135251765:C:T	50	100	0.9	0.02415
7:135251997:A:G	50	100	0.99	0.03431
7:135252001:G:A	50	100	0.97	0.03341
7:135252013:A:T	50	92	0.98	0.08279
7:135252938:A:T	50	94	0.96	0.09223
7:135253136:T:C	50	100	0.99	0.03468
7:135253306:C:T	50	98	0.98	0.2908
7:135254295:C:T	50	98	0.99	0.3809
7:135255015:G:T	50	98	0.98	0.278
7:135255552:G:A	50	98	0.98	0.2224
7:135255604:G:A	50	100	0.96	0.07117
7:135255689:G:A	50	98	0.93	0.2344
7:135256349:T:C	50	100	0.99	0.2168
7:135256389:T:C	50	100	0.99	0.2064
7:135256543:A:G	50	96	0.99	0.3219
7:135256875:C:T	50	98	0.93	0.0138
7:135257125:T:C	50	98	0.98	0.3577
7:135258018:C:G	50	100	0.97	0.2046
7:135258185:C:T	50	100	0.97	0.2139
7:135258259:C:T	50	100	0.97	0.04557
7:135258576:C:T	50	100	0.95	0.2625
7:135258626:G:T	50	100	0.94	0.0541
7:135258880:C:G	50	98	0.94	0.03885
7:135259023:G:C	50	96	0.94	0.04139
7:135259024:A:G	50	96	0.94	0.04139
7:135259030:C:G	50	100	0.81	0.01961
7:135259287:T:C	50	88	0.83	0.4715
7:135259436:C:T	50	100	0.78	0.01561
7:135259472:C:T	50	96	0.93	0.0256
7:135259512:G:A	50	90	0.64	0.04267
7:135259622:T:C	50	100	0.7	0.02451
7:135259744:A:C	50	100	0.77	0.02996
7:135259766:C:T	50	100	0.78	0.03304
7:135260498:T:C	50	100	0.96	0.3292
7:135260530:C:T	50	98	0.84	0.01471
7:135260580:G:C	50	98	0.96	0.05846
7:135260591:C:T	50	100	0.97	0.03086
7:135260661:G:A	50	100	0.99	0.0581
7:135261123:T:G	50	100	0.99	0.05864
7:135261218:T:C	50	100	0.99	0.2879
7:135261247:C:T	50	100	0.99	0.4083
7:135261248:T:G	50	100	1	0.4081
7:135261343:T:C	50	100	0.96	0.05792
7:135261427:T:C	50	100	0.99	0.4895
7:135261470:A:G	50	100	0.93	0.02487
7:135261678:A:G	50	100	0.98	0.128
7:135261680:G:C	50	100	0.99	0.4771
7:135261710:C:G	50	100	0.93	0.02487
7:135261715:G:A	50	100	0.93	0.02487
7:135261802:A:G	50	100	1	0.4087
7:135261838:G:A	50	100	0.92	0.02487
7:135261952:G:A	50	100	0.92	0.02487
7:135261992:C:G	50	100	1	0.4906
7:135262014:A:G	50	100	0.99	0.4907
7:135262277:G:A	50	100	1	0.01017
7:135262280:T:A	50	100	0.79	0.0167
7:135262309:C:T	50	100	1	0.01017
7:135262393:C:T	50	98	0.92	0.03722
7:135262416:G:C	50	100	1	0.01017
7:135262449:T:C	50	98	1	0.01017
7:135262547:C:A	46	89.1	0.99	0.4949
7:135262621:A:G	47	97.9	0.77	0.0158
7:135262747:C:T	50	100	0.98	0.04267
7:135262748:A:G	50	100	1	0.4884
7:135262755:T:G	50	100	1	0.01017
7:135262824:C:T	50	100	0.89	0.01452
7:135262828:C:A	50	100	1	0.01035
7:135262846:T:C	50	100	1	0.01017
7:135262871:C:T	50	100	1	0.3493
7:135262872:G:A	50	100	0.99	0.01071
7:135262988:A:G	50	100	1	0.01017
7:135263060:G:A	50	100	1	0.01017
7:135263073:G:T	50	100	1	0.01017
7:135263205:G:A	50	100	0.92	0.01017
7:135263213:C:G	50	100	1	0.01017
7:135263329:A:C	50	100	1	0.01017
7:135263330:G:A	50	100	1	0.01017
7:135263420:A:G	50	100	0.84	0.01997
7:135263452:T:C	50	100	1	0.09078
7:135263500:C:T	50	100	1	0.01017
7:135263564:T:C	50	100	0.98	0.0325
7:135263718:G:A	50	100	1	0.01017
7:135263802:C:T	50	100	1	0.01035
7:135263850:G:A	50	100	0.94	0.01525
7:135263853:A:G	50	100	1	0.02977
7:135263909:A:G	50	100	1	0.01017
7:135264022:G:A	50	100	1	0.1618
7:135264190:C:T	50	100	0.94	0.01525
7:135264454:C:G	50	100	1	0.01017
7:135264587:A:G	50	100	1	0.01017
7:135264738:A:G	50	100	1	0.01017
7:135264763:C:T	50	100	1	0.01017
7:135264934:G:A	50	100	1	0.09223
7:135264943:T:A	50	100	1	0.01017
7:135265255:T:C	50	100	0.98	0.02378
7:135265377:C:G	50	100	1	0.09205
7:135265483:G:T	50	100	1	0.01017
7:135265520:T:G	50	100	0.99	0.09205
7:135265749:G:C	50	100	1	0.01017
7:135266058:T:C	50	100	0.99	0.2841
7:135266108:G:A	50	100	1	0.01017
7:135266146:G:A	50	100	1	0.1026
7:135266230:G:A	50	100	0.99	0.01017
7:135266237:C:T	50	100	0.96	0.01525
7:135266555:C:T	50	100	1	0.01017
7:135266574:T:C	50	100	0.99	0.4927
7:135266748:C:T	50	100	0.92	0.01452
7:135267121:A:T	50	100	1	0.04866
7:135267137:G:T	50	100	1	0.01017
7:135267209:A:C	50	100	1	0.04321
7:135267264:G:A	50	100	1	0.09205
7:135267388:C:T	50	100	1	0.01017
7:135267405:T:A	50	100	1	0.01017
7:135267458:G:C	50	100	1	0.06972
7:135267677:G:T	50	100	1	0.01017
7:135267703:T:C	50	100	1	0.1022
7:135267865:T:C	50	100	1	0.1022
7:135267922:C:G	50	100	1	0.04775
7:135267953:T:A	50	100	0.99	0.345
7:135267987:C:T	50	100	1	0.1022
7:135268221:A:G	50	100	1	0.1022
7:135268228:C:T	50	100	1	0.05973
7:135268257:T:C	50	100	1	0.1619
7:135268405:G:A	50	100	1	0.08769
7:135268426:G:A	50	100	1	0.07789
7:135268445:T:C	50	100	1	0.08769
7:135268476:C:T	50	100	1	0.05973
7:135268558:G:T	50	100	1	0.01017
7:135268854:C:T	50	100	1	0.08769
7:135268957:C:T	50	100	1	0.01017
7:135269003:T:A	50	100	1	0.07752
7:135269199:C:T	50	100	1	0.1371
7:135269324:C:T	50	100	0.99	0.01797
7:135269538:C:T	50	100	1	0.07752
7:135269554:C:T	50	100	1	0.07771
7:135269726:T:C	50	100	1	0.1472
7:135269739:A:G	50	100	1	0.07752
7:135269912:G:T	50	100	1	0.02215
7:135270016:T:C	50	100	1	0.01525
7:135270058:T:C	50	100	1	0.08769
7:135270072:A:G	50	100	1	0.01017
7:135270099:G:T	50	100	1	0.4918
7:135270112:C:T	50	100	1	0.05955
7:135270158:T:C	50	100	1	0.1338
7:135270160:C:T	50	100	1	0.06373
7:135270312:C:G	50	98	1	0.1472
7:135270439:G:T	50	100	1	0.08115
7:135270746:A:G	50	98	1	0.4887
7:135270802:G:A	50	100	1	0.01525
7:135271063:A:G	50	100	1	0.01126
7:135271187:C:T	50	100	1	0.08787
7:135271322:T:C	50	100	1	0.08152
7:135271399:G:A	50	100	1	0.07716
7:135271485:C:T	50	100	0.99	0.06064
7:135271650:T:C	50	98	0.96	0.04557
7:135271801:C:T	50	100	1	0.07734
7:135271815:C:T	50	100	1	0.07807
7:135271946:C:T	50	100	1	0.01071
7:135272008:A:G	50	100	1	0.04357
7:135272570:T:C	50	100	0.82	0.01362
7:135272590:T:C	50	96	0.98	0.1478
7:135272607:T:C	50	100	1	0.01525
7:135273073:C:T	50	98	0.96	0.07698
7:135273190:G:T	50	100	0.99	0.4317
7:135273242:C:T	50	100	1	0.01525
7:135273341:T:C	50	100	0.97	0.06137
7:135273604:T:C	50	98	0.99	0.07371
7:135273646:T:C	50	100	1	0.01543
7:135273714:T:C	50	96	0.93	0.4265
7:135273715:G:A	50	100	0.99	0.04394
7:135274010:G:A	50	100	1	0.02814
7:135274174:G:A	50	100	1	0.01924
7:135275165:G:A	50	100	1	0.01235
7:135275281:C:T	50	100	0.98	0.1534
7:135275352:T:A	50	100	0.99	0.4555
7:135275354:T:C	50	100	0.92	0.01507
7:135275501:A:T	50	100	1	0.02251
7:135275517:G:A	50	100	0.99	0.4552
7:135275623:C:T	50	100	0.99	0.4557
7:135275682:T:C	50	100	0.98	0.1536
7:135275888:C:T	50	98	0.99	0.3221
7:135275944:C:A	50	100	0.99	0.4557
7:135276017:C:T	50	100	1	0.01235
7:135276525:A:G	50	98	0.99	0.3413
7:135276595:T:C	50	100	0.99	0.3555
7:135276669:C:A	50	98	0.97	0.09132
7:135276822:T:A	50	100	1	0.2594
7:135276877:A:T	50	98	1	0.02215
7:135276943:A:G	50	98	0.99	0.3528
7:135277291:C:G	50	100	0.99	0.1302
7:135277528:T:G	50	100	1	0.2958
7:135277660:T:G	50	100	1	0.2801
7:135277669:G:T	50	100	1	0.08733
7:135277882:C:T	50	98	1	0.4305
7:135278007:G:A	50	98	0.77	0.02215
7:135278009:G:A	50	100	1	0.2585
7:135278108:C:T	50	98	0.94	0.03794
7:135278109:G:A	50	100	0.99	0.07407
7:135278392:G:A	50	100	1	0.01452
7:135278396:G:A	50	100	1	0.01452
7:135278760:A:T	50	100	0.99	0.06191
7:135279132:T:C	50	98	1	0.4299
7:135279320:T:C	50	100	1	0.2643
7:135279691:T:G	50	100	1	0.264
7:135280093:C:T	50	100	1	0.4308
7:135280764:G:A	50	100	1	0.1169
7:135280953:C:T	50	100	1	0.2629
7:135280976:C:T	50	100	0.99	0.2603
7:135281071:T:C	50	98	0.75	0.03776
7:135281173:T:G	50	100	0.98	0.06972
7:135281319:G:C	50	100	1	0.02324
7:135281657:C:A	50	100	1	0.0423
7:135282186:T:C	50	100	0.96	0.01525
7:135282331:C:T	50	100	0.99	0.3399
7:135282391:A:G	50	100	0.95	0.01126
7:135283400:A:G	50	100	1	0.01543
7:135283727:A:C	50	100	0.99	0.2569
7:135284219:T:C	50	100	1	0.01017
7:135284227:G:A	50	100	1	0.01017
7:135284317:A:T	50	100	1	0.0423
7:135284940:C:T	50	98	0.94	0.03885
7:135285336:G:A	50	100	0.99	0.4365
7:135285551:C:T	50	100	0.95	0.1525
7:135285826:C:G	50	100	0.99	0.0158
7:135286141:G:A	50	100	0.97	0.0325
7:135286241:G:A	50	100	0.98	0.01543
7:135286589:C:T	50	100	0.81	0.02433
7:135286658:T:C	50	96	0.78	0.08896
7:135286816:C:A	50	94	0.86	0.03776
7:135286948:A:G	50	98	0.91	0.03286
7:135287374:C:T	50	100	0.96	0.3088
7:135287539:T:G	50	100	0.96	0.08206
7:135287686:C:T	50	100	0.98	0.03649
7:135287714:G:A	50	100	0.98	0.3707
7:135287829:T:C	50	98	0.98	0.01924
7:135287887:T:C	50	100	0.98	0.04357
7:135288264:C:G	50	100	0.98	0.1264
7:135289047:G:A	50	98	0.94	0.03994
7:135289082:T:C	50	100	0.98	0.08533
7:135289096:C:T	50	100	0.99	0.3998
7:135289469:G:A	50	100	1	0.02342
7:135289526:A:C	50	100	0.99	0.01289
7:135289894:A:G	50	100	0.99	0.01888
7:135290281:C:A	50	100	0.99	0.1796
7:135290449:C:T	50	100	1	0.06336
7:135290701:A:T	50	100	1	0.05991
7:135290993:G:C	50	100	1	0.06318
7:135291125:T:C	50	100	0.99	0.1865
7:135291322:T:A	50	100	0.99	0.4877
7:135291519:G:A	50	100	1	0.03359
7:135291669:A:G	50	100	1	0.03359
7:135291869:A:G	50	100	0.98	0.0866
7:135291924:C:G	50	100	1	0.03232
7:135291956:C:T	50	100	0.95	0.01507
7:135292037:C:A	50	98	0.98	0.03794
7:135292099:C:A	50	100	1	0.06518
7:135292148:T:C	50	98	0.99	0.01906
7:135292204:C:T	50	100	1	0.05991
7:135292214:G:A	50	100	0.98	0.01834
7:135292294:G:C	50	100	1	0.03159
7:135292463:C:T	50	100	1	0.1801
7:135292952:A:G	50	100	1	0.05991
7:135293040:C:T	50	100	0.92	0.1857
7:135293835:T:C	50	100	0.97	0.01634
7:135294860:A:G	50	100	1	0.0216
7:135294900:A:C	50	100	1	0.05901
7:135296274:C:T	50	100	0.77	0.01471
7:135296423:G:A	50	100	1	0.4895
7:135296913:G:A	50	100	1	0.03286
7:135297243:G:A	50	100	1	0.061
7:135297284:G:A	50	98	0.99	0.01053
7:135297530:A:G	50	100	0.96	0.01144
7:135297754:T:G	50	100	0.97	0.08878
7:135298617:G:A	49	100	1	0.01162
7:135298698:G:A	50	100	0.94	0.07879
7:135299054:T:A	50	100	1	0.02633
7:135299184:C:T	50	100	1	0.08061
7:135299494:C:G	50	100	1	0.0216
7:135299788:T:C	50	100	1	0.03359
7:135299856:C:T	50	100	1	0.1365
7:135300074:A:G	50	100	1	0.1728
7:135300122:A:G	50	100	1	0.4844
7:135300183:T:C	50	100	1	0.0216
7:135300271:T:C	50	100	1	0.02451
7:135300510:C:T	50	100	1	0.03631
7:135300518:A:G	50	98	0.95	0.01253
7:135300854:C:T	50	100	1	0.3893
7:135300856:G:C	50	100	0.94	0.03649
7:135300875:A:C	50	100	1	0.3529
7:135300967:A:C	50	100	1	0.3893
7:135301147:A:G	50	100	1	0.4907
7:135301670:G:C	50	100	1	0.4907
7:135302405:T:C	50	100	0.98	0.3203
7:135302500:C:T	50	100	0.99	0.0216
7:135302572:G:A	50	100	0.99	0.08097
7:135302588:G:A	50	100	0.96	0.03304
7:135302717:G:C	50	96	0.86	0.1298
7:135302868:G:A	45	93.3	0.99	0.09041
7:135302990:C:A	50	100	1	0.09277
7:135303062:T:C	50	100	1	0.09259
7:135303105:A:G	50	100	0.96	0.03304
7:135303110:C:A	50	100	0.99	0.04248
7:135303287:G:A	50	100	0.99	0.4811
7:135303451:C:T	50	100	0.99	0.1289
7:135303511:G:C	50	100	0.93	0.01489
7:135303641:A:G	50	100	0.91	0.0443
7:135303777:C:T	50	100	0.99	0.1289
7:135303952:C:T	50	100	0.98	0.0216
7:135304040:C:A	50	100	1	0.4906
7:135304147:C:A	50	100	0.98	0.1289
7:135304549:T:C	50	100	0.99	0.3578
7:135304658:G:A	50	100	0.97	0.06445
7:135305153:A:G	50	100	0.99	0.4946
7:135305493:G:A	50	100	1	0.4722
7:135305782:G:A	50	100	0.99	0.358
7:135305783:A:C	50	100	1	0.09622
7:135306311:C:T	50	100	0.99	0.08079
7:135306662:C:G	50	100	1	0.4653
7:135306935:G:C	50	100	0.99	0.3958
7:135307039:G:T	50	100	1	0.4735
7:135307181:A:G	50	100	1	0.4682
7:135307204:A:G	50	100	1	0.4715
7:135307245:C:T	50	100	1	0.4715
7:135307278:C:T	50	100	1	0.4715
7:135307912:C:T	50	100	0.94	0.02869
7:135308261:G:A	50	96	0.95	0.4528
7:135309327:G:C	50	100	0.95	0.1885
7:135309545:G:T	49	95.9	0.93	0.2039
7:135309656:C:A	50	100	1	0.01997
7:135309676:C:T	50	100	1	0.01997
7:135309711:T:G	50	98	0.95	0.4744
7:135309816:A:G	50	100	0.92	0.1089
7:135309858:C:T	50	100	0.95	0.08188
7:135309859:A:G	50	100	0.97	0.3885
7:135310015:G:T	50	100	0.92	0.04484
7:135310236:G:A	50	100	0.88	0.01943
7:135310364:T:G	50	100	0.94	0.1309
7:135310368:G:T	50	100	0.98	0.1329
7:135310472:G:A	50	98	0.93	0.1213
7:135310511:C:T	50	100	1	0.03758
7:135310639:A:T	50	100	0.97	0.07734
7:135310944:G:C	50	100	0.96	0.05683
7:135310968:T:C	50	100	0.95	0.03776
7:135311072:A:G	50	100	0.96	0.05683
7:135311120:T:C	50	100	0.96	0.01525
7:135311264:G:A	50	98	1	0.01416
7:135311328:T:A	50	100	0.96	0.144
7:135311860:G:A	50	100	0.95	0.03994
7:135311901:C:A	50	100	0.96	0.1029
7:135311950:A:G	50	100	0.97	0.02142
7:135311990:G:A	50	100	0.98	0.1503
7:135312955:T:C	50	100	0.96	0.144
7:135313162:T:G	50	100	0.96	0.04121
7:135313765:G:A	50	100	0.97	0.2485
7:135313839:G:A	50	96	0.96	0.1031
7:135314190:G:C	50	100	0.96	0.01561
7:135314714:A:T	50	100	0.92	0.0207
7:135315100:T:C	47	97.9	0.84	0.03867
7:135315102:T:C	47	97.9	0.94	0.01616
7:135315110:T:C	46	97.8	0.86	0.04049
7:135315112:T:C	47	87.2	0.96	0.4779
7:135315130:C:T	47	78.7	0.95	0.4573
7:135315234:G:A	50	98	1	0.0138
7:135315516:G:A	50	100	0.98	0.1471
7:135315670:G:A	50	100	0.97	0.2482
7:135315945:G:A	50	100	0.91	0.01071
7:135316143:C:G	50	100	0.92	0.3348
7:135316285:G:C	50	100	1	0.0207
7:135316589:C:T	50	100	0.96	0.01616
7:135316764:G:A	50	98	1	0.01362
7:135316840:G:A	50	100	0.96	0.2647
7:135317031:G:T	50	98	1	0.01561
7:135317105:G:A	50	98	1	0.01362
7:135317156:T:C	50	96	0.96	0.3017
7:135317278:C:A	50	100	0.97	0.1447
7:135317339:C:T	50	98	0.98	0.1438
7:135317455:G:A	50	98	1	0.0138
7:135317500:T:C	50	100	0.93	0.07335
7:135318183:G:A	50	98	0.97	0.07734
7:135318335:A:G	50	96	0.98	0.3793
7:135318378:T:C	50	100	0.98	0.4414
7:135318443:G:C	50	100	0.98	0.3715
7:135318561:T:C	50	98	0.98	0.3713
7:135318625:C:T	50	100	1	0.08315
7:135318752:C:T	50	98	0.99	0.1995
7:135318844:A:G	50	100	0.99	0.4651
7:135319121:A:G	50	100	1	0.02505
7:135319359:C:A	50	98	0.99	0.1924
7:135319364:G:A	49	98	1	0.07389
7:135320038:G:A	48	87.5	0.69	0.06699
7:135320195:G:A	50	98	0.99	0.2001
7:135320368:A:G	50	100	0.99	0.3902
7:135320493:T:G	50	100	0.99	0.08751
7:135320554:G:C	50	100	1	0.08224
7:135320730:A:G	50	100	0.99	0.08751
7:135320925:G:A	50	100	0.99	0.03141
7:135321201:C:A	50	100	1	0.09513
7:135321929:A:G	50	100	0.99	0.3827
7:135321980:A:T	50	100	1	0.07444
7:135322117:C:T	50	100	1	0.07426
7:135322168:T:G	50	100	0.99	0.3745
7:135322437:C:T	50	100	1	0.08134
7:135322660:C:T	50	100	0.96	0.08642
7:135322737:G:A	50	100	1	0.4704
7:135322998:G:A	50	98	1	0.02052
7:135323096:C:T	50	100	1	0.08805
7:135323222:T:C	50	100	1	0.08134
7:135323692:T:C	50	100	1	0.0167
7:135323930:G:C	49	100	0.99	0.3753
7:135324462:G:A	50	100	1	0.0817
7:135324661:T:C	50	100	1	0.02505
7:135324733:A:T	50	100	1	0.08134
7:135324892:T:C	50	100	0.99	0.1708
7:135325137:T:C	46	97.8	1	0.441
7:135325138:T:C	49	95.9	1	0.1765
7:135325262:G:A	47	100	1	0.01688
7:135325311:C:T	46	97.8	1	0.07444
7:135325381:G:A	49	87.8	0.99	0.1714
7:135325451:G:A	50	100	1	0.08842
7:135325604:A:C	50	100	1	0.02578
7:135325807:C:T	50	100	1	0.03722
7:135325993:G:C	50	100	0.98	0.4405
7:135326328:A:G	50	100	1	0.4405
7:135326347:T:A	50	100	1	0.3751
7:135326390:C:T	50	100	1	0.02505
7:135326821:A:G	50	100	1	0.07444
7:135326855:T:C	50	100	1	0.02505
7:135326991:T:A	50	100	1	0.01216
7:135327137:G:A	50	100	1	0.02578
7:135327185:A:C	50	100	1	0.07426
7:135327273:A:G	50	100	1	0.02542
7:135327718:A:G	50	100	0.99	0.08624
7:135328379:T:C	50	100	0.99	0.3749
7:135328974:T:C	50	100	0.99	0.08624
7:135329143:G:A	50	100	0.99	0.3827
7:135329159:A:G	50	100	1	0.07444
7:135329184:C:A	50	100	1	0.02524
7:135329218:C:A	50	100	0.99	0.1932
7:135329239:A:G	50	100	1	0.07462
7:135329337:C:T	50	100	1	0.08787
7:135329672:C:A	50	100	1	0.08787
7:135329723:T:C	50	100	0.99	0.4406
7:135330056:C:T	50	100	0.99	0.0846
7:135330388:G:T	50	100	1	0.07389
7:135330514:C:T	50	100	0.98	0.1705
7:135330794:C:T	50	100	0.99	0.2028
7:135331220:C:T	50	94	0.91	0.02052
7:135331702:C:T	50	100	1	0.4152
7:135332283:C:A	50	100	0.99	0.4704
7:135332302:G:C	50	100	0.99	0.08787
7:135332312:T:C	50	100	0.97	0.1999
7:135332349:C:T	50	98	0.92	0.02687
7:135332410:T:C	50	100	0.99	0.2028
7:135332847:A:G	50	100	1	0.01452
7:135333308:A:G	50	100	0.99	0.3745
7:135333919:A:G	50	100	0.99	0.08678
7:135333946:C:T	50	100	0.95	0.0394
7:135334110:G:C	50	100	1	0.08188
7:135334172:G:A	50	96	0.98	0.2224
7:135334497:G:T	50	86	0.96	0.4377
7:135334737:C:G	50	96	0.99	0.4593
7:135334738:A:G	50	98	0.98	0.08388
7:135334814:C:T	50	96	0.98	0.2224
7:135335339:G:A	50	96	0.99	0.2723
7:135335371:G:A	50	96	0.99	0.272
7:135335396:T:A	50	96	0.99	0.4588
7:135335458:G:A	50	100	1	0.0846
7:135335528:G:A	50	96	0.99	0.3693
7:135336277:A:G	50	100	1	0.08152
7:135336453:C:A	50	100	0.95	0.01688
7:135336477:G:A	50	96	0.99	0.2856
7:135336647:G:A	49	95.9	0.99	0.3676
7:135337146:T:C	50	98	0.99	0.4593
7:135337737:C:T	50	98	0.99	0.2694
7:135339111:A:C	50	100	0.97	0.08769
7:135339113:C:T	50	100	0.98	0.02451
7:135339162:A:G	50	96	0.98	0.4604
7:135339643:C:T	50	100	1	0.02397
7:135339986:T:C	50	100	0.97	0.08751
7:135340271:G:A	50	100	1	0.01634
7:135340365:G:A	50	100	0.98	0.01561
7:135340419:G:A	50	100	1	0.01543
7:135340684:C:T	50	100	1	0.02269
7:135341209:C:T	50	100	0.87	0.01325
7:135341408:G:C	50	100	0.97	0.06046
7:135341601:T:C	50	100	1	0.1845
7:135341766:A:G	50	100	1	0.02052
7:135341976:T:C	50	100	1	0.1757
7:135342034:C:G	50	100	1	0.1845
7:135342040:G:C	50	100	1	0.1845
7:135342063:G:T	50	100	1	0.08969
7:135342191:G:C	50	100	0.98	0.2066
7:135342363:C:T	50	100	1	0.07861
7:135342424:T:G	50	100	0.99	0.3095
7:135342596:T:C	50	100	0.97	0.01943
7:135343336:C:G	50	100	0.92	0.08061
7:135343736:T:C	50	100	1	0.163
7:135344104:A:G	50	100	1	0.1846
7:135344149:A:C	50	100	1	0.1846
7:135345023:C:T	50	100	0.99	0.3054
7:135345811:T:C	50	100	0.96	0.1166
7:135345900:C:A	50	100	0.99	0.3065
7:135345959:T:C	50	100	1	0.08769
7:135346716:C:T	50	100	1	0.2545
7:135346732:T:C	50	100	1	0.09967
7:135346953:G:A	50	100	1	0.2654
7:135347190:G:A	50	100	1	0.01489
7:135347278:A:G	50	100	1	0.01707
7:135347280:G:A	50	100	1	0.01707
7:135347290:T:A	50	100	0.99	0.4016
7:135347351:T:C	50	100	0.99	0.4207
7:135347520:T:G	50	100	0.99	0.1799
7:135347882:C:T	50	100	1	0.177
7:135348405:T:A	50	100	1	0.177
7:135348766:T:C	50	100	0.99	0.4116
7:135349416:C:T	50	100	1	0.0837
7:135349626:G:A	50	100	1	0.2642
7:135349907:T:C	50	100	1	0.09078
7:135350009:G:A	50	100	1	0.0906
7:135350092:C:A	50	100	0.97	0.04085
7:135350247:G:C	50	100	1	0.1639
7:135350296:C:T	50	100	1	0.08969
7:135350394:C:T	50	100	0.88	0.01471
7:135350681:G:A	50	100	1	0.08969
7:135351184:C:T	50	100	1	0.2633
7:135351199:A:G	50	98	0.99	0.02796
7:135351365:T:C	50	100	1	0.07952
7:135351626:A:G	50	100	0.99	0.4183
7:135351995:T:C	50	100	0.96	0.04067
7:135352208:A:G	50	100	1	0.1747
7:135352873:C:T	50	100	0.96	0.04067
7:135353106:C:T	50	100	1	0.1794
7:135353239:T:C	50	100	0.99	0.1794
7:135353271:C:T	50	100	1	0.1794
7:135353276:C:T	50	100	1	0.1794
7:135353344:T:C	50	100	0.99	0.24
7:135353352:T:C	50	100	1	0.07771
7:135353395:A:G	50	100	1	0.1794
7:135353559:C:G	50	100	0.97	0.06046
7:135353636:A:G	50	100	0.99	0.3922
7:135353936:G:A	50	100	0.99	0.07843
7:135353986:C:G	50	100	0.99	0.07843
7:135354409:T:C	50	100	0.99	0.3907
7:135354419:C:G	50	100	1	0.1799
7:135355174:C:A	50	100	0.98	0.2012
7:135355349:G:A	50	100	0.98	0.2017
7:135355525:A:C	50	100	1	0.1819
7:135355948:G:C	50	100	1	0.1797
7:135356001:T:C	50	100	1	0.1812
7:135356088:C:T	50	100	1	0.1814
7:135356741:G:A	50	100	1	0.1816
7:135356798:T:C	50	100	0.99	0.1816
7:135357435:T:G	50	100	0.99	0.01398
7:135357901:C:G	50	98	0.94	0.492
7:135357920:A:G	50	100	0.99	0.0158
7:135358039:G:A	50	100	0.94	0.05065
7:135358636:G:A	50	84	0.86	0.3671
7:135358663:G:A	50	88	0.88	0.4795
7:135358898:G:A	50	100	0.96	0.01561
7:135359075:A:T	50	96	0.88	0.08061
7:135360134:T:C	50	100	0.99	0.04847
7:135360531:G:A	49	100	1	0.01235
7:135361034:T:G	50	100	0.98	0.2017
7:135361107:G:A	50	100	1	0.03667
7:135361305:A:T	50	100	1	0.1058
7:135361407:C:T	50	98	0.99	0.279
7:135361800:C:T	50	100	1	0.1055
7:135362951:T:C	50	100	1	0.01489
7:135363212:G:A	50	98	0.99	0.05882
7:135363281:G:C	50	100	0.99	0.3607
7:135363494:G:A	50	100	0.99	0.2774
7:135363745:C:T	50	100	1	0.1053
7:135364052:C:T	50	100	0.99	0.2772
7:135366127:G:A	50	100	0.99	0.2787
7:135366242:A:G	50	100	0.94	0.09586
7:135366502:G:A	50	100	0.99	0.4858
7:135366701:G:A	50	100	0.99	0.4087
7:135367227:C:T	50	100	0.99	0.4857
7:135367292:A:C	50	100	1	0.2789
7:135367448:G:C	50	100	0.98	0.05192
7:135367474:C:T	50	100	0.99	0.2547
7:135367596:C:T	50	100	0.98	0.0492
7:135368016:T:C	50	100	1	0.1051
7:135368148:C:T	50	100	1	0.03468
7:135368710:A:G	50	100	0.99	0.4955
7:135368886:C:T	50	100	1	0.1821
7:135368962:A:G	50	100	1	0.03123
7:135369395:T:C	50	100	0.99	0.1095
7:135369406:C:T	50	100	1	0.0472
7:135369542:C:T	50	100	1	0.01816
7:135369619:G:A	50	100	0.99	0.2578
7:135369686:C:T	50	100	0.99	0.1166
7:135370229:C:A	50	100	1	0.02288
7:135370739:C:G	50	100	1	0.04267
7:135370852:T:C	50	98	1	0.05991
7:135370989:C:T	50	100	1	0.3564
7:135371000:G:A	50	100	1	0.05356
7:135371868:G:A	50	100	1	0.01543
7:135372079:C:G	50	100	1	0.04267
7:135372394:A:G	50	100	1	0.2589
7:135372579:C:T	50	100	1	0.04285
7:135372845:G:A	50	100	1	0.04285
7:135373386:A:G	50	100	1	0.04267
7:135373464:G:A	50	100	0.97	0.02832
7:135373645:C:T	50	100	1	0.01852
7:135373802:G:A	50	100	1	0.3569
7:135375010:G:A	50	100	1	0.04303
7:135375368:T:A	50	100	1	0.04267
7:135375483:A:G	50	100	1	0.04303
7:135375690:C:T	50	100	1	0.02288
7:135375866:A:G	50	100	1	0.04267
7:135376577:C:T	50	100	1	0.4759
7:135376684:T:C	50	100	1	0.01816
7:135376714:A:G	50	100	1	0.04303
7:135376972:T:C	50	100	1	0.04267
7:135377003:T:C	50	100	1	0.04267
7:135377304:C:T	50	100	1	0.06137
7:135377910:A:G	50	100	1	0.05374
7:135378080:C:T	50	100	1	0.03431
7:135378320:A:C	50	100	1	0.02288
7:135378436:A:G	50	100	1	0.04267
7:135378456:G:A	50	100	1	0.04321
7:135378639:A:G	50	100	1	0.4085
7:135378714:G:A	50	100	1	0.06028
7:135378933:C:T	50	100	1	0.06028
7:135379055:A:T	50	100	1	0.1118
7:135379564:C:A	50	100	0.89	0.04321
7:135379594:A:G	50	100	1	0.06028
7:135379866:C:T	50	100	1	0.04267
7:135379986:C:A	50	100	1	0.01525
7:135380130:A:C	50	100	1	0.4083
7:135380209:C:T	50	98	1	0.03159
7:135380420:A:G	50	100	1	0.04267
7:135380708:T:A	50	100	1	0.04267
7:135381271:A:C	50	100	1	0.04267
7:135381372:C:G	50	100	1	0.04267
7:135381533:T:A	50	100	1	0.01834
7:135381771:C:T	50	100	1	0.04285
7:135382059:G:A	50	100	1	0.04267
7:135382453:A:T	50	100	1	0.01525
7:135382482:T:C	50	100	1	0.299
7:135384290:T:C	50	98	1	0.04267
7:135384384:G:A	50	98	1	0.04267
7:135384434:G:A	50	96	1	0.04303
7:135384520:T:C	50	98	1	0.1086
7:135384559:A:G	50	100	1	0.06155
7:135385364:C:T	50	100	1	0.02288
7:135386604:A:G	50	100	0.97	0.03522
7:135387136:A:G	50	100	0.98	0.05828
7:135387389:T:C	50	100	1	0.2556
7:135387800:C:T	50	100	1	0.04956
7:135387955:A:G	50	100	1	0.01816
7:135388295:T:C	50	100	1	0.4069
7:135389338:C:A	50	100	0.99	0.03794
7:135389814:A:T	50	100	1	0.04303
7:135390048:C:T	50	100	1	0.02505
7:135390081:C:G	50	100	1	0.06137
7:135390304:A:C	50	100	0.97	0.0285
7:135390450:A:T	50	100	1	0.04484
7:135390606:C:A	50	100	1	0.04267
7:135391081:C:T	50	98	1	0.04267
7:135391155:G:T	50	100	0.97	0.04285
7:135391579:G:T	50	100	1	0.04103
7:135391923:A:G	50	100	0.99	0.01779
7:135392129:T:C	50	100	0.99	0.01924
7:135392456:T:C	50	100	1	0.04267
7:135392834:T:C	50	100	1	0.04267
7:135392901:T:C	50	100	1	0.05392
7:135395571:T:G	50	100	0.99	0.01452
7:135396064:T:C	49	100	1	0.05846
7:135396265:G:A	50	100	1	0.05973
7:135396321:A:G	50	98	0.97	0.06699
7:135397276:G:T	50	100	1	0.05864
7:135397635:T:C	50	100	1	0.05374
7:135397694:A:G	50	100	0.99	0.04212
7:135397848:C:G	50	100	1	0.03431
7:135397999:T:C	50	100	0.99	0.4138
7:135398201:G:C	50	98	0.95	0.05483
7:135398473:C:T	50	100	0.97	0.1198
7:135399849:C:T	50	100	1	0.06009
7:135400305:T:G	50	100	0.92	0.02542
7:135400407:C:T	50	100	1	0.04303
7:135400423:G:A	50	100	1	0.04267
7:135400464:C:T	50	100	1	0.04466
7:135400777:T:C	50	100	0.95	0.08588
7:135402083:T:G	50	100	1	0.04993
7:135402144:C:T	50	100	1	0.04267
7:135402283:T:C	50	100	1	0.2558
7:135402299:G:A	50	100	1	0.03431
7:135403127:C:T	50	100	1	0.04267
7:135403508:G:A	50	100	1	0.04267
7:135403556:A:C	50	100	1	0.4777
7:135403969:A:G	50	100	1	0.02905
7:135404237:T:C	50	100	1	0.04303
7:135404323:T:C	50	100	1	0.04267
7:135404910:A:G	50	100	1	0.1035
7:135405287:G:A	50	100	1	0.04267
7:135405710:T:G	50	100	1	0.01997
7:135405793:T:C	50	100	1	0.04267
7:135406403:T:C	50	100	0.99	0.1064
7:135406544:T:C	50	100	1	0.04267
7:135406576:G:A	50	100	1	0.2574
7:135407500:G:A	50	100	1	0.04303
7:135407769:G:A	50	100	1	0.112
7:135407806:A:G	50	100	1	0.063
7:135408404:G:A	50	100	1	0.05991
7:135408629:C:G	50	100	1	0.01507
7:135408695:C:T	50	100	1	0.4076
7:135408736:G:C	50	100	1	0.05882
7:135408795:C:A	50	100	1	0.2903
7:135409116:A:G	50	100	1	0.01997
7:135409452:C:A	50	100	1	0.04285
7:135409550:A:G	50	100	1	0.04267
7:135409896:A:C	50	100	1	0.04267
7:135410013:A:G	50	100	1	0.106
7:135410055:G:A	50	100	0.98	0.01979
7:135410271:T:C	50	100	1	0.04267
7:135410430:A:C	50	100	1	0.04303
7:135410510:C:T	50	100	0.89	0.01543
7:135411062:T:C	50	100	1	0.1124
7:135411249:T:A	50	100	1	0.05029
7:135412115:A:G	50	100	1	0.04267
7:135412185:G:A	50	100	1	0.05156
7:135413015:A:G	50	100	1	0.04285
7:135413922:A:G	50	100	0.99	0.04267
7:135413930:G:A	50	100	1	0.063
7:135413960:C:T	50	100	1	0.04303
7:135414097:G:T	50	100	1	0.05211
7:135414187:C:G	50	100	1	0.04267
7:135414320:G:A	50	100	1	0.04267
7:135414670:C:T	50	100	1	0.06318
7:135414900:C:T	50	100	1	0.4105
7:135415152:G:A	50	100	0.97	0.12
7:135415631:C:T	50	100	1	0.04267
7:135415639:C:T	50	100	1	0.10780000000000001
7:135415727:C:T	50	100	0.99	0.4098
7:135416081:C:T	50	100	1	0.04267
7:135416208:C:T	50	100	1	0.04303
7:135416459:C:T	50	100	1	0.04267
7:135417726:C:T	50	100	1	0.01979
7:135418248:T:C	50	100	1	0.2582
7:135418332:A:G	50	100	1	0.04303
7:135418355:A:G	50	100	1	0.04303
7:135418628:A:G	50	100	0.98	0.04267
7:135418700:C:T	50	100	0.98	0.392
7:135418911:T:G	50	100	0.96	0.3179
7:135419888:C:A	50	100	1	0.01471
7:135419942:C:A	50	100	1	0.2573
7:135420784:C:T	50	100	1	0.1073
7:135421094:G:A	50	100	1	0.04648
7:135421199:A:G	50	100	1	0.2574
7:135421688:G:T	50	100	1	0.04684
7:135421707:T:A	50	100	0.92	0.03268
7:135421808:C:T	50	100	1	0.04648
7:135422590:A:G	50	100	1	0.04648
7:135423461:A:G	50	100	1	0.01816
7:135424056:C:G	48	100	0.99	0.02124
7:135424058:C:G	49	98	0.98	0.01979
7:135424183:A:G	50	100	1	0.0325
7:135424818:A:C	50	100	0.85	0.04357
7:135424823:A:C	50	100	1	0.04884
7:135425194:A:C	50	100	1	0.04648
7:135425195:G:A	50	100	1	0.04648
7:135425815:A:T	50	100	1	0.04648
7:135426619:G:A	50	100	1	0.0276
7:135426629:A:G	50	100	1	0.02741
7:135427265:C:G	50	100	0.9	0.0325
7:135427993:G:A	50	100	1	0.2551
7:135428446:T:C	50	100	1	0.01816
7:135429845:C:A	50	100	1	0.02741
7:135429879:T:C	50	100	1	0.0276
7:135429993:C:T	50	100	1	0.02741
7:135430329:A:G	50	100	1	0.02778
7:135430389:G:A	50	100	1	0.4056
7:135431236:T:C	50	100	1	0.05864
7:135431245:C:T	50	100	1	0.01816
7:135431480:A:G	50	100	1	0.02741
7:135431486:G:C	50	100	1	0.01979
7:135431647:G:A	50	100	1	0.02796
7:135432178:C:T	50	100	1	0.05846
7:135432304:A:T	50	100	0.96	0.1004
7:135432732:G:C	50	100	1	0.02741
7:135432888:C:T	50	100	1	0.01924
7:135433082:T:G	50	100	1	0.01725
7:135433371:T:C	50	100	0.98	0.02578
7:135433546:T:C	50	100	1	0.02741
7:135433946:T:C	50	100	0.75	0.01253
7:135434195:T:C	50	100	1	0.02741
7:135434669:A:G	50	100	1	0.4047
7:135434951:A:G	50	100	1	0.02778
7:135435061:T:C	50	100	1	0.05447
7:135435083:C:T	50	100	1	0.4107
7:135435115:C:T	50	98	0.79	0.03359
7:135435448:A:G	50	100	1	0.404
7:135435562:C:T	50	100	1	0.03758
7:135436009:T:G	50	100	1	0.05465
7:135437291:G:C	50	100	1	0.05846
7:135437495:G:A	50	100	1	0.02741
7:135439333:G:T	50	100	1	0.01507
7:135439585:C:A	50	100	1	0.02741
7:135439730:T:C	50	100	1	0.02741
7:135440010:A:T	50	100	0.98	0.02542
7:135440157:T:C	50	100	1	0.05846
7:135440780:G:A	50	100	1	0.1075
7:135440875:T:C	50	100	0.98	0.0276
7:135441550:C:T	50	100	1	0.02741
7:135441914:T:C	50	100	0.95	0.0374
7:135442052:C:T	50	100	0.82	0.01688
7:135442509:G:T	50	100	1	0.0276
7:135442595:C:T	50	100	1	0.01816
7:135443356:A:C	50	98	1	0.1104
7:135443358:A:C	50	100	1	0.06227
7:135444041:G:T	50	100	1	0.1077
7:135444291:G:A	50	100	1	0.0512
7:135444502:G:A	50	100	1	0.02741
7:135444695:G:A	50	100	1	0.06282
7:135444838:T:C	50	100	1	0.05864
7:135445213:A:G	50	100	1	0.05646
7:135445583:T:G	50	100	1	0.02778
7:135445591:T:A	50	100	1	0.02741
7:135445668:G:A	50	100	0.99	0.06082
7:135445782:G:A	50	100	1	0.02741
7:135446234:T:C	50	100	1	0.04757
7:135446601:G:C	50	100	1	0.4047
7:135447013:C:T	50	100	1	0.02814
7:135447097:C:T	50	100	0.9	0.0207
7:135447147:A:G	50	100	1	0.02778
7:135447246:A:T	50	100	1	0.01816
7:135447266:A:T	50	100	1	0.01634
7:135448341:G:A	50	100	0.99	0.01797
7:135448581:G:A	46	100	0.97	0.01834
7:135448583:C:A	50	100	0.89	0.01126
7:135449083:A:T	50	100	1	0.01707
7:135449551:G:A	50	100	0.99	0.02778
7:135449828:G:T	50	100	1	0.01725
7:135450054:A:C	50	100	1	0.05683
7:135450579:C:A	50	100	1	0.05864
7:135450783:A:G	50	100	1	0.02741
7:135451085:A:G	50	100	1	0.02741
7:135451175:G:A	50	100	1	0.0276
7:135451750:C:T	50	100	1	0.05428
7:135451814:G:A	50	100	1	0.02741
7:135451975:T:C	50	100	1	0.02778
7:135452132:C:T	50	100	1	0.05719
7:135452981:C:T	50	100	1	0.05864
7:135452983:T:C	50	100	1	0.05882
7:135453583:G:A	50	100	1	0.325
7:135453814:A:T	50	98	1	0.02778
7:135454115:A:G	50	100	0.92	0.03268
7:135454263:C:T	50	100	0.99	0.4579
7:135455751:G:A	49	100	1	0.02741
7:135456321:T:C	50	100	1	0.03177
7:135456372:C:T	50	100	1	0.02778
7:135456607:T:C	50	100	1	0.01816
7:135457003:C:T	50	100	1	0.02778
7:135457372:T:C	50	100	1	0.4993
7:135457513:T:G	50	100	0.98	0.02741
7:135457537:T:C	50	100	1	0.05973
7:135457595:T:C	50	100	1	0.05211
7:135457654:T:C	50	100	1	0.05973
7:135457711:C:T	49	100	1	0.4063
7:135457779:A:T	50	100	1	0.02741
7:135457980:T:C	50	100	0.88	0.01543
7:135458921:C:A	50	100	1	0.02741
7:135459223:G:A	50	100	1	0.4067
7:135459766:G:A	50	100	1	0.01652
7:135459799:G:A	50	100	0.75	0.01271
7:135459886:C:A	50	100	1	0.02741
7:135459914:T:C	50	100	1	0.4041
7:135460437:A:C	50	100	1	0.05447
7:135460590:A:G	50	100	1	0.02741
7:135460636:T:C	50	100	0.97	0.0285
7:135460828:C:G	50	100	1	0.0187
7:135461176:C:T	50	100	1	0.05229
7:135461555:G:C	50	100	1	0.01652
7:135462465:A:C	50	100	1	0.0276
7:135462677:A:C	50	100	0.96	0.05864
7:135463309:G:A	50	100	0.93	0.05247
7:135463438:T:C	50	100	1	0.0512
7:135463594:G:A	50	100	1	0.02741
7:135463622:G:A	50	100	1	0.05664
7:135464596:C:T	50	100	1	0.02741
7:135466391:C:T	50	100	1	0.02741
7:135466834:A:G	50	100	1	0.02778
7:135468035:G:A	50	100	1	0.05901
7:135468138:C:G	50	100	1	0.05519
7:135468443:G:A	50	100	1	0.2574
7:135468502:A:G	50	100	1	0.02778
7:135469021:G:A	50	100	1	0.05701
7:135469168:T:C	50	100	1	0.02778
7:135469767:A:G	50	100	1	0.0276
7:135469882:C:A	50	100	1	0.01652
7:135469947:G:A	50	100	0.94	0.02869
7:135470295:T:G	50	100	1	0.01816
7:135470618:T:C	50	100	1	0.08678
7:135470767:A:G	50	100	1	0.05229
7:135471381:C:A	50	100	1	0.3177
7:135471788:C:T	50	100	1	0.0276
7:135472044:G:C	50	100	1	0.0276
7:135472338:G:A	49	100	1	0.02778
7:135472420:C:T	47	100	1	0.4045
7:135472674:T:C	50	100	1	0.02741
7:135472712:C:A	50	100	1	0.02741
7:135473232:T:C	50	100	0.98	0.02215
7:135473373:A:C	50	100	1	0.05102
7:135474644:G:A	50	100	1	0.05882
7:135474892:T:G	50	100	1	0.10780000000000001
7:135475521:C:T	50	100	1	0.02778
7:135476697:T:C	50	100	1	0.02741
7:135477614:C:T	50	100	1	0.0276
7:135478149:C:T	50	100	0.99	0.4087
7:135478179:C:T	50	100	1	0.3166
7:135478187:A:G	50	100	1	0.05701
7:135478314:A:G	50	100	1	0.08678
7:135478787:G:C	50	100	1	0.05501
7:135478817:A:G	50	100	1	0.02778
7:135479003:C:T	50	100	1	0.02778
7:135479451:C:T	50	100	1	0.02741
7:135479753:C:T	50	100	1	0.0276
7:135480202:C:T	50	100	1	0.05882
7:135480527:G:A	50	100	1	0.0866
7:135480672:C:A	50	100	0.82	0.01325
7:135481321:T:C	50	100	1	0.01834
7:135481773:C:T	50	100	1	0.3174
7:135481956:G:C	50	100	1	0.05701
7:135482039:T:C	50	100	1	0.05882
7:135482251:T:C	50	100	1	0.3789
7:135482482:G:C	50	100	1	0.01325
7:135483152:T:C	50	100	1	0.2553
7:135483181:T:A	50	98	0.97	0.04757
7:135483199:C:T	50	100	1	0.404
7:135483251:T:C	50	100	1	0.05901
7:135483252:T:C	50	100	1	0.02741
7:135484666:C:T	50	100	1	0.3181
7:135485134:A:G	50	100	1	0.02778
7:135485139:C:T	50	100	1	0.05301
7:135485175:C:T	50	100	1	0.02741
7:135485368:C:T	50	100	1	0.02741
7:135485700:A:G	50	100	1	0.4034
7:135485722:C:T	50	100	1	0.05882
7:135486007:G:A	50	100	1	0.05174
7:135486350:A:G	50	100	1	0.2576
7:135486829:A:G	50	100	0.97	0.0512
7:135487468:A:G	50	100	1	0.3364
7:135488072:G:A	50	100	0.99	0.1249
7:135488763:C:T	50	100	0.82	0.0118
7:135488796:C:T	50	100	1	0.06845
7:135488981:G:A	50	100	1	0.2549
7:135489214:G:A	50	100	1	0.02778
7:135489685:T:C	50	100	1	0.0276
7:135490144:T:C	50	100	1	0.02778
7:135490176:T:G	50	100	1	0.0276
7:135490238:C:T	50	100	1	0.05428
7:135490578:A:G	50	100	1	0.0276
7:135492271:T:G	50	100	1	0.0276
7:135492491:C:G	50	100	1	0.02778
7:135492947:A:G	50	100	1	0.02778
7:135493092:A:G	50	100	1	0.01035
7:135493195:T:G	50	100	1	0.02778
7:135493279:T:C	50	100	0.99	0.3159
7:135494737:A:T	50	100	1	0.1077
7:135495488:G:A	50	100	0.97	0.1089
7:135495735:A:G	43	100	0.95	0.1004
7:135496289:C:T	50	100	1	0.05864
7:135496969:G:A	50	100	0.98	0.02215
7:135497084:G:T	50	100	1	0.05011
7:135497168:G:A	50	100	1	0.02741
7:135498851:A:G	50	100	1	0.01979
7:135499250:G:A	50	100	0.75	0.01362
7:135499333:T:C	50	100	1	0.0276
7:135500472:T:A	50	100	1	0.07879
7:135501183:C:G	50	100	0.92	0.03776
7:135502994:A:G	50	100	0.99	0.05683
7:135503333:T:C	50	100	1	0.3164
7:135503479:C:A	50	100	1	0.02796
7:135503722:T:C	50	100	1	0.01979
7:135504190:T:C	50	100	0.97	0.01979
7:135504254:T:C	50	100	0.99	0.01834
7:135504484:T:A	40	82.5	0.71	0.02505
7:135505176:C:T	50	100	0.96	0.15
7:135505265:G:A	50	100	0.99	0.01924
7:135505404:T:C	50	100	1	0.03268
7:135505494:G:C	50	100	0.99	0.05047
7:135505516:C:T	50	100	1	0.05846
7:135506410:G:C	50	98	0.98	0.2565
7:135506957:A:G	50	100	1	0.05882
7:135508281:G:T	50	100	1	0.06863
7:135509518:G:C	50	100	0.99	0.06718
7:135509692:T:G	50	100	0.99	0.06736
7:135510572:C:T	50	100	1	0.06772
7:135510783:C:T	50	100	1	0.06227
7:135510953:A:G	50	100	0.95	0.06736
7:135511731:G:A	50	100	1	0.07008
7:135511894:A:G	49	100	1	0.06736
7:135513217:A:T	50	100	0.98	0.01598
7:135513841:A:G	50	100	1	0.06718
7:135513939:A:G	50	100	0.99	0.07553
7:135514180:T:G	50	100	1	0.06699
7:135514364:A:G	49	100	1	0.05247
7:135514484:T:C	50	98	1	0.05773
7:135514566:A:G	50	100	1	0.05156
7:135514763:G:A	50	100	1	0.3268
7:135514992:G:A	50	100	1	0.05156
7:135515551:A:G	50	100	1	0.06808
7:135515890:T:C	50	100	1	0.06699
7:135515945:C:T	50	100	0.98	0.06028
7:135515966:A:G	50	100	1	0.05156
7:135516001:T:C	50	100	0.99	0.01471
7:135517443:T:G	50	100	1	0.06699
7:135517460:G:A	50	100	1	0.06699
7:135517506:T:A	50	100	1	0.06681
7:135517552:G:A	50	100	1	0.06736
7:135517855:A:G	50	98	1	0.01797
7:135517982:G:C	50	100	1	0.05156
7:135518279:A:T	50	100	1	0.06736
7:135518540:G:A	50	100	0.99	0.07371
7:135518670:T:A	50	100	1	0.05192
7:135519701:C:T	50	100	0.99	0.05156
7:135519744:C:T	50	98	1	0.0216
7:135520093:A:G	50	100	0.99	0.05156
7:135520117:C:G	50	100	0.9	0.01398
7:135520170:C:A	50	100	1	0.02142
7:135520580:C:T	50	100	1	0.07135
7:135520674:A:G	50	100	1	0.07135
7:135520952:A:T	50	100	1	0.07135
7:135521709:A:C	50	100	1	0.3159
7:135521921:T:A	50	100	0.96	0.03105
7:135521924:G:A	50	100	1	0.07135
7:135522145:A:G	50	100	0.91	0.0158
7:135522703:G:A	50	100	1	0.3379
7:135522760:T:C	50	100	0.96	0.1011
7:135522878:C:A	50	100	1	0.07135
7:135523114:T:C	50	98	1	0.01797
7:135523611:G:A	50	100	1	0.07135
7:135523752:T:C	50	100	1	0.3381
7:135523767:C:G	50	100	0.67	0.01289
7:135524048:T:C	50	100	0.91	0.02251
7:135524198:C:A	50	100	0.99	0.05156
7:135525449:G:T	50	100	1	0.07135
7:135525802:G:T	50	100	1	0.07135
7:135525880:A:G	49	98	1	0.2841
7:135526132:G:A	50	100	1	0.04757
7:135526269:T:G	50	100	1	0.07171
7:135526653:T:C	50	100	1	0.0472
7:135526698:A:G	50	100	1	0.07135
7:135527537:A:G	50	100	1	0.07135
7:135528307:G:A	50	98	1	0.05846
7:135528604:G:T	50	98	0.99	0.1748
7:135529282:C:T	50	100	1	0.0748
7:135529312:G:A	50	98	0.98	0.06137
7:135529373:G:A	50	98	0.99	0.09114
7:135529664:G:C	50	100	1	0.0748
7:135529977:G:C	50	100	1	0.07117
7:135530421:A:G	50	100	1	0.07117
7:135531424:G:A	50	100	1	0.07117
7:135532059:C:G	50	100	0.99	0.2832
7:135532404:C:T	50	100	0.98	0.01688
7:135532779:T:A	50	100	0.98	0.1556
7:135534218:C:T	49	98	0.96	0.06391
7:135534323:A:G	48	97.9	0.95	0.06354
7:135534807:G:A	49	98	0.99	0.04847
7:135535667:G:A	50	100	0.99	0.05138
7:135535713:G:T	50	100	1	0.06391
7:135536067:A:C	48	100	0.96	0.07534
7:135536146:G:A	43	95.3	0.96	0.0748
7:135536422:C:T	50	96	0.97	0.291
7:135536462:C:A	50	100	0.98	0.1449
7:135536862:T:C	50	96	0.98	0.4788
7:135537825:T:G	50	100	0.95	0.06046
7:135538277:A:T	50	100	0.93	0.04775
7:135538708:T:C	50	98	0.99	0.06046
7:135539190:A:C	50	96	0.98	0.1541
7:135539265:C:T	50	98	0.93	0.08097
7:135539561:G:A	50	100	0.98	0.3344
7:135540217:A:G	50	98	0.96	0.01416
7:135540227:A:G	50	100	1	0.3386
7:135540408:T:C	50	98	0.96	0.258
7:135540770:T:C	50	100	1	0.01779
7:135540858:T:C	49	100	0.98	0.04975
7:135541792:A:G	50	100	1	0.0167
7:135541954:A:G	49	100	0.99	0.04993
7:135542263:C:T	50	98	0.97	0.2148
7:135542426:C:T	50	100	0.97	0.01634
7:135542765:G:A	50	98	0.98	0.2573
7:135543182:T:C	50	100	0.99	0.05646
7:135543197:C:T	50	100	1	0.3366
7:135543405:A:G	50	98	0.97	0.06209
7:135543514:G:A	50	100	1	0.3569
7:135543558:T:A	49	98	0.86	0.07444
7:135543560:T:A	50	94	0.96	0.3733
7:135543563:T:A	50	100	0.97	0.06481
7:135543702:T:A	50	100	1	0.3568
7:135545149:T:C	50	100	1	0.3375
7:135545414:C:T	50	98	0.99	0.05428
7:135545424:C:T	50	100	0.98	0.01634
7:135545619:C:T	50	100	0.98	0.02415
7:135545683:C:T	50	100	0.99	0.1318
7:135545906:A:G	50	100	0.99	0.1525
7:135546567:G:C	50	100	0.97	0.06391
7:135547124:G:A	50	100	1	0.3568
7:135547636:A:G	50	100	0.94	0.04158
7:135548017:G:A	50	100	1	0.01743
7:135548343:A:G	50	100	1	0.3562
7:135548579:G:A	50	100	0.99	0.01634
7:135548697:T:C	50	100	0.99	0.07171
7:135548787:T:C	50	100	0.98	0.05955
7:135548862:C:T	50	100	1	0.36870000000000003
7:135549494:C:G	50	100	1	0.3562
7:135549896:G:A	50	100	1	0.3377
7:135549942:G:A	50	100	0.99	0.03159
7:135550321:C:T	50	100	0.98	0.06427
7:135550387:C:T	50	100	0.99	0.01652
7:135550809:C:T	50	100	1	0.3419
7:135551542:C:T	49	100	0.99	0.2712
7:135551716:A:C	50	96	0.97	0.3019
7:135551720:C:A	49	98	0.67	0.01126
7:135552273:G:A	50	98	1	0.3611
7:135552348:C:A	50	98	0.99	0.2705
7:135552922:A:T	50	100	0.89	0.1024
7:135554086:C:T	50	98	0.99	0.4181
7:135554364:G:A	49	100	1	0.3704
7:135554654:C:T	50	100	1	0.05574
7:135554666:A:G	50	100	0.98	0.01235
7:135555745:G:A	50	100	1	0.01725
7:135556017:A:G	50	100	1	0.3546
7:135556179:C:T	50	98	1	0.01852
7:135556203:T:C	50	100	0.99	0.05882
7:135556267:T:A	50	100	1	0.01834
7:135556297:C:T	50	100	1	0.3551
7:135556467:T:A	50	100	1	0.3551
7:135556774:T:A	50	100	0.99	0.3566
7:135556873:A:C	50	100	0.98	0.06554
7:135557008:T:C	50	100	1	0.356
7:135557011:T:C	50	100	1	0.3568
7:135557374:T:A	50	100	1	0.3564
7:135557703:A:G	50	100	1	0.06972
7:135558162:C:T	50	100	1	0.4168
7:135558225:T:G	50	100	0.99	0.3406
7:135558308:A:G	50	100	1	0.341
7:135558492:T:C	50	100	0.99	0.3413
7:135559089:A:G	50	100	1	0.3415
7:135559184:T:G	50	98	1	0.3415
7:135559267:G:A	50	100	1	0.3419
7:135559370:A:G	50	100	0.93	0.02415
7:135559431:C:T	50	100	1	0.3415
7:135559495:T:C	50	100	1	0.3413
7:135559517:T:C	50	100	1	0.3415
7:135559680:A:C	50	100	0.99	0.4336
7:135559856:T:C	50	98	1	0.3413
7:135559962:G:A	50	98	0.99	0.3593
7:135560046:G:A	50	100	1	0.3413
7:135560306:C:T	50	100	1	0.3411
7:135560320:T:C	50	100	1	0.3411
7:135560918:G:T	50	100	1	0.341
7:135560986:T:A	50	100	1	0.3408
7:135561271:G:A	50	98	0.98	0.344
7:135561557:A:G	50	100	1	0.341
7:135561615:C:T	50	100	0.98	0.06845
7:135561999:T:C	50	100	1	0.3408
7:135562144:G:A	50	100	0.99	0.05519
7:135562322:T:C	50	100	0.99	0.4138
7:135562342:C:T	50	96	1	0.0187
7:135562435:C:T	50	100	1	0.3406
7:135562611:G:C	50	100	1	0.3406
7:135562780:C:T	50	100	1	0.3397
7:135562799:A:G	50	100	1	0.341
7:135563004:C:T	50	100	0.98	0.4047
7:135563106:C:G	50	100	0.94	0.1129
7:135563167:T:C	50	100	0.98	0.0118
7:135563195:T:A	50	100	0.99	0.02996
7:135563300:G:A	50	98	0.96	0.05501
7:135563386:G:A	50	96	0.89	0.1351
7:135563462:A:G	50	100	0.85	0.03014
7:135563538:A:G	50	94	0.97	0.4622
7:135563693:C:T	50	100	0.99	0.02342
7:135563810:T:C	50	100	0.99	0.4306
7:135564332:T:C	50	100	1	0.06445
7:135564364:G:A	50	100	1	0.03377
7:135564543:C:T	50	100	1	0.02288
7:135564702:A:G	50	100	1	0.02288
7:135564798:C:T	50	100	0.96	0.2231
7:135564870:G:A	50	100	1	0.0374
7:135564885:G:A	50	100	1	0.02179
7:135564923:T:A	50	100	1	0.02197
7:135564965:T:C	50	100	1	0.02197
7:135564988:C:T	50	100	1	0.01325
7:135565340:G:A	50	100	1	0.02179
7:135565357:A:G	50	100	1	0.02179
7:135565522:C:T	50	100	1	0.4559
7:135565558:G:C	50	100	0.99	0.3179
7:135565679:A:G	50	100	1	0.02215
7:135565706:A:G	50	100	1	0.0463
7:135565771:C:A	50	100	1	0.02197
7:135565941:T:G	50	100	1	0.02197
7:135566067:A:G	50	100	1	0.02215
7:135566146:T:C	50	100	1	0.02215
7:135566297:C:T	50	100	0.99	0.1251
7:135566351:G:A	50	100	1	0.02215
7:135566520:T:C	50	100	1	0.02215
7:135566738:C:T	50	100	1	0.02215
7:135566761:G:A	50	100	1	0.02215
7:135566791:G:A	50	100	0.99	0.02215
7:135566862:C:T	50	100	1	0.02251
7:135566981:G:A	49	100	1	0.02215
7:135566993:C:T	50	100	1	0.02215
7:135567144:A:C	35	97.1	0.96	0.02052
7:135567148:A:C	38	97.4	0.99	0.02269
7:135567152:A:C	38	97.4	0.99	0.02269
7:135567156:A:C	38	97.4	0.99	0.02269
7:135567160:A:C	41	97.6	0.99	0.02269
7:135567164:A:C	40	97.5	0.99	0.02342
7:135567168:A:C	40	97.5	0.99	0.02342
7:135567172:A:C	39	100	0.99	0.02215
7:135567176:A:C	37	100	0.99	0.02215
7:135567290:T:A	49	100	1	0.03776
7:135567362:T:G	50	98	0.99	0.3172
7:135567650:G:A	50	100	0.99	0.03813
7:135567952:G:A	50	100	1	0.0256
7:135568028:C:T	50	100	0.99	0.1255
7:135568078:A:G	50	100	0.99	0.3179
7:135568160:T:C	50	100	1	0.01906
7:135568445:T:G	50	100	1	0.2059
7:135568481:G:A	50	98	1	0.2959
7:135568641:A:C	50	100	1	0.02215
7:135568918:T:A	50	100	1	0.03758
7:135569134:G:C	50	100	1	0.0285
7:135569180:C:T	50	100	1	0.04593
7:135569729:T:C	50	100	1	0.02215
7:135569924:C:T	50	100	1	0.02215
7:135570050:T:G	49	85.7	0.67	0.06772
7:135570052:T:G	49	81.6	0.72	0.2133
7:135570054:G:T	44	88.6	0.81	0.09931
7:135570056:G:T	44	84.1	0.75	0.06536
7:135570058:G:T	46	87	0.74	0.05846
7:135570060:G:T	47	89.4	0.87	0.02015
7:135570152:G:A	50	100	1	0.03758
7:135570248:C:T	50	100	1	0.02215
7:135570333:G:C	50	100	1	0.03758
7:135570376:G:A	50	100	1	0.01888
7:135570450:G:A	50	100	1	0.02215
7:135570459:T:C	50	100	1	0.02215
7:135570461:C:T	50	100	0.75	0.01325
7:135570466:T:C	50	100	1	0.02215
7:135571078:G:A	50	100	1	0.02215
7:135571298:C:T	50	100	1	0.02378
7:135571306:G:C	50	100	1	0.02215
7:135571368:C:A	50	100	1	0.02378
7:135571474:C:T	50	100	1	0.02215
7:135571615:C:A	50	100	1	0.02215
7:135571774:C:T	50	100	1	0.02378
7:135572134:T:C	50	100	1	0.02215
7:135572336:T:A	50	100	1	0.02215
7:135572524:C:G	50	100	1	0.02215
7:135572624:C:T	50	100	1	0.02215
7:135572830:T:C	50	100	1	0.02215
7:135572918:C:A	50	100	1	0.05973
7:135572928:T:A	50	100	1	0.0158
7:135573039:G:A	50	100	1	0.02215
7:135573321:T:A	50	100	1	0.02215
7:135573930:C:A	50	100	1	0.02215
7:135574022:G:T	50	100	1	0.02215
7:135574107:A:G	50	100	1	0.02215
7:135574160:G:A	50	100	1	0.02215
7:135574443:T:G	50	100	1	0.02215
7:135574827:T:A	50	100	1	0.03758
7:135575115:C:A	50	100	1	0.02215
7:135575116:G:A	50	100	1	0.02215
7:135575235:T:C	50	100	1	0.07008
7:135575626:C:T	50	100	1	0.03758
7:135575789:C:T	50	100	1	0.01888
7:135575874:G:T	50	100	1	0.02215
7:135575879:C:T	50	100	1	0.03776
7:135576261:C:G	50	100	1	0.03758
7:135576481:T:G	50	100	1	0.03758
7:135576582:T:C	50	100	1	0.02215
7:135576657:T:C	50	100	1	0.03758
7:135576679:T:C	50	100	1	0.03704
7:135576736:A:G	50	100	0.99	0.03758
7:135576941:G:A	50	100	1	0.06173
7:135577200:G:A	50	100	1	0.03758
7:135577382:G:A	50	100	1	0.03758
7:135577581:T:C	50	100	1	0.02215
7:135577691:T:A	50	100	1	0.03758
7:135577785:T:C	50	100	1	0.3177
7:135577936:A:G	50	100	0.98	0.01688
7:135578144:G:A	50	100	1	0.03758
7:135578266:G:A	50	100	0.83	0.01035
7:135578380:A:T	50	100	1	0.03758
7:135578616:T:C	50	100	1	0.03758
7:135578644:C:A	50	100	1	0.03776
7:135578961:C:G	50	100	1	0.03758
7:135578987:A:G	50	100	1	0.06137
7:135579184:C:T	50	100	1	0.04648
7:135579197:A:T	49	100	1	0.01688
7:135579251:A:G	50	100	0.98	0.02251
7:135579256:A:G	50	100	1	0.01725
7:135579259:G:A	50	100	1	0.03758
7:135579425:C:T	50	100	1	0.03758
7:135579437:G:T	50	100	1	0.01688
7:135579542:T:C	50	100	1	0.03758
7:135579668:G:A	50	100	1	0.03758
7:135579719:C:T	50	100	1	0.03758
7:135579989:A:G	50	100	0.97	0.2947
7:135580036:G:C	50	100	1	0.03758
7:135580154:C:T	50	100	1	0.1253
7:135580329:C:T	50	100	0.99	0.2511
7:135580593:C:G	50	100	1	0.03758
7:135581232:T:G	50	100	1	0.03758
7:135581379:T:C	50	100	1	0.03758
7:135581533:A:G	50	100	1	0.03794
7:135581632:G:A	50	100	1	0.03758
7:135581657:G:T	50	100	0.9	0.03776
7:135581742:G:A	50	100	1	0.03758
7:135581840:G:A	50	100	1	0.01906
7:135581871:A:G	50	100	1	0.06536
7:135582165:C:A	50	100	1	0.03794
7:135582220:A:G	50	100	0.97	0.06137
7:135582300:C:T	50	100	1	0.1407
7:135582331:T:C	50	100	0.97	0.06137
7:135582412:T:G	50	98	1	0.03758
7:135582431:C:T	50	98	1	0.03758
7:135582856:C:T	50	100	1	0.03776
7:135582882:A:G	50	100	1	0.03758
7:135583068:C:T	50	100	0.94	0.01416
7:135583211:C:T	50	100	1	0.03867
7:135583254:A:G	50	100	1	0.03758
7:135583492:A:G	50	100	1	0.03813
7:135583629:G:A	50	100	0.94	0.02215
7:135583882:T:C	50	100	1	0.03758
7:135583909:G:T	50	100	1	0.02033
7:135584907:T:C	50	100	1	0.03922
7:135584908:G:A	50	100	1	0.03758
7:135585089:T:C	50	100	0.94	0.02215
7:135585500:A:G	50	100	1	0.03758
7:135585636:C:T	50	98	1	0.1166
7:135585948:A:G	50	100	1	0.03776
7:135586141:A:T	50	100	0.99	0.3179
7:135586243:G:A	50	100	1	0.03758
7:135586824:T:A	50	100	1	0.03758
7:135587014:T:G	50	100	1	0.1402
7:135587429:A:G	50	100	1	0.03758
7:135587522:T:C	50	100	1	0.2251
7:135587559:C:G	50	100	0.96	0.01834
7:135587721:C:G	50	100	1	0.01906
7:135588192:G:A	50	98	0.99	0.321
7:135588314:T:C	50	100	0.96	0.03486
7:135588416:C:T	50	100	0.99	0.1171
7:135588690:T:C	50	100	1	0.0138
7:135589065:C:T	50	100	0.88	0.01561
7:135589253:G:A	50	100	0.96	0.01961
7:135589306:A:T	50	100	0.89	0.01017
7:135589436:G:A	50	100	1	0.04593
7:135589515:C:T	50	100	1	0.01416
7:135590223:C:T	50	100	1	0.01543
7:135590344:C:T	49	98	1	0.04648
7:135590504:C:G	50	100	1	0.03758
7:135590778:G:A	49	100	0.98	0.01688
7:135590923:C:T	50	100	0.93	0.03758
7:135591227:T:A	50	100	1	0.03776
7:135591253:G:T	50	100	1	0.03722
7:135591931:C:T	50	100	1	0.01888
7:135592045:A:C	50	100	1	0.03758
7:135592878:C:G	50	100	0.92	0.06082
7:135592899:T:C	50	100	0.92	0.06064
7:135592968:G:T	50	100	1	0.03758
7:135593180:C:T	50	100	1	0.01924
7:135593528:G:A	50	100	1	0.03758
7:135593711:T:C	50	100	1	0.01997
7:135593763:A:G	50	100	1	0.04593
7:135594099:T:C	50	100	1	0.03758
7:135594447:C:T	50	100	1	0.03758
7:135594457:C:G	50	100	1	0.03758
7:135594567:A:C	50	98	0.99	0.3312
7:135594835:A:G	50	100	1	0.01271
7:135595029:G:T	50	100	1	0.03758
7:135595242:T:C	50	100	1	0.03758
7:135595284:T:G	50	100	0.99	0.331
7:135595731:G:C	50	100	1	0.03758
7:135595866:A:G	50	100	1	0.03232
7:135596004:G:A	50	100	1	0.02124
7:135596132:C:G	50	98	0.86	0.04666
7:135596257:A:G	50	100	0.96	0.02959
7:135596279:G:A	50	100	1	0.0699
7:135596288:A:T	50	100	1	0.06899
7:135596830:G:A	50	98	0.99	0.1162
7:135597016:G:C	49	98	0.99	0.3312
7:135597161:C:T	50	100	1	0.03232
7:135597637:A:G	50	100	1	0.02015
7:135597950:A:G	50	100	1	0.06463
7:135598247:A:G	50	100	1	0.03758
7:135598488:G:T	50	100	1	0.01924
7:135598603:G:C	50	100	0.99	0.3155
7:135598762:C:T	50	100	1	0.03758
7:135598764:T:A	50	100	1	0.03758
7:135599076:A:G	50	100	1	0.0325
7:135599305:C:T	50	100	1	0.03758
7:135599307:T:C	50	100	1	0.01325
7:135599310:G:A	50	100	1	0.03758
7:135599648:T:C	50	100	1	0.03758
7:135599885:C:G	50	100	1	0.01707
7:135600101:T:A	50	100	1	0.03758
7:135600202:A:G	50	98	0.99	0.2647
7:135600340:C:T	50	100	1	0.03758
7:135600736:T:C	50	100	1	0.0216
7:135601040:T:C	50	100	1	0.01162
7:135601422:G:A	50	100	0.99	0.02469
7:135601733:C:G	50	100	0.97	0.03214
7:135602119:A:G	50	100	0.95	0.02269
7:135602262:G:A	50	100	1	0.03758
7:135602357:C:G	50	100	1	0.03776
7:135602478:G:A	50	100	1	0.03758
7:135602493:C:T	50	100	1	0.03758
7:135602543:T:C	50	100	1	0.03758
7:135603164:A:G	50	100	1	0.03794
7:135603295:G:A	50	100	1	0.03776
7:135603303:C:T	50	100	0.83	0.01017
7:135603565:G:A	50	100	1	0.05465
7:135603710:A:G	50	100	0.99	0.04375
7:135604680:T:C	50	100	1	0.06373
7:135605054:A:G	50	100	0.99	0.1135
7:135605106:G:A	50	100	1	0.3769
7:135605458:C:T	50	100	1	0.03431
7:135606253:C:T	50	100	0.99	0.09895
7:135606408:A:G	50	100	0.96	0.03086
7:135606702:G:A	50	100	1	0.02088
7:135606978:A:C	50	100	1	0.03794
7:135607332:G:A	50	100	1	0.03776
7:135607350:G:A	50	100	1	0.07444
7:135607531:A:G	50	100	1	0.04793
7:135607562:T:G	50	100	1	0.03776
7:135607836:C:G	50	100	0.94	0.02215
7:135608077:A:G	50	100	1	0.03776
7:135608206:A:G	50	100	1	0.0345
7:135608226:A:G	50	100	0.99	0.07752
7:135608313:C:T	50	100	1	0.03794
7:135608380:A:G	49	98	0.99	0.3604
7:135608432:C:T	50	100	1	0.01344
7:135608825:G:A	50	100	1	0.03776
7:135608826:T:C	50	100	1	0.03776
7:135609315:A:G	50	100	1	0.01344
7:135609370:C:T	50	100	1	0.03794
7:135609579:C:T	50	100	1	0.03813
7:135609634:C:T	50	100	0.99	0.1258
7:135609761:C:T	50	98	1	0.06354
7:135610146:C:T	50	100	1	0.03776
7:135610223:C:T	50	100	1	0.03776
7:135610252:C:T	50	100	1	0.03776
7:135610279:G:A	50	100	1	0.03413
7:135610323:C:T	50	100	0.99	0.1057
7:135610351:G:A	50	100	1	0.06445
7:135610435:G:C	50	100	1	0.04539
7:135610584:C:G	50	98	1	0.03431
7:135610586:C:G	50	98	1	0.03431
7:135610697:C:G	50	100	1	0.03776
7:135610699:T:C	50	100	1	0.04775
7:135610940:C:G	50	100	1	0.03776
7:135610970:T:A	50	100	1	0.2789
7:135611003:T:C	49	98	0.99	0.2487
7:135611049:T:A	50	100	1	0.03776
7:135611289:C:T	50	100	1	0.03776
7:135611433:T:C	50	100	1	0.01688
7:135611469:A:G	50	100	1	0.03776
7:135611749:G:A	50	100	1	0.03776
7:135611770:T:C	50	100	1	0.03776
7:135612005:A:G	50	100	1	0.03776
7:135612106:T:C	50	100	1	0.03776
7:135612125:A:G	50	100	1	0.03431
7:135612248:A:G	50	100	1	0.08243
7:135612478:G:A	50	100	1	0.03776
7:135612551:A:G	50	100	0.94	0.03776
7:135612556:A:C	50	100	1	0.03776
7:135613478:C:T	50	100	1	0.03776
7:135613479:T:G	50	100	1	0.03776
7:135613482:T:C	50	100	0.99	0.1055
7:135614110:G:A	50	100	1	0.07426
7:135614524:T:C	50	100	1	0.03776
7:135614580:G:A	50	100	1	0.01688
7:135614769:C:T	50	100	1	0.03776
7:135614830:C:T	50	100	1	0.03776
7:135615623:C:T	50	100	1	0.03776
7:135615847:C:G	50	100	1	0.01344
7:135616154:T:C	50	100	0.87	0.02923
7:135616173:C:T	50	100	1	0.03776
7:135616313:T:C	50	98	0.99	0.3424
7:135616577:G:A	50	100	1	0.03776
7:135617846:T:C	50	100	1	0.03776
7:135617927:T:G	50	100	0.99	0.3273
7:135618037:C:T	50	100	1	0.07426
7:135618229:C:T	50	100	1	0.02088
7:135618796:G:A	50	100	1	0.03776
7:135619003:T:C	50	100	1	0.03776
7:135619467:C:T	50	100	0.87	0.03867
7:135619525:G:C	50	100	1	0.01834
7:135619711:C:G	50	100	1	0.01344
7:135619779:A:C	50	100	0.98	0.0167
7:135619966:A:G	50	100	1	0.03776
7:135619997:A:C	50	100	1	0.03776
7:135620082:C:T	50	100	0.99	0.07789
7:135620871:G:C	50	100	0.98	0.01362
7:135621138:C:A	50	100	1	0.2055
7:135621684:A:G	50	100	1	0.02015
7:135621756:A:G	50	100	1	0.08769
7:135621861:G:A	50	100	0.98	0.1156
7:135622545:A:G	50	100	1	0.04521
7:135622741:T:C	50	100	1	0.03776
7:135623107:G:A	50	100	1	0.03776
7:135623262:T:C	50	100	1	0.03431
7:135623707:C:G	50	98	1	0.1138
7:135623826:C:A	50	100	0.94	0.07444
7:135623875:C:T	50	100	1	0.01924
7:135624033:C:T	50	100	1	0.01924
7:135624263:A:G	50	100	1	0.03776
7:135624520:T:C	50	100	1	0.03776
7:135624806:G:T	50	100	1	0.03649
7:135625410:T:C	50	100	1	0.01634
7:135625457:A:G	50	100	0.99	0.3279
7:135625833:A:G	50	100	1	0.08769
7:135626112:G:A	50	100	0.99	0.2623
7:135626372:G:A	50	100	1	0.3764
7:135626613:G:A	50	100	0.98	0.08025
7:135627719:C:G	50	100	1	0.03431
7:135627820:G:T	50	100	1	0.03776
7:135627824:G:A	50	98	1	0.08424
7:135628503:C:T	50	100	1	0.1623
7:135628822:T:C	50	100	0.88	0.05029
7:135628909:T:C	50	100	1	0.1258
7:135628989:G:T	50	100	1	0.04139
7:135629089:C:T	50	100	1	0.339
7:135629463:G:A	50	98	1	0.03431
7:135629969:C:A	50	100	1	0.1623
7:135630610:A:T	50	100	1	0.03431
7:135630896:A:G	50	100	0.89	0.02578
7:135630942:T:G	50	100	0.98	0.1267
7:135630957:A:C	50	100	1	0.04775
7:135631069:G:A	50	100	1	0.1269
7:135631304:T:C	50	100	1	0.03431
7:135631874:C:G	50	100	1	0.08442
7:135632131:G:A	50	100	1	0.1264
7:135632235:G:T	50	100	0.99	0.04285
7:135632433:A:G	50	100	1	0.04775
7:135632505:C:T	50	100	1	0.03776
7:135633302:C:T	50	100	1	0.01924
7:135633712:G:A	50	100	0.99	0.2743
7:135633798:C:T	50	100	0.99	0.04285
7:135634031:T:C	50	100	0.99	0.2061
7:135634504:G:A	50	100	0.99	0.01434
7:135634614:A:G	50	100	1	0.01362
7:135636207:T:C	50	100	1	0.04775
7:135636497:C:G	49	100	0.9	0.04739
7:135637346:A:G	50	100	0.9	0.01216
7:135637552:C:T	50	100	1	0.03431
7:135638105:T:C	50	100	1	0.1767
7:135638294:T:G	50	100	1	0.1761
7:135638473:C:A	50	100	0.98	0.01525
7:135638828:G:A	50	100	1	0.1264
7:135638860:C:A	50	100	1	0.04775
7:135639558:G:A	50	100	1	0.03776
7:135639563:C:T	50	100	0.98	0.1264
7:135640576:G:A	50	100	1	0.03413
7:135640986:G:A	50	100	1	0.01344
7:135641199:A:G	50	100	1	0.1574
7:135641438:G:A	50	100	1	0.01344
7:135641507:C:T	50	98	1	0.01362
7:135641584:T:C	50	100	0.96	0.03086
7:135641678:G:A	50	100	1	0.08442
7:135642091:C:T	50	100	1	0.04775
7:135642170:G:A	50	100	1	0.2758
7:135642259:A:G	50	100	1	0.01398
7:135642554:C:T	50	100	1	0.02342
7:135642788:A:G	50	100	0.99	0.0167
7:135642887:T:A	50	98	0.99	0.07807
7:135643082:G:C	50	100	0.78	0.01489
7:135643105:G:A	50	100	1	0.0846
7:135643362:C:T	50	100	1	0.2761
7:135643506:C:T	50	100	0.99	0.04448
7:135643767:C:T	50	100	1	0.01344
7:135643941:C:G	50	100	1	0.1761
7:135644125:C:T	50	100	1	0.1761
7:135644256:A:G	50	100	1	0.1761
7:135644359:C:T	50	100	1	0.1761
7:135644440:G:T	50	100	1	0.01017
7:135644452:T:C	50	100	1	0.01906
7:135644521:T:G	50	100	1	0.1284
7:135644578:A:C	50	100	1	0.04775
7:135644942:T:C	50	100	1	0.1761
7:135645230:T:C	50	100	1	0.1765
7:135646081:C:A	50	100	0.94	0.1182
7:135646334:G:A	50	100	1	0.03431
7:135646369:T:C	50	100	1	0.1761
7:135646855:T:C	50	100	0.92	0.05737
7:135646883:C:T	50	100	1	0.1284
7:135647029:C:T	50	100	1	0.1761
7:135647309:T:G	50	100	1	0.02832
7:135647508:G:C	50	100	1	0.04466
7:135647631:C:T	50	100	1	0.08479
7:135648076:C:T	50	100	1	0.04775
7:135648280:A:G	50	100	1	0.1761
7:135648424:C:T	50	100	1	0.04357
7:135648562:C:T	50	100	1	0.01924
7:135648837:T:A	50	100	1	0.01344
7:135648942:G:A	50	100	0.95	0.0158
7:135649106:T:G	50	100	1	0.1765
7:135649313:G:A	50	100	1	0.1745
7:135649363:T:C	50	100	0.99	0.1605
7:135649723:C:T	50	100	0.99	0.02233
7:135649786:A:G	50	100	1	0.1761
7:135649823:A:G	50	100	0.98	0.1763
7:135649845:A:T	50	100	1	0.08479
7:135649877:C:T	50	100	1	0.1284
7:135649958:A:G	50	100	1	0.1759
7:135650243:G:C	50	98	1	0.1763
7:135650281:A:G	50	100	1	0.04557
7:135650310:C:T	50	100	1	0.01761
7:135650415:T:C	50	100	1	0.1761
7:135650529:C:T	50	100	1	0.03431
7:135650625:C:T	50	100	1	0.1761
7:135650717:C:T	50	100	1	0.1819
7:135650930:C:T	49	100	1	0.1803
7:135651074:C:T	50	100	1	0.08479
7:135651152:T:G	50	100	1	0.01924
7:135651516:T:G	50	100	1	0.1703
7:135651641:A:G	50	100	1	0.04793
7:135651709:C:T	50	100	1	0.1703
7:135651839:C:T	50	100	0.99	0.3232
7:135651874:A:T	49	98	1	0.1694
7:135652099:T:C	50	100	1	0.01344
7:135652170:T:C	50	100	1	0.1224
7:135652194:C:T	50	100	1	0.0345
7:135652459:A:G	50	100	1	0.03758
7:135652500:T:A	50	100	1	0.01344
7:135652522:C:A	50	100	1	0.08588
7:135652767:T:C	50	100	1	0.01779
7:135653029:G:T	50	100	1	0.01344
7:135653493:C:T	50	100	1	0.08551
7:135653929:G:A	50	100	1	0.08551
7:135654211:A:G	50	100	0.99	0.0167
7:135654394:A:G	50	100	1	0.08588
7:135654500:T:A	50	100	1	0.03776
7:135654588:C:T	50	100	1	0.08569
7:135654685:C:T	50	100	1	0.03776
7:135654790:G:A	50	100	0.98	0.06391
7:135654809:C:G	50	100	1	0.0345
7:135654884:A:C	50	100	0.99	0.1447
7:135654892:C:A	49	100	0.96	0.04866
7:135654912:C:T	50	100	1	0.08569
7:135655021:G:A	50	100	1	0.03776
7:135655170:C:T	50	100	1	0.04793
7:135655228:G:A	50	100	1	0.01344
7:135655397:T:C	50	100	1	0.03758
7:135655661:C:T	50	100	0.99	0.2785
7:135655794:T:C	50	100	1	0.01398
7:135655897:T:A	50	100	0.78	0.01344
7:135655941:C:T	50	100	1	0.03776
7:135656037:T:G	50	100	1	0.03794
7:135656522:C:T	50	100	1	0.04811
7:135656539:A:G	50	100	1	0.06536
7:135656566:G:A	50	100	1	0.08333
7:135657114:T:C	50	100	1	0.08333
7:135657360:G:T	50	100	1	0.08569
7:135657753:G:A	50	100	0.98	0.06391
7:135658168:G:T	50	100	0.99	0.2605
7:135658312:C:T	50	100	0.97	0.02832
7:135658552:A:C	50	100	0.99	0.07934
7:135658707:G:A	50	100	1	0.03431
7:135658732:T:C	50	100	0.98	0.03686
7:135658827:A:C	50	98	0.99	0.09622
7:135659311:C:T	50	100	1	0.06282
7:135659372:G:A	50	100	1	0.03359
7:135659463:C:A	50	100	1	0.08188
7:135659510:C:T	50	100	1	0.03359
7:135659821:A:G	50	100	1	0.05138
7:135659974:A:C	50	100	1	0.06318
7:135660114:T:G	50	98	1	0.05102
7:135660248:T:C	50	100	1	0.0846
7:135660571:A:G	50	100	0.99	0.2789
7:135660678:T:C	50	100	1	0.08515
7:135660758:G:C	50	100	1	0.0325
7:135660773:A:C	50	100	1	0.05156
7:135661370:G:A	50	100	1	0.08515
7:135661514:T:G	50	100	1	0.3371
7:135662118:A:T	50	100	1	0.01344
7:135662359:C:G	50	100	0.99	0.08224
7:135662568:C:T	50	96	0.86	0.09604
7:135662853:T:A	50	100	1	0.1688
7:135663067:G:A	50	100	1	0.04793
7:135663181:T:C	50	100	1	0.02996
7:135663339:T:A	50	100	1	0.03431
7:135663563:C:T	50	100	0.98	0.03794
7:135663652:G:T	50	100	0.98	0.03776
7:135663856:G:A	50	100	0.98	0.05428
7:135664507:C:T	50	100	1	0.2792
7:135664525:A:T	50	98	1	0.3281
7:135664612:A:G	50	100	1	0.02996
7:135664825:A:T	50	100	1	0.08007
7:135665625:G:C	50	100	1	0.05955
7:135665879:T:C	50	100	1	0.06409
7:135665950:G:A	50	100	1	0.02996
7:135666026:G:A	50	100	1	0.02996
7:135666049:T:C	50	100	1	0.06427
7:135666494:G:A	50	100	0.96	0.0354
7:135666510:G:A	50	100	1	0.01834
7:135666562:A:C	50	100	1	0.1144
7:135666660:A:T	50	100	0.88	0.02905
7:135666847:G:T	50	100	1	0.01616
7:135666904:T:C	50	100	1	0.4
7:135667286:C:G	50	100	1	0.457
7:135667718:G:A	50	100	1	0.01053
7:135667852:A:G	50	100	1	0.02996
7:135667920:T:C	50	100	1	0.07807
7:135668297:A:G	50	100	1	0.06826
7:135668421:G:T	50	100	1	0.03413
7:135668830:C:G	50	100	1	0.4568
7:135668842:C:T	50	100	1	0.2752
7:135668843:G:C	50	100	1	0.01797
7:135668858:A:G	50	100	1	0.02996
7:135669033:G:A	50	100	1	0.4441
7:135669117:T:C	50	100	1	0.01616
7:135669236:G:A	50	100	0.99	0.08097
7:135669490:C:A	50	100	1	0.0797
7:135669698:G:A	50	100	1	0.01743
7:135669834:G:A	50	100	1	0.4784
7:135669851:A:G	50	100	1	0.03413
7:135669878:T:A	50	100	1	0.01761
7:135670009:A:G	50	100	1	0.05065
7:135670264:C:G	50	100	1	0.2756
7:135670329:T:A	50	100	1	0.01761
7:135670386:A:G	50	100	1	0.01652
7:135670422:G:C	50	100	1	0.01652
7:135670923:C:T	50	100	1	0.01761
7:135670962:T:G	50	100	1	0.1156
7:135671037:T:G	50	98	1	0.4523
7:135671135:C:T	50	98	1	0.4768
7:135671205:A:T	50	100	1	0.05374
7:135671528:A:G	50	100	1	0.01688
7:135671702:C:T	50	98	0.99	0.04285
7:135671799:A:C	50	100	1	0.3609
7:135672005:T:A	50	100	0.99	0.07861
7:135672258:G:A	50	100	1	0.01725
7:135672499:G:A	50	100	0.99	0.03558
7:135672570:G:A	50	100	1	0.01035
7:135672728:A:C	50	100	1	0.3233
7:135672939:A:G	50	100	0.98	0.01017
7:135673109:A:G	50	100	1	0.03595
7:135673156:G:A	50	98	1	0.4513
7:135673454:A:G	50	100	1	0.05592
7:135673520:T:C	50	100	1	0.4521
7:135673575:G:A	50	100	1	0.02977
7:135673768:A:G	50	100	0.96	0.03522
7:135673818:T:G	50	100	0.96	0.03522
7:135674178:C:T	50	100	1	0.01688
7:135674354:A:G	50	100	1	0.03631
7:135674976:A:G	50	100	1	0.01688
7:135675281:A:G	50	100	0.99	0.114
7:135675358:G:A	50	100	1	0.4519
7:135675370:T:C	50	100	1	0.4501
7:135675371:C:T	50	100	1	0.4503
7:135675556:G:A	50	100	1	0.01216
7:135675925:T:A	48	83.3	0.99	0.4267
7:135676210:A:G	50	100	0.99	0.02614
7:135676601:C:G	50	100	1	0.4519
7:135676766:A:G	50	100	1	0.4519
7:135677135:A:G	50	100	0.99	0.01634
7:135677169:A:G	50	100	0.99	0.07988
7:135677265:A:T	49	100	1	0.4497
7:135677670:C:A	50	100	0.99	0.07861
7:135677718:C:T	50	98	1	0.04357
7:135677921:C:T	50	100	0.99	0.4684
7:135678115:A:G	50	100	0.99	0.03558
7:135678178:G:A	50	98	1	0.4406
7:135678670:T:C	50	100	0.99	0.3998
7:135679107:T:C	50	100	1	0.01561
7:135679140:A:G	50	100	0.94	0.07861
7:135679623:T:C	50	100	0.97	0.4121
7:135679778:G:A	50	98	0.99	0.443
7:135680000:A:T	50	100	0.98	0.08079
7:135680116:T:A	50	100	1	0.01071
7:135680402:G:A	50	100	0.93	0.3246
7:135680990:G:A	50	96	0.93	0.01089
7:135681042:C:T	50	100	0.9	0.01543
7:135681044:A:G	50	100	0.79	0.01743
7:135681198:C:A	50	96	0.88	0.09114
7:135681447:C:T	50	98	0.88	0.02179
7:135681829:T:C	50	100	0.94	0.04884
7:135682071:C:T	50	98	0.94	0.2333
7:135682534:G:A	50	100	0.99	0.02578
7:135682723:A:G	50	100	0.94	0.01107
7:135683080:T:C	50	98	0.98	0.2513
7:135683416:T:C	50	100	0.96	0.02451
7:135683486:C:T	50	98	0.95	0.2789
7:135683487:C:G	50	100	0.96	0.06935
7:135683488:G:C	50	94	0.97	0.2525
7:135683519:G:C	50	100	1	0.02959
7:135683692:G:A	50	100	0.96	0.02451
7:135684073:C:T	50	100	1	0.01616
7:135684291:C:T	50	100	1	0.04339
7:135684531:G:C	50	100	0.97	0.01126
7:135685007:T:C	50	100	1	0.02959
7:135685841:G:A	50	100	1	0.02959
7:135686047:G:C	50	100	1	0.02959
7:135686294:A:G	50	100	0.83	0.01198
7:135686332:A:G	50	100	1	0.02959
7:135686349:C:G	50	100	0.96	0.09041
7:135686434:A:G	50	100	1	0.02959
7:135687118:T:C	50	100	0.9	0.01797
7:135687382:T:G	50	100	1	0.02959
7:135689088:G:T	50	100	0.98	0.3188
7:135689593:C:G	50	100	0.99	0.02524
7:135689687:C:T	50	100	0.99	0.02524
7:135689779:G:T	50	100	1	0.01144
7:135689792:G:T	50	100	1	0.03794
7:135689793:G:A	50	100	1	0.03794
7:135689948:G:C	50	100	1	0.04375
7:135690138:G:A	50	100	1	0.04375
7:135690206:A:G	48	97.9	1	0.03032
7:135690243:T:C	50	100	1	0.02959
7:135690415:C:G	50	100	1	0.03776
7:135690452:T:C	50	100	1	0.03304
7:135690717:C:A	50	100	0.92	0.01126
7:135691173:C:A	50	100	0.97	0.2271
7:135691177:A:C	50	100	0.98	0.2687
7:135691293:G:A	50	100	0.96	0.03032
7:135691906:T:C	50	100	1	0.0256
7:135692145:C:T	50	100	0.99	0.3459
7:135692703:G:C	50	100	0.88	0.01126
7:135692709:G:A	50	100	1	0.01616
7:135692718:T:C	50	100	0.99	0.3622
7:135692877:G:A	50	100	1	0.04375
7:135693126:T:A	45	95.6	0.96	0.04339
7:135693181:A:G	50	98	0.99	0.3462
7:135693282:C:A	50	100	1	0.02959
7:135693690:C:T	50	100	0.98	0.01634
7:135694106:G:A	50	100	0.99	0.2371
7:135694690:A:T	50	100	1	0.04375
7:135695072:G:A	50	100	0.99	0.2442
7:135695944:C:T	50	100	0.99	0.2716
7:135695952:A:G	50	100	1	0.02996
7:135696231:G:A	50	100	1	0.02959
7:135696372:G:A	50	100	0.99	0.2716
7:135696580:T:C	50	100	1	0.04375
7:135696752:G:C	50	100	0.99	0.362
7:135697078:G:T	50	100	0.99	0.01126
7:135697602:T:C	50	86	0.68	0.05392
7:135697682:A:G	50	100	1	0.01924
7:135697732:G:A	50	100	1	0.03922
7:135697809:G:A	50	100	1	0.04375
7:135697929:C:T	50	100	1	0.2938
7:135698026:A:G	50	100	1	0.02959
7:135698442:C:T	49	100	0.95	0.01216
7:135698466:C:T	49	100	1	0.02687
7:135698928:C:T	50	100	0.78	0.01924
7:135699155:G:A	50	100	1	0.02959
7:135699876:G:C	50	100	1	0.2787
7:135700415:G:A	50	100	1	0.03322
7:135700524:C:G	50	100	1	0.03286
7:135700628:T:A	50	100	1	0.2504
7:135701143:T:C	50	100	1	0.0256
7:135701239:C:G	50	100	1	0.2533
7:135701607:A:G	50	100	1	0.01598
7:135701950:T:C	50	100	1	0.2502
7:135701964:A:C	50	100	1	0.02959
7:135702001:G:C	50	100	1	0.2798
7:135702039:A:G	50	100	1	0.0256
7:135702086:T:A	50	100	0.98	0.01616
7:135702216:G:C	50	100	0.98	0.02306
7:135702487:A:C	50	100	1	0.2436
7:135702614:G:A	50	100	1	0.02959
7:135702725:A:G	50	100	1	0.2803
7:135702747:A:G	50	100	1	0.2509
7:135702908:G:A	50	100	1	0.2803
7:135703205:A:G	50	100	1	0.411
7:135703383:T:C	50	100	1	0.02959
7:135703394:A:G	50	100	0.99	0.344
7:135703748:G:T	50	100	0.99	0.3618
7:135703814:G:C	50	100	1	0.03232
7:135704351:C:G	50	100	1	0.02959
7:135704860:C:T	50	100	1	0.2908
7:135705689:G:A	50	100	1	0.0256
7:135705737:G:A	50	100	1	0.01126
7:135706620:C:T	50	100	1	0.3201
7:135706621:G:A	50	100	0.97	0.02977
7:135706641:C:T	50	100	0.96	0.01162
7:135706819:A:G	50	100	0.81	0.01144
7:135707124:T:A	50	100	1	0.3201
7:135707453:C:T	50	100	0.99	0.2317
7:135707574:A:G	50	100	0.99	0.3199
7:135707793:A:G	50	100	1	0.01144
7:135707827:A:G	50	100	0.96	0.02959
7:135707967:C:T	50	100	0.84	0.01598
7:135708128:T:C	50	100	0.99	0.3201
7:135708421:A:G	50	100	1	0.01144
7:135708492:A:G	50	100	1	0.2905
7:135708706:T:C	50	100	1	0.2905
7:135709018:T:C	48	100	0.99	0.3197
7:135709070:C:G	50	100	1	0.01634
7:135709426:A:T	49	98	0.91	0.05465
7:135709429:A:T	47	100	0.83	0.01216
7:135709534:C:T	50	100	1	0.01507
7:135709840:C:G	50	100	0.96	0.0256
7:135709894:T:C	50	98	0.99	0.319
7:135709932:C:T	50	98	0.99	0.3439
7:135710002:G:C	50	100	1	0.01598
7:135710253:A:G	50	100	1	0.01144
7:135710382:C:T	50	100	1	0.01235
7:135710446:G:T	50	100	1	0.0118
7:135711128:G:A	50	100	1	0.0118
7:135711283:A:G	50	100	0.97	0.1823
7:135711333:T:C	50	98	0.97	0.1362
7:135711369:G:A	50	98	0.97	0.1358
7:135712148:A:G	50	100	0.99	0.339
7:135712399:C:T	50	100	0.86	0.01162
7:135712588:G:A	50	98	0.98	0.3758
7:135712667:G:T	50	100	1	0.01253
7:135712924:A:G	50	98	1	0.01144
7:135713157:A:C	50	96	0.98	0.3811
7:135713346:G:A	50	100	0.98	0.3014
7:135713369:C:T	50	100	1	0.01924
7:135713610:C:T	50	100	0.95	0.04394
7:135713738:C:T	50	100	0.84	0.01126
7:135714558:A:G	50	100	0.98	0.06954
7:135714693:G:T	50	100	0.95	0.02052
7:135714918:G:A	50	100	1	0.01271
7:135715107:G:A	50	100	1	0.03794
7:135715111:A:G	50	100	0.99	0.3143
7:135715160:A:T	50	98	0.98	0.4991
7:135715431:G:A	50	100	0.97	0.02342
7:135715583:T:C	50	100	0.99	0.4023
7:135715983:C:T	50	100	0.99	0.3134
7:135716037:T:C	50	100	1	0.01725
7:135716264:C:T	50	100	1	0.01634
7:135716316:A:T	50	98	1	0.01489
7:135716434:A:G	50	100	0.96	0.03976
7:135716559:T:C	50	100	0.96	0.2342
7:135716668:C:T	50	100	0.88	0.02052
7:135716778:T:C	50	100	0.99	0.4016
7:135717264:T:C	50	100	0.98	0.3321
7:135717707:C:T	50	100	1	0.01634
7:135717740:T:C	50	100	1	0.4018
7:135717779:C:G	50	100	1	0.4018
7:135717887:C:T	50	100	1	0.4018
7:135717900:A:G	50	100	1	0.4018
7:135718027:T:C	50	100	0.98	0.05156
7:135718089:G:A	42	95.2	0.97	0.08497
7:135718091:G:A	44	97.7	1	0.01344
7:135718109:G:A	47	95.7	0.92	0.01144
7:135718111:G:T	43	88.4	1	0.4018
7:135718113:T:C	43	88.4	1	0.4018
7:135718223:T:A	50	100	1	0.02197
7:135718281:G:C	50	100	1	0.4018
7:135718362:C:T	50	100	1	0.02215
7:135719440:T:C	50	100	0.94	0.02269
7:135719495:A:G	50	100	1	0.01943
7:135719614:A:G	50	100	1	0.4012
7:135719781:A:G	50	100	0.98	0.4158
7:135719803:A:G	50	94	0.97	0.08061
7:135719813:G:A	50	98	0.98	0.3326
7:135719843:G:A	49	93.9	1	0.402
7:135719909:A:G	50	100	1	0.02015
7:135720093:C:T	50	100	1	0.3931
7:135720526:C:T	50	100	1	0.02233
7:135720565:A:G	50	100	1	0.02269
7:135720589:A:G	50	100	1	0.02215
7:135720821:G:A	50	100	1	0.3139
7:135721156:A:G	50	100	0.99	0.3025
7:135721428:A:G	49	100	0.99	0.4236
7:135721652:C:T	50	100	0.99	0.05156
7:135721685:C:A	50	98	1	0.3132
7:135722264:G:A	50	90	0.91	0.4844
7:135722573:A:T	50	98	0.96	0.01561
7:135722626:T:C	50	100	1	0.4236
7:135722726:G:A	50	100	0.83	0.02342
7:135723069:G:C	50	100	1	0.4241
7:135723556:G:C	50	100	1	0.4069
7:135724365:C:T	50	100	1	0.01943
7:135724386:G:A	50	98	1	0.1992
7:135724661:G:A	50	100	1	0.03195
7:135724952:G:T	50	100	1	0.03595
7:135725005:G:T	50	100	1	0.05174
7:135725346:G:A	50	100	1	0.02905
7:135725573:T:C	50	100	1	0.063
7:135725873:G:T	50	100	1	0.03595
7:135725931:C:T	50	100	1	0.2977
7:135726062:C:T	50	100	1	0.3139
7:135726404:G:T	50	100	1	0.205
7:135726867:G:A	50	100	1	0.3137
7:135727525:T:C	50	100	1	0.238
7:135727820:T:C	50	100	1	0.3994
7:135727999:C:T	50	100	1	0.3137
7:135728148:C:T	50	100	1	0.02288
7:135728641:T:G	50	100	1	0.01943
7:135728691:G:A	50	100	0.99	0.3649
7:135728878:C:T	50	100	0.99	0.3791
7:135729998:C:G	50	100	1	0.4154
7:135730280:G:A	50	100	0.99	0.3094
7:135730724:T:C	49	100	1	0.02251
7:135730868:A:G	50	100	1	0.02033
7:135730912:T:A	50	100	1	0.02941
7:135731038:T:C	50	100	1	0.0236
7:135731202:G:T	50	100	0.98	0.02996
7:135731215:C:T	50	100	1	0.0236
7:135731770:A:T	50	100	0.99	0.2237
7:135731982:A:C	50	100	1	0.02033
7:135732036:C:T	50	100	0.99	0.3607
7:135732430:C:T	50	100	0.9	0.02233
7:135732521:T:C	50	98	1	0.4021
7:135732565:C:T	50	100	0.98	0.01616
7:135733399:T:C	50	100	0.87	0.03631
7:135733473:A:G	50	100	0.99	0.02977
7:135733878:A:T	50	100	0.99	0.2574
7:135733957:C:A	50	100	0.98	0.04357
7:135734133:C:T	50	98	0.9	0.01761
7:135734211:C:T	50	100	1	0.0305
7:135735093:G:C	50	100	0.99	0.04303
7:135735199:G:A	50	100	1	0.3927
7:135735270:C:A	50	100	1	0.4009
7:135735856:G:C	50	100	1	0.3998
7:135736125:T:C	49	100	1	0.2131
7:135736223:G:A	50	100	0.99	0.03159
7:135736303:A:G	50	100	1	0.03867
7:135736310:C:A	50	100	1	0.03776
7:135736663:C:A	50	100	1	0.3951
7:135736688:A:G	50	100	0.99	0.3954
7:135736800:T:C	50	100	1	0.4116
7:135736949:C:T	50	100	0.99	0.1162
7:135737042:A:G	50	100	1	0.2475
7:135737294:C:T	50	100	0.99	0.1476
7:135737605:A:G	48	91.7	0.98	0.4341
7:135737749:A:G	50	100	0.99	0.1619
7:135737975:G:A	50	100	0.99	0.1619
7:135738071:G:A	50	100	0.99	0.1619
7:135738130:C:G	50	100	0.98	0.07171
7:135738234:C:G	50	100	0.99	0.1619
7:135738340:T:C	50	100	0.99	0.1618
7:135738676:A:G	50	100	0.99	0.2489
7:135739397:T:A	50	100	1	0.2469
7:135739406:C:T	50	100	0.98	0.02015
7:135739438:A:G	50	98	0.99	0.213
7:135739564:A:G	50	100	0.99	0.161
7:135739926:T:C	50	100	0.96	0.02959
7:135740294:T:C	50	100	0.95	0.02832
7:135740350:A:G	50	100	0.96	0.02959
7:135740443:C:T	50	100	0.87	0.03631
7:135740560:C:A	50	100	0.96	0.0118
7:135740969:C:A	50	98	0.98	0.08079
7:135740974:C:A	50	100	0.98	0.1146
7:135740981:A:C	50	100	0.98	0.1285
7:135741085:T:C	50	98	0.99	0.2516
7:135741110:C:T	50	100	1	0.02959
7:135741465:G:A	50	100	0.98	0.1147
7:135741510:T:C	50	98	0.98	0.1287
7:135741960:G:T	50	98	0.99	0.3072
7:135742100:C:T	50	98	1	0.2495
7:135742465:A:G	50	100	1	0.03813
7:135743261:G:A	50	98	0.98	0.4521
7:135743537:C:T	50	100	0.99	0.08079
7:135743571:G:T	50	100	0.98	0.01235
7:135743643:A:G	50	100	1	0.01216
7:135743650:T:C	50	98	0.97	0.03413
7:135743906:C:T	50	100	0.98	0.07208
7:135743918:G:A	50	100	1	0.02977
7:135744045:G:T	50	100	0.99	0.4007
7:135744292:C:T	50	100	0.98	0.08224
7:135744472:A:G	50	100	0.97	0.04648
7:135745205:A:G	50	100	0.96	0.09641
7:135745782:G:A	50	100	0.94	0.0276
7:135745928:C:T	50	100	0.97	0.04702
7:135746257:T:G	50	100	0.92	0.01307
7:135746637:T:G	50	100	0.97	0.04339
7:135746728:G:C	50	100	0.97	0.04339
7:135747136:A:G	50	100	0.97	0.03431
7:135747909:G:A	50	100	0.98	0.4975
7:135748036:G:A	50	100	0.87	0.03595
7:135748060:G:A	50	100	0.99	0.03577
7:135748120:T:C	50	100	0.96	0.04938
7:135748172:G:C	50	100	0.96	0.04285
7:135748772:C:T	50	100	1	0.01743
7:135749186:C:T	50	100	0.99	0.07317
7:135749646:A:G	50	100	0.96	0.03468
7:135749735:A:G	50	100	0.87	0.03631
7:135749747:G:T	50	100	0.96	0.01598
7:135749820:A:G	50	100	0.98	0.2723
7:135750040:G:T	50	100	0.9	0.1098
7:135750080:C:T	50	100	0.99	0.03994
7:135750081:G:A	50	100	1	0.01634
7:135751096:A:G	50	100	0.98	0.1921
7:135751652:A:G	50	100	0.9	0.01053
7:135752176:A:G	50	100	0.99	0.1765
7:135752223:G:C	50	100	0.99	0.01289
7:135752320:A:G	50	100	1	0.07226
7:135752732:C:T	50	100	0.99	0.09858
7:135752778:C:T	50	100	1	0.01216
7:135753126:G:A	50	100	0.92	0.07062
7:135753455:A:G	50	100	0.96	0.01198
7:135753459:T:C	50	100	0.99	0.1046
7:135753476:G:A	50	100	1	0.0719
7:135754402:C:T	50	100	0.99	0.03413
7:135754896:G:A	50	100	0.89	0.01325
7:135754980:T:A	50	100	0.99	0.1017
7:135754982:G:T	50	100	0.99	0.1017
7:135755167:A:G	50	100	0.99	0.1895
7:135755376:C:T	50	100	0.99	0.4532
7:135755930:G:A	50	100	0.99	0.3883
7:135755955:G:T	50	100	0.99	0.3883
7:135756159:G:A	50	100	0.99	0.3862
7:135756287:T:C	50	100	1	0.07208
7:135756383:C:T	50	100	0.99	0.3796
7:135756530:G:A	50	100	0.99	0.4526
7:135756791:C:G	50	100	0.99	0.07026
7:135756920:G:C	50	100	0.99	0.03359
7:135757339:G:A	50	100	0.98	0.02996
7:135757979:A:T	50	100	0.99	0.1819
7:135758027:A:G	50	100	0.99	0.1251
7:135759067:G:A	50	100	0.99	0.4519
7:135760740:A:G	50	100	0.93	0.01235
7:135760811:A:G	50	100	0.98	0.06318
7:135761281:C:T	50	100	0.99	0.01325
7:135761340:T:C	50	100	1	0.07226
7:135761527:C:T	42	83.3	0.65	0.07516
7:135761744:C:G	50	100	0.98	0.09695
7:135761960:G:A	50	100	0.78	0.04103
7:135762105:G:T	50	100	0.97	0.1808
7:135762419:A:G	50	100	0.99	0.0285
7:135762477:G:A	50	100	1	0.06354
7:135762603:G:A	50	100	0.98	0.09695
7:135762893:T:C	50	100	0.96	0.03322
7:135762897:A:G	50	100	1	0.08987
7:135762936:T:C	50	100	0.98	0.3602
7:135762964:G:A	50	100	0.97	0.03976
7:135763077:G:A	49	100	1	0.106
7:135764152:A:G	50	100	0.97	0.3604
7:135765093:C:A	49	95.9	0.91	0.01906
7:135765404:A:G	50	96	0.93	0.1747
7:135765511:A:G	50	98	0.88	0.01216
7:135766079:A:C	50	98	0.91	0.08624
7:135766150:G:A	50	100	0.95	0.1462
7:135766229:A:G	50	94	0.9	0.4132
7:135766278:G:C	50	100	1	0.01797
7:135766330:G:A	50	100	0.99	0.04557
7:135766334:A:G	50	88	0.83	0.2377
7:135766338:T:C	50	88	0.82	0.2409
7:135766378:T:C	50	94	0.93	0.4779
7:135766379:G:A	50	98	0.94	0.4987
7:135766423:A:G	50	100	0.92	0.2732
7:135766780:T:C	50	100	0.88	0.04503
7:135767282:A:G	50	100	0.96	0.1716
7:135767302:T:C	50	100	0.99	0.0492
7:135767641:C:A	50	96	0.71	0.0699
7:135767805:C:G	50	98	0.99	0.04938
7:135768422:C:A	50	98	1	0.06881
7:135768659:G:A	50	100	0.92	0.04158
7:135769010:G:T	50	100	0.97	0.06554
7:135769855:G:T	50	100	0.99	0.1169
7:135770036:C:T	50	100	0.92	0.01525
7:135770217:G:A	50	100	0.92	0.01543
7:135770255:G:A	50	100	0.98	0.03976
7:135770289:G:A	50	100	0.86	0.01471
7:135770476:A:G	50	100	0.96	0.1992
7:135770625:G:A	50	98	0.99	0.06881
7:135770719:A:G	50	100	0.97	0.0659
7:135771180:C:T	50	100	0.92	0.04103
7:135771250:A:G	50	100	0.97	0.0659
7:135771340:T:C	50	98	0.96	0.4149
7:135771344:G:A	50	98	0.96	0.3455
7:135771368:A:C	50	100	0.97	0.0659
7:135771627:T:C	50	100	0.96	0.1305
7:135772465:C:T	50	98	0.99	0.1097
7:135772638:C:T	50	98	0.99	0.1091
7:135772667:C:G	50	96	0.95	0.1447
7:135773362:A:C	50	94	0.96	0.3994
7:135773798:G:T	50	98	0.96	0.4005
7:135773961:A:G	50	100	0.94	0.08188
7:135774390:C:G	50	100	0.95	0.07462
7:135774467:G:A	50	100	0.96	0.469
7:135774616:T:C	50	98	0.96	0.4058
7:135774751:C:T	50	98	1	0.04049
7:135774985:T:A	50	100	0.96	0.47
7:135775004:C:T	50	98	0.98	0.1351
7:135775042:G:C	50	100	0.97	0.08115
7:135775094:C:T	50	100	0.92	0.03976
7:135775253:C:A	50	100	0.97	0.08115
7:135775281:G:A	50	100	1	0.04975
7:135775637:A:G	50	98	0.93	0.1434
7:135776042:T:C	50	98	1	0.05447
7:135776082:T:C	50	98	1	0.05447
7:135777480:G:A	50	100	0.96	0.14
7:135777504:A:C	50	98	0.79	0.05374
7:135777898:C:A	50	100	0.95	0.14
7:135778133:G:T	50	96	0.75	0.05156
7:135778377:C:G	50	100	0.96	0.4697
7:135778968:C:A	50	100	1	0.0492
7:135779260:T:C	50	100	0.92	0.1411
7:135779437:A:G	46	97.8	0.96	0.1817
7:135779953:C:G	50	100	0.96	0.1979
7:135780205:C:T	50	100	0.79	0.01398
7:135780356:T:A	50	100	0.92	0.0492
7:135780708:T:C	50	100	0.93	0.01779
7:135781242:A:G	50	100	0.98	0.05084
7:135781274:T:C	50	96	0.88	0.1536
7:135781293:A:C	50	100	0.92	0.2685
7:135781582:C:A	50	98	0.88	0.04375
7:135781676:T:C	50	96	0.83	0.1556
7:135781793:A:G	50	94	0.82	0.163
7:135781802:A:G	50	94	0.83	0.1621
7:135781992:C:T	50	92	0.8	0.2302
7:135782667:C:T	50	100	0.65	0.05029
7:135782753:G:A	50	98	0.91	0.05029
7:135782949:A:G	50	98	0.73	0.04575
7:135783119:T:G	50	98	0.9	0.06173
7:135783430:C:T	50	92	0.75	0.2317
7:135783431:G:A	50	100	0.61	0.03704
7:135783657:A:C	50	100	0.91	0.03177
7:135784023:T:G	50	98	0.93	0.04775
7:135784675:G:C	50	100	0.78	0.07553
7:135784714:G:A	50	78	0.76	0.3735
7:135784870:G:A	50	100	0.98	0.01688
7:135785104:A:G	50	98	0.87	0.0719
7:135785462:C:T	50	86	0.87	0.305
7:135785659:C:A	50	100	0.93	0.01198
7:135785907:T:C	50	100	0.93	0.02778
7:135786224:G:A	50	100	0.97	0.02124
7:135786531:A:G	50	96	0.94	0.2188
7:135787229:A:G	50	94	0.96	0.4276
7:135787325:T:C	50	94	0.96	0.4996
7:135787460:C:A	50	100	1	0.0285
7:135787719:G:T	50	100	1	0.02397
7:135788164:G:T	50	94	0.96	0.2242
7:135788406:C:T	50	100	0.99	0.02197
7:135788655:G:A	50	98	0.91	0.02941
7:135788987:A:G	50	94	0.86	0.478
7:135789235:A:G	50	100	0.83	0.02124
7:135789457:A:G	50	100	0.97	0.05719
7:135789829:A:T	50	100	0.99	0.02124
7:135790052:A:G	50	100	1	0.0285
7:135791607:T:A	50	94	0.95	0.4415
7:135792064:C:T	50	94	0.96	0.3471
7:135792087:T:C	50	100	0.99	0.02142
7:135792633:T:G	50	100	0.96	0.2667
7:135793136:G:A	50	100	0.99	0.02124
7:135793347:C:A	50	100	0.99	0.02124
7:135793462:C:A	50	100	0.95	0.0866
7:135793679:G:C	50	100	0.9	0.0837
7:135793894:T:G	50	98	0.76	0.0423
7:135793953:T:C	50	100	0.95	0.2896
7:135794155:T:C	50	100	0.87	0.0846
7:135794199:C:T	50	100	0.99	0.02197
7:135794687:G:A	50	100	0.95	0.3384
7:135794712:A:G	50	100	0.98	0.02015
7:135794741:C:G	50	100	0.97	0.0463
7:135794825:C:T	50	94	0.96	0.2734
7:135795199:G:T	50	94	0.96	0.3873
7:135795200:A:C	50	94	0.95	0.3871
7:135795516:T:A	50	100	0.92	0.09096
7:135795680:C:T	50	94	0.95	0.3678
7:135795705:C:G	50	96	0.89	0.0423
7:135796324:C:T	50	100	0.98	0.01362
7:135796763:G:T	50	98	0.98	0.2195
7:135796773:C:T	50	96	0.96	0.2934
7:135797571:T:A	28	78.6	0.94	0.4715
7:135797572:T:A	27	81.5	0.93	0.4715
7:135797628:C:T	49	98	0.95	0.01997
7:135797837:A:G	50	98	0.94	0.1004
7:135797983:C:G	50	98	0.98	0.2139
7:135797991:G:A	50	98	0.98	0.1921
7:135798020:T:C	50	94	0.94	0.4386
7:135798123:A:T	50	98	0.98	0.1924
7:135798197:T:C	50	98	0.95	0.09967
7:135798303:T:G	50	94	0.94	0.2582
7:135798349:G:C	50	100	0.92	0.04539
7:135798481:G:A	50	98	0.98	0.1901
7:135799058:A:C	50	92	0.95	0.1587
7:135799074:A:G	50	92	0.93	0.1661
7:135799186:T:C	50	98	0.95	0.0138
7:135799276:C:T	50	94	0.95	0.3925
7:135799878:A:G	50	100	0.98	0.2115
7:135799922:C:T	50	98	0.98	0.4001
7:135800044:T:C	50	94	0.97	0.492
7:135800304:G:A	50	98	0.98	0.3506
7:135801059:T:G	50	100	0.99	0.06681
7:135801412:C:A	50	100	0.99	0.06681
7:135801497:G:C	50	98	0.98	0.3504
7:135801673:G:A	50	98	0.98	0.3506
7:135801908:A:G	50	100	0.99	0.06699
7:135801972:C:G	50	100	0.99	0.0374
7:135802302:A:G	50	100	0.99	0.06699
7:135802560:G:T	50	100	0.97	0.1182
7:135802650:A:G	50	100	0.99	0.03722
7:135803103:C:T	49	98	0.96	0.1275
7:135803399:G:A	50	100	0.98	0.06718
7:135803422:T:A	50	100	0.99	0.06718
7:135803435:A:G	50	100	0.96	0.118
7:135803444:C:T	50	100	1	0.03722
7:135803587:T:G	50	94	0.97	0.4608
7:135803873:A:G	50	98	0.95	0.1275
7:135803984:C:T	50	98	0.97	0.01144
7:135804252:C:T	50	98	0.99	0.03758
7:135804900:C:T	50	96	0.98	0.05919
7:135805276:C:T	50	100	0.96	0.05773
7:135805541:T:G	50	100	0.96	0.2026
7:135805630:C:A	50	100	1	0.01089
7:135806096:G:A	50	98	0.99	0.03105
7:135806130:C:G	50	100	0.92	0.1423
7:135806140:A:G	50	100	0.98	0.1011
7:135806267:G:C	50	100	0.97	0.4011
7:135806305:C:T	50	100	0.99	0.1874
7:135806514:G:A	50	98	0.98	0.4138
7:135806706:A:C	50	100	0.98	0.4031
7:135806849:T:C	50	100	1	0.1885
7:135806942:C:T	50	100	0.99	0.409
7:135807773:A:G	50	100	0.87	0.02959
7:135808330:T:C	50	100	0.99	0.1903
7:135808406:A:G	50	100	0.99	0.3609
7:135808903:C:T	50	100	0.92	0.02941
7:135808991:A:T	50	100	0.96	0.04775
7:135809333:C:T	50	100	0.99	0.1901
7:135809741:C:T	50	100	1	0.06282
7:135809787:C:T	50	100	1	0.2527
7:135809793:T:C	50	100	1	0.01779
7:135809907:A:C	50	98	0.98	0.4223
7:135810090:C:T	50	100	1	0.07698
7:135810124:G:A	50	100	0.94	0.01816
7:135810187:G:A	50	100	1	0.02469
7:135810477:A:G	50	100	1	0.06173
7:135810809:G:A	50	100	1	0.01834
7:135810838:C:T	50	100	1	0.244
7:135811029:T:C	50	100	0.99	0.3673
7:135811035:T:C	50	100	0.98	0.06028
7:135811172:C:G	50	100	1	0.2533
7:135811457:G:A	50	100	1	0.0768
7:135812051:C:T	50	100	1	0.3488
7:135812261:G:A	50	100	0.99	0.3502
7:135812346:G:A	50	100	0.98	0.05392
7:135812389:C:T	50	100	0.99	0.24
7:135812476:A:G	50	100	1	0.2529
7:135812568:T:C	50	100	1	0.2529
7:135812579:T:C	50	100	1	0.3495
7:135812634:T:C	50	98	0.92	0.01035
7:135812653:T:C	50	100	1	0.3495
7:135812802:T:C	50	100	0.98	0.05392
7:135813142:C:G	50	100	0.99	0.07771
7:135813274:T:C	50	100	1	0.07898
7:135813451:C:A	50	100	0.98	0.06046
7:135813456:G:A	50	100	1	0.3005
7:135813810:G:T	50	100	0.98	0.05392
7:135813938:A:G	50	100	0.99	0.3259
7:135813964:A:T	50	100	1	0.3361
7:135814210:C:T	50	100	1	0.01779
7:135814308:G:T	50	100	0.98	0.05392
7:135814508:A:G	50	100	1	0.341
7:135815312:C:G	50	100	1	0.3012
7:135815428:C:T	50	100	1	0.07752
7:135816006:G:C	50	100	1	0.3337
7:135816052:C:A	50	100	0.93	0.01943
7:135816183:A:G	50	100	0.99	0.08805
7:135816185:A:G	50	100	0.99	0.08824
7:135816721:C:T	50	100	0.92	0.01888
7:135817646:G:T	50	100	1	0.3346
7:135817857:C:T	50	94	0.86	0.0492
7:135818063:T:C	50	100	0.98	0.05991
7:135818705:A:G	50	100	0.98	0.05991
7:135818857:G:T	50	100	0.98	0.05991
7:135819530:T:C	50	98	0.97	0.06137
7:135819725:A:C	50	100	1	0.01325
7:135819933:A:C	50	100	1	0.07789
7:135820296:G:C	50	100	1	0.2992
7:135820552:T:A	50	100	0.99	0.437
7:135820923:G:A	50	100	0.99	0.07789
7:135820952:A:G	50	100	1	0.08297
7:135820982:C:G	50	100	1	0.191
7:135822201:C:A	50	100	0.98	0.3375
7:135822218:A:G	50	100	0.98	0.3052
7:135822591:C:T	50	96	1	0.061
7:135822994:A:T	50	100	0.99	0.08297
7:135823042:C:G	50	100	0.98	0.07625
7:135823374:T:G	50	98	0.99	0.08297
7:135823496:G:T	50	100	0.99	0.2464
7:135823682:C:G	50	100	0.98	0.2464
7:135823945:A:T	50	100	1	0.191
7:135824208:C:A	50	100	0.98	0.2436
7:135824459:G:A	50	100	0.98	0.2464
7:135824520:C:G	50	100	0.99	0.2812
7:135824720:G:T	50	98	0.98	0.08315
7:135825206:C:T	50	100	1	0.01888
7:135825399:T:A	50	100	0.98	0.3121
7:135825652:G:C	50	100	0.96	0.2832
7:135826589:G:A	50	98	0.98	0.2594
7:135826619:A:G	50	98	0.98	0.2812
7:135826622:G:A	50	98	0.96	0.01906
7:135827009:A:G	50	98	0.95	0.0719
7:135827624:A:T	50	98	0.99	0.2731
7:135827862:A:G	50	98	0.99	0.2725
7:135828013:G:A	50	94	0.96	0.4877
7:135828194:C:T	50	98	0.99	0.2778
7:135828878:C:T	50	100	0.97	0.04956
7:135829373:C:T	50	94	0.99	0.4671
7:135829398:C:T	50	94	0.99	0.3404
7:135830043:T:C	50	100	1	0.1828
7:135830272:G:C	50	100	0.97	0.1463
7:135830275:A:G	50	100	1	0.1826
7:135830561:G:A	50	100	1	0.07298
7:135830885:A:G	50	100	1	0.07262
7:135831040:C:T	50	100	1	0.04938
7:135831073:C:G	50	100	0.98	0.1434
7:135831093:G:A	50	98	0.98	0.09967
7:135831258:G:A	50	100	0.98	0.1432
7:135831475:G:A	50	100	1	0.1816
7:135831593:C:T	50	100	1	0.06009
7:135831639:T:C	50	100	0.99	0.04611
7:135832324:C:T	50	98	0.99	0.09967
7:135832963:G:T	50	100	1	0.07298
7:135834019:A:G	50	98	1	0.486
7:135834385:C:A	50	100	1	0.3261
7:135834449:G:A	50	100	1	0.3233
7:135834499:T:C	50	100	1	0.3204
7:135834689:T:G	50	100	1	0.3201
7:135834712:A:G	50	100	1	0.05882
7:135835566:G:C	50	100	1	0.3259
7:135835673:A:G	50	100	1	0.1358
7:135835708:T:C	50	100	1	0.04847
7:135835723:T:C	50	100	1	0.08715
7:135835939:C:A	50	100	1	0.04866
7:135836510:G:A	50	100	1	0.323
7:135836725:G:A	50	100	1	0.323
7:135836773:C:T	50	100	1	0.06064
7:135837121:C:T	50	100	1	0.3259
7:135837186:T:G	50	100	1	0.04884
7:135837641:G:A	50	100	1	0.04775
7:135837685:T:C	50	100	1	0.04775
7:135837799:T:C	50	100	1	0.3201
7:135838599:G:A	50	100	1	0.3232
7:135838719:A:C	50	98	1	0.0394
7:135839163:C:T	50	100	1	0.3203
7:135839281:C:T	50	100	1	0.3275
7:135839282:G:A	50	100	1	0.06046
7:135839752:T:C	50	100	1	0.3201
7:135839930:T:C	50	100	1	0.1481
7:135840089:T:C	50	100	1	0.0463
7:135840346:C:T	50	100	1	0.3201
7:135840471:T:A	50	100	1	0.04884
7:135840866:T:A	50	100	1	0.04884
7:135841078:T:C	50	100	1	0.0443
7:135841375:C:A	50	100	1	0.1463
7:135841382:A:G	50	100	0.94	0.0463
7:135841392:G:T	50	100	1	0.04884
7:135841432:G:C	50	98	0.84	0.01707
7:135842138:C:T	50	100	1	0.04775
7:135842157:G:A	50	100	1	0.4641
7:135842448:C:T	50	100	1	0.04793
7:135842715:A:C	50	100	1	0.08624
7:135842807:G:T	50	100	1	0.3894
7:135842895:T:C	50	100	1	0.3878
7:135843064:G:T	50	100	1	0.07298
7:135843645:C:T	50	100	1	0.4695
7:135843894:T:G	50	100	1	0.03286
7:135843916:C:T	50	100	1	0.04884
7:135844024:G:A	50	100	1	0.04775
7:135844093:C:T	50	100	0.98	0.1004
7:135844366:A:C	50	100	1	0.2137
7:135844370:T:A	50	100	1	0.1812
7:135844452:T:C	50	100	1	0.04884
7:135844531:C:T	49	100	1	0.1857
7:135844762:C:T	50	100	1	0.03014
7:135845079:T:G	50	100	1	0.03014
7:135846141:C:G	50	100	1	0.04285
7:135846148:C:T	50	100	1	0.1167
7:135846174:T:C	50	100	1	0.1169
7:135846229:A:G	50	100	1	0.1011
7:135846379:T:G	50	100	1	0.1167
7:135846399:T:C	50	100	0.98	0.05955
7:135846613:G:T	50	100	1	0.4911
7:135846776:T:C	50	100	1	0.1167
7:135847000:C:T	50	100	1	0.07044
7:135847235:A:G	50	100	1	0.1719
7:135847325:C:G	50	100	1	0.0463
7:135847527:G:T	50	100	0.96	0.01924
7:135847537:C:A	50	100	1	0.3052
7:135847604:C:A	50	100	1	0.1859
7:135847709:A:T	50	100	1	0.1859
7:135847851:G:T	50	100	1	0.1182
7:135848229:T:C	49	100	1	0.1879
7:135848531:C:T	50	100	1	0.04267
7:135848721:C:T	50	100	1	0.02415
7:135848859:T:C	49	100	1	0.07008
7:135849079:G:T	50	100	1	0.04285
7:135849527:G:A	49	100	1	0.1917
7:135849818:G:A	50	100	1	0.03014
7:135849908:C:G	50	94	1	0.4906
7:135849954:C:G	50	100	1	0.03014
7:135850078:C:T	50	92	1	0.4891
7:135850531:T:C	50	100	1	0.4924
7:135850631:C:G	50	100	1	0.1832
7:135850909:G:T	50	98	0.95	0.01162
7:135851014:C:A	50	100	1	0.1877
7:135851188:G:A	50	100	1	0.1895
7:135851576:G:A	50	100	1	0.4924
7:135851662:T:A	50	100	1	0.03141
7:135851806:G:T	50	100	1	0.07044
7:135851988:C:T	50	100	1	0.07044
7:135852086:T:C	50	98	1	0.1788
7:135852160:C:T	50	100	1	0.03014
7:135852390:T:C	50	98	1	0.03903
7:135852747:A:G	50	100	1	0.06881
7:135852854:A:G	50	100	1	0.01906
7:135852899:C:T	50	100	1	0.03032
7:135853091:A:G	50	100	0.75	0.01416
7:135853398:A:G	50	100	1	0.06645
7:135854130:T:C	50	100	1	0.1189
7:135854306:T:C	50	100	1	0.1189
7:135854307:C:T	50	100	1	0.4902
7:135854648:C:T	50	100	1	0.1011
7:135854686:T:C	50	100	1	0.1189
7:135854920:C:T	50	100	1	0.01779
7:135854984:G:A	50	100	1	0.05828
7:135855236:C:G	50	100	0.99	0.07044
7:135855375:T:C	50	100	0.95	0.01071
7:135856185:A:G	50	100	1	0.03014
7:135856325:G:A	50	100	1	0.1022
7:135856574:C:T	50	100	1	0.02378
7:135856609:G:A	50	100	1	0.05792
7:135857051:T:C	50	100	1	0.03014
7:135857165:C:T	50	100	1	0.1022
7:135857747:C:G	50	100	0.98	0.03649
7:135857791:G:T	50	100	1	0.1861
7:135857983:G:A	50	100	1	0.102
7:135858376:G:A	50	100	1	0.1879
7:135858395:T:C	50	100	1	0.1356
7:135858761:C:T	50	100	1	0.05773
7:135858977:A:G	50	100	1	0.01906
7:135859558:A:T	50	100	0.99	0.1868
7:135859674:C:T	49	100	1	0.03068
7:135859813:G:A	50	100	1	0.4733
7:135860269:G:A	50	100	0.99	0.1821
7:135860667:A:G	50	100	1	0.1358
7:135861036:T:G	50	100	0.98	0.07044
7:135861462:C:T	50	100	1	0.1019
7:135861725:C:T	50	100	1	0.0305
7:135862305:C:G	50	100	1	0.02378
7:135862499:T:C	50	100	1	0.1814
7:135862617:C:T	50	100	1	0.07062
7:135862795:C:T	50	100	1	0.07135
7:135862847:G:A	50	100	1	0.04484
7:135862975:G:T	50	100	1	0.07135
7:135863544:A:C	50	100	1	0.1046
7:135863800:C:T	50	100	1	0.1872
7:135864054:A:G	50	98	1	0.06046
7:135864750:G:A	50	100	1	0.1721
7:135864899:C:A	50	100	1	0.06863
7:135865107:T:G	50	100	1	0.1024
7:135865558:C:G	50	100	1	0.03014
7:135865636:T:C	50	100	1	0.1812
7:135865652:G:T	50	100	1	0.1814
7:135866469:C:T	50	100	1	0.05919
7:135866470:C:G	50	100	1	0.3816
7:135867211:C:T	50	100	1	0.04575
7:135867944:A:G	50	100	1	0.1854
7:135868222:G:A	50	100	1	0.1821
7:135868521:A:G	50	100	1	0.468
7:135868526:T:C	50	100	1	0.07153
7:135868667:A:C	50	100	1	0.4702
7:135868793:A:G	50	100	1	0.06028
7:135868984:C:T	50	100	1	0.468
7:135869355:A:T	50	100	1	0.07153
7:135869360:A:T	50	100	1	0.04466
7:135869516:T:G	50	100	1	0.07153
7:135870417:C:T	50	100	1	0.05882
7:135870507:G:A	50	100	1	0.3807
7:135871351:C:T	50	100	1	0.4532
7:135871430:T:G	50	100	1	0.1877
7:135871575:A:G	50	100	1	0.193
7:135871597:T:A	50	100	0.95	0.01725
7:135871760:A:C	50	98	1	0.0118
7:135871775:A:T	50	100	1	0.2598
7:135871816:G:A	50	100	1	0.4985
7:135871889:A:T	50	100	1	0.2598
7:135871999:T:A	50	100	1	0.2596
7:135872398:T:C	50	100	1	0.03014
7:135872895:G:A	50	100	1	0.03032
7:135873150:T:C	50	100	0.95	0.01071
7:135873161:A:G	50	98	0.85	0.03776
7:135873297:T:C	50	98	1	0.468
7:135873337:C:T	50	100	1	0.04448
7:135873355:A:G	50	98	1	0.1877
7:135873406:A:G	49	98	1	0.4985
7:135873483:C:T	50	100	1	0.07171
7:135873513:G:A	50	100	1	0.1861
7:135873612:G:A	50	100	0.97	0.03014
7:135873738:C:T	50	100	1	0.2582
7:135873762:G:T	50	100	1	0.04448
7:135873768:C:G	50	100	0.89	0.01089
7:135873795:G:A	50	100	1	0.4985
7:135874102:A:G	50	100	1	0.03032
7:135874537:A:C	50	98	0.94	0.2142
7:135874616:C:G	49	100	1	0.2602
7:135874674:A:G	50	100	0.98	0.1861
7:135874853:A:T	50	100	1	0.03032
7:135874899:A:G	50	100	1	0.06826
7:135874902:C:T	50	100	1	0.06826
7:135874934:C:T	50	98	1	0.2781
7:135875569:G:A	50	100	1	0.0719
7:135876075:T:C	50	100	1	0.05465
7:135876386:C:T	50	100	1	0.01906
7:135876407:T:C	50	100	0.95	0.01071
7:135876528:C:A	50	100	1	0.134
7:135876679:T:C	50	100	1	0.4686
7:135876702:G:A	50	100	1	0.04448
7:135876719:C:T	50	100	1	0.4682
7:135876823:T:C	50	100	1	0.2598
7:135877072:G:A	50	100	1	0.03014
7:135877147:G:A	50	100	1	0.01725
7:135877161:T:C	50	100	1	0.2473
7:135877287:G:A	50	100	1	0.06009
7:135877695:G:A	50	100	0.98	0.07208
7:135877753:C:T	50	100	0.98	0.378
7:135877843:C:T	50	100	0.99	0.4435
7:135877941:T:C	50	98	0.99	0.4946
7:135878060:C:T	50	100	0.97	0.07934
7:135878455:A:T	50	98	1	0.05864
7:135878883:T:G	50	98	0.95	0.0472
7:135879049:A:G	50	98	1	0.4586
7:135879129:A:G	50	98	0.99	0.4548
7:135879205:T:C	50	96	0.99	0.4573
7:135879585:C:G	50	100	1	0.061
7:135879679:T:C	50	100	1	0.063
7:135879775:T:G	50	100	1	0.4586
7:135879791:A:T	50	100	1	0.063
7:135879861:A:T	50	100	1	0.4588
7:135880161:T:C	50	98	0.99	0.1356
7:135880333:T:C	50	100	1	0.4584
7:135880671:G:A	50	100	1	0.061
7:135880709:C:T	50	100	1	0.4782
7:135881055:C:T	50	98	1	0.3744
7:135881109:C:A	50	100	1	0.06264
7:135881400:T:C	50	100	0.99	0.4608
7:135881812:T:C	50	100	1	0.4586
7:135882183:A:G	50	100	1	0.4608
7:135882247:A:C	50	100	1	0.1422
7:135882320:A:C	50	100	1	0.04648
7:135882473:G:C	50	100	1	0.4579
7:135882722:C:G	50	100	1	0.321
7:135882757:A:G	50	100	0.99	0.04684
7:135882941:C:T	50	100	1	0.01943
7:135882942:G:A	50	100	1	0.469
7:135883097:G:A	50	100	0.97	0.07026
7:135883332:T:C	49	100	1	0.4586
7:135883422:A:G	50	100	1	0.02378
7:135883625:A:G	50	100	1	0.3208
7:135883769:C:T	50	100	1	0.06064
7:135883792:C:T	50	100	1	0.07026
7:135883928:A:G	50	100	1	0.4586
7:135884238:G:A	50	100	1	0.06663
7:135885162:A:G	50	100	1	0.4711
7:135885409:A:G	50	100	1	0.04666
7:135885440:G:A	50	100	1	0.4711
7:135885576:T:C	50	100	0.99	0.01144
7:135885671:C:T	50	98	1	0.4081
7:135885673:A:T	50	100	1	0.07008
7:135885679:T:C	50	100	0.99	0.04648
7:135885686:C:T	50	100	1	0.0699
7:135885991:G:A	50	100	1	0.05719
7:135886183:T:A	50	100	0.99	0.01071
7:135886188:C:T	49	98	1	0.3637
7:135886520:A:G	50	100	1	0.07062
7:135886604:C:T	50	100	1	0.467
7:135886998:T:C	50	100	0.99	0.4604
7:135887005:A:G	50	100	0.99	0.467
7:135887088:C:T	50	100	1	0.0512
7:135887155:A:G	50	98	0.99	0.0581
7:135887294:T:C	50	100	0.99	0.4671
7:135887546:C:T	50	100	1	0.04611
7:135887855:G:A	50	100	0.98	0.3499
7:135888001:T:C	50	100	1	0.02324
7:135888034:A:G	50	100	0.99	0.4483
7:135888492:A:C	50	100	0.96	0.3785
7:135888566:C:T	50	98	0.99	0.04085
7:135888616:A:T	50	100	0.95	0.01017
7:135888625:C:A	50	100	0.95	0.1349
7:135888687:C:T	50	100	0.98	0.06972
7:135888914:C:G	50	100	1	0.02415
7:135889035:A:C	50	100	0.99	0.1013
7:135889065:G:A	50	98	0.96	0.04448
7:135889594:C:T	50	100	1	0.0256
7:135890713:A:C	50	100	0.99	0.03667
7:135890886:C:G	50	100	0.99	0.1019
7:135890996:G:A	50	100	0.97	0.4308
7:135891031:T:C	50	100	0.99	0.1354
7:135891091:T:C	50	98	0.99	0.1069
7:135891259:C:T	50	100	0.96	0.1342
7:135892259:A:G	50	100	0.98	0.4259
7:135892551:A:G	50	98	0.96	0.09786
7:135892648:A:G	50	100	0.98	0.02215
7:135892673:C:G	50	98	0.9	0.0443
7:135892700:C:G	46	91.3	0.98	0.4265
7:135892726:A:T	50	90	0.97	0.1452
7:135892761:C:T	50	100	0.96	0.1109
7:135892837:T:C	50	100	0.99	0.1314
7:135893065:G:T	48	97.9	0.92	0.1182
7:135893068:T:G	49	100	0.84	0.01307
7:135893069:T:G	49	100	0.91	0.102
7:135893072:G:T	46	95.7	0.86	0.02614
7:135893078:T:G	50	100	0.99	0.1204
7:135893079:T:G	50	100	0.74	0.0118
7:135893150:T:C	49	100	0.98	0.4267
7:135893171:A:G	50	100	0.99	0.03304
7:135893273:G:A	50	98	0.99	0.1198
7:135893300:G:C	50	100	0.99	0.05065
7:135893977:G:T	50	100	0.99	0.05084
7:135894173:T:C	45	93.3	0.99	0.1485
7:135894208:T:G	45	84.4	0.71	0.1718
7:135894356:C:T	50	100	0.78	0.01543
7:135894737:C:T	50	100	0.98	0.04521
7:135894821:C:T	50	100	0.88	0.04521
7:135894836:A:C	50	100	0.87	0.04539
7:135895528:C:A	50	100	0.97	0.04466
7:135895864:T:C	50	100	0.99	0.05901
7:135896039:T:C	50	100	0.98	0.01688
7:135896186:T:C	49	93.9	0.95	0.1418
7:135896188:C:T	45	88.9	0.83	0.1291
7:135896190:C:T	40	92.5	0.74	0.08188
7:135896194:C:T	42	90.5	0.89	0.1249
7:135896196:C:T	48	89.6	0.89	0.1367
7:135896198:C:T	49	93.9	0.88	0.1189
7:135896315:G:A	50	100	0.95	0.1313
7:135896628:T:C	50	98	0.95	0.07317
7:135896644:T:C	49	93.9	0.96	0.4241
7:135896723:G:T	50	100	0.98	0.431
7:135896948:A:G	49	100	0.99	0.05901
7:135896970:C:A	50	100	0.99	0.1324
7:135897100:G:T	50	98	0.99	0.1097
7:135897662:C:T	50	100	0.98	0.4007
7:135897893:A:T	50	100	0.98	0.4005
7:135898331:G:A	50	100	0.96	0.136
7:135898789:C:T	50	100	0.98	0.4023
7:135898892:G:A	50	100	0.94	0.1316
7:135899350:G:A	50	100	0.98	0.405
7:135899720:G:A	50	100	0.98	0.4023
7:135900209:C:T	50	100	0.99	0.1051
7:135900423:G:A	50	100	0.97	0.04466
7:135901110:A:G	50	98	0.96	0.3045
7:135901124:C:A	50	100	0.99	0.1162
7:135901464:T:C	50	100	0.99	0.1051
7:135901734:G:A	50	98	0.95	0.163
7:135902022:C:T	50	98	0.96	0.4336
7:135902251:A:G	50	100	0.95	0.2311
7:135902257:A:G	50	100	0.97	0.05973
7:135902433:C:G	50	94	0.9	0.0915
7:135902436:C:G	50	94	0.9	0.1028
7:135902439:C:G	50	86	0.95	0.4016
7:135902442:C:G	50	92	0.94	0.4971
7:135902445:C:G	49	93.9	0.94	0.4802
7:135902575:T:C	50	100	0.94	0.03922
7:135902617:A:G	50	100	0.89	0.01797
7:135902772:G:A	50	100	0.86	0.01235
7:135902913:T:C	50	98	0.94	0.1142
7:135902997:T:C	50	94	0.93	0.3442
7:135903092:C:T	50	98	0.94	0.3411
7:135903211:C:T	50	100	0.96	0.02469
7:135903563:C:A	50	100	0.89	0.02306
7:135903567:T:A	50	100	0.97	0.02288
7:135903670:G:C	50	100	0.97	0.02124
7:135903672:A:C	50	100	0.97	0.02124
7:135903709:A:T	50	98	0.92	0.3382
7:135903718:T:C	50	98	0.92	0.3384
7:135903974:C:T	50	98	0.9	0.03068
7:135904399:G:A	50	98	0.9	0.2222
7:135904972:G:T	50	90	0.84	0.4459
7:135905187:C:A	50	96	0.93	0.1011
7:135905202:A:G	50	96	0.83	0.06064
7:135905283:A:G	50	92	0.86	0.4811
7:135905328:T:G	50	90	0.92	0.1033
7:135905409:T:C	50	96	0.92	0.1073
7:135905462:G:C	50	96	0.92	0.1245
7:135905769:C:T	50	92	0.84	0.43120000000000003
7:135906048:T:G	50	100	0.98	0.01216
7:135906142:T:C	50	100	0.84	0.01961
7:135906335:C:T	50	100	0.88	0.05392
7:135906583:A:G	50	100	0.95	0.02723
7:135906593:T:A	50	94	0.88	0.3315
7:135907248:G:T	47	100	0.98	0.01943
7:135907578:T:G	29	100	0.75	0.03177
7:135907580:T:G	28	89.3	0.8	0.02487
7:135908197:A:G	50	98	0.98	0.3911
7:135908226:A:C	50	100	0.98	0.4052
7:135908251:A:G	50	100	0.94	0.01688
7:135908587:C:T	50	100	1	0.06445
7:135908791:C:G	50	100	0.94	0.01943
7:135909381:A:G	50	98	0.98	0.4141
7:135909743:G:C	50	100	0.99	0.4236
7:135909967:T:C	50	100	0.97	0.0443
7:135910131:A:G	50	100	0.97	0.1383
7:135910751:G:A	50	100	0.99	0.01053
7:135912117:C:T	50	100	0.99	0.4116
7:135912379:T:C	50	100	0.93	0.02197
7:135912397:A:G	50	98	0.98	0.1189
7:135912715:T:G	50	100	0.99	0.01507
7:135912879:G:A	50	100	1	0.06463
7:135913110:G:C	50	100	0.99	0.4975
7:135914032:C:T	50	100	0.99	0.4891
7:135915097:G:A	50	100	1	0.01053
7:135915343:A:C	50	100	0.98	0.4673
7:135915733:T:A	50	100	1	0.01053
7:135915892:G:A	50	100	1	0.05864
7:135915950:C:T	50	100	0.98	0.02651
7:135916103:G:A	50	100	0.99	0.4849
7:135916139:A:G	50	100	1	0.01906
7:135916290:T:C	50	100	1	0.01216
7:135916449:T:G	50	98	0.98	0.386
7:135916733:G:T	50	100	1	0.01961
7:135916896:T:C	50	100	1	0.01761
7:135917213:C:T	50	100	1	0.03068
7:135918010:C:T	50	100	1	0.06227
7:135918016:C:A	50	100	1	0.01797
7:135918340:A:G	50	100	0.99	0.417
7:135918706:C:G	50	100	1	0.01797
7:135919036:T:C	50	100	0.99	0.07353
7:135919512:T:C	50	100	1	0.01797
7:135919681:C:T	50	100	1	0.04176
7:135919989:G:A	50	100	1	0.01107
7:135920014:T:C	50	100	1	0.06245
7:135920025:C:T	49	100	0.88	0.01561
7:135920063:C:T	50	100	1	0.01525
7:135920241:C:T	50	98	1	0.0158
7:135920262:C:G	50	100	1	0.01107
7:135921092:A:C	50	100	1	0.01144
7:135921226:C:T	50	100	1	0.0118
7:135921405:C:T	50	100	0.98	0.06282
7:135921445:C:T	50	100	1	0.01797
7:135921854:A:G	50	100	0.98	0.08261
7:135921966:T:C	50	100	0.99	0.07426
7:135922584:T:C	50	100	0.99	0.1442
7:135922746:A:C	50	100	1	0.01797
7:135922786:T:C	50	100	0.99	0.1442
7:135922932:G:C	50	100	0.96	0.02052
7:135922981:T:A	50	100	1	0.01525
7:135923256:A:G	50	100	0.99	0.3934
7:135923427:C:T	50	100	1	0.05991
7:135923521:G:A	50	100	1	0.06718
7:135923548:G:A	50	98	0.99	0.2453
7:135923577:C:T	50	100	1	0.03595
7:135923598:G:A	50	100	1	0.05991
7:135923635:G:A	50	100	1	0.01561
7:135923966:G:A	50	100	0.99	0.07371
7:135924164:A:G	50	100	1	0.08043
7:135924193:T:C	50	100	1	0.01797
7:135924320:G:C	49	100	1	0.01816
7:135924333:G:A	49	100	0.99	0.08097
7:135924669:A:G	50	100	1	0.01997
7:135924877:T:A	50	100	1	0.06699
7:135925074:T:C	50	100	1	0.01797
7:135925196:A:G	50	100	1	0.01797
7:135925289:A:C	50	100	1	0.01398
7:135925316:C:T	50	100	1	0.01816
7:135925661:C:T	50	100	1	0.1144
7:135925764:T:A	50	100	1	0.01144
7:135925779:C:T	50	100	1	0.01816
7:135926208:T:A	50	100	0.99	0.02033
7:135926217:A:G	50	100	0.98	0.02505
7:135926256:A:G	50	100	1	0.0158
7:135927461:A:G	50	100	1	0.0236
7:135927769:C:T	50	100	1	0.01144
7:135927868:G:T	50	98	1	0.03577
7:135928301:C:T	50	100	1	0.01144
7:135928368:A:G	50	100	1	0.04739
7:135929992:T:C	50	100	0.97	0.0817
7:135930261:T:G	50	100	1	0.06245
7:135930340:G:C	50	100	1	0.01144
7:135930591:T:C	50	100	1	0.0984
7:135930820:A:C	50	100	1	0.09659
7:135930851:G:C	50	100	1	0.01144
7:135932239:A:C	50	100	1	0.03068
7:135932249:A:T	50	100	1	0.01144
7:135932425:A:C	50	100	1	0.09659
7:135932513:C:T	50	100	1	0.0167
7:135932759:T:C	50	100	0.99	0.3981
7:135932962:C:T	50	100	1	0.01144
7:135932967:G:A	50	100	1	0.06227
7:135933025:G:A	50	100	1	0.06681
7:135933117:A:C	50	100	0.97	0.02796
7:135933405:C:A	50	98	0.95	0.01943
7:135934066:A:C	50	100	1	0.01816
7:135934139:C:A	50	100	1	0.01816
7:135934249:G:C	50	100	1	0.05065
7:135934267:T:C	50	100	1	0.02015
7:135934286:T:C	50	100	1	0.03068
7:135934864:C:T	50	100	1	0.03068
7:135935148:C:T	50	100	0.97	0.03468
7:135935891:A:G	50	100	1	0.1135
7:135936101:G:C	50	100	1	0.01816
7:135936321:C:T	50	100	1	0.01344
7:135936470:G:C	50	100	1	0.01307
7:135936545:A:T	50	100	1	0.01816
7:135937098:T:C	50	100	1	0.01816
7:135937210:C:T	50	100	1	0.04648
7:135937223:T:C	50	100	1	0.03068
7:135937339:T:C	50	100	1	0.03068
7:135937641:C:T	50	98	0.95	0.01943
7:135938247:T:C	50	100	1	0.2569
7:135938405:A:G	50	100	1	0.01816
7:135938846:C:T	50	100	1	0.03595
7:135938983:T:C	50	100	1	0.01816
7:135939638:C:T	50	100	1	0.01144
7:135939663:T:C	49	100	1	0.07952
7:135939985:T:A	50	100	1	0.01816
7:135940234:A:T	50	100	1	0.01816
7:135940244:G:A	50	100	1	0.03068
7:135940316:T:A	50	100	1	0.01997
7:135940441:C:T	50	100	1	0.3851
7:135940531:T:A	50	100	1	0.01307
7:135940710:C:G	50	100	0.94	0.01924
7:135940866:A:G	50	100	1	0.01816
7:135941436:T:G	50	100	0.84	0.02142
7:135942040:C:T	50	100	1	0.06227
7:135942041:G:A	50	100	1	0.1304
7:135942213:T:G	50	100	1	0.01162
7:135942792:T:C	50	100	0.99	0.08097
7:135943035:C:G	50	100	1	0.06627
7:135943045:C:T	50	100	0.99	0.06282
7:135943503:C:G	50	100	1	0.07026
7:135943535:G:C	50	100	1	0.03486
7:135943622:T:C	50	100	1	0.08079
7:135944046:G:A	50	100	0.98	0.01561
7:135944171:T:C	50	98	1	0.06736
7:135944193:A:T	50	100	1	0.2678
7:135944289:A:G	50	100	0.99	0.01198
7:135944442:G:A	50	100	1	0.01144
7:135944608:T:C	50	100	0.99	0.07371
7:135944650:A:T	50	100	0.99	0.01198
7:135944710:C:T	50	100	1	0.3858
7:135945243:T:C	50	100	1	0.01253
7:135945411:T:C	50	100	1	0.03177
7:135945494:T:C	50	100	1	0.02342
7:135945525:G:A	50	100	1	0.04666
7:135945641:G:A	50	100	1	0.01398
7:135945783:A:G	50	100	1	0.03068
7:135945975:T:A	50	100	1	0.01816
7:135945996:T:C	50	100	0.97	0.03504
7:135946132:A:G	50	100	1	0.01834
7:135946207:C:T	50	100	1	0.01816
7:135946399:T:C	50	100	1	0.01307
7:135946555:C:T	50	100	1	0.2495
7:135946708:A:G	50	100	1	0.07952
7:135946867:T:C	50	100	1	0.01816
7:135946871:A:G	50	100	1	0.05084
7:135947191:T:C	50	100	1	0.05084
7:135947278:C:T	50	100	1	0.06227
7:135947334:G:T	50	100	0.98	0.01489
7:135947389:C:A	50	100	1	0.4183
7:135947603:C:T	50	100	1	0.06245
7:135947773:T:C	50	100	1	0.06245
7:135948219:A:G	50	100	1	0.01816
7:135949353:G:C	50	100	1	0.06227
7:135949476:A:G	50	100	1	0.0305
7:135949584:C:T	50	100	1	0.07952
7:135949689:T:C	50	100	1	0.06245
7:135950076:A:G	50	100	1	0.1082
7:135950165:C:T	50	100	1	0.01144
7:135950221:C:T	50	100	1	0.1307
7:135950280:C:T	50	100	1	0.06245
7:135950319:C:T	50	100	1	0.06681
7:135950380:A:G	50	100	0.97	0.04702
7:135950656:A:G	50	100	1	0.01816
7:135951451:A:G	50	100	1	0.06245
7:135952115:A:G	50	100	1	0.405
7:135952347:A:C	50	100	0.99	0.07008
7:135952516:T:C	50	100	1	0.2407
7:135953553:A:G	50	100	0.98	0.0305
7:135953621:T:G	50	100	0.98	0.0305
7:135953849:A:C	50	100	1	0.1307
7:135954029:G:C	50	100	1	0.01816
7:135954062:T:C	50	100	0.95	0.01035
7:135954257:T:G	50	100	1	0.0305
7:135954292:A:G	50	100	1	0.05138
7:135954598:T:C	50	100	1	0.0236
7:135954708:C:T	50	100	1	0.06663
7:135955051:A:T	50	100	1	0.108
7:135955199:T:C	50	100	1	0.01616
7:135955211:A:C	50	100	1	0.0158
7:135955350:C:T	50	100	1	0.06663
7:135955690:C:T	50	100	1	0.01652
7:135956030:C:T	50	98	1	0.06754
7:135956349:A:G	50	100	1	0.4181
7:135956418:G:A	50	100	1	0.01652
7:135956832:T:C	50	100	1	0.06754
7:135957178:A:G	50	100	1	0.06754
7:135957271:G:C	50	100	1	0.3368
7:135957720:T:G	50	100	1	0.07825
7:135957729:T:C	50	100	0.99	0.02614
7:135957743:C:T	50	100	0.98	0.04593
7:135957748:G:T	50	100	1	0.04593
7:135957830:G:A	50	100	1	0.06245
7:135957996:C:T	50	100	1	0.2387
7:135958786:T:C	50	100	1	0.05138
7:135958796:C:T	50	100	1	0.01652
7:135958836:C:T	50	98	1	0.07825
7:135958859:C:T	50	100	1	0.4041
7:135958878:C:G	50	100	1	0.4041
7:135959047:C:T	50	100	0.97	0.07825
7:135959157:G:A	50	100	1	0.0158
7:135959472:G:A	50	100	1	0.07026
7:135960049:T:A	50	100	1	0.07807
7:135960455:T:C	50	100	1	0.0305
7:135960532:G:C	50	100	1	0.0236
7:135960726:A:T	50	100	1	0.06772
7:135960855:A:G	50	100	1	0.06663
7:135960942:C:A	50	100	1	0.4179
7:135962181:G:C	50	100	1	0.4021
7:135962203:G:A	50	100	1	0.3366
7:135962337:C:A	50	100	1	0.07026
7:135962391:G:C	50	100	1	0.2386
7:135962438:T:C	50	100	1	0.2567
7:135962529:T:C	50	100	1	0.07807
7:135963175:T:A	50	100	1	0.1305
7:135963923:A:G	50	100	1	0.01307
7:135963988:C:T	50	100	1	0.0138
7:135964088:A:G	50	100	1	0.06282
7:135964182:A:G	50	100	1	0.108
7:135965479:C:T	50	100	1	0.0305
7:135965615:T:C	50	100	1	0.4179
7:135965729:T:C	50	100	1	0.01816
7:135966115:G:A	50	100	1	0.01816
7:135966118:C:T	50	100	1	0.0305
7:135966375:T:C	50	100	1	0.01198
7:135966398:G:A	50	100	1	0.01616
7:135966399:A:G	50	100	1	0.0158
7:135966409:C:T	50	100	1	0.06245
7:135966497:T:C	50	100	0.94	0.01598
7:135966565:C:G	50	100	1	0.01144
7:135966641:C:T	50	100	0.94	0.04975
7:135966745:T:C	50	100	1	0.07026
7:135966856:T:C	50	100	1	0.0423
7:135967056:A:G	50	100	1	0.01816
7:135967067:T:C	50	100	1	0.06754
7:135967522:T:A	50	100	1	0.2387
7:135967596:G:A	50	100	1	0.07026
7:135967629:C:T	50	100	1	0.06754
7:135967703:A:G	50	100	1	0.01761
7:135967866:G:A	50	100	1	0.03613
7:135967924:G:A	50	100	0.95	0.01289
7:135967967:T:C	50	100	0.92	0.01906
7:135968667:T:C	50	100	1	0.01307
7:135968724:C:A	50	100	1	0.01144
7:135968877:T:C	50	100	1	0.06754
7:135968970:C:G	50	100	1	0.01144
7:135968994:C:T	50	100	1	0.4041
7:135969052:G:A	50	100	1	0.01816
7:135969321:A:T	50	100	1	0.4179
7:135969885:A:T	50	100	1	0.07916
7:135969928:T:C	50	100	1	0.02923
7:135969965:G:C	50	100	1	0.01816
7:135970121:G:A	50	98	0.91	0.1098
7:135970411:A:G	50	100	1	0.06663
7:135970415:T:C	50	100	1	0.04702
7:135970708:T:A	50	100	0.96	0.02197
7:135970873:A:G	50	100	1	0.01816
7:135971352:A:G	50	100	1	0.4041
7:135971933:C:A	50	100	1	0.0463
7:135971960:G:A	50	100	0.97	0.05138
7:135972233:A:G	49	98	0.97	0.1107
7:135972261:C:A	49	95.9	0.89	0.1167
7:135972463:T:C	50	100	1	0.108
7:135972503:T:C	50	100	1	0.0463
7:135972620:A:G	50	100	1	0.01144
7:135972757:C:T	50	100	0.99	0.02832
7:135972827:T:C	50	100	1	0.07807
7:135972969:C:T	50	98	0.98	0.4444
7:135973090:C:A	50	100	1	0.01144
7:135973327:G:C	50	100	1	0.2028
7:135973421:A:G	50	100	1	0.4031
7:135973530:T:C	50	100	1	0.01507
7:135974651:T:A	50	100	1	0.03032
7:135974873:G:A	50	100	1	0.01834
7:135975594:T:C	50	100	1	0.01816
7:135975918:T:C	50	100	1	0.05138
7:135976071:G:T	50	100	1	0.0167
7:135976118:C:A	50	100	1	0.2306
7:135976584:A:C	50	100	1	0.335
7:135976697:T:C	50	100	1	0.01797
7:135976724:G:A	50	100	1	0.01144
7:135976801:A:G	50	100	1	0.4158
7:135977294:T:C	50	100	1	0.01779
7:135977500:G:T	50	100	1	0.06137
7:135977533:A:C	50	100	1	0.06699
7:135978129:T:C	50	100	1	0.01289
7:135978396:C:T	50	100	1	0.07825
7:135978406:G:C	50	100	0.99	0.01779
7:135978634:A:G	50	100	1	0.4149
7:135978824:C:T	50	100	1	0.4149
7:135978894:C:A	50	100	1	0.06772
7:135979604:G:C	50	100	1	0.03086
7:135979856:A:G	50	98	1	0.06681
7:135980465:G:A	50	100	1	0.01325
7:135980530:G:A	50	100	1	0.01144
7:135981083:C:T	50	100	0.95	0.01434
7:135981107:G:C	50	100	1	0.2698
7:135981707:A:C	50	100	0.97	0.1238
7:135981904:C:T	50	100	1	0.01162
7:135981950:A:G	50	100	1	0.07589
7:135982007:C:A	50	100	1	0.07916
7:135982078:T:A	50	100	1	0.07934
7:135982605:C:G	50	100	1	0.07589
7:135982612:T:G	50	100	1	0.01779
7:135982722:T:C	50	100	1	0.07625
7:135982808:A:G	50	100	1	0.07807
7:135982812:A:T	50	100	1	0.05229
7:135982889:T:C	50	100	0.98	0.386
7:135983054:A:G	50	100	1	0.06463
7:135983080:T:A	50	100	1	0.4141
7:135983397:A:G	50	100	1	0.01144
7:135983515:C:T	50	100	0.99	0.4619
7:135984387:A:G	50	100	1	0.04702
7:135984725:C:T	50	100	1	0.01289
7:135984971:C:A	50	100	1	0.07916
7:135985300:C:T	50	100	1	0.01144
7:135985538:C:T	50	100	1	0.01144
7:135985711:G:A	50	100	1	0.03086
7:135985751:C:T	50	100	1	0.01144
7:135985814:C:T	50	100	1	0.0167
7:135986515:T:A	50	100	1	0.07607
7:135986616:T:G	50	98	1	0.05229
7:135986725:A:G	50	100	1	0.06772
7:135986759:C:T	50	100	1	0.2525
7:135986842:C:T	50	100	1	0.07934
7:135987418:T:C	50	100	1	0.4149
7:135987462:T:G	50	100	1	0.01779
7:135987923:A:G	50	100	1	0.07643
7:135988175:A:G	50	100	0.97	0.03504
7:135988381:A:G	50	100	1	0.06826
7:135988566:T:C	50	98	1	0.02233
7:135988574:C:T	50	100	1	0.07807
7:135988710:C:T	50	98	1	0.01289
7:135988810:T:C	49	100	1	0.4183
7:135988908:T:C	49	100	1	0.3488
7:135988917:T:A	50	100	1	0.04176
7:135989039:A:G	50	100	0.98	0.07807
7:135989760:C:A	50	98	1	0.04975
7:135990014:A:G	50	100	1	0.02251
7:135990241:C:T	50	100	1	0.04975
7:135990511:A:G	50	100	1	0.07825
7:135990523:A:C	50	100	1	0.04993
7:135990551:G:A	50	100	1	0.06627
7:135990632:G:T	50	100	1	0.04811
7:135990790:G:A	50	100	1	0.3273
7:135990959:G:A	50	100	1	0.06028
7:135991272:A:T	50	100	1	0.3261
7:135991335:C:T	50	100	1	0.06463
7:135991628:A:G	50	100	1	0.02996
7:135991685:C:T	50	100	1	0.01289
7:135991893:C:T	50	100	1	0.01289
7:135991894:G:A	50	100	1	0.065
7:135991931:T:C	50	100	1	0.01362
7:135992128:G:T	50	100	1	0.2037
7:135992429:A:T	50	100	1	0.1334
7:135992598:A:C	50	100	1	0.2039
7:135992605:A:G	50	100	1	0.07807
7:135992635:T:C	50	100	1	0.1304
7:135992825:C:T	50	100	1	0.2039
7:135992895:C:T	50	100	1	0.2039
7:135992929:T:A	50	100	1	0.1302
7:135993092:T:A	50	100	1	0.2039
7:135993136:C:G	50	100	1	0.2039
7:135993238:T:G	50	100	1	0.03304
7:135993379:T:C	50	100	1	0.3351
7:135993382:T:C	50	100	1	0.3351
7:135993398:C:T	50	100	1	0.03722
7:135993446:G:A	50	100	0.98	0.01089
7:135993551:G:A	50	100	1	0.1302
7:135993584:A:G	50	100	1	0.1432
7:135993598:A:G	50	100	1	0.1432
7:135993747:T:C	50	100	1	0.06046
7:135993779:C:A	50	100	1	0.06046
7:135993935:G:A	50	100	1	0.0118
7:135994207:T:C	50	100	0.99	0.2734
7:135994279:T:G	50	100	0.99	0.2734
7:135994469:T:C	50	100	0.98	0.05991
7:135994655:G:A	50	100	0.97	0.0187
7:135994721:G:A	50	100	0.98	0.01089
7:135994771:G:A	50	100	0.99	0.2736
7:135994959:A:G	50	100	0.99	0.2732
7:135995048:T:A	50	100	1	0.01307
7:135995223:C:T	50	100	0.97	0.0187
7:135995235:T:A	50	100	0.96	0.07498
7:135995284:G:T	50	100	1	0.3533
7:135995307:T:C	50	100	0.99	0.2732
7:135995784:G:A	50	100	0.88	0.01325
7:135995814:T:C	50	100	1	0.3533
7:135995899:G:A	50	100	1	0.01289
7:135996068:T:A	50	100	1	0.01289
7:135996194:T:G	50	100	1	0.01307
7:135996313:T:A	50	100	1	0.1432
7:135996322:A:G	50	100	0.97	0.1365
7:135996647:T:C	50	100	1	0.02941
7:135996770:T:C	50	100	1	0.305
7:135997008:C:T	49	98	1	0.07807
7:135997019:A:G	50	98	0.94	0.01997
7:135997136:C:T	50	100	1	0.1598
7:135997156:C:T	50	100	0.99	0.01144
7:135997224:C:T	50	100	1	0.1598
7:135997251:T:C	50	98	1	0.305
7:135997286:T:C	49	100	1	0.1598
7:135997297:T:C	50	100	1	0.1155
7:135997410:C:A	50	100	1	0.1596
7:135997476:A:G	50	100	0.99	0.06064
7:135997671:A:G	50	98	1	0.303
7:135997790:G:T	50	100	1	0.1585
7:135998021:G:A	50	100	1	0.1587
7:135998133:A:C	50	100	1	0.1585
7:135998149:A:G	50	100	1	0.06899
7:135998470:C:T	50	100	1	0.06028
7:135998623:A:G	50	100	1	0.3034
7:135998643:C:T	50	100	1	0.05828
7:135998657:C:T	50	100	1	0.07825
7:135998708:T:A	50	100	1	0.06899
7:135998843:G:T	50	100	1	0.03304
7:135998948:G:C	50	100	1	0.01289
7:135999063:C:T	50	100	1	0.06009
7:135999083:T:C	50	100	1	0.01344
7:135999248:T:C	50	100	1	0.01344
7:135999288:C:T	50	100	1	0.03014
7:135999635:T:C	49	100	1	0.3882
7:135999651:C:A	49	98	1	0.1467
7:135999658:A:T	50	100	1	0.04176
7:135999766:A:C	50	100	1	0.03304
7:135999875:A:G	50	100	1	0.06009
7:135999992:C:T	50	100	1	0.1156
7:136000107:G:C	50	100	1	0.05792
7:136000200:C:T	50	100	1	0.1156
7:136000377:G:A	49	100	1	0.05991
7:136000514:G:C	50	100	1	0.3028
7:136000617:T:G	50	100	1	0.303
7:136000744:A:T	50	100	0.94	0.07026
7:136000911:C:T	50	100	1	0.3027
7:136001015:T:G	50	100	1	0.3027
7:136001300:G:T	50	100	1	0.3027
7:136001456:T:G	50	100	1	0.05991
7:136001665:G:A	50	100	1	0.3023
7:136001672:T:C	50	98	0.99	0.4259
7:136001688:A:G	50	100	1	0.0345
7:136001723:G:A	50	100	1	0.3027
7:136001832:T:C	50	98	0.99	0.4214
7:136001885:C:T	50	100	1	0.1442
7:136001975:T:G	50	100	0.94	0.01598
7:136002241:G:A	50	100	1	0.05792
7:136002780:A:G	50	100	0.99	0.08424
7:136003032:G:A	50	100	0.99	0.2337
7:136003111:A:C	50	100	1	0.0768
7:136003242:A:C	50	100	1	0.01344
7:136003788:T:C	50	100	0.99	0.2061
7:136003842:C:T	50	100	0.99	0.2066
7:136004178:C:A	50	100	0.99	0.2006
7:136004350:C:T	50	100	0.99	0.02941
7:136004839:T:C	50	100	0.79	0.02142
7:136005035:T:C	50	100	0.99	0.217
7:136005734:A:G	50	100	0.99	0.0581
7:136005957:A:T	50	100	0.99	0.1828
7:136005967:T:C	50	100	0.99	0.148
7:136006072:G:A	50	100	1	0.01943
7:136006087:A:G	50	100	0.99	0.1031
7:136006332:G:A	50	100	0.9	0.01688
7:136006416:T:C	50	100	1	0.2162
7:136006443:A:G	50	100	1	0.01779
7:136006652:A:G	50	100	0.99	0.3277
7:136006662:T:C	50	100	0.99	0.05991
7:136006832:G:A	50	100	1	0.216
7:136007856:A:G	50	100	1	0.0581
7:136008437:A:C	50	100	1	0.01943
7:136008794:A:G	50	100	1	0.2357
7:136008846:C:T	50	100	1	0.1028
7:136008957:T:C	50	100	0.97	0.06028
7:136009101:A:G	50	100	1	0.3232
7:136009850:G:T	50	100	0.97	0.06028
7:136010260:A:G	50	100	1	0.2164
7:136010354:G:A	50	100	1	0.03304
7:136010360:C:A	50	100	0.98	0.2366
7:136010604:A:T	50	100	1	0.03304
7:136011329:C:T	50	100	0.99	0.09205
7:136011441:T:G	50	100	0.99	0.1037
7:136011544:C:T	50	100	1	0.0581
7:136011620:A:G	50	100	0.94	0.01398
7:136012033:A:C	50	98	0.98	0.3056
7:136012881:A:C	50	100	1	0.05828
7:136013006:A:C	50	100	0.99	0.1973
7:136013066:C:T	50	100	0.99	0.1663
7:136013120:T:G	50	100	0.99	0.2442
7:136013444:G:C	50	100	0.99	0.1667
7:136013720:T:C	50	100	0.98	0.06718
7:136013725:A:T	50	100	1	0.01489
7:136013887:A:C	50	100	0.98	0.06681
7:136014073:C:T	50	100	1	0.1667
7:136014301:G:C	50	100	1	0.1681
7:136014330:C:G	50	100	1	0.1668
7:136014693:C:T	50	100	0.96	0.01834
7:136014765:T:C	50	100	0.98	0.2162
7:136015010:C:T	50	100	1	0.0305
7:136015092:A:G	50	100	1	0.0305
7:136015109:T:C	50	100	1	0.1674
7:136015353:A:G	50	100	0.99	0.02741
7:136015405:T:G	50	100	1	0.1685
7:136015641:T:A	50	100	1	0.1672
7:136015743:C:T	50	100	1	0.01507
7:136016060:G:C	50	100	0.99	0.06445
7:136016106:C:G	50	100	1	0.1688
7:136016121:G:A	50	100	1	0.1687
7:136016681:G:A	50	100	1	0.01507
7:136016879:T:G	50	100	0.99	0.0561
7:136017274:A:G	50	100	1	0.4886
7:136017596:G:A	50	100	0.98	0.3244
7:136017852:G:A	50	100	0.9	0.01035
7:136017876:A:C	50	100	0.98	0.0561
7:136018123:G:A	50	100	0.96	0.05646
7:136018242:A:G	50	100	1	0.01507
7:136018446:A:G	50	100	0.96	0.02142
7:136018804:C:T	49	100	0.97	0.02741
7:136018922:G:T	50	100	1	0.01398
7:136019194:A:G	50	100	1	0.01507
7:136019378:T:C	50	98	0.84	0.1048
7:136019388:G:A	50	100	1	0.04539
7:136019521:C:T	50	100	1	0.2723
7:136019525:T:G	50	98	0.8	0.01325
7:136019649:T:G	50	100	1	0.03032
7:136019795:C:T	50	100	1	0.04539
7:136019945:T:C	50	100	1	0.2435
7:136020003:C:T	50	100	1	0.1338
7:136020094:A:G	50	100	1	0.04611
7:136020231:G:T	50	100	0.96	0.02251
7:136020311:C:T	50	100	1	0.2322
7:136020406:T:C	50	100	1	0.2315
7:136020491:T:C	50	100	1	0.0276
7:136021128:T:A	50	100	1	0.4918
7:136021259:C:T	50	100	1	0.1905
7:136021786:T:C	50	100	1	0.2157
7:136021798:T:A	50	100	1	0.03014
7:136021871:G:T	50	100	1	0.4136
7:136021881:A:T	50	100	0.99	0.09477
7:136022363:C:A	50	100	1	0.01979
7:136022418:G:A	50	100	1	0.1905
7:136022466:C:T	50	100	1	0.02741
7:136022993:C:T	50	100	1	0.1903
7:136023087:C:T	50	100	1	0.1905
7:136023302:A:G	50	100	1	0.1905
7:136023561:G:A	50	100	1	0.1905
7:136024353:G:A	50	100	1	0.2318
7:136024650:A:C	50	100	1	0.1639
7:136024878:T:C	50	100	1	0.3513
7:136025114:G:A	50	100	1	0.1512
7:136025234:C:T	50	100	1	0.1672
7:136025496:G:A	50	100	0.99	0.321
7:136025653:A:G	50	100	0.95	0.02542
7:136025682:G:A	50	100	1	0.03014
7:136025688:A:G	50	100	0.99	0.3101
7:136026640:C:T	50	100	1	0.2155
7:136026673:C:T	50	100	0.97	0.01761
7:136027296:C:A	50	100	1	0.2155
7:136027505:A:G	50	100	1	0.494
7:136027616:C:T	50	100	0.96	0.05483
7:136027793:C:T	50	98	0.8	0.05301
7:136028016:C:T	50	100	1	0.07589
7:136028490:T:C	50	100	0.99	0.09731
7:136029300:A:G	50	100	1	0.01979
7:136029303:A:C	50	98	0.98	0.1186
7:136029454:C:T	50	100	0.96	0.01434
7:136029698:C:G	50	100	0.97	0.01761
7:136030322:T:C	50	100	0.98	0.4935
7:136031035:T:C	50	96	0.89	0.2464
7:136031181:G:C	50	96	0.94	0.01979
7:136031733:T:G	50	100	0.93	0.02033
7:136032060:C:G	50	100	0.95	0.08424
7:136032085:T:A	49	93.9	0.64	0.04684
7:136032087:A:T	50	92	0.81	0.02614
7:136032089:A:T	50	92	0.95	0.09604
7:136032091:A:T	50	92	0.94	0.08043
7:136032093:A:T	49	95.9	0.88	0.02633
7:136032095:A:T	50	100	0.96	0.04448
7:136032097:A:T	49	100	0.84	0.0423
7:136032099:A:T	49	100	0.85	0.04194
7:136032368:A:G	50	100	0.96	0.07825
7:136033056:G:A	50	100	0.98	0.08751
7:136033132:G:T	50	100	0.98	0.08751
7:136033141:C:T	50	100	0.97	0.08479
7:136033152:T:C	50	100	0.98	0.1908
7:136033200:A:G	50	100	0.98	0.08751
7:136033252:G:A	50	100	0.75	0.01979
7:136033696:A:C	50	100	0.99	0.08769
7:136033794:T:C	50	100	0.99	0.08769
7:136033880:C:T	50	100	0.99	0.0846
7:136033931:T:A	50	100	0.97	0.01089
7:136034200:A:C	50	100	0.97	0.1703
7:136034205:C:A	50	100	1	0.03286
7:136034220:C:A	50	98	0.99	0.2072
7:136034231:C:T	50	100	1	0.03286
7:136034232:G:A	50	100	0.98	0.02088
7:136034261:T:C	50	100	0.99	0.1701
7:136034522:C:T	50	100	0.99	0.1705
7:136034659:C:A	50	100	0.99	0.1698
7:136034697:A:G	50	100	0.98	0.1705
7:136034783:A:G	50	100	0.99	0.1699
7:136034813:C:T	50	100	0.99	0.1701
7:136034909:C:T	50	100	0.99	0.1701
7:136034941:G:A	50	100	0.99	0.1674
7:136035138:G:T	50	100	1	0.02088
7:136035409:C:G	50	100	0.99	0.1668
7:136035411:A:T	50	100	0.98	0.03086
7:136035412:T:C	50	100	0.98	0.03286
7:136035463:G:A	50	98	0.99	0.2046
7:136035562:T:C	50	100	0.98	0.02723
7:136035602:A:G	50	100	0.99	0.1674
7:136035608:C:A	50	100	0.99	0.1668
7:136035639:T:C	50	100	0.99	0.1668
7:136035957:A:G	50	100	0.62	0.01797
7:136036090:G:T	50	98	0.89	0.0167
7:136036338:G:A	50	98	0.83	0.01616
7:136036498:G:A	50	100	1	0.0207
7:136036543:G:C	50	100	0.97	0.04357
7:136036549:A:G	50	100	0.95	0.02251
7:136036612:C:T	50	100	0.97	0.0472
7:136037032:G:A	50	100	1	0.02269
7:136037141:C:T	50	100	0.98	0.01997
7:136037366:A:G	50	100	0.95	0.04793
7:136037446:G:A	50	100	0.97	0.04375
7:136037603:G:A	50	100	1	0.02179
7:136037638:C:T	50	100	0.97	0.04194
7:136037639:G:A	50	100	0.88	0.01979
7:136037682:G:A	50	100	0.99	0.1661
7:136037769:G:C	50	100	0.97	0.04466
7:136037784:C:T	50	98	0.81	0.1452
7:136037879:A:G	50	100	0.95	0.01053
7:136038029:G:A	50	100	1	0.03831
7:136038092:T:G	50	100	0.97	0.04466
7:136038215:C:T	50	100	1	0.02905
7:136038289:T:A	50	100	1	0.02269
7:136038299:G:A	50	100	1	0.02905
7:136038384:A:G	50	100	1	0.03359
7:136038550:C:A	49	87.8	0.88	0.1678
7:136038552:C:A	49	91.8	0.95	0.1155
7:136038805:C:T	50	100	1	0.03195
7:136038808:C:T	50	100	1	0.03214
7:136038835:C:T	50	100	0.95	0.03395
7:136038844:T:C	50	100	1	0.02306
7:136038851:G:T	50	100	1	0.03268
7:136038881:C:A	50	100	1	0.02306
7:136039222:C:T	50	100	0.84	0.01325
7:136039242:G:A	50	100	1	0.02306
7:136039401:A:G	50	100	1	0.06645
7:136039469:A:G	50	100	1	0.06645
7:136039500:T:C	50	100	0.96	0.02197
7:136039941:T:C	50	100	1	0.02306
7:136040225:T:C	50	100	1	0.06681
7:136040695:T:C	50	100	1	0.06627
7:136040771:T:G	50	100	0.85	0.03849
7:136040956:T:C	50	100	1	0.01471
7:136041693:G:A	50	100	1	0.06609
7:136041912:G:C	50	100	0.93	0.02288
7:136042139:T:C	50	100	1	0.1006
7:136042315:A:T	50	100	1	0.06609
7:136042349:G:A	50	100	0.99	0.2046
7:136042900:T:C	50	100	0.88	0.01344
7:136043451:C:T	50	100	1	0.02288
7:136043495:C:G	50	100	1	0.1823
7:136043509:G:T	50	100	0.95	0.03704
7:136043769:T:G	50	100	1	0.03359
7:136043805:T:C	50	100	1	0.02288
7:136043922:A:G	50	100	1	0.03214
7:136044096:G:A	50	100	1	0.03359
7:136044314:C:A	50	100	1	0.02306
7:136044553:A:G	50	100	1	0.06609
7:136044613:T:A	50	100	1	0.1006
7:136044687:T:C	50	100	1	0.1009
7:136044736:A:T	50	100	1	0.06609
7:136044801:C:A	50	100	1	0.02814
7:136044807:T:C	50	100	1	0.04321
7:136045013:C:G	50	100	1	0.06609
7:136045436:T:G	50	100	1	0.03813
7:136045479:G:C	50	100	1	0.03704
7:136045637:T:G	50	100	1	0.06609
7:136045862:A:G	50	98	0.87	0.01779
7:136046155:T:C	50	100	1	0.03704
7:136046288:C:T	50	92	0.8	0.2571
7:136046364:C:G	50	98	1	0.01235
7:136046390:T:G	50	100	0.99	0.01035
7:136046630:A:C	50	100	1	0.03359
7:136046872:G:C	50	100	1	0.09622
7:136047136:G:A	50	100	1	0.02288
7:136047231:G:A	50	100	1	0.04012
7:136047387:C:T	50	100	1	0.05556
7:136047430:T:C	50	100	1	0.03032
7:136047971:T:C	50	96	0.83	0.03232
7:136047990:C:T	50	100	1	0.02741
7:136048074:A:T	50	100	1	0.03377
7:136048127:G:A	50	100	1	0.03377
7:136048314:T:C	50	100	1	0.03377
7:136048350:G:A	49	100	1	0.09749
7:136048634:A:C	50	100	1	0.02741
7:136048881:T:A	50	100	0.98	0.02741
7:136048924:T:C	50	100	1	0.03395
7:136049127:C:A	50	100	1	0.09749
7:136049186:G:A	50	100	1	0.02741
7:136049244:C:T	50	100	0.99	0.03504
7:136049356:G:T	50	100	1	0.03377
7:136049732:A:C	50	100	1	0.09749
7:136049830:G:A	50	100	1	0.03377
7:136050043:C:T	50	100	0.96	0.01525
7:136050048:G:C	50	100	1	0.03377
7:136050712:C:T	50	100	1	0.0541
7:136050778:A:G	50	100	1	0.03486
7:136050856:A:G	50	100	1	0.02741
7:136050898:G:A	50	100	1	0.04121
7:136051014:C:G	50	100	0.95	0.01525
7:136051389:C:T	50	100	1	0.0443
7:136051395:G:A	50	100	0.96	0.03686
7:136051666:T:C	50	100	1	0.1712
7:136052125:T:C	50	94	0.69	0.02415
7:136052266:C:G	50	100	1	0.04121
7:136052728:G:C	50	100	0.88	0.01307
7:136052878:C:G	50	100	1	0.2124
7:136053033:A:G	50	100	0.99	0.1523
7:136053411:G:T	50	100	1	0.04121
7:136053547:A:G	50	100	1	0.02741
7:136053655:A:G	50	100	1	0.03486
7:136054037:C:G	50	100	0.98	0.03722
7:136054139:G:T	50	100	0.95	0.04085
7:136054264:G:A	50	100	1	0.02741
7:136054740:G:A	50	100	0.98	0.04067
7:136054961:C:T	50	100	1	0.02778
7:136055355:G:A	50	94	0.78	0.03613
7:136055835:A:T	50	100	1	0.1708
7:136056103:G:A	50	100	1	0.02741
7:136056484:T:G	50	100	0.99	0.0138
7:136056768:T:C	50	100	1	0.0866
7:136056782:A:G	50	100	1	0.02814
7:136057502:C:T	50	100	1	0.02741
7:136057574:A:G	50	100	1	0.0866
7:136057694:A:G	50	100	0.95	0.09405
7:136057950:A:G	50	100	1	0.0276
7:136058226:C:T	50	96	0.84	0.1514
7:136058983:A:G	50	100	0.98	0.02887
7:136059259:A:T	50	100	0.95	0.06699
7:136059622:C:G	50	100	1	0.07135
7:136059738:C:T	50	100	0.99	0.1207
7:136060120:A:G	50	98	0.84	0.1362
7:136060328:G:A	50	100	0.98	0.04847
7:136060345:A:G	50	96	0.8	0.2242
7:136060579:G:A	50	100	1	0.1723
7:136061206:T:C	50	100	1	0.1565
7:136061298:A:G	50	100	1	0.1725
7:136061538:G:A	50	100	1	0.1077
7:136061662:C:T	50	100	1	0.05192
7:136061812:T:A	50	100	0.98	0.05084
7:136062104:A:G	50	100	1	0.01035
7:136062105:T:C	50	100	1	0.05084
7:136062559:C:T	50	98	0.94	0.02215
7:136062725:C:T	50	100	1	0.1721
7:136062807:G:A	50	98	0.94	0.01253
7:136063217:A:G	50	100	0.98	0.08696
7:136063356:A:T	50	100	1	0.0797
7:136063748:C:T	50	100	1	0.04884
7:136063901:C:A	50	98	1	0.05084
7:136064032:G:A	50	100	1	0.0906
7:136064119:C:T	50	98	0.99	0.02923
7:136064145:T:C	50	100	0.99	0.09078
7:136064388:T:C	49	100	0.98	0.07952
7:136064416:T:G	50	100	0.98	0.08224
7:136064450:G:A	50	100	0.97	0.06118
7:136064989:A:G	50	100	0.98	0.08206
7:136065009:C:T	50	100	0.99	0.1727
7:136065073:A:T	50	100	0.99	0.04938
7:136065074:A:C	50	100	0.99	0.08969
7:136065094:C:G	50	100	0.99	0.08969
7:136065255:A:G	50	98	1	0.0512
7:136065277:G:A	50	100	0.98	0.04031
7:136065527:T:C	50	100	0.99	0.07934
7:136065575:A:T	50	100	0.99	0.08932
7:136065589:T:G	49	100	0.99	0.07898
7:136065617:A:G	50	100	0.99	0.1725
7:136065713:G:T	50	100	0.94	0.01235
7:136065718:G:T	50	100	1	0.04902
7:136065948:T:C	50	100	0.99	0.0906
7:136066074:A:G	50	98	0.99	0.09041
7:136066100:T:C	50	98	1	0.07643
7:136066101:T:A	50	98	1	0.07643
7:136066103:T:C	50	98	0.99	0.07988
7:136066104:G:A	50	98	1	0.07643
7:136066111:C:T	50	98	1	0.07643
7:136066112:A:G	49	100	1	0.0768
7:136066158:A:G	50	100	0.75	0.01198
7:136066194:T:C	50	100	1	0.01035
7:136066449:G:A	50	100	1	0.01035
7:136066853:C:G	50	100	1	0.01035
7:136066865:G:A	50	100	0.99	0.07752
7:136066933:C:T	50	100	0.96	0.02469
7:136067025:C:T	50	100	1	0.04811
7:136067392:T:C	50	100	0.99	0.1817
7:136067689:C:G	50	98	0.98	0.03014
7:136067923:T:C	50	100	0.96	0.03268
7:136068082:T:A	50	100	0.98	0.08588
7:136069662:C:A	50	92	0.89	0.3943
7:136069721:A:G	50	92	0.88	0.1093
7:136070350:C:T	50	98	0.9	0.02033
7:136070382:T:C	50	100	0.71	0.01089
7:136070730:C:T	50	100	0.96	0.01035
7:136071511:A:G	50	100	0.98	0.02923
7:136071662:T:C	50	100	0.98	0.09241
7:136072473:T:A	50	96	0.97	0.2894
7:136072495:A:T	50	100	0.97	0.03813
7:136073971:C:T	50	100	1	0.0443
7:136074033:A:T	50	100	0.98	0.1084
7:136074462:G:A	50	100	0.96	0.02669
7:136074537:C:T	50	100	0.97	0.01253
7:136074685:C:T	50	100	0.99	0.2377
7:136075174:T:C	50	98	1	0.2384
7:136075183:C:T	50	100	1	0.02814
7:136075406:T:C	50	98	0.98	0.09641
7:136075654:T:A	50	96	0.82	0.02796
7:136075745:A:G	50	100	0.98	0.1006
7:136076229:G:A	50	100	0.99	0.02451
7:136076825:T:G	50	100	0.98	0.01089
7:136076923:C:A	50	98	0.98	0.4693
7:136076964:G:A	50	100	0.99	0.02433
7:136077044:T:C	50	100	1	0.2366
7:136077324:C:A	50	100	1	0.2377
7:136077409:A:G	50	100	1	0.03141
7:136077526:G:T	50	100	1	0.15
7:136077811:A:C	50	100	1	0.0443
7:136077852:T:C	50	100	1	0.15
7:136077937:G:T	50	94	0.76	0.0305
7:136078076:G:A	50	100	1	0.02451
7:136078448:A:G	50	100	1	0.03105
7:136079083:A:C	50	100	1	0.2373
7:136079358:T:A	50	100	1	0.2378
7:136079416:G:A	50	100	0.92	0.01144
7:136079481:A:C	50	100	0.98	0.1075
7:136079561:A:G	50	100	0.99	0.1073
7:136079869:C:G	50	100	1	0.02451
7:136080017:A:C	50	100	1	0.116
7:136081036:A:C	50	100	1	0.1195
7:136081302:A:T	50	98	0.98	0.2987
7:136081332:A:G	50	100	0.98	0.0512
7:136081516:T:A	50	100	0.97	0.05991
7:136081878:A:G	50	100	0.99	0.2324
7:136081978:T:C	50	98	0.99	0.01816
7:136082163:T:C	50	100	0.99	0.132
7:136082500:C:A	50	100	0.98	0.09477
7:136083471:T:A	50	100	0.96	0.05447
7:136083507:C:T	50	100	0.99	0.2326
7:136083729:T:C	50	100	1	0.1137
7:136084415:C:A	50	100	0.97	0.03831
7:136084666:G:T	50	100	0.99	0.02306
7:136084879:C:T	50	100	0.99	0.06754
7:136085436:G:A	50	100	1	0.06046
7:136085768:T:C	50	100	1	0.1184
7:136086666:C:T	50	100	0.99	0.08424
7:136086834:C:G	50	98	0.97	0.2556
7:136087427:A:G	50	100	0.99	0.2041
7:136087428:G:T	50	100	0.99	0.205
7:136087762:T:A	50	100	1	0.02996
7:136087920:G:A	50	100	0.97	0.08642
7:136088368:T:C	50	100	0.98	0.1169
7:136088376:C:T	50	100	1	0.03014
7:136088599:A:G	50	100	1	0.1541
7:136088624:G:A	50	100	0.91	0.03649
7:136088669:T:C	50	98	0.98	0.2554
7:136088780:A:G	50	100	0.98	0.1171
7:136089096:C:G	50	100	0.97	0.05991
7:136089301:A:T	50	98	0.97	0.2553
7:136089432:A:G	50	100	0.98	0.2032
7:136089558:G:A	50	100	1	0.03014
7:136089597:C:A	50	100	0.98	0.1718
7:136089822:G:T	50	98	0.99	0.01834
7:136089939:T:C	50	86	0.78	0.08243
7:136090028:C:A	50	100	0.98	0.2023
7:136090146:C:T	50	100	0.92	0.01126
7:136090632:C:T	50	96	0.98	0.2023
7:136090780:T:C	50	98	0.99	0.05465
7:136090955:G:A	50	98	0.99	0.2796
7:136091100:C:T	50	92	0.95	0.3887
7:136091534:G:T	50	100	0.7	0.01452
7:136092028:T:G	50	84	0.84	0.405
7:136092237:T:C	50	100	0.66	0.01489
7:136092572:C:G	50	98	0.89	0.05719
7:136092860:C:T	50	100	0.87	0.02197
7:136093307:A:G	50	100	0.95	0.1966
7:136093375:C:G	50	98	0.95	0.1972
7:136093888:C:T	50	98	0.96	0.1285
7:136094171:C:G	50	94	0.92	0.1823
7:136094697:T:C	50	100	0.94	0.02052
7:136094754:T:C	49	91.8	0.97	0.1191
7:136094772:G:C	49	100	0.99	0.03105
7:136095465:T:C	48	100	0.95	0.1954
7:136095516:A:G	47	85.1	0.96	0.1955
7:136095521:C:T	47	85.1	0.95	0.1939
7:136095635:C:T	47	87.2	0.96	0.1305
7:136095667:G:T	50	100	0.99	0.03123
7:136095686:A:G	48	81.2	0.94	0.1941
7:136095814:C:T	49	79.6	0.94	0.1899
7:136095839:T:C	50	92	0.97	0.1314
7:136095897:T:A	49	95.9	0.93	0.07462
7:136096030:C:T	50	98	0.92	0.02723
7:136096085:C:G	50	78	0.96	0.1944
7:136096087:A:G	49	79.6	0.96	0.1934
7:136096451:A:T	50	98	0.97	0.1995
7:136096519:A:G	50	100	0.87	0.01507
7:136096599:T:C	49	93.9	0.97	0.1186
7:136096601:G:T	49	93.9	0.97	0.1186
7:136096779:G:C	50	98	0.98	0.3655
7:136096845:T:C	50	100	0.98	0.1941
7:136096847:G:A	50	100	0.88	0.01416
7:136096964:G:A	50	100	0.99	0.1972
7:136097376:C:T	50	100	0.98	0.01144
7:136097424:A:G	50	100	0.95	0.01071
7:136097550:C:T	50	100	0.91	0.01107
7:136097819:T:G	50	100	0.99	0.1957
7:136097921:T:C	50	96	0.99	0.1959
7:136098016:C:T	49	85.7	0.99	0.2023
7:136098075:A:G	50	94	0.96	0.04793
7:136098101:C:T	49	93.9	0.99	0.1963
7:136098297:G:T	50	96	0.96	0.04757
7:136099037:A:C	49	89.8	0.96	0.1294
7:136099045:T:G	49	89.8	0.95	0.1291
7:136099534:T:C	50	100	1	0.03123
7:136099565:G:C	50	98	0.97	0.1371
7:136100051:G:A	50	100	0.97	0.01398
7:136100173:G:A	50	96	0.76	0.02923
7:136100345:A:G	50	94	0.96	0.187
7:136100632:A:C	50	100	0.99	0.1988
7:136101379:T:C	50	94	0.94	0.1251
7:136101407:C:T	50	100	1	0.03159
7:136101408:A:G	50	96	0.98	0.3707
7:136101939:A:G	50	98	0.97	0.142
7:136102710:A:C	50	100	0.99	0.1966
7:136102837:G:C	50	100	1	0.1999
7:136103341:C:G	50	100	0.98	0.1903
7:136103438:C:G	50	100	0.99	0.03232
7:136103843:G:A	50	100	0.99	0.201
7:136103851:T:C	50	100	0.99	0.1725
7:136104033:T:C	50	100	0.99	0.1954
7:136104174:C:T	50	100	0.96	0.04285
7:136104599:C:T	50	100	0.99	0.04975
7:136104645:C:T	50	100	0.99	0.05029
7:136104840:T:C	50	94	0.96	0.4203
7:136105019:A:T	50	100	0.99	0.3898
7:136105418:G:T	50	100	0.98	0.03086
7:136105544:T:G	50	100	0.99	0.3978
7:136106439:C:T	50	100	1	0.01271
7:136107154:A:G	50	98	0.97	0.1271
7:136107385:T:G	50	100	0.99	0.1914
7:136107732:G:A	50	86	0.97	0.4256
7:136107788:A:G	49	89.8	0.98	0.1837
7:136108323:G:C	50	98	0.99	0.209
7:136108401:G:C	50	98	0.93	0.04194
7:136109065:C:T	50	98	0.99	0.2088
7:136109154:G:A	50	100	0.98	0.04739
7:136109206:T:C	50	98	0.98	0.2102
7:136109652:A:G	50	98	0.99	0.2102
7:136109753:G:A	50	98	0.99	0.2095
7:136109813:A:C	50	98	0.99	0.2101
7:136109814:G:A	50	98	0.99	0.2101
7:136110022:T:A	50	98	1	0.157
7:136110096:G:A	50	98	0.99	0.2101
7:136110246:C:G	50	98	0.99	0.2101
7:136110255:A:C	50	98	0.99	0.2101
7:136110548:G:A	50	98	0.96	0.04121
7:136110655:C:T	50	100	0.91	0.04648
7:136110738:T:C	50	98	0.99	0.2097
7:136110745:G:A	50	98	0.99	0.2095
7:136111190:C:T	50	98	0.99	0.2092
7:136111695:G:A	50	92	0.99	0.2066
7:136111700:C:T	50	92	0.99	0.2059
7:136111709:C:T	50	96	0.97	0.1202
7:136111763:T:G	50	80	0.97	0.2035
7:136111769:T:C	50	80	0.96	0.2046
7:136111770:G:A	50	80	0.97	0.2048
7:136111791:C:T	50	80	0.97	0.2046
7:136111796:A:G	50	80	0.97	0.2035
7:136111797:A:G	50	80	0.97	0.2046
7:136111809:C:T	45	86.7	0.99	0.2072
7:136111844:T:C	49	98	0.99	0.2092
7:136111963:T:A	50	100	0.92	0.03195
7:136112005:T:A	50	98	0.98	0.2093
7:136112331:A:G	50	98	0.99	0.2095
7:136112342:A:G	50	98	0.99	0.2095
7:136112394:A:G	50	98	0.99	0.2077
7:136112452:G:T	50	98	1	0.1599
7:136112791:G:A	50	100	0.94	0.0463
7:136113373:T:G	50	98	0.99	0.2102
7:136113525:T:G	50	98	0.99	0.2104
7:136113758:G:A	50	98	0.99	0.2106
7:136113761:C:T	50	98	0.99	0.2113
7:136113786:C:A	50	100	1	0.01253
7:136113905:G:T	50	100	0.97	0.0472
7:136113917:G:T	50	98	0.99	0.4063
7:136113967:C:T	50	100	0.98	0.1351
7:136113995:C:T	50	98	0.99	0.2086
7:136114111:T:A	50	98	0.99	0.4061
7:136114143:T:G	50	98	0.99	0.4061
7:136114379:C:A	50	100	0.96	0.0472
7:136114548:A:G	50	100	0.96	0.0472
7:136114678:A:G	50	100	0.98	0.1948
7:136114800:C:T	50	98	0.99	0.4065
7:136114814:T:C	50	98	0.99	0.4065
7:136115068:G:T	50	98	0.99	0.4063
7:136115124:C:T	50	100	0.86	0.01452
7:136115137:C:T	50	98	0.99	0.4049
7:136115270:G:A	50	98	0.99	0.4056
7:136115745:C:T	50	100	1	0.01253
7:136115755:G:A	50	98	0.96	0.03359
7:136115887:C:T	50	98	0.99	0.1576
7:136115915:A:T	50	98	0.99	0.4194
7:136115942:T:C	50	98	0.99	0.4065
7:136116056:A:C	50	98	0.99	0.4092
7:136116207:A:G	50	98	0.99	0.4065
7:136116312:G:A	50	98	0.99	0.4056
7:136116375:T:C	50	98	0.98	0.2082
7:136116388:G:C	50	98	0.99	0.4063
7:136116459:A:G	50	98	0.99	0.4063
7:136116467:G:T	50	98	0.98	0.2081
7:136116676:C:T	50	100	0.7	0.01198
7:136116773:G:A	50	100	0.98	0.2487
7:136116962:G:A	50	100	0.96	0.1442
7:136117163:A:G	50	100	0.98	0.2485
7:136117642:C:G	50	98	0.99	0.1616
7:136117669:C:T	50	100	0.99	0.1623
7:136117681:A:C	49	100	0.99	0.2801
7:136117753:G:A	50	100	0.99	0.1714
7:136117806:A:G	50	100	1	0.28
7:136118068:A:T	50	100	1	0.2801
7:136118442:A:G	50	100	1	0.28
7:136118688:A:G	50	100	0.97	0.2008
7:136118932:G:T	50	100	1	0.2852
7:136118956:A:G	50	100	1	0.2854
7:136119066:G:A	50	100	1	0.1287
7:136119269:A:G	50	98	0.93	0.04212
7:136119303:T:C	50	100	1	0.238
7:136119473:A:G	50	100	0.99	0.2391
7:136119495:A:G	50	98	0.99	0.1616
7:136119627:A:C	49	95.9	0.99	0.1098
7:136119663:A:G	49	93.9	0.78	0.0285
7:136119694:T:G	49	91.8	0.78	0.03486
7:136120371:C:T	50	98	0.92	0.06863
7:136120504:A:G	50	98	0.97	0.1091
7:136120609:A:G	50	98	0.96	0.1997
7:136120895:C:A	50	100	0.93	0.07734
7:136121022:C:T	50	100	0.97	0.02651
7:136121085:G:C	50	100	0.97	0.03776
7:136121284:C:T	50	98	0.8	0.06082
7:136121433:G:C	50	98	0.81	0.03359
7:136121435:C:T	50	98	0.87	0.08787
7:136121577:C:T	50	100	0.85	0.04847
7:136121654:T:G	50	94	0.9	0.1382
7:136121710:C:A	50	100	0.84	0.02397
7:136121713:C:A	50	84	0.71	0.1521
7:136121984:C:T	50	100	0.9	0.1596
7:136122435:G:A	50	100	0.9	0.0118
7:136122566:T:G	50	100	0.99	0.01198
7:136122915:C:T	50	100	0.98	0.3315
7:136123272:G:A	50	100	1	0.06082
7:136123312:T:C	50	100	0.99	0.3313
7:136123406:T:G	50	100	0.99	0.3317
7:136123607:C:G	50	98	0.96	0.05192
7:136123945:G:T	49	100	0.99	0.09314
7:136124637:G:T	50	100	0.99	0.2785
7:136124638:G:T	50	100	0.99	0.2785
7:136124639:G:T	50	100	0.99	0.2785
7:136125040:C:A	50	100	1	0.04811
7:136125430:G:A	50	98	0.95	0.04557
7:136125578:A:G	50	98	0.94	0.04666
7:136125784:C:T	50	100	0.96	0.1788
7:136126081:G:T	50	98	0.82	0.1138
7:136126282:C:T	50	100	0.99	0.2785
7:136126788:G:T	50	98	0.99	0.3264
7:136127131:A:C	50	98	0.99	0.06681
7:136127160:T:C	50	98	0.99	0.327
7:136128219:A:G	50	100	0.91	0.0354
7:136128286:G:A	50	98	0.99	0.2919
7:136128314:C:T	50	100	1	0.06028
7:136128448:C:T	50	98	0.99	0.08261
7:136128721:G:T	50	98	0.95	0.02215
7:136129087:G:T	50	100	1	0.0118
7:136129884:A:G	50	100	1	0.3288
7:136130125:T:A	50	100	0.99	0.2803
7:136130178:A:T	50	100	0.99	0.3252
7:136130247:G:T	50	100	0.99	0.3252
7:136130567:C:T	50	98	0.99	0.06663
7:136130581:G:A	50	96	0.96	0.1057
7:136130807:A:G	50	98	0.99	0.06881
7:136131142:G:T	50	100	0.96	0.08606
7:136132520:T:C	50	100	0.95	0.0236
7:136133066:C:T	50	98	0.98	0.05846
7:136133254:A:G	50	100	0.87	0.01271
7:136133727:C:G	50	98	0.97	0.1541
7:136134033:T:C	50	100	1	0.02324
7:136134232:C:A	50	100	0.99	0.02288
7:136134270:G:A	50	100	0.98	0.1543
7:136134603:A:G	50	100	0.99	0.2084
7:136134634:C:T	50	100	1	0.01979
7:136134979:C:T	50	100	0.99	0.05864
7:136135284:A:C	46	91.3	0.97	0.3804
7:136135607:G:C	50	100	1	0.02324
7:136135934:C:G	50	100	1	0.05864
7:136136006:G:A	50	98	1	0.01525
7:136136285:T:C	50	100	0.96	0.02524
7:136137115:T:A	50	100	1	0.02342
7:136137436:G:C	50	100	0.99	0.2035
7:136137541:C:G	50	100	1	0.02324
7:136137806:C:G	50	100	1	0.01961
7:136137926:C:T	50	100	0.94	0.02524
7:136137967:C:T	50	100	0.99	0.3627
7:136137990:C:T	50	100	0.98	0.06409
7:136138117:G:A	50	100	1	0.01961
7:136138119:G:C	50	100	0.87	0.01253
7:136138231:A:G	50	100	1	0.05973
7:136138392:G:A	50	98	1	0.05973
7:136138647:G:T	50	100	1	0.01961
7:136139666:T:C	50	100	1	0.05973
7:136139729:C:T	50	100	1	0.05973
7:136139895:A:G	50	100	0.99	0.2072
7:136140036:C:G	50	100	0.99	0.1607
7:136140339:T:A	50	100	1	0.01961
7:136140391:G:A	50	100	0.95	0.0236
7:136140455:C:T	50	100	0.99	0.1307
7:136141026:C:A	50	100	0.98	0.04666
7:136141112:G:A	50	100	1	0.01126
7:136141323:A:G	50	98	0.9	0.02542
7:136141343:A:C	50	100	0.96	0.0728
7:136141511:G:A	50	100	0.99	0.2525
7:136141723:T:C	50	100	0.99	0.1505
7:136141976:T:C	50	100	0.96	0.03613
7:136142754:A:T	50	98	0.96	0.05102
7:136143510:C:A	50	100	0.99	0.2046
7:136143686:A:G	50	98	1	0.4281
7:136143838:C:T	50	100	1	0.2838
7:136144102:C:T	50	100	1	0.4285
7:136145043:G:T	50	100	1	0.06445
7:136145210:T:C	50	100	1	0.05882
7:136145249:T:C	50	100	1	0.02505
7:136145359:C:T	50	100	1	0.1981
7:136145367:C:T	50	100	1	0.1583
7:136145412:T:C	50	100	0.99	0.2012
7:136145653:C:G	50	100	1	0.06427
7:136145969:T:A	50	100	0.99	0.06445
7:136146020:C:T	50	100	0.96	0.03032
7:136146117:C:A	50	100	1	0.1585
7:136146539:T:G	50	100	1	0.4294
7:136146665:G:A	49	100	1	0.1527
7:136147037:C:T	50	100	1	0.4192
7:136147484:C:T	50	100	1	0.4192
7:136147492:A:G	50	100	0.89	0.03831
7:136147521:C:T	50	100	1	0.06409
7:136147651:A:G	50	100	1	0.1529
7:136147720:C:T	50	100	1	0.1545
7:136148045:A:G	50	100	1	0.01053
7:136148440:T:C	50	100	1	0.1997
7:136148633:T:C	50	100	1	0.01071
7:136148681:C:A	49	100	1	0.1545
7:136148702:C:T	50	100	1	0.1928
7:136148796:C:T	50	100	1	0.4203
7:136149080:A:G	50	100	0.78	0.01126
7:136149098:C:T	50	100	1	0.06409
7:136149217:G:A	50	100	1	0.1402
7:136149495:C:T	50	100	1	0.06409
7:136149726:G:A	50	100	1	0.1932
7:136149736:G:A	50	100	0.99	0.4143
7:136149879:A:G	50	100	1	0.06409
7:136150186:A:C	50	100	1	0.4256
7:136150235:G:C	50	100	0.94	0.02269
7:136150683:C:T	50	100	0.99	0.1549
7:136151009:G:T	50	100	1	0.2636
7:136151097:C:T	50	100	1	0.02524
7:136151160:C:A	50	100	0.98	0.1667
7:136151769:A:G	50	100	1	0.1511
7:136151929:A:G	50	100	0.96	0.02687
7:136151934:T:C	50	98	0.91	0.01017
7:136152208:A:T	50	100	1	0.1505
7:136152342:A:T	50	100	0.96	0.02669
7:136152367:G:T	50	100	1	0.1538
7:136152929:A:G	50	100	1	0.4123
7:136152963:T:C	50	100	0.99	0.2082
7:136153148:C:A	50	100	1	0.01035
7:136153293:G:A	50	100	0.99	0.06409
7:136153376:G:A	50	100	0.99	0.02106
7:136153514:G:A	50	100	0.99	0.06336
7:136153755:T:C	50	100	1	0.01525
7:136153780:T:G	50	100	0.98	0.2111
7:136154144:G:A	50	100	0.99	0.4214
7:136154187:G:C	50	100	0.99	0.4223
7:136154273:A:G	50	100	0.95	0.02052
7:136154455:G:A	50	100	0.89	0.02996
7:136154475:A:G	50	100	0.99	0.06318
7:136154510:C:G	50	100	0.99	0.2981
7:136154708:T:C	50	100	0.94	0.01961
7:136154710:C:T	50	100	0.96	0.05029
7:136154771:A:G	50	100	0.99	0.01253
7:136155344:A:G	50	100	0.98	0.3112
7:136155443:G:A	50	100	0.98	0.04357
7:136155574:C:T	50	100	0.96	0.2199
7:136155662:G:A	50	100	0.96	0.04539
7:136155713:A:G	50	100	0.96	0.04539
7:136155859:G:A	50	100	0.98	0.04303
7:136156051:C:G	50	100	0.98	0.04321
7:136156102:C:T	50	100	0.95	0.04521
7:136156177:C:T	50	100	0.97	0.2162
7:136156310:G:T	50	100	0.88	0.0118
7:136157313:G:A	50	100	0.88	0.0158
7:136157502:G:A	50	98	0.94	0.1077
7:136157605:G:A	50	96	0.86	0.2662
7:136158450:T:C	50	98	0.96	0.05683
7:136158548:C:T	50	96	0.87	0.3108
7:136159328:A:G	50	96	0.92	0.358
7:136159499:A:G	50	96	0.92	0.3577
7:136159965:A:G	50	98	0.93	0.3577
7:136160689:T:C	50	94	0.92	0.372
7:136160713:G:A	50	98	0.93	0.3502
7:136160730:T:C	50	98	0.93	0.3491
7:136161045:C:G	50	98	0.93	0.3508
7:136161116:T:C	50	98	0.7	0.01743
7:136161447:C:T	50	100	1	0.0118
7:136161617:A:G	50	100	0.99	0.01235
7:136161625:C:T	50	100	0.99	0.01216
7:136161745:G:A	50	98	0.98	0.06899
7:136161809:C:T	50	100	0.93	0.05356
7:136161917:C:T	50	100	0.99	0.01216
7:136161965:G:T	50	100	0.91	0.01089
7:136162032:G:A	50	100	0.99	0.01235
7:136162098:G:T	50	100	1	0.01198
7:136162189:G:A	50	100	0.86	0.05392
7:136162192:T:A	50	100	1	0.01216
7:136162570:A:T	50	98	0.95	0.1229
7:136162938:C:G	50	98	0.98	0.06826
7:136163509:T:C	50	98	0.96	0.09041
7:136163648:T:C	50	98	0.94	0.118
7:136164218:T:C	50	98	0.97	0.2313
7:136164240:T:G	50	98	0.98	0.06826
7:136164612:C:T	50	98	0.99	0.06808
7:136164754:A:G	50	98	0.98	0.08315
7:136164817:T:G	47	91.5	0.88	0.2642
7:136164822:T:G	48	77.1	0.89	0.4205
7:136164996:G:A	50	98	0.96	0.1091
7:136165661:A:G	50	100	0.99	0.1131
7:136165784:G:A	50	100	1	0.03341
7:136165799:A:G	50	100	0.73	0.03304
7:136165920:C:A	50	100	0.98	0.06881
7:136165924:T:G	50	98	0.99	0.2908
7:136165951:T:G	50	98	0.99	0.2908
7:136166169:A:G	50	100	0.99	0.1342
7:136166385:G:A	50	96	0.97	0.4922
7:136166764:C:T	50	100	0.98	0.01452
7:136166814:A:G	50	100	0.98	0.0216
7:136166986:C:T	50	100	0.95	0.0167
7:136168125:T:C	42	90.5	0.77	0.0285
7:136168595:T:A	50	98	0.97	0.3972
7:136168835:G:A	50	98	0.97	0.4473
7:136168900:A:T	50	98	1	0.1042
7:136169254:G:A	50	98	1	0.2771
7:136169434:A:G	50	100	1	0.0532
7:136169522:T:A	50	96	0.96	0.2698
7:136169850:G:T	50	100	0.97	0.04829
7:136169938:C:T	50	100	0.93	0.01126
7:136169960:A:G	50	100	1	0.04103
7:136170108:C:T	50	100	1	0.419
7:136170193:C:T	50	98	0.99	0.1213
7:136170219:C:T	50	100	0.99	0.061
7:136170806:G:A	50	98	1	0.1042
7:136171037:G:C	50	100	0.99	0.0216
7:136171084:G:C	50	98	1	0.2774
7:136171168:C:T	50	98	0.99	0.1438
7:136171611:C:A	50	100	1	0.05029
7:136171737:G:T	50	98	1	0.28
7:136171738:A:T	50	98	1	0.28
7:136172280:A:G	50	100	1	0.4728
7:136172646:T:C	50	98	0.99	0.1411
7:136172722:G:T	49	100	1	0.4726
7:136172785:T:G	50	98	1	0.1189
7:136172807:C:T	50	98	1	0.1048
7:136173327:C:G	50	98	1	0.1229
7:136173926:A:G	50	98	0.99	0.1409
7:136173991:T:C	50	98	0.99	0.1409
7:136174318:C:T	50	100	1	0.01434
7:136174460:A:T	50	94	0.73	0.02832
7:136174860:C:T	50	100	1	0.03322
7:136175002:A:C	50	100	0.99	0.4817
7:136175053:G:A	50	98	1	0.1186
7:136175096:A:G	50	100	1	0.06935
7:136175721:T:G	50	100	1	0.1349
7:136176127:T:C	50	100	0.99	0.02215
7:136176181:A:G	50	100	1	0.155
7:136176556:G:T	50	100	1	0.4731
7:136176829:C:T	50	100	0.98	0.4828
7:136176967:G:A	50	100	1	0.01452
7:136177125:A:T	50	100	1	0.03813
7:136177282:C:T	50	100	1	0.01434
7:136177559:T:C	50	98	1	0.3243
7:136177677:C:T	50	100	1	0.03359
7:136177814:G:A	50	100	0.97	0.0216
7:136177940:A:G	50	100	0.99	0.02233
7:136178016:G:A	50	98	1	0.3243
7:136178028:T:A	50	100	0.92	0.03413
7:136178129:G:T	50	100	1	0.04993
7:136178295:C:G	50	100	1	0.03813
7:136178316:A:T	50	100	0.99	0.4777
7:136178370:T:A	50	100	0.99	0.05011
7:136178450:A:G	50	100	0.98	0.4809
7:136178509:C:T	50	98	1	0.1186
7:136178673:G:T	50	100	1	0.1325
7:136178740:T:C	50	100	0.99	0.4777
7:136178880:C:A	50	100	1	0.05011
7:136179180:C:T	50	100	1	0.1327
7:136179305:C:T	50	98	0.98	0.1256
7:136179355:C:T	50	100	0.99	0.06881
7:136180072:T:C	50	98	0.98	0.331
7:136180075:C:G	50	100	0.99	0.05138
7:136180133:G:A	50	98	0.97	0.1211
7:136180438:G:A	50	98	0.97	0.1418
7:136181336:G:A	50	96	0.67	0.02778
7:136181539:G:A	50	98	0.92	0.1026
7:136181604:C:G	50	100	0.93	0.4764
7:136181762:C:T	50	98	0.93	0.04121
7:136182147:G:A	50	100	0.89	0.05737
7:136182448:A:G	50	98	0.78	0.02397
7:136182759:C:T	50	94	0.86	0.1409
7:136183082:C:T	50	98	0.76	0.08206
7:136183252:T:C	50	98	0.86	0.04394
7:136183414:A:G	50	100	0.89	0.03522
7:136184275:A:C	50	98	0.92	0.1213
7:136185150:T:A	50	100	0.94	0.02505
7:136185323:A:C	50	98	0.96	0.03359
7:136185509:T:A	50	100	0.95	0.01961
7:136185560:C:T	50	100	0.98	0.01725
7:136185624:A:T	50	100	0.92	0.03177
7:136185913:C:G	50	100	0.98	0.03377
7:136186082:G:A	50	100	0.98	0.4052
7:136186205:C:T	50	98	0.99	0.3916
7:136186607:A:G	50	100	0.99	0.4622
7:136186999:C:T	50	100	1	0.03268
7:136187134:G:A	50	100	0.99	0.07952
7:136187199:T:C	50	100	1	0.3794
7:136187349:A:T	50	100	0.99	0.01289
7:136188190:A:G	50	100	1	0.4414
7:136188397:C:T	50	100	1	0.01888
7:136188692:T:C	50	100	0.98	0.08624
7:136188933:C:T	50	100	1	0.409
7:136189208:G:A	50	100	0.99	0.04757
7:136189240:G:A	50	98	0.7	0.02487
7:136189244:T:C	50	100	1	0.3902
7:136189313:C:A	50	100	0.88	0.04575
7:136189586:T:C	50	100	0.99	0.2999
7:136189923:T:C	50	100	1	0.3902
7:136189979:C:T	50	100	1	0.1776
7:136190175:T:C	50	100	1	0.05138
7:136190458:T:C	50	100	1	0.05138
7:136190739:A:G	50	100	1	0.2996
7:136190868:G:A	50	100	0.99	0.07952
7:136191047:G:A	50	100	1	0.08569
7:136191179:A:G	50	100	1	0.0187
7:136191356:G:C	50	100	0.99	0.4702
7:136191431:C:T	50	100	0.88	0.01652
7:136191575:A:C	50	100	0.96	0.0236
7:136192144:C:T	50	98	1	0.2981
7:136192461:C:T	50	100	1	0.2981
7:136192557:T:C	50	100	1	0.03395
7:136192604:C:T	50	100	1	0.1783
7:136193267:G:A	50	100	0.99	0.01253
7:136193274:G:C	50	100	1	0.1781
7:136193436:A:G	50	100	1	0.148
7:136193549:T:G	50	100	1	0.01725
7:136193929:T:C	50	100	0.95	0.0541
7:136194027:T:C	50	100	1	0.03268
7:136194113:G:A	50	100	0.99	0.06427
7:136194155:G:A	50	100	1	0.2983
7:136194162:C:T	50	100	1	0.1747
7:136194268:A:G	50	100	1	0.408
7:136194384:T:C	50	100	1	0.2977
7:136194694:G:C	50	100	1	0.3602
7:136195049:A:G	50	100	0.99	0.3417
7:136195050:T:A	50	100	0.99	0.3417
7:136195077:T:C	50	100	0.99	0.3413
7:136195231:T:C	50	100	1	0.1796
7:136195463:C:T	50	100	1	0.2309
7:136195650:T:A	50	100	1	0.1794
7:136195686:C:T	50	100	1	0.01816
7:136195698:C:T	50	100	0.99	0.3417
7:136195815:C:A	50	100	0.98	0.06645
7:136195871:T:C	50	100	1	0.1051
7:136195988:G:C	50	100	1	0.1451
7:136196122:T:A	50	100	1	0.06155
7:136196192:T:A	50	100	1	0.0118
7:136196704:A:G	50	100	0.92	0.01452
7:136196714:T:C	50	100	1	0.2985
7:136197173:A:C	50	100	1	0.01725
7:136197363:A:G	50	100	0.99	0.0541
7:136198263:A:G	50	100	1	0.06155
7:136198602:C:T	50	100	0.99	0.2313
7:136198754:G:T	50	100	1	0.2918
7:136199123:G:A	50	100	1	0.4374
7:136199823:A:G	50	100	0.99	0.4958
7:136200166:T:C	50	100	0.99	0.1429
7:136200284:C:A	50	100	1	0.0748
7:136200828:T:C	50	100	0.96	0.02033
7:136200840:T:A	49	98	0.98	0.2947
7:136200986:C:T	50	100	1	0.03286
7:136201028:C:T	50	98	0.95	0.08805
7:136201084:G:A	50	100	0.95	0.07553
7:136201572:C:A	50	100	1	0.2916
7:136201705:T:C	50	100	1	0.2912
7:136201741:T:A	50	100	0.99	0.2912
7:136202035:T:A	50	100	1	0.4363
7:136202767:A:G	50	100	1	0.3088
7:136203765:G:T	50	100	1	0.2912
7:136203841:C:T	50	100	0.99	0.1422
7:136204581:A:G	50	100	0.98	0.06718
7:136204594:C:T	50	100	1	0.2914
7:136204765:G:A	49	100	1	0.1411
7:136204785:A:G	50	100	0.99	0.1423
7:136204933:C:T	50	100	1	0.2908
7:136204969:A:T	49	100	0.99	0.1423
7:136205150:G:C	50	100	1	0.06881
7:136205386:A:G	50	100	0.97	0.01471
7:136205820:G:A	50	100	1	0.2908
7:136205909:A:G	50	100	1	0.06881
7:136206738:A:T	50	98	1	0.291
7:136207355:T:C	50	98	1	0.09713
7:136207703:G:A	50	100	0.99	0.07462
7:136208597:G:T	50	96	0.99	0.2106
7:136209194:A:G	50	96	0.99	0.08551
7:136209542:C:T	50	96	0.98	0.211
7:136209569:G:C	50	100	0.98	0.02796
7:136210322:A:G	50	98	0.99	0.3482
7:136210533:G:A	50	96	0.99	0.4956
7:136210926:C:T	50	100	1	0.02578
7:136210965:A:T	50	96	0.99	0.4956
7:136211511:A:T	50	100	0.99	0.02796
7:136211730:T:G	50	100	1	0.08333
7:136212178:T:C	50	98	0.99	0.3586
7:136212255:A:G	50	100	0.99	0.2914
7:136212299:A:T	50	100	0.96	0.1088
7:136212325:T:G	50	100	0.99	0.2137
7:136212544:A:G	50	100	0.99	0.2146
7:136212747:C:T	50	100	1	0.0158
7:136212962:A:C	50	100	0.99	0.2968
7:136213010:A:G	50	100	1	0.05664
7:136213113:A:T	50	100	0.99	0.1294
7:136213194:C:G	50	100	1	0.02941
7:136213295:G:T	50	98	0.99	0.4268
7:136213573:A:G	50	98	0.96	0.05646
7:136213798:A:T	50	100	1	0.05683
7:136214297:T:C	50	100	1	0.1467
7:136214402:A:T	50	100	0.98	0.0728
7:136214508:A:C	50	100	1	0.08315
7:136214764:A:T	50	100	0.99	0.2131
7:136214843:T:C	50	100	1	0.08315
7:136214919:G:A	50	100	0.72	0.03286
7:136215137:G:A	50	100	0.99	0.213
7:136215408:T:C	50	100	1	0.05574
7:136215598:G:A	50	100	0.7	0.01471
7:136215733:A:G	50	100	0.99	0.2148
7:136216009:G:A	50	100	0.98	0.3413
7:136216190:A:G	50	100	0.99	0.215
7:136216342:C:T	50	100	1	0.08224
7:136216391:C:G	50	100	0.99	0.3431
7:136216415:C:T	50	100	0.96	0.07262
7:136216483:C:A	49	93.9	0.94	0.2284
7:136216589:T:G	50	100	0.99	0.2148
7:136216671:T:C	50	98	0.98	0.3017
7:136216797:G:T	50	100	0.99	0.342
7:136216947:C:G	50	100	1	0.01126
7:136217819:T:C	50	100	0.99	0.2155
7:136217888:G:A	50	100	0.98	0.244
7:136218141:T:C	50	98	1	0.01797
7:136218220:T:C	50	98	0.99	0.1841
7:136218339:G:A	50	96	0.99	0.3315
7:136218430:G:A	50	100	0.99	0.3589
7:136218494:T:C	50	98	0.98	0.3588
7:136218784:A:G	50	98	0.99	0.08224
7:136218788:T:C	50	100	0.92	0.01053
7:136219623:A:G	50	98	0.99	0.3666
7:136219756:G:A	50	98	1	0.4831
7:136220084:C:T	50	100	0.99	0.3268
7:136220213:A:G	50	100	1	0.2498
7:136220273:C:T	50	100	0.91	0.03413
7:136220358:T:C	50	100	0.98	0.07208
7:136220387:G:A	50	100	0.99	0.224
7:136220735:G:C	50	100	1	0.1494
7:136221111:G:A	50	100	1	0.08696
7:136221568:A:G	50	100	0.76	0.05374
7:136221891:A:T	50	100	1	0.2498
7:136221978:C:A	50	100	1	0.2498
7:136222006:G:C	50	100	1	0.2233
7:136222069:G:A	50	100	1	0.2233
7:136222265:G:A	50	100	1	0.1024
7:136222279:G:T	50	100	1	0.2498
7:136222314:G:A	50	100	1	0.3593
7:136222536:T:G	50	100	0.98	0.05428
7:136222592:C:T	50	100	1	0.2505
7:136222836:T:A	50	100	1	0.2233
7:136222949:G:C	50	100	1	0.4913
7:136223218:C:T	50	100	1	0.2233
7:136223440:G:C	50	100	1	0.2505
7:136223739:G:C	50	100	1	0.2235
7:136224073:G:C	50	100	1	0.02651
7:136224134:C:T	50	100	1	0.1026
7:136224427:T:G	50	100	1	0.2495
7:136224534:C:T	50	100	1	0.4904
7:136224804:C:T	50	100	1	0.1028
7:136225265:C:T	50	100	1	0.1026
7:136225439:A:G	50	100	1	0.09985
7:136226021:G:A	50	100	1	0.2496
7:136226485:G:A	50	100	1	0.2495
7:136226720:A:G	50	100	0.99	0.02869
7:136227647:G:C	50	100	1	0.3604
7:136227919:A:G	50	100	1	0.02651
7:136227937:T:A	50	100	1	0.1062
7:136228133:G:A	50	100	1	0.3604
7:136228184:A:T	50	100	1	0.3604
7:136228567:C:T	50	100	1	0.25
7:136229398:C:T	50	100	1	0.106
7:136229865:T:C	50	100	1	0.4946
7:136230089:C:T	50	100	0.99	0.02869
7:136230275:T:C	50	98	1	0.2527
7:136230508:T:G	50	100	0.98	0.01271
7:136230935:C:T	50	100	1	0.05937
7:136231452:A:G	50	100	1	0.2504
7:136231843:T:C	50	100	1	0.2324
7:136232194:C:G	50	100	1	0.4907
7:136232332:G:T	50	100	0.96	0.01017
7:136232352:C:A	50	100	1	0.02596
7:136232603:C:T	50	100	1	0.1235
7:136233195:A:G	50	100	0.9	0.01561
7:136233925:G:A	50	100	1	0.01398
7:136234214:G:A	50	100	1	0.1004
7:136234383:G:C	50	100	1	0.02596
7:136234685:G:A	50	100	1	0.1494
7:136234752:G:T	50	100	0.99	0.02887
7:136234803:A:G	50	100	0.99	0.09568
7:136235108:G:T	50	100	1	0.4417
7:136235514:A:G	50	100	1	0.2502
7:136235882:G:A	50	100	1	0.2485
7:136236048:C:T	50	100	0.62	0.02106
7:136236458:C:T	50	96	0.85	0.0532
7:136236589:C:T	50	100	0.99	0.05029
7:136236624:T:C	50	100	1	0.4009
7:136236640:C:A	50	100	1	0.2222
7:136236879:T:G	50	100	1	0.4009
7:136237031:A:C	50	100	1	0.2309
7:136237640:C:T	50	100	1	0.09586
7:136237806:T:C	50	100	0.85	0.01053
7:136237994:G:T	50	100	1	0.06137
7:136238067:T:C	50	100	1	0.01289
7:136238306:G:A	50	100	1	0.01525
7:136238969:A:G	50	100	1	0.01743
7:136239867:G:A	50	98	1	0.3457
7:136240291:C:T	50	100	1	0.05084
7:136240581:T:G	50	100	1	0.2489
7:136240720:G:A	50	100	1	0.2484
7:136241107:A:G	50	100	0.98	0.03922
7:136241288:C:G	50	100	1	0.1233
7:136241707:C:T	50	100	1	0.1489
7:136241882:T:G	50	100	1	0.06064
7:136242111:C:G	50	100	1	0.05428
7:136242293:C:T	50	100	1	0.2516
7:136242341:A:G	50	100	1	0.09041
7:136242512:G:A	50	100	0.9	0.02269
7:136243199:C:T	50	100	1	0.0935
7:136243323:A:G	50	100	1	0.2309
7:136243354:T:C	50	100	1	0.4011
7:136243433:T:G	50	100	1	0.06046
7:136243472:A:G	50	100	0.98	0.01434
7:136243667:C:A	50	100	1	0.2516
7:136243695:G:A	50	100	1	0.09332
7:136243791:T:C	50	100	1	0.05229
7:136244054:A:G	50	100	1	0.01852
7:136244073:C:A	50	100	0.99	0.1095
7:136244582:G:T	50	100	1	0.05664
7:136244604:T:G	50	100	1	0.2309
7:136244621:G:A	50	100	1	0.01144
7:136244658:T:C	50	100	1	0.3155
7:136244965:A:G	50	100	1	0.1538
7:136245015:T:G	50	100	1	0.4005
7:136245051:G:A	50	100	1	0.2511
7:136245597:G:A	50	100	0.99	0.1583
7:136246335:T:G	50	100	1	0.01888
7:136246372:A:T	50	100	0.99	0.2309
7:136246420:G:T	50	100	0.99	0.05592
7:136246554:A:G	50	100	0.99	0.05664
7:136246632:G:A	50	98	0.99	0.05592
7:136246682:G:A	49	100	0.87	0.01525
7:136246732:T:A	49	93.9	1	0.09695
7:136247081:G:T	50	100	1	0.01688
7:136247513:T:C	50	100	0.99	0.05683
7:136247855:C:T	50	100	1	0.05211
7:136248420:T:C	50	100	0.97	0.063
7:136248466:G:A	50	100	1	0.09314
7:136248561:A:G	50	100	0.94	0.02869
7:136248571:C:T	50	100	1	0.01253
7:136248650:C:T	50	100	0.99	0.1314
7:136248784:T:C	50	100	1	0.07208
7:136249333:T:A	50	100	1	0.0512
7:136249629:C:A	50	100	1	0.2215
7:136249749:C:G	50	100	1	0.2694
7:136250259:C:T	50	100	1	0.2504
7:136250790:G:A	50	98	0.8	0.02651
7:136252401:T:C	50	100	1	0.01271
7:136252567:G:A	50	100	1	0.2346
7:136252928:T:A	50	100	1	0.382
7:136253243:C:G	50	100	1	0.3818
7:136253325:C:T	50	98	0.96	0.02596
7:136253514:A:G	50	100	1	0.3744
7:136253655:G:A	50	100	1	0.226
7:136253899:G:T	45	93.3	1	0.3735
7:136254005:T:C	40	90	0.92	0.3384
7:136254152:C:T	50	100	1	0.3735
7:136254224:C:T	50	100	1	0.2353
7:136254231:C:T	50	100	1	0.3735
7:136254332:G:A	50	98	1	0.3827
7:136254403:A:C	50	100	1	0.3733
7:136254476:A:C	50	100	0.8	0.01924
7:136254537:G:A	50	100	1	0.3827
7:136254706:T:A	50	100	0.84	0.01126
7:136254741:T:C	50	100	1	0.2433
7:136255062:G:A	50	100	1	0.2429
7:136255535:C:T	50	100	1	0.06663
7:136255802:T:G	50	100	1	0.06663
7:136256179:T:C	50	100	1	0.378
7:136256210:A:C	50	100	0.99	0.02179
7:136257178:A:C	50	100	1	0.3785
7:136257457:A:G	50	100	1	0.05428
7:136257651:C:T	50	100	1	0.3074
7:136257718:C:T	50	100	1	0.3729
7:136257738:G:A	50	100	1	0.3092
7:136258434:A:G	50	100	0.99	0.1592
7:136258516:G:A	50	100	1	0.3733
7:136259015:T:A	50	100	0.98	0.01162
7:136259279:T:C	50	100	1	0.2433
7:136259635:C:G	50	100	1	0.07317
7:136259853:A:C	50	100	1	0.07317
7:136259875:A:G	50	100	1	0.07044
7:136259933:T:G	50	100	1	0.2427
7:136260040:G:A	50	100	1	0.2427
7:136260263:G:T	50	100	1	0.2426
7:136260562:C:A	50	100	1	0.378
7:136260696:A:T	50	100	1	0.05646
7:136261074:C:T	50	100	1	0.2266
7:136261113:C:G	50	100	1	0.02269
7:136261123:G:A	50	100	1	0.3733
7:136261459:C:T	50	100	1	0.06863
7:136262269:C:A	50	100	1	0.2471
7:136262527:C:T	50	100	1	0.1098
7:136262578:G:A	50	100	1	0.06645
7:136262626:G:A	50	100	1	0.05646
7:136263024:C:T	50	100	0.96	0.03214
7:136263122:C:A	50	100	1	0.372
7:136263136:A:T	50	100	1	0.2431
7:136263286:C:T	50	100	1	0.2431
7:136263519:G:A	50	98	1	0.2353
7:136263738:T:C	50	100	1	0.2485
7:136264001:C:T	50	100	1	0.05447
7:136264319:C:T	50	100	1	0.3784
7:136264417:C:A	50	100	1	0.06863
7:136264498:G:T	50	100	0.98	0.01344
7:136264880:A:T	50	100	1	0.06863
7:136265030:A:G	50	100	1	0.2268
7:136265406:G:A	50	100	1	0.06863
7:136265455:C:T	50	100	1	0.3103
7:136266210:A:T	49	100	1	0.05646
7:136266309:C:T	50	100	1	0.1961
7:136266388:G:C	50	100	1	0.05646
7:136266564:C:T	50	100	1	0.04956
7:136266719:G:C	50	100	1	0.07226
7:136266751:A:C	50	100	0.99	0.02796
7:136266918:A:T	50	100	1	0.05646
7:136267301:G:A	50	100	1	0.07226
7:136267340:T:G	50	100	1	0.02215
7:136267358:T:G	50	100	0.99	0.2284
7:136267441:G:A	50	100	0.99	0.06445
7:136267830:A:G	50	98	0.8	0.01725
7:136268158:C:T	50	100	1	0.05646
7:136268270:G:A	50	100	1	0.2427
7:136268309:G:T	50	100	1	0.0276
7:136269246:T:A	50	100	0.96	0.01307
7:136270150:T:G	50	100	1	0.05646
7:136270212:C:T	50	100	1	0.2994
7:136270368:C:T	50	100	1	0.2634
7:136270884:C:T	50	100	0.99	0.06645
7:136271347:C:T	50	100	0.86	0.02778
7:136271370:T:G	50	100	1	0.05447
7:136271451:T:A	50	100	0.88	0.065
7:136271732:T:C	50	98	0.88	0.02687
7:136271744:G:A	50	100	1	0.05519
7:136272173:T:C	50	100	0.98	0.02342
7:136272252:C:T	50	100	1	0.05519
7:136272411:G:T	50	98	1	0.07244
7:136272588:C:A	50	100	1	0.4815
7:136272746:G:A	50	100	1	0.0728
7:136273066:C:T	50	100	1	0.0728
7:136273196:T:G	50	100	1	0.0728
7:136273513:G:A	50	100	1	0.06699
7:136273595:C:T	50	100	1	0.06699
7:136273596:A:G	50	100	1	0.02723
7:136273889:T:A	50	100	1	0.4263
7:136274007:C:A	50	100	1	0.07117
7:136274029:C:T	50	100	1	0.01507
7:136274139:G:A	50	100	1	0.0728
7:136274317:G:T	50	100	1	0.0728
7:136274416:A:G	50	100	1	0.04194
7:136274581:A:C	50	98	1	0.2262
7:136274598:T:C	50	98	1	0.4813
7:136274638:T:G	50	100	1	0.05501
7:136275030:T:C	49	100	0.99	0.05646
7:136275399:T:C	48	100	0.97	0.05283
7:136275561:G:A	50	100	1	0.02705
7:136275669:C:A	50	100	1	0.1963
7:136275833:G:T	50	100	1	0.2647
7:136276009:T:G	50	100	1	0.07081
7:136276051:C:T	50	100	0.93	0.06373
7:136276052:G:A	50	100	1	0.1104
7:136276173:C:G	50	100	1	0.0906
7:136277110:A:C	50	100	1	0.1106
7:136277632:T:A	50	100	1	0.02796
7:136278537:A:G	50	100	1	0.05428
7:136279093:G:T	50	98	1	0.2611
7:136279110:G:A	50	100	1	0.0541
7:136279821:A:G	50	100	1	0.06772
7:136280021:T:A	50	98	1	0.2709
7:136280300:A:C	50	100	0.99	0.321
7:136280305:T:G	50	100	1	0.1984
7:136280408:C:T	50	100	1	0.2115
7:136280757:G:C	50	100	1	0.05447
7:136280892:T:C	50	100	0.98	0.1374
7:136281671:T:C	50	100	0.98	0.2447
7:136281982:C:T	50	100	1	0.0276
7:136282322:G:A	50	100	1	0.0276
7:136282408:C:T	50	100	0.99	0.02052
7:136282428:C:G	50	100	1	0.05828
7:136282664:C:G	50	100	0.98	0.2184
7:136282824:A:G	50	100	0.98	0.3326
7:136282949:G:C	50	98	0.98	0.2142
7:136283156:A:C	50	100	0.99	0.4176
7:136283360:G:A	50	100	1	0.0276
7:136283592:G:A	50	100	1	0.0276
7:136283850:A:C	50	100	0.98	0.02905
7:136284471:C:A	50	98	0.98	0.2692
7:136284603:T:C	50	100	1	0.1107
7:136284687:G:A	50	100	1	0.1656
7:136285076:A:C	50	98	0.98	0.2665
7:136285324:T:G	50	100	0.99	0.2048
7:136285704:A:G	50	100	0.98	0.3119
7:136285744:C:T	50	100	0.72	0.02469
7:136286220:A:C	50	100	0.99	0.05483
7:136286319:A:G	50	100	0.98	0.2206
7:136286559:G:A	50	98	0.98	0.2366
7:136286753:T:C	50	100	0.99	0.2041
7:136286966:A:C	50	98	0.98	0.2253
7:136286978:T:C	50	98	0.98	0.4435
7:136287095:G:T	50	98	0.75	0.01071
7:136287110:A:C	50	98	0.95	0.2498
7:136287384:G:A	50	100	0.95	0.1656
7:136288015:C:T	50	82	0.78	0.4512
7:136288141:G:A	50	90	0.78	0.2117
7:136288228:A:G	50	82	0.76	0.3591
7:136288595:G:A	50	100	0.74	0.02814
7:136288698:C:A	50	94	0.68	0.1102
7:136288790:G:A	50	100	0.69	0.01761
7:136290617:C:A	50	100	0.9	0.01271
7:136290937:T:C	50	100	0.86	0.03341
7:136290947:T:C	50	100	0.85	0.03558
7:136291514:A:G	50	100	0.96	0.4119
7:136291710:C:T	50	100	0.98	0.01707
7:136291756:G:A	50	98	0.96	0.4818
7:136291875:T:C	50	100	0.99	0.02215
7:136292159:A:G	50	100	0.99	0.01688
7:136292273:C:A	50	100	0.99	0.01688
7:136292362:C:T	50	100	0.99	0.01688
7:136292496:C:T	50	100	0.95	0.4924
7:136292675:G:A	50	100	1	0.01434
7:136292696:G:A	50	96	0.96	0.4715
7:136292878:A:C	50	100	1	0.01961
7:136292975:T:C	50	98	0.95	0.01779
7:136293136:C:A	50	100	1	0.01906
7:136293212:C:T	50	100	1	0.01906
7:136293365:A:C	50	100	0.93	0.01906
7:136293393:G:A	50	100	1	0.01924
7:136293403:G:T	50	100	1	0.01924
7:136293406:A:G	50	100	0.97	0.4664
7:136293551:T:C	50	100	0.97	0.0216
7:136293687:G:C	50	100	0.99	0.09241
7:136293766:T:A	50	100	0.99	0.09223
7:136293847:A:G	50	100	0.98	0.471
7:136294393:C:T	50	100	1	0.01216
7:136294427:C:T	50	100	0.97	0.04902
7:136294489:C:A	50	100	0.99	0.01725
7:136294628:T:C	50	98	0.88	0.1356
7:136295209:T:G	50	100	1	0.01216
7:136295647:C:T	50	100	1	0.15310000000000001
7:136296843:A:T	50	100	0.72	0.0138
7:136296908:T:C	50	100	0.99	0.4428
7:136297029:G:A	50	100	1	0.06373
7:136297527:C:T	50	100	1	0.03704
7:136297542:T:G	50	100	1	0.02705
7:136297794:A:G	50	100	1	0.03704
7:136298204:A:C	50	98	1	0.4348
7:136298318:T:C	50	100	1	0.06391
7:136298713:C:T	50	100	0.65	0.01797
7:136298736:A:G	50	100	1	0.06409
7:136299095:T:A	50	100	1	0.3787
7:136299126:G:A	50	100	1	0.01071
7:136300302:A:G	50	100	1	0.3749
7:136300471:T:A	50	100	1	0.01979
7:136300966:T:C	50	100	1	0.01997
7:136301178:C:A	50	100	1	0.09586
7:136301435:T:C	50	100	1	0.3762
7:136301476:T:C	50	100	1	0.4405
7:136301772:G:A	50	100	1	0.03195
7:136302198:C:G	50	98	1	0.02215
7:136302313:G:A	50	100	0.99	0.3731
7:136302628:G:C	50	100	1	0.03232
7:136302798:A:G	50	100	1	0.02687
7:136303937:C:T	50	100	1	0.02705
7:136304683:C:T	50	100	1	0.02723
7:136304896:A:G	50	100	1	0.0138
7:136304978:T:C	50	100	1	0.01398
7:136305412:C:T	50	100	0.99	0.01816
7:136305435:A:G	50	94	0.72	0.02542
7:136305465:T:C	50	100	0.99	0.09659
7:136305645:A:C	50	100	1	0.1002
7:136306007:G:A	50	100	1	0.06409
7:136306071:A:G	50	100	1	0.4395
7:136306582:C:T	50	100	0.99	0.01816
7:136307323:C:T	50	100	1	0.03704
7:136307341:T:C	49	100	1	0.4408
7:136307405:A:C	50	100	1	0.4408
7:136307525:G:A	50	100	1	0.02687
7:136307625:C:A	50	100	1	0.4383
7:136307627:T:A	49	100	0.99	0.4377
7:136307628:T:A	50	100	0.99	0.433
7:136307638:G:A	50	100	1	0.4332
7:136307756:C:T	50	100	1	0.4408
7:136307775:C:T	50	100	1	0.3749
7:136308064:T:C	50	100	1	0.02633
7:136308669:T:C	50	100	0.99	0.3718
7:136308670:G:A	50	100	1	0.02687
7:136308700:C:T	49	100	1	0.1222
7:136308769:A:G	50	100	1	0.4385
7:136308871:C:G	50	100	1	0.03704
7:136310147:A:T	50	100	1	0.09641
7:136310162:G:C	50	100	1	0.3751
7:136310265:A:G	50	100	1	0.1225
7:136310542:G:A	50	100	1	0.02578
7:136310597:A:C	50	100	0.95	0.01144
7:136310699:G:A	50	100	1	0.03232
7:136311436:G:A	50	100	1	0.01362
7:136311471:G:A	50	100	1	0.02578
7:136311886:C:T	50	100	1	0.01071
7:136311918:T:G	50	100	0.95	0.01144
7:136312047:T:G	50	84	0.63	0.03613
7:136312048:T:G	50	98	1	0.09586
7:136312056:G:T	50	88	0.94	0.1641
7:136312078:C:T	50	98	0.96	0.4383
7:136312713:C:A	50	100	1	0.03686
7:136312791:G:A	50	100	1	0.02578
7:136313200:A:C	50	100	1	0.02578
7:136313223:T:C	50	100	0.96	0.01725
7:136313273:A:G	50	100	1	0.01362
7:136313628:G:A	50	100	1	0.09586
7:136313852:C:A	50	96	0.86	0.02741
7:136314117:A:C	50	100	1	0.441
7:136314144:T:C	50	100	1	0.4383
7:136314673:T:G	50	100	1	0.03667
7:136315116:T:A	50	100	1	0.02723
7:136315564:G:A	50	100	1	0.02578
7:136316315:A:T	50	100	1	0.06391
7:136316748:T:C	50	100	1	0.3744
7:136316813:G:A	50	100	0.97	0.01707
7:136316875:C:T	50	100	1	0.02633
7:136316926:C:A	50	100	1	0.01362
7:136316955:G:A	50	100	1	0.1046
7:136316995:T:C	50	100	1	0.02687
7:136317131:C:T	50	98	0.88	0.03722
7:136317595:G:A	50	100	1	0.4395
7:136317746:T:G	50	100	1	0.06354
7:136317765:T:G	50	100	1	0.4395
7:136317797:G:A	50	100	1	0.0138
7:136317865:T:C	50	100	1	0.4395
7:136318948:G:A	50	100	1	0.1191
7:136319039:T:C	50	100	1	0.03667
7:136319055:T:C	50	100	1	0.1155
7:136319777:T:C	50	100	1	0.4397
7:136320077:T:G	50	100	0.97	0.03667
7:136320325:T:C	50	100	1	0.01071
7:136320498:G:A	50	100	1	0.439
7:136320673:G:A	50	100	1	0.439
7:136321453:A:G	50	100	1	0.01362
7:136321467:A:C	50	100	1	0.02687
7:136321498:G:A	50	100	1	0.439
7:136321719:C:T	50	100	1	0.01362
7:136321811:A:G	50	100	0.99	0.4395
7:136321911:G:C	50	100	1	0.4394
7:136322002:A:T	50	100	1	0.3749
7:136322034:T:C	50	100	1	0.4395
7:136322407:G:A	50	100	1	0.4397
7:136322614:C:T	50	100	1	0.4397
7:136322721:A:G	50	100	1	0.4397
7:136322807:A:G	50	100	1	0.1202
7:136323006:C:T	50	100	1	0.1149
7:136323017:G:A	50	100	1	0.4395
7:136323021:G:A	50	100	1	0.02687
7:136323377:G:C	50	100	1	0.03667
7:136323480:G:A	50	100	1	0.0138
7:136323838:C:A	50	100	1	0.02687
7:136324016:A:G	50	100	1	0.3745
7:136324167:C:A	50	100	1	0.01943
7:136324439:A:G	50	100	0.99	0.4372
7:136324623:G:C	50	100	1	0.01924
7:136324634:T:A	50	100	1	0.3736
7:136326198:C:T	50	100	1	0.4394
7:136326914:G:A	50	100	1	0.03849
7:136327606:G:A	50	100	0.9	0.07898
7:136328119:A:G	50	100	1	0.4363
7:136328822:G:A	50	100	0.91	0.01289
7:136329563:A:C	50	100	1	0.02633
7:136329664:C:A	50	100	1	0.4361
7:136330002:T:C	50	100	1	0.02633
7:136330295:C:T	50	100	1	0.03849
7:136330740:T:A	50	100	1	0.01961
7:136330932:C:T	50	100	0.96	0.03304
7:136331030:A:G	50	100	1	0.01979
7:136331058:T:G	50	100	1	0.02451
7:136331160:G:A	50	100	1	0.4993
7:136331308:T:A	50	100	1	0.3749
7:136332080:C:T	50	98	0.67	0.0138
7:136332441:C:T	50	100	1	0.04012
7:136332737:G:A	50	100	1	0.01888
7:136332861:C:G	49	100	1	0.4397
7:136333023:T:C	50	94	0.78	0.03359
7:136333185:A:G	50	100	1	0.4355
7:136333211:T:C	50	100	1	0.4355
7:136333227:C:G	50	100	0.98	0.02796
7:136333340:T:A	50	100	1	0.02887
7:136333343:A:G	50	100	0.98	0.02796
7:136333425:A:G	50	100	1	0.4354
7:136333566:G:A	50	100	1	0.435
7:136333574:A:C	50	100	1	0.4354
7:136333912:G:A	50	100	0.98	0.02814
7:136333918:A:C	50	100	1	0.01797
7:136334776:T:A	50	100	1	0.4355
7:136335508:A:G	50	100	0.96	0.2502
7:136336191:C:G	50	100	0.98	0.03359
7:136337594:A:G	50	100	1	0.3744
7:136337736:C:A	50	100	1	0.3742
7:136337788:G:T	50	100	1	0.01943
7:136338141:T:C	50	98	0.93	0.01053
7:136338225:T:C	50	100	1	0.4294
7:136338433:C:A	50	100	0.96	0.02233
7:136338490:C:T	50	100	1	0.3744
7:136338540:C:T	50	100	0.96	0.2228
7:136338940:C:T	50	100	1	0.04339
7:136339429:C:T	50	100	1	0.04357
7:136340431:A:G	50	100	0.92	0.01325
7:136340465:A:G	50	100	1	0.4294
7:136340987:C:T	50	100	0.99	0.3727
7:136341087:A:C	50	98	0.99	0.3729
7:136341808:G:T	50	100	0.99	0.02905
7:136342063:A:G	50	100	0.99	0.4517
7:136342178:G:A	50	100	1	0.04339
7:136342616:A:T	50	100	0.98	0.4542
7:136342754:C:T	50	100	0.94	0.01398
7:136343489:C:A	50	100	0.69	0.01107
7:136344151:G:A	50	100	0.92	0.1138
7:136344308:G:T	50	98	0.95	0.331
7:136344724:C:A	50	98	0.98	0.3833
7:136344833:C:T	50	100	0.99	0.02869
7:136345207:G:A	50	100	0.93	0.01344
7:136345546:G:A	50	98	0.98	0.3794
7:136345577:C:T	50	100	0.99	0.02887
7:136345689:A:G	50	100	0.99	0.02887
7:136345792:T:G	50	98	0.99	0.3791
7:136346882:G:C	50	100	1	0.01253
7:136346920:A:G	50	100	0.92	0.02433
7:136348568:G:A	50	100	1	0.01144
7:136348792:C:T	50	100	0.99	0.01035
7:136348861:G:A	50	100	0.95	0.01271
7:136349067:T:C	50	100	1	0.01144
7:136349455:T:C	50	98	0.98	0.3282
7:136349767:G:A	50	98	0.95	0.2297
7:136349906:A:G	50	100	1	0.01362
7:136350031:A:G	50	98	0.98	0.3279
7:136350895:A:G	50	96	0.98	0.3773
7:136351005:C:T	50	100	1	0.01398
7:136351006:G:A	50	98	0.98	0.3057
7:136351155:G:A	50	100	0.97	0.01198
7:136351222:T:A	50	100	1	0.01362
7:136351317:G:A	50	100	1	0.01362
7:136351421:G:A	50	100	0.94	0.02052
7:136351787:T:C	50	100	0.96	0.02197
7:136351862:G:A	50	100	0.96	0.01271
7:136351874:A:G	50	98	0.98	0.3141
7:136352198:A:G	50	100	0.92	0.02451
7:136353110:C:T	50	100	1	0.01362
7:136353744:T:C	50	98	0.99	0.3838
7:136354713:A:G	50	100	1	0.01362
7:136354825:G:A	50	98	0.99	0.3095
7:136355620:G:C	50	100	1	0.01325
7:136356272:A:C	50	100	1	0.01144
7:136356580:C:A	50	100	0.95	0.01979
7:136357806:C:G	50	100	1	0.01144
7:136358377:C:A	50	100	1	0.01325
7:136358628:T:C	50	98	0.92	0.1745
7:136358718:C:A	50	100	1	0.0138
7:136358779:C:T	50	100	0.95	0.01325
7:136359585:G:A	50	100	1	0.01797
7:136359847:T:C	50	100	1	0.01634
7:136360072:G:A	50	100	0.91	0.01507
7:136360757:C:A	50	100	0.99	0.2765
7:136361219:A:G	50	100	1	0.01725
7:136362024:T:C	50	100	1	0.01344
7:136362359:G:A	50	100	1	0.01144
7:136362895:T:C	50	100	1	0.01634
7:136362932:A:G	50	100	1	0.01634
7:136363070:T:C	50	100	1	0.01725
7:136363155:T:A	50	100	1	0.03667
7:136363192:C:G	50	100	1	0.01634
7:136364640:C:T	50	100	1	0.0118
7:136364746:T:C	49	98	0.97	0.246
7:136364945:A:T	50	100	0.98	0.2787
7:136366498:A:G	50	100	1	0.01235
7:136366751:C:T	50	100	0.98	0.2781
7:136366846:T:C	50	98	0.96	0.04139
7:136366929:T:C	50	98	0.76	0.01779
7:136367142:C:T	50	100	1	0.0118
7:136367198:G:C	50	100	1	0.01362
7:136367386:A:C	50	100	0.99	0.2801
7:136367571:G:A	50	100	1	0.01434
7:136368041:G:A	50	100	0.9	0.03159
7:136368149:A:G	50	100	0.88	0.01017
7:136368176:T:G	50	100	1	0.01362
7:136368401:G:C	50	100	0.98	0.03595
7:136368880:A:G	50	98	0.97	0.2613
7:136369106:T:C	50	98	0.97	0.2703
7:136369223:T:A	50	100	0.98	0.0138
7:136369292:G:A	50	100	1	0.03667
7:136369353:C:T	50	100	1	0.02542
7:136369392:T:G	50	98	0.96	0.2696
7:136369598:G:A	50	98	0.76	0.01761
7:136369784:A:T	50	100	0.98	0.01307
7:136369817:G:A	50	100	0.98	0.02415
7:136369839:C:T	50	100	0.97	0.3139
7:136370026:T:C	50	100	1	0.01362
7:136370298:G:A	50	98	0.95	0.2219
7:136370926:C:T	50	98	0.94	0.2219
7:136371134:A:G	50	98	0.87	0.01162
7:136371142:G:A	50	98	0.93	0.04121
7:136371710:A:G	50	100	0.96	0.3313
7:136372058:A:T	50	94	0.96	0.4593
7:136372125:G:T	50	94	0.96	0.4566
7:136372141:T:C	50	94	0.96	0.4595
7:136372176:G:A	50	94	0.97	0.4595
7:136372239:C:T	50	94	0.97	0.4592
7:136372684:A:G	50	96	0.96	0.4864
7:136372782:C:T	50	96	0.94	0.1796
7:136372804:A:G	50	96	0.95	0.1935
7:136372899:A:G	50	96	0.96	0.4697
7:136373135:C:T	50	96	0.97	0.4693
7:136373284:T:C	50	96	0.97	0.4691
7:136373424:C:T	50	100	0.99	0.01525
7:136373510:A:G	50	100	1	0.01053
7:136373529:C:T	50	100	1	0.03522
7:136373953:G:A	50	98	1	0.0138
7:136374007:A:G	50	94	0.92	0.1861
7:136374123:G:A	50	100	1	0.01761
7:136374486:G:A	50	100	1	0.09023
7:136374701:G:A	50	100	1	0.02869
7:136374702:T:A	50	100	1	0.0285
7:136374885:G:A	50	100	1	0.01216
7:136375484:T:C	50	100	1	0.1009
7:136375530:G:A	50	100	1	0.152
7:136375717:G:A	50	100	0.98	0.0207
7:136376202:A:G	50	100	1	0.01271
7:136376263:G:A	50	100	1	0.152
7:136376463:A:G	50	100	1	0.01216
7:136376685:T:C	50	100	1	0.152
7:136376870:C:T	50	100	1	0.01216
7:136377160:A:T	50	100	1	0.01307
7:136377498:T:C	50	100	1	0.01216
7:136377566:A:G	50	100	0.82	0.03486
7:136378027:T:C	50	100	1	0.02941
7:136378035:T:C	50	100	0.99	0.1972
7:136378213:C:T	50	100	0.99	0.49
7:136378732:A:G	50	100	0.98	0.484
7:136379023:A:G	50	100	1	0.01216
7:136379332:G:C	50	100	0.86	0.01307
7:136379517:T:C	50	100	1	0.02124
7:136379573:T:A	50	100	1	0.4172
7:136379886:C:G	50	100	1	0.4982
7:136379903:C:G	50	100	1	0.4218
7:136379934:G:C	50	100	1	0.3805
7:136380111:A:G	50	100	1	0.02741
7:136380310:T:C	50	100	1	0.01216
7:136380781:C:T	50	100	1	0.4897
7:136380978:G:A	50	100	1	0.3747
7:136381110:G:A	50	100	0.97	0.02633
7:136381362:T:G	50	100	1	0.01216
7:136381701:A:T	50	100	1	0.08987
7:136381991:C:A	50	100	1	0.4947
7:136382414:A:C	50	100	0.99	0.01271
7:136382742:A:C	46	100	1	0.03922
7:136382866:A:G	50	100	1	0.01017
7:136382931:C:T	50	98	1	0.3773
7:136383250:A:T	50	100	1	0.49
7:136383444:A:T	50	98	1	0.4228
7:136383445:T:C	50	98	0.98	0.02741
7:136383595:A:C	50	100	1	0.05102
7:136384002:G:T	50	94	0.73	0.0285
7:136384168:G:T	50	100	1	0.4978
7:136384217:C:T	50	100	1	0.4985
7:136384488:A:C	50	100	1	0.01017
7:136384632:A:G	50	100	1	0.01216
7:136384731:A:C	50	100	1	0.4987
7:136384912:A:G	50	100	1	0.01216
7:136385013:C:T	50	100	1	0.09405
7:136385330:T:C	50	100	0.98	0.0906
7:136385688:C:T	50	100	1	0.02106
7:136385704:A:G	50	100	1	0.3844
7:136385764:A:G	50	100	0.98	0.06954
7:136386390:A:T	50	100	1	0.01216
7:136386452:A:G	50	100	1	0.0167
7:136386526:C:A	50	100	1	0.02669
7:136387383:T:G	50	100	1	0.02723
7:136387532:T:C	50	100	1	0.4241
7:136387705:C:T	50	100	1	0.02487
7:136388053:C:T	50	98	0.81	0.02524
7:136388209:T:C	50	100	1	0.03922
7:136388462:C:A	50	98	1	0.4975
7:136388824:A:G	50	100	1	0.01216
7:136388929:A:G	50	100	1	0.4473
7:136388955:T:A	50	100	1	0.01216
7:136389313:G:A	50	100	1	0.2691
7:136389608:A:C	50	100	0.99	0.2718
7:136389977:A:G	50	100	1	0.4236
7:136390067:C:G	50	100	1	0.3805
7:136390120:A:C	50	100	1	0.02723
7:136390476:G:A	50	100	1	0.3805
7:136390552:G:A	50	100	0.98	0.0906
7:136391584:C:T	50	96	0.86	0.03232
7:136391681:G:A	50	100	1	0.4898
7:136392072:A:G	50	100	0.99	0.2718
7:136392261:C:T	50	100	1	0.01017
7:136392591:A:G	49	100	1	0.01271
7:136393266:C:T	50	100	0.99	0.2613
7:136393293:A:G	50	100	1	0.4475
7:136393324:A:C	50	100	1	0.4475
7:136393352:T:A	50	100	0.99	0.4475
7:136393407:G:C	50	100	1	0.01216
7:136394027:A:G	50	100	0.98	0.06954
7:136394304:G:A	50	100	0.99	0.01307
7:136394562:A:G	50	100	1	0.1324
7:136395058:A:C	50	100	1	0.02723
7:136395066:C:T	50	100	0.99	0.01307
7:136395650:T:A	50	100	1	0.4895
7:136395755:T:A	50	94	0.97	0.4542
7:136396393:T:C	50	100	0.99	0.4982
7:136396547:T:G	50	100	1	0.05356
7:136396729:A:T	50	100	1	0.3814
7:136396759:T:C	50	100	1	0.02723
7:136397184:G:A	50	100	1	0.1175
7:136397415:T:C	50	100	0.98	0.06954
7:136397467:A:G	50	100	0.99	0.2892
7:136397822:G:A	50	100	1	0.05084
7:136397831:A:C	50	100	1	0.3838
7:136398239:A:G	50	100	1	0.384
7:136398888:A:G	50	100	1	0.1296
7:136399707:T:A	50	100	1	0.05084
7:136400041:A:G	50	98	0.67	0.01634
7:136400053:G:C	50	100	1	0.03922
7:136400341:C:T	50	100	1	0.1022
7:136400680:A:G	50	100	1	0.3838
7:136401023:G:T	50	100	1	0.1049
7:136401048:G:A	50	100	0.99	0.01307
7:136401084:C:A	50	100	1	0.01017
7:136401201:G:A	50	100	1	0.0167
7:136401271:G:A	50	100	1	0.09005
7:136401355:A:G	50	100	0.99	0.2725
7:136401375:A:G	50	94	1	0.3813
7:136401399:A:T	50	100	1	0.3782
7:136401401:A:G	50	100	1	0.02723
7:136401647:G:C	50	100	0.97	0.09277
7:136401906:A:G	50	100	0.94	0.01725
7:136401963:C:T	50	100	1	0.1206
7:136401981:G:C	50	100	1	0.03922
7:136402375:G:A	50	100	1	0.02669
7:136402398:C:T	50	100	1	0.4864
7:136402458:T:C	50	100	1	0.01216
7:136402467:A:G	50	100	0.86	0.01307
7:136402783:T:A	50	100	1	0.01216
7:136402837:T:A	50	100	1	0.38
7:136403091:A:G	50	100	0.9	0.08315
7:136404009:A:G	50	100	1	0.01216
7:136404493:C:T	50	100	1	0.05392
7:136404886:T:C	50	100	1	0.4864
7:136404931:T:A	50	100	1	0.3647
7:136404944:G:A	50	100	1	0.3767
7:136405181:T:C	50	100	1	0.02124
7:136405202:A:T	50	100	0.99	0.2927
7:136405377:G:A	50	100	1	0.01216
7:136405813:A:G	50	100	1	0.01053
7:136405990:T:C	50	100	1	0.3675
7:136406006:G:T	50	100	1	0.368
7:136406051:C:A	50	100	0.93	0.02124
7:136406078:A:G	50	100	0.99	0.01307
7:136406344:G:C	50	100	0.99	0.4646
7:136407496:T:A	50	100	1	0.02124
7:136407521:G:T	49	100	1	0.02687
7:136407653:C:T	50	100	1	0.02723
7:136408036:A:G	50	100	1	0.02723
7:136408141:C:G	50	100	1	0.0207
7:136408299:A:G	50	100	1	0.4867
7:136408710:G:A	50	100	1	0.02723
7:136408884:C:A	50	100	0.93	0.01289
7:136409031:G:A	50	100	1	0.04684
7:136409257:G:A	50	100	0.98	0.4906
7:136409402:C:T	50	100	1	0.0207
7:136409477:A:C	50	100	1	0.02723
7:136409517:T:G	50	100	1	0.04847
7:136409634:C:T	50	100	1	0.01216
7:136409739:A:T	50	100	1	0.04847
7:136410069:T:C	50	100	1	0.08388
7:136410464:T:C	50	100	0.92	0.06318
7:136410652:T:C	50	100	1	0.02052
7:136410691:G:A	50	100	0.99	0.02723
7:136410738:G:A	50	100	1	0.02723
7:136410966:T:C	50	100	1	0.02124
7:136411421:T:C	50	100	1	0.02124
7:136411630:T:C	50	88	0.84	0.1403
7:136412599:A:G	34	85.3	0.98	0.4873
7:136412606:T:C	36	83.3	0.99	0.4906
7:136412749:G:A	50	100	1	0.01216
7:136413020:G:C	50	100	0.99	0.4906
7:136413469:T:A	50	100	1	0.03686
7:136413545:G:A	50	100	1	0.1113
7:136413640:C:G	50	100	0.96	0.02397
7:136413866:T:C	50	100	1	0.04847
7:136413884:A:C	50	98	0.86	0.02288
7:136414042:C:T	50	100	1	0.01035
7:136414057:T:A	50	100	1	0.01216
7:136414381:T:C	50	100	0.97	0.06935
7:136414451:A:G	50	100	1	0.02124
7:136414940:G:A	49	100	0.86	0.04375
7:136414948:T:G	49	100	0.97	0.0167
7:136414952:A:C	49	98	1	0.03686
7:136415124:G:T	50	98	0.9	0.07734
7:136415186:A:T	48	89.6	0.98	0.2689
7:136415404:C:T	47	95.7	0.96	0.07026
7:136415633:G:C	50	100	0.99	0.2638
7:136416794:G:A	45	75.6	0.98	0.2927
7:136416983:G:A	50	100	1	0.01035
7:136417034:C:T	50	100	0.96	0.02705
7:136417100:C:T	50	100	0.98	0.0138
7:136417898:A:C	46	97.8	0.68	0.01271
7:136418399:C:T	48	83.3	0.97	0.2712
7:136418618:C:G	49	100	1	0.01216
7:136418744:G:A	49	87.8	0.99	0.2622
7:136418960:T:G	49	100	1	0.01997
7:136419171:C:A	50	100	0.99	0.01362
7:136419218:C:T	49	100	0.98	0.07008
7:136419234:C:T	50	100	0.98	0.01325
7:136419267:G:A	49	95.9	0.91	0.01216
7:136419446:G:T	50	96	0.78	0.02415
7:136419682:A:G	48	97.9	0.99	0.1037
7:136419794:C:T	50	100	0.95	0.04884
7:136420029:C:G	50	100	0.94	0.01707
7:136420047:G:A	50	100	0.99	0.2923
7:136420109:C:T	50	100	0.98	0.06972
7:136420141:C:T	50	100	1	0.01216
7:136420253:C:T	50	100	1	0.01997
7:136420652:C:T	50	100	0.92	0.01416
7:136420842:A:G	50	100	0.97	0.06881
7:136421559:C:T	50	100	0.94	0.07026
7:136421573:T:G	50	100	0.96	0.02469
7:136421818:G:A	50	100	0.99	0.03722
7:136421882:A:C	50	100	1	0.01216
7:136422490:T:G	50	100	0.99	0.492
7:136422607:T:C	50	100	0.99	0.4927
7:136422850:G:A	50	100	0.96	0.02469
7:136423177:T:A	50	100	0.75	0.02378
7:136423286:G:A	50	100	1	0.01997
7:136423600:G:A	50	100	1	0.03431
7:136423673:T:A	50	100	0.99	0.0472
7:136423801:T:A	50	100	0.98	0.2678
7:136424732:G:A	50	100	0.95	0.01235
7:136424808:C:T	50	100	0.99	0.01289
7:136424903:C:T	49	100	0.88	0.01253
7:136425510:C:A	50	100	0.98	0.06536
7:136425520:A:C	50	100	0.98	0.0817
7:136425661:C:T	50	100	0.96	0.02505
7:136425672:C:T	50	100	0.96	0.4729
7:136425926:A:G	50	100	1	0.01017
7:136426557:G:A	50	100	0.88	0.248
7:136426687:C:T	50	100	0.98	0.0167
7:136426923:G:A	50	92	0.8	0.4377
7:136427066:A:G	49	100	0.89	0.01089
7:136427097:T:G	49	100	0.77	0.05556
7:136427129:T:G	50	98	0.8	0.04666
7:136427598:G:A	50	100	0.71	0.01634
7:136427842:C:T	50	100	0.95	0.01289
7:136427847:C:T	50	100	0.81	0.05265
7:136427982:G:A	50	98	0.92	0.1222
7:136428240:C:T	50	100	0.98	0.1325
7:136428636:C:T	49	98	0.98	0.1371
7:136428804:A:C	50	98	0.98	0.1371
7:136428940:T:C	50	98	0.98	0.1373
7:136429004:G:A	50	98	0.98	0.1373
7:136429376:T:G	50	100	1	0.01362
7:136430153:C:T	50	98	0.98	0.1238
7:136430580:T:C	50	100	0.98	0.0512
7:136430598:T:C	50	98	0.88	0.1353
7:136430962:G:A	50	98	0.97	0.06028
7:136431387:C:T	50	100	0.97	0.01398
7:136431388:G:A	50	100	0.95	0.01979
7:136431575:A:G	50	98	0.97	0.05991
7:136431637:T:C	50	100	0.99	0.01035
7:136431885:C:T	50	100	0.92	0.02959
7:136432076:G:T	50	100	0.79	0.01434
7:136432099:A:G	50	100	0.98	0.1242
7:136432259:C:A	50	100	0.98	0.01271
7:136432383:T:C	50	100	0.99	0.1242
7:136432912:T:C	50	100	0.95	0.02015
7:136433246:T:C	50	100	0.73	0.01452
7:136433500:A:G	50	100	0.99	0.124
7:136433618:A:G	50	100	1	0.04575
7:136433761:A:G	50	100	0.99	0.1952
7:136433888:C:A	50	100	0.98	0.061
7:136434022:C:A	50	100	1	0.0138
7:136434298:A:G	50	100	0.99	0.1378
7:136434299:G:C	50	100	0.99	0.1378
7:136434597:C:T	50	100	1	0.01398
7:136434680:A:T	50	100	0.99	0.1434
7:136434817:A:G	50	100	0.96	0.2141
7:136435361:C:T	50	100	1	0.01289
7:136435371:G:A	50	100	1	0.1171
7:136435413:T:C	50	100	1	0.1242
7:136435416:C:T	50	100	0.99	0.01688
7:136435472:A:G	50	100	1	0.1242
7:136435511:G:A	50	100	1	0.1242
7:136436314:G:A	50	100	0.72	0.02832
7:136436591:C:T	50	100	1	0.05102
7:136437728:A:G	50	100	1	0.05174
7:136437757:A:C	50	100	1	0.01289
7:136438055:A:G	50	100	0.93	0.08224
7:136438072:G:T	50	98	0.96	0.1656
7:136438101:A:G	50	100	1	0.01289
7:136438407:G:C	50	100	1	0.05174
7:136438441:C:T	50	100	1	0.01289
7:136438442:A:T	49	100	1	0.05828
7:136438601:C:A	50	100	1	0.1245
7:136438795:A:G	50	100	1	0.1245
7:136438897:G:A	50	100	1	0.07099
7:136439483:T:C	50	100	0.9	0.01144
7:136440100:G:A	50	100	0.95	0.1425
7:136440507:A:G	50	98	0.91	0.01271
7:136440705:A:T	50	100	0.99	0.02814
7:136441110:G:A	46	95.7	0.91	0.01707
7:136441112:G:A	46	93.5	0.71	0.09405
7:136441124:A:G	47	100	1	0.01126
7:136441450:T:A	50	100	1	0.01307
7:136441825:G:T	50	100	0.99	0.01816
7:136441933:G:A	50	100	0.78	0.01489
7:136442550:C:T	50	100	0.99	0.07153
7:136442595:T:C	50	100	0.99	0.05229
7:136442737:G:A	50	100	0.98	0.2079
7:136442800:C:T	50	100	1	0.01289
7:136442932:A:G	50	100	0.88	0.02451
7:136443353:C:T	50	100	0.97	0.2015
7:136443360:C:T	50	100	0.99	0.1963
7:136443373:C:T	50	100	1	0.07135
7:136443546:G:C	50	100	1	0.1251
7:136443558:G:A	50	100	0.77	0.01053
7:136443600:T:C	50	96	0.7	0.07534
7:136443827:G:A	50	100	1	0.01289
7:136444115:C:T	50	100	0.99	0.07135
7:136444368:G:A	50	100	1	0.05211
7:136445788:T:C	50	100	1	0.08043
7:136446340:A:G	50	100	0.98	0.2137
7:136446407:T:C	50	98	0.98	0.0719
7:136446634:A:T	50	100	1	0.1959
7:136446657:G:C	50	100	1	0.05211
7:136447138:G:A	50	100	1	0.01452
7:136447397:G:A	50	100	1	0.1959
7:136448110:G:T	50	100	1	0.05755
7:136448196:T:C	50	100	1	0.01289
7:136448408:C:T	50	100	1	0.1242
7:136448718:C:T	50	100	1	0.07534
7:136448893:G:T	50	100	1	0.05447
7:136449293:C:A	50	100	0.91	0.02741
7:136449427:A:T	50	100	0.98	0.2402
7:136449517:G:T	49	100	1	0.061
7:136449858:G:A	50	100	0.97	0.1383
7:136450071:A:C	50	100	1	0.1983
7:136450238:C:T	50	100	1	0.1233
7:136450324:C:T	50	100	0.98	0.2106
7:136450325:G:T	50	100	1	0.0138
7:136450755:T:C	50	98	0.95	0.4207
7:136450824:T:G	49	100	0.96	0.4414
7:136450936:A:G	50	100	0.99	0.05773
7:136451132:G:A	50	100	1	0.1803
7:136451411:A:G	50	100	1	0.01707
7:136451578:G:T	50	100	0.99	0.4428
7:136451688:G:A	50	100	0.99	0.2095
7:136451693:T:C	50	100	1	0.01289
7:136452368:G:C	50	100	1	0.01489
7:136452369:A:T	50	100	1	0.01489
7:136452422:T:C	50	100	1	0.1808
7:136452459:C:T	50	100	1	0.01852
7:136452469:T:C	50	100	1	0.01852
7:136453418:T:A	50	100	0.98	0.4167
7:136453488:A:G	50	100	0.99	0.02669
7:136454190:C:T	50	100	0.99	0.4154
7:136454746:G:T	50	84	1	0.2021
7:136454927:C:A	50	100	1	0.1224
7:136455846:A:G	50	100	0.96	0.05919
7:136455970:C:T	50	100	1	0.01634
7:136456043:C:G	50	100	1	0.1151
7:136456106:C:A	50	100	0.99	0.01489
7:136456265:G:T	50	100	1	0.1222
7:136457032:T:C	50	100	1	0.1222
7:136457461:G:A	50	100	1	0.2186
7:136458072:C:T	50	100	1	0.05919
7:136458475:A:G	50	100	1	0.1999
7:136458629:G:C	50	100	0.99	0.02106
7:136458778:C:T	50	98	1	0.01489
7:136458975:A:C	50	100	1	0.1222
7:136458982:T:G	50	100	0.99	0.201
7:136459028:G:A	50	100	1	0.2195
7:136459063:T:C	50	100	1	0.01289
7:136459217:C:A	50	100	1	0.1153
7:136459454:G:A	50	100	0.98	0.1365
7:136459633:T:C	50	100	1	0.01852
7:136459882:T:G	50	100	1	0.05919
7:136460082:G:A	50	100	0.99	0.1235
7:136460205:A:T	50	100	0.99	0.2151
7:136460627:G:A	50	100	1	0.05937
7:136460759:C:T	50	100	1	0.01289
7:136460930:T:G	50	100	1	0.02088
7:136461157:A:G	50	100	1	0.01289
7:136461431:T:C	50	100	1	0.02088
7:136461788:C:A	50	100	0.98	0.1314
7:136462066:C:G	50	100	1	0.01289
7:136462114:C:T	50	92	0.7	0.04684
7:136462122:A:T	50	96	1	0.01398
7:136462174:T:C	50	100	1	0.02088
7:136462235:G:T	50	100	1	0.01289
7:136462268:C:G	50	98	1	0.01943
7:136462296:G:C	50	100	1	0.1806
7:136462319:C:A	50	100	1	0.02088
7:136462540:C:G	50	100	1	0.02088
7:136462593:G:A	50	100	1	0.01289
7:136462659:T:C	50	100	0.95	0.1385
7:136462850:C:G	50	100	1	0.02088
7:136463275:A:G	50	100	0.97	0.03304
7:136463330:A:G	50	100	1	0.05882
7:136464466:G:A	50	100	1	0.1229
7:136465091:A:C	50	100	1	0.03159
7:136465999:A:C	50	100	1	0.05882
7:136466121:T:C	50	98	1	0.13
7:136466374:T:A	50	100	1	0.01289
7:136466477:T:A	50	100	1	0.0187
7:136466774:T:C	50	100	1	0.05882
7:136466885:A:T	50	100	1	0.05901
7:136466966:T:C	50	100	0.98	0.2373
7:136467125:G:T	50	100	1	0.01289
7:136467151:T:G	50	100	1	0.2015
7:136467192:G:A	50	100	1	0.2017
7:136467262:G:T	50	100	1	0.2015
7:136467378:T:C	50	100	1	0.05901
7:136467467:T:G	50	100	1	0.122
7:136467836:T:C	50	100	1	0.1298
7:136467841:C:T	50	100	0.99	0.4178
7:136468631:G:A	50	100	0.97	0.1351
7:136469055:T:C	50	100	1	0.1298
7:136469477:G:T	50	98	0.9	0.01652
7:136469979:C:T	50	100	0.94	0.05828
7:136470134:A:G	50	100	1	0.122
7:136470274:G:T	50	100	0.78	0.01235
7:136470327:A:C	50	100	0.98	0.1229
7:136470448:A:G	50	100	0.84	0.01398
7:136470479:A:G	50	100	0.9	0.05428
7:136470553:A:T	50	100	1	0.1298
7:136471462:A:T	50	100	1	0.01489
7:136471495:G:C	50	100	1	0.114
7:136471729:T:C	50	100	0.97	0.4196
7:136471809:T:A	50	100	0.99	0.05919
7:136472078:T:C	50	100	1	0.01452
7:136472242:C:T	50	100	1	0.1294
7:136472349:G:A	50	100	1	0.1294
7:136472474:T:C	50	100	1	0.1294
7:136473163:G:A	50	100	1	0.01289
7:136473189:G:C	50	100	1	0.1427
7:136473286:T:G	50	100	0.99	0.1235
7:136473435:G:A	49	100	1	0.0187
7:136473619:G:A	50	100	0.99	0.1137
7:136473669:C:T	50	100	1	0.1225
7:136473732:T:C	50	100	1	0.1416
7:136475116:A:G	50	100	1	0.1296
7:136475388:A:G	50	100	0.98	0.1356
7:136475705:C:T	50	100	1	0.02959
7:136476443:T:G	50	100	0.85	0.01761
7:136476672:A:G	50	100	1	0.01344
7:136476721:T:C	50	100	0.97	0.03813
7:136476815:G:T	50	100	0.67	0.03431
7:136477062:T:C	50	100	0.96	0.07081
7:136477452:C:T	50	100	0.99	0.398
7:136478590:C:T	50	100	1	0.0167
7:136478749:G:A	50	100	0.98	0.01743
7:136478823:G:T	50	100	0.99	0.3985
7:136478837:C:G	50	100	0.99	0.04956
7:136478903:C:T	50	92	1	0.2102
7:136479318:T:G	50	100	0.98	0.04176
7:136479731:G:A	50	100	0.99	0.01543
7:136479895:T:A	50	100	0.99	0.04176
7:136479942:A:G	50	100	1	0.04648
7:136480002:C:T	50	100	1	0.01979
7:136480116:C:T	50	100	1	0.2545
7:136480303:T:A	50	100	1	0.04648
7:136480528:A:G	50	100	1	0.01416
7:136480556:A:G	50	100	0.95	0.01979
7:136480591:G:A	50	100	0.75	0.02832
7:136480942:G:A	50	100	0.95	0.01961
7:136481074:C:T	50	100	1	0.04648
7:136481081:T:A	50	100	1	0.04648
7:136481441:C:T	50	100	1	0.2522
7:136481469:T:A	50	100	0.98	0.329
7:136481553:A:G	50	100	0.84	0.04648
7:136482110:G:A	50	100	1	0.2057
7:136482120:A:G	50	100	0.99	0.3268
7:136482124:G:A	50	100	1	0.2233
7:136483103:G:T	50	100	0.99	0.2066
7:136483170:A:G	50	100	0.99	0.05174
7:136483657:A:G	50	100	1	0.2077
7:136483710:A:G	50	100	0.86	0.04684
7:136483792:G:A	50	100	0.99	0.2574
7:136483845:G:T	50	100	0.99	0.05374
7:136484573:G:A	50	100	1	0.01979
7:136484867:C:T	50	100	0.97	0.03232
7:136485316:G:A	50	100	1	0.01561
7:136485360:G:A	50	100	1	0.2255
7:136485375:A:G	50	100	0.99	0.2867
7:136485393:A:T	50	100	0.98	0.1344
7:136486279:G:A	50	100	0.9	0.02052
7:136486753:G:A	50	98	0.99	0.2578
7:136487771:C:A	50	100	1	0.06699
7:136488157:C:A	50	100	0.99	0.3317
7:136488772:G:A	50	100	0.99	0.3313
7:136488819:G:A	50	100	0.99	0.3949
7:136489041:T:C	50	100	0.99	0.1908
7:136489236:T:C	50	100	0.98	0.1554
7:136489379:G:C	50	100	0.99	0.1923
7:136490395:T:C	50	100	0.99	0.2097
7:136490937:C:G	50	100	0.98	0.191
7:136491408:A:G	50	100	1	0.01325
7:136491652:T:G	50	100	0.98	0.2093
7:136491796:T:C	50	100	0.99	0.1229
7:136491848:C:T	50	100	0.98	0.1903
7:136491936:A:G	50	100	0.99	0.05102
7:136491981:C:T	50	100	1	0.02088
7:136492089:T:A	50	100	0.98	0.09241
7:136492360:T:C	50	100	0.99	0.1229
7:136492758:T:G	50	100	1	0.01307
7:136492924:G:A	50	100	1	0.04067
7:136494149:C:T	50	100	0.99	0.1718
7:136494413:C:T	50	100	1	0.02306
7:136494594:T:C	50	100	0.94	0.285
7:136494884:C:T	50	100	0.92	0.04938
7:136495034:G:A	50	100	0.99	0.0187
7:136495666:T:C	50	100	1	0.02306
7:136495939:A:G	50	100	0.98	0.1345
7:136496001:T:G	50	100	0.98	0.01961
7:136497506:C:T	50	100	0.9	0.01471
7:136497569:T:C	50	100	1	0.05011
7:136498008:G:A	50	100	1	0.2527
7:136498289:G:C	50	100	1	0.05011
7:136498631:T:C	50	100	1	0.02306
7:136499178:C:G	50	100	1	0.01307
7:136499192:A:G	50	100	1	0.04339
7:136500180:T:C	50	100	1	0.1728
7:136500367:A:T	50	100	1	0.01507
7:136501044:C:T	50	100	1	0.02306
7:136501506:C:T	50	100	1	0.01743
7:136501751:C:T	50	100	0.94	0.01888
7:136502014:T:C	50	100	1	0.1727
7:136502525:G:A	50	100	0.7	0.05084
7:136502842:T:G	49	100	1	0.173
7:136502952:T:C	50	100	0.91	0.01961
7:136503444:T:C	49	100	1	0.01743
7:136503980:C:A	50	100	1	0.1874
7:136504803:T:C	50	100	1	0.01035
7:136504905:G:C	50	100	1	0.1716
7:136505014:C:T	50	98	0.98	0.1051
7:136505164:A:G	50	98	0.85	0.01089
7:136505435:G:A	50	100	1	0.05047
7:136505607:G:A	50	100	1	0.02288
7:136505874:C:A	50	100	1	0.4228
7:136505951:T:A	50	100	0.99	0.0276
7:136506479:T:C	50	100	1	0.4219
7:136506667:G:A	50	100	1	0.01543
7:136507037:C:T	50	100	0.98	0.01979
7:136507052:A:G	50	100	1	0.0256
7:136507510:A:G	50	100	1	0.01543
7:136508149:C:T	50	100	0.99	0.04757
7:136508195:G:T	50	100	0.98	0.1178
7:136508209:A:G	50	100	1	0.1728
7:136508445:T:C	50	100	1	0.4099
7:136508523:A:G	50	100	1	0.1716
7:136508857:T:C	50	100	1	0.4099
7:136508990:A:C	50	100	1	0.05011
7:136509004:C:T	50	100	0.99	0.02288
7:136509092:A:G	50	100	1	0.01235
7:136509160:T:C	50	100	1	0.04757
7:136509408:T:C	50	100	0.95	0.05047
7:136509765:C:T	50	100	0.99	0.01961
7:136510474:G:A	50	100	0.99	0.2358
7:136511399:G:A	50	100	1	0.01452
7:136511785:G:A	50	98	0.98	0.02796
7:136511807:A:G	50	100	1	0.01834
7:136512064:A:T	50	98	0.96	0.2985
7:136512214:C:A	50	100	1	0.1734
7:136512338:G:A	50	100	0.99	0.1888
7:136512706:G:A	50	98	0.99	0.4499
7:136512961:G:A	50	100	0.99	0.2347
7:136514045:T:C	50	100	0.91	0.02614
7:136514142:C:A	50	100	1	0.1868
7:136514351:C:T	50	100	1	0.4081
7:136514535:A:G	50	100	0.99	0.04139
7:136514545:A:G	50	100	0.99	0.04139
7:136514636:A:G	50	100	0.89	0.01489
7:136514650:A:C	50	100	1	0.27
7:136514742:A:T	50	100	1	0.1723
7:136514829:G:A	50	100	0.99	0.01652
7:136515379:C:T	50	100	0.98	0.13
7:136515645:A:G	50	98	1	0.4651
7:136515706:G:C	50	100	1	0.01852
7:136516700:C:T	50	100	1	0.1895
7:136516703:G:C	50	100	0.93	0.01979
7:136517181:C:T	50	100	1	0.04593
7:136517403:T:G	50	100	1	0.1391
7:136517541:A:G	50	98	1	0.04611
7:136517575:T:G	39	100	0.95	0.01017
7:136517643:C:G	50	100	0.92	0.01144
7:136517782:T:C	50	100	1	0.01852
7:136518321:G:A	48	100	1	0.4539
7:136518359:T:C	49	79.6	0.87	0.2602
7:136518369:T:C	44	81.8	0.63	0.05501
7:136518466:G:A	50	100	0.83	0.01162
7:136519008:A:G	50	100	1	0.01852
7:136519166:G:C	50	100	1	0.01598
7:136519268:C:T	50	100	0.99	0.4715
7:136519546:G:T	50	100	0.96	0.01961
7:136520272:A:G	50	100	1	0.4993
7:136520988:T:C	50	100	1	0.4541
7:136521033:G:A	50	100	0.92	0.01852
7:136521059:G:T	50	100	0.97	0.06536
7:136521313:T:A	50	100	1	0.4713
7:136521720:A:G	50	100	1	0.04702
7:136521820:G:T	50	100	1	0.01852
7:136522022:T:A	50	100	1	0.4537
7:136522127:T:C	50	100	1	0.4713
7:136522283:C:T	50	100	1	0.03867
7:136522494:G:A	50	100	0.98	0.02433
7:136522758:C:T	50	100	1	0.01852
7:136522930:T:C	50	96	0.63	0.03141
7:136523459:A:G	50	100	1	0.0472
7:136525511:G:A	50	100	1	0.01852
7:136525539:T:C	50	100	1	0.04775
7:136525651:C:T	50	100	1	0.01598
7:136526097:G:C	50	100	1	0.04303
7:136527525:A:G	50	100	1	0.04067
7:136528280:G:T	50	100	1	0.4813
7:136528542:G:A	50	100	1	0.4711
7:136529296:A:G	50	100	1	0.0472
7:136529678:G:T	50	100	1	0.4541
7:136529684:G:A	50	100	1	0.4891
7:136529803:T:C	50	100	0.94	0.06863
7:136530389:C:T	50	100	1	0.2654
7:136530702:G:A	50	100	0.7	0.01816
7:136531166:A:G	50	100	1	0.01852
7:136531368:G:C	50	100	1	0.4969
7:136532454:G:A	50	100	1	0.4646
7:136532761:C:T	50	100	1	0.1832
7:136532836:G:C	50	100	1	0.4976
7:136532929:C:A	50	100	0.93	0.01416
7:136533549:A:G	50	100	1	0.4753
7:136533910:G:A	50	100	1	0.0158
7:136533974:G:A	50	100	0.91	0.02741
7:136534081:C:T	50	100	1	0.4098
7:136534346:T:C	50	100	1	0.4971
7:136534445:C:T	50	100	1	0.1649
7:136534733:C:T	50	100	1	0.01852
7:136535112:A:G	50	100	0.83	0.01144
7:136535181:A:G	50	100	0.95	0.01979
7:136535250:A:G	50	100	1	0.02778
7:136535338:A:G	50	100	1	0.02778
7:136535393:A:G	50	100	1	0.02778
7:136535591:A:C	50	100	1	0.4751
7:136535716:G:A	50	100	1	0.165
7:136535832:A:G	50	100	1	0.3135
7:136536043:A:G	50	100	1	0.4982
7:136536533:C:T	50	100	1	0.4971
7:136536749:T:G	50	100	1	0.01852
7:136536764:A:T	50	100	0.9	0.02306
7:136537078:G:A	50	100	1	0.0187
7:136537441:T:C	50	100	1	0.165
7:136537931:A:G	50	100	0.77	0.01144
7:136538271:G:A	50	100	0.96	0.04884
7:136538434:A:C	50	100	0.7	0.01852
7:136538571:G:A	50	100	0.99	0.0158
7:136538865:C:T	50	100	0.91	0.01452
7:136538877:C:T	50	100	1	0.1832
7:136538926:C:A	46	82.6	0.78	0.0728
7:136539005:T:C	49	89.8	0.64	0.02596
7:136539479:G:T	50	100	0.98	0.3137
7:136539700:T:A	50	100	0.93	0.01979
7:136539748:A:C	50	100	1	0.4751
7:136540242:T:C	50	100	0.97	0.1334
7:136540434:T:A	50	100	0.93	0.02397
7:136540761:T:C	50	100	1	0.1649
7:136540997:G:T	50	100	0.81	0.01144
7:136541055:T:C	50	100	0.99	0.01543
7:136541769:T:C	50	100	0.99	0.2653
7:136541814:A:G	50	100	0.99	0.4742
7:136542328:A:G	50	100	0.99	0.0276
7:136542343:A:C	50	100	1	0.3183
7:136542561:C:T	50	100	0.9	0.01325
7:136542646:A:G	50	100	1	0.3199
7:136543644:C:G	50	100	1	0.2852
7:136543699:A:C	50	100	0.93	0.01888
7:136543824:A:G	50	100	0.99	0.2491
7:136543902:C:T	50	100	1	0.2451
7:136544039:G:T	50	100	1	0.2849
7:136545218:A:G	50	100	1	0.01126
7:136545351:C:A	50	100	1	0.01852
7:136546009:T:G	50	100	1	0.2662
7:136546282:T:C	50	100	1	0.4826
7:136546420:C:T	50	100	1	0.2642
7:136546941:A:G	50	100	1	0.01616
7:136548112:G:A	50	100	1	0.4641
7:136548517:A:G	50	100	1	0.2567
7:136549728:T:A	50	100	1	0.2899
7:136549758:A:C	50	100	0.99	0.2656
7:136549844:C:T	50	100	1	0.4083
7:136550786:A:G	50	100	0.95	0.06863
7:136551342:T:G	50	100	0.79	0.02233
7:136551368:T:C	50	100	0.97	0.1251
7:136551654:G:A	50	100	1	0.2456
7:136552991:A:G	50	100	1	0.2498
7:136553103:G:A	50	100	1	0.2854
7:136553407:T:A	50	100	1	0.2565
7:136554052:C:T	50	100	0.99	0.2653
7:136554146:C:T	50	100	1	0.01634
7:136554756:C:T	50	98	0.97	0.03885
7:136555292:C:T	50	100	0.99	0.2618
7:136555659:A:T	50	100	1	0.01416
7:136555744:T:A	50	100	0.99	0.2816
7:136556228:A:G	50	100	1	0.2565
7:136556437:A:G	50	100	1	0.2622
7:136557081:G:C	50	100	1	0.4555
7:136557367:A:G	50	98	1	0.2495
7:136557462:C:A	50	100	0.99	0.2622
7:136557516:A:G	50	100	1	0.4553
7:136557518:T:C	50	100	0.97	0.03395
7:136558089:C:T	50	100	0.97	0.07044
7:136558568:G:A	50	100	1	0.2605
7:136558684:A:G	50	100	1	0.1973
7:136558937:A:C	50	100	0.84	0.01325
7:136559230:C:T	50	100	1	0.28
7:136559346:T:C	50	100	0.94	0.02269
7:136559879:T:C	49	100	0.98	0.04684
7:136559935:G:A	50	98	0.98	0.03867
7:136559953:T:C	50	100	0.99	0.3469
7:136560165:A:T	50	100	0.99	0.2141
7:136560539:A:G	50	100	0.98	0.04847
7:136560546:A:T	50	98	0.98	0.03867
7:136561097:T:G	50	100	1	0.2562
7:136561840:C:A	50	100	1	0.496
7:136562019:A:C	50	100	1	0.01943
7:136562121:C:A	50	100	1	0.2137
7:136562365:T:C	50	100	1	0.03159
7:136562436:G:C	50	100	1	0.04811
7:136562452:G:C	50	100	1	0.04811
7:136562671:G:C	50	100	0.99	0.4419
7:136562828:G:T	50	100	1	0.1656
7:136563153:C:T	50	100	1	0.2801
7:136563262:G:A	50	100	0.96	0.01035
7:136563317:C:T	50	100	0.97	0.02451
7:136563786:G:A	50	100	1	0.2801
7:136564086:T:G	50	100	1	0.1654
7:136564281:T:C	50	98	0.97	0.01235
7:136564395:T:C	50	100	1	0.03177
7:136564537:G:A	50	100	1	0.2137
7:136564560:G:A	50	100	1	0.04829
7:136565174:G:A	50	100	0.88	0.02197
7:136566142:T:C	50	100	1	0.04866
7:136566428:A:C	50	100	1	0.04866
7:136566620:G:C	50	98	1	0.4083
7:136566713:G:A	49	79.6	0.68	0.3148
7:136566733:C:T	50	100	0.98	0.01416
7:136566798:C:T	50	100	1	0.2142
7:136567023:G:C	50	100	1	0.4076
7:136567401:T:C	50	100	1	0.2142
7:136567948:T:G	50	94	0.99	0.4882
7:136567950:T:G	49	93.9	0.94	0.4713
7:136567986:C:T	50	98	0.99	0.22
7:136568042:C:T	50	84	0.96	0.3377
7:136568596:A:C	50	100	1	0.2141
7:136569032:C:T	50	100	0.97	0.1235
7:136569082:C:G	50	100	1	0.01852
7:136569104:A:T	50	100	0.95	0.02451
7:136569171:G:A	50	100	1	0.1654
7:136569505:A:T	50	100	1	0.01126
7:136570130:A:C	50	100	1	0.1654
7:136570158:G:C	50	100	1	0.408
7:136570193:G:A	50	100	1	0.01961
7:136570279:A:G	50	100	1	0.1656
7:136570430:G:A	50	100	1	0.01416
7:136570475:G:A	49	100	0.99	0.2856
7:136571144:G:A	50	100	1	0.2142
7:136571716:C:T	50	100	0.99	0.2564
7:136571979:C:T	50	100	0.99	0.28
7:136572821:G:A	50	100	0.98	0.01216
7:136572834:A:C	50	100	1	0.04884
7:136573336:G:A	50	100	0.99	0.2148
7:136573779:C:T	50	100	1	0.1652
7:136574110:A:G	50	100	1	0.04884
7:136574144:G:A	50	100	0.94	0.02415
7:136574725:G:C	50	100	1	0.04829
7:136574931:G:A	50	100	1	0.04847
7:136575169:A:G	50	100	1	0.04938
7:136575232:G:A	50	100	0.98	0.04829
7:136575291:C:G	50	100	1	0.01107
7:136575708:G:A	50	100	0.99	0.2854
7:136576194:C:T	50	100	1	0.4072
7:136576759:G:A	50	100	1	0.4074
7:136576930:G:A	50	100	1	0.01943
7:136576983:C:T	50	100	0.88	0.02124
7:136577256:T:C	50	100	0.98	0.1245
7:136578182:G:A	50	100	0.99	0.4869
7:136578790:T:A	50	100	0.9	0.02306
7:136579068:A:G	50	94	0.97	0.2602
7:136579435:A:T	50	100	1	0.01634
7:136579623:T:C	50	100	0.96	0.0216
7:136580844:A:T	50	100	1	0.01943
7:136581780:C:T	50	100	0.96	0.2796
7:136581864:G:A	50	100	0.99	0.4964
7:136582126:C:T	44	86.4	0.87	0.2328
7:136582138:T:C	50	100	0.83	0.01616
7:136582447:T:G	28	75	0.86	0.4072
7:136582583:A:G	30	86.7	0.88	0.0728
7:136582650:G:T	50	100	1	0.2137
7:136583495:G:A	50	98	0.86	0.01071
7:136584683:A:C	50	100	1	0.01452
7:136585339:A:C	50	100	0.98	0.03286
7:136585602:A:G	50	100	0.99	0.1723
7:136586691:T:G	50	100	1	0.03123
7:136587185:G:A	50	98	1	0.4911
7:136587635:G:A	50	100	1	0.2801
7:136588078:G:A	50	100	0.98	0.01652
7:136588335:G:T	50	100	0.99	0.2567
7:136588385:C:A	50	98	1	0.2193
7:136588458:A:G	50	100	0.98	0.02306
7:136588490:G:A	50	100	1	0.05102
7:136588716:G:T	50	98	1	0.2353
7:136588745:T:A	50	100	0.99	0.01924
7:136589206:C:G	49	91.8	1	0.05156
7:136589226:G:A	49	93.9	0.99	0.05156
7:136589297:G:A	49	100	0.97	0.01507
7:136589435:A:G	50	100	1	0.05156
7:136589560:A:T	50	98	1	0.4014
7:136589655:G:T	50	100	0.99	0.02578
7:136589760:A:G	50	100	0.98	0.05156
7:136590056:T:C	50	100	1	0.0167
7:136590169:A:G	50	100	0.97	0.01507
7:136590273:C:T	50	100	0.99	0.2544
7:136590346:C:A	50	100	1	0.05156
7:136590367:T:C	50	100	1	0.05174
7:136590370:A:G	50	100	1	0.05192
7:136590669:T:A	50	100	1	0.01416
7:136591438:C:G	50	100	1	0.05156
7:136591511:T:C	50	96	1	0.1694
7:136591639:A:G	50	100	1	0.2542
7:136592956:A:G	50	100	1	0.05156
7:136593010:A:G	50	98	1	0.1692
7:136593779:G:A	49	100	1	0.01997
7:136593999:C:G	50	98	1	0.2208
7:136594012:G:A	50	100	1	0.01416
7:136594503:A:T	50	100	1	0.01416
7:136594627:G:C	50	100	1	0.01888
7:136594862:A:G	50	100	1	0.01434
7:136595245:C:T	50	100	1	0.1601
7:136595461:T:C	50	100	1	0.1641
7:136595602:T:C	50	100	1	0.01979
7:136595961:C:T	50	100	0.94	0.02251
7:136595965:A:G	50	100	1	0.05174
7:136596227:A:T	50	100	1	0.02306
7:136596267:T:A	50	100	1	0.05174
7:136596687:A:G	50	100	1	0.05156
7:136597436:A:G	50	100	1	0.05174
7:136597583:G:A	50	100	1	0.05192
7:136597678:A:G	50	100	1	0.05356
7:136598454:G:A	50	100	0.99	0.0187
7:136599038:T:A	50	98	1	0.1692
7:136599134:C:T	50	100	1	0.02306
7:136599135:G:A	50	100	1	0.01416
7:136599162:G:A	50	100	1	0.2406
7:136599250:C:T	50	100	1	0.04938
7:136599453:A:C	50	94	0.84	0.07099
7:136599561:A:G	50	100	1	0.3542
7:136599587:C:T	50	100	1	0.1601
7:136600065:G:A	50	100	1	0.05174
7:136600288:A:G	50	100	1	0.01416
7:136600322:G:A	50	98	1	0.4686
7:136601473:A:G	50	100	1	0.1641
7:136601866:C:A	50	100	1	0.01979
7:136602001:T:C	50	100	0.99	0.07244
7:136602608:T:A	50	100	0.9	0.02052
7:136603252:G:A	50	100	1	0.03214
7:136604057:G:A	50	100	1	0.01416
7:136604238:G:A	50	100	1	0.02306
7:136604820:G:A	50	100	1	0.2211
7:136604941:A:G	50	100	1	0.1701
7:136605240:T:C	50	100	1	0.161
7:136605281:T:C	50	100	1	0.01707
7:136605540:A:G	50	100	1	0.1692
7:136605670:T:C	50	100	1	0.02306
7:136605684:G:T	50	100	0.97	0.02505
7:136605852:C:G	50	100	1	0.05174
7:136606778:A:G	50	100	1	0.05174
7:136607223:A:G	50	100	1	0.02233
7:136607599:T:C	50	100	1	0.11
7:136607665:T:C	50	100	1	0.01416
7:136607796:C:T	50	100	0.99	0.404
7:136608710:T:C	50	100	0.98	0.01761
7:136608751:G:A	50	100	1	0.0512
7:136608778:A:G	49	100	0.97	0.05138
7:136608862:A:G	50	100	1	0.01416
7:136608950:G:A	50	100	1	0.01416
7:136609075:A:T	50	100	0.99	0.02179
7:136609245:C:T	50	100	1	0.01416
7:136609314:A:C	50	100	1	0.03214
7:136609709:T:C	50	100	1	0.01416
7:136610056:G:A	50	100	1	0.02269
7:136610143:G:A	50	100	1	0.01416
7:136610612:A:C	50	100	1	0.03159
7:136610973:C:G	50	98	1	0.01816
7:136611277:T:G	50	100	1	0.2389
7:136611457:A:G	50	100	1	0.01834
7:136612147:A:G	50	100	1	0.03159
7:136612366:T:C	50	100	1	0.03159
7:136612658:G:C	50	100	1	0.03159
7:136612671:T:G	50	100	1	0.05102
7:136612776:T:C	50	100	1	0.05102
7:136613040:G:A	50	100	1	0.2015
7:136613317:G:A	50	100	1	0.2841
7:136613648:T:G	50	100	1	0.02306
7:136613859:C:G	50	100	0.97	0.01507
7:136613915:A:T	50	100	0.84	0.01743
7:136614009:T:C	50	100	1	0.2458
7:136614010:G:A	50	100	1	0.1284
7:136614138:A:G	50	100	1	0.1701
7:136614538:C:T	50	100	1	0.05084
7:136614607:G:A	50	100	0.98	0.01906
7:136614767:A:G	50	100	1	0.05102
7:136614960:A:G	50	100	1	0.05628
7:136615443:C:T	50	100	1	0.01416
7:136615623:G:A	50	100	1	0.404
7:136615872:C:T	50	100	1	0.2213
7:136616632:G:A	50	100	0.94	0.01053
7:136616678:A:G	50	100	1	0.1701
7:136616682:C:T	50	100	1	0.3197
7:136616829:T:G	50	100	1	0.01416
7:136616876:A:G	50	100	1	0.2456
7:136617071:C:G	50	100	1	0.2389
7:136617202:G:A	50	100	1	0.05102
7:136617355:A:C	50	100	1	0.1187
7:136618122:T:C	50	100	1	0.01979
7:136618391:G:T	50	100	1	0.02088
7:136618648:G:A	50	100	1	0.01471
7:136618660:G:T	50	100	1	0.01816
7:136619593:A:C	50	100	1	0.02306
7:136619696:T:A	50	100	1	0.2215
7:136619844:G:T	50	100	1	0.02651
7:136619952:C:G	50	100	1	0.01416
7:136620211:C:A	50	100	1	0.2386
7:136621061:G:C	50	100	1	0.01434
7:136621326:T:C	50	100	1	0.01852
7:136621586:A:G	50	100	0.96	0.01616
7:136621747:A:G	50	100	1	0.03177
7:136621940:G:A	50	100	1	0.05102
7:136622831:G:T	50	100	1	0.01416
7:136622849:A:G	50	100	0.95	0.05084
7:136623102:G:A	47	100	0.89	0.01271
7:136623185:C:T	50	98	1	0.2914
7:136623352:C:T	50	100	0.98	0.1701
7:136623383:T:C	50	100	1	0.478
7:136623580:C:T	50	100	1	0.1701
7:136623702:T:G	50	100	1	0.2475
7:136623780:C:T	50	100	1	0.4599
7:136623934:A:G	50	100	1	0.1275
7:136626619:A:C	50	100	1	0.03994
7:136627143:C:T	50	100	1	0.03159
7:136627144:T:G	50	100	1	0.0561
7:136627551:G:A	50	100	1	0.05102
7:136627574:A:G	50	100	1	0.1042
7:136629082:A:C	50	100	1	0.01416
7:136629418:C:T	50	100	1	0.1701
7:136629573:A:T	50	100	1	0.05084
7:136629709:T:C	50	100	1	0.05084
7:136629803:C:T	50	100	1	0.1701
7:136630017:G:A	50	100	1	0.05084
7:136630399:C:T	50	88	0.94	0.4857
7:136630400:T:C	50	78	0.97	0.4853
7:136630481:G:A	50	96	1	0.2326
7:136630598:G:A	50	100	1	0.02106
7:136631477:T:C	50	98	0.99	0.03794
7:136631554:C:A	50	100	1	0.1701
7:136631603:A:G	50	100	1	0.2458
7:136631683:T:G	50	100	1	0.4789
7:136631737:T:C	50	100	1	0.03177
7:136632759:A:G	50	100	1	0.01434
7:136633015:T:C	50	100	1	0.1176
7:136633127:G:A	50	100	1	0.01761
7:136633230:T:G	50	100	1	0.2259
7:136634523:G:A	50	100	1	0.4731
7:136634709:C:T	50	100	1	0.1187
7:136634842:T:A	50	100	1	0.05138
7:136635304:T:A	50	98	0.87	0.1329
7:136635344:A:G	50	100	1	0.1701
7:136635444:T:C	50	100	0.9	0.02433
7:136636218:G:A	50	100	0.97	0.02197
7:136636265:A:G	50	100	1	0.2015
7:136636333:T:C	50	100	0.98	0.03177
7:136636529:A:C	50	100	1	0.01416
7:136636658:C:T	50	100	1	0.2171
7:136636907:T:C	50	100	1	0.2331
7:136638293:C:T	50	100	1	0.4677
7:136638527:A:G	50	100	1	0.1698
7:136639229:G:A	50	100	0.99	0.455
7:136639335:G:A	50	100	0.98	0.01906
7:136640796:A:T	50	100	1	0.03195
7:136640925:A:G	50	100	1	0.4552
7:136641332:C:T	50	100	1	0.03195
7:136641421:C:T	50	100	1	0.4205
7:136641750:A:G	50	100	1	0.03214
7:136642080:A:C	50	98	1	0.0394
7:136642478:G:C	50	100	1	0.1819
7:136642519:G:A	50	100	0.97	0.02215
7:136643057:C:T	50	100	1	0.4227
7:136643721:G:A	50	100	1	0.03195
7:136643819:G:T	50	100	1	0.2338
7:136644084:A:G	50	98	0.96	0.01089
7:136644361:T:A	50	100	0.99	0.01852
7:136644562:A:T	50	100	1	0.1701
7:136644563:A:T	50	100	1	0.1701
7:136645232:A:G	50	98	1	0.05864
7:136645271:G:T	50	100	1	0.4542
7:136645360:C:T	50	100	1	0.02288
7:136645789:T:C	50	100	1	0.03286
7:136646102:A:G	50	100	1	0.07062
7:136646677:C:T	50	98	1	0.4179
7:136647203:A:G	50	100	1	0.1886
7:136647593:G:T	50	100	1	0.2337
7:136648411:A:G	50	96	1	0.03922
7:136648504:A:G	50	98	0.98	0.01779
7:136648844:G:A	50	100	1	0.1701
7:136648957:G:C	50	100	1	0.05901
7:136649099:T:C	50	100	1	0.1885
7:136649106:T:G	50	100	1	0.4713
7:136649197:T:C	50	100	1	0.01416
7:136649465:G:A	50	100	0.99	0.02033
7:136649745:T:C	50	100	1	0.1821
7:136649777:C:A	50	100	0.96	0.02233
7:136650108:G:T	50	100	1	0.0207
7:136650167:C:A	50	100	1	0.05102
7:136650174:G:A	50	100	1	0.04611
7:136650223:T:C	50	100	1	0.2291
7:136650402:A:G	50	100	1	0.03195
7:136650497:C:T	50	100	1	0.2342
7:136650637:G:A	50	100	1	0.4546
7:136650649:T:C	50	100	1	0.05864
7:136650854:G:C	50	100	1	0.05937
7:136650885:A:T	50	100	1	0.05901
7:136651013:T:C	50	100	1	0.2545
7:136651221:G:T	50	100	0.99	0.02542
7:136651910:A:G	50	100	1	0.05084
7:136652345:C:T	50	100	1	0.02179
7:136652818:A:G	50	100	0.99	0.1946
7:136653528:C:G	50	100	1	0.11
7:136653653:G:C	50	98	0.99	0.1881
7:136653847:A:G	50	100	1	0.01797
7:136654310:C:T	50	98	1	0.4537
7:136654409:A:G	50	94	0.99	0.4444
7:136654588:C:T	50	100	1	0.02251
7:136654879:T:C	50	98	0.99	0.1883
7:136655179:C:T	50	98	0.99	0.2108
7:136655489:T:C	50	100	0.99	0.1796
7:136656044:A:G	50	100	0.97	0.3335
7:136656485:T:C	50	84	0.91	0.3295
7:136656566:T:C	50	96	0.95	0.2625
7:136656596:T:C	50	100	1	0.01053
7:136656699:T:C	50	94	0.92	0.1874
7:136656704:G:A	50	100	0.96	0.2197
7:136656996:A:G	50	100	0.88	0.04212
7:136657217:A:G	50	100	0.94	0.03813
7:136657741:A:T	50	100	0.97	0.201
7:136658005:A:C	50	100	0.99	0.1556
7:136659556:A:T	50	100	0.99	0.0374
7:136659817:C:T	50	98	0.95	0.1687
7:136659965:A:T	50	96	0.92	0.2994
7:136660105:C:T	50	100	1	0.0374
7:136661243:G:C	50	98	0.99	0.1688
7:136661716:G:T	50	98	0.99	0.4424
7:136662308:G:A	50	100	1	0.01725
7:136662784:T:C	50	98	1	0.3248
7:136663089:T:C	50	98	1	0.1358
7:136663291:A:G	50	100	1	0.1638
7:136663609:C:T	50	98	0.99	0.1572
7:136663674:T:C	50	100	1	0.01725
7:136663890:C:T	50	98	0.99	0.1572
7:136664296:G:A	50	98	0.99	0.1247
7:136664473:G:A	50	100	1	0.03776
7:136664524:T:C	50	100	1	0.01725
7:136665353:A:G	50	98	1	0.4432
7:136665993:A:C	50	100	1	0.1638
7:136666133:G:A	50	100	1	0.1316
7:136666602:A:G	50	100	0.92	0.01235
7:136667794:T:C	50	100	1	0.1322
7:136667869:T:C	50	100	0.98	0.03776
7:136668164:T:C	50	100	1	0.02651
7:136668965:T:C	50	100	1	0.1995
7:136669099:A:G	50	100	1	0.01725
7:136669561:C:T	50	100	1	0.03794
7:136669722:T:C	50	100	1	0.2028
7:136669853:G:C	50	98	0.99	0.04938
7:136669946:T:C	50	100	0.92	0.01071
7:136670008:T:G	50	100	1	0.1638
7:136670015:T:A	50	100	0.97	0.02269
7:136670447:G:T	50	100	0.95	0.02106
7:136671521:G:C	50	100	1	0.01725
7:136672354:A:G	50	100	1	0.03595
7:136672687:T:C	50	98	1	0.1402
7:136673328:A:C	50	100	1	0.2024
7:136673525:A:G	50	98	0.87	0.01235
7:136674105:C:T	50	100	1	0.1629
7:136674114:A:G	50	100	1	0.2309
7:136674584:A:G	50	100	0.97	0.02197
7:136675175:T:A	50	100	1	0.03595
7:136675277:C:T	50	100	1	0.02651
7:136676655:G:T	50	100	1	0.1501
7:136676919:C:T	50	98	1	0.1376
7:136676946:T:C	50	98	0.99	0.04956
7:136677584:G:A	50	100	0.99	0.02469
7:136677718:T:A	50	100	1	0.1656
7:136677968:G:C	50	98	0.99	0.04956
7:136678309:G:A	50	100	1	0.1638
7:136678593:G:A	50	100	1	0.1634
7:136678764:C:T	50	100	0.99	0.2003
7:136678834:A:T	50	100	1	0.3814
7:136679082:A:T	50	100	1	0.2006
7:136679137:A:T	50	100	1	0.1362
7:136679702:A:G	50	100	0.99	0.1044
7:136679983:C:A	47	97.9	0.99	0.1536
7:136680248:T:C	50	98	1	0.4428
7:136680315:A:T	50	100	1	0.177
7:136680411:C:T	50	100	1	0.03776
7:136680456:A:G	47	97.9	0.98	0.1629
7:136680591:C:T	50	100	1	0.0138
7:136680966:A:G	49	100	1	0.01362
7:136680997:T:C	49	100	1	0.01344
7:136681008:T:C	49	100	1	0.0138
7:136681133:G:A	50	100	0.99	0.02106
7:136681563:A:G	50	100	0.94	0.02215
7:136681608:G:C	50	100	0.98	0.01961
7:136681699:T:C	50	100	1	0.1705
7:136682658:C:T	50	96	0.67	0.02705
7:136682967:A:G	50	100	1	0.01707
7:136683246:C:A	50	100	1	0.136
7:136683406:T:C	50	100	0.99	0.1046
7:136683486:C:T	50	98	0.99	0.04975
7:136683532:T:C	50	100	1	0.01707
7:136684049:A:G	50	100	1	0.1523
7:136684197:A:G	50	100	0.95	0.0158
7:136684665:G:A	50	100	1	0.2217
7:136685150:A:G	50	100	1	0.1503
7:136685522:A:G	50	100	1	0.03776
7:136685987:A:G	50	100	1	0.03776
7:136686065:A:G	50	100	1	0.1654
7:136686127:T:C	50	100	1	0.0394
7:136686250:A:G	50	100	0.92	0.03776
7:136686316:A:C	50	100	1	0.03776
7:136686718:T:C	50	100	1	0.01707
7:136687019:A:G	50	100	1	0.3813
7:136687677:C:T	50	100	1	0.1356
7:136688050:A:T	50	98	1	0.1638
7:136688119:T:C	50	100	1	0.01398
7:136688190:T:C	50	100	0.94	0.01198
7:136689061:T:C	50	100	1	0.1721
7:136689758:C:T	50	100	0.98	0.01289
7:136690093:C:A	50	98	1	0.413
7:136690427:C:T	50	98	0.97	0.1995
7:136690644:A:G	50	98	1	0.1638
7:136692331:G:A	50	100	0.99	0.0118
7:136693471:C:T	50	98	1	0.1638
7:136694264:A:T	50	100	0.98	0.01289
7:136694583:C:A	50	100	0.92	0.01707
7:136694722:C:A	50	100	1	0.01416
7:136695252:G:A	50	100	0.99	0.02524
7:136695482:G:A	50	100	0.99	0.1639
7:136695582:T:A	50	100	1	0.01416
7:136695709:A:G	50	100	0.88	0.01561
7:136695945:T:C	50	98	0.99	0.0345
7:136696228:T:C	50	100	1	0.03849
7:136696249:A:G	50	100	0.99	0.2081
7:136696299:T:C	50	100	0.99	0.2157
7:136696501:A:G	50	100	1	0.4869
7:136696704:T:C	50	100	1	0.01344
7:136696716:T:C	50	100	0.97	0.03758
7:136697698:A:G	50	98	1	0.4748
7:136698603:G:A	50	100	0.96	0.03014
7:136698794:A:G	50	100	1	0.04484
7:136698824:T:C	50	100	0.98	0.03286
7:136699067:T:A	50	98	0.99	0.4559
7:136699574:A:G	50	100	0.96	0.01743
7:136699746:G:A	50	100	0.97	0.02179
7:136699831:C:T	50	100	0.96	0.01688
7:136700850:G:A	50	100	0.96	0.01743
7:136701773:G:A	50	100	0.99	0.04866
7:136702782:G:C	50	98	0.99	0.1943
7:136702956:C:T	50	100	0.96	0.02179
7:136703017:A:G	50	98	0.99	0.2702
7:136703145:T:C	50	100	0.96	0.02633
7:136703187:G:A	50	100	0.96	0.02197
7:136703251:T:G	50	100	0.94	0.01616
7:136703859:G:A	50	100	0.97	0.01543
7:136704118:G:A	50	100	0.94	0.0118
7:136704277:C:T	50	100	0.99	0.01344
7:136704293:G:A	50	98	1	0.364
7:136704563:C:T	50	100	1	0.03794
7:136705359:C:T	50	100	0.97	0.0187
7:136706168:G:A	50	100	1	0.0394
7:136706723:C:T	50	100	0.94	0.02433
7:136706820:A:G	50	100	1	0.01362
7:136707608:T:C	50	100	1	0.0394
7:136707868:C:T	50	100	0.74	0.01688
7:136708029:G:A	50	100	0.98	0.01688
7:136708252:A:C	50	100	0.98	0.02197
7:136710112:C:G	50	100	1	0.01888
7:136710123:T:C	50	100	0.96	0.01834
7:136710386:G:A	50	100	1	0.01344
7:136710417:G:A	50	100	0.99	0.02033
7:136710627:C:T	50	98	0.99	0.102
7:136711170:A:G	50	100	0.99	0.1048
7:136711178:G:A	50	100	1	0.03268
7:136711364:G:A	50	100	1	0.03304
7:136711457:G:C	50	100	1	0.01344
7:136711651:G:A	50	98	1	0.4857
7:136712114:T:C	50	100	0.97	0.01961
7:136712835:T:C	50	100	0.94	0.0118
7:136713111:C:T	50	98	1	0.3544
7:136713293:A:G	50	100	0.99	0.01053
7:136713965:G:A	50	100	0.99	0.2629
7:136714043:G:A	50	98	1	0.3571
7:136714431:A:G	50	100	1	0.3519
7:136714875:C:T	50	100	1	0.0354
7:136714986:C:T	50	100	1	0.01961
7:136715465:T:A	50	100	1	0.01344
7:136715967:G:A	50	100	0.99	0.1937
7:136716203:C:A	50	98	1	0.3631
7:136716617:C:T	50	100	1	0.03177
7:136716803:G:A	50	100	0.92	0.01071
7:136717453:T:C	50	100	1	0.01924
7:136718128:A:G	50	100	0.78	0.01434
7:136718354:G:C	50	100	1	0.0138
7:136719494:C:T	50	100	1	0.2131
7:136721301:A:G	50	100	1	0.1438
7:136721450:T:A	50	100	1	0.04248
7:136722297:T:A	50	98	1	0.3453
7:136722902:A:G	50	100	1	0.1935
7:136723192:G:A	50	98	1	0.3529
7:136723215:A:G	50	100	0.94	0.01452
7:136723414:C:T	50	98	1	0.3439
7:136723580:G:A	50	96	1	0.3491
7:136723615:C:T	50	98	0.82	0.02941
7:136723782:T:C	50	100	0.91	0.01416
7:136725027:C:T	50	98	1	0.3462
7:136725409:G:T	50	98	1	0.3455
7:136725760:G:A	50	98	1	0.3557
7:136726131:G:T	50	98	1	0.3647
7:136726227:G:C	50	100	1	0.01289
7:136726931:G:T	50	98	1	0.3555
7:136727254:G:A	50	98	1	0.3604
7:136727349:G:A	50	100	0.99	0.02542
7:136727559:G:A	50	98	1	0.3889
7:136729044:C:T	50	100	0.99	0.2723
7:136729341:C:T	50	100	1	0.3573
7:136729852:C:T	50	100	0.96	0.01271
7:136730124:A:C	50	100	0.96	0.01271
7:136732385:G:T	50	100	1	0.1946
7:136732425:T:G	50	100	1	0.01471
7:136732623:C:T	50	100	1	0.04049
7:136732803:C:A	50	100	1	0.3785
7:136733602:G:A	50	100	1	0.2705
7:136733679:A:T	50	100	1	0.2705
7:136733888:C:T	50	100	1	0.2705
7:136734574:G:A	50	100	1	0.376
7:136734633:G:A	50	100	0.91	0.01543
7:136734950:G:C	50	100	0.99	0.04031
7:136734993:A:C	50	100	0.92	0.02741
7:136735067:C:T	50	100	1	0.1954
7:136735222:C:T	50	100	0.94	0.1609
7:136735816:A:G	50	100	1	0.03468
7:136735850:C:A	50	100	0.95	0.05065
7:136736240:G:C	50	100	0.99	0.04031
7:136736268:G:A	50	100	1	0.2674
7:136737015:A:G	47	97.9	0.73	0.0285
7:136737051:A:G	50	98	0.98	0.3735
7:136737079:A:G	50	100	1	0.3776
7:136737234:C:T	50	100	1	0.2785
7:136737782:A:G	50	100	0.99	0.1603
7:136737886:A:G	50	96	0.99	0.3918
7:136738856:C:A	50	100	1	0.28
7:136739475:C:A	50	100	1	0.2672
7:136739608:C:A	50	100	1	0.2787
7:136739923:A:T	50	100	0.84	0.02487
7:136739975:G:C	50	100	0.88	0.01489
7:136740788:A:G	50	100	0.88	0.01652
7:136741014:T:G	50	100	0.88	0.01779
7:136741270:C:T	50	100	1	0.02288
7:136741412:G:C	50	100	1	0.2678
7:136741476:T:C	50	100	1	0.3887
7:136741500:T:C	50	100	1	0.3885
7:136741737:G:A	50	100	0.92	0.01507
7:136742157:G:A	50	100	1	0.2678
7:136742241:A:G	50	100	0.99	0.02796
7:136742529:C:G	50	100	1	0.01398
7:136742891:A:G	50	100	1	0.3021
7:136743309:C:T	50	100	0.78	0.01688
7:136743379:G:C	50	100	1	0.01398
7:136743934:C:A	50	100	0.96	0.0187
7:136744052:C:T	50	100	0.96	0.02433
7:136744455:T:A	50	100	1	0.3885
7:136745737:G:T	50	100	1	0.376
7:136746182:A:G	50	100	1	0.3036
7:136746821:G:A	50	100	1	0.3822
7:136747093:G:A	50	100	0.96	0.01834
7:136747717:A:T	50	100	1	0.01307
7:136747776:C:A	50	100	1	0.01089
7:136747823:T:C	50	100	1	0.2912
7:136747921:G:A	49	100	0.98	0.3023
7:136747998:A:C	50	100	1	0.01089
7:136748034:C:T	48	95.8	0.99	0.3491
7:136748043:G:A	50	100	0.94	0.01525
7:136748061:G:A	50	84	0.99	0.2932
7:136748067:G:A	49	98	0.98	0.01089
7:136748190:A:G	50	100	1	0.3021
7:136748500:G:A	50	98	1	0.3195
7:136748739:A:G	50	98	1	0.3914
7:136749029:T:C	50	100	1	0.3566
7:136749092:A:T	50	100	0.89	0.02741
7:136749244:G:A	50	100	0.94	0.01489
7:136749456:C:A	50	100	1	0.346
7:136749769:C:T	50	100	1	0.01307
7:136750555:G:A	50	100	0.96	0.05156
7:136751016:G:A	50	100	1	0.3214
7:136751611:A:G	50	100	1	0.2905
7:136752195:T:C	50	100	1	0.01307
7:136753065:T:C	50	100	0.98	0.01543
7:136753241:T:C	50	98	1	0.3853
7:136753305:T:C	50	98	1	0.4021
7:136753436:G:A	50	100	1	0.01307
7:136753498:C:T	50	100	1	0.03341
7:136753631:C:G	50	100	0.99	0.1794
7:136753893:T:C	50	98	1	0.4021
7:136754205:A:G	50	100	0.91	0.01779
7:136754427:G:A	50	100	1	0.01398
7:136755286:C:T	50	100	1	0.01489
7:136755749:A:T	50	100	1	0.2818
7:136756107:T:C	50	100	1	0.2994
7:136756173:T:C	50	100	1	0.2818
7:136756246:G:A	50	98	1	0.3135
7:136756353:G:A	50	100	1	0.2818
7:136756493:A:G	50	100	1	0.2818
7:136756557:G:A	50	100	1	0.2823
7:136756901:T:G	50	100	1	0.2849
7:136757123:A:G	49	100	0.96	0.04031
7:136757833:C:T	50	100	1	0.2843
7:136758003:C:T	49	100	1	0.01307
7:136758087:C:T	50	100	1	0.3008
7:136758208:A:G	50	100	1	0.2845
7:136758244:G:A	50	100	1	0.2994
7:136758667:T:C	50	100	1	0.01398
7:136758793:C:T	50	100	0.98	0.03377
7:136758946:T:C	50	100	1	0.02687
7:136759153:G:A	50	100	0.96	0.02705
7:136759343:T:C	50	100	1	0.01489
7:136760346:T:G	50	100	1	0.01307
7:136761009:T:C	50	100	1	0.0138
7:136761671:G:A	50	100	1	0.01307
7:136762376:T:A	50	100	1	0.01543
7:136763090:A:G	50	100	1	0.2996
7:136763332:C:T	46	78.3	0.97	0.1906
7:136763383:G:A	46	78.3	1	0.2841
7:136763432:G:A	50	100	0.99	0.05138
7:136763610:A:T	50	100	1	0.0138
7:136763613:G:A	50	100	1	0.2845
7:136763772:C:T	50	100	1	0.2841
7:136764089:T:C	47	87.2	1	0.2758
7:136764322:C:A	41	75.6	1	0.2834
7:136764792:T:A	50	100	1	0.2994
7:136765041:G:C	50	98	1	0.2847
7:136765057:C:T	50	98	1	0.2849
7:136765136:C:G	50	100	1	0.2849
7:136765311:A:C	50	100	1	0.01543
7:136766009:C:G	50	100	1	0.2015
7:136766408:C:T	50	100	0.98	0.04031
7:136767335:A:G	50	100	0.98	0.181
7:136767346:T:G	50	100	0.99	0.04031
7:136767608:T:C	50	100	1	0.04521
7:136767988:A:G	50	100	0.99	0.02687
7:136768506:C:G	50	100	1	0.2754
7:136769369:A:T	50	98	0.92	0.02741
7:136769530:A:G	50	100	1	0.01325
7:136769891:C:T	50	100	0.99	0.2023
7:136770025:C:A	50	100	0.99	0.0138
7:136770079:C:T	50	100	0.99	0.276
7:136770615:C:T	50	100	1	0.2761
7:136771554:C:T	50	100	1	0.278
7:136771777:C:T	50	100	1	0.1696
7:136772020:C:T	50	96	0.92	0.02814
7:136772391:G:A	50	100	1	0.2758
7:136772457:A:G	50	100	1	0.2151
7:136772955:C:T	50	100	1	0.01362
7:136773777:G:C	50	100	1	0.2994
7:136774077:G:A	50	100	0.99	0.3453
7:136774150:C:T	50	100	1	0.2847
7:136774203:G:A	50	100	1	0.2845
7:136774360:C:T	50	100	1	0.01344
7:136774785:T:C	50	100	1	0.01489
7:136775090:C:A	50	100	1	0.1819
7:136775348:C:T	50	100	1	0.2751
7:136775597:T:C	50	92	1	0.3045
7:136775819:T:C	49	98	0.98	0.1923
7:136775848:G:A	50	98	1	0.2758
7:136776003:A:G	49	100	1	0.01507
7:136776017:C:G	44	97.7	1	0.3001
7:136776124:T:G	30	83.3	1	0.2996
7:136776164:T:C	44	97.7	0.97	0.0118
7:136776662:A:G	50	90	1	0.2845
7:136776937:A:G	50	98	0.92	0.02741
7:136776966:G:T	50	100	1	0.2845
7:136776972:C:T	50	100	1	0.04539
7:136777051:T:C	50	100	1	0.2996
7:136777108:C:A	50	100	1	0.2996
7:136777243:A:G	50	100	1	0.01507
7:136777305:C:T	49	95.9	0.99	0.3484
7:136777501:C:A	50	100	0.91	0.06209
7:136777555:T:C	50	100	0.98	0.1921
7:136777559:A:G	50	100	1	0.1792
7:136777752:A:G	50	100	1	0.01344
7:136777763:T:C	50	100	1	0.01507
7:136777829:T:C	50	100	1	0.01507
7:136777851:A:T	50	98	1	0.2994
7:136777933:C:T	47	100	1	0.06445
7:136778040:T:C	49	100	1	0.01507
7:136778263:T:A	50	100	1	0.2992
7:136778513:G:A	40	77.5	0.99	0.2994
7:136778660:C:T	49	95.9	1	0.2758
7:136778694:C:G	49	98	1	0.1796
7:136778743:T:C	49	100	1	0.1785
7:136778849:T:C	50	100	1	0.01507
7:136778888:T:C	49	100	0.8	0.01489
7:136778920:G:A	50	100	1	0.01507
7:136779063:T:G	50	100	1	0.3008
7:136779328:A:C	50	98	0.99	0.01434
7:136779387:G:C	50	100	0.89	0.01053
7:136779495:C:T	46	100	0.98	0.04557
7:136779794:A:T	49	98	0.99	0.1821
7:136780252:G:A	48	91.7	0.98	0.1823
7:136780289:G:A	49	93.9	0.99	0.2159
7:136780355:C:A	50	100	1	0.05174
7:136780437:T:C	50	100	0.99	0.2707
7:136780607:G:C	49	100	1	0.1861
7:136780703:A:G	50	100	1	0.01162
7:136781185:G:A	50	100	0.93	0.01144
7:136781499:G:T	50	96	0.98	0.1111
7:136781852:G:A	50	98	0.89	0.02869
7:136782029:G:C	50	100	0.99	0.01325
7:136783477:G:A	50	100	1	0.01489
7:136783514:A:G	50	100	1	0.2843
7:136783594:C:T	50	100	1	0.2843
7:136785125:T:C	49	100	1	0.2776
7:136785132:A:T	49	98	0.86	0.03885
7:136785266:C:T	50	100	1	0.01325
7:136785842:T:C	49	100	1	0.01489
7:136786298:A:G	50	100	1	0.2752
7:136786755:A:G	50	100	0.91	0.3001
7:136786829:T:A	50	100	0.99	0.3796
7:136786906:T:C	50	100	1	0.01489
7:136787004:A:G	50	100	1	0.2988
7:136787121:G:A	50	100	1	0.2754
7:136787179:T:C	50	100	1	0.2754
7:136787197:A:T	50	100	1	0.2754
7:136787528:A:T	50	100	1	0.2754
7:136787775:T:C	50	100	1	0.2838
7:136788001:T:C	50	100	1	0.2754
7:136788085:C:T	50	100	1	0.2988
7:136788538:A:G	50	100	1	0.2751
7:136788641:C:A	50	100	1	0.276
7:136788859:T:C	24	75	0.81	0.3106
7:136788887:T:C	23	78.3	0.94	0.2963
7:136788889:T:C	23	95.7	0.96	0.3048
7:136788893:T:C	22	86.4	0.97	0.301
7:136788969:C:T	49	100	0.99	0.1806
7:136789097:G:A	37	75.7	0.84	0.01344
7:136789099:A:G	38	76.3	0.86	0.01525
7:136789577:C:T	48	100	1	0.2756
7:136789632:G:A	50	100	1	0.2756
7:136789685:G:A	50	100	1	0.2756
7:136789745:T:C	50	100	1	0.1327
7:136789790:C:T	50	100	0.99	0.04031
7:136789929:T:C	50	100	1	0.2756
7:136790323:A:T	50	100	1	0.2754
7:136790375:A:C	50	100	1	0.01489
7:136791088:T:C	50	100	1	0.2754
7:136791127:A:G	50	100	1	0.03341
7:136791675:T:C	50	100	1	0.01489
7:136792042:G:A	50	100	1	0.03413
7:136792131:C:T	50	100	1	0.05211
7:136792538:G:T	50	100	1	0.297
7:136792967:C:T	50	100	1	0.2674
7:136793126:G:A	50	100	1	0.2569
7:136793414:C:A	50	100	1	0.01489
7:136793607:C:T	50	100	1	0.01362
7:136794295:A:T	50	100	1	0.2754
7:136795474:T:A	49	100	1	0.2754
7:136795666:G:A	50	100	1	0.2754
7:136795735:G:T	50	100	0.97	0.01198
7:136795792:C:A	50	100	1	0.2752
7:136795965:T:C	50	98	0.86	0.01743
7:136796150:C:T	50	100	1	0.2725
7:136796330:G:A	50	100	1	0.03377
7:136796338:A:T	50	100	1	0.01489
7:136796861:C:G	50	100	0.97	0.01198
7:136797276:A:C	39	92.3	1	0.2985
7:136797289:T:C	45	100	0.91	0.02378
7:136797383:G:C	45	95.6	1	0.297
7:136797757:A:G	50	100	1	0.01489
7:136797796:C:T	50	100	1	0.01489
7:136797812:G:A	50	100	0.96	0.01816
7:136798069:G:A	36	97.2	0.96	0.03359
7:136798145:T:G	50	100	0.96	0.01198
7:136798177:G:A	49	100	1	0.03195
7:136798723:T:C	50	100	1	0.1786
7:136799051:C:T	50	100	0.99	0.04049
7:136799099:C:G	50	100	1	0.01489
7:136799661:T:G	50	100	1	0.04521
7:136800624:C:T	50	100	1	0.2752
7:136801439:T:G	50	100	0.88	0.01616
7:136801972:T:A	50	100	1	0.01489
7:136802987:T:C	50	100	0.96	0.03758
7:136803572:G:A	50	100	0.73	0.01017
7:136803825:C:T	50	100	1	0.01489
7:136803958:A:T	50	100	0.98	0.2386
7:136804379:G:C	50	100	1	0.1712
7:136804380:G:A	50	100	1	0.01325
7:136804869:T:C	50	100	1	0.268
7:136805336:C:T	50	100	0.96	0.177
7:136805402:A:G	50	100	1	0.01489
7:136805808:T:A	50	100	1	0.2898
7:136806342:T:C	50	100	1	0.2654
7:136806693:A:G	50	100	1	0.171
7:136807397:A:G	50	100	1	0.01452
7:136808401:G:T	50	100	0.95	0.01362
7:136808508:A:G	50	100	1	0.2854
7:136809254:C:T	50	100	1	0.2645
7:136809313:G:A	50	100	1	0.01943
7:136809398:T:G	50	100	0.99	0.2649
7:136809757:A:G	50	100	1	0.2647
7:136809778:G:C	50	100	1	0.2645
7:136809781:G:A	50	100	1	0.2645
7:136809789:G:C	50	100	1	0.2645
7:136809824:G:T	50	100	0.99	0.04067
7:136809907:G:A	50	100	1	0.2645
7:136810106:G:C	50	100	1	0.2645
7:136810436:C:T	50	100	1	0.2645
7:136810730:T:A	50	100	1	0.2645
7:136810933:A:G	50	100	1	0.2645
7:136810943:T:C	50	100	1	0.02088
7:136810954:C:T	50	100	0.99	0.2643
7:136811035:T:C	50	100	1	0.2645
7:136811672:A:G	50	100	1	0.2643
7:136811797:G:A	50	100	1	0.2649
7:136811953:G:T	50	100	1	0.2852
7:136812234:G:A	50	100	1	0.2645
7:136812241:A:G	50	100	1	0.2651
7:136812246:A:G	50	100	1	0.2645
7:136812253:G:A	50	100	1	0.2647
7:136812254:C:G	50	100	1	0.2645
7:136812344:G:A	50	100	1	0.2645
7:136812366:C:A	50	100	1	0.2645
7:136812683:T:C	50	100	0.97	0.02233
7:136812786:A:T	50	100	1	0.2869
7:136812894:C:A	50	100	1	0.2856
7:136813214:G:T	50	100	1	0.2647
7:136813328:G:C	50	98	1	0.2072
7:136813831:C:T	50	100	1	0.2647
7:136814418:G:T	50	100	1	0.2854
7:136814565:T:C	50	100	1	0.2643
7:136814637:C:T	50	100	1	0.01107
7:136814964:T:C	50	100	1	0.2645
7:136815031:G:A	50	100	1	0.2645
7:136815284:A:C	50	100	1	0.2854
7:136815456:T:C	50	100	1	0.2645
7:136815501:T:C	50	100	1	0.2647
7:136815516:G:A	50	100	1	0.2645
7:136815571:C:A	50	100	0.98	0.3504
7:136815663:G:A	50	100	1	0.2645
7:136815686:A:G	50	100	1	0.2384
7:136815783:C:T	50	100	1	0.2647
7:136815947:T:C	50	100	1	0.2647
7:136815958:A:G	50	100	1	0.2647
7:136815965:A:G	50	100	1	0.2602
7:136816166:G:A	50	100	1	0.2647
7:136816206:A:T	50	100	1	0.2647
7:136816220:G:C	50	100	1	0.2647
7:136816739:T:C	50	100	1	0.2044
7:136816793:C:T	50	100	1	0.2645
7:136816846:G:A	50	100	1	0.2645
7:136817070:T:C	50	100	1	0.2645
7:136818101:G:T	50	100	1	0.01107
7:136818312:T:C	50	100	1	0.2854
7:136818390:T:C	50	100	1	0.2854
7:136818667:A:G	50	100	0.97	0.02215
7:136819120:A:T	50	100	1	0.01452
7:136819326:C:G	50	100	1	0.2709
7:136819439:A:T	50	100	1	0.03086
7:136819503:A:G	50	98	1	0.2647
7:136819765:A:T	50	100	1	0.2645
7:136819870:C:T	50	100	1	0.2645
7:136820325:C:T	50	100	0.87	0.01634
7:136820452:T:C	50	100	1	0.2068
7:136820615:C:T	50	100	1	0.01452
7:136820616:G:A	50	100	0.9	0.01797
7:136820898:C:T	50	100	0.89	0.02651
7:136821023:A:G	50	100	1	0.3076
7:136821064:C:T	50	100	1	0.2645
7:136821280:C:T	47	85.1	1	0.2645
7:136821361:A:G	49	100	1	0.02088
7:136821743:C:T	50	98	0.99	0.2643
7:136821801:G:A	49	100	1	0.2856
7:136821900:C:G	50	100	0.97	0.2647
7:136821938:A:G	50	100	1	0.01452
7:136821988:T:A	50	94	1	0.2801
7:136821998:A:T	50	100	0.96	0.02306
7:136822185:A:G	50	98	0.99	0.2856
7:136822194:G:C	50	100	0.95	0.2649
7:136822452:T:C	50	100	1	0.2856
7:136822898:C:A	50	100	0.95	0.0187
7:136823241:C:T	50	100	0.98	0.3304
7:136823392:G:A	50	100	0.94	0.2649
7:136823698:A:G	50	100	1	0.01452
7:136824073:G:A	50	100	1	0.01452
7:136824353:A:G	50	100	1	0.01344
7:136824570:A:G	50	100	1	0.03086
7:136824757:C:T	50	100	0.96	0.01235
7:136825378:A:G	50	100	1	0.2658
7:136826253:T:C	50	100	1	0.266
7:136826309:G:A	50	100	0.95	0.01035
7:136826342:C:T	50	100	1	0.2662
7:136826797:A:G	50	100	1	0.2663
7:136826988:C:T	50	100	0.96	0.3497
7:136828056:T:C	50	100	1	0.2663
7:136828985:T:C	50	100	1	0.01434
7:136829264:C:A	50	96	1	0.2667
7:136829306:C:T	50	100	1	0.01434
7:136829394:G:T	50	100	0.77	0.01688
7:136829542:T:C	50	100	1	0.01434
7:136830181:G:A	50	96	1	0.2671
7:136830339:C:A	50	96	0.99	0.2669
7:136830466:C:T	50	96	0.99	0.2667
7:136830479:T:A	50	96	0.99	0.2736
7:136830970:T:C	50	96	0.99	0.2896
7:136830995:G:T	50	96	0.98	0.2898
7:136831017:A:G	50	100	0.91	0.02487
7:136831112:G:A	50	96	0.98	0.284
7:136831163:T:C	50	96	0.98	0.2696
7:136831191:A:G	50	100	0.96	0.01816
7:136831216:C:G	50	100	0.88	0.02741
7:136831345:G:A	50	100	0.96	0.0207
7:136831424:T:A	50	98	0.96	0.1255
7:136831544:A:G	50	98	0.97	0.213
7:136831578:G:C	50	100	0.89	0.1865
7:136831688:G:T	50	100	0.96	0.01906
7:136831861:C:G	50	94	0.76	0.02996
7:136831862:G:C	50	94	0.78	0.03322
7:136831897:A:G	49	98	0.81	0.01053
7:136831928:C:A	50	100	0.96	0.03195
7:136832083:A:G	50	100	0.83	0.01634
7:136832311:T:G	50	100	0.95	0.03268
7:136832455:A:G	50	100	1	0.01107
7:136832660:T:C	50	96	0.9	0.08896
7:136832985:C:T	50	100	0.85	0.01089
7:136833086:C:T	50	100	0.73	0.01507
7:136833120:G:A	50	98	0.73	0.03794
7:136833267:A:G	50	92	0.9	0.3019
7:136833514:A:G	50	92	0.94	0.2879
7:136833627:C:G	50	94	0.94	0.2996
7:136833956:G:C	50	78	0.75	0.2151
7:136834347:C:T	48	100	0.86	0.0138
7:136835188:T:G	50	100	0.89	0.03504
7:136836755:C:T	50	98	0.84	0.01344
7:136837033:T:C	40	90	0.86	0.368
7:136837629:A:T	50	98	0.84	0.01344
7:136838033:G:T	50	100	0.88	0.07099
7:136838479:T:G	50	100	0.87	0.01616
7:136838520:A:G	50	94	0.79	0.07534
7:136838695:A:G	50	98	0.75	0.04212
7:136839072:G:T	50	100	0.89	0.04484
7:136839239:C:T	50	100	0.91	0.04539
7:136839243:A:G	50	100	0.93	0.1262
7:136839456:A:G	50	100	0.93	0.04593
7:136839905:G:A	50	100	0.97	0.0463
7:136839982:C:T	50	100	0.98	0.0463
7:136840179:T:C	50	100	0.99	0.2467
7:136840258:G:C	50	100	1	0.04648
7:136840417:T:C	50	100	0.99	0.3034
7:136840434:C:T	50	100	0.98	0.1131
7:136840894:G:C	50	100	1	0.05065
7:136840906:G:A	50	100	1	0.04648
7:136840984:G:A	50	98	0.67	0.02614
7:136840987:T:C	50	100	1	0.01198
7:136841094:A:T	50	100	0.99	0.1267
7:136841516:G:A	50	100	0.99	0.2961
7:136843211:G:A	50	100	1	0.04666
7:136843395:A:G	50	100	1	0.2458
7:136843772:T:A	50	100	0.99	0.01616
7:136844081:A:G	50	100	1	0.05084
7:136844169:A:G	50	100	0.99	0.1267
7:136844223:T:G	50	98	0.85	0.01888
7:136844332:G:A	50	100	0.98	0.3711
7:136844350:A:G	50	100	0.99	0.1122
7:136844715:T:A	50	100	1	0.05084
7:136844782:T:A	50	100	0.82	0.02088
7:136844856:T:A	50	100	0.99	0.01598
7:136844894:T:G	50	100	1	0.05084
7:136844942:G:A	50	100	0.99	0.01271
7:136845137:T:C	50	100	0.98	0.02542
7:136845217:G:T	50	100	1	0.05084
7:136845436:T:C	50	100	1	0.05102
7:136845491:A:G	50	100	1	0.05084
7:136845580:T:G	50	100	1	0.05084
7:136846000:G:T	50	100	1	0.05084
7:136846442:A:G	50	100	0.99	0.03359
7:136846855:G:A	50	100	1	0.04684
7:136846924:C:G	50	100	1	0.3027
7:136847036:A:G	50	100	0.99	0.1269
7:136847189:G:A	50	100	1	0.04684
7:136847338:G:A	50	100	1	0.246
7:136847457:C:A	50	100	0.69	0.01325
7:136847676:T:C	50	100	0.99	0.03304
7:136848232:G:A	50	100	1	0.04829
7:136848625:A:G	50	100	0.99	0.05102
7:136849158:C:T	50	100	1	0.04684
7:136849250:T:G	50	100	0.86	0.1213
7:136849852:T:A	50	100	1	0.05374
7:136849910:C:T	50	100	1	0.1202
7:136850014:G:A	50	100	1	0.04684
7:136850046:C:T	50	100	1	0.05374
7:136850118:A:C	50	100	1	0.1202
7:136850395:T:A	50	100	1	0.2329
7:136850905:C:G	50	100	0.99	0.05792
7:136851384:G:C	50	100	1	0.2329
7:136851446:T:G	50	100	0.99	0.05792
7:136851680:G:A	50	100	1	0.2965
7:136852291:T:C	50	100	0.99	0.05846
7:136852471:C:T	50	100	1	0.05374
7:136852704:T:G	50	100	0.99	0.05792
7:136852763:G:A	50	98	1	0.2329
7:136853498:T:G	50	100	0.97	0.01325
7:136854357:C:T	50	100	0.96	0.07153
7:136854841:T:C	50	98	0.84	0.01924
7:136855283:G:A	50	100	0.86	0.01688
7:136855380:T:C	50	100	1	0.3008
7:136855429:G:T	49	100	1	0.2967
7:136855594:C:A	50	100	1	0.0532
7:136855848:T:G	50	100	1	0.3008
7:136856167:T:C	50	100	0.96	0.0728
7:136856203:A:T	50	100	0.97	0.01634
7:136856327:C:T	50	100	1	0.2967
7:136857072:G:A	50	100	1	0.2967
7:136857275:A:T	50	100	1	0.2967
7:136857455:T:C	50	100	0.99	0.1204
7:136857626:C:T	50	100	1	0.2965
7:136857884:G:T	50	100	0.99	0.3695
7:136858145:C:T	50	100	0.99	0.01216
7:136858169:G:T	50	100	0.79	0.01344
7:136858337:G:A	50	100	0.99	0.1127
7:136858414:T:G	50	100	0.99	0.03322
7:136859123:C:T	49	100	0.99	0.03304
7:136859198:T:C	50	100	0.97	0.01652
7:136859552:C:G	50	100	1	0.05283
7:136859660:G:A	50	100	0.96	0.07298
7:136859704:G:A	50	100	0.99	0.03304
7:136859861:C:T	50	100	1	0.1127
7:136860002:A:C	50	100	0.99	0.03304
7:136860108:G:T	46	100	0.9	0.01561
7:136860114:T:C	43	100	0.9	0.01598
7:136860142:A:C	44	95.5	1	0.2963
7:136860214:T:C	50	100	1	0.1204
7:136860311:G:A	50	98	0.67	0.02723
7:136860578:A:C	50	100	0.99	0.3001
7:136862169:C:T	50	100	0.88	0.1511
7:136862327:A:G	50	100	1	0.05283
7:136862960:C:T	50	100	1	0.05265
7:136863156:A:T	50	100	0.99	0.2298
7:136864286:A:G	50	100	1	0.1127
7:136864291:G:A	50	100	0.94	0.01743
7:136864298:T:C	50	100	1	0.01943
7:136864834:G:A	50	100	1	0.12
7:136864886:C:G	50	100	1	0.1198
7:136864927:A:T	50	100	1	0.1198
7:136865166:G:A	50	100	1	0.1202
7:136865648:G:A	50	100	1	0.01852
7:136865822:T:G	50	100	1	0.1127
7:136867090:A:G	50	100	1	0.1238
7:136867215:T:C	50	100	0.91	0.02397
7:136867464:T:C	50	100	1	0.165
7:136867541:C:T	50	100	1	0.1133
7:136867614:A:T	50	80	0.84	0.3036
7:136867616:A:T	49	77.6	0.89	0.4521
7:136867634:G:T	49	89.8	0.97	0.1772
7:136868516:C:A	50	100	0.99	0.3784
7:136869413:C:T	50	98	0.81	0.03631
7:136869915:T:C	50	98	0.99	0.3793
7:136870111:C:T	50	98	0.98	0.1195
7:136870201:C:G	50	100	1	0.1135
7:136870321:A:C	50	100	1	0.1137
7:136870455:A:G	50	96	0.91	0.1265
7:136870573:G:A	50	100	1	0.1135
7:136871197:G:A	50	100	0.96	0.07044
7:136871415:C:T	50	98	0.99	0.159
7:136871538:A:C	50	100	1	0.1147
7:136871559:G:C	50	100	1	0.01888
7:136871584:C:G	50	100	1	0.1147
7:136871666:A:G	50	100	1	0.1147
7:136871874:A:G	50	100	1	0.1146
7:136871879:C:T	50	100	1	0.1146
7:136872076:T:C	50	96	0.9	0.1026
7:136872113:G:C	50	100	1	0.1146
7:136872231:A:G	50	100	1	0.1146
7:136872529:T:C	50	100	1	0.1146
7:136872603:A:G	50	100	1	0.1331
7:136872897:A:C	50	100	1	0.1149
7:136872983:T:G	50	100	1	0.1149
7:136873109:G:T	50	100	1	0.1149
7:136873299:G:T	50	100	1	0.01198
7:136873301:A:G	50	100	1	0.1153
7:136873352:T:A	50	100	1	0.1147
7:136873411:T:C	50	100	0.96	0.07044
7:136873683:G:A	50	100	0.98	0.1162
7:136873805:A:G	50	100	0.99	0.1151
7:136873847:C:T	50	100	0.99	0.1151
7:136873984:C:T	50	100	0.99	0.01888
7:136874119:A:G	50	100	0.99	0.1151
7:136875176:A:C	50	92	0.96	0.205
7:136875195:T:A	50	100	0.99	0.13
7:136875501:G:A	50	100	1	0.1304
7:136875660:T:C	50	100	1	0.1302
7:136875732:T:C	50	98	0.97	0.08152
7:136875932:T:C	50	90	0.92	0.2965
7:136876185:T:C	50	100	1	0.1293
7:136876465:C:T	50	100	1	0.1293
7:136876700:A:G	50	100	1	0.1302
7:136877059:A:G	50	100	1	0.1305
7:136878034:T:A	50	100	0.98	0.1138
7:136878119:C:T	50	98	0.87	0.01707
7:136878502:G:C	50	100	0.98	0.112
7:136878626:G:A	50	100	0.97	0.1133
7:136878648:C:T	50	100	0.96	0.1122
7:136878714:C:A	50	100	0.97	0.112
7:136879066:T:C	50	100	0.97	0.1171
7:136879109:G:A	50	98	0.98	0.01489
7:136879565:T:C	50	98	0.98	0.0118
7:136879585:T:C	50	100	0.97	0.1151
7:136879629:G:A	50	100	0.97	0.1151
7:136879732:A:C	50	100	0.97	0.1153
7:136879772:T:A	50	98	0.96	0.1509
7:136880151:C:T	50	96	0.91	0.03813
7:136880319:C:G	50	94	0.96	0.284
7:136880366:G:T	50	96	0.96	0.08115
7:136880542:C:T	50	98	0.98	0.1149
7:136881111:C:T	50	98	0.97	0.1147
7:136881786:A:G	50	90	0.93	0.321
7:136881848:G:A	50	98	0.97	0.1118
7:136882089:T:C	50	98	0.97	0.112
7:136882698:C:A	49	98	0.93	0.01943
7:136883714:C:G	50	98	0.96	0.1086
7:136884297:T:G	50	94	0.92	0.2157
7:136884537:T:C	50	96	0.93	0.07553
7:136884669:T:C	50	94	0.93	0.4493
7:136885386:A:G	50	98	0.93	0.01743
7:136885416:T:A	50	98	0.9	0.104
7:136885529:T:A	50	92	0.81	0.3506
7:136885565:A:G	50	98	0.86	0.1483
7:136886404:T:A	50	98	0.91	0.4025
7:136886679:C:A	50	98	0.96	0.1641
7:136886729:A:G	50	100	0.96	0.03667
7:136886960:T:C	50	96	0.98	0.4673
7:136887068:G:C	50	96	0.98	0.2623
7:136887085:G:T	50	100	0.86	0.03395
7:136887118:C:T	50	100	0.98	0.1269
7:136887410:A:T	50	100	0.99	0.1694
7:136888118:C:T	50	98	0.79	0.0216
7:136888613:A:T	50	100	0.97	0.01598
7:136888623:T:C	50	98	0.99	0.1097
7:136888989:A:G	49	95.9	0.99	0.1285
7:136889026:C:T	50	98	0.99	0.1075
7:136889453:G:A	50	98	0.86	0.01089
7:136889883:G:C	50	100	0.98	0.1694
7:136890102:G:A	49	100	1	0.1701
7:136890328:C:T	50	100	1	0.1694
7:136890349:A:T	50	100	1	0.02542
7:136890398:G:C	50	100	1	0.02342
7:136890452:G:A	50	98	0.99	0.256
7:136890952:T:C	50	100	1	0.0236
7:136891246:T:A	50	100	1	0.02342
7:136891353:A:G	50	98	0.97	0.1115
7:136891703:A:G	50	100	0.94	0.02596
7:136891815:A:G	50	100	1	0.0276
7:136892602:C:T	50	100	0.99	0.128
7:136893173:A:T	50	100	1	0.2215
7:136893278:T:A	50	100	1	0.0236
7:136894261:A:G	50	100	1	0.2211
7:136895009:T:C	50	100	1	0.1975
7:136895132:T:G	50	100	1	0.01924
7:136895351:G:A	50	100	0.61	0.02106
7:136895695:C:G	50	100	0.84	0.0256
7:136895738:G:A	50	96	0.99	0.4475
7:136896133:A:T	50	100	1	0.01924
7:136896316:A:T	50	100	0.93	0.1138
7:136897216:A:C	50	100	1	0.1688
7:136897303:T:A	50	100	1	0.1694
7:136897403:C:T	50	100	1	0.1703
7:136897480:G:A	50	100	1	0.02342
7:136897646:G:T	50	98	0.99	0.2725
7:136897852:C:T	50	100	1	0.1696
7:136898099:A:G	50	100	1	0.0236
7:136898253:T:C	50	98	1	0.1781
7:136898822:A:C	50	100	1	0.2053
7:136899053:C:A	50	100	1	0.0236
7:136899328:T:C	50	98	1	0.2052
7:136899381:T:A	50	100	1	0.1703
7:136899616:T:C	50	98	0.99	0.1278
7:136900566:A:G	50	100	1	0.0236
7:136901571:T:C	50	100	1	0.1819
7:136901633:G:T	50	100	1	0.0236
7:136903096:T:C	50	100	1	0.1701
7:136903362:G:A	50	100	1	0.4359
7:136904080:T:C	50	100	0.94	0.2133
7:136904347:C:T	50	96	0.99	0.1231
7:136904495:T:A	50	100	1	0.0236
7:136904863:G:C	50	100	1	0.1701
7:136905689:T:C	50	100	1	0.1821
7:136906195:G:A	49	100	0.95	0.02796
7:136906895:C:T	50	100	1	0.0236
7:136907397:C:T	50	100	1	0.1718
7:136907538:C:T	50	100	1	0.2057
7:136908222:G:A	50	98	1	0.4597
7:136908356:T:G	50	100	0.8	0.02233
7:136908793:C:T	50	100	0.99	0.1703
7:136908809:C:T	50	100	0.66	0.01816
7:136910244:A:G	50	100	0.79	0.01997
7:136910832:A:T	50	96	0.96	0.08842
7:136911710:A:G	50	100	0.99	0.342
7:136911836:G:A	50	100	1	0.1786
7:136911863:G:T	50	100	0.96	0.07298
7:136912257:C:T	50	94	0.99	0.4651
7:136912518:C:T	50	100	0.96	0.07353
7:136912555:C:G	50	94	0.99	0.2718
7:136912786:A:G	50	100	1	0.1718
7:136912994:T:G	50	100	1	0.2055
7:136913174:C:T	50	100	0.88	0.05138
7:136913540:C:T	50	98	1	0.2052
7:136914213:C:T	50	100	0.91	0.05265
7:136914340:A:C	50	100	1	0.01924
7:136915075:A:G	50	100	0.95	0.07444
7:136915772:A:G	50	100	1	0.03395
7:136916143:T:C	50	100	0.77	0.02124
7:136916210:C:T	50	100	1	0.1707
7:136916268:A:G	50	98	1	0.2402
7:136916388:G:A	50	100	1	0.1707
7:136916443:C:T	50	100	1	0.0236
7:136916596:G:A	50	100	1	0.1707
7:136916622:T:C	50	100	1	0.1699
7:136916631:A:G	50	100	1	0.1707
7:136916916:C:A	50	100	0.95	0.07226
7:136916930:T:A	50	100	1	0.1707
7:136917005:G:A	50	100	0.95	0.02814
7:136917074:G:A	50	100	0.96	0.0728
7:136917086:G:A	50	100	0.96	0.0728
7:136917373:T:C	50	100	1	0.03468
7:136917384:G:T	50	98	0.98	0.09895
7:136917400:T:C	50	100	1	0.1708
7:136917433:C:T	50	100	1	0.1708
7:136917592:G:A	50	100	0.84	0.03468
7:136917882:A:G	50	100	1	0.171
7:136918279:T:C	50	100	1	0.2013
7:136919351:C:T	50	100	0.99	0.1374
7:136920217:C:T	50	100	0.99	0.1405
7:136920561:G:A	50	100	0.98	0.02451
7:136920711:C:T	50	100	0.99	0.0955
7:136921076:T:C	50	100	1	0.1723
7:136921210:G:A	50	100	1	0.1723
7:136921375:G:A	50	100	0.95	0.01471
7:136921425:A:C	50	100	0.98	0.1158
7:136921688:T:C	50	100	1	0.1712
7:136921794:C:T	49	83.7	0.9	0.3762
7:136921828:G:A	50	86	0.98	0.1966
7:136922162:T:C	50	100	0.99	0.4851
7:136922252:T:C	50	100	0.9	0.01471
7:136923151:C:T	50	100	1	0.1796
7:136923178:C:T	50	100	1	0.1797
7:136923187:G:A	50	100	1	0.01507
7:136923412:G:A	50	100	1	0.1801
7:136923521:G:C	50	100	1	0.1796
7:136923780:G:T	50	100	0.97	0.01434
7:136923824:C:A	50	100	1	0.01525
7:136923921:C:T	50	100	0.81	0.02142
7:136924210:T:C	50	100	1	0.03177
7:136924458:G:A	50	100	1	0.03159
7:136924866:G:A	50	100	0.94	0.04466
7:136925034:T:G	50	100	1	0.1797
7:136925178:C:T	50	100	1	0.4319
7:136925422:T:C	50	100	1	0.1794
7:136925502:T:C	50	100	1	0.1794
7:136925620:T:C	50	100	1	0.1794
7:136925687:T:C	50	100	1	0.1794
7:136926037:G:A	49	100	1	0.1794
7:136926263:A:G	50	100	1	0.1492
7:136926754:T:C	50	100	1	0.1794
7:136927019:T:A	50	100	0.82	0.02251
7:136927182:A:G	50	100	1	0.08297
7:136927189:T:C	50	100	1	0.1794
7:136927286:T:A	50	100	1	0.4488
7:136927567:A:C	50	100	0.9	0.07208
7:136927733:A:G	50	100	1	0.1794
7:136927754:A:G	50	100	1	0.1794
7:136927776:T:A	50	100	0.95	0.01434
7:136927838:T:C	50	98	0.89	0.02614
7:136927841:C:T	50	100	1	0.1794
7:136927923:T:C	50	100	1	0.1794
7:136927936:T:G	50	100	1	0.1794
7:136927944:A:G	50	100	1	0.1794
7:136927961:T:C	50	100	1	0.1794
7:136928070:G:A	50	100	1	0.1803
7:136928337:T:C	50	100	1	0.1794
7:136928810:T:C	50	100	1	0.1797
7:136929102:C:T	50	100	1	0.1794
7:136929111:A:G	50	100	1	0.1794
7:136929431:C:T	50	98	1	0.4319
7:136929501:A:G	50	100	1	0.1794
7:136929708:C:T	50	100	1	0.1794
7:136929780:C:T	50	100	1	0.2115
7:136929841:A:G	50	100	1	0.08642
7:136929844:G:T	50	100	1	0.08642
7:136930112:A:G	49	100	1	0.1792
7:136930154:C:T	50	100	1	0.1792
7:136930159:A:G	50	100	1	0.1792
7:136930243:G:A	50	100	1	0.1794
7:136930275:C:A	50	100	1	0.2173
7:136930364:C:G	50	98	1	0.4842
7:136930427:C:T	50	100	1	0.1792
7:136930620:A:G	50	100	0.83	0.02269
7:136930690:A:G	50	100	1	0.1796
7:136930756:T:G	50	100	1	0.1832
7:136930833:T:C	50	98	1	0.179
7:136930877:A:G	49	87.8	1	0.1897
7:136930996:T:C	49	100	1	0.179
7:136931187:C:A	50	100	0.99	0.2578
7:136931949:G:A	50	100	1	0.01434
7:136932288:A:G	50	100	0.91	0.01452
7:136932544:T:C	50	100	1	0.1796
7:136932770:C:T	50	100	1	0.1492
7:136932851:G:A	50	100	1	0.1794
7:136932975:G:A	50	100	0.96	0.4452
7:136933034:A:G	50	100	1	0.1796
7:136933049:C:A	50	100	0.99	0.2533
7:136933441:T:A	50	100	1	0.3566
7:136933572:T:C	50	100	1	0.1964
7:136933889:G:A	50	100	1	0.01452
7:136934341:C:A	50	98	0.73	0.02197
7:136934537:G:T	50	100	1	0.1796
7:136934820:T:C	50	100	1	0.1816
7:136935198:C:A	50	100	1	0.01434
7:136935212:T:C	50	100	1	0.4668
7:136935293:T:C	50	100	1	0.1796
7:136935376:C:T	50	100	1	0.01471
7:136935405:C:T	50	100	1	0.3557
7:136935683:A:T	50	100	0.92	0.07171
7:136935753:G:A	50	100	0.99	0.2041
7:136936121:G:A	50	98	1	0.1801
7:136936123:A:G	50	100	1	0.01471
7:136936124:G:A	50	100	1	0.01471
7:136936244:C:T	50	100	1	0.01489
7:136936885:G:A	50	98	0.98	0.01452
7:136936918:A:T	50	100	1	0.01471
7:136936930:A:T	50	100	1	0.4673
7:136936931:A:G	50	98	0.95	0.0256
7:136937161:A:C	50	100	0.88	0.02251
7:136937723:T:G	50	100	1	0.0187
7:136937784:G:T	50	100	0.98	0.04847
7:136938000:C:G	50	100	0.87	0.01089
7:136938148:G:A	50	100	1	0.01471
7:136938269:G:A	50	98	0.98	0.1836
7:136938467:C:A	50	98	0.99	0.15
7:136938724:C:T	50	100	1	0.04866
7:136938874:G:T	49	100	1	0.01434
7:136938900:T:C	46	82.6	0.99	0.484
7:136939052:C:T	50	100	0.98	0.02451
7:136939386:T:C	50	100	1	0.4279
7:136939573:C:A	50	98	1	0.4481
7:136939874:G:T	50	100	1	0.09695
7:136939912:T:C	50	100	0.98	0.1587
7:136940335:G:A	50	100	1	0.08243
7:136940753:T:A	50	100	1	0.1854
7:136941199:A:G	50	100	0.91	0.01489
7:136941280:G:A	50	98	1	0.08715
7:136942093:C:T	50	100	0.81	0.03141
7:136942231:C:A	50	98	0.99	0.08333
7:136943209:A:G	50	100	0.98	0.1514
7:136943552:T:C	50	100	0.99	0.08751
7:136943562:G:A	50	98	0.95	0.02524
7:136944123:G:C	50	100	0.94	0.01017
7:136944479:G:A	50	100	0.97	0.1699
7:136944573:T:C	50	100	0.99	0.03195
7:136944630:C:G	50	100	0.97	0.01525
7:136945406:G:A	50	100	1	0.4397
7:136945615:G:A	50	100	1	0.4397
7:136946065:C:A	50	100	1	0.3706
7:136946893:T:G	50	98	0.81	0.02832
7:136946956:T:C	50	100	1	0.4178
7:136947239:G:C	50	100	0.98	0.01398
7:136947256:G:C	50	100	0.99	0.1879
7:136947295:A:T	50	100	0.97	0.03214
7:136948436:G:A	50	100	1	0.4392
7:136948957:T:C	50	100	0.95	0.276
7:136949802:C:T	50	100	1	0.01507
7:136949880:C:T	50	100	0.96	0.01434
7:136949954:G:A	50	100	1	0.01507
7:136950014:G:A	50	100	0.95	0.01017
7:136950254:C:T	50	100	0.99	0.4397
7:136950266:G:C	50	100	0.96	0.01344
7:136950344:A:G	50	98	0.99	0.4555
7:136950493:T:C	50	100	1	0.01489
7:136950606:G:A	50	100	1	0.01489
7:136950804:T:A	50	100	0.98	0.4642
7:136950807:T:A	50	100	0.8	0.01707
7:136950870:C:T	50	100	0.99	0.4735
7:136951002:G:A	49	100	0.98	0.02397
7:136951029:G:T	49	100	0.98	0.02306
7:136951740:C:T	50	100	0.94	0.01416
7:136951911:C:A	50	100	1	0.01489
7:136952389:G:A	50	98	0.99	0.4606
7:136953050:G:T	50	100	0.98	0.01725
7:136953349:C:G	50	100	0.93	0.01816
7:136953534:A:C	50	98	0.98	0.2622
7:136953626:A:G	50	100	0.98	0.1757
7:136954229:T:C	50	100	0.94	0.01017
7:136954689:A:G	50	100	0.98	0.08733
7:136954769:T:C	50	98	0.98	0.4684
7:136954770:C:A	50	100	0.98	0.4285
7:136955194:T:C	50	100	0.99	0.419
7:136955339:T:C	50	100	0.96	0.02342
7:136956301:C:T	50	98	0.97	0.02633
7:136956908:C:T	50	98	0.83	0.02269
7:136957887:T:C	50	100	0.94	0.06663
7:136958283:A:T	50	98	0.98	0.4733
7:136958697:T:A	50	100	0.99	0.03994
7:136958947:C:A	50	100	0.98	0.4717
7:136961149:A:G	50	100	0.97	0.1756
7:136961160:G:A	50	100	0.97	0.2653
7:136961202:C:T	50	98	0.98	0.4553
7:136961350:T:C	50	100	0.97	0.4337
7:136961431:C:T	50	100	0.93	0.0138
7:136962354:C:T	50	100	0.89	0.01289
7:136962425:G:A	50	100	0.83	0.02288
7:136962802:A:G	50	100	1	0.01507
7:136963715:A:T	50	100	1	0.2778
7:136964893:C:T	50	100	0.96	0.02106
7:136965408:A:G	50	100	1	0.01235
7:136965860:G:A	50	100	1	0.2776
7:136966132:G:A	50	100	0.99	0.2436
7:136966678:C:T	50	100	0.8	0.02959
7:136967391:A:G	50	100	1	0.2776
7:136967602:G:T	50	100	0.84	0.0118
7:136968009:G:A	50	100	1	0.01344
7:136969247:C:A	50	100	0.96	0.1647
7:136969469:T:C	50	100	1	0.01652
7:136969487:C:T	50	100	0.97	0.01743
7:136969889:C:T	50	100	0.98	0.02197
7:136970576:T:C	50	98	0.98	0.248
7:136970800:G:A	50	100	1	0.2781
7:136970907:A:G	50	100	1	0.278
7:136971731:T:A	50	100	0.94	0.09005
7:136972643:T:C	50	100	1	0.03268
7:136972727:A:G	48	93.8	0.76	0.0305
7:136972729:T:C	48	93.8	0.77	0.03014
7:136973573:G:A	39	89.7	0.62	0.0305
7:136974351:C:G	50	100	1	0.0167
7:136975591:T:C	50	100	1	0.2438
7:136976653:G:A	50	100	0.98	0.463
7:136976698:A:G	50	100	1	0.01489
7:136977012:A:G	50	100	1	0.01452
7:136977994:A:G	50	100	0.99	0.4423
7:136979227:G:C	50	100	0.99	0.2237
7:136979497:A:G	50	100	0.99	0.2478
7:136980105:T:A	50	100	0.79	0.01271
7:136980106:C:T	50	100	0.78	0.01235
7:136980113:T:A	50	100	1	0.03232
7:136980325:G:A	50	100	0.98	0.4326
7:136980357:G:T	50	100	1	0.03232
7:136980434:T:C	50	100	1	0.01344
7:136980520:C:T	50	100	0.98	0.4348
7:136980741:C:T	50	100	1	0.01471
7:136981343:A:G	50	100	0.94	0.1198
7:136981698:G:A	50	100	0.98	0.4624
7:136981707:C:T	50	100	0.99	0.01743
7:136981753:T:G	50	100	1	0.01471
7:136982222:C:A	50	100	1	0.0167
7:136982642:G:A	50	100	0.87	0.02269
7:136983018:T:C	50	100	0.99	0.01561
7:136983042:A:C	50	100	1	0.01452
7:136983134:T:G	50	100	1	0.03232
7:136983664:G:A	50	100	0.99	0.01144
7:136983706:C:T	50	98	0.85	0.02923
7:136983707:G:A	50	100	1	0.03214
7:136983813:A:G	50	100	0.99	0.2456
7:136984074:T:G	50	100	0.99	0.2446
7:136984331:G:A	50	100	0.86	0.03958
7:136984352:C:A	50	100	0.99	0.01743
7:136984385:G:A	50	100	0.99	0.0167
7:136984465:C:A	50	100	0.99	0.0167
7:136984481:G:A	50	100	1	0.01452
7:136984489:A:G	50	100	0.99	0.2801
7:136984662:C:T	50	100	0.99	0.2781
7:136984693:G:C	50	98	0.99	0.2311
7:136984904:G:A	50	100	0.99	0.2785
7:136985024:T:A	50	98	0.99	0.4842
7:136985329:A:G	50	100	0.99	0.2211
7:136986594:T:C	50	98	0.92	0.1411
7:136986811:G:C	50	98	0.99	0.4641
7:136986907:A:C	50	100	0.99	0.01362
7:136987678:C:T	50	100	0.85	0.01743
7:136988601:A:G	50	98	0.99	0.4966
7:136989133:A:G	50	100	0.99	0.01344
7:136989199:A:G	50	100	0.99	0.01743
7:136989224:T:G	50	98	0.99	0.2033
7:136989637:T:C	50	100	1	0.0158
7:136989770:C:T	50	100	0.99	0.01743
7:136989940:C:T	50	100	0.82	0.01616
7:136990219:T:C	50	100	0.93	0.05338
7:136990352:T:C	50	100	0.99	0.03177
7:136990360:G:C	50	98	0.99	0.4828
7:136990936:T:C	50	100	0.93	0.04775
7:136991089:C:T	50	100	0.99	0.4869
7:136991627:T:C	50	100	0.99	0.03195
7:136991823:A:G	50	100	0.99	0.4935
7:136992219:T:C	50	100	0.87	0.01253
7:136992241:T:C	50	100	0.97	0.02959
7:136992623:T:C	50	98	0.98	0.4927
7:136992634:C:G	50	100	0.96	0.1696
7:136993092:A:C	50	100	0.99	0.2244
7:136993902:T:A	50	100	0.99	0.4421
7:136994526:T:C	48	91.7	0.95	0.2128
7:136994527:T:C	45	97.8	0.83	0.01816
7:136994924:C:G	50	100	0.84	0.02342
7:136995521:C:T	50	100	0.97	0.01852
7:136996054:A:G	49	100	0.98	0.4811
7:136996551:T:A	50	98	0.8	0.03304
7:136996609:T:C	50	100	0.92	0.09114
7:136996659:A:G	49	93.9	0.95	0.2772
7:136996767:T:C	50	98	0.87	0.07444
7:136997097:T:C	50	100	0.87	0.01725
7:136997441:C:T	50	98	0.96	0.1892
7:136997842:A:G	50	100	0.91	0.02578
7:136998184:G:A	50	100	0.9	0.01507
7:136998465:T:C	50	98	0.95	0.06481
7:136999003:C:T	50	100	0.96	0.02088
7:136999448:G:T	50	98	0.93	0.1238
7:136999488:C:A	50	98	0.97	0.3952
7:136999922:G:A	50	100	0.88	0.02996
7:137000218:G:A	50	94	0.95	0.4109
7:137000423:C:G	50	100	0.91	0.0207
7:137000446:C:A	50	100	0.96	0.02505
7:137000455:C:A	50	100	0.94	0.03976
7:137000859:C:T	50	100	0.94	0.05592
7:137001011:T:C	50	100	0.97	0.02106
7:137001124:T:C	50	98	0.98	0.1819
7:137001224:G:A	50	98	0.95	0.04067
7:137001407:G:C	50	100	0.99	0.01725
7:137001954:C:T	50	100	1	0.01525
7:137002082:A:T	50	100	0.98	0.396
7:137002656:C:T	50	100	0.98	0.3965
7:137002661:T:C	50	100	0.98	0.4771
7:137002997:G:T	50	98	1	0.01416
7:137003119:C:T	50	100	1	0.01743
7:137003490:A:G	35	100	0.93	0.01688
7:137003493:C:T	39	100	0.93	0.01688
7:137003504:A:T	49	100	0.93	0.01616
7:137003903:G:A	50	100	0.99	0.4212
7:137004153:C:A	50	100	0.99	0.0512
7:137004166:T:C	50	100	1	0.01344
7:137004249:G:A	50	100	0.99	0.4773
7:137004634:A:G	50	100	0.97	0.06681
7:137005123:T:C	50	100	0.9	0.0305
7:137005756:T:C	50	98	0.9	0.1465
7:137006671:A:G	50	100	1	0.01344
7:137006706:C:T	50	100	0.98	0.1981
7:137006759:T:C	50	100	0.97	0.1255
7:137006765:A:C	50	100	1	0.4795
7:137006919:T:A	50	100	1	0.48
7:137006929:C:T	50	100	1	0.4798
7:137007017:G:A	50	100	0.99	0.4198
7:137007148:C:G	50	100	0.97	0.1235
7:137007215:A:G	50	100	0.98	0.1926
7:137007720:A:C	50	100	0.97	0.1879
7:137007859:T:A	50	100	0.99	0.0256
7:137008005:T:C	50	100	0.97	0.1267
7:137008012:A:C	50	100	1	0.02469
7:137008669:G:A	50	100	0.98	0.05901
7:137008740:A:G	50	100	0.98	0.1253
7:137008762:T:C	50	100	0.98	0.4913
7:137008914:T:A	50	100	0.99	0.4895
7:137009084:C:T	50	100	0.88	0.02288
7:137009219:G:T	50	100	0.98	0.02542
7:137009621:A:G	50	100	0.94	0.04212
7:137010506:C:T	50	100	0.99	0.1718
7:137010511:A:G	50	100	0.91	0.03667
7:137011095:G:C	50	100	0.84	0.01725
7:137011217:A:G	49	85.7	0.92	0.4003
7:137011219:A:G	50	94	0.89	0.211
7:137011221:A:G	50	98	0.95	0.05828
7:137011223:A:G	50	98	0.96	0.05755
7:137011225:A:G	50	98	0.98	0.05102
7:137011439:G:A	50	100	0.89	0.03141
7:137011531:C:G	50	100	0.88	0.02288
7:137011561:C:T	50	100	0.94	0.04103
7:137012175:T:A	50	98	0.98	0.1861
7:137012390:T:C	50	100	0.95	0.06046
7:137012641:T:C	50	100	0.9	0.04176
7:137012659:A:G	50	100	1	0.02469
7:137012885:C:T	50	100	0.99	0.02524
7:137013393:T:C	50	100	0.99	0.03232
7:137013782:G:A	50	98	0.93	0.03322
7:137014492:T:C	50	100	0.93	0.02288
7:137014514:G:T	50	100	0.94	0.1249
7:137014633:G:T	50	98	0.98	0.02669
7:137016561:T:A	50	98	0.98	0.4815
7:137016816:G:C	50	98	0.94	0.2636
7:137016887:C:G	50	100	0.93	0.02378
7:137017188:T:A	50	100	0.99	0.4766
7:137017297:T:A	50	100	0.99	0.2433
7:137017641:T:C	50	100	0.95	0.03958
7:137018212:A:C	50	100	0.92	0.02342
7:137018253:G:A	50	100	0.98	0.1736
7:137018629:T:C	50	100	0.98	0.4895
7:137018882:C:T	50	100	0.98	0.03613
7:137019577:C:G	50	100	0.93	0.02324
7:137019582:C:T	50	100	0.91	0.01598
7:137019784:T:A	50	100	0.98	0.2598
7:137020269:A:G	50	100	0.94	0.01979
7:137020404:A:G	50	100	0.98	0.4559
7:137020799:T:G	50	100	0.97	0.03976
7:137020948:T:C	50	100	0.93	0.02342
7:137021220:C:T	50	100	0.99	0.2253
7:137021556:T:G	50	100	1	0.04303
7:137021626:G:T	50	100	0.92	0.01598
7:137021669:C:T	50	100	0.83	0.02106
7:137021788:T:G	50	100	0.98	0.378
7:137021896:C:T	50	100	0.95	0.0118
7:137022480:G:A	50	100	0.99	0.2353
7:137022715:G:A	50	100	1	0.01053
7:137022913:T:C	50	100	0.98	0.03994
7:137022995:T:C	50	100	0.92	0.06481
7:137023221:T:C	50	100	0.99	0.4882
7:137023845:G:A	50	98	0.99	0.03704
7:137023968:G:A	50	100	0.98	0.03958
7:137024143:C:G	50	100	0.98	0.05084
7:137024421:C:T	50	100	0.99	0.2424
7:137024447:T:C	50	100	0.99	0.03704
7:137024481:A:G	50	100	0.98	0.07898
7:137024766:T:C	50	100	0.99	0.4993
7:137025013:C:T	50	100	1	0.2409
7:137025375:G:C	50	100	0.99	0.2662
7:137025919:C:T	50	100	0.99	0.1465
7:137025927:T:C	50	100	0.85	0.01434
7:137026230:A:G	50	100	0.98	0.02578
7:137026879:T:C	50	100	0.99	0.1716
7:137026986:T:C	50	98	0.99	0.2469
7:137027311:G:A	50	100	0.99	0.1405
7:137027354:C:T	50	100	0.94	0.04285
7:137027408:C:T	50	100	0.99	0.2173
7:137027668:G:C	50	100	0.93	0.01543
7:137027744:C:T	50	100	0.93	0.01543
7:137027986:A:G	50	100	1	0.2515
7:137028355:T:C	50	100	0.93	0.1044
7:137028496:C:T	50	100	0.93	0.01543
7:137028561:G:A	50	100	0.92	0.01616
7:137029365:T:C	50	100	0.98	0.4599
7:137029571:G:A	50	98	0.83	0.03631
7:137029825:G:A	50	100	0.98	0.4421
7:137029954:G:A	50	100	1	0.2344
7:137030420:A:C	50	100	0.98	0.4588
7:137030507:C:T	50	100	1	0.2344
7:137030649:G:T	50	100	1	0.2346
7:137030856:C:T	50	100	0.98	0.03014
7:137030913:A:G	50	100	0.99	0.2344
7:137031588:A:C	50	100	1	0.2596
7:137031906:T:C	50	100	1	0.2505
7:137031966:G:C	50	100	1	0.04739
7:137031970:C:A	50	100	0.98	0.3851
7:137032286:G:C	50	98	0.98	0.01253
7:137032700:T:C	50	100	0.99	0.1445
7:137033307:C:T	50	98	0.98	0.02487
7:137033327:A:C	50	100	0.9	0.0118
7:137033600:T:A	50	76	0.96	0.3357
7:137033708:C:A	50	100	0.99	0.04739
7:137033806:A:G	50	100	1	0.2338
7:137034315:C:T	50	100	0.97	0.03922
7:137034443:A:G	50	100	1	0.2346
7:137034693:T:C	50	100	1	0.02197
7:137034752:A:G	50	100	1	0.02179
7:137035618:T:G	50	100	0.99	0.1431
7:137035625:T:C	50	98	0.97	0.02469
7:137035843:T:G	50	100	1	0.2616
7:137036638:G:A	50	100	1	0.2342
7:137036758:C:A	50	100	0.98	0.4405
7:137037282:G:C	50	98	0.97	0.02469
7:137037345:G:C	50	100	0.93	0.01561
7:137037463:G:C	50	100	0.95	0.01616
7:137037528:T:C	50	100	0.97	0.03105
7:137038634:G:A	50	100	1	0.1589
7:137038715:C:T	50	100	0.97	0.03105
7:137038716:A:G	50	100	0.91	0.063
7:137038750:A:T	50	94	0.94	0.3976
7:137039134:C:T	50	100	0.93	0.01561
7:137039208:T:A	50	100	0.99	0.2119
7:137039346:A:T	50	100	0.99	0.4303
7:137039836:T:C	50	100	0.99	0.1447
7:137039942:C:T	50	100	0.93	0.1017
7:137040276:C:T	49	79.6	0.73	0.1058
7:137040278:T:C	46	97.8	0.89	0.02996
7:137040546:C:G	50	100	1	0.01144
7:137040729:G:T	50	100	0.99	0.04339
7:137041100:G:A	50	98	0.97	0.02487
7:137041292:G:A	50	98	0.97	0.02433
7:137041294:C:T	50	100	0.9	0.0118
7:137041341:C:G	50	98	0.96	0.1496
7:137042014:G:T	50	100	0.93	0.01362
7:137042030:G:C	50	100	0.96	0.04303
7:137042264:A:G	50	100	0.71	0.01398
7:137042389:C:T	50	100	0.99	0.4089
7:137042519:A:G	50	100	0.95	0.01598
7:137042704:G:A	50	98	0.95	0.167
7:137042778:G:C	50	100	0.99	0.4092
7:137042959:A:G	50	100	0.7	0.01398
7:137043017:T:C	50	100	0.93	0.04303
7:137043105:T:C	50	100	1	0.175
7:137043625:T:C	50	98	0.97	0.4025
7:137043924:G:C	50	100	0.89	0.0207
7:137044296:T:C	50	100	0.78	0.01598
7:137044503:G:A	50	100	0.85	0.01888
7:137044675:T:C	50	100	0.9	0.01253
7:137044841:A:G	50	100	1	0.0216
7:137044857:T:C	50	100	1	0.1734
7:137044914:C:T	50	100	0.99	0.1445
7:137044932:C:T	50	100	0.99	0.159
7:137045742:G:A	50	98	0.83	0.02869
7:137046011:T:C	50	100	0.98	0.1518
7:137046016:A:G	50	100	0.97	0.1518
7:137046330:C:T	50	100	0.99	0.01924
7:137046533:A:C	50	100	0.93	0.05683
7:137046768:C:T	50	100	0.98	0.1487
7:137047545:C:T	50	100	0.98	0.3371
7:137047686:A:T	50	100	0.99	0.02088
7:137047785:A:C	50	100	0.99	0.01126
7:137048012:C:T	50	100	0.98	0.3204
7:137048091:A:G	50	100	0.96	0.02233
7:137048481:T:C	50	100	0.98	0.1658
7:137048628:A:T	50	100	0.97	0.1658
7:137048688:A:C	50	100	0.96	0.02233
7:137048982:A:T	50	100	0.95	0.1652
7:137049055:G:T	50	100	1	0.02124
7:137049442:C:T	50	100	0.97	0.1028
7:137049443:T:C	50	100	0.97	0.1028
7:137049908:A:T	50	100	0.99	0.08987
7:137050320:T:C	50	100	1	0.02142
7:137050372:G:C	50	100	1	0.01198
7:137050411:A:C	50	100	0.96	0.02233
7:137050425:G:T	50	98	0.99	0.3208
7:137050488:A:C	50	100	1	0.06463
7:137050564:A:G	50	100	0.98	0.08787
7:137050612:G:A	50	100	0.94	0.0394
7:137050724:T:C	50	98	0.96	0.01198
7:137051009:C:T	50	100	1	0.02705
7:137052021:T:G	50	100	0.87	0.03141
7:137052369:A:G	50	100	0.99	0.1538
7:137053039:C:T	50	100	1	0.02723
7:137053170:T:C	50	98	0.96	0.01906
7:137053259:C:A	50	100	0.84	0.01162
7:137053921:C:T	50	98	1	0.3364
7:137055876:C:T	50	98	0.99	0.3471
7:137056939:A:T	50	100	0.96	0.05519
7:137057110:G:A	50	100	1	0.2518
7:137057499:A:G	50	100	0.94	0.02923
7:137057544:G:T	50	100	1	0.08896
7:137057618:T:A	50	100	0.92	0.01107
7:137057637:A:G	50	98	1	0.451
7:137057738:A:G	50	100	1	0.09078
7:137057767:C:G	50	98	1	0.2064
7:137058084:G:A	50	100	0.89	0.02197
7:137058733:A:G	50	98	0.92	0.02088
7:137058819:C:A	50	100	0.99	0.01561
7:137059264:C:T	50	98	1	0.3224
7:137059293:G:A	50	100	0.98	0.02941
7:137059300:A:T	50	100	0.97	0.02233
7:137059463:T:C	50	100	1	0.02705
7:137059492:G:A	50	100	1	0.2524
7:137060207:T:C	50	98	1	0.1175
7:137060347:T:C	50	100	1	0.02705
7:137060599:T:C	50	98	1	0.348
7:137060876:G:T	50	98	1	0.3486
7:137061105:A:C	50	100	0.98	0.02923
7:137061184:T:A	50	98	1	0.1334
7:137061185:A:T	50	98	1	0.1329
7:137061192:A:T	50	100	0.99	0.08932
7:137061658:C:T	50	98	1	0.3214
7:137061860:A:G	50	98	1	0.1327
7:137061998:G:C	50	100	1	0.2522
7:137062469:C:T	50	100	0.98	0.02923
7:137063669:C:G	50	100	1	0.2524
7:137063734:A:G	50	100	0.99	0.05374
7:137064195:C:T	50	100	0.98	0.02923
7:137064916:C:T	50	98	1	0.1164
7:137065206:G:A	50	98	0.99	0.368
7:137065733:G:A	48	97.9	0.98	0.02905
7:137065965:A:G	50	100	0.98	0.05664
7:137066008:A:C	50	100	0.89	0.02941
7:137066194:T:C	50	100	0.97	0.02233
7:137066608:G:A	50	100	0.99	0.06137
7:137066639:G:A	50	100	1	0.2515
7:137066771:A:G	50	100	0.99	0.01634
7:137066965:C:T	50	98	0.99	0.1162
7:137067251:G:A	50	100	0.98	0.02977
7:137067777:G:T	50	100	0.92	0.02269
7:137067888:T:C	50	100	0.98	0.02977
7:137068038:C:T	50	98	1	0.3998
7:137068111:A:T	50	100	1	0.02723
7:137068755:C:T	50	98	0.91	0.02106
7:137068810:G:A	50	100	0.98	0.02977
7:137069013:T:A	50	98	0.99	0.1314
7:137069082:T:C	50	100	1	0.07625
7:137069156:G:C	50	100	1	0.02705
7:137069498:C:T	50	100	1	0.07625
7:137070214:A:G	50	100	0.98	0.02977
7:137070243:T:G	50	100	1	0.07643
7:137070883:A:G	50	98	1	0.4915
7:137070884:T:A	50	98	1	0.4915
7:137071064:T:C	50	100	1	0.02015
7:137071147:G:A	50	100	1	0.2516
7:137071478:G:A	50	100	1	0.05065
7:137071535:T:C	50	100	1	0.02705
7:137071612:C:T	50	98	0.97	0.02233
7:137071633:C:T	50	96	0.95	0.02578
7:137071995:A:G	50	96	0.99	0.193
7:137072434:T:C	50	100	1	0.01707
7:137072659:G:A	50	100	0.95	0.01398
7:137072895:G:A	50	98	0.99	0.1166
7:137072918:T:C	50	100	0.98	0.02941
7:137073415:A:C	50	100	0.98	0.02941
7:137073700:G:A	50	98	1	0.3228
7:137074042:G:A	50	100	0.98	0.2522
7:137074374:T:C	50	100	0.98	0.02233
7:137075055:A:G	50	100	0.98	0.02941
7:137075988:T:C	50	100	0.98	0.02977
7:137076565:A:G	50	100	0.92	0.02106
7:137076827:T:C	50	100	0.93	0.04484
7:137077214:T:C	50	98	0.99	0.3489
7:137077459:T:C	50	100	1	0.07625
7:137077794:T:C	50	100	0.96	0.01398
7:137078072:C:T	50	98	0.98	0.1305
7:137078346:C:T	50	100	0.98	0.02251
7:137078348:A:G	50	100	0.98	0.0886
7:137078586:A:G	50	100	1	0.02596
7:137079398:C:T	50	100	0.99	0.3214
7:137079618:C:A	50	100	1	0.07625
7:137080064:A:G	50	100	0.99	0.2584
7:137080635:T:C	50	100	0.99	0.03032
7:137080678:A:T	50	100	0.99	0.06445
7:137080706:A:G	50	100	0.99	0.126
7:137080825:T:C	50	100	0.99	0.1244
7:137080909:A:G	50	100	1	0.03032
7:137080943:G:C	50	100	1	0.05574
7:137081251:G:T	50	100	0.99	0.02269
7:137082026:C:T	50	100	0.96	0.04702
7:137082239:C:T	50	100	0.99	0.08079
7:137082545:C:A	50	100	1	0.01289
7:137082768:T:A	50	100	0.99	0.02269
7:137082981:G:C	50	100	1	0.02996
7:137083236:C:A	50	100	0.95	0.0207
7:137083309:C:T	50	100	1	0.02959
7:137083438:A:G	50	100	1	0.04031
7:137083788:T:C	50	100	1	0.07643
7:137084197:G:T	50	100	1	0.02996
7:137084299:A:G	50	100	1	0.03032
7:137084386:G:T	50	100	1	0.02959
7:137084609:C:T	50	100	1	0.02996
7:137084910:C:G	50	98	0.99	0.3233
7:137085435:T:A	50	100	1	0.02796
7:137085477:A:G	50	100	1	0.01271
7:137085520:C:T	50	100	1	0.01707
7:137086102:A:G	50	98	0.99	0.3252
7:137086298:G:T	50	100	0.98	0.08842
7:137087129:G:T	50	100	1	0.02505
7:137087528:A:G	49	100	0.99	0.408
7:137087718:T:G	50	100	0.99	0.1329
7:137087935:G:A	50	100	0.96	0.01089
7:137088028:C:A	50	100	1	0.02251
7:137088157:G:A	50	100	1	0.03014
7:137088278:A:G	50	100	1	0.02977
7:137088560:T:C	50	100	1	0.0276
7:137088772:C:A	50	100	1	0.02977
7:137088932:A:G	50	100	1	0.02977
7:137088967:T:C	50	100	1	0.01271
7:137089258:A:G	50	100	1	0.02977
7:137089513:G:A	50	100	1	0.03032
7:137089852:T:C	50	100	1	0.02996
7:137090441:A:G	50	100	1	0.07625
7:137090563:G:A	50	100	1	0.02269
7:137090700:G:A	50	100	1	0.07625
7:137090704:C:T	50	100	1	0.07625
7:137090995:G:A	50	100	1	0.02996
7:137091165:G:A	50	100	0.99	0.2569
7:137091312:G:A	50	100	1	0.02996
7:137091527:G:A	50	100	1	0.07643
7:137091574:G:A	50	98	0.99	0.03032
7:137091620:T:C	50	100	0.99	0.2409
7:137091708:G:C	50	100	1	0.02996
7:137091862:T:C	50	100	1	0.0256
7:137091888:C:T	50	100	0.99	0.2567
7:137092072:T:C	50	100	0.99	0.0158
7:137092230:A:G	50	100	1	0.07643
7:137092256:A:T	50	100	1	0.02996
7:137092393:C:T	50	100	1	0.02977
7:137092553:G:T	50	100	0.91	0.01307
7:137092858:T:C	50	100	1	0.07625
7:137093030:G:A	50	100	0.98	0.03686
7:137093076:T:C	50	100	1	0.02977
7:137093097:G:A	50	100	1	0.02959
7:137093360:C:A	50	100	0.98	0.1138
7:137093506:T:C	50	98	1	0.02959
7:137093535:T:C	50	100	1	0.02959
7:137093602:A:G	50	100	0.94	0.02415
7:137093769:G:T	50	100	1	0.02977
7:137094008:A:G	50	100	1	0.02977
7:137094281:G:A	50	100	0.99	0.4639
7:137094505:G:A	50	100	0.97	0.02596
7:137094905:A:G	50	100	0.97	0.02596
7:137095663:G:A	50	100	0.97	0.02596
7:137095820:C:T	50	100	0.98	0.1138
7:137096136:C:G	50	100	0.99	0.09187
7:137096236:A:G	50	100	1	0.03377
7:137096297:A:G	50	100	0.91	0.02215
7:137096600:A:T	50	100	1	0.02923
7:137097105:A:T	50	100	1	0.02959
7:137097961:A:C	50	100	0.99	0.08969
7:137098072:C:T	50	100	0.99	0.2567
7:137098122:A:G	50	100	0.99	0.4646
7:137098123:T:G	50	100	0.99	0.4646
7:137098305:C:T	50	100	1	0.01652
7:137098369:A:G	50	100	0.98	0.114
7:137098610:T:C	50	100	1	0.02977
7:137098697:C:T	50	100	0.98	0.0935
7:137098762:A:G	50	100	0.98	0.08969
7:137099895:A:G	50	100	1	0.07643
7:137100509:G:A	49	100	1	0.02941
7:137100528:C:T	50	100	0.99	0.2574
7:137101170:G:A	50	100	0.97	0.02124
7:137101407:A:T	50	100	0.99	0.4007
7:137101679:G:C	50	100	1	0.02941
7:137102262:A:G	50	100	1	0.02959
7:137102398:T:A	50	100	1	0.02923
7:137102473:C:T	50	100	1	0.02923
7:137102647:G:C	50	100	1	0.02923
7:137102685:T:A	50	100	1	0.02923
7:137102988:A:T	50	100	1	0.02959
7:137103676:C:T	50	100	1	0.02996
7:137103733:C:G	50	100	1	0.02959
7:137103739:A:G	50	100	1	0.02959
7:137103779:G:T	50	100	0.98	0.1133
7:137103910:C:T	50	100	1	0.02288
7:137103945:G:A	50	100	0.98	0.03014
7:137103980:T:G	50	100	1	0.03014
7:137104138:G:C	50	100	0.98	0.1147
7:137104248:G:C	50	100	1	0.02923
7:137104402:C:A	50	100	1	0.3411
7:137104657:T:G	50	100	1	0.07643
7:137105232:C:T	50	100	0.97	0.02633
7:137105536:T:C	50	100	1	0.02959
7:137105589:A:G	50	100	0.97	0.02633
7:137105607:A:G	50	100	1	0.02959
7:137105702:A:C	50	100	0.99	0.1068
7:137105991:T:C	50	100	0.98	0.04993
7:137106043:G:A	50	100	1	0.02959
7:137106239:T:A	50	100	0.97	0.02596
7:137106313:G:C	50	100	1	0.02288
7:137106396:G:T	50	100	0.98	0.01144
7:137106402:T:C	50	100	0.98	0.03377
7:137106586:C:A	50	100	1	0.02923
7:137106984:C:T	50	98	0.95	0.03304
7:137107012:C:T	50	100	1	0.02923
7:137107174:A:G	50	100	0.99	0.413
7:137107175:T:C	50	100	1	0.02923
7:137107411:C:A	50	100	1	0.02923
7:137107424:G:A	50	100	1	0.01961
7:137107513:A:G	50	100	0.98	0.08951
7:137108024:T:A	50	100	0.98	0.1024
7:137108157:G:C	50	100	1	0.03377
7:137108188:A:G	50	100	0.98	0.05574
7:137108218:G:A	50	100	0.99	0.05537
7:137108347:C:T	50	100	0.98	0.0325
7:137108368:C:T	50	100	0.98	0.0325
7:137108416:A:G	50	100	0.98	0.1258
7:137108603:C:T	50	100	0.99	0.4501
7:137108861:T:C	50	100	1	0.03359
7:137109313:A:G	50	100	0.96	0.2602
7:137109369:A:G	50	100	0.98	0.329
7:137109379:G:A	50	98	0.97	0.1823
7:137109515:T:C	50	96	0.96	0.494
7:137109703:G:A	50	100	0.94	0.1002
7:137110088:A:C	50	100	0.9	0.01543
7:137110137:A:G	50	100	0.96	0.3281
7:137110226:A:G	50	100	0.9	0.01525
7:137110961:A:T	50	100	1	0.01525
7:137111029:G:A	50	100	0.98	0.3822
7:137111211:A:C	50	100	0.98	0.04557
7:137111588:G:T	50	100	0.99	0.01525
7:137112028:C:T	50	100	0.94	0.01543
7:137112435:A:G	50	98	0.91	0.1768
7:137112666:A:G	50	100	1	0.01543
7:137112926:A:G	50	100	0.98	0.3829
7:137112949:G:C	50	100	1	0.01525
7:137112960:C:T	50	98	0.96	0.01561
7:137113276:C:A	50	100	0.9	0.09205
7:137113299:T:C	50	98	0.98	0.0207
7:137113394:A:G	50	100	0.98	0.04539
7:137113419:A:C	50	100	0.98	0.3676
7:137113680:G:A	50	100	0.97	0.3845
7:137113784:A:G	50	100	0.94	0.01471
7:137113882:T:C	50	100	0.96	0.07262
7:137114021:C:A	50	100	0.98	0.3845
7:137114413:T:C	49	93.9	0.93	0.1797
7:137114415:T:C	49	95.9	0.89	0.1837
7:137114417:T:C	48	89.6	0.86	0.2066
7:137114695:A:G	50	100	0.98	0.3691
7:137114696:C:T	50	100	0.97	0.3695
7:137114836:G:A	50	100	0.98	0.3912
7:137115324:A:T	50	98	0.97	0.3834
7:137115408:G:T	49	98	0.9	0.0138
7:137115493:A:C	50	98	0.96	0.09423
7:137115739:A:G	50	96	0.96	0.3419
7:137115822:G:A	50	96	0.96	0.06209
7:137115980:A:G	50	98	0.96	0.3656
7:137116086:C:T	50	100	0.9	0.08987
7:137116198:C:T	50	94	0.81	0.02342
7:137116584:G:C	50	98	0.78	0.0167
7:137116699:G:A	50	98	0.99	0.4392
7:137116817:T:C	50	100	0.99	0.1714
7:137117083:C:T	50	100	1	0.4403
7:137117489:T:C	50	100	0.99	0.4381
7:137117500:C:A	50	100	0.98	0.3736
7:137117597:T:C	50	100	0.99	0.4381
7:137118268:T:G	50	100	1	0.1772
7:137118278:T:A	50	100	0.99	0.3337
7:137118537:A:G	50	98	1	0.05465
7:137118550:A:G	49	93.9	1	0.4417
7:137118617:C:T	49	91.8	0.99	0.09168
7:137118680:G:A	48	91.7	1	0.4406
7:137119239:C:T	50	100	1	0.01525
7:137119304:G:T	50	100	0.87	0.04702
7:137119310:T:C	50	100	0.86	0.01235
7:137119641:A:G	50	100	1	0.4397
7:137119929:A:G	50	100	1	0.4448
7:137120006:T:C	50	100	1	0.1736
7:137120201:A:G	50	100	1	0.4448
7:137120391:C:T	50	100	1	0.09114
7:137120889:A:G	50	100	1	0.01053
7:137120907:T:A	50	100	0.99	0.03468
7:137122392:C:G	50	100	1	0.4446
7:137122745:C:A	50	100	1	0.366
7:137122778:G:A	50	100	1	0.4397
7:137123372:C:T	50	100	1	0.4403
7:137123525:T:C	50	100	1	0.1723
7:137123562:C:A	50	100	1	0.4399
7:137123827:C:T	50	100	1	0.4397
7:137124173:G:T	50	100	1	0.02088
7:137124414:G:C	50	100	1	0.4397
7:137124622:G:C	50	100	0.95	0.01271
7:137124819:T:C	50	100	0.93	0.1954
7:137125553:C:T	48	97.9	1	0.1716
7:137125560:C:T	48	97.9	1	0.1714
7:137125656:C:T	50	100	0.99	0.01144
7:137125958:T:C	50	98	1	0.4395
7:137126446:G:A	50	100	1	0.3651
7:137126625:C:T	50	98	0.99	0.3326
7:137126685:T:C	50	98	1	0.1736
7:137126709:A:G	50	100	0.99	0.01688
7:137126749:A:G	50	100	0.98	0.06663
7:137126965:T:G	50	100	1	0.3662
7:137127257:G:A	50	98	1	0.4401
7:137127434:C:T	50	100	1	0.366
7:137127547:C:T	50	100	1	0.372
7:137127706:C:T	50	100	1	0.3675
7:137127707:A:G	50	98	1	0.439
7:137127889:C:T	50	96	0.99	0.3878
7:137129921:G:T	50	98	1	0.4455
7:137130000:T:C	50	96	1	0.4455
7:137131056:A:C	50	98	1	0.4326
7:137131302:A:G	50	100	1	0.03649
7:137131713:A:G	50	98	1	0.01126
7:137131716:A:T	50	98	1	0.4397
7:137132269:A:G	50	100	1	0.1814
7:137132820:T:C	50	100	1	0.3716
7:137132890:A:T	50	100	1	0.4428
7:137132913:A:G	50	98	0.94	0.1599
7:137132923:A:G	50	100	1	0.1718
7:137133022:C:T	50	100	1	0.4399
7:137133134:G:A	50	98	1	0.06445
7:137133424:A:C	50	100	1	0.4468
7:137134166:G:C	50	98	0.94	0.1585
7:137134752:T:C	50	100	1	0.4397
7:137135147:T:C	50	100	1	0.1737
7:137135166:C:A	50	100	1	0.3715
7:137135231:G:A	50	100	1	0.3862
7:137135932:G:A	50	100	1	0.1725
7:137136023:G:T	50	98	1	0.0305
7:137136366:G:C	50	100	1	0.01035
7:137136605:G:A	50	100	1	0.06463
7:137136624:G:A	50	100	1	0.3867
7:137136736:A:T	49	100	1	0.3874
7:137136774:C:T	50	98	1	0.02996
7:137136912:G:A	50	100	0.99	0.3008
7:137136914:T:A	50	100	0.99	0.3008
7:137136932:G:T	50	100	0.99	0.01561
7:137137154:C:A	49	98	1	0.03849
7:137137191:A:T	47	97.9	1	0.3724
7:137137311:C:T	44	100	0.99	0.03177
7:137137390:C:A	38	97.4	1	0.372
7:137137470:A:C	48	100	1	0.3426
7:137137553:G:C	50	100	0.99	0.01561
7:137137635:T:C	50	98	1	0.1703
7:137137742:A:G	49	100	1	0.01089
7:137137773:T:C	50	98	1	0.449
7:137137856:T:C	50	98	1	0.4394
7:137137916:G:A	49	98	0.98	0.09005
7:137137967:A:G	50	100	1	0.4394
7:137137972:C:T	50	100	1	0.4394
7:137137995:G:A	50	100	1	0.1718
7:137138301:T:C	49	100	0.99	0.1727
7:137138631:T:C	50	98	1	0.4392
7:137138684:C:T	50	98	1	0.03068
7:137138854:A:G	48	91.7	1	0.4399
7:137138905:A:C	50	98	0.97	0.01216
7:137138968:C:T	50	100	1	0.3724
7:137139264:G:A	50	98	0.98	0.3299
7:137139402:A:G	50	100	1	0.4394
7:137139559:T:C	50	98	0.96	0.01452
7:137139682:G:A	50	98	0.99	0.01198
7:137140204:T:G	50	100	1	0.4394
7:137140775:T:C	50	98	1	0.3337
7:137140926:C:T	50	98	1	0.4403
7:137140947:A:T	50	100	1	0.3646
7:137140957:C:T	50	100	1	0.4403
7:137141016:A:T	50	100	1	0.4403
7:137141240:C:A	50	100	1	0.4401
7:137141522:A:G	50	100	1	0.4405
7:137141534:G:A	50	100	1	0.4401
7:137141637:A:G	50	100	1	0.1716
7:137141672:A:G	50	100	1	0.4399
7:137141821:A:G	50	100	1	0.4399
7:137142578:A:G	50	100	1	0.4399
7:137143129:C:G	50	100	0.97	0.06427
7:137143164:T:C	50	100	1	0.3811
7:137143236:T:A	50	100	1	0.3811
7:137143686:T:C	50	100	1	0.3809
7:137144311:G:A	50	100	0.98	0.01198
7:137144564:C:T	50	100	1	0.1719
7:137144647:T:C	50	100	1	0.4397
7:137144720:A:C	50	100	1	0.4399
7:137145141:G:A	50	100	0.94	0.04757
7:137145201:G:A	50	100	1	0.3811
7:137145731:T:C	50	100	1	0.1719
7:137146406:T:C	50	100	1	0.4399
7:137146556:T:C	50	100	1	0.3658
7:137146654:G:A	50	100	1	0.1719
7:137146875:T:C	50	98	1	0.09241
7:137147516:G:A	50	100	1	0.3873
7:137147553:C:T	50	100	1	0.3658
7:137147920:G:A	50	100	1	0.3874
7:137148379:A:C	50	100	1	0.4397
7:137148640:G:A	50	100	1	0.1719
7:137148930:C:T	50	100	1	0.4397
7:137149175:A:G	50	100	1	0.4397
7:137149380:G:T	50	100	0.99	0.0118
7:137150535:G:C	50	100	0.97	0.06409
7:137150739:C:A	50	100	0.92	0.01107
7:137150877:C:G	50	100	0.93	0.01924
7:137151031:T:C	50	100	0.98	0.1728
7:137151230:C:G	50	100	0.99	0.4394
7:137151446:C:T	46	93.5	0.96	0.08388
7:137151795:A:C	50	100	0.92	0.01126
7:137151887:A:G	50	100	0.99	0.4392
7:137151984:T:C	50	100	0.99	0.4392
7:137152103:G:A	50	100	0.99	0.4388
7:137152830:G:T	50	100	0.98	0.09223
7:137153236:T:C	48	91.7	0.62	0.02487
7:137153365:A:G	47	97.9	0.99	0.3767
7:137153406:T:C	49	100	0.99	0.4395
7:137153407:G:A	49	98	0.99	0.1699
7:137153815:T:C	50	100	1	0.03068
7:137153852:G:T	50	100	1	0.3878
7:137154250:C:T	50	100	1	0.4401
7:137154444:T:C	50	100	1	0.3145
7:137154462:C:A	50	100	0.97	0.05211
7:137154605:A:G	50	100	1	0.4394
7:137154643:G:A	50	100	1	0.04321
7:137154793:A:G	50	100	1	0.1727
7:137154839:A:T	50	100	1	0.3874
7:137155242:A:C	50	100	0.97	0.04956
7:137155321:A:C	50	100	0.88	0.01035
7:137155575:T:C	50	100	1	0.3874
7:137156008:A:C	50	100	1	0.343
7:137156366:A:G	50	100	1	0.4385
7:137156625:A:C	50	100	1	0.3874
7:137156637:A:T	50	100	0.95	0.01452
7:137156826:G:C	50	100	0.99	0.4486
7:137157450:G:C	50	100	1	0.1741
7:137157670:A:G	50	100	1	0.4383
7:137158836:G:C	50	100	1	0.1716
7:137159513:C:T	50	100	0.99	0.3629
7:137159639:A:G	49	100	0.99	0.3629
7:137159649:C:T	50	100	1	0.01089
7:137160058:T:C	50	98	0.94	0.1423
7:137161312:A:C	50	82	0.6	0.1106
7:137161678:A:G	50	100	1	0.1785
7:137161900:T:A	48	89.6	0.99	0.3455
7:137162014:C:A	50	100	0.99	0.3618
7:137162181:T:C	50	100	0.99	0.3627
7:137162183:G:A	50	100	1	0.03686
7:137162709:A:C	50	100	0.98	0.01162
7:137162759:T:C	50	100	0.99	0.3624
7:137162883:T:G	50	100	1	0.03086
7:137163041:T:A	50	100	0.97	0.03177
7:137163255:A:T	50	100	0.97	0.05211
7:137163350:T:A	50	100	1	0.1721
7:137164367:A:T	50	100	0.99	0.1521
7:137164639:C:T	50	100	0.99	0.4497
7:137164985:G:T	50	100	1	0.0187
7:137165279:G:A	50	100	0.92	0.02179
7:137165480:T:C	50	100	1	0.1599
7:137165592:C:T	50	100	1	0.1619
7:137166005:A:G	50	100	1	0.3698
7:137166292:G:A	50	100	1	0.1672
7:137166480:G:T	50	100	1	0.4417
7:137166739:A:G	50	100	1	0.4419
7:137167400:T:C	50	100	1	0.3691
7:137167566:T:C	50	100	0.87	0.02941
7:137167884:G:C	50	100	1	0.3177
7:137168194:T:C	50	98	1	0.447
7:137168220:G:A	50	100	0.96	0.01416
7:137168361:C:T	50	100	0.99	0.1273
7:137168407:T:C	50	100	0.98	0.4488
7:137170163:G:A	50	100	1	0.2705
7:137170241:T:G	49	100	1	0.2705
7:137170485:C:T	50	100	1	0.2367
7:137170878:C:A	50	100	0.99	0.09731
7:137171067:T:C	50	100	1	0.01888
7:137171290:A:G	50	100	1	0.04121
7:137171431:G:A	50	100	1	0.2732
7:137171706:G:A	50	100	1	0.2731
7:137171888:A:G	50	100	1	0.2756
7:137171893:A:T	50	100	1	0.03631
7:137172265:C:T	50	100	1	0.2756
7:137172294:T:C	50	98	1	0.01107
7:137172585:T:A	50	100	0.97	0.3177
7:137172586:T:A	50	100	1	0.06463
7:137172604:G:T	50	100	1	0.276
7:137172932:G:A	50	100	1	0.01888
7:137172936:C:T	49	98	0.98	0.08769
7:137173052:G:A	50	100	0.99	0.09931
7:137173198:T:A	50	100	1	0.02052
7:137173535:A:G	50	100	1	0.2705
7:137173608:T:A	50	100	1	0.2705
7:137174222:C:T	50	100	1	0.03613
7:137174311:A:G	50	100	1	0.01888
7:137174464:G:A	50	100	1	0.4444
7:137174828:T:C	48	100	0.99	0.0187
7:137175087:G:A	50	100	1	0.02651
7:137175371:G:A	50	100	0.99	0.02796
7:137175688:A:C	50	100	0.83	0.02741
7:137175840:T:C	50	100	1	0.2662
7:137176377:A:T	50	100	1	0.2662
7:137176453:C:T	50	100	1	0.02052
7:137176726:T:A	50	100	1	0.04303
7:137177147:T:C	50	100	1	0.2712
7:137177182:A:C	50	100	0.98	0.08896
7:137177992:T:C	50	100	1	0.03649
7:137178077:G:A	50	98	1	0.1198
7:137178389:T:A	47	87.2	0.94	0.1242
7:137179405:G:T	50	98	0.99	0.266
7:137180403:G:A	50	100	1	0.4381
7:137180850:A:T	50	100	1	0.09913
7:137180852:A:G	50	100	0.96	0.01416
7:137181179:G:T	50	96	1	0.2745
7:137181629:C:T	50	100	0.95	0.1759
7:137181747:G:A	50	98	0.95	0.02505
7:137181794:A:G	50	100	0.69	0.01743
7:137181931:G:T	50	96	0.99	0.4448
7:137181957:G:A	50	100	1	0.01888
7:137182090:A:G	50	98	0.96	0.03613
7:137182093:T:A	50	98	0.93	0.03413
7:137182101:C:G	50	98	0.93	0.03413
7:137182102:C:G	50	96	0.84	0.03522
7:137182146:G:C	50	100	1	0.2841
7:137182165:G:A	49	100	0.9	0.02197
7:137182364:G:C	50	100	0.88	0.01979
7:137182605:G:A	50	100	0.91	0.04158
7:137182865:G:A	49	100	1	0.2723
7:137182935:A:G	50	100	1	0.03631
7:137183026:G:C	50	100	1	0.2471
7:137183208:A:C	50	100	1	0.2656
7:137183259:A:C	50	100	1	0.2754
7:137183266:C:T	50	100	0.99	0.02288
7:137183350:G:C	50	100	1	0.06917
7:137183497:A:G	50	100	1	0.09931
7:137183507:A:G	50	100	1	0.09877
7:137183569:A:G	50	100	1	0.04503
7:137183639:A:C	50	98	0.96	0.0187
7:137183653:C:T	50	98	0.96	0.0187
7:137184331:C:T	46	100	1	0.2159
7:137184536:T:C	50	100	1	0.02814
7:137184660:G:C	50	100	1	0.2807
7:137184721:T:C	50	98	1	0.2805
7:137184728:C:A	50	100	0.98	0.2636
7:137184853:G:A	50	98	0.92	0.02524
7:137185686:G:A	50	98	1	0.2707
7:137186015:C:T	48	91.7	0.98	0.2707
7:137186054:C:T	46	80.4	1	0.2736
7:137186164:G:A	48	100	0.95	0.02179
7:137186269:C:G	49	100	1	0.01107
7:137186666:A:T	48	83.3	1	0.2159
7:137186917:A:G	50	100	1	0.02052
7:137187244:A:G	50	100	0.94	0.04975
7:137187326:G:A	50	96	0.99	0.1184
7:137187630:A:G	50	100	1	0.2473
7:137188240:T:C	50	98	0.86	0.01634
7:137188687:A:G	50	100	0.65	0.01071
7:137188988:T:C	50	100	1	0.2731
7:137189625:G:C	50	100	1	0.01888
7:137189727:C:T	50	100	0.99	0.1665
7:137189821:G:T	50	98	1	0.2743
7:137189939:G:A	50	100	1	0.2738
7:137190083:T:C	50	98	1	0.2651
7:137190142:T:G	50	100	0.98	0.01416
7:137190388:T:C	50	100	1	0.01888
7:137190522:A:C	50	100	0.99	0.02324
7:137190611:G:A	50	100	1	0.06881
7:137190618:G:A	50	100	1	0.274
7:137191312:A:G	50	100	1	0.03667
7:137192375:A:C	50	100	1	0.03068
7:137192388:C:G	50	100	1	0.01906
7:137192404:C:G	50	100	1	0.09931
7:137193950:G:A	50	98	1	0.4602
7:137194170:C:T	50	100	1	0.2061
7:137194903:G:A	50	100	0.99	0.2075
