## Supplemental Table 1 for "Genome-wide association study in Brazil identifies genetic susceptibility to tuberculosis with single-cell gene effects": TableS1_hpWGS_concordance_subset.csv (part 183 of 377)

snpID	total_call	percent_concordance	impute_score	MAF
7:137195782:T:C	50	96	1	0.4513
7:137195921:T:A	50	100	1	0.02905
7:137195946:A:G	50	100	1	0.1699
7:137196006:G:T	50	100	0.98	0.08896
7:137196262:A:G	50	100	1	0.2042
7:137196616:T:G	47	100	0.98	0.05392
7:137197734:C:T	50	100	1	0.04248
7:137198056:C:T	50	100	1	0.02905
7:137198075:A:C	50	98	1	0.1198
7:137198178:G:A	50	96	1	0.431
7:137198372:G:A	50	100	1	0.01888
7:137198503:C:A	50	100	1	0.02905
7:137199403:T:A	50	100	0.98	0.425
7:137199899:T:C	50	100	1	0.1009
7:137199929:C:T	50	100	0.99	0.06699
7:137200270:T:C	50	100	1	0.04248
7:137200517:C:T	50	100	1	0.02905
7:137200781:T:A	50	98	0.9	0.01053
7:137201426:C:T	50	98	1	0.05283
7:137202215:G:C	50	100	0.99	0.01144
7:137202336:G:A	50	98	0.98	0.03431
7:137203256:T:C	50	100	0.92	0.1028
7:137203325:T:C	50	100	1	0.0305
7:137203464:A:G	50	98	1	0.4593
7:137203863:T:C	50	100	0.98	0.4296
7:137204700:G:C	50	98	0.92	0.1026
7:137204825:C:T	50	100	1	0.01888
7:137205240:C:G	50	100	1	0.01906
7:137205287:C:A	50	100	0.98	0.01144
7:137206103:T:A	50	100	1	0.2077
7:137206152:T:C	50	100	1	0.02923
7:137206178:A:G	50	100	0.86	0.01888
7:137206240:A:C	50	96	1	0.4234
7:137206345:C:T	50	98	1	0.01289
7:137206435:G:A	50	98	0.96	0.03613
7:137206712:T:G	49	98	1	0.4521
7:137206732:T:A	50	100	0.97	0.01761
7:137206885:C:T	47	83	1	0.1701
7:137207058:C:T	34	100	1	0.01888
7:137207220:G:A	50	100	1	0.07861
7:137207423:C:T	50	100	0.93	0.02269
7:137207743:A:G	50	100	1	0.1679
7:137208258:G:A	50	100	0.95	0.01398
7:137208279:G:A	50	100	0.88	0.0216
7:137208451:T:A	50	100	1	0.1741
7:137208573:T:C	50	98	1	0.4283
7:137208670:T:A	50	100	1	0.1877
7:137209434:G:A	50	100	1	0.01144
7:137209737:A:G	50	100	0.99	0.09931
7:137209974:G:C	50	94	0.96	0.2284
7:137209979:C:T	49	100	1	0.0305
7:137210081:T:C	50	98	1	0.4463
7:137210177:A:G	50	100	0.94	0.01525
7:137210279:T:G	50	100	1	0.01198
7:137210317:T:C	50	98	1	0.1705
7:137210319:A:C	49	100	1	0.06808
7:137210373:T:C	49	98	1	0.1703
7:137210555:T:A	50	100	0.99	0.01471
7:137210656:G:T	50	100	1	0.1703
7:137210689:A:T	50	100	1	0.01471
7:137210798:T:C	50	100	1	0.2077
7:137210799:G:A	50	100	1	0.2026
7:137210932:G:T	50	100	1	0.0305
7:137210980:T:C	50	100	0.99	0.2086
7:137211152:C:T	50	100	1	0.01906
7:137211233:C:T	50	100	1	0.01943
7:137211613:A:T	50	100	1	0.01543
7:137211638:C:T	49	98	1	0.1959
7:137212109:G:A	50	100	1	0.1739
7:137212228:T:C	49	100	1	0.4208
7:137212324:A:T	50	100	0.99	0.2093
7:137212672:A:G	50	100	1	0.1739
7:137213625:G:A	50	98	0.99	0.4501
7:137213654:A:G	50	100	1	0.02142
7:137213775:A:G	50	100	1	0.06754
7:137214843:T:G	50	100	1	0.1765
7:137215019:T:A	50	100	1	0.1874
7:137215881:A:G	50	100	1	0.06754
7:137216112:C:T	50	100	1	0.03123
7:137216120:G:T	50	100	1	0.02124
7:137216819:A:G	50	100	1	0.1699
7:137216833:T:C	50	100	0.98	0.06754
7:137216922:G:T	50	100	0.99	0.4292
7:137216996:C:T	50	98	0.99	0.4481
7:137217053:T:C	50	98	0.99	0.4466
7:137217102:A:C	50	100	1	0.01253
7:137217744:T:C	50	100	1	0.01543
7:137218298:C:T	50	100	1	0.1781
7:137218320:T:A	50	100	1	0.02614
7:137218924:C:T	50	98	0.92	0.1024
7:137218931:G:A	50	100	0.95	0.02741
7:137219551:G:A	50	100	1	0.1687
7:137219639:T:C	50	100	0.99	0.1857
7:137219897:C:A	50	100	0.93	0.01924
7:137220977:T:G	50	100	1	0.4198
7:137221766:G:A	50	98	0.99	0.1204
7:137222427:G:T	50	100	1	0.1647
7:137222501:G:T	50	100	1	0.2171
7:137222705:T:G	50	100	1	0.1632
7:137223314:A:G	50	100	0.99	0.09967
7:137223455:T:G	50	98	1	0.3519
7:137223498:C:A	50	100	1	0.2409
7:137223629:G:A	50	100	1	0.0423
7:137223894:A:G	50	98	1	0.2139
7:137223898:T:C	50	98	1	0.2139
7:137224186:C:G	50	100	1	0.02651
7:137224909:G:A	50	100	1	0.04212
7:137225099:A:G	50	100	0.94	0.03704
7:137225198:C:T	50	100	1	0.2175
7:137225269:T:C	50	100	1	0.02651
7:137225512:T:A	50	100	1	0.02996
7:137226621:A:G	50	100	1	0.03232
7:137227067:T:C	50	100	1	0.2042
7:137227219:G:A	50	100	0.98	0.07916
7:137227291:T:C	50	100	0.98	0.07916
7:137228156:A:G	50	98	1	0.2139
7:137228254:T:C	50	100	0.95	0.03976
7:137228314:G:A	50	100	0.96	0.05301
7:137228401:G:A	50	98	0.96	0.0354
7:137228476:A:G	50	100	0.99	0.4644
7:137228678:T:C	50	100	1	0.2362
7:137228824:C:T	50	100	1	0.01997
7:137228864:T:A	50	100	1	0.01997
7:137229022:A:G	50	100	0.99	0.1053
7:137229138:T:A	50	100	1	0.2565
7:137230042:G:A	50	100	1	0.01997
7:137230068:A:G	49	98	1	0.1908
7:137230312:G:T	50	100	0.99	0.1698
7:137230615:T:C	50	100	1	0.09749
7:137230661:A:C	50	96	0.99	0.4655
7:137231306:C:A	50	100	1	0.01997
7:137231645:C:T	50	100	0.98	0.09078
7:137232004:G:C	50	98	0.99	0.2122
7:137232229:T:C	50	100	1	0.2565
7:137232363:G:T	50	100	1	0.02015
7:137232445:T:C	50	100	1	0.01162
7:137233047:C:T	50	98	0.99	0.2304
7:137233059:T:C	50	100	1	0.2569
7:137234731:A:T	50	100	1	0.06845
7:137235176:G:A	50	100	0.99	0.2794
7:137235294:C:T	50	98	0.98	0.0886
7:137235421:C:G	50	100	0.99	0.1672
7:137235476:T:C	50	100	1	0.05138
7:137235617:A:C	50	96	0.98	0.4174
7:137236315:C:T	50	98	0.98	0.4762
7:137236523:T:C	50	98	0.98	0.47
7:137236541:T:A	50	100	0.97	0.01997
7:137236681:C:T	50	100	1	0.01489
7:137236920:G:C	50	98	0.99	0.1035
7:137237014:T:C	50	94	0.97	0.2518
7:137237359:A:G	50	100	0.94	0.07062
7:137237787:T:G	50	100	0.96	0.01725
7:137238361:C:A	50	100	0.96	0.0207
7:137238761:T:C	50	100	0.99	0.1126
7:137238857:T:C	50	100	0.82	0.01271
7:137238983:T:C	50	100	0.99	0.112
7:137239427:T:A	50	100	0.9	0.01035
7:137239479:C:T	50	100	0.94	0.03068
7:137240099:C:T	50	100	1	0.01616
7:137240387:C:G	50	100	0.99	0.112
7:137240724:C:T	50	100	0.99	0.4871
7:137240804:T:A	50	100	0.95	0.0207
7:137241346:G:T	50	100	1	0.0285
7:137241510:T:C	50	100	0.99	0.1489
7:137241592:G:A	50	100	1	0.03214
7:137241672:A:C	50	100	0.99	0.2271
7:137241700:T:C	50	100	0.99	0.02614
7:137241861:G:C	50	100	1	0.05047
7:137242067:T:C	50	100	0.99	0.09277
7:137242717:C:G	50	100	1	0.1035
7:137243000:G:A	50	100	1	0.02614
7:137243178:G:A	50	100	1	0.0207
7:137243634:T:A	50	100	0.94	0.0532
7:137243869:G:C	50	98	0.89	0.01616
7:137243952:C:G	50	100	1	0.1345
7:137244212:G:A	50	100	1	0.01616
7:137244279:C:T	50	100	1	0.01979
7:137244549:A:G	50	100	0.99	0.07298
7:137244886:C:T	50	100	0.86	0.01289
7:137245122:G:A	50	100	0.91	0.01507
7:137245444:G:T	50	100	1	0.02015
7:137245608:G:C	50	100	1	0.1369
7:137245792:C:G	50	100	0.99	0.1656
7:137245824:A:T	50	100	0.99	0.05973
7:137245858:A:G	50	100	0.97	0.01634
7:137246081:T:G	50	98	1	0.0748
7:137246240:C:T	50	100	1	0.0207
7:137246284:A:G	50	100	1	0.0207
7:137246805:C:T	50	98	1	0.08406
7:137247435:T:C	50	100	0.99	0.01725
7:137247438:A:C	50	100	0.99	0.4432
7:137247465:G:A	50	100	0.99	0.1943
7:137247534:T:C	50	100	0.99	0.1636
7:137247549:G:C	50	100	0.99	0.1636
7:137247874:C:T	50	100	0.89	0.01035
7:137248295:A:C	50	100	1	0.09822
7:137248318:G:T	50	96	1	0.08388
7:137248566:G:A	50	98	1	0.07462
7:137248777:A:T	50	100	0.98	0.1966
7:137248923:C:T	50	100	1	0.2945
7:137249201:T:G	49	100	0.99	0.1821
7:137249641:T:C	50	100	0.99	0.2783
7:137249782:A:G	50	100	1	0.1452
7:137249844:C:G	50	100	1	0.01307
7:137250551:G:C	50	100	1	0.102
7:137250646:G:A	50	100	0.98	0.01997
7:137250712:T:G	50	100	0.99	0.1309
7:137250892:T:C	50	100	0.98	0.112
7:137250942:T:G	50	100	0.98	0.0207
7:137251033:G:A	50	100	1	0.01307
7:137252442:A:G	50	98	0.95	0.1069
7:137252680:A:C	50	100	0.97	0.0158
7:137252717:T:C	50	98	0.94	0.02179
7:137253219:G:C	50	100	0.99	0.1418
7:137254461:A:G	50	100	0.97	0.02487
7:137255813:T:C	50	98	1	0.4072
7:137255832:C:T	50	98	0.99	0.07589
7:137255908:G:A	50	100	0.92	0.01434
7:137256053:T:C	50	100	1	0.1333
7:137256175:T:C	50	98	1	0.2598
7:137256184:A:T	50	98	1	0.09749
7:137256219:A:G	50	98	1	0.4639
7:137256623:C:A	50	98	1	0.09731
7:137256742:C:T	50	98	1	0.2411
7:137257323:G:A	50	100	0.97	0.01507
7:137257365:G:A	50	100	1	0.02977
7:137257402:G:A	50	100	0.98	0.02142
7:137257882:A:G	50	98	0.99	0.4118
7:137258120:C:G	50	100	0.98	0.1044
7:137258711:G:C	50	100	0.99	0.4633
7:137258932:C:T	50	100	1	0.05465
7:137259574:T:C	50	100	0.99	0.1046
7:137259715:T:C	50	98	1	0.05574
7:137260277:G:C	50	100	0.97	0.148
7:137260360:T:C	50	98	0.99	0.2598
7:137261684:A:G	50	100	1	0.02996
7:137261925:A:G	50	98	0.99	0.4141
7:137262034:T:G	50	100	0.97	0.02378
7:137262159:A:G	50	98	0.99	0.4141
7:137262358:T:A	50	100	0.95	0.02288
7:137262651:G:A	50	98	0.99	0.07553
7:137262660:C:T	50	100	1	0.4838
7:137264035:A:G	50	100	0.99	0.1098
7:137264039:T:C	50	98	0.99	0.1748
7:137264057:T:A	50	100	0.99	0.4619
7:137264614:A:C	49	100	0.98	0.3014
7:137264735:C:T	50	100	0.99	0.2968
7:137264829:T:C	50	100	1	0.0285
7:137264959:A:G	49	100	0.99	0.2614
7:137265525:C:T	50	100	0.99	0.10780000000000001
7:137265615:C:T	50	98	0.99	0.1017
7:137265834:C:T	50	100	0.98	0.07534
7:137266023:A:C	50	100	0.99	0.1338
7:137266066:T:G	50	100	0.95	0.02669
7:137266493:C:T	50	100	0.98	0.02215
7:137266507:C:G	50	100	0.98	0.3019
7:137266548:T:A	50	100	0.99	0.2738
7:137266740:T:C	50	100	0.96	0.01362
7:137266884:T:C	50	96	0.99	0.1865
7:137267193:C:T	50	100	0.96	0.05338
7:137267403:G:A	50	100	0.94	0.04012
7:137267581:G:A	50	100	0.88	0.05192
7:137267922:T:C	49	100	0.95	0.4501
7:137267994:C:G	49	100	0.92	0.02814
7:137268126:C:T	50	100	0.94	0.01688
7:137268135:G:C	50	100	0.94	0.06009
7:137268484:G:A	50	100	1	0.03032
7:137268936:T:C	50	100	0.92	0.04811
7:137269520:G:A	50	100	0.94	0.02887
7:137269808:C:T	50	98	0.95	0.118
7:137270152:A:G	50	100	0.97	0.368
7:137271149:G:A	50	98	0.96	0.3411
7:137271385:G:C	50	98	0.96	0.4061
7:137271573:G:T	50	100	0.93	0.01071
7:137271860:C:A	50	100	0.93	0.1345
7:137272184:C:A	50	98	0.91	0.1843
7:137272243:C:A	50	98	0.92	0.3286
7:137272820:T:A	50	100	0.98	0.0207
7:137272907:T:A	50	100	0.94	0.09259
7:137272980:G:A	50	98	0.96	0.3085
7:137273372:A:G	50	100	0.94	0.07879
7:137273592:A:G	50	100	0.94	0.09296
7:137274085:T:C	50	100	0.98	0.01852
7:137274373:T:A	49	100	0.93	0.06173
7:137274521:C:T	50	100	0.98	0.03159
7:137274629:G:A	50	96	0.94	0.3606
7:137275420:A:G	50	98	0.96	0.3951
7:137275633:G:T	50	100	0.96	0.05901
7:137275650:A:T	50	98	0.96	0.05901
7:137275843:C:G	50	100	0.96	0.05901
7:137276146:G:C	50	100	0.98	0.01852
7:137276442:T:G	50	100	0.94	0.06155
7:137276690:T:C	50	100	0.93	0.06536
7:137276691:G:A	50	100	0.94	0.06209
7:137276692:C:T	50	100	0.93	0.1503
7:137276805:A:G	50	100	0.99	0.0345
7:137276860:G:C	50	100	0.94	0.1676
7:137277348:A:G	50	100	0.95	0.4492
7:137278180:G:A	49	98	0.75	0.02741
7:137278339:T:A	46	93.5	0.88	0.0541
7:137278486:T:C	50	100	0.91	0.05664
7:137278597:A:C	50	98	0.88	0.1619
7:137278814:A:G	50	100	0.9	0.061
7:137278866:G:A	50	98	0.93	0.01107
7:137278964:A:G	50	100	0.85	0.09967
7:137278991:A:C	50	98	0.95	0.03177
7:137279756:A:G	50	98	0.93	0.06227
7:137280444:T:G	50	100	0.91	0.1049
7:137280579:C:T	50	100	0.92	0.08715
7:137280580:G:A	50	100	0.82	0.03123
7:137280619:C:T	49	100	0.92	0.03413
7:137280697:T:A	21	90.5	0.83	0.061
7:137281117:G:T	50	100	0.97	0.1077
7:137281311:T:C	50	100	0.96	0.3775
7:137281531:T:C	50	100	0.96	0.4359
7:137281584:G:A	50	100	0.97	0.08588
7:137281692:G:T	50	100	0.97	0.3807
7:137281948:C:T	50	100	0.97	0.0345
7:137282160:C:T	50	100	0.75	0.02524
7:137282239:G:A	50	100	0.96	0.4219
7:137283874:T:C	48	97.9	0.92	0.1452
7:137284065:G:C	50	100	0.97	0.08188
7:137284362:A:G	50	100	0.97	0.08878
7:137284749:C:T	50	100	0.97	0.4292
7:137284930:G:A	50	100	0.91	0.01235
7:137285170:A:G	50	98	0.94	0.1393
7:137286292:G:C	50	100	0.96	0.08097
7:137286354:C:T	50	100	0.97	0.4942
7:137286523:C:T	50	100	0.98	0.4183
7:137286668:A:G	49	100	0.99	0.0846
7:137287161:C:T	50	100	0.99	0.06845
7:137287256:A:C	50	100	0.99	0.08279
7:137287280:T:C	50	100	0.98	0.4239
7:137288219:G:T	50	100	0.98	0.08188
7:137288239:A:G	50	98	0.91	0.03631
7:137288280:T:C	50	98	0.98	0.06627
7:137288336:G:A	50	100	1	0.01452
7:137288442:T:C	50	100	1	0.02378
7:137289278:C:T	50	100	1	0.1089
7:137289437:G:A	50	100	0.99	0.3259
7:137290229:T:C	50	100	0.99	0.3401
7:137290715:G:A	50	100	1	0.01289
7:137290848:A:T	50	98	0.93	0.1325
7:137291127:G:T	50	100	0.98	0.2977
7:137291635:G:T	50	100	0.97	0.06409
7:137291966:C:T	50	100	0.99	0.0679
7:137292391:A:G	50	98	0.98	0.4613
7:137292416:T:C	50	100	0.99	0.0325
7:137292456:A:G	50	98	0.97	0.06699
7:137293451:T:A	50	100	0.99	0.07117
7:137293748:T:C	50	100	1	0.01162
7:137293782:T:C	50	100	0.98	0.4016
7:137294138:T:A	50	100	0.99	0.05338
7:137294502:C:T	50	98	0.94	0.1324
7:137295102:C:T	50	98	0.98	0.4996
7:137295284:A:G	50	98	0.91	0.07589
7:137295427:A:G	50	100	1	0.1102
7:137295522:G:A	50	100	1	0.01144
7:137296031:T:C	50	100	0.99	0.07099
7:137296326:C:T	50	100	0.98	0.06391
7:137296476:G:A	50	98	0.98	0.4168
7:137296846:A:C	50	100	0.79	0.01398
7:137297723:C:T	50	100	0.95	0.02124
7:137297753:G:T	50	100	0.99	0.06772
7:137297901:A:T	50	100	0.98	0.4635
7:137297902:A:G	50	100	0.98	0.4641
7:137297941:C:T	50	100	0.94	0.03286
7:137299773:G:A	50	100	0.97	0.065
7:137299817:C:G	50	100	0.97	0.1091
7:137299884:C:T	50	100	0.98	0.4221
7:137299969:C:T	50	100	0.98	0.1977
7:137300048:G:A	50	100	0.97	0.07135
7:137300099:G:A	50	98	0.99	0.06118
7:137300111:G:C	50	100	0.98	0.1285
7:137300595:G:A	50	100	0.98	0.2863
7:137300757:C:T	50	100	0.98	0.2974
7:137301169:A:G	50	100	0.98	0.4065
7:137301174:A:G	50	100	0.98	0.1344
7:137301188:A:G	50	100	1	0.01307
7:137301877:C:T	50	100	0.92	0.01253
7:137302488:G:A	50	100	0.86	0.02378
7:137303254:C:T	50	98	0.96	0.06681
7:137303746:C:T	50	100	0.85	0.01071
7:137303794:G:A	50	100	0.98	0.1287
7:137303825:C:T	50	98	0.97	0.3978
7:137303902:T:C	50	100	0.67	0.02524
7:137304057:G:T	50	100	0.95	0.1605
7:137304531:G:A	50	98	0.92	0.01997
7:137304557:G:A	50	100	0.94	0.2858
7:137304859:G:A	50	98	0.96	0.406
7:137305017:G:T	50	100	0.94	0.01888
7:137305129:C:G	50	100	0.98	0.02651
7:137305468:G:A	50	100	0.94	0.01126
7:137305697:G:A	50	100	0.99	0.02687
7:137305974:C:T	50	98	0.85	0.1311
7:137306188:G:T	50	100	1	0.02923
7:137307359:T:G	50	98	0.9	0.03177
7:137307668:T:C	50	100	0.85	0.02106
7:137308200:C:T	50	100	0.94	0.01743
7:137308714:C:T	50	100	0.99	0.1086
7:137309266:A:G	50	100	0.99	0.2571
7:137309382:G:A	50	100	1	0.01216
7:137310223:A:T	50	100	0.98	0.112
7:137310251:G:A	50	100	0.98	0.3086
7:137310420:A:T	50	100	0.98	0.1311
7:137310710:C:T	50	100	0.99	0.1498
7:137311402:T:C	50	100	0.99	0.1068
7:137312191:T:A	50	98	0.85	0.02505
7:137312272:G:A	50	98	0.82	0.01979
7:137312635:C:A	50	100	0.98	0.1489
7:137313003:T:A	50	100	0.99	0.1077
7:137313736:A:T	50	100	0.99	0.2585
7:137313801:C:G	50	100	0.99	0.2569
7:137314093:G:A	50	100	0.99	0.0118
7:137315136:G:A	50	100	0.97	0.04684
7:137315512:A:C	50	98	0.82	0.01997
7:137317117:G:A	50	100	0.84	0.02814
7:137317142:T:A	50	100	0.99	0.04412
7:137317618:A:C	50	100	0.92	0.0118
7:137318387:G:A	50	100	0.87	0.01616
7:137318657:T:C	50	100	0.99	0.1062
7:137319110:G:A	50	100	0.99	0.1489
7:137319202:T:C	50	100	0.99	0.106
7:137319697:G:A	50	98	0.99	0.313
7:137320984:T:G	50	100	0.95	0.02614
7:137321061:G:A	50	100	0.99	0.3097
7:137321164:T:C	50	100	0.99	0.1055
7:137321559:T:C	50	100	0.98	0.01416
7:137322222:C:A	50	100	0.99	0.3085
7:137322412:G:A	50	100	0.99	0.3085
7:137323173:A:G	50	100	0.98	0.1009
7:137323404:G:A	50	96	0.78	0.03322
7:137323602:A:T	50	100	0.97	0.1549
7:137323832:C:T	50	100	0.96	0.1498
7:137324431:A:T	46	95.7	0.94	0.04321
7:137324474:A:G	49	98	0.99	0.04357
7:137324728:A:C	50	100	0.85	0.01144
7:137324850:G:A	50	98	0.9	0.01307
7:137325070:G:A	50	100	0.77	0.01162
7:137325794:C:T	50	100	0.79	0.03413
7:137325842:A:C	50	92	0.98	0.323
7:137326460:G:T	50	100	0.93	0.1757
7:137326656:C:T	50	100	0.99	0.3016
7:137327035:G:A	50	100	0.99	0.3041
7:137327072:T:C	50	100	0.98	0.0236
7:137327282:A:G	50	98	0.96	0.0236
7:137327359:C:A	50	98	0.97	0.04375
7:137327361:G:C	50	98	0.97	0.04375
7:137327814:A:G	50	100	0.85	0.01652
7:137328719:G:A	50	100	0.98	0.3157
7:137328924:A:G	50	98	0.96	0.04049
7:137329805:T:C	50	100	0.93	0.04158
7:137330107:T:C	50	100	0.88	0.02052
7:137330856:A:T	50	100	0.99	0.3157
7:137330957:G:A	50	100	0.92	0.01816
7:137331092:T:G	50	100	0.99	0.3159
7:137331551:C:A	50	100	0.99	0.3155
7:137331563:T:A	50	100	0.99	0.3155
7:137331565:A:C	50	100	0.99	0.3027
7:137332045:G:A	49	100	0.99	0.3179
7:137332185:A:C	50	100	1	0.3172
7:137332354:T:C	50	100	1	0.3174
7:137332456:G:A	50	100	1	0.3181
7:137332463:T:C	50	100	0.96	0.07571
7:137333130:T:C	50	100	1	0.3204
7:137333583:T:A	50	100	0.99	0.07534
7:137333710:C:G	50	100	0.98	0.3337
7:137334332:A:C	29	89.7	0.91	0.07062
7:137334506:C:A	38	86.8	0.98	0.4441
7:137334699:A:G	50	100	0.99	0.4188
7:137334755:G:A	50	98	1	0.3201
7:137334845:A:G	50	100	0.94	0.04375
7:137334981:A:G	47	100	1	0.3199
7:137335037:C:G	39	97.4	0.99	0.3194
7:137335099:C:G	50	100	0.9	0.01816
7:137335929:T:C	50	88	0.98	0.4188
7:137335931:T:C	36	94.4	0.97	0.07516
7:137335980:C:T	50	98	0.94	0.08678
7:137336430:T:G	50	100	0.99	0.07407
7:137336739:G:A	50	100	0.99	0.3203
7:137336915:T:A	50	100	1	0.3203
7:137336959:A:C	50	100	0.95	0.01797
7:137336994:A:T	50	100	0.99	0.3203
7:137337496:C:A	50	100	0.92	0.05374
7:137338405:G:T	50	100	0.92	0.02342
7:137338490:G:A	50	100	0.97	0.04194
7:137338728:C:T	50	100	0.91	0.0207
7:137338763:G:A	50	100	1	0.3203
7:137339403:C:T	50	100	0.99	0.3203
7:137340274:T:C	50	100	1	0.3197
7:137340345:G:T	50	96	0.93	0.0699
7:137340790:A:G	50	100	0.93	0.0423
7:137341081:G:C	50	100	1	0.3212
7:137341390:T:A	50	100	1	0.3214
7:137341838:G:A	50	100	0.91	0.05447
7:137341891:A:C	50	100	1	0.3217
7:137342090:T:C	50	100	0.95	0.07571
7:137342296:C:A	50	100	0.99	0.3658
7:137343411:C:T	50	100	1	0.01053
7:137344087:A:C	50	100	0.94	0.04611
7:137345092:T:C	50	100	0.98	0.409
7:137345540:G:A	50	100	0.99	0.05283
7:137345599:C:T	50	98	0.98	0.36870000000000003
7:137345969:G:A	50	100	1	0.01017
7:137346269:A:G	50	100	0.99	0.05247
7:137347428:T:C	50	96	0.96	0.1603
7:137347611:T:G	50	100	1	0.01017
7:137347971:T:C	50	98	0.98	0.3696
7:137348452:A:T	50	100	1	0.01017
7:137348833:T:C	50	100	1	0.01017
7:137349550:A:G	50	100	0.97	0.05846
7:137349557:G:A	50	100	0.89	0.02269
7:137349878:G:A	50	100	0.97	0.05846
7:137352394:A:G	50	100	0.99	0.3573
7:137352456:A:G	50	98	0.99	0.3573
7:137352943:T:C	50	100	0.99	0.3571
7:137353082:G:A	50	100	0.94	0.02306
7:137353346:T:C	50	100	0.98	0.3571
7:137353732:G:C	50	100	1	0.0118
7:137353987:C:T	50	100	0.9	0.09895
7:137354180:A:G	50	98	0.95	0.04121
7:137354582:C:T	50	96	0.96	0.3715
7:137355720:A:G	49	98	0.99	0.4336
7:137355798:C:T	50	98	1	0.02106
7:137355951:G:A	47	95.7	0.99	0.04139
7:137356202:A:G	50	98	1	0.4337
7:137356404:G:A	50	100	1	0.01561
7:137356815:T:C	50	100	1	0.4341
7:137356923:T:G	50	100	1	0.4346
7:137356985:A:G	50	100	1	0.4343
7:137357031:A:C	50	100	1	0.4341
7:137357339:G:A	50	100	1	0.4337
7:137357478:A:C	50	100	1	0.3588
7:137357662:T:C	50	100	1	0.02233
7:137357876:G:A	50	100	1	0.4337
7:137358022:A:G	50	100	1	0.4337
7:137358261:G:A	50	100	0.88	0.01089
7:137358507:G:C	50	100	0.99	0.4336
7:137358566:C:T	50	100	1	0.4125
7:137358578:A:T	50	100	1	0.4336
7:137358667:C:T	50	100	1	0.01906
7:137358738:A:C	50	100	1	0.4109
7:137359122:G:C	50	100	0.99	0.4334
7:137359786:C:T	50	100	1	0.4332
7:137359963:G:C	50	100	1	0.4334
7:137360019:A:T	50	100	0.95	0.1305
7:137360039:A:C	50	100	0.99	0.2061
7:137360297:C:A	50	100	1	0.02233
7:137360440:C:T	50	100	1	0.4105
7:137360636:C:G	50	100	1	0.4332
7:137360639:G:A	50	100	1	0.4334
7:137360985:C:A	50	100	0.99	0.4259
7:137361031:T:A	50	100	1	0.4107
7:137361180:C:T	50	98	1	0.01997
7:137361688:G:T	50	98	0.99	0.4323
7:137362226:G:A	50	96	0.93	0.04176
7:137362391:A:C	50	100	0.99	0.3333
7:137362436:C:G	50	100	0.99	0.2903
7:137362899:C:G	50	100	0.98	0.2676
7:137363225:A:G	50	98	0.8	0.02397
7:137363405:A:T	50	100	1	0.01216
7:137363413:T:C	50	100	0.98	0.3595
7:137363467:G:A	50	100	1	0.38
7:137363504:G:A	50	100	0.96	0.02233
7:137364531:A:G	50	100	0.98	0.3595
7:137364731:G:A	50	100	0.99	0.3597
7:137364771:C:T	50	100	0.99	0.3593
7:137364778:A:C	50	100	1	0.0167
7:137366081:C:T	50	100	1	0.3593
7:137366204:G:T	50	100	0.9	0.02179
7:137366429:C:T	50	100	1	0.3593
7:137366625:T:A	50	100	1	0.2901
7:137366636:G:T	50	100	1	0.3593
7:137367653:G:A	50	98	1	0.3602
7:137367870:G:C	50	100	1	0.3593
7:137367924:G:A	50	100	1	0.3593
7:137368527:A:C	50	100	1	0.3582
7:137368912:A:G	50	98	0.95	0.2059
7:137368958:T:C	50	100	1	0.3805
7:137369068:G:A	50	100	0.82	0.01216
7:137369188:C:T	50	100	0.99	0.4112
7:137369590:T:C	50	100	1	0.05919
7:137369777:G:T	50	100	1	0.01652
7:137369917:T:C	50	100	1	0.03286
7:137370779:A:G	50	100	0.89	0.07444
7:137370788:A:G	50	100	1	0.03504
7:137370858:T:C	50	100	0.9	0.0138
7:137372699:G:T	50	100	1	0.2585
7:137372787:T:C	50	100	1	0.02505
7:137372805:A:G	50	100	1	0.02505
7:137372813:T:C	50	100	1	0.01126
7:137372832:C:T	50	100	1	0.02487
7:137372882:C:T	50	100	1	0.02505
7:137372883:A:G	50	100	1	0.2682
7:137372951:T:C	50	100	0.94	0.01434
7:137373460:T:C	50	100	0.99	0.2662
7:137373524:A:G	50	100	0.97	0.0167
7:137373573:A:C	50	100	1	0.02451
7:137373959:C:T	50	100	1	0.02451
7:137373962:T:C	50	100	1	0.02451
7:137374063:C:T	50	100	1	0.291
7:137374317:G:A	50	100	1	0.291
7:137374361:A:C	50	100	1	0.2908
7:137374378:C:T	50	100	1	0.2908
7:137374541:C:T	50	100	1	0.2908
7:137374670:A:G	50	100	1	0.2665
7:137374743:T:C	50	98	1	0.2908
7:137374791:T:C	50	100	1	0.2908
7:137374894:G:A	50	100	0.94	0.07662
7:137374961:C:T	50	100	1	0.02451
7:137374964:C:T	50	100	1	0.2892
7:137375114:T:C	50	100	1	0.2898
7:137375175:G:A	50	100	1	0.2665
7:137375554:G:T	50	100	1	0.02451
7:137375951:T:C	50	100	1	0.02451
7:137375985:G:C	50	94	0.99	0.3143
7:137375987:G:C	47	97.9	0.85	0.01852
7:137376016:T:C	50	100	1	0.01144
7:137376281:A:T	50	100	1	0.2111
7:137376483:C:T	50	98	1	0.02088
7:137376575:A:G	50	100	0.99	0.3036
7:137376584:C:G	50	100	0.99	0.2531
7:137376726:C:T	50	100	1	0.3978
7:137376778:G:C	50	100	0.99	0.2934
7:137377293:C:T	50	100	1	0.0276
7:137377516:A:C	50	100	1	0.02741
7:137377617:C:T	50	100	1	0.3682
7:137377677:T:A	50	100	1	0.2157
7:137377685:T:C	50	100	1	0.01126
7:137378039:C:A	50	100	1	0.2899
7:137378223:C:T	50	100	1	0.02451
7:137378415:C:T	50	100	0.95	0.08079
7:137378825:T:A	50	100	1	0.02741
7:137379316:A:G	50	100	1	0.2899
7:137379766:C:G	50	100	1	0.02433
7:137380031:G:T	50	100	0.96	0.02469
7:137380283:C:T	50	100	1	0.02451
7:137380406:C:T	50	100	1	0.0167
7:137381014:C:T	50	100	1	0.0138
7:137381358:T:C	50	100	0.94	0.01434
7:137381617:T:C	50	100	0.98	0.2689
7:137381618:G:A	50	100	1	0.2894
7:137382870:T:G	50	100	1	0.2883
7:137384089:G:A	50	100	1	0.2881
7:137384217:C:T	50	100	0.99	0.2337
7:137384309:A:G	50	100	0.98	0.4029
7:137384420:A:T	50	100	0.99	0.2781
7:137385155:T:C	50	100	1	0.0138
7:137385160:A:C	50	100	0.99	0.03867
7:137385281:C:A	50	100	0.99	0.03014
7:137385296:A:T	50	98	0.89	0.03341
7:137385320:T:A	50	100	0.98	0.3063
7:137385461:C:T	50	100	0.99	0.2896
7:137385552:G:A	50	98	1	0.3272
7:137386118:G:A	50	100	1	0.02959
7:137386398:T:C	50	100	1	0.3219
7:137386518:G:A	50	100	1	0.3275
7:137386581:T:G	50	98	1	0.3277
7:137386593:C:T	50	100	1	0.3275
7:137386644:C:T	50	100	0.99	0.3279
7:137387350:T:C	49	100	1	0.329
7:137387379:T:C	50	100	0.99	0.0443
7:137387405:A:G	50	100	1	0.321
7:137387618:G:A	50	100	1	0.3139
7:137387785:T:A	50	100	1	0.3134
7:137388185:A:C	50	100	1	0.2936
7:137388513:C:T	50	100	1	0.2981
7:137388537:A:T	50	98	1	0.0167
7:137388674:T:A	50	98	1	0.0167
7:137389216:C:A	50	100	0.96	0.04539
7:137389794:G:A	50	100	1	0.2907
7:137389897:T:C	50	98	0.96	0.02215
7:137390014:A:G	50	100	1	0.2908
7:137390015:T:C	50	100	1	0.2939
7:137390093:T:C	50	100	1	0.2908
7:137390098:T:C	50	100	1	0.3061
7:137391101:T:A	50	100	0.98	0.3633
7:137391966:A:G	50	100	1	0.307
7:137392157:G:T	49	100	1	0.2947
7:137392357:A:C	50	98	1	0.2901
7:137393294:T:C	50	100	1	0.2985
7:137393396:T:C	50	100	1	0.2959
7:137393444:G:C	49	100	1	0.2987
7:137393817:T:C	50	100	0.92	0.01434
7:137394426:T:C	50	100	1	0.2954
7:137394538:G:C	50	100	1	0.2941
7:137394983:A:G	50	100	0.98	0.03976
7:137395203:A:C	50	98	1	0.2985
7:137395300:C:T	50	100	1	0.3066
7:137395498:T:G	50	100	0.96	0.1042
7:137395966:G:A	50	98	0.98	0.2226
7:137396477:A:G	50	98	0.97	0.2262
7:137396560:G:A	50	100	0.94	0.01362
7:137396624:T:C	50	98	0.78	0.01017
7:137396779:A:G	50	98	0.98	0.36
7:137396788:G:A	50	98	1	0.01707
7:137397004:A:G	50	100	0.97	0.01452
7:137397233:C:T	50	100	0.9	0.01416
7:137397293:T:C	50	100	1	0.2907
7:137397983:T:C	50	100	1	0.3152
7:137398534:A:G	50	100	1	0.3155
7:137399680:C:T	50	98	0.96	0.02415
7:137399890:G:A	50	100	0.99	0.03794
7:137400251:G:A	50	100	0.99	0.05392
7:137400504:A:G	50	100	0.99	0.3451
7:137401234:G:T	50	100	0.96	0.2308
7:137402080:T:C	50	100	0.92	0.1122
7:137403215:G:A	50	100	0.76	0.01961
7:137403319:C:T	50	100	0.89	0.01362
7:137403971:C:T	50	100	0.95	0.02433
7:137404493:G:A	50	96	0.89	0.1138
7:137404561:C:T	50	94	0.95	0.4697
7:137404791:C:T	50	96	0.93	0.2117
7:137405587:A:G	50	100	1	0.01253
7:137405679:C:T	50	94	0.88	0.1324
7:137405723:T:C	50	98	0.94	0.27
7:137406001:T:C	50	100	0.94	0.02578
7:137406189:T:C	50	96	0.93	0.2242
7:137406348:T:C	50	100	0.96	0.0394
7:137408035:T:C	50	94	0.92	0.2284
7:137408319:G:T	50	88	0.93	0.4319
7:137408997:G:C	50	96	0.9	0.2671
7:137409450:T:C	50	98	0.98	0.02342
7:137409632:C:T	50	92	0.82	0.128
7:137409633:A:G	50	92	0.82	0.1253
7:137410134:G:A	50	100	0.98	0.01834
7:137410246:A:T	50	98	0.98	0.0216
7:137410273:C:T	50	98	0.98	0.0216
7:137410274:A:G	50	98	0.98	0.02179
7:137410359:C:T	50	100	0.99	0.01834
7:137410371:C:T	50	100	0.99	0.01834
7:137410438:C:A	50	100	0.98	0.01434
7:137410439:A:T	50	100	0.98	0.01434
7:137410484:G:T	50	100	0.97	0.3749
7:137410853:C:T	50	100	1	0.01834
7:137410861:A:T	50	100	0.98	0.3618
7:137410932:G:T	50	98	0.97	0.0443
7:137411020:C:A	50	100	0.98	0.07317
7:137411378:T:C	50	100	0.99	0.02306
7:137412516:C:T	50	100	0.98	0.3742
7:137412609:A:G	50	100	0.99	0.0276
7:137412934:T:A	50	100	0.9	0.1071
7:137412938:C:T	50	100	0.98	0.05047
7:137413245:G:A	50	98	0.98	0.07589
7:137413339:T:C	50	100	0.98	0.374
7:137414249:C:T	50	100	1	0.382
7:137414569:G:T	50	100	1	0.08224
7:137414732:A:G	50	100	1	0.02342
7:137415138:G:A	50	100	1	0.08224
7:137415201:A:G	50	100	1	0.03649
7:137415345:C:T	50	100	1	0.08224
7:137415378:G:A	50	100	1	0.01924
7:137415739:C:T	50	100	1	0.08224
7:137415740:A:G	50	100	1	0.08243
7:137415862:G:A	50	100	0.99	0.02251
7:137415969:G:C	50	100	1	0.08224
7:137415976:T:C	50	100	1	0.08224
7:137416086:A:G	50	100	1	0.4152
7:137416103:G:T	50	100	0.98	0.08243
7:137416440:T:C	50	100	0.99	0.01107
7:137416476:C:T	50	100	1	0.08224
7:137416769:A:G	50	100	1	0.08243
7:137417450:G:C	50	100	1	0.08261
7:137417454:A:G	50	100	1	0.08261
7:137417563:T:C	50	100	1	0.08261
7:137417752:A:G	50	100	1	0.08261
7:137417811:G:A	50	100	0.86	0.02433
7:137417940:C:A	50	100	1	0.4984
7:137418041:G:A	50	100	1	0.4982
7:137418263:T:A	50	100	1	0.02723
7:137418365:C:T	50	100	1	0.4154
7:137418411:A:G	50	100	1	0.4154
7:137418420:G:T	50	100	1	0.4978
7:137418554:A:G	50	100	1	0.01943
7:137418677:A:G	50	100	1	0.3898
7:137418788:A:G	50	100	1	0.4744
7:137418792:C:T	50	100	1	0.498
7:137418793:G:A	50	100	1	0.4156
7:137419402:C:A	50	100	1	0.05519
7:137419503:A:G	50	100	1	0.02269
7:137419563:T:C	50	100	1	0.4976
7:137419807:T:C	50	100	0.99	0.4886
7:137420285:G:A	50	100	0.93	0.03068
7:137420676:T:C	50	100	1	0.3896
7:137420833:A:G	50	100	1	0.01126
7:137420887:T:C	50	100	1	0.4976
7:137421321:G:A	50	100	1	0.02269
7:137421354:G:A	50	100	0.99	0.05701
7:137421835:C:T	50	100	1	0.01126
7:137422133:G:C	50	100	1	0.4976
7:137422201:C:A	50	100	1	0.3413
7:137422383:A:G	49	100	1	0.4078
7:137422473:T:C	50	100	1	0.01779
7:137422525:A:G	50	100	1	0.05519
7:137422749:C:T	50	100	1	0.4976
7:137422765:T:C	50	100	1	0.05519
7:137422798:T:G	50	100	1	0.4976
7:137422812:G:C	50	100	0.91	0.01307
7:137422905:T:C	49	100	0.99	0.05537
7:137423591:T:A	50	100	0.91	0.01362
7:137423780:C:G	50	100	1	0.4976
7:137423814:G:C	50	100	0.9	0.01344
7:137423845:A:C	50	100	1	0.4976
7:137424046:T:C	50	100	1	0.4976
7:137424135:T:C	50	100	1	0.3896
7:137424417:C:A	50	100	0.86	0.02433
7:137424457:T:C	50	100	1	0.4976
7:137424501:G:A	50	100	0.99	0.3366
7:137424559:C:G	50	100	1	0.4976
7:137424688:T:C	50	100	1	0.02796
7:137424763:C:T	50	100	0.91	0.02778
7:137424773:A:G	50	100	1	0.4976
7:137424861:T:G	50	100	1	0.01126
7:137425138:G:A	50	100	1	0.01126
7:137425176:T:G	50	100	1	0.4976
7:137425217:C:G	50	100	0.94	0.05011
7:137425261:C:T	50	100	1	0.3413
7:137425586:C:T	50	100	1	0.3896
7:137425600:T:C	50	100	0.98	0.3893
7:137425663:A:C	50	100	1	0.4976
7:137425715:G:T	50	100	1	0.3898
7:137425740:T:G	50	100	1	0.01779
7:137425795:A:G	50	100	1	0.144
7:137425870:A:G	50	98	1	0.1124
7:137425876:A:C	50	98	1	0.4978
7:137425890:G:A	50	100	1	0.02288
7:137425983:T:C	50	100	1	0.1124
7:137426202:G:T	50	100	1	0.4978
7:137426238:C:A	50	100	1	0.1124
7:137426239:G:A	50	100	1	0.3813
7:137426523:T:A	50	100	0.99	0.05501
7:137426677:C:T	50	98	1	0.4978
7:137426698:G:C	50	98	1	0.4978
7:137426766:C:G	49	98	1	0.494
7:137426854:C:T	50	100	1	0.02288
7:137427045:T:C	48	93.8	1	0.474
7:137427170:T:C	50	100	0.72	0.0276
7:137427414:C:A	50	100	0.98	0.02342
7:137427653:G:T	50	100	1	0.01688
7:137427670:A:G	50	100	1	0.03159
7:137427690:T:C	50	100	1	0.4744
7:137427901:A:C	49	100	1	0.3893
7:137428168:A:C	48	100	0.97	0.04775
7:137428541:G:T	50	100	1	0.01126
7:137428642:T:C	50	100	1	0.3408
7:137428656:T:C	50	100	1	0.4261
7:137428780:C:A	49	100	1	0.3893
7:137428834:C:T	50	98	1	0.4991
7:137428849:T:C	50	100	1	0.4519
7:137428851:C:T	50	100	1	0.4354
7:137428906:C:G	50	100	1	0.01126
7:137428921:C:G	50	100	1	0.498
7:137429015:C:G	50	100	1	0.02778
7:137429062:C:A	50	100	1	0.02306
7:137429216:T:C	50	92	0.94	0.1098
7:137429229:G:A	49	93.9	1	0.408
7:137429247:C:A	50	94	1	0.408
7:137429257:C:A	50	100	1	0.02778
7:137429431:A:G	50	98	1	0.4355
7:137429445:A:C	50	100	1	0.06245
7:137429759:T:C	44	93.2	1	0.498
7:137429808:C:T	46	97.8	1	0.01943
7:137429848:A:G	40	82.5	1	0.3811
7:137429855:T:C	39	94.9	1	0.4081
7:137430200:C:T	50	100	0.99	0.4982
7:137430315:A:G	50	100	1	0.1207
7:137430344:A:G	50	100	1	0.0236
7:137430408:G:A	49	98	1	0.1204
7:137430578:T:C	50	100	1	0.08932
7:137430646:T:C	50	100	0.96	0.03014
7:137430776:G:C	50	100	1	0.1442
7:137430812:A:G	50	100	1	0.0236
7:137430855:A:G	50	96	0.97	0.3023
7:137431020:T:C	50	100	1	0.3802
7:137431344:T:A	50	98	0.81	0.02397
7:137431539:C:T	50	100	1	0.4804
7:137431679:T:C	50	100	1	0.01144
7:137431730:A:G	50	100	1	0.4804
7:137431902:G:A	50	100	1	0.3789
7:137431943:A:T	50	100	1	0.4804
7:137432009:G:C	50	100	0.99	0.07026
7:137432138:G:A	50	100	1	0.1402
7:137432182:G:A	50	100	0.98	0.2611
7:137432207:C:A	50	100	1	0.1402
7:137432217:C:T	50	100	1	0.4061
7:137432243:G:A	50	100	1	0.4804
7:137432279:G:A	50	100	1	0.02378
7:137432417:C:T	50	100	1	0.02378
7:137432653:T:A	50	100	1	0.4802
7:137432756:C:T	50	100	1	0.4804
7:137432900:G:A	50	100	1	0.3794
7:137433050:A:C	50	100	1	0.148
7:137433401:T:C	50	100	1	0.01434
7:137433437:T:C	50	98	0.99	0.3791
7:137433738:A:T	50	100	1	0.01126
7:137433739:T:A	50	100	1	0.01126
7:137433742:G:A	50	100	0.98	0.01344
7:137433944:A:C	50	100	1	0.3985
7:137433980:A:G	50	100	1	0.4724
7:137434201:T:G	50	100	1	0.148
7:137434234:T:C	50	100	1	0.472
7:137434355:A:G	50	100	1	0.472
7:137434513:G:A	50	100	1	0.02288
7:137434606:A:G	50	100	1	0.1478
7:137434623:T:C	50	100	1	0.4722
7:137434687:A:G	50	100	1	0.4722
7:137434697:G:A	50	100	1	0.4722
7:137435057:G:C	50	100	1	0.4722
7:137435234:A:G	50	100	1	0.1478
7:137435365:A:G	50	100	1	0.4722
7:137435460:C:T	50	100	1	0.4724
7:137435574:G:C	50	100	1	0.1707
7:137435610:G:A	50	100	0.96	0.0374
7:137435702:T:C	50	100	1	0.3989
7:137435743:C:G	50	98	1	0.01325
7:137435812:C:T	50	100	1	0.1153
7:137436188:T:A	50	100	1	0.01779
7:137436214:G:C	50	100	1	0.01434
7:137436333:C:T	50	100	1	0.01071
7:137436588:T:G	50	100	0.98	0.02342
7:137436715:C:T	50	98	1	0.01325
7:137436771:A:C	50	100	1	0.02451
7:137436810:C:T	50	100	1	0.461
7:137437014:T:C	50	100	1	0.4611
7:137437039:G:A	50	100	0.98	0.02469
7:137437205:G:A	50	100	1	0.4611
7:137437433:A:G	50	100	1	0.01434
7:137437659:C:A	50	98	1	0.4103
7:137437830:C:T	50	98	0.61	0.01398
7:137438238:A:G	50	100	1	0.01126
7:137438354:T:A	50	100	1	0.1707
7:137438414:T:A	50	100	1	0.01961
7:137438487:A:G	50	98	0.99	0.03649
7:137439016:A:T	50	98	1	0.01362
7:137439718:T:C	50	100	1	0.1532
7:137439856:A:G	50	100	0.97	0.02251
7:137439863:C:A	50	100	0.98	0.07008
7:137440013:C:T	50	100	0.95	0.01561
7:137440169:T:C	50	100	1	0.4109
7:137440376:G:A	50	100	1	0.05701
7:137440377:C:T	50	100	1	0.05701
7:137440455:C:T	50	100	1	0.3874
7:137440604:T:C	50	100	1	0.01071
7:137441143:G:A	50	98	1	0.1412
7:137441236:C:T	50	98	1	0.1411
7:137441248:G:A	50	100	1	0.01071
7:137441348:G:A	50	100	1	0.3767
7:137441382:C:T	50	100	0.99	0.3333
7:137441415:C:T	48	100	1	0.3871
7:137441474:A:G	50	100	1	0.1412
7:137441750:T:A	50	100	1	0.02088
7:137442068:G:A	50	100	1	0.1412
7:137442142:G:A	50	100	1	0.1412
7:137442288:T:G	50	100	1	0.4592
7:137442763:C:A	50	100	1	0.3873
7:137442815:G:C	50	100	0.95	0.01761
7:137442881:C:T	50	98	1	0.01053
7:137442943:T:C	50	100	1	0.3876
7:137443340:A:C	50	100	1	0.3905
7:137443461:T:C	50	100	1	0.3874
7:137443644:C:T	50	100	1	0.3874
7:137443726:C:T	50	100	1	0.3874
7:137443749:A:T	50	100	1	0.3874
7:137443783:T:C	50	100	1	0.4368
7:137443862:G:A	50	100	0.95	0.0158
7:137444084:T:C	50	100	1	0.3871
7:137444738:A:G	50	100	1	0.4604
7:137444948:C:T	50	100	1	0.3753
7:137445087:A:G	50	100	1	0.3755
7:137445231:G:C	50	98	0.9	0.0256
7:137445451:C:T	50	98	0.98	0.407
7:137445478:C:T	50	100	0.99	0.1109
7:137445486:G:A	50	100	1	0.3834
7:137445704:A:C	50	100	0.99	0.3927
7:137445951:T:C	50	100	0.99	0.394
7:137446020:C:A	50	100	0.99	0.394
7:137446489:T:C	50	100	0.99	0.3442
7:137446531:G:A	50	100	1	0.02415
7:137446687:T:C	50	98	0.98	0.3513
7:137446842:A:G	50	98	0.98	0.2456
7:137446846:G:C	50	100	0.99	0.4038
7:137447016:T:G	50	100	0.98	0.0158
7:137447345:A:C	50	100	0.88	0.01398
7:137447497:T:C	50	98	0.98	0.3504
7:137447703:T:G	50	100	0.99	0.4034
7:137447847:C:G	50	98	0.98	0.2028
7:137448113:C:T	50	100	0.99	0.4346
7:137449216:C:T	50	100	0.96	0.01198
7:137449319:C:A	50	100	0.96	0.02415
7:137449474:T:C	50	100	1	0.01434
7:137449569:T:C	50	100	0.98	0.04412
7:137450070:C:A	50	100	1	0.03922
7:137450335:T:C	50	100	1	0.01434
7:137450519:C:T	50	100	1	0.03794
7:137450580:A:G	50	100	1	0.03794
7:137450681:C:T	50	100	1	0.02415
7:137450722:C:T	50	100	0.97	0.01452
7:137451226:C:T	50	100	1	0.03903
7:137451673:C:T	50	96	0.97	0.3362
7:137451767:T:A	50	100	1	0.03794
7:137451872:T:A	50	100	0.93	0.0118
7:137451911:G:T	50	100	1	0.03794
7:137452310:G:C	50	96	0.97	0.3778
7:137452765:C:T	50	98	0.97	0.341
7:137453010:C:T	50	100	0.89	0.04793
7:137453539:C:G	50	100	1	0.04793
7:137453990:C:G	50	96	0.96	0.2553
7:137454060:T:C	50	100	0.92	0.01561
7:137454400:C:T	50	100	1	0.02378
7:137454443:G:C	50	100	1	0.02378
7:137454783:G:A	50	88	0.91	0.1703
7:137455184:C:A	50	96	0.93	0.3756
7:137455323:C:T	50	100	1	0.0187
7:137455476:G:A	50	90	0.93	0.2838
7:137455752:G:A	50	96	0.94	0.3152
7:137455769:G:A	50	96	0.93	0.3344
7:137455790:G:A	50	94	0.94	0.3208
7:137455990:C:T	50	94	0.92	0.3655
7:137456404:G:C	50	100	1	0.08406
7:137456464:T:C	50	100	0.96	0.02233
7:137456485:G:A	50	100	1	0.08588
7:137456498:T:C	50	100	0.99	0.2907
7:137456610:G:A	50	100	1	0.08424
7:137457259:C:G	50	100	0.99	0.05701
7:137457335:G:C	50	100	1	0.08388
7:137457696:G:A	50	100	1	0.08388
7:137457840:A:G	50	100	0.98	0.04194
7:137457876:G:A	50	100	0.8	0.01743
7:137458095:C:A	50	100	1	0.08388
7:137458125:C:T	50	100	1	0.08388
7:137458660:T:C	50	100	0.98	0.04194
7:137458719:A:G	50	100	0.98	0.04194
7:137458759:C:T	50	100	0.99	0.1369
7:137458924:C:A	50	100	1	0.08388
7:137459234:G:A	50	100	0.99	0.1264
7:137459468:A:T	50	100	0.99	0.03268
7:137459624:G:A	50	100	0.99	0.0187
7:137459651:T:A	50	100	0.99	0.1264
7:137459655:T:C	50	100	0.99	0.04212
7:137459716:C:T	50	98	0.89	0.02269
7:137459965:G:A	50	100	0.99	0.04212
7:137459981:G:A	50	100	0.99	0.08351
7:137460089:G:A	50	100	1	0.1264
7:137460343:C:A	50	100	1	0.04212
7:137460392:C:A	50	100	0.82	0.01561
7:137460606:T:A	50	100	1	0.1371
7:137460840:C:T	50	96	0.8	0.0394
7:137461099:G:T	50	100	1	0.08097
7:137461247:G:T	50	100	0.98	0.0423
7:137461706:A:G	50	100	1	0.1374
7:137461879:T:A	50	100	1	0.1532
7:137461939:T:C	50	100	1	0.0423
7:137462111:T:C	50	98	1	0.1523
7:137462247:T:G	50	100	1	0.06409
7:137462635:C:T	50	100	1	0.1529
7:137462731:T:A	50	100	1	0.01598
7:137462867:C:G	50	100	1	0.218
7:137462957:C:T	50	100	1	0.03577
7:137463082:C:A	50	100	1	0.1082
7:137463121:C:T	50	100	1	0.01598
7:137463242:G:A	50	100	0.96	0.01398
7:137463321:G:C	50	100	1	0.04212
7:137463918:T:C	50	100	1	0.1086
7:137464181:C:T	50	100	1	0.06409
7:137464404:C:A	50	100	1	0.1077
7:137464513:G:A	50	100	1	0.1075
7:137464644:A:C	50	100	1	0.1075
7:137464661:A:G	50	100	1	0.04884
7:137464779:T:C	50	100	1	0.06554
7:137465025:A:G	50	100	0.98	0.1091
7:137465094:T:C	50	100	1	0.1367
7:137465166:A:G	50	100	1	0.2186
7:137465201:A:T	50	100	0.99	0.1102
7:137465355:G:A	50	100	1	0.02469
7:137465636:C:T	50	100	1	0.217
7:137465803:C:T	50	100	1	0.2885
7:137465830:C:T	50	98	1	0.1055
7:137465872:A:G	50	98	1	0.1068
7:137465919:T:C	50	98	1	0.1066
7:137465949:T:C	50	98	1	0.1075
7:137466040:A:G	50	98	1	0.1068
7:137466118:G:A	50	100	1	0.06518
7:137466191:A:G	50	98	1	0.216
7:137466202:T:G	50	98	1	0.1062
7:137466350:G:A	50	98	1	0.216
7:137466986:T:C	50	100	0.99	0.1071
7:137467187:C:A	50	100	0.99	0.1068
7:137467402:T:A	50	98	1	0.1999
7:137467598:G:A	50	100	1	0.04121
7:137467796:C:T	50	98	0.99	0.06518
7:137469063:T:C	50	100	0.97	0.08115
7:137469089:G:T	50	100	0.96	0.04648
7:137469255:G:A	50	98	0.99	0.08152
7:137469439:T:C	50	98	1	0.03341
7:137469824:C:T	50	98	0.91	0.02106
7:137469826:T:C	50	100	1	0.1048
7:137470111:C:A	50	100	1	0.02832
7:137470120:C:T	50	100	1	0.1905
7:137470197:G:C	50	98	1	0.07589
7:137470298:A:G	50	98	1	0.01126
7:137470594:C:A	50	100	1	0.02251
7:137470615:T:G	50	98	1	0.01126
7:137470640:T:C	50	100	1	0.01507
7:137470676:T:G	50	100	1	0.01797
7:137471007:C:A	50	98	1	0.04339
7:137471095:T:A	50	100	1	0.01507
7:137471119:T:C	50	100	1	0.02923
7:137471140:T:C	50	100	1	0.03359
7:137471308:C:T	50	98	1	0.0423
7:137471380:C:T	50	100	1	0.1044
7:137471392:A:C	50	100	0.96	0.01943
7:137471435:C:T	50	98	0.99	0.0581
7:137471491:A:C	50	100	1	0.2475
7:137471745:T:C	50	100	1	0.01344
7:137471944:C:A	48	97.9	1	0.07589
7:137472130:C:T	49	98	1	0.01507
7:137472338:C:T	44	90.9	0.84	0.0256
7:137472410:T:C	48	97.9	0.7	0.0158
7:137472557:T:C	50	100	1	0.01344
7:137472614:T:C	50	100	1	0.1068
7:137472944:C:T	50	98	1	0.02996
7:137472992:G:A	50	100	1	0.02251
7:137473726:A:T	50	98	1	0.04248
7:137473947:T:G	50	100	1	0.1436
7:137473994:G:C	50	100	1	0.2462
7:137474132:A:T	50	100	1	0.1044
7:137474348:G:A	50	100	0.93	0.02651
7:137474350:T:C	50	100	0.99	0.06137
7:137474798:G:A	50	100	1	0.01089
7:137474968:T:C	50	100	1	0.08079
7:137475403:T:C	50	100	1	0.02251
7:137475541:C:G	50	100	0.99	0.02106
7:137475700:A:G	50	100	1	0.03359
7:137475720:T:C	50	100	1	0.3197
7:137476187:C:T	50	100	1	0.2495
7:137476629:C:A	50	98	0.98	0.06009
7:137476897:A:G	50	100	1	0.01507
7:137477384:T:C	50	98	0.91	0.1008
7:137477642:G:T	50	100	1	0.2476
7:137477705:G:A	50	98	1	0.01144
7:137478180:T:A	50	100	1	0.2495
7:137478245:A:G	50	100	1	0.1084
7:137478586:G:A	50	100	1	0.1084
7:137478801:G:A	50	100	1	0.1082
7:137478930:C:T	50	98	0.84	0.04412
7:137479328:C:T	50	100	0.99	0.313
7:137479367:G:A	50	96	0.87	0.01979
7:137479461:T:C	50	100	1	0.03794
7:137480158:G:C	50	100	1	0.03849
7:137481194:C:T	50	100	1	0.1126
7:137481309:T:C	50	100	0.99	0.04757
7:137482335:C:T	50	100	1	0.01144
7:137482550:C:T	50	100	1	0.01471
7:137482824:T:C	50	100	1	0.1042
7:137483237:C:T	50	98	0.91	0.0207
7:137483238:G:A	50	100	1	0.1167
7:137483403:A:G	50	100	1	0.01144
7:137483850:T:C	50	100	1	0.1086
7:137484108:A:G	50	100	1	0.02215
7:137484953:A:G	50	100	1	0.02705
7:137485303:A:G	50	100	1	0.1921
7:137485691:C:T	50	100	1	0.1042
7:137485830:C:T	50	100	1	0.1921
7:137485837:G:C	50	100	1	0.1042
7:137485876:G:A	50	100	1	0.0207
7:137485988:T:C	50	100	1	0.1062
7:137486775:T:G	49	100	1	0.02723
7:137486970:G:A	50	100	1	0.1042
7:137487499:A:T	50	100	1	0.1044
7:137487903:C:T	50	100	1	0.1042
7:137487950:C:T	50	100	1	0.03377
7:137488008:C:A	50	98	1	0.03341
7:137488037:T:G	50	100	1	0.01489
7:137488077:G:C	50	100	0.99	0.08079
7:137488111:C:A	50	100	1	0.1585
7:137488262:T:C	50	98	1	0.03359
7:137488859:G:A	50	100	1	0.01471
7:137488903:G:C	50	100	1	0.02887
7:137488920:G:T	50	100	0.99	0.01634
7:137489522:C:G	50	100	0.99	0.1042
7:137490035:C:T	50	100	0.98	0.03322
7:137490150:C:T	50	100	1	0.08097
7:137490452:C:T	50	100	1	0.2289
7:137490527:T:C	50	100	0.98	0.03831
7:137490991:A:G	50	100	0.99	0.1601
7:137491146:C:T	50	100	0.99	0.06354
7:137491539:C:T	50	100	0.99	0.159
7:137491729:A:C	50	100	0.97	0.1598
7:137491752:C:A	50	100	0.99	0.1062
7:137492467:T:A	50	100	1	0.1567
7:137492525:A:G	50	100	1	0.05029
7:137492576:A:G	50	100	1	0.02215
7:137492903:A:G	50	100	1	0.1567
7:137492982:C:T	50	100	1	0.1992
7:137493332:T:C	50	100	1	0.1587
7:137493366:T:C	50	100	1	0.1587
7:137494066:G:A	50	100	1	0.1679
7:137494297:G:A	50	98	0.89	0.03195
7:137494702:T:C	50	100	1	0.1583
7:137494823:T:C	50	100	1	0.01144
7:137494837:G:A	50	100	1	0.0728
7:137495032:C:T	50	100	1	0.1363
7:137495241:G:A	50	100	1	0.01797
7:137495495:G:T	48	100	1	0.05483
7:137495752:T:C	50	100	1	0.104
7:137495849:C:T	50	100	1	0.1594
7:137496062:G:C	50	100	1	0.01507
7:137496625:G:A	50	100	1	0.05937
7:137496661:A:C	50	100	1	0.1619
7:137496683:A:G	50	100	1	0.02705
7:137496993:G:A	50	100	1	0.05937
7:137497067:C:G	50	100	1	0.06754
7:137497169:C:T	50	98	1	0.07026
7:137497234:A:G	50	100	1	0.01507
7:137497265:C:T	50	100	1	0.01144
7:137497700:G:T	50	94	0.96	0.4428
7:137498335:C:T	50	100	1	0.07407
7:137498345:C:G	49	100	1	0.3134
7:137498761:C:A	50	98	1	0.0817
7:137498789:C:T	50	100	1	0.01471
7:137499696:C:G	50	98	0.99	0.1496
7:137499962:A:T	50	100	0.98	0.108
7:137500028:T:C	50	98	0.98	0.09749
7:137500166:A:C	50	100	1	0.01507
7:137500616:G:T	50	100	1	0.01071
7:137500792:T:C	50	100	0.98	0.3141
7:137501600:C:T	50	96	0.81	0.02215
7:137501697:G:A	50	98	0.96	0.07553
7:137501722:G:T	50	100	1	0.01107
7:137501856:G:A	50	100	0.97	0.09967
7:137502293:A:C	50	98	0.97	0.0443
7:137502323:C:T	50	100	0.96	0.01761
7:137502935:G:A	50	100	0.98	0.06082
7:137502993:T:C	50	100	0.97	0.08025
7:137503052:G:A	50	98	0.98	0.254
7:137503272:C:T	50	100	0.95	0.02215
7:137504159:T:A	50	100	1	0.02233
7:137504205:C:G	50	100	0.99	0.06718
7:137504379:C:G	50	100	0.99	0.08388
7:137504380:G:A	50	100	0.99	0.02215
7:137504637:A:T	50	100	1	0.08424
7:137504886:G:A	50	100	0.64	0.01144
7:137505234:G:A	50	100	1	0.02215
7:137505534:T:G	50	100	0.99	0.01253
7:137505688:C:T	49	98	0.99	0.1977
7:137506081:A:G	50	100	0.99	0.01725
7:137506164:T:C	50	100	0.98	0.04139
7:137506980:T:C	50	100	1	0.02215
7:137507077:C:T	50	100	1	0.02215
7:137507498:A:G	50	100	1	0.02288
7:137508064:A:G	49	100	0.99	0.1972
7:137508739:C:T	50	100	1	0.02233
7:137509300:G:T	50	100	0.99	0.01416
7:137509360:G:C	50	100	1	0.02288
7:137509671:C:A	50	100	0.99	0.03758
7:137509724:G:C	50	100	0.99	0.03758
7:137509785:A:G	50	100	1	0.08388
7:137510128:C:T	50	100	0.93	0.106
7:137511007:C:T	50	100	0.93	0.1058
7:137511605:G:A	50	100	1	0.08388
7:137511874:G:T	50	100	1	0.01307
7:137512480:C:T	50	96	0.75	0.02741
7:137512656:T:C	50	100	1	0.02433
7:137513294:T:C	50	100	1	0.08388
7:137513334:A:G	50	100	1	0.02524
7:137513346:T:G	50	100	1	0.2017
7:137513856:G:A	50	100	1	0.0837
7:137513928:T:A	50	100	1	0.0837
7:137514111:G:A	50	98	1	0.0837
7:137514946:T:C	50	100	1	0.02433
7:137515489:A:G	50	100	1	0.04139
7:137515777:G:A	50	100	0.99	0.01344
7:137516418:T:C	50	100	1	0.2754
7:137516860:C:T	50	100	0.99	0.01725
7:137516948:A:G	50	100	1	0.01216
7:137517046:G:A	50	100	1	0.2752
7:137517337:A:G	46	93.5	0.79	0.05102
7:137517536:C:T	50	100	1	0.01216
7:137517729:T:C	50	100	0.96	0.09622
7:137518376:A:C	50	100	1	0.06282
7:137518440:T:G	50	100	1	0.02415
7:137518657:T:C	50	100	1	0.09604
7:137518721:C:T	50	100	1	0.27
7:137518727:T:A	50	100	0.86	0.03086
7:137519073:G:C	50	100	1	0.1075
7:137519211:C:T	50	100	1	0.01253
7:137519592:T:C	50	100	1	0.02415
7:137519799:C:G	50	100	1	0.01216
7:137519807:G:A	50	100	0.98	0.01253
7:137519923:C:T	50	100	1	0.04339
7:137519937:A:T	50	100	1	0.1701
7:137520240:G:A	50	100	0.99	0.01289
7:137520558:A:G	50	100	1	0.02487
7:137520660:G:T	50	100	1	0.08333
7:137520971:C:T	50	100	1	0.02415
7:137520972:G:A	50	100	1	0.1465
7:137521028:C:T	50	100	1	0.02487
7:137521105:G:A	50	100	1	0.159
7:137521168:A:C	50	100	1	0.1467
7:137521217:T:A	50	100	1	0.1467
7:137521281:C:G	50	100	1	0.1465
7:137521561:G:A	50	100	1	0.07734
7:137522178:A:G	50	100	1	0.1465
7:137522189:A:G	50	100	1	0.1465
7:137522407:A:C	50	100	0.99	0.1465
7:137522607:G:A	50	100	1	0.08333
7:137522640:A:G	50	100	1	0.04375
7:137522675:C:T	50	100	1	0.1465
7:137522694:C:T	50	100	1	0.08333
7:137522788:A:G	50	100	1	0.08333
7:137522896:G:T	50	100	1	0.08297
7:137523118:A:G	50	100	1	0.1467
7:137523212:T:A	50	100	1	0.1467
7:137523225:G:A	50	100	1	0.1467
7:137523308:C:T	50	100	1	0.08333
7:137523354:T:G	50	100	0.99	0.01725
7:137523645:C:T	50	100	1	0.1467
7:137524663:A:G	50	100	1	0.01271
7:137524689:T:C	50	100	1	0.06354
7:137524841:T:C	50	100	1	0.0837
7:137524937:C:G	50	100	1	0.08333
7:137525218:G:A	50	100	0.96	0.08533
7:137525268:T:C	50	98	1	0.1836
7:137525891:G:A	50	98	1	0.02215
7:137525969:C:T	50	100	1	0.08315
7:137526248:A:G	50	100	1	0.08333
7:137527082:T:A	50	96	0.92	0.3317
7:137527264:C:T	50	100	1	0.08333
7:137527352:T:G	50	100	1	0.02578
7:137527581:T:A	50	100	1	0.07861
7:137527615:T:G	50	100	0.92	0.01089
7:137527716:G:T	50	100	1	0.07861
7:137528158:A:G	50	100	1	0.142
7:137528209:T:C	50	100	1	0.274
7:137528482:C:A	50	100	1	0.01235
7:137528484:T:C	50	100	1	0.04412
7:137528662:T:C	50	100	0.99	0.04412
7:137528806:G:T	50	100	1	0.04412
7:137529376:G:A	50	100	1	0.0906
7:137529435:A:G	50	100	1	0.06354
7:137529580:G:A	50	100	1	0.07244
7:137530052:A:G	50	100	1	0.01235
7:137530167:C:T	50	100	1	0.07244
7:137530341:G:A	50	100	1	0.1543
7:137530413:T:C	49	100	0.79	0.03522
7:137530586:C:T	50	100	0.99	0.01416
7:137530761:G:C	50	100	1	0.0906
7:137530777:A:G	50	100	1	0.06373
7:137531080:G:A	50	100	1	0.06373
7:137531091:A:T	50	100	1	0.0906
7:137531166:T:C	50	100	1	0.0906
7:137531205:G:A	50	100	1	0.07244
7:137531768:T:C	50	100	1	0.0906
7:137531895:C:A	50	100	1	0.08079
7:137532384:C:T	50	100	1	0.0285
7:137532645:T:C	50	100	1	0.02578
7:137532914:T:C	50	100	1	0.05901
7:137533163:A:C	50	100	1	0.272
7:137533173:T:C	50	100	0.98	0.1572
7:137533452:T:C	50	100	1	0.157
7:137533615:A:C	50	100	1	0.09314
7:137533908:C:T	50	100	1	0.2718
7:137534309:T:C	50	100	1	0.02596
7:137534329:T:C	50	100	1	0.06354
7:137534428:G:A	50	100	1	0.07825
7:137534542:A:C	50	100	1	0.09314
7:137534905:G:C	50	100	0.99	0.01071
7:137535299:C:T	50	100	1	0.09332
7:137535315:G:A	50	100	1	0.06354
7:137535393:T:C	50	100	1	0.02415
7:137535593:G:T	50	100	1	0.07825
7:137535705:C:T	50	100	1	0.1418
7:137535712:A:G	50	100	1	0.07825
7:137535747:T:A	50	100	1	0.06354
7:137536467:C:G	50	100	1	0.01235
7:137536546:A:G	50	100	1	0.2752
7:137537354:G:A	50	100	1	0.02433
7:137537654:A:G	50	100	1	0.09368
7:137538154:C:A	50	100	0.92	0.01979
7:137538794:A:G	50	100	1	0.07407
7:137538886:C:A	50	100	1	0.07389
7:137539021:G:A	50	100	1	0.06354
7:137539186:G:A	50	98	0.91	0.02052
7:137539306:T:A	50	100	1	0.06318
7:137539637:G:C	50	100	1	0.07426
7:137539844:A:C	50	100	1	0.06318
7:137539967:A:G	50	100	1	0.06318
7:137540044:C:T	50	100	1	0.06318
7:137540691:G:A	50	98	1	0.06554
7:137540761:C:A	39	89.7	0.61	0.0659
7:137540785:A:C	48	89.6	1	0.163
7:137541054:A:G	50	100	1	0.1583
7:137541073:T:C	50	100	1	0.09495
7:137541177:C:A	50	100	1	0.09495
7:137541242:T:C	50	100	1	0.06318
7:137541969:T:C	50	100	1	0.0207
7:137542044:G:A	50	100	0.98	0.06318
7:137542394:A:T	50	98	0.93	0.2938
7:137542586:C:T	50	100	1	0.07444
7:137542798:A:G	50	100	1	0.1389
7:137542904:T:C	50	100	1	0.09495
7:137542921:T:C	50	100	1	0.06336
7:137543909:T:C	50	100	1	0.09495
7:137543981:G:C	50	100	1	0.0285
7:137544682:G:T	50	100	1	0.2162
7:137544770:G:A	50	100	1	0.06336
7:137544988:T:C	50	100	1	0.2162
7:137545251:G:A	50	100	1	0.2796
7:137546201:G:A	50	100	1	0.07407
7:137546779:C:T	50	100	1	0.1523
7:137547232:T:C	50	100	1	0.1708
7:137547357:T:C	50	100	1	0.07407
7:137547960:G:A	50	96	0.77	0.01398
7:137548148:C:T	50	100	1	0.1708
7:137548383:C:T	50	100	1	0.06155
7:137548479:T:C	50	100	1	0.1707
7:137548602:G:A	50	98	1	0.02233
7:137548742:C:A	50	100	1	0.1707
7:137549004:C:T	50	98	0.93	0.2867
7:137549134:G:T	50	100	1	0.1707
7:137549937:C:T	50	100	1	0.1707
7:137549957:G:A	50	100	0.9	0.05664
7:137550169:T:G	50	100	1	0.07498
7:137550376:G:A	50	100	1	0.1707
7:137550451:C:T	50	100	1	0.1705
7:137551068:T:C	50	100	0.96	0.01398
7:137551957:C:T	50	100	1	0.1703
7:137552043:C:G	50	100	1	0.1703
7:137552254:C:G	50	100	1	0.1703
7:137552258:T:C	50	100	1	0.1705
7:137552610:T:C	50	100	1	0.1705
7:137552675:A:G	50	100	1	0.1705
7:137552694:T:A	50	100	1	0.1705
7:137552754:C:A	49	98	1	0.1694
7:137552829:C:T	50	100	0.99	0.1705
7:137552928:G:A	50	100	1	0.1705
7:137553342:A:T	50	100	1	0.1705
7:137553414:G:A	50	100	0.95	0.01852
7:137553463:A:G	50	100	1	0.1705
7:137553569:T:C	50	100	1	0.1705
7:137553597:A:G	50	100	1	0.1705
7:137553676:T:C	50	100	1	0.1705
7:137553755:C:T	50	100	1	0.0443
7:137553876:A:T	50	100	1	0.2778
7:137554067:G:A	50	100	1	0.1703
7:137554320:T:C	50	100	1	0.1703
7:137554340:G:T	50	100	1	0.1705
7:137554424:T:C	50	100	1	0.1703
7:137554448:G:C	50	100	1	0.1703
7:137554468:T:C	50	100	1	0.1703
7:137554494:A:C	50	100	1	0.1703
7:137554518:T:C	50	100	1	0.07498
7:137554614:C:T	50	100	1	0.1705
7:137554799:C:T	50	100	0.98	0.1701
7:137555019:T:C	50	98	1	0.1701
7:137555038:C:T	50	98	1	0.1701
7:137555065:T:C	50	100	1	0.1701
7:137555122:G:T	50	100	1	0.07498
7:137555152:G:A	50	100	1	0.0118
7:137555424:G:A	50	100	1	0.1701
7:137555439:G:T	50	100	1	0.1701
7:137555463:C:T	50	100	1	0.1703
7:137555465:G:A	50	100	1	0.1701
7:137555483:G:A	50	100	1	0.03395
7:137555606:G:T	50	100	1	0.1701
7:137555621:G:A	50	100	1	0.04648
7:137555648:G:T	50	100	1	0.1699
7:137555667:G:A	50	100	1	0.1743
7:137555670:G:A	50	100	1	0.1699
7:137555722:G:T	50	100	1	0.01253
7:137555757:G:T	50	100	1	0.1699
7:137555804:T:C	50	100	1	0.1699
7:137555811:G:A	50	100	0.7	0.01743
7:137556104:T:G	50	100	1	0.1699
7:137556336:C:G	50	100	1	0.1701
7:137556451:C:T	50	100	1	0.1701
7:137556503:A:C	50	98	1	0.02233
7:137556514:A:G	50	100	0.99	0.1701
7:137556698:T:C	50	100	1	0.1701
7:137556765:T:C	50	100	1	0.2249
7:137556856:G:A	50	100	1	0.1701
7:137556895:T:G	50	100	1	0.1701
7:137557014:A:G	50	100	1	0.1701
7:137557148:A:T	50	100	1	0.1701
7:137557398:C:T	50	100	1	0.1707
7:137557448:C:T	50	100	1	0.1701
7:137557463:G:A	50	100	1	0.1701
7:137557625:T:C	50	100	1	0.09513
7:137557665:G:A	50	100	1	0.1703
7:137557749:C:T	50	100	1	0.1701
7:137557982:T:C	50	100	1	0.1701
7:137558097:A:G	50	100	1	0.1701
7:137558214:C:T	50	100	1	0.1701
7:137558251:T:C	50	100	1	0.1707
7:137558282:T:A	50	100	1	0.1707
7:137558284:A:T	50	100	1	0.1707
7:137558349:G:A	50	100	1	0.1707
7:137558422:C:T	50	98	1	0.1707
7:137558457:T:C	50	100	1	0.1707
7:137558475:G:A	50	100	1	0.01979
7:137558484:G:A	50	100	1	0.1707
7:137558613:C:G	44	100	0.92	0.156
7:137558884:C:G	42	92.9	1	0.1705
7:137558941:A:G	48	93.8	1	0.1705
7:137558965:G:C	49	100	1	0.1705
7:137558999:C:T	48	100	1	0.1705
7:137559110:C:T	49	98	1	0.02233
7:137559197:A:G	50	100	0.93	0.01344
7:137559313:T:C	50	100	1	0.1703
7:137559371:T:C	50	100	1	0.03395
7:137559869:C:A	50	100	1	0.1698
7:137560149:C:T	50	98	0.96	0.1082
7:137560154:T:C	50	100	0.98	0.1698
7:137560189:A:G	50	100	0.98	0.1698
7:137560220:A:T	50	100	0.98	0.1698
7:137560266:G:A	50	100	0.98	0.1701
7:137560412:T:G	50	98	0.98	0.1696
7:137560414:C:T	50	100	0.98	0.1699
7:137560420:G:C	50	100	0.98	0.1679
7:137560426:A:G	50	100	0.98	0.1698
7:137560442:C:A	50	100	1	0.0118
7:137560457:G:A	50	100	0.98	0.1699
7:137560469:C:G	50	98	0.98	0.1698
7:137560532:T:A	50	100	1	0.05501
7:137560671:T:C	50	100	1	0.03395
7:137560875:T:C	50	100	0.97	0.1089
7:137561201:A:T	50	100	0.99	0.03649
7:137561294:G:C	50	100	0.92	0.1088
7:137561316:G:C	50	100	0.96	0.1088
7:137561342:G:A	50	100	1	0.05592
7:137561527:G:A	50	100	1	0.1088
7:137561586:G:A	50	100	1	0.01416
7:137561678:C:G	50	100	1	0.1088
7:137561785:A:G	50	100	1	0.1788
7:137562125:G:A	50	100	1	0.2921
7:137562230:T:C	50	100	1	0.02433
7:137562260:G:A	50	100	1	0.06118
7:137562273:C:T	50	100	0.99	0.01434
7:137562363:T:C	50	100	1	0.03395
7:137562392:C:T	50	100	1	0.1088
7:137562745:G:A	50	100	1	0.02088
7:137562951:A:G	50	100	1	0.1788
7:137562998:A:G	50	100	1	0.1703
7:137563116:A:T	50	100	1	0.06118
7:137563117:A:C	50	100	1	0.1705
7:137563526:A:G	50	100	1	0.1088
7:137563866:C:A	50	100	1	0.06155
7:137563881:C:T	50	100	1	0.1088
7:137563937:T:A	50	100	1	0.1707
7:137563955:C:A	50	100	1	0.1707
7:137564167:G:A	50	100	1	0.1707
7:137564562:T:C	50	100	1	0.1707
7:137564643:T:G	50	100	1	0.03395
7:137564660:A:T	50	100	1	0.1707
7:137564830:G:A	50	100	1	0.03395
7:137564897:T:C	50	100	1	0.1708
7:137565002:G:A	50	100	1	0.06173
7:137565137:A:G	50	100	1	0.1088
7:137565289:A:G	50	100	1	0.1088
7:137565459:T:G	50	100	1	0.1708
7:137565586:C:T	50	100	1	0.06173
7:137566285:A:T	50	100	1	0.06173
7:137566337:A:T	50	100	1	0.08678
7:137566521:T:C	50	100	0.99	0.03867
7:137566711:A:G	50	100	1	0.06173
7:137566816:C:T	50	100	1	0.1088
7:137566878:G:C	50	100	1	0.01398
7:137566883:T:C	50	100	1	0.06191
7:137567133:G:A	50	98	1	0.108
7:137567176:A:C	50	100	0.99	0.08751
7:137567371:A:C	50	100	1	0.06173
7:137567613:G:C	50	100	1	0.02088
7:137567662:C:T	50	100	1	0.1692
7:137567768:T:G	50	100	0.95	0.02578
7:137567782:C:A	50	100	1	0.1478
7:137568121:C:T	50	100	1	0.02124
7:137568168:C:T	50	100	1	0.01089
7:137568169:A:G	50	100	1	0.2769
7:137568336:G:A	50	100	1	0.08588
7:137568425:T:A	50	100	0.97	0.07171
7:137568672:G:A	50	100	1	0.1093
7:137568879:G:A	50	100	1	0.04448
7:137568931:C:A	50	100	1	0.06227
7:137569038:G:A	50	100	1	0.08606
7:137569243:C:T	50	100	1	0.1091
7:137569256:T:C	50	100	1	0.266
7:137569426:C:T	50	100	1	0.06155
7:137569597:T:C	50	100	1	0.2573
7:137569621:C:T	50	100	1	0.06245
7:137570075:G:A	50	100	1	0.1641
7:137570481:T:C	50	100	1	0.02106
7:137570571:G:C	50	100	1	0.1285
7:137570587:A:G	50	100	1	0.1688
7:137570871:G:A	50	100	1	0.01434
7:137571056:T:C	50	100	1	0.06155
7:137571159:C:T	50	100	1	0.1641
7:137571250:A:T	50	100	1	0.1652
7:137571430:G:A	50	100	1	0.2616
7:137571533:C:T	50	100	1	0.1641
7:137571570:T:C	50	100	0.99	0.03885
7:137571793:A:G	50	100	1	0.06972
7:137571794:G:A	50	100	1	0.1639
7:137573158:T:C	50	100	1	0.06881
7:137573694:T:C	50	100	1	0.2402
7:137573700:T:C	50	100	1	0.2402
7:137573967:C:T	50	100	1	0.06155
7:137573975:G:A	50	100	1	0.02088
7:137574600:G:T	50	100	1	0.1512
7:137575131:T:C	50	100	1	0.07117
7:137575167:T:G	50	100	0.99	0.03885
7:137575258:C:T	50	100	1	0.1511
7:137575264:A:C	50	100	1	0.07099
7:137575465:T:C	50	100	1	0.07117
7:137575485:T:C	50	100	1	0.2551
7:137575486:A:G	50	100	1	0.06572
7:137575808:A:G	50	100	1	0.06155
7:137575893:C:T	50	100	1	0.2542
7:137575931:A:C	50	100	1	0.2544
7:137576204:A:G	50	100	1	0.02106
7:137576220:T:A	50	100	0.99	0.07298
7:137576398:T:C	50	100	1	0.06554
7:137576757:T:C	50	100	1	0.2665
7:137577007:T:C	50	100	1	0.2614
7:137577194:T:G	50	100	0.99	0.2672
7:137578068:C:A	50	100	1	0.0817
7:137578102:T:C	50	100	0.98	0.157
7:137578321:T:A	50	100	1	0.01434
7:137578541:C:T	50	100	1	0.01707
7:137578735:C:T	50	100	1	0.09804
7:137578798:T:C	50	98	1	0.1198
7:137578864:A:G	50	100	1	0.03468
7:137579091:A:G	50	100	1	0.01144
7:137579264:A:G	50	100	1	0.02669
7:137579337:T:C	50	100	1	0.01797
7:137579452:G:A	50	100	1	0.06917
7:137580068:G:A	50	100	0.97	0.08025
7:137580829:C:A	50	100	1	0.01144
7:137582434:C:A	50	92	0.78	0.04049
7:137582436:A:C	50	78	0.79	0.3863
7:137582451:T:C	50	96	0.72	0.01235
7:137582453:C:T	48	97.9	1	0.04811
7:137584194:T:C	50	100	0.97	0.05864
7:137586107:T:C	50	100	1	0.08351
7:137586296:C:T	50	100	1	0.05192
7:137586302:C:G	50	100	0.98	0.1196
7:137586674:A:G	50	100	1	0.05192
7:137586797:C:T	50	100	1	0.05192
7:137587479:C:A	50	100	1	0.1006
7:137587875:T:C	50	100	0.98	0.09659
7:137588008:T:C	50	100	0.98	0.09641
7:137588667:G:A	50	100	1	0.01162
7:137588766:G:A	50	98	0.84	0.02614
7:137589372:A:G	50	100	1	0.01816
7:137589959:A:C	50	98	0.88	0.0276
7:137590308:T:G	50	100	1	0.1122
7:137590399:G:A	50	100	1	0.1042
7:137590660:C:G	50	100	1	0.02487
7:137590684:G:C	50	100	1	0.1042
7:137591033:T:A	50	100	0.96	0.02433
7:137591147:T:C	50	100	1	0.05156
7:137591547:G:A	50	100	1	0.02687
7:137591924:G:C	49	100	0.99	0.1901
7:137592786:G:A	50	100	1	0.01816
7:137594061:T:C	50	100	1	0.02705
7:137594178:C:A	50	100	0.97	0.07426
7:137594409:T:C	50	100	1	0.05156
7:137594736:G:A	49	100	1	0.05174
7:137595501:C:T	50	100	1	0.05156
7:137595564:A:G	50	100	1	0.05156
7:137596030:A:G	44	90.9	0.88	0.0915
7:137597327:T:C	50	98	0.88	0.02614
7:137598074:G:T	50	100	1	0.01743
7:137598466:T:C	50	100	0.96	0.1398
7:137599392:C:T	49	100	0.94	0.06046
7:137599613:T:C	50	100	0.92	0.06609
7:137599734:T:A	50	100	0.96	0.1964
7:137599765:A:C	50	100	0.9	0.01126
7:137599778:T:G	50	100	0.96	0.04575
7:137600049:T:C	50	100	0.96	0.05174
7:137600929:C:T	50	100	0.77	0.01144
7:137601258:G:A	50	100	0.96	0.01398
7:137601647:C:G	49	100	0.88	0.02397
7:137602104:A:C	50	98	0.96	0.01725
7:137602227:T:C	50	98	0.96	0.0285
7:137602684:A:G	50	100	0.89	0.09368
7:137603329:T:G	50	100	0.96	0.02088
7:137603448:T:A	50	100	0.94	0.1017
7:137604045:T:A	50	100	0.99	0.02142
7:137604048:C:T	50	100	0.83	0.02487
7:137604162:T:C	50	100	1	0.01017
7:137604502:G:A	49	100	0.99	0.01943
7:137604758:A:C	50	100	0.99	0.04993
7:137605005:C:A	50	100	0.99	0.1124
7:137605232:T:C	49	100	0.99	0.09967
7:137605396:T:G	50	100	1	0.02269
7:137605728:G:A	50	100	0.99	0.02614
7:137606169:C:T	50	98	0.95	0.03413
7:137606312:T:A	50	100	0.96	0.03123
7:137606313:A:T	49	100	0.93	0.01362
7:137606801:T:C	50	100	1	0.01289
7:137606934:T:A	50	100	1	0.02106
7:137607170:A:G	50	100	0.99	0.04956
7:137607380:C:T	50	100	0.99	0.04956
7:137607643:A:G	50	100	1	0.02614
7:137608175:A:G	49	100	1	0.02124
7:137608312:G:A	50	100	0.9	0.04648
7:137608532:C:G	50	100	1	0.01398
7:137608580:T:C	50	100	1	0.01035
7:137609345:G:A	50	100	1	0.01307
7:137609465:A:T	50	100	1	0.02633
7:137610169:A:C	50	100	1	0.02269
7:137610212:G:C	50	100	0.99	0.09949
7:137611245:C:A	50	100	1	0.01307
7:137611353:G:A	50	100	1	0.01035
7:137613235:C:T	50	100	0.98	0.03359
7:137613854:A:G	50	100	1	0.02324
7:137614164:G:A	50	88	0.89	0.4421
7:137614916:G:T	50	100	1	0.02397
7:137615939:C:G	50	100	1	0.02397
7:137616313:A:G	50	100	0.97	0.02651
7:137616487:G:C	50	100	1	0.02378
7:137616611:A:G	50	100	0.98	0.03395
7:137616666:G:A	50	98	0.98	0.1209
7:137618102:T:C	45	100	1	0.01325
7:137618512:G:A	50	100	1	0.02378
7:137618555:G:C	50	100	0.99	0.04739
7:137618644:A:T	50	100	0.98	0.05773
7:137619369:A:C	50	100	0.99	0.03268
7:137619984:A:T	50	100	0.93	0.03032
7:137620139:C:G	50	100	1	0.02324
7:137620844:G:A	50	100	0.96	0.02397
7:137620922:C:T	50	100	0.97	0.02415
7:137620987:A:G	50	100	1	0.03268
7:137621332:G:A	50	100	1	0.01071
7:137621544:G:A	50	98	0.91	0.05428
7:137622333:T:C	50	100	1	0.0236
7:137623630:A:G	50	96	0.94	0.01598
7:137624018:G:T	50	100	1	0.01344
7:137624052:C:A	50	100	1	0.03159
7:137624530:C:T	50	100	1	0.01344
7:137625110:G:A	50	100	0.98	0.03341
7:137625289:G:A	50	100	0.99	0.03395
7:137625424:C:A	50	100	0.99	0.03359
7:137625858:C:T	50	100	0.98	0.03522
7:137626203:T:C	50	100	1	0.01743
7:137626798:T:C	50	100	0.99	0.02578
7:137627545:C:T	50	100	1	0.0256
7:137628163:C:T	50	100	1	0.01743
7:137628602:C:T	50	100	1	0.02306
7:137629160:G:A	50	100	1	0.05556
7:137629292:T:C	50	100	0.83	0.01017
7:137629591:C:T	50	100	1	0.0325
7:137630010:C:T	50	100	0.99	0.12
7:137630066:G:C	50	100	0.98	0.09749
7:137630100:C:G	50	100	0.98	0.09749
7:137630219:C:G	50	100	1	0.02996
7:137630220:C:T	50	98	0.83	0.03195
7:137630994:G:T	50	100	0.98	0.03903
7:137631178:T:C	50	100	0.98	0.09749
7:137631469:T:A	50	100	1	0.01743
7:137631567:A:T	50	100	1	0.05537
7:137631662:C:A	50	100	1	0.05537
7:137631742:A:C	50	100	1	0.01198
7:137631783:G:A	50	100	1	0.02288
7:137631976:G:A	50	100	0.99	0.02977
7:137632275:T:C	50	100	1	0.05556
7:137632514:T:G	50	98	1	0.06772
7:137632583:G:A	50	100	0.94	0.02977
7:137632592:C:T	50	98	0.79	0.01398
7:137632630:G:A	50	100	1	0.03776
7:137632729:C:T	50	100	1	0.06845
7:137632948:C:T	50	100	1	0.02941
7:137633039:C:A	50	100	1	0.061
7:137633173:T:C	50	100	1	0.02306
7:137633190:C:A	50	100	1	0.02306
7:137633195:A:G	50	100	1	0.01743
7:137633399:G:A	50	100	1	0.03032
7:137633414:C:G	50	100	1	0.03159
7:137633667:T:C	50	98	1	0.08951
7:137633789:G:T	50	98	1	0.02142
7:137634355:C:T	50	98	0.98	0.1574
7:137634415:G:A	50	98	0.79	0.0138
7:137634468:C:T	50	98	0.98	0.1747
7:137634633:A:G	50	100	1	0.01743
7:137635231:T:C	50	100	1	0.03014
7:137635392:G:A	50	100	1	0.01761
7:137635593:T:C	50	100	1	0.06772
7:137635796:C:T	50	100	1	0.06772
7:137635818:A:T	50	98	1	0.08969
7:137635820:A:G	50	98	1	0.08969
7:137635898:G:A	50	100	1	0.06772
7:137636059:A:G	50	98	1	0.08351
7:137636203:C:G	50	100	1	0.0679
7:137636233:G:C	50	100	1	0.08551
7:137636539:A:G	50	100	1	0.05102
7:137637023:C:T	50	100	1	0.04103
7:137637052:C:T	50	98	0.93	0.01017
7:137637053:G:A	50	100	1	0.05102
7:137637272:G:A	50	100	0.93	0.03486
7:137637546:C:T	50	100	0.98	0.06935
7:137638064:A:G	50	100	0.97	0.07044
7:137638339:G:A	50	100	1	0.05084
7:137638363:A:G	50	96	0.88	0.0216
7:137638464:G:A	50	94	0.9	0.04248
7:137638485:T:C	47	97.9	0.71	0.02996
7:137638487:T:C	47	97.9	0.91	0.0463
7:137638527:C:T	42	97.6	0.71	0.01325
7:137638604:A:G	26	92.3	0.71	0.08678
7:137639561:G:A	50	100	1	0.01344
7:137639832:T:C	50	98	0.83	0.01162
7:137639894:C:T	50	100	0.98	0.1222
7:137639969:C:A	50	100	1	0.01725
7:137640132:C:T	50	100	1	0.0512
7:137640722:T:C	50	100	0.98	0.1569
7:137641632:C:T	50	100	0.99	0.1004
7:137641733:G:A	50	98	0.92	0.01035
7:137642450:C:T	50	100	1	0.06227
7:137642780:C:T	50	100	1	0.1057
7:137642842:G:A	50	100	0.79	0.01071
7:137643014:G:A	49	100	1	0.01725
7:137643277:C:T	49	100	1	0.03867
7:137643629:G:A	50	100	1	0.108
7:137643754:G:A	50	100	1	0.06227
7:137644709:T:C	50	100	1	0.05356
7:137644805:G:C	50	100	1	0.05338
7:137645114:C:T	50	100	1	0.01725
7:137645374:C:T	50	100	1	0.1024
7:137645953:C:T	50	100	1	0.1122
7:137646187:C:T	50	100	1	0.1051
7:137646479:C:T	50	100	1	0.1051
7:137646754:A:T	50	100	1	0.1169
7:137646874:G:A	50	100	1	0.1058
7:137646972:C:T	50	100	1	0.1058
7:137647334:A:C	50	100	1	0.1082
7:137647528:A:C	50	100	1	0.1058
7:137647529:T:C	50	100	1	0.01235
7:137647544:A:T	50	98	0.93	0.108
7:137647738:T:A	50	100	1	0.09985
7:137647817:C:T	50	100	1	0.01888
7:137647872:C:T	50	100	1	0.1231
7:137647999:C:T	50	100	1	0.1231
7:137648213:G:T	50	94	0.95	0.3894
7:137648231:A:G	50	100	1	0.1302
7:137648289:C:T	50	100	1	0.04503
7:137648666:T:C	50	100	1	0.01888
7:137648683:G:A	50	100	1	0.1296
7:137648721:G:A	50	100	1	0.1296
7:137648876:T:G	50	100	1	0.1302
7:137649300:C:T	50	100	1	0.01725
7:137649742:C:T	50	100	1	0.01888
7:137649812:C:T	50	98	1	0.1198
7:137650272:T:G	50	100	1	0.1182
7:137650524:G:T	50	98	0.91	0.0167
7:137650533:G:A	50	100	1	0.1307
7:137650543:T:G	50	98	0.8	0.01434
7:137650610:C:T	50	100	1	0.1296
7:137650660:G:A	50	100	1	0.1311
7:137651250:A:G	50	100	1	0.1231
7:137651789:G:C	50	100	1	0.05338
7:137652138:T:A	50	100	1	0.05138
7:137652781:G:A	50	100	1	0.01707
7:137653138:G:A	50	100	1	0.07244
7:137653638:C:T	50	100	1	0.09513
7:137653967:T:A	50	100	1	0.1496
7:137654404:G:A	50	100	1	0.08497
7:137654406:G:A	50	100	1	0.08261
7:137655040:T:C	50	100	0.82	0.01325
7:137655053:T:C	50	100	1	0.0118
7:137655400:G:A	50	98	1	0.1265
7:137655978:T:C	50	100	0.82	0.01071
7:137656498:C:T	50	100	1	0.01416
7:137656734:C:T	50	100	1	0.1189
7:137656843:T:C	50	100	0.98	0.01053
7:137656876:A:G	50	98	1	0.04031
7:137657510:T:C	50	96	1	0.06046
7:137657948:C:T	50	100	0.99	0.01107
7:137658282:G:T	50	100	0.91	0.04956
7:137659268:T:A	50	96	0.98	0.1601
7:137659857:C:T	50	92	0.95	0.3824
7:137659888:G:A	50	98	1	0.0561
7:137659920:G:A	50	100	0.94	0.0512
7:137660389:A:G	50	98	0.99	0.03686
7:137660465:T:C	50	100	1	0.01398
7:137660609:C:T	50	98	0.89	0.02179
7:137660846:C:T	50	100	0.98	0.0955
7:137660930:T:C	50	100	0.96	0.01507
7:137661131:C:T	50	96	0.96	0.02088
7:137661760:A:T	50	100	1	0.03504
7:137662181:G:A	50	100	0.99	0.165
7:137662260:C:T	49	91.8	0.99	0.1645
7:137662313:G:A	50	100	1	0.02741
7:137662434:G:A	50	100	1	0.1643
7:137662464:C:T	50	100	0.98	0.03522
7:137662689:A:C	50	100	1	0.03704
7:137662783:C:T	50	100	1	0.06445
7:137662796:T:C	50	100	1	0.03486
7:137662942:G:T	50	100	1	0.03522
7:137663490:C:T	50	100	1	0.03304
7:137663617:C:T	50	100	1	0.05356
7:137663734:G:T	50	100	1	0.167
7:137663786:T:C	50	100	1	0.06481
7:137664271:G:A	50	98	1	0.1451
7:137664288:G:A	49	100	0.83	0.03522
7:137664472:A:G	50	100	0.89	0.06681
7:137665069:G:C	50	100	1	0.03958
7:137665270:G:A	50	98	0.77	0.01253
7:137665416:G:T	50	100	1	0.1554
7:137665484:G:C	50	100	1	0.01507
7:137665529:C:T	50	100	1	0.04412
7:137665637:G:C	50	100	1	0.03758
7:137666011:A:G	50	100	0.99	0.03359
7:137666493:T:C	50	100	0.99	0.03359
7:137666674:C:T	50	100	0.99	0.01071
7:137667665:T:C	50	100	0.98	0.03722
7:137667980:T:C	50	100	1	0.0285
7:137668060:C:G	50	100	0.93	0.02124
7:137668133:G:A	50	100	1	0.04648
7:137668245:C:A	50	100	1	0.04648
7:137668977:A:G	50	98	0.99	0.01271
7:137668978:T:G	50	100	0.95	0.05211
7:137669699:C:T	50	98	0.77	0.01235
7:137670912:G:A	50	100	0.98	0.02451
7:137670929:C:T	50	100	1	0.01398
7:137671669:C:A	50	100	1	0.04339
7:137671905:C:T	50	100	0.98	0.4227
7:137672219:T:G	50	100	1	0.07934
7:137672239:A:T	50	98	0.96	0.04938
7:137672334:T:G	50	100	1	0.03341
7:137672365:G:A	50	100	0.9	0.01816
7:137672509:G:C	50	100	0.99	0.04593
7:137672937:C:T	50	100	1	0.04357
7:137673056:A:C	50	100	0.92	0.02106
7:137673059:G:A	50	100	0.93	0.01561
7:137673080:C:A	50	94	0.98	0.3765
7:137673099:C:G	50	98	0.99	0.4566
7:137673510:C:T	50	100	0.98	0.02106
7:137674162:G:A	50	100	1	0.02905
7:137674436:C:T	50	100	0.99	0.04775
7:137674996:G:A	49	100	0.98	0.02106
7:137675215:G:T	50	96	0.99	0.4695
7:137675351:G:A	50	100	1	0.04666
7:137675421:A:G	50	96	0.99	0.4733
7:137675422:T:C	50	98	0.99	0.4742
7:137675830:A:G	50	96	0.99	0.4731
7:137675898:A:G	50	100	0.98	0.01289
7:137676256:G:C	50	100	1	0.06772
7:137676479:G:A	50	100	1	0.04139
7:137677361:C:T	50	100	0.99	0.07008
7:137677710:T:C	50	100	1	0.01779
7:137677891:G:A	50	96	0.98	0.4201
7:137677920:T:C	50	98	0.99	0.1167
7:137678065:C:T	50	100	0.99	0.0443
7:137678193:C:G	50	100	1	0.06064
7:137678807:C:A	50	100	1	0.06118
7:137678951:G:C	50	100	1	0.05973
7:137679154:G:T	50	100	1	0.05537
7:137679219:C:T	50	100	1	0.03994
7:137679337:C:G	50	100	1	0.05882
7:137679351:C:T	50	100	1	0.05882
7:137679427:C:T	50	100	1	0.07662
7:137679740:C:T	50	100	0.99	0.482
7:137679862:C:T	50	100	1	0.05882
7:137679863:G:A	50	100	0.98	0.065
7:137679884:A:G	50	100	0.95	0.01235
7:137680066:T:C	50	100	1	0.05919
7:137680148:T:A	50	100	1	0.05882
7:137680221:T:C	50	100	1	0.07208
7:137680948:A:G	50	100	1	0.07298
7:137681041:G:A	50	100	0.91	0.01107
7:137681721:C:T	50	100	1	0.4178
7:137682009:C:T	50	100	0.88	0.02052
7:137682014:G:T	50	100	0.88	0.02052
7:137682052:C:T	50	100	0.99	0.4985
7:137682069:T:C	50	100	0.94	0.01634
7:137682184:C:G	50	100	0.99	0.4181
7:137682513:G:C	50	100	1	0.01017
7:137683159:A:G	50	100	1	0.01906
7:137683201:G:C	50	100	1	0.4167
7:137684656:G:A	50	100	1	0.01017
7:137684833:C:T	50	100	1	0.01924
7:137684947:G:A	50	100	0.97	0.1111
7:137685604:A:G	50	100	0.98	0.05156
7:137685823:A:G	50	100	0.99	0.4737
7:137686695:A:G	50	96	1	0.4904
7:137687084:T:C	50	98	1	0.405
7:137687390:A:C	50	96	1	0.3468
7:137687801:A:G	50	100	1	0.02451
7:137688271:T:C	50	100	1	0.01507
7:137688901:C:T	50	100	1	0.02451
7:137689224:T:C	50	100	1	0.02451
7:137689561:A:T	50	100	1	0.02451
7:137689829:T:C	50	100	0.99	0.1284
7:137689947:G:A	50	100	0.97	0.1111
7:137690424:T:G	50	100	0.99	0.02578
7:137690669:T:C	50	98	1	0.3466
7:137690991:C:T	50	100	0.66	0.01725
7:137691460:T:C	50	98	1	0.0138
7:137691509:A:G	49	100	0.88	0.01162
7:137692862:A:G	50	100	1	0.0423
7:137693175:A:G	50	100	1	0.01289
7:137693371:A:G	50	98	1	0.3469
7:137693510:T:C	50	100	0.98	0.1498
7:137694388:C:T	50	98	1	0.4682
7:137695091:A:G	50	100	1	0.02651
7:137695520:T:C	50	98	0.86	0.0325
7:137695720:C:T	50	100	0.93	0.02451
7:137696173:A:G	50	98	1	0.478
7:137696461:T:G	45	80	0.66	0.07135
7:137696745:G:A	50	98	0.96	0.01325
7:137696813:G:A	50	100	1	0.04031
7:137697068:C:A	50	98	0.99	0.3464
7:137697799:T:G	50	98	0.97	0.01253
7:137698582:C:G	50	98	1	0.482
7:137698860:C:T	50	96	0.99	0.3426
7:137699078:A:G	50	98	1	0.01289
7:137699180:T:G	50	100	0.96	0.04757
7:137700329:G:A	50	98	0.99	0.4052
7:137700680:C:T	50	100	1	0.03867
7:137700728:A:C	50	100	0.98	0.06899
7:137700789:A:C	50	98	1	0.01398
7:137702155:A:T	50	98	1	0.01307
7:137702549:G:A	50	100	1	0.01616
7:137702735:C:T	50	98	0.99	0.3702
7:137702886:G:C	50	100	1	0.04103
7:137703044:A:T	50	100	0.99	0.1037
7:137703736:T:C	50	100	1	0.06972
7:137703924:T:G	50	98	0.95	0.05229
7:137703957:C:A	50	98	0.99	0.04993
7:137705093:C:T	50	100	0.99	0.3704
7:137705694:T:C	50	98	1	0.3706
7:137705709:A:G	50	100	1	0.04103
7:137706120:G:A	50	100	1	0.4573
7:137707084:G:A	50	100	0.94	0.1425
7:137707382:C:A	50	100	0.99	0.0118
7:137707886:C:T	50	100	1	0.01271
7:137707941:T:C	50	100	1	0.417
7:137708021:C:T	50	98	0.98	0.04975
7:137708336:A:G	50	100	1	0.05701
7:137708835:G:C	50	100	0.92	0.06736
7:137708989:A:C	50	98	1	0.1861
7:137709263:T:G	50	100	1	0.4023
7:137709677:A:G	50	98	1	0.3727
7:137709766:C:T	50	100	0.98	0.05065
7:137709781:T:G	50	100	1	0.03867
7:137710331:G:C	50	96	1	0.3824
7:137710437:C:T	50	100	1	0.01216
7:137710509:C:T	50	100	1	0.01144
7:137710642:G:A	50	100	1	0.01144
7:137710913:A:C	50	100	1	0.384
7:137710969:C:T	50	100	1	0.4172
7:137711287:T:C	50	100	1	0.01307
7:137711861:T:C	50	100	1	0.04031
7:137712275:T:C	50	100	1	0.01144
7:137712300:C:A	50	100	0.98	0.0167
7:137712312:T:G	50	98	1	0.3727
7:137712805:T:C	50	100	0.98	0.01144
7:137713024:G:A	50	100	1	0.03141
7:137713608:A:G	50	98	0.99	0.4127
7:137713913:A:G	50	98	0.99	0.4129
7:137713973:C:G	50	100	0.99	0.3707
7:137714020:T:G	50	100	0.99	0.05719
7:137715074:T:C	50	100	0.99	0.4112
7:137715551:T:C	50	100	0.99	0.04049
7:137715603:T:C	50	98	0.87	0.01398
7:137715827:T:G	50	100	0.98	0.3716
7:137715830:G:A	50	98	0.69	0.01362
7:137715863:T:C	50	100	0.98	0.3798
7:137716738:G:A	50	98	0.86	0.01906
7:137716895:G:A	50	96	0.92	0.3624
7:137717066:G:C	50	98	0.95	0.09495
7:137717095:T:C	50	100	0.96	0.05556
7:137717253:C:T	50	96	0.8	0.1077
7:137717304:A:C	50	100	0.96	0.05755
7:137717714:G:A	50	100	0.87	0.01779
7:137717972:T:C	50	98	0.96	0.4294
7:137718486:C:T	50	100	0.97	0.1854
7:137718686:T:C	50	100	0.98	0.4441
7:137719021:G:A	50	100	0.94	0.01688
7:137719322:A:G	50	100	0.97	0.1941
7:137720035:C:T	50	98	0.98	0.3889
7:137720351:G:A	50	100	0.96	0.0256
7:137720449:C:T	50	96	0.79	0.02869
7:137720549:C:T	50	98	0.99	0.4434
7:137720554:G:A	50	100	0.97	0.0158
7:137720558:G:A	50	100	0.98	0.01616
7:137720637:T:C	50	100	0.99	0.4357
7:137720843:A:T	50	100	0.94	0.01416
7:137720859:G:C	50	100	0.99	0.4319
7:137720888:C:T	50	100	0.98	0.2119
7:137721994:G:A	49	100	0.98	0.2075
7:137722471:T:C	50	100	0.99	0.3186
7:137722521:C:G	50	100	0.91	0.01144
7:137724961:G:A	50	98	0.99	0.2079
7:137725233:G:A	50	100	1	0.01089
7:137725862:A:T	50	100	1	0.02505
7:137726229:G:C	50	98	1	0.299
7:137726361:G:C	50	98	1	0.2892
7:137726374:C:T	50	100	0.98	0.01961
7:137727796:T:G	50	100	1	0.2967
7:137728587:G:A	50	100	1	0.2892
7:137728608:T:A	50	100	1	0.03867
7:137728746:C:T	50	100	0.99	0.1138
7:137728803:A:C	50	100	0.99	0.1142
7:137729071:G:A	50	100	1	0.2988
7:137729440:A:T	50	100	1	0.02124
7:137729650:T:C	50	100	1	0.3936
7:137729894:A:T	50	100	0.99	0.03123
7:137730427:G:A	50	100	1	0.2892
7:137730587:G:A	50	100	1	0.2996
7:137731332:C:A	50	96	0.98	0.1017
7:137731487:C:T	50	100	0.99	0.2968
7:137732225:C:A	50	100	1	0.2988
7:137733047:C:T	50	100	1	0.299
7:137733262:A:G	50	100	1	0.299
7:137733399:A:G	50	100	0.98	0.1089
7:137733597:T:A	50	100	0.98	0.02614
7:137733598:C:A	50	100	0.98	0.02596
7:137733636:G:T	50	100	1	0.02106
7:137734198:G:T	50	100	1	0.299
7:137734684:T:C	50	98	0.99	0.2239
7:137734706:C:T	50	100	0.99	0.134
7:137735166:G:T	50	100	1	0.217
7:137735643:A:C	50	100	0.99	0.2996
7:137735887:C:T	50	100	1	0.01997
7:137735903:C:T	50	100	0.99	0.2081
7:137736040:C:T	50	100	1	0.02052
7:137736094:T:C	50	100	1	0.299
7:137736152:A:G	50	100	1	0.0207
7:137736354:G:C	50	100	1	0.2961
7:137736515:T:A	50	100	1	0.02052
7:137736591:C:A	50	100	0.98	0.02633
7:137736640:T:C	50	100	1	0.3934
7:137737086:T:C	50	100	1	0.3159
7:137737245:G:A	49	100	0.98	0.05792
7:137737399:A:T	50	100	1	0.3936
7:137737607:G:C	50	100	1	0.01362
7:137737918:T:A	50	100	1	0.3159
7:137737919:T:G	50	100	1	0.02941
7:137737999:C:T	50	100	0.98	0.02596
7:137738015:T:C	50	100	1	0.3059
7:137738731:C:T	50	100	0.97	0.03976
7:137738734:C:G	50	96	1	0.102
7:137738845:A:T	50	100	1	0.4016
7:137739058:T:C	50	100	0.98	0.03141
7:137739515:C:T	50	100	0.98	0.02596
7:137739590:C:T	50	100	0.97	0.06118
7:137739763:G:A	50	100	1	0.2948
7:137740025:C:T	50	100	1	0.2928
7:137740555:C:T	50	100	1	0.4116
7:137740762:C:T	50	100	1	0.02033
7:137741822:C:T	50	100	1	0.4005
7:137742000:A:T	50	100	1	0.2961
7:137742350:A:C	50	100	1	0.4001
7:137742488:C:A	50	100	0.99	0.287
7:137743009:C:T	50	100	1	0.2682
7:137743200:T:C	50	100	0.97	0.06118
7:137743439:C:A	50	100	0.98	0.02505
7:137743811:G:A	50	100	1	0.2856
7:137743841:G:A	50	100	0.99	0.2769
7:137743876:G:A	50	100	0.98	0.02505
7:137743959:G:A	50	100	0.97	0.0394
7:137744008:T:C	50	98	0.97	0.03831
7:137744405:G:T	50	100	1	0.3883
7:137744580:G:C	50	100	0.83	0.01289
7:137744789:A:T	50	100	1	0.3066
7:137744844:C:T	50	100	1	0.1107
7:137745214:C:T	50	100	0.99	0.22
7:137745757:A:C	50	100	1	0.3056
7:137745959:C:G	50	100	1	0.3161
7:137746676:C:T	50	100	0.99	0.211
7:137746707:G:A	50	100	1	0.01852
7:137747103:G:A	50	100	0.96	0.01852
7:137747849:A:G	50	98	0.82	0.01198
7:137747887:A:T	50	100	0.98	0.05683
7:137748076:T:C	50	100	0.99	0.03159
7:137748105:T:C	50	100	1	0.01834
7:137748185:T:C	50	100	0.97	0.01834
7:137748415:T:C	50	100	0.92	0.04176
7:137748439:A:G	50	100	0.99	0.06245
7:137748861:T:C	50	100	0.98	0.02505
7:137749042:T:G	50	100	0.98	0.05683
7:137749487:G:A	50	100	1	0.02033
7:137749542:G:A	50	100	1	0.01852
7:137749830:G:A	50	100	1	0.02197
7:137750073:A:C	50	100	1	0.02033
7:137750107:G:C	50	100	0.99	0.3905
7:137750257:T:G	50	100	1	0.3076
7:137750258:A:G	50	100	0.99	0.3903
7:137750262:A:G	50	100	1	0.3076
7:137750305:G:A	50	100	1	0.01834
7:137750307:T:C	50	100	1	0.3074
7:137750965:G:A	50	100	0.99	0.2856
7:137750971:C:A	50	100	0.99	0.3146
7:137751179:T:G	50	100	1	0.3155
7:137751182:T:C	50	100	1	0.01852
7:137751541:T:G	50	100	0.97	0.04158
7:137751768:T:C	50	100	0.95	0.06427
7:137751813:T:G	50	100	0.99	0.108
7:137752234:C:T	50	100	0.99	0.3048
7:137752394:C:T	50	100	0.99	0.3046
7:137752410:C:T	50	100	0.99	0.3048
7:137752761:G:A	50	100	0.93	0.02633
7:137754097:A:G	50	96	0.89	0.1992
7:137754711:T:G	50	98	0.99	0.06336
7:137754846:C:A	50	98	0.96	0.3032
7:137755265:T:C	50	100	0.98	0.08951
7:137755311:G:A	50	98	0.95	0.01906
7:137755621:C:G	50	98	1	0.01307
7:137755832:T:C	50	98	0.81	0.03667
7:137755907:T:C	50	100	0.94	0.08624
7:137756421:G:A	50	100	1	0.05646
7:137756704:C:T	50	100	1	0.06282
7:137757093:T:C	50	100	0.94	0.01634
7:137757113:T:G	50	100	1	0.05646
7:137757118:G:T	50	100	0.94	0.01525
7:137757754:G:A	50	100	0.99	0.4256
7:137757913:G:A	50	100	1	0.06282
7:137757947:C:T	50	98	0.99	0.4212
7:137758035:A:G	50	98	1	0.02869
7:137758356:C:T	50	100	1	0.05628
7:137758491:G:A	50	98	0.99	0.4265
7:137758528:A:C	50	100	0.99	0.05628
7:137758854:T:C	50	100	0.95	0.01525
7:137758891:C:T	50	100	1	0.01961
7:137758892:G:A	50	100	1	0.06227
7:137759272:C:T	50	100	0.98	0.3199
7:137759283:A:G	50	100	0.98	0.4481
7:137759701:C:A	50	98	0.99	0.447
7:137759715:T:C	50	98	0.98	0.4472
7:137759956:C:T	50	100	0.98	0.4361
7:137760217:A:G	50	98	0.99	0.4178
7:137760473:G:A	50	100	0.98	0.05574
7:137760754:C:A	50	100	0.98	0.05628
7:137761029:C:A	50	98	0.64	0.01198
7:137761048:G:A	50	100	0.99	0.4259
7:137761192:T:C	50	98	0.99	0.1609
7:137761236:C:A	50	100	0.99	0.4072
7:137761518:T:C	50	100	0.99	0.4902
7:137761641:A:G	50	100	0.96	0.02651
7:137761831:G:A	50	100	0.97	0.02179
7:137761971:T:C	50	100	0.99	0.06373
7:137762032:C:T	50	100	0.99	0.4379
7:137762652:G:A	50	100	1	0.4897
7:137762863:A:G	50	100	0.98	0.02869
7:137763004:T:G	50	100	0.98	0.03813
7:137763108:C:G	50	100	1	0.05664
7:137763350:G:A	50	100	0.98	0.156
7:137764029:A:C	50	100	0.99	0.4955
7:137764069:A:G	50	100	0.99	0.4955
7:137764146:C:T	50	100	0.98	0.06336
7:137764456:C:T	50	100	0.96	0.0187
7:137764560:T:C	50	100	0.97	0.01434
7:137765713:G:A	50	98	1	0.06736
7:137765715:C:T	50	98	1	0.06736
7:137765755:A:G	50	98	1	0.0679
7:137765797:G:A	50	96	0.97	0.1828
7:137766003:C:T	50	100	1	0.0207
7:137766008:T:C	50	100	0.6	0.01906
7:137766116:G:A	50	100	0.96	0.03268
7:137766515:G:C	50	100	0.96	0.03068
7:137766756:G:A	50	100	1	0.01979
7:137767533:T:A	47	87.2	0.9	0.1698
7:137767538:T:A	47	97.9	0.9	0.01071
7:137767834:A:G	50	96	0.99	0.1107
7:137767901:G:A	50	98	0.95	0.05937
7:137768080:A:G	50	98	0.95	0.05955
7:137768401:C:T	50	94	0.98	0.4415
7:137768436:A:C	50	100	0.96	0.03613
7:137768807:G:A	50	100	0.99	0.06754
7:137769157:C:T	50	100	0.99	0.06772
7:137769185:T:G	50	98	0.98	0.07698
7:137769232:G:A	50	100	0.99	0.06772
7:137769248:T:C	50	96	0.96	0.1926
7:137769256:G:A	50	100	0.9	0.01507
7:137769273:A:C	50	98	0.94	0.05483
7:137769303:A:T	50	98	0.99	0.06754
7:137771257:A:C	50	94	0.97	0.2487
7:137771483:T:C	50	98	0.98	0.02215
7:137771712:A:G	50	98	0.98	0.06754
7:137771906:G:T	50	100	0.72	0.01162
7:137772374:G:C	50	98	0.98	0.4296
7:137772419:A:G	50	100	0.97	0.06845
7:137772736:C:T	50	100	0.96	0.03722
7:137773929:C:T	50	96	0.86	0.01053
7:137775119:T:A	50	98	0.96	0.2001
7:137775136:C:T	50	98	0.94	0.1485
7:137775650:A:G	50	100	0.93	0.02142
7:137776835:C:A	50	100	0.98	0.4926
7:137777087:G:A	50	100	0.96	0.0216
7:137777664:G:A	50	100	1	0.02288
7:137777791:A:T	50	100	1	0.0216
7:137777905:C:T	50	100	0.97	0.2781
7:137778438:G:A	50	100	1	0.0216
7:137779277:T:C	50	100	0.99	0.2068
7:137779710:A:T	50	100	0.95	0.06427
7:137780130:G:A	50	100	1	0.02179
7:137781769:G:A	50	100	0.98	0.4653
7:137781974:G:T	50	100	0.91	0.01779
7:137782035:G:C	50	100	0.99	0.1723
7:137782252:G:A	50	100	1	0.01543
7:137782594:C:G	50	100	0.99	0.07244
7:137782741:A:G	50	100	1	0.01598
7:137783083:T:C	50	100	0.99	0.4659
7:137783583:C:T	50	100	1	0.01834
7:137783889:T:C	50	98	0.98	0.2872
7:137784011:C:A	50	100	1	0.01035
7:137784047:C:A	50	100	0.98	0.02052
7:137784178:C:T	50	100	0.95	0.02179
7:137784246:C:T	50	98	1	0.05084
7:137784345:C:T	50	100	0.99	0.4655
7:137784362:C:T	50	100	0.99	0.2881
7:137784411:A:G	50	100	1	0.2233
7:137784438:G:A	50	100	0.99	0.4858
7:137785037:C:T	50	100	0.99	0.2988
7:137785571:T:C	50	98	0.95	0.01743
7:137785713:C:T	50	100	1	0.0158
7:137785952:G:A	50	100	1	0.01525
7:137787135:C:A	50	100	0.99	0.07244
7:137787376:C:A	50	100	1	0.02524
7:137787559:T:A	50	98	1	0.02505
7:137787671:C:T	50	100	0.99	0.4869
7:137788189:C:G	50	100	0.99	0.311
7:137788665:T:C	50	94	0.92	0.1002
7:137789306:T:A	50	100	0.99	0.3469
7:137789428:T:A	50	100	0.99	0.03014
7:137790128:G:A	50	100	0.98	0.3272
7:137790658:G:A	50	100	0.98	0.4867
7:137790954:G:A	50	100	1	0.03105
7:137791825:C:T	50	100	0.99	0.1639
7:137792316:T:C	50	100	1	0.01616
7:137792617:G:A	50	100	0.98	0.3399
7:137793166:C:T	50	100	0.98	0.283
7:137793323:C:T	50	100	0.98	0.4664
7:137793501:A:G	50	98	0.94	0.05556
7:137793555:C:T	50	100	1	0.01525
7:137794297:T:C	50	100	0.98	0.2215
7:137794482:T:C	50	100	0.97	0.0354
7:137795079:A:G	50	98	0.98	0.4435
7:137795189:G:T	50	100	0.93	0.02814
7:137795297:A:T	50	100	1	0.01017
7:137795798:C:T	50	100	1	0.01035
7:137796046:C:T	50	98	0.97	0.08115
7:137796057:T:C	50	100	0.96	0.03032
7:137796120:T:C	50	98	0.98	0.08152
7:137796709:C:T	50	96	0.7	0.03286
7:137797550:G:C	50	100	0.98	0.272
7:137798158:G:T	50	100	0.98	0.1963
7:137798918:A:C	50	100	0.97	0.3074
7:137799073:C:T	50	100	0.92	0.02179
7:137800337:A:G	50	100	1	0.03486
7:137800376:T:C	50	100	1	0.03486
7:137800407:A:G	50	100	0.83	0.02197
7:137801322:A:G	50	98	0.96	0.4744
7:137801508:T:C	50	98	0.99	0.05102
7:137801774:G:A	50	100	0.97	0.03486
7:137801963:T:C	50	100	0.95	0.2872
7:137802491:A:T	50	100	0.98	0.02415
7:137803753:A:G	50	100	0.9	0.02306
7:137803847:T:G	50	100	0.98	0.03014
7:137805976:A:G	50	92	0.82	0.03268
7:137806032:T:C	50	90	0.91	0.3125
7:137806170:C:T	50	100	0.89	0.0345
7:137806723:G:A	50	100	0.93	0.06481
7:137806764:T:C	50	100	0.97	0.02233
7:137806953:G:A	50	98	0.97	0.03922
7:137807186:C:T	50	100	0.96	0.3965
7:137807507:C:T	50	98	0.96	0.02288
7:137807508:G:A	50	100	0.96	0.01634
7:137807896:G:A	50	100	0.93	0.02342
7:137808086:C:T	50	98	0.96	0.4958
7:137808150:T:C	50	100	0.99	0.03123
7:137808519:C:T	50	100	0.98	0.3767
7:137808750:A:G	50	100	0.93	0.03413
7:137808897:C:T	50	100	0.98	0.0285
7:137808965:C:T	50	100	0.96	0.01634
7:137809063:C:T	50	100	0.98	0.1138
7:137809616:A:T	50	100	0.98	0.1138
7:137810162:T:C	50	100	0.98	0.3604
7:137810599:C:T	50	100	0.98	0.4809
7:137810610:T:C	50	100	0.98	0.3932
7:137810848:C:A	50	98	0.98	0.2899
7:137810949:A:G	50	100	0.87	0.02142
7:137810955:T:C	50	98	0.98	0.4523
7:137811386:A:T	49	91.8	0.71	0.03704
7:137811390:A:T	49	81.6	0.94	0.3332
7:137811392:A:T	49	87.8	0.94	0.3188
7:137811394:A:T	47	91.5	0.62	0.01906
7:137811861:A:T	50	98	0.98	0.429
7:137812125:G:A	50	98	0.98	0.4243
7:137812482:G:C	50	100	0.98	0.1175
7:137813025:A:T	50	100	0.99	0.03577
7:137813212:G:T	50	98	0.98	0.4087
7:137813754:A:G	50	100	0.98	0.114
7:137813865:C:T	50	100	0.97	0.01543
7:137814632:A:G	50	100	0.97	0.01525
7:137814756:C:T	50	100	0.96	0.02088
7:137815152:C:T	50	100	0.95	0.0374
7:137815618:G:A	50	98	0.96	0.02269
7:137816639:C:G	50	100	0.91	0.02015
7:137817309:A:G	50	100	0.97	0.01761
7:137817402:C:T	50	100	0.97	0.01761
7:137817409:T:C	50	100	0.99	0.03595
7:137817466:T:C	50	100	0.96	0.01434
7:137817860:T:C	50	98	0.9	0.01761
7:137818029:A:C	50	100	0.98	0.01761
7:137818734:A:G	50	98	0.98	0.4561
7:137819316:T:G	50	100	0.98	0.1133
7:137819585:C:T	50	100	0.99	0.0285
7:137820003:A:G	50	100	0.94	0.02433
7:137820365:T:C	50	98	0.9	0.01761
7:137820477:G:A	50	100	0.82	0.0167
7:137820813:G:A	50	100	0.96	0.01616
7:137820974:G:A	50	98	0.98	0.4283
7:137821295:G:A	50	100	0.97	0.4817
7:137822711:A:G	50	100	0.92	0.01997
7:137824345:C:T	50	98	0.93	0.4795
7:137824531:A:G	50	100	0.76	0.0345
7:137825381:A:G	50	100	0.82	0.01543
7:137825472:C:A	50	100	0.82	0.01053
7:137826106:G:C	50	100	0.89	0.01216
7:137826217:A:G	50	100	0.96	0.09386
7:137827584:A:G	50	100	0.97	0.03885
7:137828192:T:G	50	100	0.98	0.09441
7:137828440:G:T	50	100	0.93	0.02578
7:137828933:A:C	50	100	0.98	0.06173
7:137829272:G:A	50	100	0.94	0.01162
7:137830673:G:C	50	100	0.99	0.02378
7:137830861:G:A	50	100	0.99	0.09332
7:137830867:G:A	50	98	0.92	0.2961
7:137832083:G:A	50	100	1	0.02342
7:137832195:G:A	50	100	0.98	0.1
7:137832413:T:C	50	100	1	0.02324
7:137832698:G:A	50	100	1	0.02959
7:137832771:C:T	50	100	0.98	0.02505
7:137833474:G:A	50	100	1	0.02959
7:137833615:C:A	50	100	0.97	0.02505
7:137833717:G:A	50	100	0.69	0.01434
7:137833799:C:T	50	100	0.93	0.02052
7:137833966:A:G	50	94	0.74	0.01471
7:137835298:T:C	50	100	1	0.01816
7:137835872:C:T	50	100	0.97	0.1309
7:137836252:T:C	50	100	0.89	0.02524
7:137836287:A:T	50	100	0.97	0.1313
7:137836292:C:T	50	100	0.97	0.02959
7:137836849:C:T	50	100	0.89	0.02524
7:137838088:C:T	50	100	0.96	0.0748
7:137838339:C:T	50	96	0.79	0.02469
7:137838506:T:A	50	100	0.9	0.02578
7:137839227:C:T	50	100	1	0.01216
7:137839678:T:G	50	100	1	0.02578
7:137840141:A:G	50	100	1	0.01271
7:137842304:C:T	50	100	0.95	0.02996
7:137842329:G:A	50	100	0.74	0.01362
7:137843244:T:C	50	100	0.88	0.0256
7:137844226:G:A	50	100	0.94	0.01452
7:137844271:C:T	50	100	0.86	0.0256
7:137844967:T:C	50	98	0.74	0.01543
7:137845393:T:C	50	100	1	0.01071
7:137845837:C:T	50	100	0.94	0.1235
7:137845849:G:A	50	100	0.92	0.05901
7:137846161:T:A	50	96	0.74	0.01943
7:137846165:A:T	45	82.2	0.69	0.0817
7:137846167:A:T	47	91.5	0.71	0.05174
7:137846169:A:T	47	93.6	0.76	0.03359
7:137846171:A:T	49	95.9	0.81	0.03377
7:137846173:A:T	50	94	0.84	0.0423
7:137846454:G:T	50	100	0.99	0.0118
7:137846800:G:T	48	100	0.91	0.08152
7:137846951:C:A	50	100	0.93	0.1127
7:137847206:C:T	48	97.9	0.94	0.1028
7:137847238:C:T	50	100	0.78	0.03268
7:137847266:C:T	50	100	0.89	0.05338
7:137847453:C:A	50	98	0.93	0.102
7:137847530:T:C	50	100	0.96	0.07226
7:137848057:A:T	50	100	0.99	0.01289
7:137848115:T:G	50	100	0.99	0.01271
7:137848470:C:G	50	100	0.96	0.09786
7:137849458:T:C	50	100	0.98	0.03631
7:137849881:T:C	50	100	0.99	0.3842
7:137850028:T:C	50	100	0.92	0.01144
7:137850101:T:C	50	100	0.94	0.01852
7:137850250:T:C	50	96	0.94	0.3833
7:137850960:G:A	50	94	0.79	0.07988
7:137851189:G:A	50	100	1	0.01107
7:137851416:C:T	50	100	0.97	0.03722
7:137851636:G:A	50	100	0.98	0.03631
7:137851772:A:G	50	100	0.98	0.05065
7:137852149:G:A	50	98	0.99	0.07698
7:137852780:A:T	50	100	0.99	0.2502
7:137853018:T:A	50	98	0.85	0.02142
7:137853140:T:C	50	100	0.99	0.25
7:137853721:G:C	50	100	0.99	0.3951
7:137854308:G:C	50	100	0.99	0.0138
7:137854351:A:G	50	100	0.97	0.07407
7:137855094:A:G	50	100	0.99	0.2498
7:137855524:A:C	50	100	0.99	0.482
7:137856084:G:A	50	100	1	0.02487
7:137856185:A:C	50	96	0.82	0.01216
7:137856740:T:C	50	100	0.96	0.03686
7:137857057:T:A	50	100	0.99	0.25
7:137857889:G:C	50	98	0.98	0.3101
7:137857998:T:C	50	100	1	0.01997
7:137858060:C:A	50	98	0.99	0.25
7:137858154:C:A	50	100	0.99	0.3115
7:137858417:T:C	50	100	1	0.01107
7:137858435:C:T	50	100	0.98	0.04666
7:137858598:G:A	49	100	0.98	0.04666
7:137858831:A:G	50	100	0.99	0.04575
7:137858838:G:A	50	100	0.99	0.3992
7:137859411:T:G	50	100	1	0.01107
7:137859449:T:C	50	100	1	0.02469
7:137859496:G:A	50	100	0.99	0.07789
7:137859707:G:A	50	100	0.98	0.0463
7:137859854:A:G	50	98	0.99	0.2533
7:137860100:T:A	49	93.9	0.61	0.0187
7:137861347:G:A	50	100	0.95	0.04103
7:137861805:C:G	50	98	0.99	0.2513
7:137861821:T:G	50	100	0.95	0.04394
7:137862007:C:T	50	100	0.95	0.04394
7:137862834:G:A	50	100	0.99	0.03105
7:137862840:A:G	50	100	0.99	0.2464
7:137863054:T:G	50	100	0.99	0.2466
7:137863124:C:G	50	100	0.99	0.02215
7:137863942:G:T	50	100	0.98	0.04956
7:137864157:T:C	50	100	1	0.01071
7:137864173:A:G	50	100	0.99	0.2469
7:137864445:T:G	50	100	0.99	0.4032
7:137865176:G:A	50	98	0.98	0.06264
7:137865513:C:A	50	100	1	0.01071
7:137865819:T:G	50	100	0.86	0.02378
7:137866044:A:C	50	100	0.99	0.09586
7:137866447:G:A	50	100	1	0.01107
7:137867259:C:A	50	98	0.99	0.3566
7:137867513:C:T	50	100	0.98	0.04357
7:137868021:A:G	50	100	1	0.06318
7:137868075:T:C	50	100	1	0.04357
7:137868158:C:T	50	100	0.99	0.1175
7:137868207:T:C	50	100	0.99	0.1176
7:137868235:A:T	50	100	0.98	0.01126
7:137868364:T:C	50	98	0.98	0.2889
7:137868516:A:T	50	100	1	0.01107
7:137868671:G:A	49	100	1	0.04357
7:137868812:G:A	50	100	0.99	0.3972
7:137868860:C:T	50	100	1	0.01126
7:137869113:T:A	50	92	0.77	0.01271
7:137869352:G:A	50	100	1	0.04357
7:137869600:G:A	50	100	0.99	0.02015
7:137869669:C:T	50	100	0.96	0.01979
7:137869689:G:A	50	98	0.98	0.2781
7:137869829:G:A	50	100	1	0.01107
7:137870116:T:G	50	100	1	0.06028
7:137870355:C:T	50	94	1	0.04684
7:137870382:G:T	50	100	0.98	0.02015
7:137871457:T:G	50	100	1	0.0158
7:137872965:T:C	50	98	1	0.03758
7:137873104:C:T	50	100	0.96	0.01235
7:137873182:T:C	50	100	0.95	0.02142
7:137873357:G:C	50	98	1	0.04466
7:137873510:T:C	50	100	0.96	0.01235
7:137873655:C:T	50	98	0.99	0.04321
7:137873823:A:G	50	98	0.99	0.04321
7:137873979:C:T	50	100	0.96	0.01235
7:137874165:C:T	50	100	1	0.1718
7:137874196:C:T	50	100	1	0.02033
7:137874709:T:C	50	100	1	0.1718
7:137874944:A:C	50	100	1	0.08987
7:137875053:T:C	50	100	0.99	0.04448
7:137875201:C:T	50	100	0.96	0.01398
7:137875319:C:T	50	100	1	0.01598
7:137875574:G:A	50	100	0.99	0.03577
7:137875633:C:T	50	100	1	0.0118
7:137875951:C:G	50	96	0.93	0.3778
7:137876189:A:T	50	100	1	0.02033
7:137876527:G:A	50	100	1	0.1247
7:137876719:G:A	50	100	0.92	0.02052
7:137877072:T:C	49	100	0.87	0.01743
7:137877115:A:G	50	100	0.99	0.03595
7:137877275:C:A	50	98	0.94	0.01924
7:137877651:T:G	50	100	0.99	0.08733
7:137877758:T:C	50	100	1	0.1269
7:137877861:C:T	50	100	1	0.1309
7:137877922:T:C	50	100	0.99	0.03686
7:137877998:G:C	50	100	0.99	0.03504
7:137878052:C:T	50	100	0.99	0.08678
7:137878088:T:C	50	100	1	0.1491
7:137878688:T:C	50	96	0.93	0.4074
7:137879248:G:A	50	100	0.92	0.01216
7:137879755:C:G	50	100	0.94	0.1917
7:137880020:G:T	49	100	0.98	0.09096
7:137881053:G:A	50	100	0.98	0.09023
7:137881509:G:A	50	100	0.97	0.07898
7:137881675:T:C	50	100	0.96	0.10780000000000001
7:137881760:C:T	50	100	0.97	0.0935
7:137881777:C:T	50	100	0.94	0.06227
7:137882036:A:G	50	100	0.98	0.144
7:137882071:C:T	50	100	1	0.02015
7:137882097:C:T	50	100	0.98	0.04121
7:137882266:C:A	50	100	0.96	0.02415
7:137882340:C:T	50	100	0.95	0.03014
7:137882915:T:C	50	100	0.84	0.01816
7:137883061:G:T	50	98	0.84	0.2357
7:137883469:A:G	50	100	1	0.01089
7:137883624:A:G	50	100	0.95	0.04448
7:137884107:G:A	50	100	0.96	0.04357
7:137884407:C:T	50	100	0.97	0.01779
7:137884708:T:A	50	100	0.96	0.04375
7:137885153:G:A	50	98	0.97	0.08134
7:137885699:A:C	50	98	0.96	0.1536
7:137886357:A:C	50	100	0.99	0.01616
7:137887177:G:A	50	98	0.86	0.02959
7:137887490:C:T	50	100	1	0.01834
7:137887865:G:A	50	100	0.93	0.02106
7:137888757:C:A	50	100	0.93	0.02088
7:137888916:G:A	50	100	0.99	0.01325
7:137889076:T:C	50	100	1	0.01253
7:137889094:A:T	50	100	0.84	0.01888
7:137889261:T:C	50	100	0.97	0.01997
7:137889336:T:A	50	100	0.97	0.1561
7:137889782:C:T	50	100	1	0.1672
7:137889899:G:A	50	98	1	0.1131
7:137890032:A:C	50	96	0.76	0.0138
7:137890715:C:T	50	100	1	0.01779
7:137890739:T:C	50	100	0.97	0.1632
7:137891256:T:C	50	100	1	0.0138
7:137891626:A:G	50	100	1	0.01779
7:137891830:C:T	49	100	0.97	0.3618
7:137891966:T:C	50	100	1	0.03413
7:137892104:G:T	50	100	0.93	0.0187
7:137892282:A:G	50	100	0.98	0.2088
7:137892419:G:A	50	98	1	0.01652
7:137892459:T:C	50	100	0.94	0.4361
7:137892599:G:A	50	100	0.99	0.04575
7:137892640:A:C	50	100	0.99	0.4012
7:137893015:A:G	50	100	0.98	0.07153
7:137894021:T:C	50	100	0.99	0.1705
7:137894151:G:A	50	98	1	0.06227
7:137894347:A:G	50	100	0.98	0.2384
7:137894715:T:C	50	100	0.97	0.02923
7:137895133:C:T	50	100	0.98	0.4058
7:137895330:C:A	50	100	1	0.01797
7:137895539:C:G	50	100	1	0.1663
7:137895549:G:A	50	100	0.97	0.02124
7:137895819:T:C	50	100	0.98	0.2378
7:137895932:A:G	50	100	0.98	0.2382
7:137896005:C:T	50	100	1	0.1636
7:137896069:T:C	50	100	0.98	0.2378
7:137896161:C:T	50	100	0.98	0.2386
7:137896378:C:T	50	100	1	0.1307
7:137896669:C:T	50	100	1	0.1636
7:137896692:G:A	50	100	0.96	0.01253
7:137897284:T:C	50	100	0.93	0.01816
7:137897285:T:A	50	100	0.93	0.01816
7:137897290:A:G	50	98	0.99	0.2972
7:137897314:C:T	50	100	0.93	0.01816
7:137897356:T:C	50	98	0.65	0.0187
7:137898257:C:T	50	100	0.99	0.07988
7:137898273:T:C	50	100	0.99	0.1491
7:137898460:T:C	50	98	0.99	0.3942
7:137898664:C:T	50	100	1	0.01797
7:137899174:C:A	38	92.1	0.97	0.1944
7:137899216:G:C	35	100	0.98	0.1781
7:137899260:C:T	46	100	1	0.07825
7:137899355:T:A	50	100	0.97	0.02905
7:137899579:T:C	50	100	0.97	0.1142
7:137899738:T:G	50	100	0.98	0.01743
7:137899819:A:G	50	100	0.99	0.1133
7:137899852:C:A	50	100	0.99	0.1313
7:137899942:C:T	50	100	0.98	0.2124
7:137900035:A:G	50	98	0.98	0.3095
7:137900434:C:A	50	100	0.89	0.01834
7:137900816:A:G	50	100	0.98	0.1126
7:137901098:A:C	50	100	0.98	0.1122
7:137901192:G:T	50	100	0.98	0.1353
7:137901334:C:T	50	100	0.98	0.1353
7:137901750:G:A	50	98	0.98	0.01834
7:137901762:C:T	50	100	0.98	0.03286
7:137901811:A:G	49	100	0.99	0.1634
7:137901933:T:C	50	100	0.99	0.01797
7:137902181:G:A	50	96	0.95	0.1347
7:137902481:A:G	50	100	0.94	0.06681
7:137902498:C:T	50	100	0.98	0.1654
7:137902603:C:T	50	100	0.92	0.1097
7:137903111:C:T	50	100	0.95	0.01089
7:137903119:A:G	50	98	0.97	0.1625
7:137903557:T:C	50	100	0.82	0.01943
7:137903623:A:G	50	92	0.92	0.1405
7:137904876:C:T	50	98	0.95	0.08152
7:137905623:G:A	50	100	0.94	0.2306
7:137905640:A:G	50	98	0.96	0.1803
7:137905797:G:A	50	100	0.99	0.02796
7:137905917:A:T	50	100	0.95	0.08224
7:137906062:A:G	50	100	0.96	0.4847
7:137906118:T:C	50	100	0.96	0.2306
7:137906566:C:T	50	98	0.97	0.06373
7:137906965:C:T	50	100	0.95	0.0325
7:137906966:A:G	50	100	0.96	0.118
7:137907205:G:A	50	100	0.98	0.06391
7:137907270:T:C	50	100	0.96	0.2142
7:137907470:T:A	50	100	0.98	0.09223
7:137907508:G:A	50	100	0.94	0.02633
7:137907530:T:A	50	98	0.96	0.4005
7:137907611:G:A	50	100	0.98	0.09223
7:137907716:T:C	50	100	0.96	0.1202
7:137908087:A:G	50	100	0.92	0.01561
7:137908393:A:G	50	100	0.96	0.08479
7:137908685:G:A	50	100	1	0.01652
7:137908776:C:A	50	100	0.97	0.05882
7:137908969:A:G	50	100	0.97	0.2137
7:137909278:A:T	50	100	0.96	0.03667
7:137909288:G:A	50	100	0.95	0.03232
7:137909301:A:G	50	100	0.97	0.09532
7:137909414:C:T	50	100	0.98	0.06245
7:137909836:G:A	50	100	0.96	0.02288
7:137910192:G:C	50	98	0.94	0.2255
7:137910349:A:C	50	100	0.97	0.0256
7:137910423:G:A	50	100	0.92	0.01797
7:137910507:G:A	50	100	0.95	0.3281
7:137911401:C:T	50	100	0.97	0.392
7:137911746:G:C	50	100	0.99	0.04811
7:137911799:C:T	50	100	0.98	0.04829
7:137912188:C:T	50	100	0.96	0.0532
7:137912259:T:C	50	100	0.98	0.2311
7:137913171:C:T	50	100	0.99	0.02397
7:137913333:A:C	50	100	0.97	0.2259
7:137913482:A:G	50	100	1	0.01126
7:137913661:T:C	50	100	1	0.04829
7:137914015:C:T	50	100	0.94	0.05192
7:137914372:C:T	50	100	1	0.04793
7:137914629:T:C	50	100	0.98	0.4143
7:137915002:T:C	50	100	0.96	0.1009
7:137915232:C:T	50	100	0.99	0.0512
7:137915285:G:A	50	100	1	0.02741
7:137915678:T:C	50	100	0.99	0.03159
7:137915944:C:T	50	100	0.97	0.2253
7:137916064:T:C	50	100	0.95	0.0285
7:137916836:G:C	50	100	0.97	0.04993
7:137917650:G:T	50	100	1	0.01834
7:137918036:C:A	50	98	1	0.0443
7:137918393:G:A	50	100	1	0.06954
7:137918442:A:G	50	100	0.96	0.4325
7:137918506:C:T	50	100	0.95	0.3019
7:137918581:C:T	50	100	1	0.06954
7:137918800:A:C	50	100	0.97	0.3744
7:137918884:C:T	50	100	0.99	0.03105
7:137919234:T:C	50	100	0.97	0.218
7:137919240:C:T	50	100	0.94	0.03195
7:137919274:C:T	50	100	1	0.01961
7:137919460:C:T	49	100	1	0.01943
7:137919626:G:A	50	100	0.94	0.03214
7:137919659:C:A	50	100	1	0.01943
7:137919692:C:T	50	100	0.99	0.02778
7:137920067:T:C	50	100	1	0.06845
7:137920084:A:G	50	98	0.96	0.4094
7:137920089:A:T	50	100	0.97	0.2199
7:137920484:C:T	50	100	0.99	0.03086
7:137920501:A:G	50	98	0.97	0.3787
7:137920758:T:A	50	100	0.94	0.3747
7:137920923:T:C	50	100	0.97	0.4472
7:137921250:A:G	50	100	1	0.06899
7:137921327:G:A	50	100	0.99	0.03577
7:137921613:A:G	50	100	0.99	0.01924
7:137921777:T:C	50	98	1	0.06881
7:137922362:C:T	48	91.7	0.99	0.1251
7:137922384:G:A	42	81	0.9	0.03341
7:137922385:T:C	34	85.3	0.92	0.03068
7:137922387:T:C	36	86.1	0.92	0.03032
7:137922388:A:G	35	100	0.83	0.02959
7:137922389:T:C	34	88.2	0.92	0.03014
7:137922392:A:G	33	100	0.77	0.0207
7:137922408:A:G	34	91.2	0.86	0.03922
7:137922412:A:G	34	91.2	0.9	0.04176
7:137922414:A:G	34	91.2	0.91	0.04611
7:137922416:G:A	32	87.5	0.61	0.06028
7:137922451:T:C	43	97.7	0.98	0.01943
7:137922453:T:C	40	90	0.84	0.06082
7:137922457:C:T	47	97.9	0.77	0.01525
7:137922469:T:C	43	97.7	0.97	0.1088
7:137922475:C:T	47	87.2	0.67	0.06572
7:137922487:C:T	39	76.9	0.9	0.4762
7:137922491:C:T	48	93.8	0.96	0.08969
7:137923193:G:A	50	100	0.95	0.01797
7:137923861:A:G	50	100	0.94	0.01307
7:137925622:C:T	50	100	0.99	0.03032
7:137925649:A:C	50	100	0.95	0.1029
7:137926076:A:G	50	100	0.95	0.04339
7:137926213:C:T	50	100	0.88	0.02996
7:137926445:G:A	50	100	0.97	0.02179
7:137926520:T:C	50	98	0.92	0.03195
7:137926586:C:T	50	98	0.94	0.114
7:137926771:C:G	50	100	0.99	0.0305
7:137927008:T:C	50	100	0.98	0.04394
7:137927127:G:C	50	92	0.83	0.3471
7:137927246:C:T	49	98	0.62	0.01107
7:137927427:G:A	49	98	0.78	0.04829
7:137927742:G:A	50	100	0.93	0.09205
7:137927825:A:G	50	100	0.9	0.2427
7:137927961:G:A	50	94	0.78	0.02614
7:137927990:T:C	50	100	0.9	0.02342
7:137928062:C:T	50	100	0.89	0.02614
7:137928905:C:T	50	100	0.99	0.03704
7:137929283:A:G	50	100	0.99	0.03686
7:137929369:T:C	50	100	0.97	0.3317
7:137929590:C:T	50	98	0.97	0.301
7:137929801:A:G	49	95.9	0.96	0.2785
7:137929823:C:G	50	96	0.97	0.3549
7:137929882:A:T	50	94	0.87	0.2213
7:137929886:T:A	50	98	0.93	0.04412
7:137929967:C:T	50	98	0.98	0.3598
7:137929979:C:T	50	98	0.8	0.02814
7:137930036:G:A	50	100	0.98	0.1712
7:137930050:C:A	50	100	0.99	0.2277
7:137930150:G:T	50	100	1	0.03649
7:137930488:A:G	50	98	0.98	0.2413
7:137930569:G:A	50	100	0.99	0.197
7:137931104:C:T	50	100	0.99	0.2275
7:137931170:T:A	50	98	1	0.03649
7:137931279:T:C	50	100	1	0.1972
7:137931468:G:C	50	100	0.99	0.3578
7:137931536:A:C	50	100	1	0.03649
7:137931545:T:C	50	100	0.99	0.2275
7:137932427:C:T	50	100	1	0.03649
7:137932553:C:T	50	100	1	0.1963
7:137932684:G:A	50	100	0.99	0.3228
7:137933233:A:G	50	100	1	0.1964
7:137933406:A:G	50	100	0.99	0.2427
7:137933425:T:G	50	100	1	0.2618
7:137933566:C:T	50	100	0.99	0.4539
7:137933576:G:A	50	100	1	0.4159
7:137933641:A:C	50	100	0.92	0.02142
7:137933685:A:T	50	100	1	0.1964
7:137934004:C:T	50	100	1	0.1964
7:137934344:T:C	50	100	0.97	0.1035
7:137934529:T:C	50	100	1	0.378
7:137934613:A:G	50	100	1	0.02887
7:137934665:C:T	50	100	0.96	0.03214
7:137935337:C:T	50	100	1	0.03649
7:137936024:A:C	50	100	0.96	0.03123
7:137936098:C:T	50	100	1	0.1961
7:137936116:A:G	50	98	0.99	0.2436
7:137936149:A:G	50	98	1	0.386
7:137936322:G:C	50	100	1	0.1957
7:137936631:G:A	50	100	1	0.1946
7:137936740:G:A	50	100	1	0.02869
7:137936897:A:T	50	100	1	0.01834
7:137937063:C:T	50	100	1	0.03667
7:137937105:A:T	50	100	1	0.4539
7:137937516:G:A	50	100	0.98	0.03486
7:137937540:C:G	50	100	1	0.01035
7:137937684:C:T	50	100	1	0.1963
7:137938019:G:C	50	100	1	0.3486
7:137938023:A:G	50	100	1	0.0285
7:137938138:G:A	50	100	0.99	0.2849
7:137938160:T:C	50	98	1	0.4464
7:137938193:A:C	50	98	1	0.4372
7:137938195:T:C	50	100	1	0.02723
7:137938362:T:C	50	100	1	0.03686
7:137938374:C:T	50	100	1	0.1963
7:137938595:C:T	50	100	0.93	0.03395
7:137939694:T:C	50	100	1	0.4448
7:137939695:G:A	50	100	0.99	0.4826
7:137939813:G:A	50	100	1	0.3219
7:137939951:C:T	50	100	1	0.3577
7:137940158:C:A	50	100	1	0.1966
7:137940715:T:C	50	98	0.9	0.01017
7:137941121:G:A	50	100	1	0.02106
7:137941153:T:A	50	100	1	0.1968
7:137941221:A:G	50	100	1	0.1966
7:137941542:T:A	50	100	1	0.3844
7:137941894:T:G	50	100	1	0.1966
7:137941954:T:G	50	100	1	0.01707
7:137942145:T:C	50	100	0.78	0.02197
7:137942473:A:G	50	100	1	0.1966
7:137942720:T:C	50	100	0.99	0.03359
7:137942881:T:C	50	100	1	0.2994
7:137942900:C:T	50	100	1	0.4183
7:137943121:A:G	50	100	1	0.03686
7:137943140:G:C	50	100	0.99	0.2798
7:137944054:T:A	50	100	1	0.1966
7:137944400:C:T	50	100	1	0.2845
7:137944448:G:A	50	98	0.88	0.01035
7:137944503:C:T	50	100	1	0.1966
7:137944625:C:A	50	100	1	0.02578
7:137944667:T:C	50	100	1	0.06264
7:137945175:G:A	50	100	1	0.02197
7:137945341:T:C	50	100	1	0.02578
7:137945797:C:T	50	100	1	0.02197
7:137946029:C:G	50	100	1	0.2843
7:137946083:C:T	50	100	1	0.1073
7:137946319:G:A	50	100	0.95	0.02487
7:137946500:G:A	50	100	1	0.02578
7:137946714:T:C	47	100	1	0.01616
7:137947045:C:T	28	100	0.99	0.2798
7:137947238:C:T	50	100	0.99	0.2796
7:137947561:T:C	50	98	0.98	0.2596
7:137947932:C:T	50	100	1	0.4646
7:137948266:G:C	50	100	1	0.1961
7:137948640:T:C	50	100	1	0.1955
7:137948648:C:T	50	100	0.99	0.02197
7:137948921:C:G	50	100	1	0.01017
7:137949465:G:A	50	96	0.9	0.01362
7:137950546:C:T	50	100	1	0.323
7:137950570:T:C	50	100	0.98	0.09005
7:137950595:C:T	50	96	0.9	0.01362
7:137951600:C:T	50	98	1	0.2436
7:137951611:T:C	50	100	1	0.02596
7:137951779:C:T	50	100	1	0.02596
7:137951951:C:T	50	100	0.97	0.03322
7:137952271:A:C	50	100	0.95	0.05356
7:137952860:T:C	50	100	1	0.02596
7:137952911:G:A	50	100	0.93	0.01906
7:137953565:T:C	50	100	1	0.08588
7:137954046:C:T	50	100	1	0.08243
7:137954280:T:C	50	100	0.99	0.25
7:137954507:C:T	50	94	0.71	0.02106
7:137954795:T:A	50	100	0.97	0.0374
7:137956377:C:T	50	98	0.99	0.2794
7:137956743:C:G	50	100	0.98	0.2485
7:137956749:C:T	50	100	0.99	0.02633
7:137957103:T:C	50	100	1	0.08606
7:137957149:T:G	50	100	1	0.03686
7:137957431:A:C	50	100	1	0.02596
7:137957438:C:A	50	100	0.97	0.0532
7:137957457:G:A	50	84	0.84	0.1147
7:137957618:C:A	50	100	0.99	0.1944
7:137958013:T:A	50	100	0.98	0.3095
7:137958976:T:C	50	98	0.96	0.1641
7:137959296:T:C	50	100	0.93	0.02633
7:137959781:T:C	50	100	0.97	0.0394
7:137959990:A:C	50	100	0.99	0.01307
7:137960126:A:C	50	100	0.98	0.1979
7:137960209:G:T	50	100	0.96	0.217
7:137960564:T:A	50	100	1	0.02215
7:137960939:G:A	50	94	0.98	0.3402
7:137960975:G:A	50	96	1	0.1218
7:137961965:C:A	50	98	0.99	0.3328
7:137962247:T:C	50	100	1	0.01235
7:137962425:T:C	50	100	0.99	0.2398
7:137962516:T:C	50	100	0.99	0.2393
7:137962586:T:C	50	100	0.99	0.2397
7:137963086:C:G	50	98	0.98	0.3885
7:137963096:G:A	50	100	1	0.01979
7:137964012:C:T	50	100	1	0.01235
7:137964265:A:G	50	98	1	0.1142
7:137964299:C:A	50	100	0.99	0.138
7:137964481:A:G	50	100	0.99	0.04593
7:137964580:G:A	50	100	1	0.02197
7:137964642:C:G	50	96	0.99	0.22
7:137964936:C:T	50	100	0.97	0.02106
7:137965298:C:A	50	98	0.97	0.2435
7:137965497:A:G	50	100	1	0.03958
7:137966278:A:G	50	100	1	0.01235
7:137966297:C:A	50	100	0.86	0.01271
7:137966518:C:T	50	100	0.94	0.0118
7:137966541:A:G	50	100	1	0.01688
7:137966633:T:C	50	100	0.98	0.1204
7:137966677:C:T	50	100	1	0.03922
7:137966767:T:G	50	98	0.98	0.3562
7:137966768:G:A	50	100	1	0.03922
7:137967068:T:C	50	100	0.79	0.02088
7:137967406:C:A	50	98	1	0.3469
7:137967876:T:G	50	100	1	0.1331
7:137968362:C:G	50	98	1	0.2533
7:137968610:T:C	50	96	0.98	0.4023
7:137968824:T:G	50	98	0.97	0.2629
7:137968884:C:G	50	100	0.76	0.01289
7:137969439:C:T	50	100	0.93	0.02124
7:137970593:G:T	50	100	0.92	0.0118
7:137971083:C:A	50	96	0.97	0.352
7:137971475:G:C	50	100	0.99	0.09205
7:137971596:C:T	50	100	1	0.03958
7:137971953:T:G	50	98	0.99	0.2404
7:137972019:T:G	50	100	1	0.03958
7:137972056:A:T	50	100	0.89	0.01943
7:137972613:G:C	50	100	1	0.05646
7:137972676:C:T	38	81.6	0.96	0.3493
7:137972946:T:C	50	100	0.96	0.3157
7:137973075:A:G	50	100	0.99	0.12
7:137973418:G:A	50	100	0.92	0.0118
7:137973482:A:G	50	98	0.99	0.05664
7:137973597:G:C	50	98	0.99	0.2389
7:137973700:T:C	50	96	0.96	0.3506
7:137973890:T:C	50	98	0.96	0.3473
7:137973967:G:A	50	100	0.92	0.01198
7:137974107:G:A	50	100	0.98	0.01743
7:137974155:G:C	50	98	0.97	0.2355
7:137975359:C:G	50	98	0.9	0.04139
7:137975714:G:A	50	88	0.72	0.4811
7:137975950:T:G	50	94	0.7	0.08424
7:137975954:T:C	50	98	0.81	0.02306
7:137976171:T:G	50	88	0.7	0.1792
7:137976196:A:G	50	100	0.75	0.05265
7:137976843:C:T	50	92	0.83	0.2387
7:137977062:G:C	50	96	0.82	0.06663
7:137977840:G:A	50	96	0.9	0.1469
7:137977873:A:G	49	93.9	0.85	0.08696
7:137978442:C:T	50	100	0.95	0.02015
7:137978488:C:A	50	100	0.88	0.02088
7:137978731:C:T	50	98	0.74	0.1035
7:137978822:C:T	50	100	0.94	0.1412
7:137979015:C:T	50	100	0.96	0.02052
7:137979155:G:A	50	96	0.9	0.1318
7:137979308:C:T	50	100	0.96	0.02052
7:137979462:C:T	50	98	0.91	0.2958
7:137979491:T:C	50	98	0.93	0.155
7:137979553:A:G	50	100	0.91	0.065
7:137979681:G:A	50	98	0.92	0.01398
7:137979705:A:G	50	98	0.92	0.3713
7:137979711:T:G	50	98	0.93	0.3684
7:137979712:C:T	50	100	0.76	0.01471
7:137979932:G:T	50	100	0.82	0.03395
7:137980025:C:T	50	98	0.95	0.1518
7:137980203:C:T	50	96	0.91	0.132
7:137980227:A:G	50	98	0.91	0.1195
7:137980575:T:C	50	96	0.91	0.132
7:137980687:A:G	50	100	0.97	0.01053
7:137980892:G:A	50	98	0.73	0.1017
7:137982837:A:G	50	94	0.86	0.3805
7:137983210:G:A	50	98	0.77	0.01325
7:137983224:G:C	50	96	0.84	0.1812
7:137983850:G:A	50	100	0.97	0.01888
7:137984006:G:A	50	100	0.98	0.0216
7:137984135:C:T	50	98	0.88	0.05519
7:137984185:G:A	50	100	0.98	0.02179
7:137984365:C:T	50	94	0.87	0.3529
7:137984380:A:C	50	100	0.79	0.01507
7:137984505:A:G	50	96	0.87	0.1614
7:137984897:G:A	50	96	0.97	0.0492
7:137984997:C:T	50	98	0.96	0.02324
7:137985451:T:C	50	100	0.96	0.02215
7:137985860:C:T	50	92	0.9	0.1707
7:137986028:C:T	50	100	0.99	0.0236
7:137986394:G:A	50	98	0.94	0.04448
7:137986522:A:T	50	98	0.91	0.1291
7:137986741:C:T	50	96	0.96	0.2683
7:137986794:A:G	50	96	0.96	0.2634
7:137986938:A:G	50	96	0.9	0.07952
7:137987012:T:C	50	96	0.96	0.2629
7:137987260:G:A	50	94	0.77	0.07081
7:137987587:A:C	50	100	1	0.02033
7:137987615:A:G	50	96	0.86	0.02614
7:137988831:C:T	50	98	0.92	0.02524
7:137988894:G:C	50	100	1	0.02033
7:137989027:A:G	50	96	0.95	0.1291
7:137989868:C:T	50	100	0.78	0.0167
7:137990192:C:A	50	100	0.96	0.02687
7:137990830:A:G	50	96	0.92	0.2246
7:137991062:C:T	50	100	1	0.0236
7:137991444:G:A	50	94	0.78	0.1198
7:137991743:C:T	50	100	0.9	0.01743
7:137991806:A:G	50	96	0.92	0.2224
7:137991823:A:G	50	98	0.93	0.1901
7:137992316:C:T	50	98	0.94	0.3302
7:137993058:A:C	50	98	0.91	0.1382
7:137994433:G:T	50	98	0.96	0.4408
7:137994599:C:T	50	98	0.96	0.4412
7:137994870:A:G	50	98	0.96	0.04975
7:137995114:G:A	50	98	1	0.0138
7:137995302:G:C	50	96	1	0.01398
7:137995821:G:A	50	100	1	0.01325
7:137995937:A:G	50	100	0.97	0.02215
7:137996905:C:T	50	98	0.96	0.04956
7:137997021:G:C	50	98	0.85	0.01507
7:137997245:C:G	50	96	0.98	0.2943
7:137997327:T:C	50	96	0.98	0.2878
7:137997788:A:T	50	98	0.92	0.01434
7:137997928:T:C	50	96	0.99	0.2869
7:137998139:C:T	50	98	0.99	0.3081
7:137998584:T:C	50	98	0.94	0.04503
7:137998619:C:G	50	100	0.99	0.3326
7:137998828:A:T	49	100	0.98	0.3257
7:137998967:A:C	49	98	0.98	0.3081
7:137999805:A:G	50	98	0.94	0.1282
7:138000262:A:C	50	98	0.94	0.1342
7:138001155:G:C	50	98	0.98	0.06191
7:138001356:C:G	50	98	0.94	0.05792
7:138002075:C:A	50	98	1	0.01362
7:138002303:T:G	50	94	0.97	0.254
7:138003135:G:C	50	96	0.93	0.4241
7:138003243:C:T	50	98	0.96	0.4143
7:138003348:A:G	50	100	0.95	0.03195
7:138004018:G:A	50	100	0.98	0.03304
7:138004811:T:A	50	100	0.96	0.09023
7:138004901:C:T	50	100	0.95	0.01162
7:138005155:G:A	50	100	0.97	0.09023
7:138005796:G:A	50	100	0.93	0.01852
7:138005897:G:C	50	100	0.96	0.09005
7:138006342:A:T	50	88	0.88	0.3437
7:138006431:T:G	50	100	0.97	0.1231
7:138006962:T:C	50	100	0.97	0.4506
7:138008142:A:G	50	100	0.97	0.4936
7:138008489:T:C	50	100	0.94	0.01525
7:138008837:G:A	50	100	0.97	0.4506
7:138009570:G:A	50	100	0.97	0.4508
7:138009670:T:A	50	100	1	0.01398
7:138009896:C:T	50	100	1	0.01688
7:138010018:A:G	50	100	0.98	0.4512
7:138010332:A:C	50	100	0.98	0.03431
7:138010333:G:A	50	100	0.98	0.03468
7:138010402:A:C	50	98	0.88	0.0216
7:138010432:A:G	50	100	0.97	0.4308
7:138010518:C:T	50	100	0.83	0.02415
7:138010797:C:T	49	100	0.98	0.451
7:138010805:C:A	49	100	0.98	0.451
7:138010841:T:C	50	100	0.97	0.4484
7:138011518:T:G	50	100	0.88	0.01598
7:138011570:G:A	50	100	0.98	0.4506
7:138011889:A:G	50	98	0.9	0.01489
7:138012389:T:C	50	100	1	0.01688
7:138014056:A:G	50	100	0.98	0.3931
7:138014199:C:T	50	100	0.97	0.435
7:138014654:C:T	50	100	0.98	0.4713
7:138014880:C:G	50	100	0.98	0.0423
7:138015068:G:T	50	100	0.96	0.03086
7:138015107:A:T	50	90	0.93	0.3707
7:138015148:A:G	50	98	0.97	0.1329
7:138015153:C:G	50	100	0.96	0.03704
7:138015777:C:T	50	100	0.94	0.03105
7:138015808:C:T	50	100	0.94	0.02832
7:138016591:C:T	50	100	1	0.09713
7:138016695:C:T	50	100	0.95	0.04158
7:138016754:A:T	50	100	1	0.01961
7:138016767:T:C	50	100	1	0.01434
7:138017275:T:C	50	100	1	0.01434
7:138017399:T:G	50	100	0.99	0.04648
7:138017669:A:G	50	98	0.89	0.02741
7:138018335:A:C	50	100	0.99	0.4562
7:138018590:G:A	50	100	1	0.09477
7:138019159:T:C	50	100	1	0.09532
7:138019373:G:A	50	100	0.95	0.01344
7:138019606:T:C	50	98	0.94	0.05646
7:138021617:A:C	50	100	1	0.01979
7:138021999:G:A	50	100	1	0.09967
7:138022834:G:A	50	100	0.99	0.01761
7:138022876:C:T	50	98	0.99	0.443
7:138022901:T:C	50	100	1	0.01434
7:138023029:C:T	50	100	0.99	0.4385
7:138023340:G:A	50	100	1	0.03286
7:138024692:C:T	50	100	0.99	0.4147
7:138024992:A:G	50	100	0.98	0.1024
7:138026122:G:C	50	100	0.97	0.04139
7:138026868:G:A	50	100	0.96	0.04012
7:138026898:A:C	50	100	0.99	0.3971
7:138027068:C:T	50	98	0.97	0.2213
7:138027147:T:C	50	100	0.96	0.1278
7:138027889:T:C	50	100	0.99	0.4926
7:138028664:A:T	48	97.9	0.99	0.4871
7:138029072:C:T	50	100	1	0.02887
7:138029100:T:C	50	98	0.99	0.4871
7:138029145:T:C	50	100	1	0.04267
7:138029170:A:C	50	100	1	0.04267
7:138029366:C:A	50	100	1	0.04158
7:138029714:T:C	50	98	1	0.4873
7:138030158:G:A	50	98	0.97	0.03359
7:138030895:T:G	50	98	0.99	0.4697
7:138031520:T:A	50	100	1	0.04285
7:138032089:G:T	50	100	0.98	0.4132
7:138033029:G:A	50	100	1	0.01362
7:138033063:T:C	50	100	1	0.04739
7:138033343:G:A	50	100	1	0.03341
7:138033355:G:T	50	100	0.78	0.03214
7:138033590:G:A	50	100	0.98	0.4833
7:138034107:A:T	50	100	0.98	0.4871
7:138034162:C:T	50	100	1	0.02887
7:138034273:G:T	50	100	0.94	0.02651
7:138034603:G:T	50	100	1	0.01362
7:138034665:T:C	50	100	0.97	0.07407
7:138034888:C:T	50	100	0.92	0.04503
7:138035075:G:A	50	98	0.95	0.1117
7:138035400:T:C	50	100	1	0.01906
7:138035499:C:T	50	98	0.97	0.4742
7:138035500:A:G	50	100	0.84	0.01979
7:138035523:C:T	50	100	0.98	0.4793
7:138035632:G:A	50	100	1	0.02342
7:138035751:C:G	50	100	0.99	0.3847
7:138036315:A:T	50	98	0.99	0.01707
7:138036464:C:A	50	100	0.98	0.4223
7:138036689:C:G	50	98	1	0.07807
7:138036858:G:A	50	98	0.98	0.4372
7:138037297:G:A	50	94	0.99	0.4851
7:138037374:G:C	50	100	1	0.07807
7:138037764:T:C	50	98	1	0.02905
7:138038645:A:G	50	100	0.97	0.03813
7:138038692:A:G	50	100	0.99	0.4198
7:138038835:C:A	50	100	0.91	0.02233
7:138039043:C:T	50	98	0.99	0.4354
7:138039049:C:T	50	100	0.99	0.4216
7:138039210:C:G	50	100	1	0.01126
7:138039383:C:T	50	100	0.99	0.159
7:138040404:T:C	50	100	0.98	0.02832
7:138041164:C:T	50	100	1	0.07752
7:138041251:C:T	50	100	1	0.01979
7:138041391:G:A	50	100	0.98	0.1609
7:138041950:A:G	50	98	1	0.4052
7:138041956:A:G	50	100	0.96	0.02778
7:138042595:T:C	50	100	1	0.01398
7:138042868:T:C	50	96	0.99	0.4419
7:138043181:G:C	50	100	0.98	0.02288
7:138043632:T:G	50	100	0.97	0.05174
7:138043910:G:A	50	100	0.98	0.0472
7:138044117:A:G	50	100	0.96	0.02052
7:138044237:A:G	50	100	0.99	0.4866
7:138044268:G:C	50	100	0.99	0.4791
7:138044271:G:C	50	100	0.98	0.0472
7:138044782:A:G	50	100	1	0.0138
7:138045341:T:C	50	100	0.99	0.3811
7:138046287:C:A	50	100	0.86	0.01325
7:138047077:G:C	50	98	0.98	0.4414
7:138047122:G:A	50	100	0.99	0.405
7:138047175:A:T	50	100	0.98	0.01906
7:138047200:C:T	50	100	0.96	0.02197
7:138047223:A:G	50	98	0.99	0.4052
7:138047463:A:C	50	100	0.99	0.4018
7:138047802:G:T	50	100	0.92	0.04375
7:138048037:G:A	50	100	0.89	0.02397
7:138048380:T:C	50	100	0.72	0.01725
7:138048449:A:G	50	100	0.89	0.0285
7:138048711:G:T	50	100	0.95	0.07044
7:138048797:C:A	50	100	0.99	0.4248
7:138048854:T:C	50	100	0.94	0.03286
7:138049247:T:C	50	100	1	0.3172
7:138050176:G:A	50	100	0.97	0.09895
7:138050398:G:A	50	98	0.99	0.3344
7:138050428:C:T	50	100	1	0.02415
7:138050622:A:C	50	100	0.99	0.01707
7:138051150:A:G	50	100	0.99	0.3348
7:138051247:T:C	50	100	1	0.01707
7:138051419:T:G	50	100	0.93	0.01924
7:138051436:A:C	50	100	0.99	0.4129
7:138051660:A:G	50	100	0.99	0.3174
7:138051916:G:A	50	100	0.99	0.4403
7:138052036:A:G	50	100	1	0.02124
7:138052327:G:C	50	100	1	0.01707
7:138052421:A:G	50	100	0.98	0.07371
7:138052455:G:A	50	100	0.96	0.0118
7:138052750:A:G	50	100	1	0.01707
7:138052800:C:T	50	100	0.98	0.425
7:138052854:T:C	50	100	0.99	0.3174
7:138052898:G:A	50	100	0.96	0.0118
7:138053016:C:T	50	98	0.94	0.0187
7:138053619:C:T	50	100	0.99	0.01198
7:138054233:T:C	50	100	0.98	0.4346
7:138054288:C:T	50	100	0.99	0.01198
7:138054628:T:C	50	100	0.99	0.3382
7:138054851:C:T	50	100	0.92	0.02723
7:138054852:G:A	50	100	0.98	0.408
7:138054869:G:A	50	100	0.98	0.06881
7:138054968:A:C	50	100	0.98	0.06609
7:138055007:C:A	50	100	0.99	0.01688
7:138055012:A:G	50	100	0.98	0.4078
7:138055208:T:C	50	100	0.68	0.01126
7:138055221:T:A	50	100	0.98	0.315
7:138055349:T:C	50	100	0.98	0.06609
7:138055911:C:T	50	100	0.98	0.3342
7:138055970:T:C	50	100	0.95	0.01144
7:138056781:T:C	50	100	0.98	0.4346
7:138057031:C:T	50	100	0.96	0.06845
7:138057310:G:T	50	100	0.96	0.4866
7:138057627:A:C	50	96	0.94	0.2466
7:138057629:A:C	50	100	0.92	0.01906
7:138057968:T:A	50	100	0.94	0.06627
7:138058041:A:C	50	100	0.92	0.01979
7:138058421:C:A	50	98	0.92	0.4076
7:138058490:C:T	50	98	0.96	0.3379
7:138058742:A:C	50	100	0.96	0.05174
7:138058789:C:A	50	98	0.92	0.01434
7:138059069:T:G	50	100	0.93	0.05356
7:138059072:G:T	50	100	0.99	0.0118
7:138059215:A:G	50	100	1	0.03268
7:138059269:C:A	50	100	0.96	0.05374
7:138059616:T:G	50	100	0.94	0.05065
7:138059877:C:T	50	98	0.95	0.0443
7:138059878:A:G	50	98	0.95	0.05247
7:138060086:G:A	50	100	0.98	0.07861
7:138060562:C:T	50	100	0.98	0.2322
7:138060739:T:C	50	100	0.99	0.0118
7:138061253:G:T	50	100	0.99	0.0118
7:138061279:A:G	50	100	1	0.03794
7:138062067:G:A	50	100	0.98	0.05029
7:138062178:T:C	50	100	1	0.01344
7:138062249:G:A	50	100	1	0.03195
7:138063240:C:T	50	96	0.99	0.3005
7:138063337:T:C	50	96	0.99	0.3382
7:138064390:A:G	50	100	1	0.01344
7:138064409:A:C	50	98	0.99	0.1727
7:138064877:C:T	50	100	1	0.01162
7:138065035:G:A	50	98	1	0.02269
7:138065116:G:C	50	98	0.98	0.2489
7:138065577:T:C	50	100	1	0.02505
7:138065649:G:C	50	100	0.98	0.4613
7:138065834:G:T	50	100	1	0.02415
7:138065950:G:A	50	100	0.98	0.297
7:138066488:G:A	50	100	1	0.02723
7:138066999:C:G	50	100	0.99	0.02124
7:138067453:A:G	50	100	0.99	0.02124
7:138067547:A:C	50	100	0.99	0.02124
7:138067608:C:T	50	100	0.94	0.03322
7:138067688:T:C	50	100	1	0.0325
7:138067749:T:C	50	100	1	0.05338
7:138068151:C:T	50	100	1	0.06463
7:138068205:A:G	50	100	1	0.02124
7:138068345:T:C	50	100	0.99	0.3411
7:138068479:C:A	50	100	1	0.03141
7:138068774:C:A	50	100	1	0.4582
7:138068793:T:C	50	100	1	0.4624
7:138068873:G:A	50	100	1	0.01452
7:138068929:G:T	50	100	1	0.06481
7:138069381:A:T	50	100	1	0.3453
7:138069428:A:C	50	100	1	0.02124
7:138069727:A:G	50	100	1	0.02124
7:138069930:G:A	50	100	1	0.03268
7:138070182:G:C	50	100	1	0.03322
7:138070397:C:T	50	100	0.97	0.2255
7:138070665:A:G	50	100	1	0.02124
7:138071163:G:A	48	95.8	0.93	0.02524
7:138071851:G:A	50	100	1	0.06409
7:138072163:A:G	50	100	1	0.08061
7:138072296:A:G	50	100	1	0.06481
7:138072436:T:C	50	100	0.99	0.05937
7:138072719:A:G	50	100	1	0.02124
7:138072832:C:A	50	100	1	0.03649
7:138073279:G:T	50	100	0.87	0.02179
7:138073561:G:A	50	100	1	0.02614
7:138073577:T:A	50	100	0.98	0.02106
7:138073622:G:A	50	100	1	0.4991
7:138073774:G:C	50	100	1	0.03631
7:138073832:A:G	50	100	0.99	0.317
7:138073924:T:C	50	100	1	0.4782
7:138074254:T:C	50	100	0.99	0.3359
7:138074499:G:C	50	100	1	0.02596
7:138074535:G:A	50	100	0.96	0.08624
7:138074775:T:C	50	100	0.99	0.3184
7:138074839:T:C	50	100	1	0.02269
7:138074860:A:C	50	100	1	0.02106
7:138075089:A:G	50	98	1	0.02614
7:138075434:A:G	50	100	0.99	0.3172
7:138075604:T:C	50	100	1	0.02106
7:138075762:G:A	50	100	1	0.02106
7:138077266:G:C	50	100	1	0.09931
7:138077456:C:G	50	100	1	0.09931
7:138078154:G:A	50	100	1	0.1024
7:138079111:C:G	50	100	1	0.02614
7:138079401:G:T	50	98	0.99	0.3371
7:138079912:T:C	50	100	1	0.02596
7:138080061:A:T	50	100	1	0.134
7:138080380:T:A	50	98	1	0.02306
7:138080681:G:T	50	98	1	0.337
7:138080842:A:C	50	100	1	0.01652
7:138081056:T:G	50	100	1	0.09622
7:138081070:T:G	50	98	1	0.496
7:138081570:G:A	48	100	1	0.02106
7:138081612:C:T	50	100	1	0.02106
7:138081867:A:C	50	98	0.99	0.2355
7:138082305:T:C	50	100	1	0.4631
7:138082421:G:A	50	98	1	0.496
7:138082455:C:A	50	100	1	0.3135
7:138082564:C:T	50	100	1	0.3137
7:138082842:T:G	50	100	0.98	0.01906
7:138083510:G:A	50	98	1	0.4929
7:138083761:T:C	50	100	0.98	0.4257
7:138083762:G:C	50	100	0.99	0.03522
7:138084060:G:A	50	100	0.99	0.4577
7:138084209:G:A	50	100	1	0.1436
7:138084837:C:T	50	100	1	0.02705
7:138085012:T:C	49	100	1	0.06445
7:138085385:G:T	50	98	0.81	0.02651
7:138085889:A:G	50	100	1	0.04176
7:138085929:C:A	50	100	0.74	0.02977
7:138086531:T:C	50	100	1	0.02088
7:138086668:A:C	50	100	1	0.03849
7:138087101:T:G	50	100	0.89	0.04121
7:138087171:C:A	50	100	0.99	0.4379
7:138087337:G:A	50	100	1	0.03686
7:138087511:A:G	50	100	1	0.06463
7:138087881:T:C	50	100	0.99	0.4599
7:138087936:T:G	50	100	1	0.03686
7:138088014:C:G	50	100	1	0.03686
7:138088091:A:G	50	100	1	0.498
7:138088181:A:G	50	100	1	0.08043
7:138088545:T:G	50	100	1	0.3121
7:138088817:T:G	50	100	1	0.3123
7:138089003:T:C	50	100	1	0.02651
7:138089061:T:A	50	100	1	0.07934
7:138089192:A:T	50	100	0.99	0.4966
7:138089284:A:G	50	100	1	0.07952
7:138089363:G:A	50	100	1	0.1077
7:138089489:A:G	50	100	1	0.07952
7:138089518:C:A	50	100	1	0.02124
7:138089751:G:A	50	100	1	0.07952
7:138089905:C:T	50	100	1	0.02651
7:138090029:T:A	50	100	1	0.1064
7:138090036:G:A	50	100	1	0.07952
7:138090184:A:G	50	100	0.99	0.3134
7:138090320:T:C	50	100	0.97	0.02179
7:138090391:C:A	50	100	1	0.0797
7:138091115:C:G	50	100	1	0.05156
7:138091121:A:G	50	100	0.99	0.3092
7:138091494:G:A	50	100	1	0.05174
7:138091582:C:T	50	100	1	0.02723
7:138091735:C:T	50	100	1	0.04248
7:138092037:G:C	50	100	1	0.01543
7:138092144:C:T	50	100	1	0.01525
7:138092238:T:C	50	100	1	0.01471
7:138092275:T:C	50	100	1	0.05156
7:138092333:C:T	50	100	1	0.01452
7:138092865:A:C	50	100	1	0.1416
7:138093151:T:C	50	100	1	0.05156
7:138093162:G:A	50	100	1	0.02342
7:138093310:G:T	50	100	1	0.01525
7:138093315:C:T	50	100	1	0.02723
7:138093330:G:A	50	100	1	0.0325
7:138093457:C:T	50	98	1	0.3095
7:138093643:C:T	50	100	1	0.0325
7:138093655:T:C	50	100	1	0.1393
7:138093743:C:T	50	100	1	0.05174
7:138093796:A:G	50	100	1	0.451
7:138094254:T:C	50	100	1	0.3095
7:138094332:T:C	50	100	1	0.0472
7:138094528:A:T	49	100	1	0.06082
7:138094537:G:T	50	100	1	0.1393
7:138095629:G:A	50	100	1	0.02778
7:138095670:C:T	50	100	1	0.05174
7:138095687:G:A	50	100	0.99	0.04757
7:138095879:C:T	50	100	1	0.4975
7:138095942:T:A	50	100	1	0.01543
7:138096691:C:A	50	100	1	0.06536
7:138096989:G:A	50	98	1	0.0158
7:138097684:A:G	50	100	1	0.05174
7:138098274:T:C	50	100	1	0.06645
7:138098385:G:A	50	100	1	0.05138
7:138098904:G:A	50	100	1	0.02487
7:138099349:C:T	50	100	1	0.02723
7:138099666:C:T	50	100	1	0.4586
7:138099941:G:A	50	100	0.97	0.2291
7:138100005:G:T	50	100	1	0.14
7:138100044:C:T	49	95.9	1	0.3081
7:138100211:A:T	50	100	1	0.4593
7:138100345:A:G	50	100	1	0.3079
7:138100768:G:A	50	100	1	0.0276
7:138100830:G:A	50	100	1	0.14
7:138100993:C:T	50	100	1	0.06318
7:138101260:C:T	50	100	1	0.04267
7:138101292:C:T	50	100	1	0.4933
7:138101301:T:C	50	98	0.99	0.07426
7:138101312:G:A	50	100	1	0.01035
7:138101444:T:C	50	100	1	0.08969
7:138101569:T:C	50	98	1	0.2268
7:138101658:C:T	50	100	0.86	0.01235
7:138101780:G:A	50	100	1	0.01144
7:138101978:T:C	50	100	1	0.08969
7:138101979:G:A	50	100	1	0.04267
7:138102121:G:A	50	100	1	0.04267
7:138102689:A:G	50	100	1	0.06627
7:138102849:C:T	50	100	0.83	0.02342
7:138102926:T:C	50	100	1	0.02705
7:138103072:C:T	50	100	0.86	0.01398
7:138103189:G:A	50	100	1	0.01616
7:138103339:T:A	50	100	0.84	0.01235
7:138103668:T:C	50	98	1	0.4519
7:138103709:A:G	50	100	1	0.01543
7:138103746:G:A	50	100	1	0.3212
7:138103798:A:G	50	100	0.89	0.0236
7:138104146:A:C	50	100	1	0.246
7:138104427:G:A	50	100	1	0.01543
7:138104445:A:C	50	100	1	0.246
7:138104606:C:T	50	100	0.98	0.274
7:138104612:A:G	50	100	1	0.1049
7:138104722:A:G	50	100	1	0.1049
7:138104812:G:A	50	100	1	0.01452
7:138105191:G:T	50	100	0.82	0.01253
7:138105327:C:T	50	100	1	0.01943
7:138105656:G:A	50	100	0.97	0.0216
7:138105810:G:A	50	100	1	0.01616
7:138105904:A:C	50	96	1	0.3346
7:138105907:A:C	50	100	1	0.335
7:138106136:G:A	50	100	1	0.3524
7:138106159:A:C	50	100	1	0.01017
7:138107028:A:C	50	100	0.98	0.1554
7:138107674:A:G	50	100	1	0.3014
7:138108176:C:T	50	100	1	0.3016
7:138108666:T:C	50	100	1	0.0354
7:138108672:G:A	50	100	0.97	0.02179
7:138109275:A:G	50	100	1	0.3304
7:138109349:C:A	50	100	1	0.01017
7:138109642:A:G	50	100	1	0.1398
7:138109645:C:T	50	100	1	0.01507
7:138109773:C:T	50	98	1	0.301
7:138109843:G:A	50	100	1	0.301
7:138109866:G:A	50	100	0.98	0.02251
7:138110159:T:A	49	100	1	0.301
7:138110460:T:C	50	100	1	0.2865
7:138110598:C:T	50	100	0.99	0.063
7:138111096:G:T	50	100	1	0.3039
7:138111551:G:C	50	100	1	0.01035
7:138111737:C:T	50	100	1	0.01053
7:138111802:G:A	50	100	1	0.02923
7:138112139:A:C	50	98	0.98	0.03704
7:138112166:A:G	50	100	1	0.01053
7:138112262:C:T	50	100	1	0.0158
7:138112731:A:T	50	100	1	0.287
7:138113018:T:A	50	100	0.98	0.2921
7:138113041:G:A	50	100	1	0.06209
7:138113109:G:T	50	100	1	0.09695
7:138113194:T:C	50	100	0.87	0.0236
7:138113501:C:G	50	100	1	0.4519
7:138113680:G:A	50	100	1	0.04158
7:138113847:A:T	50	100	1	0.3025
7:138114178:A:G	50	100	1	0.03377
7:138114295:A:G	50	100	0.99	0.02905
7:138114542:T:C	50	100	1	0.2881
7:138114577:C:T	50	100	1	0.2879
7:138114599:G:A	50	100	0.99	0.01652
7:138114616:T:C	50	96	1	0.2854
7:138114823:A:G	50	100	1	0.2878
7:138114874:T:C	50	98	1	0.4615
7:138115020:C:G	50	100	1	0.01071
7:138115022:C:A	50	100	0.99	0.02923
7:138115208:T:C	50	100	0.99	0.02905
7:138115259:A:G	50	98	1	0.4628
7:138115556:C:T	50	100	1	0.06118
7:138115738:C:T	50	100	0.99	0.02905
7:138115919:G:T	49	100	1	0.451
7:138116142:T:C	50	100	1	0.02306
7:138116667:A:C	50	100	1	0.2972
7:138116698:C:T	50	100	1	0.303
7:138117024:A:C	50	100	0.97	0.1534
7:138117169:G:A	50	100	0.98	0.3007
7:138117541:T:C	50	98	0.97	0.01834
7:138117744:G:C	50	100	0.99	0.02669
7:138117757:T:C	50	98	0.88	0.0443
7:138117815:C:G	50	100	0.84	0.06863
7:138117825:T:C	50	92	0.81	0.1924
7:138117927:A:G	50	100	0.97	0.05247
7:138117936:A:G	50	98	0.92	0.1106
7:138117973:A:C	50	100	0.82	0.03958
7:138118025:A:G	48	100	0.98	0.01071
7:138118079:C:T	50	100	0.97	0.1554
7:138118146:T:C	50	98	0.95	0.06137
7:138118882:G:A	50	100	1	0.02941
7:138118902:G:A	50	98	0.98	0.01017
7:138118970:T:C	50	100	1	0.02941
7:138119004:A:G	50	100	0.93	0.03831
7:138119061:C:T	50	94	0.99	0.1097
7:138119079:A:T	50	100	0.89	0.01561
7:138119092:G:C	50	100	0.99	0.04067
7:138119247:T:G	50	96	0.94	0.224
7:138119354:T:A	50	100	0.77	0.03105
7:138119472:G:T	50	98	0.99	0.01561
7:138119494:C:G	50	98	0.82	0.01598
7:138119726:C:G	50	100	1	0.03613
7:138120911:A:T	50	100	1	0.02033
7:138120913:T:A	50	96	0.99	0.1378
7:138121108:C:T	50	98	0.99	0.1195
7:138121141:G:A	50	98	0.99	0.1327
7:138121728:C:T	50	100	1	0.03595
7:138122470:A:G	50	98	1	0.1333
7:138122515:G:C	50	98	1	0.1267
7:138122716:T:C	50	100	0.98	0.2124
7:138122802:C:G	50	100	0.99	0.01525
7:138123364:G:A	50	100	0.91	0.2033
7:138124093:T:C	50	100	0.94	0.03758
7:138124210:C:T	50	100	0.98	0.1156
7:138124292:T:C	50	100	1	0.03595
7:138124364:C:G	50	100	0.95	0.01434
7:138124723:C:T	50	100	0.94	0.03722
7:138125015:T:C	50	100	0.98	0.1171
7:138125078:A:G	50	100	0.97	0.03577
7:138125114:T:C	50	100	1	0.03595
7:138125489:T:C	50	100	0.92	0.02324
7:138126281:G:T	50	100	0.97	0.03577
7:138126364:C:A	50	100	0.97	0.0276
7:138126579:T:C	50	100	0.96	0.02124
7:138126906:T:C	50	100	0.98	0.02723
7:138126952:G:C	50	100	1	0.02251
7:138127010:C:T	50	98	0.98	0.2166
7:138127018:A:G	50	100	0.98	0.1193
7:138127122:T:C	50	98	0.91	0.1649
7:138127178:G:C	50	100	1	0.03613
7:138127317:T:C	50	100	0.72	0.01253
7:138127328:A:G	50	94	0.88	0.138
7:138127356:G:A	50	100	0.76	0.02687
7:138127396:G:T	50	100	0.96	0.02814
7:138127413:C:T	50	100	0.84	0.01616
7:138127482:G:A	50	100	0.95	0.01107
7:138127505:T:C	50	100	0.98	0.01017
7:138127506:A:G	50	100	0.98	0.01017
7:138127545:T:C	50	98	0.96	0.2175
7:138127615:G:C	50	98	1	0.02342
7:138127623:C:A	50	98	0.97	0.2177
7:138127740:C:T	50	98	0.97	0.3239
7:138127744:G:C	50	98	0.97	0.3237
7:138127745:T:A	50	98	0.96	0.3241
7:138127859:C:T	50	98	0.96	0.3239
7:138127884:G:A	50	100	0.9	0.01017
7:138128007:C:G	50	98	0.96	0.293
7:138128201:T:C	50	100	1	0.01924
7:138128230:C:T	50	96	1	0.06064
7:138128972:A:G	50	100	0.87	0.03377
7:138128996:G:A	50	100	0.94	0.4523
7:138129054:C:G	50	100	1	0.01289
7:138129315:T:C	50	98	0.99	0.1365
7:138129461:G:C	50	100	1	0.03631
7:138129489:G:A	50	100	0.99	0.04285
7:138129787:T:C	50	98	0.96	0.2832
7:138130593:G:A	50	100	0.82	0.04684
7:138130865:A:G	50	98	0.98	0.1458
7:138130874:C:T	50	96	0.99	0.09314
7:138131109:T:C	50	98	0.99	0.146
7:138131258:C:T	50	98	0.95	0.02142
7:138131563:A:T	50	98	0.98	0.04739
7:138131628:A:G	50	98	0.99	0.1458
7:138131675:T:C	50	98	0.99	0.1462
7:138131940:C:T	50	100	0.93	0.02669
7:138131980:A:G	50	98	0.99	0.05247
7:138131986:A:C	50	100	0.84	0.03014
7:138132239:A:T	50	98	0.99	0.03704
7:138132454:G:A	50	100	0.96	0.4381
7:138132468:G:A	50	100	0.96	0.02415
7:138132663:G:T	50	96	0.93	0.3671
7:138132755:C:T	50	92	0.93	0.2716
7:138132879:A:C	50	100	0.94	0.09513
7:138133072:T:C	50	100	0.97	0.07262
7:138133731:C:T	49	100	0.98	0.2542
7:138133844:C:T	50	100	0.98	0.222
7:138133855:T:C	50	100	1	0.02451
7:138133873:A:T	50	98	0.93	0.03522
7:138133886:T:C	50	100	1	0.01216
7:138133921:G:C	50	100	1	0.02451
7:138133931:T:G	50	100	1	0.02451
7:138133933:T:C	50	100	1	0.02451
7:138134015:C:T	50	100	0.98	0.2869
7:138134123:T:C	50	100	0.98	0.2222
7:138134170:A:C	50	98	0.92	0.1202
7:138134334:T:C	50	100	0.96	0.3818
7:138134611:C:T	50	100	1	0.01961
7:138135020:C:T	50	100	0.98	0.4644
7:138135025:G:A	50	100	0.98	0.2219
7:138135045:C:T	50	100	1	0.0167
7:138135212:G:A	50	100	1	0.01961
7:138135252:T:G	50	100	0.98	0.4869
7:138135337:C:T	50	100	1	0.0167
7:138136106:T:A	50	100	1	0.01943
7:138136107:G:A	50	100	0.99	0.4898
7:138136183:G:A	50	100	0.99	0.2215
7:138136383:A:G	42	100	1	0.01943
7:138136763:T:G	50	100	1	0.01943
7:138136822:T:C	50	100	1	0.01943
7:138136842:T:G	50	100	0.99	0.2471
7:138136940:T:C	50	100	0.89	0.01289
7:138136969:C:G	50	98	0.93	0.03522
7:138137243:T:A	50	100	1	0.01289
7:138137358:T:C	50	98	0.99	0.4766
7:138137630:G:A	50	100	0.98	0.165
7:138137689:G:T	50	100	1	0.04448
7:138137744:A:G	50	100	0.98	0.1652
7:138137772:T:C	50	100	0.81	0.01725
7:138137937:C:T	50	100	0.98	0.4768
7:138138004:C:T	50	100	0.98	0.4675
7:138138430:G:A	50	100	0.98	0.466
7:138138431:C:G	50	100	0.98	0.4978
7:138138505:G:A	50	100	1	0.02524
7:138138900:T:C	50	100	0.8	0.01126
7:138138951:G:T	50	100	1	0.01289
7:138139065:A:T	50	100	1	0.02869
7:138139197:G:A	50	100	1	0.02869
7:138139215:T:G	50	100	0.94	0.2845
7:138139535:T:C	50	100	1	0.02869
7:138139596:C:T	50	100	0.99	0.4895
7:138139754:A:G	50	100	0.99	0.4806
7:138139909:T:C	50	100	1	0.02869
7:138140080:C:T	50	100	0.99	0.4691
7:138140081:G:A	50	100	1	0.01924
7:138140401:G:A	50	100	0.97	0.1514
7:138140424:G:A	50	100	0.99	0.4639
7:138140436:A:G	50	100	0.98	0.4739
7:138140481:G:A	50	100	0.89	0.05846
7:138140535:A:G	50	100	0.97	0.01362
7:138140646:G:C	50	100	1	0.01924
7:138140697:C:T	50	100	1	0.2491
7:138140815:C:T	50	100	1	0.01924
7:138140816:A:G	50	100	0.98	0.1649
7:138140834:A:T	49	100	0.99	0.4768
7:138140908:T:A	48	95.8	0.97	0.02996
7:138141271:T:G	46	97.8	0.99	0.466
7:138141458:T:C	50	96	0.94	0.07843
7:138141476:A:T	50	100	0.99	0.4771
7:138141667:T:C	50	100	0.99	0.468
7:138141804:T:A	50	100	0.92	0.08733
7:138141996:C:A	50	100	0.99	0.2549
7:138142188:T:G	50	98	0.97	0.4762
7:138142189:G:A	50	98	0.97	0.1658
7:138142234:A:G	50	100	0.98	0.4729
7:138142414:T:A	50	100	0.97	0.1053
7:138142705:T:C	50	98	0.98	0.4862
7:138142837:T:C	50	100	1	0.0207
7:138142929:T:C	50	100	1	0.0207
7:138143302:G:A	50	100	0.98	0.4775
7:138143306:A:G	50	100	0.98	0.4844
7:138143798:A:C	50	100	0.7	0.01071
7:138143921:A:G	50	100	1	0.01924
7:138144062:T:C	50	100	0.98	0.4686
7:138144074:C:T	50	100	0.8	0.0187
7:138144339:C:T	50	98	0.86	0.01961
7:138144483:G:C	50	100	0.97	0.1512
7:138144947:G:A	50	100	0.96	0.01924
7:138145056:G:A	50	100	0.98	0.02306
7:138145266:A:C	50	100	0.92	0.2603
7:138145270:T:A	50	100	0.98	0.02306
7:138145273:G:A	50	100	0.98	0.02306
7:138145881:T:C	50	98	0.98	0.1737
7:138146207:G:A	50	100	1	0.02015
7:138146378:T:G	50	100	1	0.02033
7:138146444:C:T	50	100	0.98	0.4942
7:138146445:G:A	50	100	0.98	0.0207
7:138146449:G:A	50	100	1	0.01779
7:138146591:A:C	50	100	1	0.02015
7:138146614:C:T	50	100	0.98	0.2642
7:138147054:G:A	50	100	1	0.01997
7:138147133:A:C	50	100	1	0.01997
7:138147202:A:G	50	100	0.98	0.2504
7:138147279:A:G	50	100	1	0.02941
7:138147379:G:A	50	100	1	0.01997
7:138147530:G:A	50	100	0.99	0.01779
7:138147683:G:A	50	98	0.91	0.1211
7:138147828:A:G	50	100	1	0.01543
7:138148823:C:T	50	100	0.93	0.02015
7:138148976:G:C	50	100	1	0.01761
7:138149510:C:G	50	98	0.98	0.2698
7:138150428:C:G	50	98	0.97	0.2881
7:138150528:A:G	50	98	0.97	0.2525
7:138150736:T:C	49	100	1	0.01834
7:138151039:A:G	50	100	0.97	0.4918
7:138151480:G:C	50	100	0.97	0.03395
7:138151566:C:G	50	100	0.94	0.1859
7:138151605:C:T	50	100	1	0.01307
7:138151677:G:A	50	100	1	0.01943
7:138151973:T:A	50	100	1	0.0207
7:138152992:T:C	50	100	1	0.02142
7:138153128:A:T	50	100	1	0.01652
7:138153133:A:G	50	98	1	0.03849
7:138153158:A:T	50	100	1	0.02124
7:138153357:C:A	50	100	0.95	0.1687
7:138153402:C:T	50	100	1	0.02052
7:138153630:T:C	50	96	1	0.02723
7:138153856:C:T	50	94	0.96	0.4886
7:138154226:G:A	50	100	0.94	0.2455
7:138154462:G:A	50	100	0.62	0.01216
7:138154509:G:A	50	100	0.9	0.2462
7:138154717:T:C	50	90	0.93	0.4782
7:138155076:A:G	50	98	0.94	0.1972
7:138155111:T:A	50	100	0.85	0.03377
7:138155152:C:T	50	100	0.87	0.01362
7:138155527:C:T	47	95.7	0.88	0.114
7:138155802:G:A	50	98	0.91	0.1048
7:138155901:G:A	50	100	0.92	0.02415
7:138156092:T:A	50	100	0.92	0.02415
7:138156094:G:T	50	100	0.92	0.02415
7:138156200:C:T	50	100	0.87	0.02596
7:138156495:A:G	50	100	0.88	0.01253
7:138156554:T:C	50	100	0.93	0.02415
7:138156888:C:T	50	100	0.89	0.01543
7:138157633:G:A	50	100	0.94	0.04248
7:138157740:C:T	50	100	0.96	0.09459
7:138157764:C:T	50	100	0.9	0.07843
7:138157844:A:G	50	98	0.87	0.02052
7:138157922:G:C	50	100	0.93	0.02705
7:138158091:A:G	50	100	0.76	0.01017
7:138158126:G:A	50	100	0.91	0.08388
7:138158290:T:C	50	100	0.96	0.03105
7:138158719:G:C	50	100	0.94	0.03322
7:138158807:T:C	50	100	0.96	0.03341
7:138159077:G:C	50	100	0.96	0.03359
7:138159266:A:G	50	100	0.94	0.03322
7:138160264:G:A	50	100	1	0.02015
7:138160354:A:T	50	100	0.96	0.05483
7:138160625:C:T	50	100	0.9	0.1011
7:138160951:A:C	50	100	0.94	0.03958
7:138161112:A:G	50	100	0.89	0.1462
7:138161481:A:G	50	100	0.94	0.02342
7:138161855:G:T	50	100	0.94	0.04194
7:138162388:T:C	50	100	0.96	0.01452
7:138162508:G:A	50	100	0.89	0.1369
7:138162852:T:C	50	100	0.92	0.1117
7:138163211:C:T	50	98	0.92	0.07716
7:138163332:G:A	50	100	0.9	0.1333
7:138164027:T:C	50	96	0.83	0.1053
7:138164079:C:T	50	94	0.88	0.1934
7:138164159:T:C	50	98	0.87	0.1411
7:138164235:A:G	50	96	0.88	0.1763
7:138164449:C:A	50	100	0.92	0.0216
7:138164932:T:G	50	100	0.97	0.0138
7:138165331:T:C	50	98	0.92	0.1255
7:138165397:T:G	50	100	0.95	0.03613
7:138165425:C:T	50	100	0.93	0.04085
7:138165545:C:T	30	100	0.93	0.03994
7:138165763:C:T	50	100	0.87	0.01434
7:138166027:G:T	50	100	0.88	0.09132
7:138166041:G:A	50	98	0.89	0.1066
7:138166571:A:G	50	88	0.9	0.488
7:138166575:G:A	50	100	0.86	0.08606
7:138166614:C:A	50	100	0.88	0.02342
7:138166675:G:A	50	94	0.9	0.2771
7:138167151:C:T	50	100	0.91	0.02941
7:138167152:G:A	50	96	0.88	0.1454
7:138167252:T:A	50	98	0.99	0.06699
7:138167434:A:T	50	100	0.99	0.04067
7:138167565:C:T	50	96	0.9	0.3355
7:138167621:T:C	50	100	0.91	0.02106
7:138168955:T:C	50	94	0.94	0.252
7:138169292:T:C	50	94	0.95	0.3947
7:138169565:T:C	50	98	0.98	0.3887
7:138169709:C:T	50	100	0.97	0.14
7:138169953:A:C	50	98	0.98	0.2113
7:138169980:A:T	49	98	0.97	0.2598
7:138170036:A:T	50	98	0.97	0.04176
7:138170205:A:G	50	98	0.98	0.2298
7:138170493:T:C	50	100	0.95	0.04012
7:138171000:G:C	50	98	0.98	0.2249
7:138171271:T:G	50	94	0.96	0.2525
7:138171846:T:G	50	100	0.96	0.1503
7:138171947:G:A	50	100	0.98	0.2131
7:138172090:G:A	50	98	0.98	0.04357
7:138174020:A:G	50	100	0.98	0.1026
7:138174356:A:G	50	100	0.9	0.01598
7:138175742:C:T	50	100	0.95	0.02687
7:138175806:C:T	50	100	0.95	0.02669
7:138175957:C:T	50	100	1	0.0158
7:138176188:C:T	50	100	1	0.0158
7:138176347:A:T	50	100	0.98	0.1529
7:138177217:A:G	50	100	0.96	0.1009
7:138177455:C:T	50	98	0.99	0.2052
7:138178219:T:G	38	78.9	0.93	0.4473
7:138178814:G:A	50	100	0.99	0.04684
7:138178828:A:G	50	100	0.99	0.2017
7:138179171:A:G	50	100	0.98	0.1436
7:138179332:A:G	50	98	0.99	0.2041
7:138180087:G:A	50	94	0.97	0.2861
7:138180220:G:A	50	98	0.98	0.08479
7:138180432:T:C	50	98	0.96	0.05828
7:138180587:G:A	50	100	1	0.01126
7:138180678:A:C	50	100	0.97	0.2725
7:138180797:G:A	50	100	0.99	0.1816
7:138180844:T:G	50	100	0.93	0.01924
7:138181496:C:G	50	100	1	0.1975
7:138181593:T:C	50	100	0.9	0.0345
7:138181624:C:T	50	100	0.99	0.1785
7:138181652:A:T	50	100	1	0.1403
7:138182085:A:C	50	98	1	0.2101
7:138182741:T:C	50	100	0.98	0.3277
7:138182809:A:G	50	100	0.97	0.1745
7:138182893:G:A	50	100	1	0.1405
7:138183306:T:C	50	100	1	0.1405
7:138183326:C:A	50	94	0.98	0.2202
7:138184058:A:G	50	100	0.99	0.1957
7:138184332:A:C	50	100	1	0.1516
7:138184378:C:T	50	96	0.98	0.2469
7:138184564:T:A	50	100	1	0.197
7:138184565:T:A	50	98	0.94	0.1981
7:138184748:C:T	50	100	0.99	0.1133
7:138185100:C:G	50	94	0.98	0.2197
7:138185505:G:A	50	100	0.96	0.01779
7:138185714:G:A	50	98	1	0.2289
7:138186403:C:T	50	98	0.99	0.4337
7:138187033:C:T	50	98	0.96	0.05301
7:138187683:A:C	50	94	0.97	0.2709
7:138187837:C:T	50	98	0.99	0.1398
7:138187973:T:C	48	97.9	0.99	0.1427
7:138188291:A:T	50	100	1	0.173
7:138188567:G:A	50	98	0.99	0.1416
7:138188781:G:A	50	98	0.99	0.496
7:138188827:C:T	50	98	0.96	0.07444
7:138188828:G:A	50	98	0.99	0.4966
7:138188872:G:A	50	98	0.97	0.07426
7:138188990:A:G	50	100	1	0.2164
7:138189078:G:A	50	100	0.84	0.01307
7:138189108:C:T	50	98	0.99	0.4949
7:138189188:C:T	50	100	1	0.197
7:138189379:T:C	50	98	0.99	0.1164
7:138189691:T:G	50	100	0.96	0.1659
7:138189706:T:C	50	98	0.98	0.1164
7:138190568:A:G	50	98	1	0.1975
7:138190777:T:C	50	98	1	0.2224
7:138191264:G:A	50	94	0.97	0.2193
7:138191769:A:G	50	96	0.96	0.1826
7:138191921:G:A	50	100	0.98	0.01071
7:138192276:G:C	50	100	0.94	0.02324
7:138192805:G:C	50	98	0.97	0.4631
7:138192952:G:T	50	98	0.69	0.01053
7:138193400:C:T	50	96	0.92	0.1062
7:138193484:A:G	50	100	0.9	0.03141
7:138193777:C:A	50	100	0.97	0.112
7:138193905:T:G	50	100	0.98	0.2367
7:138194028:A:G	50	100	0.98	0.222
7:138194634:T:C	50	100	0.97	0.1774
7:138194682:A:G	50	100	0.97	0.1714
7:138195035:C:A	50	100	0.97	0.112
7:138195102:G:A	50	100	0.97	0.1843
7:138196141:G:A	50	100	0.94	0.01598
7:138196481:C:A	50	98	0.85	0.02596
7:138196770:G:A	50	98	0.99	0.1926
7:138196944:T:C	50	98	0.98	0.205
7:138197000:T:C	50	98	0.98	0.1977
7:138197708:C:A	50	96	0.98	0.4092
7:138199551:T:G	49	98	0.85	0.01725
7:138199681:T:C	42	78.6	0.81	0.1409
7:138199682:A:G	46	91.3	0.97	0.1494
7:138199683:C:T	40	85	0.85	0.102
7:138200291:A:T	50	100	0.99	0.2313
7:138200435:G:A	50	96	0.99	0.134
7:138201891:A:C	50	100	0.98	0.1703
7:138202430:T:C	50	98	0.97	0.1124
7:138202452:C:T	50	98	0.95	0.0236
7:138202666:C:T	50	100	0.97	0.1126
7:138202865:C:T	50	98	1	0.1801
7:138203022:G:C	49	98	1	0.1983
7:138203730:T:C	50	100	0.98	0.1703
7:138203926:A:G	50	98	0.98	0.3758
7:138203999:G:T	49	100	0.98	0.1594
7:138204008:A:G	49	100	0.98	0.1596
7:138204015:G:A	49	100	0.98	0.1594
7:138204193:T:C	50	100	0.97	0.1964
7:138204709:T:G	50	98	0.99	0.4234
7:138205182:A:G	50	98	0.99	0.1983
7:138205195:C:T	50	100	0.98	0.4265
7:138205280:T:G	50	98	0.97	0.2137
7:138205423:G:C	50	98	0.98	0.3627
7:138205431:A:T	50	98	0.99	0.1986
7:138206613:T:A	50	98	1	0.2489
7:138206894:G:A	50	100	1	0.01307
7:138206986:T:G	50	98	1	0.2495
7:138207157:C:T	50	100	0.97	0.01434
7:138207502:C:T	50	98	0.99	0.4644
7:138207713:C:T	50	98	1	0.2415
7:138208227:A:C	50	98	1	0.2491
7:138208796:T:C	50	98	0.91	0.01071
7:138208943:G:A	50	100	0.99	0.02705
7:138209628:T:C	50	100	0.99	0.01216
7:138209773:C:A	50	98	1	0.2616
7:138209797:C:T	50	98	1	0.2614
7:138210155:G:A	50	100	0.99	0.2101
7:138210313:G:C	50	98	1	0.2398
7:138210368:A:G	50	100	0.95	0.01761
7:138210638:G:A	50	100	0.99	0.2106
7:138210723:T:C	50	100	1	0.4533
7:138210743:A:C	50	100	1	0.4532
7:138210865:A:G	50	100	0.99	0.2377
7:138210903:C:T	50	100	0.99	0.4791
7:138210995:C:T	50	98	0.99	0.2068
7:138211022:A:G	47	97.9	0.95	0.1373
7:138211177:C:T	50	100	1	0.4426
7:138211193:C:A	50	100	0.96	0.03613
7:138211303:T:G	50	100	1	0.2268
7:138211314:T:C	50	100	1	0.1943
7:138211461:G:A	50	98	1	0.215
7:138211470:G:C	50	100	1	0.2088
7:138211536:T:A	50	100	1	0.2146
7:138211551:C:T	50	100	1	0.4424
7:138211702:T:A	50	100	0.99	0.02669
7:138211704:T:C	50	100	0.99	0.02669
7:138211768:A:G	50	100	1	0.2273
7:138212000:T:C	50	100	0.99	0.2148
7:138212162:C:T	50	100	0.99	0.215
7:138212229:A:G	50	98	1	0.2228
7:138212233:G:A	50	100	0.99	0.1975
7:138212353:T:C	50	100	1	0.215
7:138212393:T:C	50	100	1	0.01035
7:138212507:C:T	50	100	1	0.2157
7:138212602:C:A	50	100	1	0.2229
7:138212908:A:G	50	100	1	0.4454
7:138212931:G:T	50	100	1	0.2288
7:138212934:C:G	50	100	1	0.01253
7:138212949:C:T	50	100	1	0.2288
7:138213038:G:A	49	100	1	0.2286
7:138213246:C:T	50	100	0.94	0.01017
7:138213250:G:A	50	100	1	0.2148
7:138213378:T:G	50	100	1	0.2153
7:138213439:C:A	50	100	1	0.2148
7:138213528:C:T	50	100	1	0.2148
7:138213650:C:G	50	100	1	0.2099
7:138213745:C:T	50	100	1	0.215
7:138213773:C:T	50	100	1	0.4444
7:138213815:T:G	50	100	1	0.01253
7:138213926:A:G	50	100	1	0.215
7:138214031:A:T	50	100	1	0.4444
7:138214302:G:A	50	100	1	0.1928
7:138214379:T:C	50	100	1	0.4448
7:138214706:C:G	50	100	1	0.2286
7:138215235:G:A	50	100	1	0.1914
7:138215387:T:G	50	98	0.98	0.39
7:138215478:C:T	50	100	1	0.4434
7:138215554:A:C	50	100	1	0.2447
7:138215895:G:A	50	98	0.98	0.0216
7:138215982:G:A	50	100	1	0.4455
7:138216055:T:C	50	100	1	0.4454
7:138216108:A:G	50	100	1	0.1993
7:138216277:C:A	48	100	0.89	0.04121
7:138216300:G:A	50	100	1	0.2449
7:138216512:A:G	50	100	1	0.445
7:138216813:C:T	50	100	1	0.2464
7:138216827:A:G	50	100	1	0.4454
7:138216961:G:C	50	100	1	0.4439
7:138217152:A:G	50	98	0.9	0.01997
7:138217302:G:C	49	100	1	0.2233
7:138217887:C:T	50	100	1	0.4564
7:138218059:C:T	50	100	1	0.256
7:138218166:T:A	50	100	1	0.1964
7:138218634:T:C	50	100	1	0.1937
7:138219246:C:A	50	100	0.99	0.4435
7:138219380:C:T	50	100	1	0.1906
7:138219382:T:C	50	100	1	0.1906
7:138219954:G:A	50	100	0.94	0.0118
7:138220573:G:A	50	100	0.99	0.1934
7:138220817:A:C	50	96	0.97	0.2789
7:138221055:A:G	50	100	0.99	0.4561
7:138221157:G:A	50	100	0.99	0.4562
7:138221276:C:A	50	100	0.99	0.2397
7:138221404:A:G	50	100	0.99	0.4566
7:138221742:T:C	50	100	1	0.2042
7:138221974:A:G	50	100	0.99	0.4593
7:138221984:C:T	50	100	0.79	0.0236
7:138222273:G:A	50	100	0.92	0.01035
7:138222353:C:T	49	100	0.99	0.1757
7:138222475:A:C	50	98	0.99	0.4464
7:138222859:A:C	50	98	0.99	0.1863
7:138222958:T:A	50	100	0.99	0.2616
7:138223086:G:A	50	100	0.99	0.175
7:138223219:C:T	50	100	0.78	0.01797
7:138223776:T:G	50	96	0.98	0.4223
7:138223930:T:C	50	96	0.98	0.4129
7:138223999:A:C	50	100	0.92	0.0167
7:138224408:T:C	50	100	0.98	0.1721
7:138224460:C:T	50	100	0.99	0.2502
7:138224728:C:T	50	100	0.98	0.02215
7:138224929:C:G	50	98	0.97	0.2792
7:138225024:G:A	50	98	0.98	0.1725
7:138225312:T:C	50	100	0.98	0.1866
7:138225588:A:C	50	96	0.96	0.3831
7:138225622:C:T	50	100	0.95	0.0167
7:138225636:C:T	50	96	0.86	0.01924
7:138225802:T:C	50	98	0.95	0.3664
7:138225826:T:A	50	100	0.95	0.187
7:138226240:C:T	50	96	0.93	0.4484
7:138226324:A:G	50	98	0.96	0.2092
7:138226426:G:A	50	98	0.92	0.05047
7:138226513:A:G	50	100	0.89	0.04067
7:138226609:C:G	50	94	0.91	0.3342
7:138226822:A:T	50	92	0.87	0.1656
7:138226848:G:A	50	94	0.85	0.1641
7:138227498:G:T	50	96	0.86	0.1195
7:138227592:T:C	50	94	0.8	0.03667
7:138227625:A:G	50	96	0.87	0.0276
7:138227691:C:T	50	94	0.88	0.3807
7:138228083:C:T	50	96	0.88	0.1142
7:138228186:C:T	50	96	0.89	0.114
7:138228205:C:T	50	98	0.86	0.06463
7:138228282:C:G	50	96	0.92	0.222
7:138228313:T:C	50	96	0.8	0.07988
7:138228337:T:C	49	100	0.86	0.0886
7:138228469:C:A	50	98	0.97	0.01162
7:138228634:T:C	50	98	0.94	0.2244
7:138228655:A:T	50	100	0.86	0.06518
7:138229139:T:C	50	100	0.81	0.03758
7:138229360:T:A	50	98	0.85	0.03813
7:138230076:C:T	50	90	0.84	0.3046
7:138230405:T:C	50	100	0.63	0.02378
7:138230427:T:C	50	90	0.72	0.06463
7:138230869:C:T	50	96	0.86	0.04031
7:138231281:T:C	50	98	0.9	0.1402
7:138231365:T:C	50	98	0.89	0.1156
7:138231420:C:T	50	96	0.9	0.09078
7:138231576:A:T	50	100	0.97	0.0118
7:138231579:T:A	50	98	0.88	0.1138
7:138231737:G:C	50	98	0.93	0.3736
7:138232059:A:C	50	90	0.82	0.1451
7:138232367:C:G	50	100	0.7	0.01616
7:138232618:A:G	50	96	0.86	0.222
7:138232964:A:C	50	100	0.77	0.03141
7:138233393:A:C	50	100	0.94	0.2495
7:138233408:A:G	50	96	0.87	0.2128
7:138233463:A:G	50	100	0.94	0.2515
7:138233524:C:T	50	100	0.96	0.1144
7:138233862:T:C	50	98	0.91	0.05065
7:138234038:T:C	50	96	0.89	0.3219
7:138234238:G:A	46	100	0.95	0.03431
7:138234770:G:A	50	100	0.9	0.03468
7:138235026:T:C	50	100	0.92	0.02633
7:138235158:T:C	50	98	0.9	0.05065
7:138236149:G:A	50	100	0.95	0.2638
7:138237027:T:C	50	100	0.95	0.264
7:138237183:T:C	50	100	0.95	0.2682
7:138237187:C:T	50	100	0.86	0.01543
7:138237617:T:C	50	100	0.81	0.01525
7:138238124:T:A	50	98	0.92	0.37
7:138238646:C:T	50	98	0.9	0.03976
7:138238892:A:C	50	100	0.87	0.01307
7:138239289:T:C	50	100	0.97	0.01888
7:138239350:A:G	50	96	0.94	0.2484
7:138239400:C:T	50	100	0.9	0.0394
7:138239534:A:T	50	100	0.91	0.01997
7:138239744:G:T	50	94	0.9	0.2798
7:138240241:C:T	50	92	0.94	0.3691
7:138240673:T:C	50	100	0.94	0.3237
7:138240770:T:G	50	100	0.98	0.01525
7:138241118:G:A	50	98	0.95	0.1147
7:138241755:G:A	50	96	0.82	0.126
7:138241809:G:A	50	94	0.94	0.3696
7:138242018:A:T	50	96	0.93	0.3074
7:138242534:G:A	50	98	0.8	0.04902
7:138242708:G:A	50	96	0.93	0.2013
7:138243950:G:C	50	98	0.93	0.3836
7:138244542:C:T	50	98	0.92	0.3867
7:138244561:T:C	50	94	0.94	0.3662
7:138244637:G:C	50	98	0.94	0.3406
7:138244936:A:T	50	94	0.94	0.3629
7:138245353:G:C	50	100	0.98	0.01162
7:138245366:T:C	50	92	0.87	0.1585
7:138245386:G:A	50	94	0.81	0.1107
7:138245618:G:T	50	94	0.92	0.352
7:138245842:T:C	50	98	0.89	0.3448
7:138245950:T:C	50	100	0.8	0.02669
7:138246530:A:G	50	100	0.94	0.01434
7:138246887:C:T	50	86	0.76	0.24
7:138247073:C:T	50	88	0.85	0.3482
7:138247231:G:A	50	92	0.86	0.3299
7:138247648:G:T	50	98	0.85	0.2436
7:138247695:G:T	50	100	0.88	0.06972
7:138247943:T:C	50	100	0.93	0.2462
7:138248649:A:G	50	100	0.94	0.242
7:138248690:A:T	50	92	0.91	0.2941
7:138249079:G:A	48	95.8	0.94	0.2242
7:138249102:G:A	49	93.9	0.62	0.01434
7:138249110:T:G	48	83.3	0.89	0.2353
7:138249246:T:C	48	83.3	0.87	0.1064
7:138249251:T:C	45	80	0.95	0.224
7:138249283:T:C	45	80	0.89	0.2362
7:138249312:A:T	44	97.7	0.69	0.03522
7:138249898:A:C	50	100	0.98	0.2289
7:138250011:G:A	50	100	0.92	0.1102
7:138250045:G:A	50	100	0.98	0.2293
7:138250229:C:T	50	98	0.94	0.03286
7:138251138:C:A	50	98	0.98	0.2297
7:138251196:T:C	50	90	0.94	0.4742
7:138251336:G:A	50	100	0.94	0.1095
7:138251486:C:T	50	90	0.93	0.4735
7:138251521:G:A	50	100	0.93	0.1351
7:138251530:C:T	50	98	0.95	0.03341
7:138251620:T:C	50	88	0.9	0.2249
7:138251638:C:T	50	98	0.98	0.2384
7:138251646:C:T	50	100	0.95	0.1093
7:138251903:G:A	50	100	0.94	0.1155
7:138252088:T:C	50	98	0.98	0.2429
7:138252112:G:A	50	98	0.98	0.2378
7:138252331:A:G	50	100	0.99	0.2406
7:138252807:G:A	50	98	0.99	0.2293
7:138253759:G:T	50	90	0.88	0.1877
7:138253804:G:A	50	98	0.73	0.02596
7:138253885:C:T	50	98	0.97	0.2358
7:138254477:T:C	50	100	0.95	0.1126
7:138254580:C:T	50	96	0.91	0.453
7:138254654:C:T	50	100	0.94	0.1124
7:138254764:G:A	50	98	0.86	0.05937
7:138255505:C:T	50	98	0.84	0.03922
7:138255506:G:A	50	100	0.96	0.02451
7:138255526:T:A	50	98	0.83	0.03903
7:138255600:T:C	50	98	0.87	0.06718
7:138255826:G:A	50	100	0.96	0.02451
7:138255899:C:T	50	100	0.94	0.03014
7:138255905:G:A	50	98	0.85	0.04267
7:138255930:T:C	50	96	0.85	0.05719
7:138255956:C:G	50	100	0.61	0.01089
7:138256091:T:A	50	98	0.85	0.04267
7:138256117:T:A	50	98	0.87	0.0679
7:138256291:T:A	50	98	0.87	0.06772
7:138256462:T:A	50	94	0.9	0.07571
7:138256983:G:C	50	94	0.86	0.1745
7:138257005:C:T	50	94	0.88	0.09441
7:138257006:G:A	50	94	0.86	0.1745
7:138257303:T:C	50	82	0.83	0.4283
7:138257463:G:A	50	90	0.8	0.2878
7:138257742:G:T	50	92	0.85	0.3676
7:138257975:C:T	50	100	0.86	0.01852
7:138258034:G:A	50	98	0.93	0.1255
7:138258081:T:C	50	94	0.9	0.2611
7:138258344:C:T	50	100	0.82	0.01707
7:138258486:C:T	50	98	0.9	0.112
7:138258667:G:A	50	100	0.83	0.01616
7:138258809:A:G	50	100	0.93	0.2121
7:138259355:G:A	50	98	0.93	0.2747
7:138259410:A:G	50	100	0.97	0.02959
7:138259432:C:A	50	100	0.93	0.1632
7:138259771:T:C	50	100	0.98	0.02923
7:138259809:T:A	50	100	0.97	0.01779
7:138259822:A:G	50	98	0.93	0.2607
7:138259856:T:C	50	100	0.99	0.04031
7:138260041:T:C	50	100	0.95	0.4946
7:138260255:C:T	50	100	0.96	0.4855
7:138260283:A:C	50	100	0.96	0.4871
7:138260290:T:C	50	100	0.96	0.4907
7:138260295:C:G	50	100	0.96	0.4809
7:138260584:G:A	50	100	0.96	0.4909
7:138260585:C:T	50	100	0.97	0.2573
7:138260777:G:A	50	100	0.94	0.2289
7:138260786:A:G	50	100	1	0.02977
7:138260858:A:G	50	100	0.98	0.4913
7:138260888:A:G	50	100	0.98	0.4911
7:138260961:G:A	50	100	0.98	0.4916
7:138260999:G:T	50	100	1	0.02959
7:138261105:C:T	50	100	0.98	0.4922
7:138261141:A:G	50	100	0.98	0.4922
7:138261222:T:C	50	100	0.98	0.2613
7:138261338:G:A	50	100	0.98	0.2614
7:138261462:G:A	50	100	0.98	0.2614
7:138261479:T:C	50	100	0.98	0.272
7:138262174:T:C	50	98	0.98	0.4976
7:138262373:G:C	50	100	0.98	0.268
7:138262473:T:C	50	100	0.98	0.4967
7:138262590:A:G	50	100	0.95	0.01452
7:138263215:T:G	50	100	1	0.0167
7:138263545:G:A	50	98	0.98	0.01434
7:138263569:G:A	50	100	1	0.0167
7:138263667:C:T	50	100	0.98	0.4987
7:138264098:A:G	50	100	0.98	0.4975
7:138264331:C:G	50	100	1	0.01924
7:138264520:G:A	50	100	0.84	0.01035
7:138264571:G:C	50	100	0.98	0.4942
7:138264612:C:G	50	100	0.98	0.4918
7:138264621:G:A	50	100	1	0.01071
7:138264759:A:G	50	100	0.98	0.4241
7:138265158:A:G	49	98	1	0.0472
7:138265550:C:A	50	98	0.97	0.2778
7:138266070:A:G	50	100	1	0.01071
7:138266586:G:A	50	98	0.99	0.01235
7:138266722:G:A	50	98	0.99	0.01235
7:138266746:C:G	50	98	0.96	0.1578
7:138267071:T:C	50	96	0.79	0.08315
7:138267528:C:A	50	90	0.97	0.4702
7:138267532:A:C	50	96	0.96	0.4637
7:138267758:A:G	50	100	0.97	0.2611
7:138267816:C:T	50	96	0.98	0.148
7:138267858:G:A	50	96	0.97	0.1481
7:138268071:A:G	50	100	1	0.01144
7:138268110:G:A	50	96	0.98	0.1601
7:138268161:C:T	50	98	0.98	0.3524
7:138269039:C:T	50	100	1	0.01761
7:138269428:C:G	50	92	0.98	0.4357
7:138269485:G:A	50	98	0.99	0.01325
7:138269674:T:C	50	92	0.98	0.4499
7:138269768:C:A	49	98	0.98	0.1409
7:138270286:A:G	50	96	0.98	0.3894
7:138270477:G:A	50	98	0.94	0.01017
7:138270583:G:A	50	98	0.98	0.39
7:138270584:C:A	50	98	0.98	0.3898
7:138270707:G:C	50	98	0.97	0.1527
7:138271385:A:G	50	96	0.72	0.0216
7:138272013:C:T	50	100	0.98	0.0256
7:138272147:G:A	50	96	0.98	0.3784
7:138272232:T:G	50	100	1	0.0118
7:138272356:C:A	50	96	0.98	0.3778
7:138272748:G:C	50	98	0.97	0.01979
7:138272835:C:T	50	100	0.99	0.01071
7:138272931:A:G	50	96	0.98	0.3896
7:138273298:G:A	49	98	0.99	0.421
7:138273512:A:G	50	94	0.98	0.4099
7:138273727:C:A	50	96	0.99	0.4023
7:138273765:T:C	50	94	0.99	0.4154
7:138273900:A:G	50	96	0.96	0.1538
7:138273928:G:A	50	96	0.97	0.01997
7:138273964:C:T	50	96	0.98	0.4031
7:138274160:G:A	50	96	0.97	0.4441
7:138274276:C:T	50	96	0.96	0.1521
7:138274587:T:A	50	96	0.99	0.4138
7:138275183:G:T	50	100	0.97	0.02142
7:138275212:A:G	50	96	0.99	0.4383
7:138275250:G:A	50	100	1	0.01271
7:138275254:T:G	50	100	0.99	0.03758
7:138275341:C:T	50	96	0.99	0.4049
7:138275429:G:A	50	98	0.98	0.1496
7:138275440:T:C	50	98	0.99	0.4243
7:138275460:C:T	50	100	1	0.01779
7:138275473:T:A	50	98	0.98	0.1688
7:138275669:C:G	50	100	1	0.01779
7:138276329:T:C	50	96	0.98	0.3889
7:138276779:C:T	50	100	0.99	0.4421
7:138277016:G:A	50	98	0.98	0.4319
7:138277065:G:C	50	98	0.96	0.3998
7:138277441:G:A	50	98	0.98	0.1436
7:138278367:C:T	50	96	0.97	0.3148
7:138278393:G:A	50	100	1	0.01707
7:138278473:A:G	50	100	0.96	0.4971
7:138278512:A:G	50	100	0.95	0.4907
7:138278532:C:A	50	98	0.96	0.457
7:138278623:A:G	50	100	0.96	0.4789
7:138278731:C:T	50	100	0.99	0.01071
7:138278835:C:A	50	98	0.85	0.1391
7:138279339:C:T	50	96	0.93	0.03903
7:138279355:A:G	50	100	0.96	0.4572
7:138279764:T:C	50	100	0.96	0.02796
7:138279792:C:T	50	98	0.88	0.01743
7:138279849:A:G	50	100	0.97	0.1412
7:138279911:C:T	50	98	0.96	0.3028
7:138279962:G:A	50	100	1	0.0118
7:138280013:C:A	50	100	0.87	0.01489
7:138280644:A:T	50	98	0.84	0.01924
7:138280698:C:T	50	100	0.97	0.1046
7:138280771:G:A	50	100	0.95	0.2992
7:138281578:A:T	50	98	0.99	0.06209
7:138281605:G:A	50	100	1	0.01216
7:138281928:G:A	50	100	0.98	0.01688
7:138281963:T:C	50	100	0.99	0.01235
7:138282100:A:C	50	100	1	0.01216
7:138282288:A:G	50	100	1	0.01688
7:138282296:T:G	50	98	0.96	0.3952
7:138282648:A:C	50	98	1	0.03359
7:138282795:G:A	50	98	1	0.02778
7:138283048:T:G	50	98	1	0.02778
7:138283061:T:G	50	100	0.93	0.01452
7:138283064:G:T	50	98	1	0.02796
7:138283065:C:T	50	98	0.97	0.4345
7:138283208:T:C	50	100	1	0.02832
7:138283265:A:G	50	100	0.9	0.09205
7:138283410:G:A	48	100	1	0.02814
7:138283649:C:T	50	100	1	0.02796
7:138283654:A:G	50	96	0.97	0.4149
7:138283667:G:A	50	100	1	0.0285
7:138283704:G:C	50	100	1	0.02796
7:138283751:G:A	50	100	1	0.02796
7:138283925:C:T	50	100	1	0.02796
7:138283992:T:C	50	100	1	0.02814
7:138284270:A:C	50	100	1	0.02342
7:138284352:T:A	50	84	0.86	0.3987
7:138284530:T:C	50	98	0.97	0.4034
7:138284586:G:T	49	100	1	0.02814
7:138284606:T:C	50	100	1	0.02814
7:138284867:C:G	50	100	1	0.02796
7:138284916:C:T	50	100	0.99	0.01525
7:138285014:C:T	50	100	1	0.02832
7:138285133:G:A	50	100	1	0.03631
7:138285475:T:C	50	100	1	0.02796
7:138285728:A:G	50	100	0.99	0.02796
7:138285864:T:C	50	98	0.97	0.4466
7:138286048:G:A	50	98	0.98	0.3738
7:138286053:T:A	50	100	1	0.02796
7:138286285:G:C	50	98	0.96	0.3533
7:138286552:G:C	50	100	0.95	0.01943
7:138286608:T:C	50	100	1	0.01561
7:138286638:G:A	50	98	0.95	0.02179
7:138287545:T:C	50	100	0.99	0.02088
7:138287860:C:T	50	96	0.96	0.4156
7:138287891:C:A	50	96	0.97	0.3706
7:138288318:T:C	50	100	1	0.03885
7:138288763:G:A	50	100	0.98	0.01416
7:138288780:A:G	50	94	0.96	0.4297
7:138288884:T:C	50	96	0.87	0.1427
7:138288894:C:G	50	94	0.96	0.4297
7:138288953:T:C	50	92	0.96	0.3793
7:138289014:T:C	50	92	0.74	0.01779
7:138289295:C:A	50	90	0.94	0.335
7:138289442:C:T	49	100	1	0.0158
7:138289839:A:G	50	100	0.99	0.01452
7:138289879:C:T	50	100	0.96	0.3108
7:138289911:C:G	50	98	0.98	0.08025
7:138290047:C:T	50	94	0.99	0.1064
7:138290173:T:C	50	94	0.99	0.1062
7:138290390:T:C	50	98	0.95	0.3509
7:138290640:C:T	50	100	0.99	0.03395
7:138290643:G:A	50	100	1	0.0158
7:138290861:C:T	50	98	0.99	0.07988
7:138290984:C:T	50	96	0.99	0.07988
7:138291037:A:G	50	98	0.99	0.04339
7:138291282:G:A	50	96	0.94	0.3408
7:138291388:G:A	50	94	0.95	0.4375
7:138291460:G:A	50	94	0.94	0.3312
7:138291507:A:G	50	94	0.95	0.4392
7:138291765:T:C	50	98	0.83	0.0394
7:138291820:C:G	50	100	0.72	0.01525
7:138291977:G:A	50	94	0.95	0.3339
7:138291978:C:A	50	96	0.95	0.4468
7:138292123:C:T	50	96	0.95	0.3602
7:138292345:T:C	50	100	0.97	0.03486
7:138292620:G:A	50	96	0.86	0.2288
7:138293626:G:T	50	94	0.9	0.4268
7:138294352:T:C	50	96	0.82	0.0374
7:138294437:G:A	50	100	0.73	0.01489
7:138295131:G:T	50	76	0.65	0.3804
7:138295165:T:A	50	98	0.71	0.02741
7:138295441:T:G	50	86	0.73	0.3557
7:138295493:G:A	50	96	0.84	0.01198
7:138295804:G:A	50	100	0.81	0.02578
7:138295818:A:G	50	96	0.86	0.2142
7:138296021:T:A	50	100	0.85	0.01253
7:138296232:T:C	50	100	0.98	0.1944
7:138296254:A:C	50	98	0.72	0.02106
7:138296306:C:T	50	100	0.97	0.2983
7:138296391:G:C	50	100	0.94	0.04049
7:138296880:G:T	50	98	0.97	0.303
7:138297283:G:A	50	100	0.98	0.1781
7:138297341:G:A	50	100	0.99	0.3161
7:138297920:T:A	50	100	0.98	0.03649
7:138298026:G:A	50	98	0.98	0.1661
7:138298086:C:T	50	100	0.96	0.01598
7:138298092:C:T	50	100	0.96	0.01253
7:138298258:C:T	50	100	0.99	0.343
7:138298261:C:G	50	100	0.98	0.1442
7:138298310:T:G	50	100	0.98	0.1698
7:138298363:G:A	50	100	0.96	0.02651
7:138299009:G:A	50	100	0.99	0.1988
7:138299163:T:C	50	100	0.96	0.0158
7:138299401:A:G	50	100	1	0.1984
7:138299526:T:C	50	100	0.97	0.01271
7:138299924:G:A	50	100	0.96	0.0158
7:138300509:C:T	50	100	1	0.1986
7:138300748:A:T	50	100	0.98	0.08678
7:138300798:G:T	50	100	1	0.4927
7:138300833:C:T	50	98	0.98	0.07026
7:138301039:A:G	50	100	1	0.1986
7:138301056:T:G	50	100	1	0.2938
7:138301145:A:G	50	100	0.96	0.01362
7:138301657:T:A	50	100	1	0.4864
7:138302046:G:A	50	100	0.98	0.07026
7:138302051:G:A	50	100	0.88	0.01852
7:138302183:G:A	50	98	1	0.4871
7:138302193:G:A	50	100	0.97	0.1747
7:138302264:G:A	50	100	1	0.4931
7:138302270:A:G	50	100	1	0.03613
7:138302930:C:T	50	100	0.96	0.09096
7:138302937:C:T	50	100	0.99	0.3054
7:138302988:A:T	50	100	0.94	0.01325
7:138303399:G:A	50	100	0.97	0.0138
7:138303593:A:G	50	100	1	0.4958
7:138303600:G:T	50	98	1	0.03577
7:138303696:G:A	50	100	1	0.4842
7:138303782:C:T	50	100	0.96	0.01598
7:138303969:A:G	50	100	1	0.1979
7:138304009:A:G	50	100	1	0.1979
7:138304111:G:C	50	100	1	0.4933
7:138304486:T:G	50	100	1	0.4936
7:138304542:G:A	50	98	0.99	0.1354
7:138304561:T:C	50	100	0.98	0.1747
7:138304573:T:G	50	100	1	0.4927
7:138304804:G:A	50	100	1	0.3079
7:138304961:G:T	50	100	1	0.1979
7:138305184:A:G	50	98	0.99	0.03613
7:138305270:G:A	50	100	1	0.2061
7:138305608:A:C	50	98	0.98	0.02723
7:138305772:A:T	50	100	1	0.2898
7:138305885:G:A	50	98	0.87	0.03504
7:138306075:A:C	50	80	0.71	0.1327
7:138306077:A:C	49	87.8	0.87	0.4085
7:138306079:A:C	50	92	0.87	0.4241
7:138306081:A:C	50	96	0.83	0.05628
7:138306618:G:T	50	100	0.99	0.175
7:138306625:G:C	50	100	1	0.2919
7:138306722:G:A	50	100	0.77	0.01198
7:138307029:G:A	50	100	1	0.3246
7:138307241:C:T	50	100	1	0.1977
7:138307274:A:T	50	96	0.98	0.362
7:138307277:T:A	49	95.9	0.98	0.1649
7:138308027:G:A	50	100	0.99	0.4991
7:138308105:C:G	50	100	1	0.1752
7:138308201:G:T	50	100	0.99	0.4991
7:138308224:A:C	50	100	0.99	0.4993
7:138308448:C:T	50	100	0.87	0.0354
7:138309067:C:G	50	100	0.98	0.01416
7:138309088:T:A	50	100	0.89	0.01362
7:138309185:T:C	50	100	1	0.01688
7:138309422:T:C	50	84	0.99	0.2919
7:138309741:T:C	50	98	1	0.2905
7:138309968:T:C	50	100	0.99	0.1903
7:138310010:A:G	50	100	1	0.1845
7:138310273:T:C	50	100	1	0.1705
7:138310507:T:C	50	100	1	0.1779
7:138311416:A:G	48	93.8	0.91	0.3789
7:138311436:G:A	48	93.8	0.92	0.3689
7:138311553:A:G	47	93.6	0.92	0.3651
7:138311609:G:A	48	100	0.98	0.1026
7:138311686:G:A	48	97.9	0.99	0.1959
7:138311840:G:A	50	100	1	0.1316
7:138312323:C:T	50	100	1	0.3342
7:138312646:T:C	50	100	1	0.3324
7:138312707:C:A	50	100	1	0.01489
7:138312814:A:G	50	100	1	0.1805
7:138312882:G:A	50	100	0.93	0.06663
7:138312974:T:C	50	98	1	0.4873
7:138313325:G:A	50	100	0.99	0.09495
7:138313326:C:A	50	100	0.99	0.09495
7:138313520:G:T	50	100	1	0.3259
7:138313605:G:A	50	100	0.99	0.1803
7:138313763:C:T	50	100	1	0.09895
7:138313933:G:A	50	100	1	0.3253
7:138314125:T:G	50	100	1	0.01489
7:138314457:T:C	50	100	1	0.3095
7:138314600:C:A	50	88	0.9	0.2197
7:138314656:C:T	50	100	1	0.4911
7:138314727:G:A	50	100	0.99	0.03268
7:138314774:G:A	50	100	1	0.1481
7:138314909:A:G	50	100	1	0.1796
7:138315059:T:C	50	100	0.97	0.02033
7:138315133:T:G	50	100	1	0.1478
7:138315155:T:G	50	100	0.99	0.09495
7:138315228:G:T	50	100	0.99	0.09495
7:138315347:C:T	50	100	1	0.1796
7:138315416:T:C	50	100	1	0.03195
7:138315461:G:A	50	100	1	0.1006
7:138315626:A:G	50	100	1	0.4891
7:138315825:T:C	50	100	1	0.4893
7:138316806:A:G	50	100	0.99	0.09477
7:138317023:G:A	50	100	1	0.3095
7:138317164:T:A	50	100	1	0.01543
7:138317337:A:G	50	100	1	0.1857
7:138317430:T:C	50	100	1	0.01561
7:138317546:T:C	50	100	1	0.03177
7:138317642:A:G	50	100	1	0.1688
7:138318311:C:T	50	100	1	0.3246
7:138318472:A:G	50	100	1	0.4897
7:138318878:C:A	50	98	0.96	0.01634
7:138319073:G:A	50	100	0.99	0.1799
7:138319115:G:C	49	100	1	0.3097
7:138319256:C:A	50	98	0.99	0.09477
7:138319356:A:G	50	100	1	0.4951
7:138319491:T:C	47	95.7	1	0.2892
7:138319532:A:C	49	98	0.97	0.1391
7:138319593:G:A	50	98	1	0.1006
7:138319612:G:A	50	100	0.98	0.03776
7:138319879:A:G	50	100	1	0.01543
7:138320226:A:C	50	100	0.99	0.09441
7:138320512:T:C	50	100	1	0.1859
7:138320536:A:G	50	100	1	0.4644
7:138320553:T:G	50	100	0.94	0.01507
7:138320926:A:G	50	100	1	0.4842
7:138320988:C:T	50	100	1	0.187
7:138321084:C:T	50	100	1	0.01071
7:138321167:A:C	50	100	1	0.1587
7:138321193:G:A	50	100	1	0.03177
7:138321462:A:T	50	100	1	0.1863
7:138321853:G:A	50	100	1	0.1035
7:138322058:A:C	49	100	1	0.1874
7:138322138:C:T	50	100	1	0.09985
7:138322139:G:A	50	100	1	0.2923
7:138322166:C:T	50	100	1	0.2941
7:138322256:A:G	50	100	1	0.2863
7:138322500:T:C	50	100	1	0.03177
7:138322872:G:T	50	100	1	0.01434
7:138322975:T:C	50	100	1	0.2863
7:138323154:G:A	50	98	1	0.1273
7:138323198:G:A	50	100	1	0.04902
7:138323463:A:G	50	100	1	0.2869
7:138323586:C:A	50	100	1	0.01053
7:138323839:A:G	50	100	1	0.187
7:138324023:A:G	50	100	1	0.1859
7:138324145:T:C	50	100	1	0.2867
7:138324332:T:C	50	100	1	0.4944
7:138324622:A:C	49	100	1	0.01344
7:138324909:G:T	50	100	1	0.2987
7:138325373:C:T	50	100	1	0.01071
7:138325445:G:A	50	100	1	0.2983
7:138325465:C:A	50	100	0.99	0.02669
7:138325784:T:C	50	100	0.99	0.02687
7:138325925:G:A	50	100	1	0.01089
7:138326034:A:T	26	92.3	0.86	0.08061
7:138326305:C:A	50	100	0.99	0.09441
7:138326489:C:G	50	100	1	0.1868
7:138326701:G:A	50	100	1	0.2983
7:138326735:C:G	50	100	1	0.1275
7:138326921:G:A	50	100	1	0.185
7:138327163:G:A	50	100	1	0.207
7:138327169:G:A	50	100	0.98	0.1149
7:138327416:G:T	50	100	1	0.1865
7:138327871:T:A	49	100	1	0.2983
7:138328011:A:C	50	100	0.94	0.1656
7:138328257:C:T	50	100	1	0.2977
7:138328292:C:T	50	100	1	0.2004
7:138328669:C:T	50	100	1	0.3045
7:138328748:G:A	50	100	0.99	0.02669
7:138328820:C:A	50	100	1	0.01071
7:138329034:G:A	50	100	1	0.3036
7:138329111:C:T	50	100	1	0.1866
7:138329468:C:A	50	100	1	0.02669
7:138329671:C:T	50	98	1	0.1883
7:138329680:G:A	50	100	1	0.0167
7:138329723:T:C	50	100	1	0.2135
7:138329743:C:G	50	100	1	0.4924
7:138329969:C:T	50	100	0.96	0.01053
7:138330064:G:A	50	100	1	0.1799
7:138330347:A:G	50	100	1	0.3072
7:138330800:C:T	50	98	1	0.1068
7:138331265:G:A	50	100	1	0.1256
7:138331336:C:G	50	98	0.91	0.02215
7:138331924:C:T	50	100	1	0.02651
7:138331972:G:A	50	100	0.93	0.01289
7:138332066:C:T	50	98	1	0.02705
7:138332234:C:A	50	100	0.99	0.09768
7:138332448:C:T	50	100	1	0.1498
7:138332718:C:T	50	100	0.9	0.03776
7:138333011:A:G	50	100	0.96	0.15
7:138333105:C:G	50	100	0.98	0.0285
7:138333235:T:C	50	100	1	0.2963
7:138333290:T:A	50	100	1	0.1868
7:138333478:C:G	50	100	1	0.01071
7:138333708:C:T	50	100	0.65	0.02578
7:138333726:G:A	49	100	1	0.15
7:138333842:A:G	50	100	1	0.1966
7:138333899:G:A	50	100	0.98	0.02614
7:138333986:T:C	50	100	1	0.1874
7:138334041:T:C	50	100	1	0.187
7:138334086:T:G	50	100	1	0.4916
7:138334347:C:T	50	100	1	0.02651
7:138334756:A:G	50	100	1	0.04049
7:138334908:A:C	50	100	1	0.01162
7:138335263:C:T	50	100	1	0.01071
7:138335869:G:A	50	100	0.91	0.03758
7:138335914:A:T	50	98	0.96	0.0187
7:138335918:A:T	50	86	0.82	0.05138
7:138335946:G:A	50	100	1	0.1943
7:138336096:C:T	50	98	0.96	0.01906
7:138336253:A:C	50	100	1	0.3025
7:138336601:C:T	50	100	0.99	0.3308
7:138336837:C:T	50	100	1	0.2135
7:138338001:C:T	50	100	0.99	0.1209
7:138338009:C:T	50	100	1	0.3344
7:138338179:T:C	50	100	1	0.2357
7:138338241:A:G	50	100	1	0.2033
7:138338543:G:C	50	100	1	0.3907
7:138338625:C:T	50	100	1	0.2042
7:138338755:A:C	50	100	0.9	0.01507
7:138338830:G:T	50	100	1	0.1863
7:138338832:C:T	50	100	1	0.1863
7:138338864:T:G	50	100	1	0.01634
7:138339035:G:A	50	100	1	0.03286
7:138339081:G:A	50	100	1	0.0158
7:138339363:T:C	50	100	0.99	0.305
7:138339368:T:A	50	100	1	0.03286
7:138339507:C:T	50	100	0.98	0.02614
7:138339547:T:G	50	100	1	0.1872
7:138339832:G:T	50	100	1	0.1868
7:138340138:A:G	50	100	0.99	0.187
7:138340145:C:G	50	100	0.98	0.02651
7:138340648:A:G	50	100	0.95	0.02905
7:138341233:G:A	50	100	0.99	0.1008
7:138341422:G:T	50	100	1	0.23
7:138341434:G:A	50	100	0.95	0.09985
7:138341541:G:C	50	98	0.99	0.1009
7:138342125:G:T	50	100	0.62	0.02269
7:138342151:A:G	50	100	1	0.01452
7:138342177:T:G	50	98	0.99	0.104
7:138342590:T:C	50	100	1	0.0158
7:138342626:T:G	50	98	0.93	0.05102
7:138342988:T:C	50	100	0.95	0.02723
7:138342991:G:A	50	100	0.79	0.01162
7:138343212:G:A	50	100	0.99	0.1387
7:138343217:C:T	50	100	0.97	0.02651
7:138343262:C:T	50	98	1	0.01725
7:138343420:C:T	50	100	1	0.1863
7:138343446:C:T	50	100	1	0.01126
7:138343498:C:A	50	100	1	0.01471
7:138343622:A:G	50	98	0.99	0.3088
7:138343859:A:C	50	98	1	0.01779
7:138343906:G:A	50	100	0.99	0.1009
7:138344454:A:G	50	100	1	0.01652
7:138344614:G:A	50	100	1	0.1895
7:138344754:T:C	50	98	1	0.1899
7:138345264:G:T	50	98	0.99	0.3039
7:138345457:G:T	50	100	0.71	0.01053
7:138345601:G:A	50	100	0.97	0.1
7:138345631:G:C	50	100	0.96	0.09423
7:138345972:G:A	50	100	0.99	0.207
7:138346039:A:G	50	98	1	0.1868
7:138346047:A:G	50	100	0.89	0.03613
7:138346439:G:A	50	100	0.99	0.1434
7:138346565:G:A	50	100	1	0.1914
7:138346740:T:G	50	100	0.99	0.303
7:138346919:T:C	50	100	0.86	0.02088
7:138346958:A:C	50	100	0.92	0.0158
7:138347366:T:C	50	100	1	0.1696
7:138347402:A:T	50	100	0.98	0.04611
7:138347600:A:G	50	100	1	0.1912
7:138347622:C:G	50	100	0.96	0.09513
7:138348117:C:T	50	100	0.99	0.2251
7:138348284:T:C	50	100	0.99	0.2131
7:138348382:A:G	50	100	0.98	0.0463
7:138348402:G:A	50	100	1	0.01452
7:138348442:A:G	50	100	0.99	0.1236
7:138348450:A:C	50	100	0.99	0.1236
7:138348452:G:A	50	100	0.99	0.3546
7:138348786:T:C	50	100	1	0.1908
7:138349042:G:A	50	100	1	0.2028
7:138349081:T:C	50	100	0.99	0.3139
7:138349210:C:A	50	100	0.99	0.3359
7:138349316:C:T	50	100	0.96	0.1104
7:138349541:G:A	50	100	1	0.1872
7:138349567:C:A	50	98	0.99	0.1051
7:138350155:T:C	50	100	1	0.01452
7:138350288:C:G	50	100	1	0.187
7:138350810:C:G	50	100	1	0.1872
7:138350937:C:A	50	100	0.98	0.2516
7:138351110:G:T	49	100	0.99	0.1225
7:138351184:T:C	50	100	0.97	0.02633
7:138351287:A:G	50	100	0.85	0.0138
7:138351511:G:C	50	100	0.98	0.1992
7:138351541:A:G	50	100	1	0.187
7:138351594:A:G	50	100	0.96	0.09532
7:138351699:C:T	50	100	0.99	0.2751
7:138352048:A:G	50	100	0.96	0.09713
7:138352150:G:A	50	100	0.96	0.09967
7:138352204:G:A	50	100	1	0.0158
7:138352256:G:A	50	100	1	0.1908
7:138352260:G:A	50	98	0.9	0.1084
7:138352273:G:A	50	100	0.99	0.3007
7:138352427:A:G	50	100	1	0.191
7:138352510:G:T	50	100	0.99	0.2752
7:138352571:C:T	50	100	1	0.01598
7:138352653:A:G	50	100	0.99	0.1202
7:138353030:C:T	50	100	0.93	0.03268
7:138353050:C:T	50	98	0.95	0.1271
7:138353899:C:T	50	98	0.99	0.4969
7:138353900:T:G	50	98	0.99	0.4969
7:138353961:A:G	50	100	1	0.1894
7:138354137:G:A	50	100	0.96	0.1264
7:138354138:T:C	50	100	1	0.01071
7:138354528:G:A	50	100	0.98	0.1042
7:138354898:T:C	50	98	0.99	0.498
7:138355019:T:A	50	84	0.99	0.2309
7:138355313:C:G	50	100	0.75	0.02596
7:138355624:C:T	50	100	0.97	0.1098
7:138355851:A:C	50	100	0.97	0.01707
7:138356053:G:A	50	100	0.99	0.309
7:138356097:A:G	50	100	0.99	0.2015
7:138356265:T:C	50	100	0.98	0.1912
7:138356584:G:A	50	100	0.98	0.1915
7:138356647:G:A	49	100	1	0.01452
7:138356734:T:C	50	100	0.98	0.3146
7:138356767:T:C	50	100	0.99	0.01452
7:138356860:A:G	50	100	0.99	0.2079
7:138357027:G:T	42	88.1	0.94	0.4381
7:138357227:C:A	50	100	0.99	0.02633
7:138357228:T:A	50	100	0.97	0.2751
7:138357296:A:G	50	92	0.94	0.3422
7:138357352:G:A	50	100	0.94	0.0158
7:138357355:T:C	50	94	0.94	0.2816
7:138357403:C:T	50	100	0.92	0.01779
7:138357619:A:G	50	94	0.94	0.413
7:138358158:G:C	50	100	0.97	0.07879
7:138358298:A:C	50	98	0.96	0.2752
7:138358349:A:C	50	100	0.94	0.01325
7:138358720:G:A	50	96	0.96	0.222
7:138358759:A:T	50	96	0.96	0.2224
7:138359187:A:G	50	98	0.97	0.2313
7:138359372:A:G	50	100	0.97	0.02179
7:138359692:C:A	50	100	0.9	0.05574
7:138359765:C:A	50	100	0.95	0.01344
7:138359831:C:T	50	98	0.98	0.362
7:138359987:G:A	50	100	1	0.01344
7:138360187:C:T	50	100	1	0.01416
7:138360308:G:A	50	94	0.91	0.1823
7:138360451:T:G	50	100	0.89	0.03885
7:138360613:C:G	50	100	0.97	0.02778
7:138360741:T:G	50	100	0.98	0.10780000000000001
7:138360978:G:A	50	100	0.96	0.05428
7:138361050:G:A	50	100	0.99	0.04412
7:138361159:A:T	50	100	0.98	0.1529
7:138361480:C:T	50	100	0.98	0.1592
7:138361518:A:C	50	98	0.97	0.2892
7:138361519:G:A	50	98	0.98	0.2616
7:138361810:T:C	50	98	0.98	0.2444
7:138361836:C:T	50	100	0.97	0.02651
7:138361860:A:G	50	100	0.99	0.0158
7:138362204:C:T	50	100	0.95	0.02088
7:138362346:C:T	50	100	0.81	0.01035
7:138362518:G:A	50	100	0.99	0.1776
7:138362551:A:G	50	100	0.98	0.1051
7:138362606:C:T	50	100	0.98	0.0138
7:138362661:T:G	50	98	0.99	0.2669
7:138364293:C:T	50	100	1	0.146
7:138364571:T:A	50	98	0.99	0.2903
7:138364642:C:G	50	100	1	0.1676
7:138364811:G:C	50	98	1	0.4152
7:138364866:C:T	50	100	1	0.4003
7:138365291:C:G	50	100	1	0.01979
7:138365330:A:T	50	100	0.99	0.2919
7:138365340:T:C	50	98	0.99	0.2852
7:138365485:C:T	50	100	0.99	0.2271
7:138365548:G:A	50	100	0.98	0.09695
7:138366002:C:G	50	100	0.95	0.01144
7:138366125:C:T	50	100	1	0.1476
7:138366899:C:T	50	100	1	0.2778
7:138367105:T:C	50	100	1	0.01598
7:138367859:G:T	50	98	1	0.2772
7:138368209:G:C	50	98	0.88	0.01362
7:138368333:T:C	50	100	0.98	0.2269
7:138368661:G:T	50	100	0.98	0.1333
7:138368930:A:C	50	98	1	0.291
7:138369532:A:G	50	100	1	0.01816
7:138369545:G:A	50	100	1	0.01071
7:138369560:G:T	50	100	1	0.1476
7:138369700:A:G	50	100	1	0.1674
7:138370168:G:T	50	100	0.96	0.01943
7:138370557:C:T	50	100	1	0.02233
7:138370781:G:A	50	100	1	0.219
7:138371384:C:G	50	100	1	0.0443
7:138371772:G:A	50	98	1	0.2191
7:138371775:G:A	50	100	0.99	0.07988
7:138371797:A:G	50	98	1	0.1639
7:138372070:C:T	50	100	1	0.167
7:138372133:T:C	50	100	1	0.1992
7:138372404:G:A	50	98	1	0.01452
7:138372413:C:A	50	98	0.94	0.02088
7:138372462:T:C	50	100	0.62	0.01089
7:138372499:G:A	50	98	0.99	0.2257
7:138372888:G:A	50	100	1	0.1667
7:138372994:G:A	50	100	0.95	0.01144
7:138373153:G:A	50	100	0.89	0.01416
7:138373455:G:T	50	98	0.95	0.02524
7:138374204:A:C	50	100	1	0.1656
7:138375277:T:A	50	100	1	0.1972
7:138375325:T:C	50	100	1	0.197
7:138375640:G:C	50	98	0.99	0.1305
7:138375766:C:G	50	100	1	0.08733
7:138377059:C:A	50	100	1	0.01307
7:138377575:T:C	50	100	1	0.03086
7:138377793:T:G	50	98	0.99	0.02869
7:138378131:C:G	50	100	1	0.1649
7:138378158:A:G	50	100	1	0.1614
7:138378248:C:T	50	100	1	0.01307
7:138378299:C:T	50	100	1	0.1647
7:138378419:G:A	50	100	1	0.2308
7:138378854:G:A	50	100	1	0.02269
7:138379249:T:C	50	100	0.98	0.08715
7:138379521:G:A	50	96	1	0.4737
7:138379781:C:A	50	100	0.99	0.1667
7:138379795:G:C	50	100	0.96	0.01307
7:138380099:G:T	50	98	0.94	0.1434
7:138380485:G:A	50	100	1	0.01017
7:138380585:G:A	50	98	1	0.167
7:138380662:T:G	50	100	1	0.167
7:138380766:G:A	50	100	1	0.1659
7:138380772:G:A	50	100	1	0.1668
7:138380925:T:C	50	100	1	0.1661
7:138381041:C:T	50	100	0.99	0.2242
7:138381160:G:A	50	100	0.99	0.01489
7:138381353:G:A	50	100	1	0.2273
7:138381410:T:C	50	100	1	0.1668
7:138381890:A:G	50	100	0.99	0.02451
7:138382431:G:A	50	100	1	0.1678
7:138382684:A:G	50	100	1	0.01307
7:138382899:A:G	50	100	1	0.08805
7:138383162:T:C	50	100	1	0.1667
7:138384133:C:T	50	98	1	0.01216
7:138384473:G:A	50	98	0.99	0.01325
7:138384958:C:T	50	100	1	0.226
7:138385053:T:G	50	100	1	0.1663
7:138385105:G:T	50	100	0.99	0.08733
7:138385238:T:G	50	100	1	0.1462
7:138385325:G:T	50	96	0.97	0.04539
7:138385605:A:T	49	95.9	0.95	0.266
7:138385608:A:T	50	78	1	0.1685
7:138385685:C:T	50	98	0.94	0.0187
7:138386037:A:G	50	100	1	0.1663
7:138386048:A:G	50	100	1	0.01307
7:138386401:T:C	50	98	0.99	0.2921
7:138386428:A:G	50	98	0.98	0.2732
7:138386739:T:C	50	98	0.99	0.2727
7:138386822:T:C	50	100	0.99	0.1658
7:138387191:C:T	50	98	0.99	0.2547
7:138387593:T:C	50	100	0.99	0.1668
7:138387699:A:G	50	98	0.99	0.4383
7:138387752:C:T	50	100	0.99	0.2691
7:138388317:T:C	50	100	1	0.02179
7:138388482:G:A	50	100	1	0.2593
7:138388494:C:T	50	100	0.99	0.1678
7:138388546:T:C	50	100	0.99	0.1667
7:138388589:T:G	50	98	1	0.2707
7:138388627:A:T	50	98	1	0.24
7:138388653:G:A	50	100	0.99	0.1676
7:138388669:G:A	50	98	0.99	0.4619
7:138388744:G:A	50	100	1	0.02179
7:138388866:C:A	50	96	0.99	0.4444
7:138388950:T:C	50	96	1	0.2613
7:138389004:G:A	50	98	0.98	0.2711
7:138389307:C:T	50	98	0.99	0.3762
7:138389385:C:A	50	94	0.98	0.1276
7:138389641:C:T	50	100	0.99	0.2302
7:138389872:G:A	46	80.4	0.89	0.2471
7:138390064:C:T	50	96	0.99	0.3658
7:138390447:C:A	49	100	1	0.2297
7:138390914:T:C	50	100	0.98	0.08896
7:138391179:A:T	48	100	0.99	0.3558
7:138391184:T:A	49	100	0.98	0.3188
7:138391308:T:G	49	100	0.98	0.08751
7:138391632:G:A	50	98	0.9	0.06736
7:138392035:A:C	50	100	1	0.01961
7:138392235:C:T	50	100	0.99	0.3566
7:138392436:G:T	50	100	1	0.3669
7:138392648:A:C	50	100	1	0.2812
7:138392720:G:A	50	100	0.98	0.09804
7:138392992:C:T	50	100	0.95	0.02106
7:138393217:A:G	50	100	1	0.4018
7:138393309:A:G	50	98	0.99	0.3457
7:138393648:T:C	50	98	1	0.4085
7:138393904:C:T	50	100	1	0.2956
7:138393908:C:T	50	100	1	0.01688
7:138394000:A:G	50	100	1	0.4094
7:138394143:C:A	50	100	0.99	0.07807
7:138394316:G:A	50	100	1	0.4094
7:138394334:C:T	50	100	1	0.4188
7:138394355:C:T	50	100	0.98	0.3484
7:138394516:A:G	50	98	1	0.4061
7:138394763:G:A	50	100	1	0.4058
7:138394894:A:T	50	98	1	0.4061
7:138395439:G:A	50	96	0.98	0.335
7:138395504:A:C	50	100	0.98	0.11
7:138395513:T:A	50	100	0.98	0.07843
7:138395583:C:A	50	98	0.99	0.2262
7:138395634:A:C	50	100	0.99	0.4149
7:138395967:G:A	50	100	0.99	0.419
7:138396029:A:T	50	98	0.95	0.1353
7:138396092:A:G	50	96	0.96	0.3691
7:138396396:C:T	50	100	0.99	0.419
7:138396549:C:T	50	98	0.96	0.12
7:138396581:C:T	50	100	0.88	0.01525
7:138396680:A:G	50	100	0.99	0.419
7:138396785:C:T	50	100	0.99	0.4198
7:138396941:C:T	50	98	0.99	0.01107
7:138397107:C:A	50	100	0.99	0.4188
7:138397525:T:G	50	100	0.99	0.4187
7:138397830:A:G	50	96	0.97	0.2262
7:138398295:A:G	50	100	0.99	0.4187
7:138398315:G:A	50	100	0.99	0.4179
7:138398393:T:C	50	92	0.97	0.2041
7:138398405:G:C	50	100	0.97	0.07807
7:138398684:A:C	50	100	0.98	0.1282
7:138399139:G:T	50	100	0.98	0.4027
7:138399197:C:G	50	100	0.98	0.4027
7:138399225:A:T	50	100	0.97	0.4034
7:138399250:A:G	50	100	0.99	0.0138
7:138399484:A:G	50	90	0.95	0.3862
7:138399607:A:G	50	100	0.98	0.02052
7:138399644:C:G	50	100	0.93	0.0138
7:138399768:C:T	50	98	0.93	0.07262
7:138400190:G:A	50	100	0.91	0.02433
7:138400708:C:T	50	100	0.97	0.01089
7:138400721:C:A	50	98	0.84	0.01434
7:138401143:G:C	50	100	0.92	0.01779
7:138401717:C:T	50	100	0.9	0.01561
7:138401750:A:G	50	92	0.92	0.2317
7:138402195:G:T	50	100	0.94	0.01561
7:138402218:T:C	50	98	0.99	0.01071
7:138402523:G:A	50	98	0.89	0.01071
7:138402728:G:T	50	96	0.78	0.07534
7:138402795:G:A	50	96	0.86	0.02233
7:138403137:A:G	50	90	0.91	0.2487
7:138403141:C:A	50	100	0.88	0.03159
7:138403303:T:G	50	92	0.9	0.258
7:138403410:G:A	50	86	0.88	0.282
7:138403855:G:T	50	94	0.8	0.1954
7:138404001:T:C	50	100	0.98	0.01089
7:138404011:C:T	50	88	0.82	0.2113
7:138404447:T:G	49	98	0.86	0.3544
7:138404605:C:T	50	100	0.92	0.0472
7:138404725:T:A	50	96	0.89	0.2466
7:138404738:T:C	49	87.8	0.88	0.3459
7:138404783:A:G	50	90	0.88	0.437
7:138404864:C:T	50	100	0.97	0.01089
7:138404886:G:C	50	98	0.86	0.04847
7:138405192:A:T	49	89.8	0.74	0.08969
7:138405193:A:T	46	100	0.9	0.03413
7:138405194:A:T	50	96	0.93	0.2865
7:138405447:G:A	50	94	0.9	0.3366
7:138406488:C:T	50	100	0.96	0.3083
7:138407094:C:A	50	96	0.96	0.25
7:138407099:G:A	50	96	0.98	0.3891
7:138407263:G:A	50	96	0.98	0.3894
7:138407383:A:C	50	100	0.74	0.01344
7:138407617:C:T	50	98	0.98	0.3473
7:138407665:T:C	50	100	0.82	0.01307
7:138408319:A:G	50	98	0.99	0.4168
7:138408602:T:C	50	100	0.98	0.04884
7:138408738:A:T	50	100	0.99	0.4261
7:138409082:G:C	50	100	1	0.3181
7:138409212:A:G	50	96	1	0.3475
7:138409241:G:A	50	98	0.97	0.08061
7:138409778:T:G	50	98	0.76	0.01253
7:138410069:C:T	50	98	1	0.08696
7:138410070:T:G	50	100	1	0.431
7:138410394:C:A	50	100	1	0.4236
7:138410618:T:C	50	82	0.78	0.1777
7:138410655:G:T	50	98	0.98	0.2097
7:138410685:C:G	50	100	0.98	0.0167
7:138410701:T:G	50	98	0.99	0.08497
7:138410716:G:A	50	100	0.92	0.02215
7:138410949:T:G	50	98	0.98	0.3558
7:138411162:C:T	50	98	0.98	0.356
7:138411696:T:A	50	98	1	0.3417
7:138411917:C:A	50	98	1	0.01344
7:138411976:C:T	50	100	0.91	0.02288
7:138412537:C:T	50	100	1	0.02814
7:138412717:A:G	50	100	1	0.04829
7:138413193:G:A	50	100	1	0.02778
7:138413625:C:T	50	100	1	0.0276
7:138413679:C:G	50	100	1	0.03395
7:138413932:C:T	50	100	0.99	0.3529
7:138413949:A:G	50	100	1	0.2876
7:138414003:C:G	50	100	0.99	0.4297
7:138414356:T:G	50	98	0.98	0.1541
7:138414922:T:C	50	98	0.95	0.01289
7:138415257:A:G	50	98	1	0.3161
7:138415312:A:C	50	100	1	0.04448
7:138415324:C:A	50	100	1	0.04448
7:138415947:G:A	50	100	1	0.04448
7:138416232:A:G	50	100	0.96	0.1725
7:138416415:T:C	50	98	1	0.3166
7:138417046:G:A	50	100	1	0.2934
7:138417175:C:T	50	100	1	0.0443
7:138417331:G:A	50	98	1	0.04448
7:138418403:C:T	42	100	0.83	0.01325
7:138419282:T:C	50	98	1	0.04158
7:138419655:T:C	50	100	1	0.3263
7:138419766:C:T	50	98	1	0.2531
7:138419875:C:T	50	98	1	0.2533
7:138419931:C:T	50	98	1	0.2574
7:138420194:G:T	49	89.8	0.95	0.345
7:138420360:C:A	50	100	1	0.2662
7:138420489:G:A	50	98	1	0.2923
7:138420521:A:G	50	100	0.93	0.04956
7:138420983:G:A	50	100	0.92	0.03504
7:138421275:G:A	50	100	1	0.01362
7:138421803:C:T	50	98	1	0.04775
7:138421962:T:C	50	100	0.99	0.1699
7:138422538:T:C	50	100	1	0.1699
7:138422558:C:T	50	100	0.98	0.0423
7:138423542:C:T	50	100	0.99	0.04357
7:138423588:C:T	50	100	1	0.2244
7:138423618:T:C	50	100	1	0.2244
7:138423851:A:T	50	98	0.89	0.09241
7:138424016:T:C	50	100	1	0.221
7:138424294:G:A	50	100	1	0.3531
7:138424360:G:T	50	100	1	0.04793
7:138424421:T:C	49	100	1	0.221
7:138424628:A:G	50	98	1	0.3235
7:138424682:C:A	50	100	1	0.2257
7:138424921:G:A	50	100	1	0.04811
7:138425045:G:A	50	100	1	0.2262
7:138425073:C:T	50	100	1	0.02306
7:138425123:A:G	50	100	1	0.2215
7:138425288:A:C	50	100	1	0.03504
7:138425294:T:G	50	100	1	0.2262
7:138425465:A:G	50	100	1	0.2264
7:138425556:C:G	50	100	1	0.2217
7:138425576:C:T	50	100	1	0.323
7:138425654:C:T	50	100	1	0.2264
7:138425673:G:C	50	100	1	0.2213
7:138425807:T:C	50	100	1	0.04829
7:138425817:A:G	50	100	1	0.1701
7:138425909:A:G	50	100	1	0.323
7:138426000:A:C	50	100	1	0.3228
7:138426076:G:A	50	100	1	0.2262
7:138426146:T:A	50	100	0.92	0.04956
7:138426335:A:G	50	100	1	0.2213
7:138426336:G:A	50	100	1	0.2213
7:138426530:T:C	49	100	1	0.2217
7:138426667:A:G	50	100	0.98	0.02887
7:138426887:G:A	50	100	1	0.3522
7:138427233:C:T	50	100	0.99	0.04811
7:138427290:A:G	50	100	1	0.2213
7:138427684:A:G	50	100	0.99	0.3128
7:138428116:A:G	50	100	1	0.2213
7:138428403:G:A	50	100	1	0.3175
7:138428676:T:G	50	100	1	0.2208
7:138428813:T:C	50	100	0.99	0.1698
7:138428898:A:G	50	100	1	0.2208
7:138429059:G:T	50	100	1	0.01271
7:138429193:T:C	50	100	1	0.01107
7:138429215:C:G	50	100	0.99	0.3524
7:138429887:T:C	50	100	0.99	0.3528
7:138429969:A:G	50	100	1	0.01344
7:138430643:G:A	50	100	1	0.01325
7:138430667:T:C	50	100	0.99	0.3535
7:138430761:T:C	50	100	1	0.01362
7:138431102:C:G	50	96	0.98	0.4592
7:138431188:C:A	50	100	0.98	0.4281
7:138431204:C:T	49	93.9	0.87	0.0797
7:138431223:G:T	50	100	0.99	0.4993
7:138431484:G:A	50	100	0.92	0.03322
7:138431530:C:T	50	100	1	0.0345
7:138431679:A:G	50	100	0.98	0.06772
7:138431702:A:G	50	100	0.97	0.0167
7:138431819:G:A	50	98	0.99	0.4646
7:138431866:C:A	50	100	0.81	0.02487
7:138432753:C:G	50	100	0.81	0.02469
7:138433270:A:C	50	100	0.98	0.04212
7:138434205:C:A	50	100	0.93	0.01089
7:138434331:T:C	50	100	1	0.4339
7:138434929:C:G	50	100	1	0.4339
7:138435273:G:A	50	100	1	0.3704
7:138435279:T:C	50	100	0.79	0.01325
7:138435308:C:T	50	100	0.96	0.04811
7:138435338:T:A	50	100	1	0.3706
7:138435393:A:G	50	100	1	0.4192
7:138435399:G:A	50	100	0.96	0.04811
7:138435481:G:A	50	98	1	0.01598
7:138435799:G:A	50	100	1	0.0345
7:138435943:T:A	50	100	1	0.37
7:138436079:C:G	50	100	1	0.02397
7:138436189:G:A	50	100	0.97	0.193
7:138436584:A:G	50	100	0.99	0.3735
7:138436602:A:G	49	98	1	0.0158
7:138437580:C:T	50	98	0.99	0.3535
7:138437645:T:G	50	100	0.96	0.04866
7:138437692:G:A	50	100	0.97	0.04212
7:138437905:G:A	49	98	0.99	0.0158
7:138438504:C:T	50	100	0.81	0.01216
7:138439145:C:A	39	87.2	0.9	0.04575
7:138439255:G:T	50	96	1	0.01271
7:138439256:A:C	50	98	0.99	0.03631
7:138439257:G:A	50	98	1	0.01271
7:138439284:G:A	49	98	0.99	0.3811
7:138439395:T:C	50	94	1	0.4473
7:138439415:T:C	50	100	0.97	0.04884
7:138439420:T:G	50	100	0.97	0.04866
7:138439547:G:C	50	100	0.81	0.01126
7:138439861:T:C	50	100	1	0.02052
7:138439864:C:T	50	100	1	0.01253
7:138440024:G:C	50	100	0.96	0.04829
7:138440187:C:T	50	100	0.98	0.03413
7:138440245:A:G	50	100	1	0.01325
7:138440256:G:T	50	100	0.99	0.3533
7:138440587:C:T	50	100	1	0.01271
7:138440604:C:T	50	100	1	0.01289
7:138440689:G:A	50	100	0.96	0.04557
7:138440715:G:A	50	100	0.96	0.04702
7:138440732:T:C	50	100	1	0.01216
7:138440759:C:T	50	100	1	0.01216
7:138440947:C:T	50	100	1	0.03413
7:138441075:A:G	50	100	0.98	0.05737
7:138441295:A:T	50	100	0.98	0.07208
7:138441537:T:C	50	100	1	0.01235
7:138441559:G:A	50	100	1	0.01216
7:138441789:A:G	50	98	0.99	0.4566
7:138441834:C:T	50	100	1	0.01235
7:138442261:C:T	50	100	0.98	0.01126
7:138442302:C:T	50	100	0.97	0.0167
7:138442718:C:T	50	100	0.99	0.3647
7:138443362:G:A	50	98	0.99	0.4641
7:138443377:A:G	50	98	0.99	0.3849
7:138443403:G:A	50	98	0.88	0.01289
7:138443410:T:C	50	100	0.98	0.08351
7:138443624:C:A	50	98	0.99	0.4724
7:138443668:G:A	50	98	0.99	0.4644
7:138444125:C:T	50	100	0.98	0.3526
7:138444172:G:A	50	100	0.98	0.07662
7:138444235:G:A	50	96	0.86	0.08297
7:138444290:C:T	50	98	0.81	0.01271
7:138444378:C:T	50	100	0.99	0.4468
7:138444793:A:G	50	100	0.98	0.4693
7:138445202:T:C	50	100	0.97	0.06137
7:138445763:G:T	50	98	0.97	0.3907
7:138445820:A:G	50	96	0.96	0.4542
7:138446107:C:T	50	100	0.91	0.0748
7:138446118:T:C	50	98	0.82	0.03958
7:138446183:A:G	50	100	0.89	0.05501
7:138446336:G:A	49	100	0.97	0.4935
7:138446340:G:A	50	98	0.98	0.2772
7:138446805:G:A	50	100	1	0.2807
7:138446865:C:G	50	98	1	0.2807
7:138446889:T:G	50	100	0.99	0.3143
7:138447004:T:G	50	100	0.99	0.3145
7:138447113:G:A	50	100	1	0.281
7:138447165:T:C	50	100	1	0.281
7:138447264:T:C	50	100	0.96	0.0216
7:138447267:C:T	50	100	1	0.02433
7:138447367:G:C	50	100	1	0.282
7:138447676:G:T	50	100	1	0.03359
7:138447746:C:T	50	100	1	0.02723
7:138447805:T:C	50	100	1	0.2816
7:138447830:T:C	50	100	0.96	0.2073
7:138448082:C:T	50	98	0.98	0.48
7:138448336:T:C	50	100	1	0.3152
7:138448418:G:A	50	98	1	0.06554
7:138448462:A:G	50	100	1	0.2816
7:138448551:C:G	50	100	1	0.2736
7:138448757:C:T	50	98	1	0.3048
7:138448770:A:C	50	100	1	0.2812
7:138448950:G:A	50	96	1	0.4056
7:138449166:C:T	50	98	1	0.06536
7:138449730:A:T	50	100	1	0.02669
7:138450036:C:T	50	98	1	0.3762
7:138450837:T:C	50	100	0.99	0.2812
7:138450981:C:T	50	100	0.99	0.2727
7:138450993:T:C	50	100	0.99	0.2821
7:138451228:A:C	50	100	0.97	0.03123
7:138451267:T:C	50	100	0.96	0.1131
7:138451487:T:C	50	100	0.99	0.3086
7:138451598:T:C	50	100	1	0.2771
7:138451658:A:G	50	100	1	0.2772
7:138451759:C:T	50	100	1	0.2754
7:138451791:G:A	50	98	0.9	0.02814
7:138451936:G:A	50	100	1	0.2774
7:138451955:C:T	50	100	1	0.2772
7:138451991:G:A	50	100	1	0.03159
7:138452202:G:A	50	100	0.88	0.02015
7:138452614:G:T	46	97.8	1	0.2763
7:138452615:G:A	48	93.8	0.9	0.09604
7:138453035:A:G	50	100	1	0.2769
7:138453258:C:T	50	98	0.95	0.01761
7:138453355:C:T	50	100	1	0.2767
7:138453541:T:C	50	100	0.98	0.0285
7:138453779:C:T	49	95.9	0.97	0.02705
7:138453781:T:C	47	95.7	0.92	0.02633
7:138453817:T:G	50	98	1	0.303
7:138453830:C:T	50	100	1	0.02814
7:138453859:T:C	50	100	1	0.2765
7:138453888:G:A	50	100	1	0.2736
7:138453900:C:A	50	100	1	0.2736
7:138453980:A:G	50	100	1	0.2765
7:138454085:T:C	50	100	1	0.2765
7:138454104:A:G	50	100	0.99	0.4828
7:138454247:T:C	50	100	1	0.2767
7:138454250:G:A	50	100	0.96	0.0276
7:138454357:T:C	50	98	0.91	0.02633
7:138454387:C:T	50	100	0.94	0.06409
7:138454494:A:G	50	100	1	0.2992
7:138454502:T:G	50	100	1	0.299
7:138454517:C:T	50	100	1	0.2988
7:138454614:A:T	50	100	0.98	0.01144
7:138454786:C:G	50	100	1	0.2959
7:138454810:T:C	50	100	0.99	0.3046
7:138454849:T:A	49	100	0.95	0.03032
7:138454970:T:C	50	100	1	0.2734
7:138455001:G:A	50	98	0.84	0.02342
7:138455180:A:T	50	100	1	0.112
7:138455271:G:A	50	100	1	0.2959
7:138455795:A:G	50	100	0.9	0.01834
7:138455833:C:A	50	100	0.99	0.4831
7:138455994:G:T	50	100	0.93	0.1581
7:138456117:G:A	50	100	0.99	0.4031
7:138456143:G:A	50	100	0.75	0.02124
7:138456178:G:A	50	98	0.96	0.03558
7:138456179:C:A	47	100	1	0.02796
7:138456334:C:A	50	100	0.91	0.03595
7:138456407:G:T	50	100	1	0.02251
7:138457172:G:A	50	100	0.94	0.04394
7:138457660:C:T	50	98	0.97	0.1066
7:138457673:T:C	50	98	1	0.02996
7:138457776:A:G	50	98	0.98	0.08932
7:138457789:T:C	50	100	0.99	0.4831
7:138457796:G:A	50	98	0.98	0.08932
7:138457810:G:A	50	98	1	0.02233
7:138458212:T:C	50	96	0.99	0.1828
7:138458529:T:C	50	98	0.95	0.06645
7:138458770:G:A	50	100	1	0.1463
7:138458883:T:C	50	100	0.99	0.1714
7:138458948:A:C	50	98	1	0.1209
7:138459066:G:A	50	100	1	0.1207
7:138459225:A:C	50	100	0.99	0.1126
7:138459465:G:T	50	100	0.99	0.3716
7:138459512:T:C	50	100	0.99	0.4662
7:138460408:T:C	50	96	0.97	0.451
7:138461033:C:T	50	98	0.96	0.3061
7:138462778:C:A	50	98	0.96	0.3253
7:138462872:A:T	50	98	0.71	0.01598
7:138462876:A:T	50	82	0.9	0.3172
7:138462946:C:T	49	100	0.94	0.02015
7:138463187:G:T	50	100	1	0.03014
7:138463771:C:A	50	98	1	0.03195
7:138463843:A:C	50	98	1	0.03195
7:138464677:A:G	50	100	1	0.01144
7:138465946:A:T	50	98	0.99	0.4759
7:138466072:T:C	50	98	0.98	0.1206
7:138466606:G:A	50	100	1	0.01779
7:138467686:G:T	50	98	0.98	0.1703
7:138468306:A:T	50	100	1	0.03086
7:138468746:C:G	50	98	0.81	0.02687
7:138468891:C:G	50	100	0.81	0.01144
7:138469945:G:C	50	100	1	0.01924
7:138470412:C:T	50	100	0.89	0.03159
7:138470997:T:G	50	100	1	0.03667
7:138472214:A:G	50	100	1	0.2914
7:138472334:G:A	50	100	1	0.2916
7:138472645:A:G	50	98	0.99	0.1703
7:138473086:T:C	50	100	1	0.03068
7:138473401:A:G	50	100	0.99	0.0541
7:138474337:G:T	50	98	0.94	0.05901
7:138475246:C:T	50	100	1	0.3297
7:138475528:C:T	50	100	0.99	0.0659
7:138475790:G:A	50	98	1	0.01943
7:138475819:C:G	50	100	1	0.03395
7:138475997:G:A	50	100	1	0.0187
7:138476249:C:T	50	100	1	0.05392
7:138476942:G:C	50	98	1	0.01943
7:138477316:C:T	50	100	1	0.4099
7:138477934:C:T	50	100	0.94	0.1318
7:138478596:C:T	50	100	1	0.02578
7:138478679:G:A	50	100	1	0.2956
7:138478741:G:C	49	100	1	0.02905
7:138479043:A:G	50	100	1	0.05392
7:138479712:T:A	50	100	1	0.05156
7:138479727:C:T	50	100	0.98	0.3716
7:138479787:C:T	50	100	1	0.2956
7:138479967:C:T	50	100	0.98	0.3667
7:138479968:G:A	50	100	0.99	0.02887
7:138480154:C:T	50	100	1	0.01107
7:138480589:G:A	50	100	0.92	0.02487
7:138481018:G:A	50	100	1	0.03068
7:138481087:G:T	50	100	1	0.05156
7:138481541:C:T	50	100	1	0.05156
7:138481805:C:T	50	100	0.97	0.06681
7:138482639:A:T	50	100	1	0.03068
7:138483210:C:T	50	100	0.99	0.3773
7:138483449:A:T	50	100	0.97	0.01398
7:138484207:T:C	50	100	1	0.03068
7:138484212:T:A	50	100	1	0.05156
7:138484465:G:T	50	100	1	0.4207
7:138485069:T:C	50	100	0.97	0.04811
7:138485090:T:C	50	100	1	0.03068
7:138485262:A:T	50	98	1	0.01943
7:138485527:T:C	50	100	1	0.0285
7:138485557:A:G	50	100	1	0.03068
7:138486039:G:T	50	100	0.92	0.02487
7:138486534:C:T	50	100	0.99	0.3918
7:138486608:T:G	50	100	0.99	0.3784
7:138486618:G:C	50	100	0.99	0.3784
7:138486630:G:A	50	100	0.99	0.3784
7:138486727:T:G	50	98	0.99	0.01943
7:138486818:G:A	50	98	1	0.01943
7:138486918:C:T	50	100	0.99	0.1963
7:138487045:G:T	49	100	1	0.2905
7:138487276:A:G	50	98	1	0.01961
7:138487726:A:G	50	100	0.99	0.1961
7:138487780:C:T	50	100	1	0.2905
7:138488059:G:A	50	100	0.94	0.01779
7:138488230:C:T	50	100	1	0.02505
7:138488387:T:C	50	98	1	0.01144
7:138488449:G:A	50	100	0.99	0.1781
7:138488849:A:G	50	98	0.87	0.02269
7:138489230:C:T	50	100	0.98	0.01598
7:138489613:G:A	50	100	1	0.2907
7:138489956:G:C	50	100	1	0.3834
7:138490866:A:G	50	100	0.98	0.06681
7:138491018:G:C	50	100	1	0.1961
7:138491793:C:T	50	100	1	0.1959
7:138492494:C:T	50	100	1	0.03086
7:138493477:A:G	50	100	1	0.1957
7:138493544:G:A	50	100	1	0.4245
7:138494780:A:G	50	98	0.94	0.07734
7:138494959:A:G	50	100	1	0.1955
7:138495000:G:A	50	100	1	0.0541
7:138495094:A:G	50	100	1	0.03086
7:138495241:A:T	50	100	1	0.3099
7:138495313:A:G	50	100	1	0.02959
7:138495530:C:T	50	98	1	0.3807
7:138496378:C:G	50	100	1	0.2894
7:138496764:G:A	50	98	0.8	0.02397
7:138497275:C:T	50	100	1	0.03086
7:138497326:C:T	50	100	1	0.295
7:138497355:A:G	50	98	1	0.01943
7:138497746:A:G	50	100	1	0.2948
7:138498001:T:C	50	100	1	0.295
7:138498019:T:A	50	98	1	0.03086
7:138498242:C:T	50	100	1	0.03086
7:138498328:C:G	50	100	1	0.3558
7:138498813:T:A	50	100	1	0.03086
7:138499818:T:C	50	100	1	0.0541
7:138499949:G:A	50	100	1	0.03086
7:138500614:C:G	50	100	0.92	0.02433
7:138500691:C:T	50	100	1	0.03086
7:138500702:A:G	50	98	0.93	0.07716
7:138500734:G:T	50	98	1	0.01943
7:138500798:A:G	50	100	1	0.02959
7:138501037:A:G	50	100	1	0.03086
7:138501045:A:G	50	100	0.96	0.06718
7:138501251:T:G	50	100	0.96	0.02633
7:138501817:G:A	50	100	0.99	0.03086
7:138501899:C:A	50	98	0.81	0.02052
7:138501936:A:G	50	100	0.91	0.05901
7:138502298:T:C	50	100	1	0.03086
7:138503381:A:C	50	100	1	0.05428
7:138503445:G:A	50	100	0.99	0.3938
7:138504091:T:G	50	98	1	0.01943
7:138504100:A:G	50	100	1	0.03086
7:138504133:T:C	50	100	1	0.05428
7:138504187:A:G	50	100	0.99	0.3125
7:138504456:T:G	49	93.9	0.94	0.0561
7:138504687:C:T	50	98	1	0.01943
7:138504859:T:C	50	100	1	0.4192
7:138504933:G:T	50	98	0.88	0.04757
7:138504973:C:G	50	100	1	0.3827
7:138505026:G:T	50	100	1	0.01888
7:138505236:C:G	50	100	1	0.3827
7:138505582:T:C	50	100	1	0.05428
7:138506072:T:C	50	98	1	0.01961
7:138506492:G:A	50	100	1	0.05138
7:138506512:A:G	50	100	0.88	0.01979
7:138506641:G:A	50	100	1	0.03086
7:138506779:A:G	50	100	1	0.03086
7:138506890:G:C	50	100	1	0.0541
7:138506911:G:A	50	100	1	0.1979
7:138507018:C:G	50	100	1	0.03086
7:138507250:G:A	50	100	1	0.03105
7:138507469:C:T	50	100	1	0.03086
7:138507528:C:T	50	98	1	0.0187
7:138507560:T:C	50	100	0.99	0.01071
7:138507880:G:A	50	100	1	0.03086
7:138507946:A:T	50	100	1	0.05955
7:138508338:A:G	50	100	1	0.03086
7:138508503:G:A	50	100	1	0.03086
7:138508688:T:C	42	90.5	0.95	0.0216
7:138508692:T:C	41	75.6	0.82	0.2286
7:138508702:T:C	43	88.4	0.69	0.01344
7:138508720:C:T	43	81.4	0.89	0.07226
7:138508722:T:C	46	95.7	0.78	0.04158
7:138508981:C:A	50	98	1	0.01943
7:138509074:G:A	50	100	0.99	0.01779
7:138509103:C:T	50	100	1	0.2928
7:138509186:T:A	50	100	1	0.03722
7:138509226:A:G	50	100	1	0.03105
7:138509971:C:T	50	100	0.92	0.02433
7:138510006:A:G	50	100	0.88	0.01725
7:138510061:T:A	50	100	1	0.2881
7:138510137:G:T	50	100	1	0.03086
7:138510394:T:A	50	100	1	0.03086
7:138510535:C:T	50	100	1	0.309
7:138510761:C:G	50	100	1	0.02596
7:138511369:T:C	50	100	1	0.03086
7:138511429:C:T	50	100	1	0.2019
7:138511478:C:T	50	98	1	0.01943
7:138511482:A:G	50	100	1	0.03086
7:138512322:T:A	50	98	1	0.03086
7:138512358:T:G	50	100	1	0.03086
7:138513117:G:T	50	100	1	0.03086
7:138513880:G:T	50	100	1	0.05664
7:138514575:A:C	50	100	1	0.04139
7:138514648:T:G	50	100	0.97	0.01598
7:138514707:A:G	50	100	1	0.03086
7:138514748:G:A	50	100	0.8	0.01489
7:138514910:G:A	50	100	1	0.03086
7:138515372:A:T	50	100	0.99	0.2015
7:138515465:T:C	50	100	0.99	0.3141
7:138516131:G:C	50	100	1	0.03086
7:138516342:C:G	50	100	1	0.03086
7:138517083:C:T	50	98	1	0.0345
7:138518360:C:A	50	100	1	0.02669
7:138519141:A:C	50	100	0.92	0.02433
7:138520279:T:C	50	100	1	0.02959
7:138520374:T:C	50	100	1	0.03086
7:138520874:A:C	50	100	1	0.03105
7:138520954:G:T	50	98	1	0.01943
7:138521174:T:C	50	100	1	0.03086
7:138521191:T:C	50	100	1	0.03086
7:138521967:T:C	50	100	1	0.1981
7:138522122:G:A	50	100	1	0.03086
7:138522232:A:G	50	100	1	0.3794
7:138522830:A:G	50	100	1	0.2019
7:138523587:C:G	50	100	1	0.03068
7:138523729:C:T	47	100	1	0.3068
7:138523737:C:T	50	100	0.99	0.2927
7:138524298:T:C	50	98	1	0.01943
7:138524643:A:C	50	98	0.94	0.05901
7:138524940:G:A	50	100	1	0.4481
7:138525112:G:T	50	98	1	0.03123
7:138525478:C:T	50	100	1	0.03123
7:138525552:T:C	50	100	1	0.02959
7:138525694:G:C	50	100	0.88	0.02469
7:138525964:G:A	50	100	1	0.02687
7:138526082:G:A	50	98	1	0.01961
7:138526322:T:C	50	100	0.98	0.02687
7:138526327:A:C	50	98	1	0.01961
7:138526612:A:G	50	100	1	0.02669
7:138526691:G:A	50	100	0.98	0.114
7:138526792:A:G	50	100	0.99	0.2919
7:138526845:A:G	50	98	1	0.01961
7:138527052:T:A	50	100	1	0.02669
7:138527056:T:C	50	100	1	0.1944
7:138527086:G:C	50	100	0.99	0.02869
7:138527323:T:C	50	100	1	0.03141
7:138527398:G:C	50	100	1	0.03141
7:138527844:A:G	50	100	1	0.02669
7:138528135:T:C	50	100	1	0.03159
7:138528263:A:G	50	100	1	0.03159
7:138528442:T:C	50	100	1	0.02959
7:138529819:C:A	50	100	1	0.03141
7:138531020:C:G	50	100	0.93	0.07026
7:138531067:G:A	50	100	1	0.02669
7:138531163:T:C	50	100	1	0.02959
7:138531210:C:T	50	98	0.87	0.03468
7:138531328:A:G	50	100	1	0.03141
7:138531392:G:A	47	100	1	0.02941
7:138531452:A:G	50	100	0.94	0.03141
7:138531550:T:G	50	100	1	0.02941
7:138531924:C:A	50	100	1	0.1981
7:138531981:A:T	50	92	1	0.03141
7:138532041:T:C	48	97.9	1	0.03141
7:138532144:C:A	49	100	1	0.1981
7:138532167:C:T	48	95.8	1	0.03141
7:138532394:C:A	49	93.9	1	0.03504
7:138533149:T:A	50	100	0.96	0.1425
7:138533198:A:C	50	98	0.99	0.01979
7:138533386:G:A	50	100	0.88	0.02705
7:138533460:C:T	50	100	1	0.02941
7:138533476:G:A	50	100	1	0.3907
7:138533766:G:A	50	100	0.93	0.02669
7:138534402:A:T	50	100	1	0.03141
7:138534809:T:A	50	100	0.97	0.02977
7:138535449:G:A	50	100	0.97	0.02923
7:138535711:A:G	50	100	0.99	0.2151
7:138535729:A:G	50	100	1	0.03141
7:138535735:C:T	50	98	1	0.4207
7:138535992:T:C	50	100	1	0.03141
7:138536028:T:G	50	100	1	0.02941
7:138536050:A:G	50	100	1	0.02669
7:138536512:T:C	50	100	1	0.03141
7:138536822:G:A	50	98	1	0.03141
7:138536983:C:T	50	100	1	0.05683
7:138537150:G:C	50	100	0.98	0.1492
7:138537191:G:A	50	100	0.99	0.02923
7:138537365:C:T	50	100	1	0.01525
7:138537694:A:T	50	98	0.97	0.1716
7:138537815:G:C	50	100	1	0.05683
7:138538129:T:C	50	100	0.93	0.02324
7:138538161:T:C	50	100	1	0.02669
7:138538242:A:G	50	100	1	0.4208
7:138538266:A:G	50	100	1	0.03722
7:138539401:C:A	50	100	1	0.03141
7:138540774:A:G	50	98	1	0.01961
7:138541246:C:T	50	98	1	0.01961
7:138541257:T:C	50	98	1	0.01961
7:138541834:C:T	50	100	0.98	0.2638
7:138543073:T:C	50	100	1	0.03141
7:138543093:G:T	50	98	1	0.01961
7:138543288:C:T	50	100	1	0.01888
7:138543379:T:C	50	100	1	0.02669
7:138543614:A:C	50	100	1	0.01089
7:138543616:T:A	50	100	0.99	0.0285
7:138543822:T:G	50	98	1	0.01961
7:138543836:T:C	50	100	0.78	0.01743
7:138544042:C:A	50	100	1	0.03595
7:138544089:G:A	50	100	1	0.03141
7:138544420:A:G	50	100	1	0.02542
7:138544557:G:C	50	100	1	0.02669
7:138544657:G:A	50	100	1	0.1979
7:138544681:C:A	50	100	1	0.03631
7:138545069:G:A	50	100	1	0.03177
7:138545245:G:A	50	100	1	0.1979
7:138546075:C:T	50	100	1	0.1839
7:138546242:A:G	50	98	1	0.01961
7:138546856:C:T	50	100	1	0.02669
7:138547022:T:C	50	100	1	0.06772
7:138547042:A:G	50	100	1	0.2326
7:138547347:A:C	50	100	0.97	0.01598
7:138547711:T:A	50	100	0.98	0.01235
7:138548074:A:G	50	100	1	0.02669
7:138548222:G:A	50	98	0.98	0.03667
7:138549122:T:C	50	100	0.99	0.02669
7:138549275:T:A	50	100	1	0.02669
7:138549301:G:C	50	100	0.88	0.04012
7:138549584:G:A	50	100	1	0.2288
7:138549646:G:A	50	100	0.97	0.01616
7:138550501:T:C	50	100	1	0.03141
7:138550578:T:G	50	98	1	0.01961
7:138550898:G:C	50	100	0.98	0.1659
7:138551313:A:T	50	100	0.92	0.02378
7:138552028:A:T	50	100	1	0.02669
7:138552727:C:T	50	98	1	0.01598
7:138552803:A:G	50	100	0.99	0.06227
7:138554092:A:G	50	100	1	0.03141
7:138554099:G:A	50	100	1	0.386
7:138554153:A:G	50	100	1	0.02669
7:138554422:C:T	50	100	0.99	0.2493
7:138555426:A:T	50	100	0.88	0.01525
7:138555595:A:G	50	98	1	0.4889
7:138555735:G:C	50	100	1	0.02669
7:138555913:G:A	50	100	0.98	0.01216
7:138555944:A:G	50	100	1	0.02669
7:138556280:C:T	50	100	0.92	0.03159
7:138557283:G:A	50	100	1	0.02524
7:138557882:A:G	50	100	0.99	0.4744
7:138558089:T:C	50	100	1	0.02923
7:138558659:G:A	50	100	0.93	0.01525
7:138558933:A:G	50	100	1	0.02669
7:138558990:C:T	50	100	1	0.05138
7:138559300:C:T	50	100	0.99	0.2859
7:138559532:A:G	50	98	1	0.03141
7:138559682:T:C	50	100	1	0.02669
7:138559934:C:A	50	100	1	0.05138
7:138560867:G:A	50	100	1	0.02669
7:138561087:A:G	50	100	1	0.02687
7:138561170:G:A	50	100	1	0.02669
7:138561585:T:C	50	100	1	0.02669
7:138562467:T:C	50	100	1	0.02669
7:138563009:G:A	50	100	1	0.03141
7:138563388:G:A	50	100	1	0.05138
7:138563484:T:C	50	100	1	0.02669
7:138563604:C:G	50	100	1	0.02669
7:138563796:C:T	50	98	0.99	0.2438
7:138563951:C:T	50	98	0.93	0.07008
7:138563974:G:C	50	100	0.98	0.2251
7:138564058:A:T	50	100	1	0.02669
7:138564278:T:C	50	100	1	0.02669
7:138564316:G:C	50	100	1	0.063
7:138564545:T:C	50	100	1	0.06282
7:138564898:A:G	50	98	1	0.01961
7:138565058:T:C	50	100	1	0.03141
7:138565140:A:G	50	100	1	0.03141
7:138565241:G:A	50	96	1	0.3804
7:138565377:T:C	50	100	0.99	0.2257
7:138565526:T:C	50	100	1	0.02687
7:138565554:C:T	50	100	1	0.02669
7:138565646:G:T	50	100	0.99	0.2297
7:138565774:T:C	50	100	1	0.03141
7:138566269:A:T	50	98	1	0.01961
7:138566495:C:G	50	100	1	0.02669
7:138566520:G:T	50	100	1	0.02669
7:138566577:A:G	50	100	1	0.02669
7:138566868:C:T	50	100	1	0.02669
7:138567191:T:C	50	100	1	0.02669
7:138567724:C:T	50	100	1	0.03141
7:138568014:T:C	50	100	0.97	0.06899
7:138568099:T:C	50	100	1	0.02669
7:138568323:G:A	50	100	1	0.05192
7:138568390:T:G	40	100	0.88	0.02397
7:138568983:C:T	50	98	1	0.01961
7:138569530:T:C	50	96	0.91	0.06009
7:138569844:T:G	50	100	1	0.02669
7:138569969:A:G	50	100	1	0.02669
7:138570193:C:T	50	100	1	0.05138
7:138570359:A:G	50	100	1	0.05138
7:138570525:A:G	50	100	1	0.02669
7:138571203:C:T	50	100	0.95	0.06627
7:138571707:C:T	50	100	1	0.05138
7:138571765:C:T	50	98	0.98	0.03667
7:138572984:C:T	50	98	1	0.01979
7:138573026:C:G	50	100	0.98	0.01216
7:138573127:T:G	50	100	1	0.02669
7:138573148:C:T	50	100	0.99	0.2308
7:138573182:C:T	50	98	0.98	0.02941
7:138573833:C:T	50	98	0.97	0.1576
7:138573916:A:C	50	96	0.99	0.3074
7:138574953:G:A	50	100	1	0.05138
7:138575174:T:C	50	98	0.99	0.2894
7:138575284:C:G	50	98	1	0.0187
7:138575646:C:A	50	98	0.99	0.2596
7:138575673:G:A	50	100	0.9	0.02342
7:138575973:G:A	50	100	0.98	0.02905
7:138576721:C:T	50	100	1	0.03032
7:138576825:A:G	50	100	0.98	0.1476
7:138576836:G:A	50	98	1	0.01852
7:138577004:G:A	50	100	0.97	0.01616
7:138577889:G:A	50	100	1	0.0256
7:138577946:T:C	50	100	1	0.03504
7:138578036:A:G	50	98	0.99	0.2727
7:138578145:A:G	50	98	0.99	0.2814
7:138578299:A:G	50	100	1	0.02524
7:138578561:T:C	47	95.7	0.91	0.1097
7:138578563:T:C	46	91.3	0.96	0.4056
7:138578707:A:G	50	100	0.99	0.0256
7:138579595:A:G	50	100	1	0.05192
7:138579807:C:G	50	100	0.99	0.2554
7:138580055:C:T	50	98	1	0.01961
7:138580565:A:G	50	98	0.99	0.07135
7:138581054:A:G	50	98	1	0.01906
7:138581075:T:C	50	100	1	0.06191
7:138581264:C:A	50	100	0.99	0.2609
7:138582020:A:G	50	100	1	0.02651
7:138582174:G:A	50	100	1	0.02869
7:138582435:G:A	50	98	1	0.3727
7:138582537:G:A	50	100	1	0.05174
7:138582673:T:C	50	98	0.99	0.4256
7:138582818:C:T	50	100	1	0.02651
7:138582932:A:G	50	100	1	0.01924
7:138583171:T:G	50	100	1	0.0512
7:138583513:G:A	50	100	1	0.01816
7:138583569:G:A	50	98	1	0.02524
7:138583818:A:G	50	98	0.99	0.3818
7:138584706:G:T	50	100	0.84	0.01162
7:138585156:A:G	50	98	1	0.05447
7:138585451:A:G	50	100	1	0.02923
7:138585638:A:G	50	100	0.88	0.02342
7:138585912:G:A	50	96	0.99	0.266
7:138586059:A:G	50	98	1	0.02505
7:138586093:T:C	50	98	0.99	0.2625
7:138586343:A:G	50	98	1	0.02505
7:138586552:A:C	50	100	1	0.01017
7:138586577:C:A	50	98	1	0.02633
7:138586580:A:G	50	98	1	0.02633
7:138586829:A:G	50	100	0.92	0.06627
7:138587014:G:A	50	98	0.98	0.03667
7:138587633:A:T	50	100	1	0.02814
7:138587861:G:A	50	98	1	0.02524
7:138588169:C:A	50	98	1	0.0345
7:138588410:T:C	50	98	1	0.01688
7:138588423:G:A	50	98	1	0.01525
7:138589442:T:A	50	98	0.98	0.2104
7:138589506:G:A	50	98	1	0.02033
7:138589738:C:G	50	100	1	0.02796
7:138589793:G:A	50	98	0.98	0.02397
7:138589814:T:G	50	98	0.98	0.02397
7:138589989:C:T	50	98	0.99	0.287
7:138590323:C:A	50	100	1	0.0276
7:138590793:C:A	50	100	0.98	0.05156
7:138591022:C:A	50	100	1	0.01017
7:138591889:C:T	50	100	0.99	0.3081
7:138592304:G:A	50	96	0.98	0.3413
7:138592397:T:A	50	96	0.99	0.3856
7:138592756:G:A	50	100	0.99	0.05338
7:138592819:A:G	50	100	0.85	0.0236
7:138593124:C:T	50	100	0.99	0.01089
7:138593193:T:A	50	98	0.98	0.2834
7:138593616:T:A	50	100	0.95	0.04339
7:138593678:C:A	50	100	1	0.08424
7:138593957:G:A	50	100	1	0.08007
7:138594168:G:A	50	94	0.98	0.3112
7:138594338:T:C	50	96	0.98	0.2798
7:138594483:A:T	50	92	0.98	0.3034
7:138594948:G:A	50	100	0.94	0.05755
7:138595420:G:C	50	100	1	0.08442
7:138596020:T:C	50	100	1	0.08479
7:138596610:A:G	50	98	0.97	0.285
7:138597161:T:C	50	98	0.96	0.2805
7:138597897:G:T	50	100	0.92	0.01525
7:138597997:G:A	50	100	1	0.08497
7:138598031:G:C	50	100	0.92	0.04793
7:138598148:G:A	50	100	1	0.05592
7:138598335:T:C	50	96	0.95	0.2589
7:138598542:A:G	50	100	0.99	0.1122
7:138598835:T:C	50	98	0.95	0.2582
7:138598943:G:A	50	100	0.94	0.02415
7:138598954:A:G	50	100	0.99	0.1146
7:138599158:C:A	48	81.2	0.92	0.4539
7:138599544:G:A	50	100	0.96	0.07426
7:138600227:A:G	50	98	0.96	0.2665
7:138600411:G:A	50	100	1	0.08025
7:138600832:G:A	50	100	0.97	0.1022
7:138600990:A:G	50	100	0.85	0.01198
7:138601001:C:T	50	100	0.85	0.01216
7:138601162:G:A	50	100	0.99	0.104
7:138601231:G:A	50	100	0.94	0.07208
7:138601423:G:A	50	96	0.94	0.1109
7:138601855:T:G	50	100	0.99	0.08097
7:138601951:G:A	50	100	0.91	0.01398
7:138602121:T:A	50	96	0.96	0.3617
7:138602352:A:G	50	96	0.96	0.3738
7:138602507:C:G	49	95.9	0.98	0.0797
7:138602514:T:C	47	100	0.98	0.0797
7:138603087:A:G	50	98	0.96	0.2776
7:138603118:C:T	50	98	0.96	0.3787
7:138603165:C:T	50	100	0.98	0.07988
7:138603169:A:G	50	100	0.97	0.08007
7:138603175:C:T	50	100	0.98	0.07988
7:138603307:C:T	50	100	0.97	0.07988
7:138603502:A:G	50	98	0.96	0.2358
7:138603787:A:T	50	98	0.93	0.1995
7:138603837:T:C	50	100	0.97	0.08224
7:138603931:C:G	50	100	0.97	0.08206
7:138604157:T:C	50	98	0.96	0.2496
7:138604233:A:G	50	96	0.92	0.1701
7:138604409:T:G	50	100	0.99	0.08261
7:138605043:T:C	50	98	0.96	0.384
7:138605483:G:A	50	96	0.93	0.2705
7:138606114:T:A	50	96	0.92	0.1563
7:138606284:G:A	50	96	0.96	0.2787
7:138606578:A:G	50	96	0.96	0.3662
7:138606586:G:C	50	96	0.96	0.3568
7:138606815:G:T	50	96	0.97	0.3613
7:138606971:C:A	50	96	0.7	0.03704
7:138607877:T:C	50	100	0.92	0.07607
7:138608083:G:A	50	98	0.95	0.3239
7:138608196:A:G	50	96	0.94	0.2596
7:138608486:C:T	50	98	0.79	0.01344
7:138608611:C:T	50	90	0.95	0.1028
7:138608898:A:G	50	98	0.96	0.3039
7:138608967:T:C	50	98	0.84	0.01761
7:138608976:A:C	50	100	0.83	0.02088
7:138609281:G:A	50	96	0.95	0.01816
7:138609719:T:G	50	92	0.8	0.04194
7:138609720:G:T	49	98	0.96	0.3101
7:138610151:C:T	50	100	0.97	0.06318
7:138610736:A:C	50	98	0.75	0.02633
7:138610898:G:A	50	100	0.9	0.2106
7:138611157:C:G	50	98	1	0.03214
7:138611159:C:G	50	98	1	0.02869
7:138611202:C:A	50	100	0.99	0.3261
7:138611275:C:T	50	100	0.99	0.01035
7:138611442:T:C	50	98	0.99	0.323
7:138611506:T:C	50	100	0.98	0.3967
7:138612628:G:A	50	100	0.98	0.445
7:138612704:T:G	50	98	0.75	0.03214
7:138612804:C:T	50	98	1	0.02959
7:138612807:G:A	50	100	0.92	0.02124
7:138612851:G:C	50	100	0.98	0.3844
7:138612962:A:G	50	100	0.99	0.3228
7:138612969:C:A	50	100	0.86	0.1529
7:138613077:C:T	50	100	0.98	0.01089
7:138613425:G:A	50	98	1	0.02977
7:138613943:T:C	50	100	0.97	0.4519
7:138613973:G:C	50	96	1	0.02977
7:138614579:A:G	50	98	1	0.03794
7:138614766:G:A	50	98	0.98	0.4408
7:138614994:G:A	50	98	0.99	0.1156
7:138615079:G:T	50	100	0.98	0.06754
7:138615142:T:A	50	100	0.98	0.06754
7:138615227:G:A	50	100	0.98	0.06754
7:138615474:G:A	50	100	0.99	0.07734
7:138615853:A:T	50	98	0.96	0.376
7:138616121:C:G	50	100	0.98	0.065
7:138616215:G:C	50	96	0.96	0.4283
7:138616289:T:C	50	96	0.96	0.4317
7:138616775:G:T	50	98	0.65	0.01961
7:138617471:C:T	50	100	0.81	0.1503
7:138617664:A:G	50	96	0.94	0.3183
7:138618024:G:T	50	96	0.86	0.02723
7:138618040:C:T	50	100	0.95	0.06427
7:138618235:A:C	50	96	0.96	0.1086
7:138618282:G:A	50	94	0.86	0.295
7:138618711:A:T	48	91.7	0.7	0.0512
7:138618769:A:G	49	100	0.95	0.1068
7:138618786:C:G	50	92	0.91	0.3192
7:138618921:A:C	50	98	0.95	0.1066
7:138618925:C:T	50	100	0.96	0.1064
7:138618988:A:G	50	96	0.9	0.3048
7:138619307:C:T	50	100	0.82	0.02996
7:138619379:C:T	50	96	0.71	0.05973
7:138619677:C:A	50	100	0.94	0.1035
7:138619834:G:A	50	98	0.92	0.1117
7:138620124:G:T	46	91.3	0.9	0.1097
7:138620420:T:C	49	95.9	0.88	0.08351
7:138620560:C:G	50	88	0.85	0.388
7:138620941:G:C	50	100	0.84	0.01053
7:138621790:C:G	39	97.4	0.66	0.05029
7:138621994:C:G	30	90	0.67	0.05084
7:138622014:C:G	43	83.7	0.64	0.06826
7:138622098:C:G	37	81.1	0.64	0.06227
7:138622237:T:A	37	75.7	0.65	0.02451
7:138622509:G:A	50	78	0.73	0.3833
7:138622936:T:A	50	98	0.71	0.04484
7:138623655:A:C	50	96	0.61	0.02397
7:138623909:C:T	50	84	0.72	0.3141
7:138624339:T:C	50	86	0.72	0.278
7:138624529:A:G	50	84	0.63	0.1868
7:138624894:A:G	50	80	0.63	0.3074
7:138625608:A:G	50	92	0.73	0.03359
7:138625904:G:A	50	98	0.75	0.01198
7:138626621:G:A	50	98	0.67	0.02378
7:138627471:A:G	50	96	0.75	0.06155
7:138627672:G:A	50	98	0.76	0.06427
7:138627896:A:T	50	94	0.71	0.02505
7:138628444:C:T	50	98	0.81	0.06191
7:138628506:G:A	50	100	0.84	0.06373
7:138628550:C:T	50	96	0.79	0.0817
7:138628608:G:A	50	90	0.66	0.08315
7:138628886:C:T	50	100	0.9	0.01035
7:138629127:A:G	50	94	0.82	0.03831
7:138629405:G:T	50	92	0.77	0.2128
7:138629707:G:A	50	82	0.63	0.1127
7:138629720:C:T	50	88	0.78	0.1556
7:138629779:G:C	50	96	0.75	0.03159
7:138629810:C:T	50	84	0.73	0.1968
7:138630035:C:A	50	86	0.77	0.1897
7:138630254:A:T	50	90	0.84	0.152
7:138630404:A:G	50	98	0.86	0.01906
7:138630622:T:C	50	100	0.9	0.06518
7:138630677:T:C	50	98	0.9	0.0679
7:138630786:T:C	50	92	0.69	0.07771
7:138631131:C:T	50	92	0.67	0.1454
7:138631630:G:A	50	100	0.89	0.06481
7:138631662:A:G	50	82	0.76	0.4025
7:138631985:T:C	49	79.6	0.71	0.2306
7:138632443:A:G	50	90	0.68	0.03976
7:138632492:G:A	50	94	0.77	0.1227
7:138632709:C:T	50	100	0.71	0.01126
7:138632770:G:A	50	94	0.76	0.03431
7:138632837:A:G	50	100	0.71	0.02869
7:138632875:A:G	50	98	0.79	0.04666
7:138632994:G:C	50	96	0.65	0.01053
7:138633721:C:T	50	98	0.85	0.05029
7:138633942:C:G	50	100	0.92	0.2411
7:138634058:A:G	50	100	0.92	0.09513
7:138634213:G:A	50	100	0.96	0.09405
7:138634238:A:G	50	100	0.92	0.1195
7:138634328:A:G	50	100	0.96	0.09386
7:138634336:T:C	50	98	0.66	0.02052
7:138634426:T:C	50	100	0.95	0.01089
7:138634471:G:A	50	100	0.97	0.06028
7:138634505:A:G	50	100	0.93	0.09223
7:138634732:A:G	50	100	0.98	0.08333
7:138634770:T:C	50	100	0.94	0.3433
7:138634991:G:C	50	98	0.94	0.1836
7:138634996:C:T	50	98	0.95	0.05065
7:138634997:A:G	50	100	0.95	0.343
7:138635219:C:A	50	100	0.96	0.08279
7:138635458:G:A	50	100	0.96	0.0679
7:138635468:T:C	50	100	0.95	0.08606
7:138635578:A:G	50	100	0.94	0.1033
7:138636073:C:T	50	100	0.79	0.01471
7:138636112:T:A	50	100	0.97	0.06663
7:138636377:T:G	50	100	0.97	0.08043
7:138636723:G:A	50	100	0.99	0.01979
7:138636767:G:A	50	98	0.95	0.05192
7:138637168:A:C	50	98	0.98	0.3437
7:138637443:G:T	50	98	0.66	0.03867
7:138637447:G:T	50	90	0.73	0.07643
7:138637451:G:T	49	89.8	0.83	0.1156
7:138637455:G:T	48	91.7	0.85	0.1051
7:138637463:T:G	45	100	0.67	0.01779
7:138637469:G:T	47	97.9	0.9	0.09078
7:138637481:G:T	45	97.8	0.88	0.0207
7:138637491:G:T	46	97.8	0.89	0.01797
7:138637499:T:G	50	92	0.92	0.1977
7:138637554:C:G	50	100	0.98	0.06282
7:138637702:A:G	50	100	0.97	0.06445
7:138637790:A:G	50	98	0.96	0.05574
7:138638032:C:G	50	98	0.95	0.08769
7:138638127:A:G	50	98	0.98	0.3455
7:138638244:G:C	50	100	0.89	0.01126
7:138638323:G:A	50	98	0.89	0.02251
7:138638771:C:T	50	94	0.97	0.1828
7:138638975:A:C	50	98	0.84	0.01325
7:138639186:C:T	50	98	0.97	0.3275
7:138639236:C:T	50	98	0.97	0.3275
7:138639408:C:T	50	98	0.93	0.03268
7:138639677:A:G	50	98	0.91	0.07498
7:138639687:C:T	50	96	0.71	0.01852
7:138639726:C:T	50	98	0.94	0.3097
7:138639736:C:A	50	96	0.93	0.2861
7:138640169:A:G	50	100	0.95	0.01289
7:138640255:G:C	50	94	0.97	0.1532
7:138640502:A:G	50	96	0.96	0.3095
7:138640642:C:T	50	100	0.76	0.02433
7:138640674:A:T	50	100	0.96	0.05882
7:138641092:A:G	50	98	0.95	0.1115
7:138641105:A:G	50	96	0.95	0.2832
7:138641120:G:C	50	100	0.89	0.01253
7:138641412:T:C	50	98	0.96	0.1578
7:138641652:C:G	50	100	0.97	0.02687
7:138641795:C:T	46	93.5	0.97	0.2438
7:138641937:A:T	50	96	0.97	0.1432
7:138642277:G:A	50	98	0.97	0.2141
7:138642618:G:C	50	100	0.9	0.01979
7:138643018:G:A	50	98	0.97	0.2166
7:138643132:A:C	50	100	0.98	0.01362
7:138644062:A:G	50	100	0.98	0.08442
7:138644257:T:C	49	100	0.98	0.08914
7:138644609:A:G	50	94	0.98	0.1224
7:138644913:G:A	50	100	0.99	0.1302
7:138644988:G:A	50	96	0.92	0.0118
7:138645045:T:C	50	100	0.98	0.1578
7:138645250:G:C	50	100	1	0.01961
7:138645626:A:C	50	100	0.99	0.02614
7:138645973:G:A	50	100	0.97	0.05828
7:138645997:G:A	50	100	0.97	0.05864
7:138646035:C:T	50	100	0.96	0.06191
7:138646263:G:A	50	98	0.97	0.0768
7:138646788:G:T	50	98	1	0.1728
7:138647254:A:G	50	98	1	0.183
7:138647604:C:T	50	100	0.99	0.02633
7:138647705:G:A	50	100	0.93	0.0118
7:138647868:T:A	50	100	0.69	0.0118
7:138648337:G:A	50	100	1	0.02651
7:138648466:C:T	50	100	1	0.09386
7:138648483:T:C	50	90	0.98	0.278
7:138648569:G:A	50	98	1	0.02596
7:138648633:G:A	50	96	0.97	0.1643
7:138649210:A:G	50	98	0.94	0.02633
7:138649442:T:C	50	94	0.98	0.1696
7:138649773:T:C	50	100	1	0.01961
7:138650006:G:A	50	98	0.95	0.03486
7:138650111:C:T	50	98	0.98	0.1164
7:138650184:C:T	50	100	0.93	0.01089
7:138650264:G:A	50	100	1	0.01289
7:138650501:C:T	50	100	0.98	0.1768
7:138650680:A:C	49	100	1	0.1799
7:138650713:T:C	49	100	1	0.1888
7:138650717:G:A	49	100	1	0.1794
7:138650883:T:A	50	96	0.75	0.02524
7:138651116:G:C	50	100	1	0.1997
7:138651960:C:T	50	100	1	0.1817
7:138652209:A:T	50	100	0.88	0.02106
7:138652213:A:T	50	100	1	0.01434
7:138652361:G:T	50	100	1	0.2111
7:138653185:G:A	50	100	1	0.0158
7:138653495:C:T	50	100	1	0.01434
7:138653539:T:C	50	100	1	0.01652
7:138653749:C:T	50	98	1	0.03159
7:138653762:T:C	50	100	0.99	0.2151
7:138654202:G:A	50	100	0.92	0.02342
7:138654344:G:A	50	100	0.99	0.2133
7:138654602:C:T	50	100	0.99	0.2135
7:138654624:C:T	50	100	0.99	0.2133
7:138654756:G:A	50	100	0.99	0.1808
7:138654886:A:T	49	95.9	0.83	0.02869
7:138654962:G:A	50	100	1	0.01888
7:138655194:A:C	50	100	0.84	0.01743
7:138655222:A:G	50	98	0.99	0.06463
7:138655261:T:G	50	100	0.97	0.08479
7:138655600:C:T	50	98	1	0.03014
7:138656085:G:A	50	98	0.98	0.1932
7:138656367:G:C	50	100	1	0.0187
7:138656603:G:C	50	98	1	0.03141
7:138656770:T:C	50	98	0.97	0.2438
7:138656911:G:A	50	100	0.97	0.01507
7:138657025:A:T	50	100	1	0.01471
7:138657074:G:C	50	100	1	0.01561
7:138657587:T:C	50	98	1	0.03686
7:138657903:G:T	50	100	0.98	0.08424
7:138658076:G:A	50	100	1	0.01507
7:138658326:G:A	50	100	1	0.01961
7:138658618:C:A	50	98	0.97	0.3061
7:138659014:T:C	50	100	0.98	0.1353
7:138659085:C:A	50	98	0.95	0.09005
7:138659191:A:G	50	92	0.91	0.2409
7:138659283:A:G	50	100	0.99	0.1151
7:138659522:A:G	50	92	0.91	0.234
7:138660107:C:A	50	100	1	0.01162
7:138660312:T:C	50	90	0.92	0.3281
7:138660533:C:T	50	100	0.99	0.03177
7:138661266:C:T	50	92	0.91	0.4769
7:138661386:T:A	50	100	1	0.01816
7:138661479:G:A	50	92	0.92	0.3575
7:138661576:G:T	50	100	1	0.04847
7:138661602:G:A	50	100	1	0.0207
7:138661683:C:T	50	100	1	0.04847
7:138661801:G:T	50	100	1	0.02433
7:138661868:C:T	50	100	1	0.04321
7:138661870:T:C	50	100	0.99	0.04466
7:138661894:T:A	49	100	1	0.02433
7:138661967:G:A	50	100	1	0.02433
7:138662102:C:G	50	100	1	0.02796
7:138662293:C:T	50	100	1	0.01525
7:138663254:G:A	50	100	0.68	0.0354
7:138663655:T:C	50	100	1	0.03286
7:138665355:G:T	50	94	0.93	0.2436
7:138665968:G:A	50	100	0.96	0.09459
7:138666581:C:A	50	100	0.97	0.1256
7:138667056:G:A	50	94	0.96	0.08243
7:138667148:G:T	50	100	0.94	0.01779
7:138668442:A:G	50	94	0.94	0.4795
7:138668505:G:T	50	100	0.99	0.03395
7:138668606:C:T	50	100	1	0.02959
7:138668626:T:C	50	100	0.98	0.01997
7:138668760:C:T	50	100	0.98	0.01997
7:138668771:C:T	50	100	0.98	0.01997
7:138668967:C:T	50	96	0.94	0.4521
7:138669070:T:G	50	100	0.95	0.1218
7:138669446:G:A	50	100	0.98	0.01797
7:138669641:G:C	50	96	0.94	0.4724
7:138670429:T:C	50	100	1	0.04539
7:138670469:G:A	50	100	1	0.04484
7:138670621:A:G	50	100	1	0.04539
7:138670752:A:T	50	98	0.98	0.01725
7:138671051:A:G	50	98	0.96	0.1242
7:138671761:G:A	50	100	0.96	0.1545
7:138671977:C:T	50	100	0.96	0.1494
7:138672582:T:G	50	100	0.91	0.0207
7:138672651:G:T	46	93.5	0.95	0.1654
7:138672740:C:T	50	100	0.99	0.04521
7:138673339:G:A	50	100	0.99	0.02941
7:138673355:G:C	50	100	0.78	0.01017
7:138673384:A:C	50	100	0.99	0.02959
7:138673529:C:T	50	100	0.98	0.02959
7:138673711:A:G	50	96	0.95	0.4555
7:138674164:A:G	50	96	0.95	0.4851
7:138674210:C:T	50	98	0.99	0.02415
7:138674217:A:T	50	100	1	0.03014
7:138674301:A:G	50	100	1	0.03522
7:138674514:G:A	50	98	1	0.02397
7:138674599:G:A	50	96	0.93	0.161
7:138674671:A:G	50	98	1	0.01943
7:138674717:G:A	50	100	1	0.03976
7:138674823:T:G	50	100	1	0.03976
7:138674851:A:G	49	95.9	0.95	0.4762
7:138675078:T:C	50	100	1	0.03958
7:138675159:G:C	50	98	1	0.02415
7:138675210:A:G	50	96	0.95	0.474
7:138675219:A:G	50	100	1	0.03958
7:138675221:C:T	50	100	0.98	0.01035
7:138675469:C:G	50	98	0.8	0.01489
7:138675479:G:A	50	100	1	0.0285
7:138675502:T:C	50	94	0.94	0.4893
7:138675542:G:A	50	100	1	0.0285
7:138675644:C:A	50	98	0.86	0.01779
7:138675652:C:G	50	100	1	0.02796
7:138675653:G:A	50	100	0.99	0.02796
7:138675702:T:G	50	100	1	0.02869
7:138675711:A:C	50	100	1	0.02869
7:138675735:A:G	50	100	1	0.02905
7:138675916:G:A	50	98	0.99	0.04829
7:138675990:C:A	50	94	0.93	0.1957
7:138675997:C:T	50	100	0.94	0.02106
7:138675998:A:G	50	100	0.94	0.02106
7:138676035:T:C	50	100	0.94	0.02088
7:138676082:G:A	50	100	0.94	0.02124
7:138676127:T:C	50	100	0.94	0.02124
7:138676134:T:C	50	100	0.94	0.02124
7:138676176:A:G	50	100	0.97	0.0394
7:138676270:G:C	50	100	0.94	0.02124
7:138676275:T:A	50	100	0.94	0.02124
7:138676367:C:T	50	100	0.93	0.02142
7:138676402:C:T	50	100	0.95	0.02106
7:138676407:C:T	50	100	0.95	0.02124
7:138676454:G:A	50	98	0.86	0.01761
7:138676455:C:T	50	98	0.92	0.03758
7:138676456:G:A	50	94	0.71	0.01471
7:138676466:T:C	50	100	1	0.01398
7:138676473:G:A	50	92	0.91	0.1881
7:138676505:C:T	50	94	0.92	0.1959
7:138676599:A:G	50	100	0.99	0.03177
7:138676606:C:G	50	100	0.99	0.03177
7:138677193:T:C	50	100	0.96	0.01235
7:138677435:C:A	50	98	0.69	0.02596
7:138677705:C:T	50	94	0.9	0.2217
7:138677708:C:G	50	96	0.94	0.02179
7:138677769:A:T	49	89.8	0.77	0.04176
7:138678189:A:C	49	87.8	0.9	0.2066
7:138678414:C:T	50	100	0.92	0.03922
7:138678849:T:C	50	100	0.8	0.01126
7:138679022:A:G	50	92	0.94	0.4615
7:138679151:A:G	50	96	0.94	0.2306
7:138679379:C:T	50	100	0.98	0.01797
7:138679430:T:C	50	96	0.95	0.1674
7:138679559:G:C	50	96	0.94	0.2003
7:138679907:C:T	50	96	0.95	0.136
7:138680001:G:A	50	96	0.95	0.1362
7:138680679:T:C	50	100	0.99	0.05156
7:138680680:G:A	50	100	0.98	0.01961
7:138680778:C:T	50	100	0.87	0.01707
7:138681024:T:A	50	100	0.96	0.06227
7:138681028:G:A	50	98	0.98	0.1051
7:138681169:C:T	50	98	0.97	0.2967
7:138681170:A:G	50	98	0.98	0.48
7:138681307:C:T	50	98	0.97	0.4272
7:138681472:G:A	50	98	0.97	0.1638
7:138681600:G:A	50	100	1	0.01561
7:138681659:A:C	50	100	0.97	0.3322
7:138681684:G:A	50	98	0.98	0.179
7:138682259:A:G	50	98	0.98	0.4818
7:138682613:T:C	50	98	0.98	0.4795
7:138682964:A:G	50	100	1	0.01561
7:138683303:T:C	50	100	0.88	0.01797
7:138683308:A:T	50	96	0.97	0.4775
7:138683429:G:A	50	98	0.98	0.1231
7:138683775:C:T	50	98	0.95	0.236
7:138684054:G:C	50	100	0.98	0.3313
7:138684103:G:A	50	98	0.94	0.04775
7:138684348:C:A	50	98	0.96	0.4715
7:138684462:G:A	50	100	0.86	0.01525
7:138684543:G:T	50	100	0.88	0.01852
7:138684876:G:A	50	96	0.92	0.02306
7:138685153:G:A	50	98	0.97	0.4673
7:138685495:G:T	50	100	0.92	0.02542
7:138685575:A:T	50	98	0.96	0.2605
7:138685880:T:A	50	92	0.91	0.2476
7:138685881:A:T	50	94	0.95	0.2351
7:138685904:A:G	50	98	0.96	0.26
7:138686169:G:A	50	98	0.96	0.07789
7:138686501:T:C	50	100	0.87	0.01979
7:138686643:G:A	50	94	0.96	0.2611
7:138686937:T:C	50	100	0.96	0.2081
7:138687094:C:T	50	98	0.95	0.08442
7:138687285:G:A	50	98	0.95	0.08406
7:138687314:C:G	50	100	1	0.01543
7:138687343:A:C	50	98	0.95	0.262
7:138687436:A:G	50	100	0.88	0.01997
7:138687462:C:A	50	100	0.89	0.01961
7:138687530:C:A	50	98	0.95	0.08406
7:138687794:A:C	50	98	0.93	0.04811
7:138688003:A:T	50	100	0.97	0.2157
7:138688037:G:A	50	100	0.88	0.02015
7:138688330:C:T	50	98	0.96	0.4753
7:138688424:C:A	50	98	0.95	0.0846
7:138688853:A:G	50	98	0.96	0.4995
7:138688903:G:A	50	100	0.96	0.2573
7:138689100:A:G	50	100	0.86	0.01852
7:138689171:T:C	50	98	0.95	0.4949
7:138689362:G:A	50	98	0.93	0.08424
7:138689624:T:C	50	100	0.84	0.01997
7:138689686:G:A	49	100	0.85	0.01943
7:138689713:C:T	50	98	0.92	0.2315
7:138690326:G:C	50	90	0.85	0.455
7:138690623:C:G	50	100	0.74	0.0236
7:138691032:C:T	50	92	0.85	0.1496
7:138691065:G:A	50	98	0.96	0.0187
7:138691082:C:T	50	94	0.91	0.2589
7:138691182:C:T	50	100	0.6	0.01089
7:138691257:T:C	50	92	0.89	0.2504
7:138691371:T:C	50	98	0.97	0.03431
7:138691439:C:A	50	94	0.9	0.4359
7:138691541:C:T	50	90	0.9	0.3707
7:138691580:A:G	50	100	0.92	0.02179
7:138691673:C:T	50	92	0.83	0.2741
7:138691913:T:G	49	91.8	0.91	0.3923
7:138692199:G:C	50	100	0.94	0.1988
7:138692208:G:A	50	98	0.95	0.02324
7:138692414:C:T	50	98	0.95	0.0236
7:138692528:T:C	50	98	0.96	0.0236
7:138692580:T:C	50	100	0.93	0.02469
7:138692643:G:A	50	98	0.96	0.02324
7:138692681:C:T	50	98	0.96	0.0236
7:138692817:T:C	50	100	0.98	0.03431
7:138692867:A:C	50	98	0.66	0.01289
7:138693060:T:C	50	100	0.93	0.1839
7:138693321:T:C	50	90	0.86	0.3221
7:138694006:T:C	50	100	0.9	0.03722
7:138694094:G:A	50	100	0.89	0.0374
7:138694160:G:A	50	100	0.96	0.08787
7:138694200:C:G	50	100	0.96	0.08787
7:138694268:G:C	50	98	0.96	0.112
7:138694287:C:T	50	100	0.96	0.08769
7:138694387:A:G	50	100	0.94	0.2289
7:138694681:T:G	50	100	0.97	0.09532
7:138694927:C:T	50	100	0.98	0.03413
7:138695230:C:T	50	100	0.97	0.02106
7:138695594:T:C	50	100	0.89	0.04375
7:138695625:G:T	50	100	0.94	0.1166
7:138695732:G:A	50	100	0.93	0.04412
7:138696303:C:T	50	94	0.91	0.439
7:138696663:C:A	50	100	0.97	0.07916
7:138696758:G:A	49	98	0.97	0.02288
7:138696829:A:T	50	100	0.98	0.03395
7:138696899:C:T	50	100	0.92	0.03885
7:138697232:C:A	50	98	0.94	0.3453
7:138697328:A:C	50	100	0.98	0.03377
7:138697431:G:C	50	100	0.91	0.05102
7:138697540:G:A	49	100	0.96	0.04521
7:138697670:A:G	50	98	0.84	0.04466
7:138697932:G:A	50	98	0.92	0.2596
7:138698057:A:C	49	98	0.94	0.02033
7:138698319:C:T	50	100	0.91	0.03359
7:138698488:C:T	50	96	0.91	0.02324
7:138698503:G:T	50	98	0.88	0.01543
7:138698741:T:C	50	100	0.79	0.01289
7:138698792:C:T	50	100	0.97	0.03359
7:138698969:G:A	50	98	0.62	0.02288
7:138698980:A:G	50	100	0.97	0.05937
7:138699177:G:A	48	100	0.97	0.05955
7:138699219:T:G	49	100	0.96	0.0345
7:138699443:A:C	50	90	0.83	0.2894
7:138699508:G:T	50	100	0.88	0.01398
7:138699639:C:T	50	100	0.91	0.02614
7:138699675:G:A	50	98	0.86	0.07371
7:138699877:G:A	50	98	0.66	0.04194
7:138699924:A:G	50	100	0.9	0.0354
7:138700147:T:C	50	100	0.83	0.03776
7:138700257:T:C	50	94	0.92	0.06445
7:138700586:A:G	50	98	0.94	0.1008
7:138700591:A:G	50	98	0.94	0.1019
7:138700634:C:T	50	94	0.89	0.04339
7:138700674:G:A	50	98	0.9	0.06409
7:138700752:T:C	50	98	0.83	0.02977
7:138700780:G:A	50	98	0.92	0.01489
7:138700996:A:C	50	92	0.95	0.08678
7:138701002:T:C	50	100	0.95	0.01307
7:138701191:T:G	50	100	0.96	0.01307
7:138701199:T:C	50	100	0.96	0.01307
7:138701250:G:A	50	100	0.96	0.01307
7:138701289:C:A	50	100	0.97	0.01325
7:138701461:T:C	50	100	1	0.01325
7:138701745:A:C	50	100	1	0.01362
7:138701802:C:T	50	94	0.91	0.305
7:138701844:C:T	50	94	0.9	0.2932
7:138702053:C:A	50	96	0.98	0.08134
7:138702144:A:G	50	98	0.97	0.1077
7:138702376:C:T	50	96	0.98	0.08351
7:138702508:G:C	50	96	0.98	0.08351
7:138702783:C:A	50	98	0.97	0.06264
7:138703005:C:A	50	98	0.8	0.07389
7:138703034:G:A	50	96	0.99	0.1986
7:138703141:T:C	50	96	0.97	0.08134
7:138703267:A:C	50	100	0.98	0.065
7:138703279:C:T	50	100	0.95	0.02233
7:138704066:C:T	50	100	1	0.01271
7:138704146:G:T	50	100	0.97	0.01725
7:138704371:C:T	50	100	0.98	0.08315
7:138704417:A:G	50	100	0.99	0.1923
7:138704543:G:A	50	98	0.99	0.2072
7:138704621:G:A	50	96	0.99	0.1923
7:138704903:C:T	50	100	0.96	0.06663
7:138705027:G:T	50	100	0.92	0.02106
7:138705038:A:G	50	100	0.99	0.1924
7:138705082:A:C	50	98	0.98	0.1955
7:138705151:T:C	50	100	0.99	0.1912
7:138705159:A:T	50	94	0.94	0.3954
7:138705404:A:T	50	100	0.99	0.1093
7:138705420:G:A	50	100	0.99	0.01289
7:138705663:A:G	50	98	0.99	0.1926
7:138705685:C:A	50	96	0.84	0.07988
7:138705839:T:C	50	100	0.96	0.07534
7:138705994:G:A	50	100	1	0.01271
7:138706030:T:C	50	100	0.99	0.1934
7:138706086:A:T	50	100	0.99	0.1932
7:138706160:A:G	50	100	0.99	0.193
7:138706385:C:T	50	98	0.99	0.2003
7:138706462:G:A	50	100	0.97	0.07534
7:138706513:G:T	50	100	0.97	0.04212
7:138706809:G:A	50	100	0.99	0.1928
7:138706851:A:G	50	96	0.93	0.3607
7:138707094:A:G	28	100	0.86	0.02015
7:138707412:A:T	48	100	0.94	0.02723
7:138707498:C:T	50	96	0.98	0.2003
7:138707553:C:T	50	100	0.95	0.08279
7:138707807:T:C	50	92	0.94	0.4847
7:138707873:T:G	50	100	0.94	0.07534
7:138708293:G:A	50	100	0.96	0.01797
7:138709024:C:G	50	100	0.93	0.08297
7:138709746:C:T	50	100	0.94	0.01271
7:138709747:G:A	50	100	0.92	0.01979
7:138709956:C:T	50	100	0.92	0.02015
7:138710208:C:T	50	96	0.93	0.4993
7:138710290:C:T	50	94	0.93	0.4996
7:138710626:C:T	50	100	0.93	0.01471
7:138710646:G:A	50	100	0.98	0.01271
7:138710705:A:G	50	100	1	0.01271
7:138710837:A:G	50	100	0.88	0.0374
7:138711082:C:T	50	100	0.92	0.01888
7:138711170:T:C	50	98	0.88	0.03722
7:138711220:G:A	50	100	0.93	0.1253
7:138711268:A:G	50	98	0.91	0.0374
7:138711287:C:T	50	98	0.94	0.2023
7:138711380:G:A	50	96	0.93	0.4935
7:138711424:T:C	50	98	0.94	0.1057
7:138711537:C:T	50	100	0.95	0.1186
7:138711558:C:A	50	100	0.95	0.1184
7:138711604:C:T	50	100	0.94	0.06409
7:138711760:A:G	50	100	0.95	0.126
7:138712036:T:G	50	94	0.93	0.3753
7:138712078:G:A	50	94	0.93	0.3658
7:138712084:C:T	50	100	0.96	0.02723
7:138712132:A:G	50	100	0.95	0.1193
7:138712198:G:A	50	94	0.93	0.3684
7:138712226:C:T	50	94	0.93	0.3669
7:138712231:A:G	50	94	0.93	0.3745
7:138712349:G:A	50	100	0.96	0.1465
7:138712445:A:G	50	100	0.97	0.146
7:138712552:A:G	50	94	0.92	0.3784
7:138712580:T:C	50	94	0.93	0.3776
7:138712643:G:A	50	100	0.99	0.01253
7:138712654:A:G	50	100	0.96	0.1456
7:138712745:C:G	50	98	0.78	0.01452
7:138712922:A:G	50	100	0.86	0.07371
7:138713028:C:A	50	100	0.83	0.01979
7:138713266:C:T	50	98	0.72	0.07389
7:138713505:A:T	50	98	0.72	0.06318
7:138713602:T:C	50	88	0.72	0.1451
7:138713709:T:C	50	96	0.81	0.01107
7:138714289:C:G	50	82	0.73	0.4154
7:138714295:T:C	50	92	0.75	0.2173
7:138714582:A:C	50	92	0.8	0.1874
7:138714631:T:C	50	94	0.85	0.49
7:138714738:C:T	50	90	0.84	0.3155
7:138714858:T:C	50	98	0.91	0.3066
7:138715224:C:T	50	100	0.89	0.114
7:138715385:G:T	50	100	0.91	0.3519
7:138716051:C:T	50	98	0.96	0.3083
7:138716113:A:C	50	98	0.95	0.4704
7:138716422:T:C	50	100	0.96	0.1592
7:138716575:T:G	50	96	0.94	0.3549
7:138716576:G:T	49	98	0.86	0.01997
7:138716577:G:T	49	95.9	0.93	0.1137
7:138716578:G:C	49	91.8	0.95	0.3085
7:138716586:G:A	50	92	0.85	0.2159
7:138716797:T:C	50	96	0.9	0.1643
7:138716853:T:C	50	98	0.94	0.1836
7:138716912:C:A	50	98	0.96	0.3085
7:138717483:T:G	50	100	0.96	0.3569
7:138717777:G:A	50	100	0.78	0.01852
7:138718379:G:T	43	90.7	0.85	0.1427
7:138718467:G:A	48	95.8	0.94	0.1786
7:138718530:C:T	49	98	0.84	0.1265
7:138718584:C:A	45	77.8	0.76	0.2309
7:138718765:G:A	47	95.7	0.95	0.3027
7:138718994:G:A	50	100	0.77	0.03704
7:138719319:G:C	50	100	0.94	0.1846
7:138719350:T:A	50	96	0.97	0.366
7:138719356:A:C	50	96	0.97	0.3646
7:138719517:C:G	50	98	0.95	0.1843
7:138720162:A:G	50	98	0.96	0.4813
7:138720880:G:T	50	96	0.89	0.02433
7:138721623:C:T	50	98	0.93	0.1732
7:138721659:G:A	50	100	0.96	0.1903
7:138722383:A:G	50	96	0.91	0.1534
7:138722482:T:C	50	98	0.96	0.3762
7:138722637:C:A	50	100	0.79	0.01071
7:138723594:C:T	50	98	0.86	0.01943
7:138723998:T:C	50	100	0.96	0.3785
7:138724464:C:T	50	100	0.95	0.3373
7:138724665:A:G	50	100	0.94	0.1463
7:138724676:C:T	50	100	0.94	0.1855
7:138724941:T:C	50	98	0.94	0.1718
7:138725043:G:A	50	98	0.84	0.09822
7:138725508:A:C	50	98	0.92	0.1721
7:138725596:T:C	50	100	0.94	0.1442
7:138725706:T:A	50	98	0.85	0.01961
7:138726280:T:C	50	96	0.86	0.07643
7:138726496:G:T	50	100	0.84	0.03014
7:138726587:C:G	50	96	0.78	0.1229
7:138726680:C:T	50	96	0.92	0.1714
7:138726967:T:C	50	100	0.88	0.1247
7:138726981:G:C	50	100	0.77	0.01797
7:138727674:T:C	50	98	0.92	0.1986
7:138727718:G:A	50	98	0.85	0.01416
7:138729008:G:A	50	98	0.84	0.1988
7:138729157:A:G	50	98	0.89	0.05011
7:138729344:A:T	50	96	0.76	0.04593
7:138730069:C:A	50	98	0.83	0.1828
7:138730130:C:T	50	88	0.88	0.4613
7:138730334:C:T	50	98	0.89	0.305
7:138730386:G:A	47	97.9	0.89	0.3052
7:138730482:G:A	50	88	0.81	0.1098
7:138730732:T:C	50	100	0.94	0.02996
7:138730916:T:C	50	98	0.92	0.1251
7:138730939:A:T	50	88	0.89	0.191
7:138730995:G:A	50	98	0.88	0.01616
7:138731025:T:C	50	98	0.92	0.329
7:138731306:A:G	50	100	0.94	0.1282
7:138731312:G:A	50	100	0.93	0.1284
7:138731333:C:T	50	100	0.94	0.1293
7:138731410:G:A	50	90	0.94	0.4927
7:138732104:C:G	50	100	0.95	0.1311
7:138732414:A:C	50	100	0.95	0.1817
7:138732655:G:A	50	100	0.96	0.03195
7:138732682:C:T	50	100	0.96	0.1436
7:138732735:A:G	50	100	0.95	0.03068
7:138732897:C:T	50	100	0.97	0.04866
7:138732973:A:G	50	96	0.93	0.3221
7:138733046:A:G	50	100	0.95	0.09386
7:138733142:G:A	50	100	0.94	0.05247
7:138733459:C:T	50	98	0.96	0.2743
7:138733502:A:C	50	98	0.96	0.2725
7:138733549:C:A	50	100	0.98	0.04648
7:138733636:C:T	50	100	0.99	0.0472
7:138733658:C:A	50	100	0.99	0.04684
7:138733759:G:C	50	100	0.99	0.05156
7:138733840:C:T	50	100	0.99	0.05156
7:138733937:A:T	50	98	0.96	0.471
7:138734165:G:A	50	98	0.97	0.2903
7:138734340:A:G	50	96	0.97	0.2239
7:138734581:A:G	50	98	0.96	0.2484
7:138734597:C:T	50	96	0.94	0.3017
7:138734667:A:G	50	100	0.98	0.0728
7:138735187:A:G	50	94	0.94	0.1901
7:138735214:A:G	50	92	0.92	0.1638
7:138735438:G:C	50	98	0.91	0.08642
7:138735670:T:C	50	98	0.95	0.2807
7:138735708:G:A	50	100	0.98	0.03631
7:138735769:G:A	50	96	0.97	0.3375
7:138735847:A:T	50	100	0.98	0.03631
7:138735895:C:T	50	100	0.95	0.01107
7:138736155:G:A	50	100	0.98	0.03704
7:138736167:C:T	50	100	0.98	0.03686
7:138736383:A:G	50	100	0.94	0.01235
7:138736686:C:T	50	100	1	0.03649
7:138736817:T:C	50	98	0.98	0.3448
7:138736823:G:A	50	100	1	0.03595
7:138736981:A:G	50	98	0.98	0.3448
7:138737079:T:C	50	100	1	0.01779
7:138737095:G:A	43	97.7	1	0.03595
7:138737435:T:C	50	98	0.98	0.3809
7:138737566:C:T	49	100	0.98	0.319
7:138737585:T:C	50	84	0.88	0.4935
7:138737586:T:C	50	90	0.93	0.07262
7:138737589:T:C	50	100	1	0.03595
7:138737897:G:A	50	100	1	0.03595
7:138737976:G:A	50	100	0.96	0.01216
7:138737993:C:A	50	100	0.99	0.01761
7:138738009:G:A	50	100	0.99	0.03595
7:138738062:A:G	50	100	0.97	0.03595
7:138738152:T:G	50	100	1	0.03595
7:138738989:G:C	50	100	0.98	0.319
7:138739278:G:A	50	100	0.98	0.3448
7:138739466:C:T	50	100	0.99	0.03577
7:138739759:G:A	50	100	0.98	0.06391
7:138740164:G:A	49	100	0.97	0.063
7:138740684:C:T	50	100	0.78	0.01761
7:138741344:G:A	50	100	0.98	0.09604
7:138741485:C:T	50	100	0.97	0.118
7:138741490:G:A	50	100	0.94	0.01779
7:138742075:T:C	50	98	0.79	0.148
7:138742255:C:T	49	100	0.95	0.01198
7:138742594:G:A	50	100	0.98	0.04012
7:138742669:C:T	50	100	0.95	0.01216
7:138742925:T:C	50	100	0.96	0.04012
7:138744828:G:A	50	100	0.92	0.01126
7:138745106:T:C	50	94	0.83	0.2224
7:138745909:C:A	42	92.9	0.93	0.3204
7:138746209:T:C	50	96	0.92	0.3168
7:138746754:A:G	50	100	0.79	0.01107
7:138746795:T:C	50	94	0.89	0.3638
7:138747079:T:C	50	88	0.72	0.07044
7:138747325:T:C	50	100	0.73	0.01307
7:138747342:T:C	50	100	0.73	0.01307
7:138747398:A:G	50	100	0.88	0.03903
7:138747778:T:A	50	94	0.86	0.05937
7:138747976:G:A	50	100	0.65	0.02614
7:138748047:T:C	50	94	0.89	0.2525
7:138748104:C:G	50	94	0.88	0.4394
7:138748205:T:C	50	100	0.91	0.02251
7:138748238:C:T	50	96	0.89	0.4168
7:138748254:A:C	50	94	0.94	0.2282
7:138748326:C:T	50	96	0.89	0.03522
7:138748363:C:T	50	100	0.8	0.01053
7:138748367:C:G	50	96	0.9	0.4152
7:138748396:T:C	50	100	0.97	0.02487
7:138748438:G:A	50	92	0.94	0.2244
7:138748658:C:T	50	98	0.91	0.4214
7:138748761:A:C	50	96	0.95	0.2398
7:138748801:C:T	50	100	0.86	0.04139
7:138748842:T:C	50	98	0.95	0.07081
7:138749192:G:A	50	98	0.95	0.04375
7:138749639:C:T	50	100	0.76	0.0118
7:138749711:T:C	50	98	0.98	0.0886
7:138749740:T:C	50	98	0.97	0.2585
7:138750001:T:C	50	98	0.97	0.4552
7:138750690:C:T	50	100	0.99	0.04938
7:138750724:T:A	50	100	0.99	0.205
7:138750743:C:T	50	100	0.9	0.01035
7:138751013:G:T	50	98	0.99	0.2017
7:138751070:A:C	50	98	0.99	0.3642
7:138751089:C:T	50	98	0.98	0.061
7:138751122:A:G	50	98	0.99	0.3646
7:138751305:G:A	50	100	1	0.01943
7:138751422:C:T	50	100	0.97	0.01144
7:138751450:G:T	50	98	1	0.01053
7:138751735:G:A	50	96	0.99	0.1957
7:138751753:C:T	50	98	1	0.2255
7:138751874:G:A	50	96	0.99	0.2079
7:138752044:A:C	50	100	0.99	0.2255
7:138752064:G:C	50	100	1	0.01216
7:138752123:A:C	50	100	1	0.2255
7:138752135:T:C	50	98	0.95	0.2111
7:138752241:G:T	50	98	0.99	0.3513
7:138752263:G:A	50	98	0.99	0.1999
7:138752314:G:A	50	96	0.99	0.1661
7:138752381:T:A	50	90	0.9	0.2761
7:138752389:C:G	50	98	0.99	0.2772
7:138752895:G:A	50	100	0.94	0.03359
7:138752969:C:T	50	100	0.99	0.03558
7:138753068:C:T	50	100	0.94	0.02524
7:138753399:C:T	50	98	0.98	0.02705
7:138753433:T:C	50	100	1	0.01216
7:138753660:C:G	50	100	1	0.01216
7:138753694:C:G	50	98	0.99	0.2752
7:138753719:G:A	50	100	0.99	0.1008
7:138753742:A:G	50	100	1	0.2415
7:138753772:T:A	50	94	0.97	0.3513
7:138753914:G:C	50	100	0.99	0.4225
7:138754030:A:C	50	100	0.95	0.01888
7:138754103:T:C	50	96	0.99	0.4775
7:138754230:C:A	50	100	1	0.06209
7:138754238:C:T	50	100	1	0.06209
7:138754246:C:T	50	100	1	0.06209
7:138754412:C:T	50	100	0.96	0.03867
7:138754531:A:G	50	100	0.99	0.04521
7:138754643:G:A	50	100	0.99	0.1218
7:138754653:C:T	50	100	0.99	0.03577
7:138754654:G:A	49	100	0.99	0.1218
7:138754691:C:T	50	100	0.96	0.03304
7:138754726:G:A	50	100	1	0.01416
7:138754837:A:G	49	100	0.99	0.2362
7:138755031:T:C	50	100	0.99	0.1169
7:138755420:A:T	50	100	0.99	0.04539
7:138755515:C:T	50	96	0.99	0.1672
7:138755770:A:G	49	100	1	0.01198
7:138755862:G:A	50	100	0.99	0.2297
7:138756063:C:T	50	100	0.95	0.04684
7:138756187:C:G	50	94	0.99	0.1672
7:138756338:A:C	50	98	0.85	0.04357
7:138756379:A:G	50	100	0.98	0.2725
7:138756413:T:A	50	100	1	0.01961
7:138756570:G:A	50	100	0.98	0.04521
7:138757127:C:A	50	100	1	0.01943
7:138757287:G:A	50	100	0.94	0.0472
7:138757550:T:C	50	100	0.99	0.1173
7:138757742:C:A	50	100	0.91	0.03286
7:138757846:A:T	50	100	0.99	0.3718
7:138757851:T:C	50	98	0.98	0.2716
7:138758046:T:C	50	96	0.98	0.3264
7:138758141:T:C	50	98	0.98	0.2208
7:138758276:A:G	50	96	0.98	0.06245
7:138758307:G:A	50	100	0.96	0.0846
7:138758410:A:G	50	100	0.98	0.08569
7:138758702:C:T	48	97.9	0.99	0.03141
7:138758829:C:T	50	98	0.97	0.02705
7:138759223:T:C	50	98	0.98	0.2932
7:138759534:G:A	50	98	0.98	0.03395
7:138759687:C:T	50	100	0.95	0.02524
7:138759992:C:T	50	100	0.94	0.1314
7:138760522:A:G	50	98	0.97	0.2758
7:138760639:C:T	50	98	0.98	0.09241
7:138760983:T:A	50	96	0.97	0.2785
7:138761401:A:G	50	100	0.98	0.3814
7:138761645:T:A	48	97.9	0.84	0.08224
7:138761805:A:G	50	100	0.98	0.3813
7:138761888:C:T	50	100	0.97	0.3364
7:138761972:G:A	50	100	0.97	0.106
7:138762253:A:G	50	100	0.96	0.09459
7:138762336:T:C	50	100	0.97	0.0285
7:138762650:G:A	50	100	0.96	0.1422
7:138762886:C:G	50	100	0.87	0.01162
7:138763067:T:C	50	100	1	0.02179
7:138763539:A:C	50	98	0.96	0.09659
7:138763771:A:G	50	98	0.97	0.3168
7:138763975:A:T	50	96	0.76	0.02324
7:138763977:T:A	49	87.8	0.94	0.3814
7:138763979:T:A	50	98	0.92	0.2631
7:138763986:A:G	50	100	0.98	0.02959
7:138764015:C:T	50	100	1	0.02179
7:138764307:G:A	50	98	0.99	0.02959
7:138764362:A:G	50	100	0.99	0.02959
7:138764543:A:T	50	98	0.96	0.283
7:138764559:G:A	49	100	0.96	0.04321
7:138764674:T:C	50	98	0.97	0.2838
7:138764819:G:C	50	100	1	0.01325
7:138764881:C:T	50	100	0.97	0.1019
7:138764949:G:A	50	100	0.96	0.04285
7:138765086:C:T	50	100	0.98	0.309
7:138765353:C:T	50	100	0.97	0.27
7:138765827:T:C	50	100	0.94	0.02124
7:138765836:C:T	49	100	0.97	0.08787
7:138765853:C:A	49	100	0.97	0.08805
7:138766206:T:A	50	96	0.94	0.293
7:138766220:G:T	50	90	0.9	0.4078
7:138766325:C:T	50	100	0.8	0.01289
7:138766351:C:T	50	98	0.93	0.01416
7:138766485:C:T	50	100	0.83	0.01162
7:138767140:C:A	50	98	0.95	0.09187
7:138767249:G:A	50	100	0.98	0.0748
7:138767695:T:C	50	98	0.91	0.05084
7:138767734:C:A	50	100	0.96	0.08696
7:138768021:C:T	50	100	0.96	0.08824
7:138768091:C:A	50	100	0.96	0.08733
7:138768275:C:G	50	100	0.96	0.08715
7:138768501:C:T	50	100	0.96	0.08751
7:138768559:G:C	50	96	0.94	0.1607
7:138768569:C:G	50	96	0.94	0.1607
7:138768607:G:A	50	100	0.92	0.2495
7:138768643:G:A	50	100	0.95	0.02524
7:138768694:A:T	50	100	0.96	0.09604
7:138768703:G:C	50	100	0.91	0.03268
7:138769471:C:T	50	100	0.95	0.03613
7:138769677:C:T	50	98	0.92	0.158
7:138769687:C:T	50	100	0.85	0.01779
7:138770072:T:A	50	100	0.86	0.0216
7:138770104:A:G	50	100	0.9	0.03123
7:138770363:A:C	50	94	0.91	0.4412
7:138770706:G:A	50	100	0.85	0.02052
7:138770884:G:A	50	98	0.91	0.01598
7:138771243:A:G	50	98	0.91	0.3593
7:138771421:A:G	50	94	0.9	0.138
7:138771844:C:T	50	100	0.85	0.01961
7:138771966:T:C	50	100	0.97	0.02469
7:138772139:A:G	50	100	0.96	0.02596
7:138772634:G:C	50	92	0.89	0.3838
7:138772661:T:C	50	98	0.93	0.0216
7:138772729:G:C	50	98	0.76	0.01961
7:138772941:A:G	50	100	0.78	0.0138
7:138773192:G:A	50	100	0.72	0.01362
7:138773337:C:T	50	98	0.91	0.02614
7:138774289:A:G	50	100	0.9	0.08969
7:138774562:C:T	50	98	0.78	0.07099
7:138774757:T:C	50	100	0.89	0.01017
7:138775248:C:T	50	100	0.91	0.02996
7:138775516:G:T	50	98	0.94	0.1605
7:138775795:C:A	50	100	0.94	0.1609
7:138775840:C:T	50	100	0.92	0.02923
7:138775898:C:T	49	100	0.91	0.01053
7:138776549:G:A	50	98	0.77	0.02524
7:138776704:C:T	50	96	0.91	0.3353
7:138777064:G:A	50	96	0.86	0.1607
7:138777275:T:C	50	100	0.98	0.08152
7:138777353:G:T	50	100	0.94	0.02923
7:138777633:T:C	49	79.6	0.81	0.1471
7:138777637:C:T	50	100	0.88	0.02905
7:138777665:T:C	50	98	0.86	0.06681
7:138777681:T:G	50	100	0.97	0.08007
7:138777742:C:T	50	96	0.84	0.1589
7:138777802:C:A	50	100	0.87	0.06445
7:138777828:A:G	50	100	0.86	0.03885
7:138777905:C:T	50	96	0.8	0.08951
7:138777942:A:G	50	96	0.82	0.0305
7:138778025:G:A	50	100	0.88	0.02451
7:138778667:A:G	50	84	0.83	0.4837
7:138778714:C:A	50	100	0.85	0.01816
7:138778823:T:C	50	96	0.92	0.3856
7:138778979:T:G	50	92	0.84	0.345
7:138779183:A:G	50	98	0.96	0.01253
7:138779273:G:A	50	100	0.9	0.0276
7:138779357:T:A	50	76	0.87	0.2453
7:138779361:T:A	50	100	0.89	0.09931
7:138779365:T:A	50	98	0.8	0.01652
7:138779474:T:C	50	96	0.89	0.207
7:138779641:A:G	50	100	0.72	0.0118
7:138779812:A:G	50	98	0.9	0.2716
7:138780039:G:A	50	100	0.92	0.1578
7:138780222:G:A	50	100	0.95	0.02433
7:138780318:T:C	50	100	0.99	0.01216
7:138780374:C:T	50	100	0.97	0.08351
7:138780557:C:T	50	100	0.97	0.08333
7:138780729:C:T	49	100	0.98	0.08424
7:138780775:G:A	49	100	0.92	0.2318
7:138780918:A:T	50	98	0.95	0.03159
7:138781248:A:G	50	100	0.92	0.03322
7:138781416:C:T	50	98	0.92	0.04339
7:138781486:T:C	50	100	0.96	0.4675
7:138781772:C:G	50	100	0.95	0.4506
7:138781822:T:C	50	100	0.94	0.04031
7:138781897:C:G	50	100	1	0.04339
7:138781941:G:T	50	100	0.95	0.04012
7:138781948:G:T	50	100	0.95	0.04012
7:138781975:G:A	50	100	0.94	0.4492
7:138782009:T:G	50	100	0.97	0.07716
7:138782298:A:C	50	100	0.97	0.3907
7:138782328:C:T	50	100	0.97	0.07988
7:138782395:T:C	50	100	0.91	0.2082
7:138782504:T:C	50	100	0.99	0.3905
7:138782813:A:G	50	100	0.99	0.3905
7:138782841:G:A	50	100	0.97	0.07317
7:138782861:G:A	50	100	0.99	0.01834
7:138782968:G:A	50	100	0.96	0.04557
7:138783000:G:A	50	100	0.99	0.3989
7:138783188:G:T	50	100	1	0.04375
7:138783238:C:T	50	100	0.95	0.04139
7:138783383:C:T	50	100	0.95	0.3381
7:138783417:A:T	50	98	0.65	0.01616
7:138783706:A:G	50	100	0.95	0.3747
7:138783773:G:A	50	100	0.78	0.0305
7:138783824:T:C	50	100	0.96	0.04539
7:138783896:A:T	50	100	0.92	0.03322
7:138784041:C:T	50	100	0.99	0.3907
7:138784261:T:C	44	95.5	0.83	0.03322
7:138784263:T:C	45	77.8	0.75	0.1046
7:138784265:T:C	45	75.6	0.76	0.1057
7:138784289:T:C	43	86	0.87	0.1104
7:138784380:G:A	49	98	0.97	0.1255
7:138784382:A:G	50	100	0.99	0.3905
7:138784690:T:C	50	100	1	0.04067
7:138784816:C:T	50	100	0.98	0.3822
7:138784857:C:T	50	100	0.99	0.3911
7:138785466:A:C	50	100	0.96	0.05447
7:138785929:A:C	50	100	0.95	0.04829
7:138786106:T:A	50	100	0.98	0.3847
7:138786120:G:A	50	100	0.98	0.3847
7:138786165:G:C	50	100	1	0.04375
7:138786514:C:T	50	100	0.91	0.1707
7:138786717:G:C	50	100	0.99	0.3929
7:138786858:C:T	50	100	0.96	0.05447
7:138787196:G:A	50	100	0.97	0.1224
7:138787342:G:A	50	100	0.99	0.01852
7:138787470:A:C	50	100	0.99	0.3916
7:138787566:C:T	50	100	0.99	0.3951
7:138787768:C:A	50	100	0.99	0.3951
7:138787778:G:A	50	100	1	0.05247
7:138787807:C:G	50	100	0.99	0.3952
7:138787936:G:C	50	100	1	0.05247
7:138787954:T:C	50	100	0.99	0.4134
7:138788435:A:C	50	98	0.99	0.3916
7:138788660:C:T	50	98	0.99	0.3952
7:138788796:G:A	50	100	0.96	0.05229
7:138788908:G:T	50	98	0.98	0.3836
7:138788978:T:C	50	98	0.98	0.3844
7:138789134:A:G	50	98	0.98	0.3922
7:138789144:C:T	50	98	0.98	0.3954
7:138789167:A:G	50	100	0.99	0.05229
7:138789221:G:T	49	85.7	0.89	0.4726
7:138789222:G:T	49	98	0.97	0.3934
7:138789229:T:G	50	100	0.69	0.01325
7:138789312:A:T	50	98	0.98	0.3954
7:138789725:C:G	50	100	0.96	0.1002
7:138790793:C:T	50	98	0.98	0.384
7:138791054:G:A	50	100	0.99	0.1184
7:138791199:G:A	50	100	0.99	0.06518
7:138791268:C:T	50	98	0.98	0.3923
7:138791371:A:C	50	100	0.96	0.01235
7:138791853:C:T	50	100	1	0.06191
7:138792083:C:T	50	98	1	0.05229
7:138792125:G:A	50	100	1	0.0581
7:138792169:G:A	50	100	0.97	0.1037
7:138792179:G:A	50	100	0.95	0.01852
7:138792201:G:A	50	100	0.99	0.09913
7:138792254:C:T	50	100	0.94	0.03141
7:138792314:G:T	50	100	1	0.06155
7:138792724:G:A	50	100	1	0.05229
7:138792773:T:G	50	94	0.88	0.05574
7:138792781:G:T	48	79.2	0.87	0.2204
7:138792786:G:T	47	78.7	0.87	0.2269
7:138792955:C:T	50	98	0.98	0.3845
7:138793018:G:T	50	100	0.98	0.04466
7:138793075:C:T	50	98	0.99	0.3871
7:138793151:C:T	49	100	0.99	0.1033
7:138793219:C:T	50	100	0.99	0.1068
7:138793530:C:T	50	100	1	0.1069
7:138793659:G:A	50	100	1	0.05211
7:138793675:C:G	50	100	0.99	0.1106
7:138793753:T:C	50	100	1	0.05211
7:138794564:T:C	50	98	0.98	0.4946
7:138794629:G:A	50	98	0.98	0.4942
7:138794759:T:C	50	96	0.97	0.3942
7:138795671:C:T	50	100	0.98	0.1038
7:138795885:G:A	50	100	0.88	0.09931
7:138796224:C:T	50	100	0.93	0.02669
7:138796401:C:T	50	100	0.98	0.03177
7:138796564:G:A	50	100	0.98	0.04593
7:138796804:T:C	50	100	0.85	0.01289
7:138797025:T:C	50	100	0.91	0.1781
7:138797041:A:C	50	90	0.79	0.4188
7:138797059:G:A	50	82	0.82	0.2881
7:138797112:C:T	50	100	0.93	0.08951
7:138797222:T:C	50	100	0.95	0.05737
7:138797255:G:C	50	100	0.92	0.08297
7:138797309:C:A	50	100	0.93	0.05247
7:138797312:G:A	50	100	0.94	0.08279
7:138797318:A:G	50	100	0.92	0.05737
7:138797490:C:T	50	100	0.96	0.04847
7:138797508:T:G	50	100	0.88	0.01216
7:138797650:C:G	50	98	0.86	0.04775
7:138797702:A:G	50	100	0.9	0.04757
7:138797738:C:A	50	98	0.84	0.04012
7:138797825:A:G	50	98	0.89	0.0463
7:138797854:C:T	50	98	0.88	0.04557
7:138798112:G:A	50	100	0.89	0.01017
7:138798806:G:T	50	96	0.95	0.335
7:138798807:G:T	50	96	0.95	0.3346
7:138798825:C:T	50	98	0.95	0.3589
7:138798836:C:T	50	98	0.95	0.4789
7:138799271:T:A	50	100	0.98	0.1429
7:138799320:C:T	50	100	1	0.09586
7:138799663:A:G	50	100	0.99	0.1449
7:138799916:G:A	50	100	0.88	0.01216
7:138800036:C:T	50	100	1	0.09586
7:138800193:A:G	50	100	1	0.09677
7:138800342:A:G	50	100	0.98	0.4824
7:138800979:G:C	50	100	0.99	0.4857
7:138801134:C:T	50	100	1	0.09423
7:138801209:G:T	50	100	0.99	0.3871
7:138801351:G:C	50	100	0.99	0.3395
7:138801682:T:C	50	100	0.99	0.4833
7:138801751:C:T	50	100	0.98	0.4243
7:138801766:T:C	50	100	1	0.01071
7:138801791:T:C	50	100	0.99	0.3386
7:138801812:T:A	50	100	0.95	0.01089
7:138802009:G:C	50	100	0.99	0.3395
7:138802039:G:A	50	100	0.99	0.01216
7:138802400:C:A	50	100	0.99	0.433
7:138802433:C:A	50	100	1	0.09441
7:138802483:A:G	50	100	1	0.09713
7:138802585:G:A	50	100	1	0.09459
7:138802662:T:C	50	100	0.99	0.2075
7:138802745:T:C	50	100	0.98	0.112
7:138802875:G:A	50	100	0.98	0.1093
7:138803371:A:G	50	100	0.98	0.09731
7:138803438:C:T	50	100	0.99	0.2157
7:138803443:T:C	50	98	0.99	0.4677
7:138803463:T:C	50	100	0.98	0.2008
7:138803678:C:T	50	100	1	0.1111
7:138803742:C:T	50	98	0.99	0.4272
7:138803814:T:C	50	98	1	0.09713
7:138803946:G:A	50	100	0.97	0.01235
7:138804474:C:T	50	100	1	0.01271
7:138804618:G:A	50	100	1	0.01271
7:138805138:G:A	50	98	1	0.3604
7:138805212:A:G	50	98	1	0.3604
7:138805244:G:A	50	86	0.91	0.2217
7:138805311:C:A	50	98	1	0.3607
7:138805946:C:T	50	98	0.99	0.4105
7:138805956:G:T	50	98	0.99	0.4105
7:138806248:T:G	50	96	0.99	0.3537
7:138806755:A:G	50	98	0.97	0.2358
7:138807058:T:C	50	98	0.87	0.02578
7:138807075:C:T	50	100	0.98	0.07553
7:138807094:G:A	50	100	0.99	0.476
7:138807439:A:G	50	100	0.98	0.01253
7:138807897:T:C	50	100	0.94	0.0276
7:138808000:C:A	50	100	1	0.01071
7:138808316:C:G	50	98	0.99	0.3517
7:138808623:C:T	50	98	0.99	0.2631
7:138809278:C:G	50	100	0.92	0.04176
7:138809431:A:G	50	96	0.98	0.3515
7:138809552:C:A	50	100	0.98	0.01253
7:138809790:G:A	50	98	0.92	0.03577
7:138809822:T:G	50	98	0.93	0.03631
7:138809843:T:C	50	98	0.99	0.4573
7:138809900:C:T	50	98	0.93	0.03577
7:138810121:A:G	50	100	0.99	0.4573
7:138810286:C:T	50	100	0.99	0.431
7:138810454:A:G	50	100	0.99	0.3522
7:138810538:C:A	50	100	0.98	0.4586
7:138811158:C:A	50	100	1	0.01471
7:138811179:T:A	50	100	0.95	0.08442
7:138811240:T:A	50	98	0.95	0.4951
7:138812371:T:C	50	100	1	0.3524
7:138812480:C:T	50	100	0.98	0.4011
7:138813035:A:G	50	100	0.94	0.03232
7:138813049:T:C	50	100	1	0.3535
7:138813097:T:C	50	100	0.96	0.08515
7:138813287:T:C	50	100	0.94	0.03232
7:138813603:A:G	50	100	0.99	0.4869
7:138814027:C:T	50	100	0.97	0.08442
7:138814916:C:A	50	100	0.98	0.4076
7:138815153:C:T	50	98	0.8	0.01507
7:138815573:T:C	50	100	1	0.07734
7:138815717:C:T	50	100	0.99	0.4116
7:138815809:C:T	50	100	0.98	0.2337
7:138815832:C:T	50	100	0.97	0.08315
7:138815878:C:T	50	100	0.99	0.4011
7:138816717:G:A	50	100	0.99	0.3713
7:138817041:A:G	50	100	0.99	0.4448
7:138817408:T:C	50	96	0.8	0.04503
7:138817479:G:A	50	100	0.96	0.02415
7:138817495:G:A	49	100	0.95	0.03214
7:138817508:T:A	49	100	0.98	0.03177
7:138817672:G:A	50	100	1	0.09858
7:138817787:C:T	50	100	0.99	0.4121
7:138817816:T:C	50	100	0.99	0.3537
7:138817908:C:T	50	100	0.91	0.01035
7:138818101:T:C	50	100	0.99	0.4114
7:138818355:G:A	50	98	0.99	0.08388
7:138818385:T:C	50	100	0.9	0.08333
7:138818583:G:A	50	96	1	0.3747
7:138818657:A:C	50	98	0.99	0.409
7:138818872:T:C	50	100	1	0.09877
7:138818945:C:T	50	96	1	0.376
7:138819066:C:T	50	100	0.97	0.01307
7:138819730:T:C	45	100	0.92	0.01271
7:138819960:C:T	50	98	1	0.3942
7:138819977:G:A	50	98	0.98	0.03068
7:138820219:C:T	50	96	0.99	0.3602
7:138820502:G:T	50	98	0.99	0.4103
7:138820518:A:G	50	100	0.97	0.02142
7:138820928:T:G	50	98	0.97	0.02905
7:138820953:A:G	50	98	0.98	0.1011
7:138821032:T:C	50	100	0.98	0.356
7:138821073:T:G	50	100	0.98	0.4176
7:138821496:T:C	50	100	0.95	0.08588
7:138821560:C:A	50	100	0.66	0.01198
7:138821595:C:T	50	100	0.95	0.1463
7:138821657:A:G	50	100	0.96	0.1104
7:138822253:G:C	50	100	0.92	0.0236
7:138822368:A:G	50	100	0.98	0.01598
7:138822745:A:T	50	98	0.97	0.01688
7:138823062:G:C	50	100	0.9	0.03141
7:138823219:T:C	50	100	0.99	0.01743
7:138823339:T:C	50	100	0.95	0.406
7:138823518:C:T	50	100	0.92	0.1118
7:138823764:G:A	50	98	1	0.01471
7:138823855:T:C	49	98	0.96	0.4332
7:138823868:T:G	50	100	0.96	0.01434
7:138824660:T:C	50	100	0.95	0.4314
7:138824810:T:C	49	91.8	0.95	0.3103
7:138825588:C:T	50	100	1	0.01235
7:138825589:G:T	50	100	0.9	0.04503
7:138825695:C:T	50	100	1	0.01253
7:138825735:G:A	50	100	0.96	0.3958
7:138826024:T:C	50	100	0.96	0.02197
7:138826142:T:A	50	100	0.98	0.02669
7:138826194:A:C	50	98	0.92	0.03141
7:138826265:T:C	50	100	0.98	0.03922
7:138826875:G:A	50	100	0.99	0.01725
7:138827128:T:C	50	100	0.81	0.01216
7:138827392:C:T	50	94	0.96	0.2736
7:138827457:G:A	50	100	0.97	0.04248
7:138827530:G:A	50	98	0.86	0.01053
7:138827739:G:C	49	100	0.96	0.0236
7:138827915:C:G	50	100	0.96	0.4116
7:138828884:G:A	50	100	0.93	0.03377
7:138828988:G:A	50	100	0.89	0.04448
7:138829258:T:C	50	98	0.97	0.01452
7:138829380:C:T	50	100	0.97	0.4098
7:138830116:T:C	50	100	0.95	0.3457
7:138830474:G:T	50	96	0.95	0.3911
7:138830817:C:G	50	100	0.84	0.01162
7:138831122:T:A	50	100	0.96	0.01053
7:138832191:C:T	49	83.7	0.9	0.1111
7:138832464:G:A	50	96	0.88	0.02052
7:138833230:G:C	50	98	0.94	0.354
7:138833311:C:T	50	98	0.92	0.1992
7:138833662:T:C	50	98	0.98	0.01253
7:138833869:T:C	50	98	0.75	0.01126
7:138833945:A:C	50	100	0.97	0.04121
7:138834038:C:T	50	98	0.96	0.2077
7:138834200:C:T	50	100	0.97	0.04121
7:138834841:T:C	50	96	0.89	0.01307
7:138834865:A:G	50	98	0.95	0.08007
7:138834938:C:T	50	100	0.94	0.09985
7:138835182:G:T	50	96	0.81	0.02251
7:138835766:T:C	50	96	0.95	0.08025
7:138836880:T:C	50	100	0.98	0.06681
7:138837789:T:C	50	98	0.95	0.09078
7:138838514:T:G	50	100	0.96	0.05901
7:138838524:A:T	50	98	0.94	0.1529
7:138838680:T:C	50	98	0.61	0.01979
7:138838845:T:C	50	100	0.96	0.4001
7:138838897:T:G	50	98	0.96	0.4448
7:138839187:G:A	50	96	0.89	0.02342
7:138840860:T:C	50	100	0.97	0.3052
7:138840920:G:C	50	100	0.81	0.01525
7:138841612:A:T	50	100	0.92	0.04031
7:138841802:C:G	50	98	0.96	0.3148
7:138842257:T:G	50	98	1	0.01434
7:138842604:A:G	50	100	0.93	0.03994
7:138842693:C:A	50	96	0.9	0.01743
7:138843234:C:G	50	100	0.8	0.09495
7:138843570:C:T	50	98	0.97	0.3057
7:138843616:T:C	50	100	0.83	0.02887
7:138844633:G:T	50	100	0.89	0.02487
7:138844894:G:T	50	96	0.97	0.2785
7:138844895:A:T	50	96	0.97	0.2787
7:138845544:G:A	50	100	0.97	0.1294
7:138845898:C:T	50	98	0.97	0.4299
7:138846305:C:T	50	96	0.96	0.4109
7:138846369:T:C	50	96	0.91	0.05138
7:138846883:G:C	50	98	0.97	0.1389
7:138847463:G:A	50	98	0.97	0.3208
7:138847560:G:A	50	100	0.99	0.01089
7:138847663:T:C	50	100	0.97	0.1075
7:138847889:G:A	50	100	0.99	0.01017
7:138849185:T:A	50	100	0.98	0.2734
7:138849554:T:C	50	100	0.96	0.04521
7:138849700:C:A	50	98	0.97	0.2712
7:138849955:G:A	50	100	0.78	0.01634
7:138850017:G:A	50	98	0.97	0.2923
7:138850226:G:C	50	100	0.97	0.2731
7:138850294:A:G	50	100	0.97	0.2738
7:138850734:G:C	50	98	0.97	0.1462
7:138851864:G:A	50	98	0.94	0.4225
7:138852307:A:C	50	98	0.85	0.0463
7:138853342:T:C	50	98	0.94	0.4915
7:138853482:A:G	50	98	0.96	0.1625
7:138853961:A:G	50	100	0.84	0.01053
7:138854780:A:T	50	100	0.84	0.01017
7:138855013:C:T	50	98	0.6	0.01344
7:138855116:G:C	50	96	0.81	0.01325
7:138855970:G:T	50	94	0.97	0.4593
7:138856196:G:A	50	100	0.98	0.06028
7:138856229:G:A	50	96	0.82	0.02996
7:138856274:G:A	50	100	0.99	0.06046
7:138856405:C:A	50	98	0.98	0.4648
7:138856466:C:T	50	100	0.99	0.07317
7:138856483:C:T	50	100	0.97	0.04103
7:138856742:A:C	50	96	0.98	0.4775
7:138856902:C:G	50	100	0.98	0.03922
7:138857198:C:T	50	96	0.99	0.02106
7:138857685:G:A	50	96	0.9	0.01924
7:138858578:C:T	50	98	0.98	0.2576
7:138858727:A:G	50	98	0.97	0.0138
7:138859084:G:A	50	98	1	0.01144
7:138859754:C:T	50	100	0.98	0.4553
7:138859782:A:C	50	100	0.96	0.01471
7:138859907:C:T	50	100	0.83	0.08261
7:138861250:G:A	50	94	0.91	0.0797
7:138861797:G:A	50	100	0.99	0.4602
7:138862057:T:A	50	98	0.99	0.4604
7:138862205:T:C	50	100	0.75	0.01126
7:138862906:G:A	50	100	0.99	0.01344
7:138863109:C:T	50	100	0.99	0.01344
7:138863173:C:T	50	98	0.82	0.0354
7:138863195:G:C	50	100	0.93	0.1554
7:138864329:G:A	50	100	0.99	0.06082
7:138864430:C:T	50	100	0.99	0.01344
7:138864696:A:C	50	98	0.97	0.01344
7:138864972:T:C	50	100	0.94	0.01471
7:138865350:C:T	50	96	0.97	0.2446
7:138865351:G:A	50	100	1	0.05701
7:138866248:G:A	50	100	0.98	0.4595
7:138867567:T:A	50	98	0.81	0.05047
7:138867616:A:G	50	100	0.96	0.01652
7:138868590:A:G	50	96	1	0.08969
7:138868921:G:A	50	98	0.87	0.04666
7:138869092:C:T	50	100	1	0.05229
7:138871073:C:T	50	100	1	0.01961
7:138871450:T:C	50	100	0.99	0.01416
7:138871545:C:G	50	100	0.99	0.01416
7:138872051:C:T	50	100	0.94	0.02233
7:138872085:A:T	50	100	0.99	0.4254
7:138872208:A:C	50	100	0.99	0.3925
7:138872322:C:T	50	100	0.99	0.4254
7:138873322:T:C	50	100	1	0.01253
7:138873419:T:C	50	98	0.95	0.01144
7:138873686:C:T	50	100	0.99	0.01416
7:138873792:G:A	50	100	0.99	0.01416
7:138873808:T:G	50	100	1	0.01253
7:138874030:G:C	50	100	0.99	0.01725
7:138874160:G:C	50	96	1	0.0915
7:138874173:A:C	50	98	0.98	0.01961
7:138874188:G:A	50	100	0.95	0.03522
7:138874230:T:A	50	100	1	0.02669
7:138874413:T:C	50	100	0.95	0.03976
7:138874824:C:T	50	100	0.96	0.01017
7:138875080:T:C	50	100	0.98	0.2387
7:138875377:G:A	50	100	0.98	0.06227
7:138875708:T:A	50	100	0.98	0.063
7:138875775:C:T	50	100	0.96	0.01017
7:138875999:G:C	50	100	1	0.05174
7:138876004:G:A	50	96	1	0.01107
7:138876094:T:C	50	100	0.99	0.427
7:138876202:G:A	50	100	1	0.01271
7:138876429:C:G	50	100	0.99	0.4214
7:138876490:A:T	50	100	0.98	0.2389
7:138876514:A:G	50	100	0.99	0.425
7:138876589:T:C	50	98	0.93	0.02179
7:138876671:C:A	50	98	0.99	0.4208
7:138876949:G:T	50	100	0.99	0.01325
7:138877074:A:C	50	100	1	0.1011
7:138877190:T:C	50	100	1	0.1013
7:138877221:T:C	50	98	0.98	0.09949
7:138877250:T:C	50	100	1	0.1011
7:138877251:T:C	50	100	1	0.1011
7:138877260:G:A	50	100	1	0.04575
7:138877278:A:G	50	100	1	0.01289
7:138877518:A:G	50	98	0.98	0.2217
7:138877733:G:A	50	100	1	0.01289
7:138877801:G:A	50	100	0.99	0.1832
7:138878161:G:C	50	100	1	0.01325
7:138878301:G:A	50	100	0.96	0.01017
7:138878527:G:A	50	100	1	0.01271
7:138878547:G:C	50	100	1	0.01325
7:138878688:A:G	50	100	0.98	0.07807
7:138879102:G:C	50	96	0.89	0.4194
7:138879327:A:G	50	98	0.98	0.08115
7:138879350:G:T	50	96	1	0.08134
7:138879394:G:A	50	100	0.77	0.01598
7:138880387:T:C	50	98	0.97	0.1068
7:138880653:C:T	50	96	0.98	0.2783
7:138880659:G:T	50	98	0.98	0.4303
7:138880690:T:C	50	94	0.98	0.2901
7:138881113:A:C	50	100	0.94	0.04176
7:138881241:C:G	50	96	0.98	0.4385
7:138881595:C:G	50	98	0.97	0.04956
7:138881955:G:A	50	100	0.97	0.03395
7:138882191:G:A	50	98	0.99	0.435
7:138882364:A:C	50	98	0.99	0.4248
7:138882973:T:C	50	98	0.98	0.4147
7:138883248:A:G	44	95.5	0.99	0.4181
7:138883360:T:C	50	100	0.96	0.01053
7:138883574:C:G	50	100	0.99	0.01961
7:138883684:G:A	50	98	0.97	0.06463
7:138883732:A:C	50	100	1	0.04158
7:138883991:C:T	50	100	0.98	0.04176
7:138884041:C:G	50	100	0.98	0.03613
7:138884050:A:G	50	98	0.98	0.4412
7:138884145:G:A	50	100	0.95	0.03613
7:138884427:C:T	50	92	0.88	0.2976
7:138884848:G:A	50	98	0.7	0.03504
7:138884918:G:A	50	100	0.99	0.04103
7:138884966:C:T	50	94	0.99	0.2627
7:138885088:G:A	50	100	0.91	0.01452
7:138885198:T:C	50	98	1	0.01434
7:138885231:T:C	50	98	0.98	0.3891
7:138885575:A:G	50	98	0.94	0.1344
7:138885726:G:C	50	100	0.96	0.03813
7:138885808:A:G	50	100	0.98	0.06409
7:138886095:G:A	50	100	0.92	0.01471
7:138886255:G:A	50	98	0.97	0.1354
7:138886316:C:G	50	94	0.97	0.2576
7:138886353:C:T	50	94	0.97	0.2582
7:138886931:T:C	50	94	0.96	0.2578
7:138886964:T:C	50	96	0.97	0.1694
7:138887007:T:C	50	100	0.99	0.06409
7:138887153:G:A	50	100	0.97	0.01144
7:138887456:G:C	50	100	0.96	0.01144
7:138888528:C:T	50	100	0.95	0.03849
7:138888725:A:G	50	96	0.95	0.1737
7:138888895:T:C	50	96	0.93	0.05683
7:138888928:A:G	50	96	0.9	0.05919
7:138888941:C:T	50	100	0.92	0.03431
7:138889301:A:C	50	98	0.95	0.1338
7:138889431:A:C	50	100	0.96	0.01053
7:138889868:C:G	50	100	0.96	0.04757
7:138889872:T:C	50	100	0.96	0.01271
7:138889873:G:A	50	100	0.96	0.0472
7:138890247:G:A	50	98	0.94	0.4613
7:138890455:C:T	50	98	0.89	0.03105
7:138891603:A:G	50	98	0.9	0.03885
7:138891629:C:G	50	96	0.92	0.08097
7:138892319:T:C	50	100	0.98	0.02505
7:138892616:T:C	50	100	0.79	0.03377
7:138892682:T:G	50	98	0.96	0.04375
7:138892958:G:C	50	100	0.99	0.02505
7:138893028:T:C	50	100	0.97	0.04085
7:138893373:T:C	50	100	0.96	0.02469
7:138893435:T:C	50	100	0.98	0.02505
7:138894002:G:A	50	98	0.93	0.2019
7:138894928:G:C	50	100	0.99	0.01089
7:138895149:C:T	50	100	0.94	0.03794
7:138895543:T:C	50	100	0.91	0.02687
7:138895905:C:T	50	98	0.94	0.1017
7:138896056:T:C	50	94	0.81	0.0325
7:138896160:C:T	50	98	0.91	0.06808
7:138897777:T:C	50	100	0.85	0.1532
7:138898115:G:A	50	100	0.75	0.05229
7:138899094:C:A	50	100	0.97	0.2358
7:138899321:C:G	50	98	0.6	0.01071
7:138899356:C:T	50	96	0.88	0.08751
7:138899739:G:C	50	100	0.98	0.2409
7:138899869:A:G	50	98	0.96	0.1229
7:138899959:T:C	50	100	0.95	0.02469
7:138899962:G:T	50	98	0.97	0.1984
7:138900206:C:T	50	98	0.97	0.2037
7:138900411:C:T	50	100	0.93	0.01416
7:138900502:C:A	50	98	0.93	0.01652
7:138900610:G:A	50	100	0.96	0.0187
7:138900711:A:C	50	98	0.9	0.09967
7:138900779:G:A	50	100	0.98	0.3246
7:138901057:G:A	50	100	0.94	0.05937
7:138901504:T:C	50	100	0.99	0.01107
7:138902035:G:T	50	100	0.98	0.2362
7:138902733:T:C	50	100	0.98	0.2366
7:138902955:T:C	50	100	0.98	0.2367
7:138903489:T:G	50	100	0.94	0.01235
7:138903852:T:C	33	84.8	0.72	0.1563
7:138903864:C:T	40	80	0.97	0.2676
7:138903871:A:G	41	85.4	0.97	0.2422
7:138904207:T:C	50	98	0.97	0.3831
7:138904361:C:T	50	100	0.93	0.01416
7:138904432:A:G	50	100	0.98	0.2803
7:138904535:G:C	50	100	0.98	0.2529
7:138904640:A:G	50	96	0.96	0.1113
7:138905096:G:A	50	96	0.71	0.02342
7:138905370:C:G	50	96	0.98	0.3395
7:138905459:G:C	50	98	0.96	0.1196
7:138905719:T:A	50	100	0.77	0.02451
7:138905743:C:G	50	100	0.84	0.01852
7:138905884:T:C	50	98	0.97	0.3502
7:138905904:T:C	50	98	0.93	0.06209
7:138906244:C:A	50	98	0.96	0.1117
7:138907272:C:T	50	100	0.9	0.1222
7:138907496:A:C	50	98	0.86	0.1206
7:138907652:A:G	50	98	0.94	0.1694
7:138908203:G:A	50	100	0.95	0.1342
7:138908263:C:T	50	100	0.84	0.01198
7:138908492:G:A	50	100	0.99	0.02233
7:138908750:C:T	50	100	0.95	0.1638
7:138909072:G:A	50	98	0.95	0.01543
7:138909900:T:A	50	100	0.98	0.03232
7:138909904:G:A	50	98	0.92	0.1345
7:138909959:A:T	50	96	0.77	0.1173
7:138910632:A:G	50	100	0.96	0.2876
7:138911255:G:A	50	98	0.92	0.07426
7:138912022:G:A	50	100	0.96	0.0532
7:138912290:A:G	50	100	0.98	0.3339
7:138912688:T:C	50	98	0.98	0.1699
7:138912944:G:C	50	100	0.97	0.2914
7:138913122:C:T	50	100	0.97	0.2912
7:138914547:G:A	50	100	0.92	0.02288
7:138915234:G:A	50	98	0.98	0.3043
7:138915397:G:A	50	100	0.97	0.063
7:138915400:C:T	50	100	0.97	0.2407
7:138915601:C:T	50	98	1	0.1106
7:138915886:G:A	50	98	0.92	0.03159
7:138916619:C:T	50	100	0.98	0.06391
7:138916727:C:T	50	100	0.97	0.2284
7:138916826:C:T	50	100	0.96	0.03776
7:138916827:G:A	50	100	0.96	0.02487
7:138916960:C:A	50	100	0.99	0.03776
7:138917080:G:A	50	100	0.98	0.4096
7:138917310:G:A	50	100	0.99	0.03776
7:138917325:A:G	50	100	0.98	0.06881
7:138917671:G:A	50	100	0.98	0.3909
7:138917686:G:C	50	100	0.99	0.03776
7:138918170:G:C	50	100	0.96	0.242
7:138918536:T:C	50	98	0.97	0.2585
7:138918668:C:T	50	100	0.87	0.01325
7:138919473:C:A	50	100	0.99	0.01071
7:138919720:T:C	50	100	1	0.02524
7:138919834:G:A	50	100	1	0.02487
7:138920047:T:C	50	100	0.97	0.1875
7:138920147:C:G	49	98	0.62	0.03504
7:138920247:T:G	50	100	0.96	0.08152
7:138920362:T:C	50	100	0.97	0.1636
7:138921479:C:T	50	100	1	0.02505
7:138921957:G:A	50	100	0.98	0.1841
7:138922441:T:A	50	100	1	0.3876
7:138922687:T:C	50	100	0.99	0.08696
7:138922698:G:A	50	100	0.9	0.03976
7:138923585:G:A	50	100	1	0.02687
7:138923690:G:A	50	100	0.99	0.4604
7:138924041:T:C	50	100	0.98	0.1109
7:138924194:T:C	50	98	0.98	0.1944
7:138924195:C:T	50	100	0.98	0.2306
7:138924230:G:A	50	100	0.98	0.2317
7:138924247:C:T	50	100	0.98	0.2738
7:138924417:C:A	50	100	0.99	0.3174
7:138924766:C:G	50	100	0.99	0.1959
7:138924911:G:A	49	100	1	0.1957
7:138925135:G:A	50	100	1	0.02469
7:138925551:G:A	50	100	1	0.02505
7:138925699:G:A	50	100	1	0.02524
7:138925821:T:C	47	97.9	1	0.02524
7:138926008:T:C	50	100	1	0.05084
7:138926734:C:A	50	100	1	0.01362
7:138927142:A:C	50	100	1	0.02505
7:138927367:A:G	50	100	1	0.05138
7:138927405:C:A	50	100	1	0.01743
7:138927436:G:A	50	100	0.85	0.0138
7:138927616:A:G	50	100	1	0.05138
7:138927800:A:G	50	100	1	0.03903
7:138928196:T:C	50	100	1	0.2805
7:138928433:C:T	50	100	1	0.2157
7:138928471:G:C	50	100	1	0.01053
7:138928654:A:G	50	100	1	0.05138
7:138928822:C:T	50	100	1	0.02142
7:138928913:C:T	50	100	1	0.02142
7:138928917:A:T	50	100	1	0.02469
7:138928929:C:T	50	100	0.96	0.03504
7:138928933:T:C	50	100	1	0.02142
7:138929291:C:T	50	100	1	0.2153
7:138929311:T:A	50	100	1	0.04267
7:138929717:C:T	50	100	1	0.01761
7:138929968:G:A	50	100	1	0.01761
7:138930106:A:C	50	100	1	0.2749
7:138930235:T:C	50	100	1	0.05519
7:138930505:G:A	50	100	1	0.01761
7:138930686:A:G	50	100	0.98	0.05846
7:138930749:G:A	50	100	0.79	0.09786
7:138930800:G:T	50	100	1	0.217
7:138931272:G:A	49	100	1	0.226
7:138931310:T:A	50	100	1	0.01071
7:138931401:T:G	50	100	1	0.226
7:138931521:G:A	50	100	1	0.2204
7:138931560:T:C	50	100	1	0.03032
7:138931748:A:G	50	100	1	0.05519
7:138931782:T:C	50	100	1	0.05519
7:138932031:C:T	50	100	1	0.04267
7:138932041:T:C	50	100	1	0.01761
7:138932457:C:T	50	100	1	0.04702
7:138932936:C:T	50	100	0.99	0.108
7:138933368:C:T	50	98	0.99	0.2493
7:138933775:C:T	50	100	1	0.02505
7:138933837:G:A	50	100	1	0.01834
7:138934063:C:T	50	100	1	0.02996
7:138934382:C:T	50	98	0.99	0.2801
7:138934603:G:A	50	100	0.99	0.0138
7:138934914:A:C	50	98	0.98	0.1156
7:138935020:G:T	50	100	1	0.01852
7:138935160:C:T	50	100	1	0.02487
7:138935598:C:A	50	100	1	0.01852
7:138935789:G:A	49	100	1	0.01743
7:138936130:G:A	50	98	0.99	0.2496
7:138936367:C:A	50	100	1	0.02941
7:138936376:A:G	50	98	0.99	0.2798
7:138936785:G:A	50	100	1	0.02124
7:138936787:A:G	50	100	1	0.02124
7:138936822:T:C	50	100	1	0.02124
7:138936944:G:A	50	100	1	0.02088
7:138937078:A:C	50	98	0.99	0.232
7:138937102:G:A	50	98	0.99	0.2317
7:138937503:T:A	50	100	1	0.457
7:138937704:C:T	50	96	0.94	0.2382
7:138937705:A:G	50	96	0.93	0.2406
7:138937717:C:T	50	96	0.95	0.203
7:138937761:G:T	50	100	1	0.01598
7:138937817:C:A	50	100	0.98	0.2146
7:138937826:T:C	50	98	0.99	0.4232
7:138937896:G:A	50	100	0.99	0.09804
7:138938126:A:T	50	100	1	0.03577
7:138938288:G:T	50	98	0.99	0.08551
7:138938299:T:C	50	100	0.99	0.08569
7:138938726:C:A	50	100	0.98	0.1569
7:138938865:C:T	50	100	0.99	0.2386
7:138939181:G:A	50	100	1	0.02124
7:138939208:C:T	50	100	0.98	0.08751
7:138939225:C:A	50	100	1	0.05029
7:138939375:T:G	50	100	0.99	0.08805
7:138939385:A:C	50	100	0.98	0.08805
7:138939433:T:C	50	100	0.98	0.08787
7:138939712:G:A	50	100	1	0.02505
7:138939869:G:A	50	100	0.98	0.08333
7:138939937:T:C	50	100	0.98	0.06826
7:138939972:C:T	50	100	1	0.04829
7:138939992:T:A	50	100	0.98	0.0837
7:138940148:A:T	50	100	0.99	0.2789
7:138940162:C:T	50	98	0.69	0.01071
7:138940163:G:A	49	100	0.98	0.08333
7:138940165:T:G	50	100	0.98	0.0768
7:138940183:G:A	50	100	0.98	0.08333
7:138940189:G:A	50	100	0.97	0.1227
7:138940349:A:C	50	94	0.96	0.08896
7:138940413:G:A	50	96	0.94	0.06009
7:138940416:G:A	50	100	0.78	0.01162
7:138940457:C:T	50	94	0.98	0.08351
7:138940587:T:C	50	100	0.98	0.08406
7:138940591:G:C	50	100	0.98	0.0837
7:138940625:A:C	50	98	0.92	0.03813
7:138940628:A:C	50	100	0.93	0.03813
7:138940656:C:T	50	100	0.93	0.05447
7:138941237:A:G	50	100	0.98	0.2137
7:138941429:C:T	50	98	1	0.2649
7:138941532:C:T	50	100	0.9	0.03286
7:138941603:T:A	50	100	1	0.02505
7:138941813:A:T	50	100	0.98	0.05065
7:138941903:G:A	50	100	1	0.05501
7:138942024:T:C	50	100	0.98	0.02959
7:138942158:A:T	50	100	0.99	0.08515
7:138942177:C:T	50	100	0.99	0.08515
7:138942205:T:C	50	100	1	0.1235
7:138942241:G:C	50	98	1	0.2653
7:138942601:G:A	50	100	0.99	0.04394
7:138942802:C:T	50	98	0.99	0.02687
7:138942803:G:A	50	100	1	0.1342
7:138942881:G:A	50	100	0.91	0.03359
7:138942950:G:A	50	98	0.99	0.2651
7:138943458:T:G	50	100	0.96	0.03613
7:138943758:C:A	50	100	0.97	0.02959
7:138943964:G:A	50	100	1	0.1353
7:138944214:A:G	49	100	1	0.1344
7:138944683:T:C	50	100	0.97	0.03994
7:138945169:T:C	50	100	0.97	0.03994
7:138945285:G:A	50	100	0.99	0.2598
7:138945552:T:C	50	100	1	0.02524
7:138946549:G:A	50	100	1	0.02505
7:138946741:T:C	50	100	1	0.02505
7:138947260:C:T	50	100	1	0.01198
7:138947709:A:G	50	100	0.99	0.3375
7:138948595:G:A	50	100	0.9	0.03268
7:138949001:G:A	50	98	0.96	0.05011
7:138949763:A:G	50	100	0.89	0.03268
7:138950263:A:C	50	100	0.99	0.2544
7:138951169:G:A	50	100	0.99	0.04611
7:138951176:C:T	50	100	1	0.02505
7:138951367:C:G	50	100	1	0.2489
7:138951385:C:T	50	100	1	0.05065
7:138951561:A:G	50	100	1	0.2487
7:138951623:C:A	50	100	1	0.2487
7:138951729:G:A	50	100	1	0.06663
7:138951922:G:A	50	100	1	0.1414
7:138952342:A:G	50	100	1	0.2487
7:138952971:T:C	50	100	1	0.02505
7:138953441:T:A	50	100	1	0.4067
7:138953624:A:G	50	100	1	0.4069
7:138953661:A:T	50	100	1	0.4069
7:138953680:C:A	50	100	0.78	0.0118
7:138953709:T:C	50	100	1	0.4069
7:138953738:T:C	50	100	1	0.1405
7:138953809:C:T	50	100	1	0.4076
7:138953838:T:C	50	100	1	0.4076
7:138953916:G:T	50	100	1	0.407
7:138954100:G:A	50	100	1	0.4074
7:138954209:T:C	50	100	1	0.0256
7:138954245:G:A	50	100	1	0.407
7:138954270:G:A	50	100	1	0.407
7:138954319:C:T	50	100	1	0.407
7:138954357:G:A	50	100	1	0.4063
7:138954714:G:C	50	100	1	0.08134
7:138954914:G:A	50	100	0.97	0.05283
7:138955086:C:A	50	100	0.99	0.2789
7:138955455:A:C	50	100	1	0.394
7:138955535:G:A	50	100	0.97	0.09459
7:138955555:C:T	50	100	0.99	0.1391
7:138955761:T:A	50	100	1	0.02542
7:138955885:G:A	50	98	0.99	0.2347
7:138955957:G:A	50	100	0.98	0.07553
7:138956054:C:G	50	98	1	0.3938
7:138956082:C:T	50	100	1	0.3936
7:138956121:C:T	50	100	1	0.08206
7:138956128:A:G	50	100	0.99	0.3938
7:138956136:C:T	50	100	1	0.09114
7:138956308:G:A	50	98	1	0.3883
7:138956536:A:G	50	100	1	0.3833
7:138956567:G:A	50	100	1	0.09259
7:138956575:C:A	50	100	1	0.09259
7:138956621:C:T	50	100	1	0.3798
7:138956845:C:A	50	100	1	0.0984
7:138957162:G:A	50	100	1	0.02887
7:138957165:A:G	49	100	1	0.3758
7:138957223:G:C	50	96	0.74	0.02397
7:138957409:C:T	50	100	1	0.376
7:138957602:A:C	50	100	1	0.376
7:138957763:A:C	50	100	1	0.3767
7:138957856:T:C	50	100	0.99	0.3849
7:138958412:T:A	50	98	0.73	0.01053
7:138958587:A:G	50	100	1	0.2707
7:138958662:C:T	50	96	0.82	0.02179
7:138958682:C:T	50	100	1	0.2707
7:138959255:G:A	50	100	1	0.01162
7:138959298:C:T	50	100	0.97	0.0748
7:138959597:G:C	50	100	0.99	0.2707
7:138959695:T:C	50	100	1	0.4751
7:138959805:A:G	50	100	1	0.02487
7:138959897:A:T	50	100	0.99	0.2032
7:138960205:G:A	50	100	0.99	0.2714
7:138960294:G:T	50	96	0.95	0.254
7:138960302:G:T	50	92	0.83	0.09296
7:138960411:C:T	50	100	0.98	0.07534
7:138960511:T:C	50	98	0.99	0.2032
7:138960541:C:T	50	100	0.99	0.2716
7:138960603:A:C	50	100	0.99	0.2716
7:138960608:C:A	50	100	0.96	0.04285
7:138960742:A:G	50	100	1	0.4757
7:138960798:T:C	50	100	0.99	0.2729
7:138960859:T:G	50	100	0.99	0.2032
7:138960870:A:T	50	100	0.99	0.2037
7:138961173:T:A	50	100	0.99	0.2037
7:138961401:C:T	50	100	1	0.04466
7:138961466:G:A	49	100	1	0.07589
7:138961530:T:C	50	100	1	0.4753
7:138961571:C:T	50	100	0.99	0.2231
7:138961961:G:C	50	100	1	0.1058
7:138962125:G:C	50	100	1	0.06427
7:138962207:C:T	50	100	1	0.2019
7:138962221:T:C	50	100	1	0.07589
7:138962307:T:C	50	100	1	0.2044
7:138962481:T:G	50	100	1	0.2015
7:138962597:A:C	50	100	0.99	0.4749
7:138962611:T:C	50	100	0.99	0.4749
7:138962745:C:T	50	100	1	0.2015
7:138962997:G:A	50	98	0.99	0.2013
7:138963195:T:C	50	98	0.99	0.02233
7:138963199:A:G	50	98	0.99	0.2667
7:138963249:C:G	50	100	1	0.2066
7:138963256:G:C	50	100	1	0.04884
7:138963442:A:G	50	100	1	0.2097
7:138963461:G:A	50	100	1	0.02469
7:138963488:T:C	50	100	1	0.02469
7:138963639:A:G	50	100	0.99	0.2631
7:138963666:G:A	50	98	0.99	0.09386
7:138963673:C:T	50	100	0.99	0.264
7:138963776:A:G	50	100	0.99	0.2099
7:138963965:G:A	50	100	1	0.02469
7:138964268:T:C	50	100	0.99	0.05138
7:138964432:T:C	50	100	1	0.05084
7:138964476:C:T	50	100	1	0.05065
7:138964499:C:T	50	100	1	0.05084
7:138964587:T:A	50	100	1	0.05084
7:138965016:C:A	50	100	1	0.05084
7:138965185:G:T	50	100	1	0.05084
7:138965345:G:A	50	100	1	0.05065
7:138965434:G:A	50	100	0.85	0.01688
7:138965519:G:A	50	100	1	0.01162
7:138965595:T:C	50	100	1	0.01162
7:138965796:T:C	50	100	0.99	0.05646
7:138965807:C:A	50	100	0.98	0.2068
7:138966567:C:G	50	100	0.99	0.2048
7:138967356:C:T	50	100	1	0.02869
7:138968116:C:T	50	100	0.77	0.01489
7:138968187:G:A	50	100	0.95	0.03141
7:138968654:T:C	50	98	0.96	0.2122
7:138968803:T:C	50	100	0.96	0.02487
7:138968823:G:A	50	100	0.99	0.02778
7:138969008:G:A	50	100	0.95	0.02487
7:138969217:G:A	50	100	0.98	0.07516
7:138969262:C:T	50	100	0.99	0.1472
7:138969305:G:A	50	100	0.98	0.1474
7:138969376:C:G	50	100	1	0.07171
7:138969778:G:A	50	100	0.98	0.157
7:138970352:C:T	50	100	0.93	0.02487
7:138970428:C:T	50	100	0.84	0.01961
7:138971422:C:T	50	100	0.97	0.02269
7:138971551:C:G	50	100	1	0.01471
7:138971907:T:C	50	100	0.98	0.02288
7:138972097:T:C	50	100	1	0.01325
7:138972570:C:A	49	100	0.84	0.03195
7:138973014:T:G	50	98	0.98	0.1474
7:138973062:A:G	50	98	0.96	0.2271
7:138973337:G:A	49	98	0.91	0.01071
7:138973895:T:G	50	100	1	0.01235
7:138974059:G:A	50	98	0.94	0.04103
7:138974825:T:A	50	100	1	0.01398
7:138975023:T:C	50	96	0.82	0.1004
7:138975108:G:A	50	100	1	0.02741
7:138975428:G:A	50	100	0.99	0.0532
7:138975540:C:T	50	100	1	0.01816
7:138975565:C:G	50	100	0.97	0.04648
7:138975591:A:C	50	98	0.98	0.112
7:138975595:G:C	50	100	1	0.0276
7:138975700:C:T	50	98	0.97	0.09804
7:138975883:T:C	50	100	1	0.01235
7:138975965:G:C	50	100	0.98	0.03413
7:138976038:T:C	50	100	0.97	0.04375
7:138976578:A:G	50	96	0.82	0.02342
7:138977154:T:C	50	100	0.98	0.03413
7:138978255:G:T	50	100	0.97	0.2306
7:138979356:G:A	50	100	1	0.01289
7:138979386:G:T	50	100	0.95	0.1316
7:138979575:C:T	50	100	0.98	0.07117
7:138980355:C:T	50	100	0.95	0.06227
7:138980592:T:C	50	100	0.99	0.04412
7:138980852:A:T	50	100	1	0.04394
7:138981228:C:T	50	100	0.99	0.03322
7:138981362:C:T	49	100	1	0.04539
7:138981415:A:C	47	95.7	0.98	0.3028
7:138981617:A:G	50	96	0.98	0.2845
7:138981663:T:C	50	98	0.99	0.03667
7:138981795:T:G	50	100	0.99	0.03649
7:138981796:C:T	50	100	0.99	0.03649
7:138981870:G:A	50	100	0.98	0.08279
7:138982057:G:A	50	100	1	0.02596
7:138982407:G:A	50	100	0.99	0.03631
7:138982465:C:T	50	100	1	0.02451
7:138982475:G:A	50	100	0.97	0.1282
7:138982722:C:G	50	100	0.96	0.02869
7:138983042:A:G	50	98	0.99	0.2914
7:138983236:G:A	50	100	0.87	0.01035
7:138983479:C:T	50	100	0.98	0.04521
7:138983548:A:G	50	100	1	0.0118
7:138983614:G:A	50	98	0.89	0.02814
7:138983868:G:A	50	100	0.97	0.03341
7:138983916:A:G	50	100	0.97	0.03341
7:138984083:A:G	50	100	0.99	0.287
7:138984356:C:A	50	100	0.98	0.03341
7:138984424:A:G	50	100	0.98	0.03341
7:138984453:A:G	50	100	0.98	0.03341
7:138984577:G:A	50	100	0.98	0.03341
7:138984621:G:A	50	96	0.85	0.03867
7:138984668:A:G	50	100	0.98	0.03341
7:138984814:C:T	50	100	0.98	0.03341
7:138985232:T:C	50	100	0.97	0.1596
7:138985591:C:T	50	100	1	0.03649
7:138985616:G:A	50	100	1	0.02977
7:138985735:A:T	50	100	0.83	0.0886
7:138985740:A:T	50	100	1	0.03649
7:138986172:G:A	50	100	0.98	0.3017
7:138986274:G:C	50	100	0.98	0.2613
7:138986323:G:A	50	98	0.78	0.09168
7:138986418:C:T	50	100	0.97	0.2204
7:138986768:C:G	50	96	0.98	0.2872
7:138987203:T:C	50	100	1	0.01471
7:138987286:G:A	50	100	1	0.01471
7:138987400:C:T	50	100	1	0.01362
7:138987466:A:T	50	98	0.96	0.06009
7:138988301:G:A	50	100	0.99	0.1442
7:138988305:T:C	50	100	0.98	0.0374
7:138988375:C:G	50	98	0.94	0.02778
7:138988487:G:A	50	100	0.95	0.02614
7:138988676:G:A	50	100	0.98	0.2685
7:138988714:G:A	50	100	1	0.01452
7:138988821:T:C	50	100	0.98	0.2062
7:138989398:G:A	50	100	0.99	0.1443
7:138989477:G:A	50	100	1	0.01017
7:138989992:C:T	50	100	1	0.01452
7:138990147:C:T	50	100	0.99	0.2834
7:138991050:G:A	50	100	0.99	0.01924
7:138991324:G:A	50	100	0.98	0.2211
7:138992325:G:A	50	100	1	0.0138
7:138992538:T:C	50	100	1	0.01489
7:138992735:C:T	50	100	0.98	0.2195
7:138992848:G:A	50	100	1	0.01943
7:138993460:T:G	50	100	0.94	0.04176
7:138993603:T:C	50	98	0.95	0.1915
7:138993607:G:A	50	100	1	0.01652
7:138993823:C:T	50	100	0.82	0.02306
7:138994222:T:C	50	98	0.97	0.28
7:138994371:C:T	46	100	0.98	0.1538
7:138994581:T:A	50	100	0.98	0.01253
7:138994807:A:T	50	100	0.98	0.2117
7:138994989:A:T	50	100	1	0.01325
7:138995422:T:C	50	100	0.99	0.03776
7:138996487:A:T	50	98	0.99	0.3446
7:138996572:G:A	50	100	1	0.03431
7:138996732:A:T	50	100	0.9	0.01434
7:138996736:A:T	50	100	0.88	0.01997
7:138996848:C:T	49	100	0.98	0.01307
7:138997708:C:T	50	100	0.98	0.07498
7:138998262:C:T	50	98	0.98	0.2271
7:138998276:C:T	50	98	0.99	0.2286
7:138998362:G:A	50	100	0.96	0.05065
7:138998408:G:A	50	100	0.96	0.03304
7:138998586:G:T	50	100	0.96	0.1387
7:138999216:C:T	50	100	0.92	0.03177
7:138999518:C:T	50	100	1	0.01216
7:138999984:T:A	50	100	0.97	0.01325
7:139000710:G:A	50	100	0.99	0.02796
7:139000822:C:T	50	100	1	0.06064
7:139001473:G:A	50	98	1	0.1821
7:139001979:A:C	50	98	0.98	0.177
7:139002102:T:C	50	100	0.99	0.02796
7:139003103:T:C	50	100	0.95	0.03395
7:139003132:A:C	50	100	1	0.01543
7:139003308:C:T	50	100	1	0.01289
7:139003489:G:A	50	100	1	0.4621
7:139003491:G:A	50	98	0.98	0.1745
7:139003871:T:A	50	98	0.98	0.1747
7:139003932:A:C	50	100	0.99	0.02669
7:139004299:T:C	50	100	0.98	0.05737
7:139004669:T:C	50	100	1	0.4637
7:139005252:C:T	50	100	1	0.4768
7:139005399:A:C	50	100	0.99	0.4639
7:139006155:C:G	50	100	1	0.4621
7:139006253:C:T	50	98	1	0.3266
7:139006280:G:C	50	100	1	0.01235
7:139006349:A:G	50	100	0.98	0.0187
7:139006467:G:A	50	100	0.96	0.06173
7:139006541:C:T	50	96	0.9	0.0207
7:139006592:C:T	50	98	1	0.2097
7:139006629:G:A	50	98	1	0.2097
7:139007518:C:A	50	98	0.99	0.211
7:139007671:T:C	50	98	0.99	0.1825
7:139007815:C:G	50	98	1	0.3134
7:139007822:C:T	50	100	0.99	0.01362
7:139007894:C:T	50	100	0.97	0.01162
7:139007928:C:T	50	98	0.82	0.01089
7:139007931:C:G	50	98	1	0.3132
7:139008060:C:T	50	98	1	0.3132
7:139008164:T:C	47	83	0.97	0.1826
7:139008166:T:C	47	83	0.97	0.1834
7:139008170:C:T	42	90.5	0.73	0.0797
7:139008256:C:T	50	98	0.99	0.1819
7:139008425:T:C	50	98	0.99	0.3141
7:139008631:T:G	50	100	0.99	0.01362
7:139008754:C:T	50	100	1	0.01107
7:139008887:C:T	50	100	0.93	0.02796
7:139009045:T:C	50	98	0.97	0.3154
7:139009199:A:G	50	98	0.99	0.3095
7:139009593:G:A	50	98	0.98	0.2164
7:139009717:G:A	50	100	0.93	0.01543
7:139010642:G:C	50	100	0.99	0.04267
7:139010916:T:C	50	96	0.95	0.2139
7:139010930:C:G	50	98	0.96	0.1142
7:139010931:A:G	50	98	0.95	0.1184
7:139010984:A:G	50	96	0.94	0.4365
7:139010994:T:C	50	98	0.94	0.3529
7:139011007:G:A	50	98	0.98	0.02342
7:139011121:A:G	49	98	0.94	0.3602
7:139011272:A:C	50	100	0.98	0.471
7:139011600:C:T	50	100	0.97	0.02306
7:139011631:C:T	50	98	0.99	0.1006
7:139011919:A:G	50	100	0.99	0.09277
7:139012278:C:T	50	100	1	0.03159
7:139012349:A:C	50	100	0.97	0.05592
7:139012454:C:T	50	100	1	0.03468
7:139012688:T:C	50	100	1	0.04194
7:139012693:T:C	50	100	1	0.03631
7:139012958:T:C	49	100	0.92	0.07353
7:139013149:G:T	49	100	0.99	0.09296
7:139013198:T:C	50	100	0.98	0.1489
7:139013415:G:A	50	100	1	0.04484
7:139013600:G:A	50	100	1	0.09332
7:139013987:T:A	50	100	1	0.09332
7:139013992:G:A	50	100	0.97	0.0276
7:139014058:T:C	50	98	0.83	0.01961
7:139014079:G:A	50	100	0.99	0.39
7:139014418:G:A	50	100	1	0.0305
7:139014664:C:T	50	100	1	0.03232
7:139014786:G:A	50	98	1	0.04684
7:139014844:T:C	50	100	0.98	0.1026
7:139015048:A:G	50	100	0.99	0.4308
7:139015154:C:A	50	100	1	0.05065
7:139015182:C:T	50	100	1	0.0305
7:139015241:T:C	50	100	1	0.0472
7:139015454:G:A	50	100	1	0.03686
7:139016585:G:C	50	100	1	0.0325
7:139016706:G:A	50	100	1	0.03686
7:139016750:C:T	50	100	0.99	0.429
7:139016779:G:C	50	100	1	0.03686
7:139016872:C:T	50	100	0.97	0.10780000000000001
7:139016887:A:G	50	100	1	0.4946
7:139016961:A:T	50	100	1	0.4947
7:139017279:T:C	50	100	0.99	0.3569
7:139017618:A:G	50	100	1	0.03431
7:139017917:G:A	50	100	0.99	0.02324
7:139018172:G:A	47	100	1	0.3929
7:139018248:C:T	50	100	0.99	0.0285
7:139018297:T:C	50	100	1	0.03686
7:139019065:T:C	50	100	0.97	0.03177
7:139019349:A:G	50	100	1	0.03413
7:139019389:T:C	49	95.9	1	0.4949
7:139019499:C:A	49	100	1	0.4185
7:139019531:C:T	50	100	0.99	0.01979
7:139019552:T:G	50	98	0.98	0.01961
7:139019555:T:C	50	96	0.99	0.01961
7:139019556:G:A	49	95.9	0.99	0.01961
7:139019625:G:A	50	100	1	0.3833
7:139020216:T:G	50	94	0.97	0.2732
7:139020270:C:A	50	98	1	0.4955
7:139020569:G:T	49	98	1	0.4621
7:139020645:T:C	50	100	1	0.4237
7:139020790:A:T	49	100	1	0.4183
7:139020835:A:G	50	100	1	0.0325
7:139020872:C:T	50	100	1	0.4946
7:139020873:A:G	50	94	0.89	0.2006
7:139020917:C:G	50	100	1	0.4179
7:139020991:C:A	48	81.2	0.75	0.01561
7:139021057:G:A	49	95.9	1	0.4172
7:139021453:G:A	50	100	1	0.4236
7:139021490:C:T	50	100	1	0.4076
7:139022431:G:A	50	100	1	0.468
7:139022634:G:A	50	100	1	0.03159
7:139023036:A:G	50	98	0.99	0.3731
7:139023055:A:G	50	100	1	0.415
7:139023738:C:G	50	100	1	0.443
7:139024103:C:T	50	100	1	0.4664
7:139024200:G:A	50	100	1	0.4617
7:139025153:C:T	50	100	1	0.03831
7:139025731:T:A	50	100	0.98	0.01797
7:139025894:A:G	50	100	1	0.02869
7:139026157:C:G	50	100	1	0.04739
7:139027020:G:A	50	100	1	0.02905
7:139027508:A:G	50	100	1	0.3825
7:139027929:A:G	50	100	1	0.02505
7:139027954:A:G	50	100	1	0.4245
7:139027989:T:G	50	100	1	0.01924
7:139028093:A:G	50	100	1	0.4935
7:139028118:A:T	50	100	1	0.4247
7:139028129:C:T	50	100	1	0.4245
7:139028150:A:G	50	100	1	0.4228
7:139028297:C:T	50	100	0.88	0.02524
7:139028327:C:G	50	100	1	0.02505
7:139028384:C:A	47	95.7	0.99	0.421
7:139028390:C:A	47	95.7	0.99	0.4216
7:139028654:G:C	50	100	1	0.06518
7:139028730:C:T	50	98	0.88	0.06536
7:139028928:C:G	50	100	1	0.04158
7:139028969:G:C	50	100	1	0.3767
7:139029655:T:C	50	100	1	0.02578
7:139029793:C:T	50	100	1	0.04176
7:139029971:G:A	50	100	1	0.05447
7:139030134:T:A	50	100	1	0.03704
7:139030142:C:T	50	100	1	0.431
7:139030171:C:T	50	100	0.97	0.01325
7:139030173:C:T	50	100	1	0.02596
7:139030178:C:G	50	100	1	0.4021
7:139030406:T:C	50	100	1	0.3996
7:139030629:C:T	50	100	1	0.4007
7:139030774:A:G	49	100	0.99	0.3698
7:139030776:G:A	49	98	0.99	0.3715
7:139030834:T:A	50	98	0.62	0.03159
7:139030842:T:A	50	100	0.99	0.4001
7:139030846:T:A	50	100	1	0.4003
7:139030850:T:A	50	100	1	0.4003
7:139030854:T:A	50	100	1	0.4005
7:139030985:T:C	50	100	1	0.3762
7:139031168:A:G	50	100	1	0.4007
7:139031205:T:C	50	100	1	0.4007
7:139031286:G:A	50	100	1	0.4003
7:139031395:A:G	50	100	1	0.4009
7:139031440:A:G	50	100	1	0.4007
7:139031524:G:T	50	100	1	0.4007
7:139031719:A:G	49	100	1	0.02905
7:139031737:C:T	49	100	0.84	0.0187
7:139031777:C:T	49	100	1	0.03322
7:139031862:A:G	50	100	1	0.4009
7:139032091:A:G	50	100	1	0.02197
7:139032293:A:G	50	100	1	0.4011
7:139032320:C:G	50	100	1	0.4012
7:139032405:T:C	50	100	1	0.4016
7:139032508:G:A	50	100	1	0.4016
7:139033014:C:T	50	98	0.87	0.1091
7:139033016:C:T	50	100	1	0.4944
7:139033028:T:C	50	100	1	0.4012
7:139033677:T:C	50	100	1	0.4942
7:139033834:G:T	50	100	1	0.02197
7:139034485:T:C	50	100	1	0.4947
7:139034744:C:T	50	100	1	0.02197
7:139034752:G:C	50	100	1	0.02197
7:139035183:A:G	50	100	0.99	0.122
7:139036275:A:G	50	98	0.99	0.4766
7:139036614:C:G	50	100	1	0.02197
7:139036885:A:G	50	100	0.99	0.1084
7:139036995:A:G	50	100	0.99	0.09277
7:139037111:A:G	50	100	1	0.01307
7:139037122:G:A	50	98	0.99	0.4385
7:139037155:C:T	50	98	0.99	0.4383
7:139037194:G:A	50	98	0.99	0.4383
7:139037358:G:C	50	98	0.99	0.3295
7:139037378:C:T	50	100	1	0.05882
7:139037706:A:T	50	100	0.99	0.10780000000000001
7:139037787:A:G	50	98	1	0.02887
7:139038147:T:G	50	100	0.99	0.4699
7:139038996:T:C	50	98	0.99	0.3219
7:139039121:G:C	50	98	1	0.4523
7:139039192:C:A	50	100	0.96	0.04611
7:139039245:C:T	50	98	1	0.4577
7:139039359:G:A	50	98	0.99	0.392
7:139039370:A:G	50	100	1	0.4577
7:139039382:A:C	50	100	0.96	0.04593
7:139039685:T:C	50	100	0.99	0.04412
7:139040127:G:A	50	98	0.99	0.345
7:139040132:G:T	50	100	0.99	0.04394
7:139040700:T:C	50	100	1	0.4846
7:139041105:C:T	50	100	1	0.01089
7:139041132:C:T	50	96	0.99	0.3918
7:139041229:T:G	50	100	0.98	0.02723
7:139041272:G:A	50	100	0.93	0.01216
7:139041448:C:T	50	100	1	0.3649
7:139041542:C:G	50	100	1	0.48
7:139041601:C:G	50	98	1	0.3686
7:139041637:T:G	50	100	1	0.4882
7:139042110:A:C	50	100	0.96	0.04484
7:139042118:T:A	50	100	0.98	0.04212
7:139042607:T:A	50	96	0.99	0.11
7:139043025:C:A	50	96	0.98	0.0935
7:139043272:C:T	50	98	0.97	0.05973
7:139044779:C:T	50	100	0.96	0.04303
7:139045049:A:C	50	100	0.99	0.3822
7:139045238:A:G	50	98	0.92	0.02633
7:139045279:T:C	50	100	0.99	0.3676
7:139045615:T:C	50	98	0.99	0.468
7:139045984:A:C	50	100	0.72	0.01126
7:139046597:G:A	50	98	0.98	0.08279
7:139046652:T:C	50	100	1	0.3678
7:139046941:A:G	50	100	1	0.368
7:139046942:T:G	50	100	0.96	0.05174
7:139047064:T:C	50	100	1	0.3713
7:139047097:C:T	50	100	1	0.3678
7:139047113:G:T	50	100	1	0.3678
7:139047152:C:T	50	100	1	0.3678
7:139047158:C:T	50	100	1	0.3678
7:139047221:C:T	50	100	1	0.368
7:139047242:T:A	49	100	1	0.3678
7:139047306:A:G	50	100	1	0.3676
7:139047361:C:T	50	98	0.98	0.3086
7:139047528:C:G	50	98	1	0.4688
7:139047711:G:A	50	100	1	0.3678
7:139047751:G:A	50	98	1	0.4688
7:139048048:T:C	50	100	1	0.3736
7:139048130:T:C	50	98	1	0.4688
7:139048377:G:A	50	100	1	0.3676
7:139048462:C:T	50	100	0.96	0.04593
7:139048567:C:T	50	100	1	0.09423
7:139048594:T:C	50	100	1	0.09423
7:139049001:G:A	50	100	0.99	0.3735
7:139049144:C:T	50	88	0.87	0.1859
7:139049248:C:G	50	100	0.96	0.04593
7:139049464:G:A	50	98	0.99	0.3566
7:139050092:A:G	50	100	0.99	0.4697
7:139050524:C:T	50	98	0.94	0.09495
7:139050576:G:A	50	98	0.9	0.01035
7:139050660:G:A	50	100	1	0.02505
7:139050667:G:A	50	100	1	0.09168
7:139050766:A:C	50	100	0.99	0.3773
7:139050952:T:A	50	100	0.99	0.02669
7:139050988:G:A	50	98	0.99	0.3733
7:139051661:T:C	50	100	1	0.09423
7:139052235:C:T	49	100	0.97	0.0768
7:139052466:G:C	50	100	0.9	0.03159
7:139052554:G:A	49	93.9	0.85	0.07081
7:139052617:A:C	50	98	0.98	0.07553
7:139052879:A:C	50	100	1	0.1024
7:139053095:C:T	50	100	1	0.1071
7:139053458:G:A	50	100	1	0.1104
7:139053813:A:G	50	100	1	0.1071
7:139054410:C:T	50	100	0.99	0.03014
7:139054989:C:T	50	100	1	0.01271
7:139055070:C:G	50	96	0.98	0.3796
7:139055291:G:C	50	98	0.98	0.482
7:139055440:A:G	50	96	0.98	0.3791
7:139055449:T:G	50	96	0.98	0.3805
7:139055478:T:C	50	96	0.98	0.3793
7:139055494:T:C	50	96	0.98	0.3791
7:139055734:C:T	50	96	0.99	0.3796
7:139055786:G:T	50	96	0.99	0.3789
7:139056026:C:T	50	98	0.99	0.3796
7:139056046:A:G	50	98	0.98	0.1196
7:139056296:A:G	50	98	0.99	0.3793
7:139056840:C:T	50	96	0.98	0.4973
7:139056896:G:A	50	98	0.98	0.3784
7:139057087:C:G	50	92	0.95	0.4684
7:139057153:T:C	50	96	0.98	0.3715
7:139057188:T:C	50	96	0.92	0.08715
7:139057205:T:A	50	96	0.98	0.3724
7:139057240:T:C	50	96	0.98	0.3724
7:139057370:A:G	50	96	0.81	0.04702
7:139058029:C:T	50	98	0.85	0.1002
7:139058046:T:C	50	96	0.89	0.4415
7:139058116:T:C	50	90	0.86	0.4918
7:139058235:A:C	50	98	0.82	0.1708
7:139059000:C:T	50	100	0.95	0.01362
7:139059087:T:C	50	100	0.98	0.02306
7:139059354:T:C	50	96	0.85	0.4276
7:139059362:A:G	50	100	0.91	0.03486
7:139059414:C:T	50	100	0.99	0.01888
7:139059933:T:C	50	100	0.86	0.02505
7:139061680:T:C	50	100	0.9	0.02251
7:139062006:A:G	50	100	0.87	0.437
7:139062143:T:G	50	98	0.96	0.01997
7:139062986:G:A	50	98	0.97	0.3175
7:139064059:T:A	50	98	0.99	0.4085
7:139064836:C:A	50	98	0.96	0.05211
7:139066159:T:A	50	98	1	0.05901
7:139066870:G:A	50	98	0.99	0.3965
7:139067314:C:T	50	100	1	0.01725
7:139067538:A:G	50	100	0.93	0.1124
7:139068514:G:A	50	100	1	0.02015
7:139068636:T:C	50	100	1	0.02015
7:139068665:T:C	50	100	1	0.02015
7:139068796:C:T	50	100	1	0.05683
7:139069293:C:A	50	100	1	0.02033
7:139069464:T:A	50	100	1	0.02033
7:139069567:C:T	50	100	1	0.02015
7:139069727:T:A	50	100	1	0.01961
7:139070235:T:C	50	100	1	0.03286
7:139070258:A:G	50	98	0.96	0.2446
7:139070271:C:T	50	100	1	0.01961
7:139070465:C:T	49	100	0.97	0.3464
7:139070536:C:T	50	100	1	0.01216
7:139070642:C:T	48	100	0.98	0.348
7:139070709:G:T	50	98	1	0.01707
7:139070851:G:A	50	100	1	0.01707
7:139071103:C:A	50	96	0.96	0.06082
7:139071149:C:T	50	100	1	0.01126
7:139071551:A:G	50	100	1	0.01216
7:139071583:C:T	50	100	1	0.01198
7:139071992:T:C	50	100	1	0.01216
7:139072211:A:G	50	100	0.99	0.4134
7:139072228:C:T	50	100	1	0.01198
7:139072276:G:C	50	100	0.93	0.01216
7:139072342:A:G	50	100	1	0.01198
7:139072405:C:T	50	100	1	0.01198
7:139072434:A:C	50	100	0.99	0.3969
7:139072435:C:G	50	98	0.96	0.063
7:139072436:C:T	50	100	1	0.01198
7:139072518:T:C	50	100	1	0.03268
7:139072552:C:T	50	100	1	0.01198
7:139072646:C:T	50	100	1	0.01071
7:139072648:C:T	50	100	1	0.01071
7:139072654:C:T	50	100	1	0.01071
7:139072659:C:A	50	100	0.99	0.01071
7:139072809:G:A	50	100	1	0.0118
7:139072859:A:G	50	100	1	0.0118
7:139072930:G:A	50	100	1	0.0118
7:139072940:C:T	50	100	1	0.0118
7:139072961:A:G	50	98	1	0.0118
7:139072990:G:T	50	100	1	0.0118
7:139073044:T:C	50	100	1	0.0118
7:139073232:G:A	50	100	1	0.01507
7:139073266:T:C	50	100	1	0.04121
7:139073279:A:G	50	100	1	0.01525
7:139073449:T:C	50	100	1	0.01525
7:139073662:T:C	50	100	1	0.03268
7:139073703:C:T	50	98	0.96	0.05374
7:139073793:C:T	50	100	1	0.01525
7:139073837:A:G	50	100	0.98	0.2685
7:139074054:A:G	50	100	1	0.01525
7:139074214:C:T	50	100	1	0.01525
7:139074246:A:G	50	100	0.99	0.4139
7:139074412:G:A	50	100	1	0.01525
7:139074527:G:A	50	100	1	0.01507
7:139074531:G:A	50	100	1	0.01507
7:139074546:G:A	50	100	1	0.01507
7:139074679:G:A	50	100	1	0.01398
7:139074763:C:T	50	100	1	0.01507
7:139075038:T:C	50	100	1	0.03395
7:139075052:G:T	50	100	0.97	0.01053
7:139075300:T:C	50	98	0.97	0.2702
7:139075311:G:C	50	100	1	0.04067
7:139075433:T:A	50	100	0.94	0.01144
7:139075571:C:G	50	98	0.92	0.05937
7:139075764:C:A	50	100	1	0.04067
7:139075972:C:T	50	100	0.99	0.396
7:139076246:T:C	50	100	0.94	0.01816
7:139076288:G:C	50	98	0.97	0.2718
7:139076562:T:A	50	100	0.99	0.3785
7:139077302:G:A	50	98	0.96	0.1071
7:139077337:G:A	50	100	0.95	0.05556
7:139077369:T:G	50	100	0.98	0.3649
7:139077415:T:C	50	100	1	0.01307
7:139077542:C:T	50	100	1	0.02705
7:139077788:A:G	50	98	0.8	0.0216
7:139078182:T:C	50	100	0.95	0.04248
7:139078234:G:A	50	100	0.94	0.05537
7:139078908:T:C	50	100	0.99	0.3773
7:139079314:G:A	50	100	0.99	0.36
7:139079399:T:C	50	100	0.99	0.3709
7:139079487:C:T	50	100	0.96	0.266
7:139080421:T:G	50	100	0.98	0.06972
7:139080635:G:A	50	100	0.98	0.05792
7:139080697:T:C	50	98	0.93	0.1347
7:139080854:C:T	50	100	0.99	0.05737
7:139081060:T:C	50	100	0.99	0.05755
7:139081187:G:T	50	98	0.8	0.02179
7:139081831:G:A	50	98	0.98	0.2084
7:139082149:C:T	50	100	0.97	0.02741
7:139082167:A:C	50	100	1	0.05737
7:139082716:G:A	50	100	0.98	0.2578
7:139082780:T:A	50	100	1	0.06863
7:139082881:T:G	50	100	1	0.06863
7:139084093:A:G	50	98	0.98	0.2102
7:139084147:A:G	50	100	1	0.06863
7:139084237:C:T	50	100	1	0.06863
7:139084391:T:A	50	98	0.74	0.01525
7:139085669:C:T	50	100	0.99	0.3284
7:139085914:T:C	50	100	0.98	0.05846
7:139086400:C:T	50	98	0.92	0.08987
7:139086867:C:T	50	100	0.98	0.07044
7:139087020:G:A	50	100	0.98	0.07117
7:139087159:C:T	50	100	0.99	0.3284
7:139087191:A:G	50	100	0.96	0.02542
7:139087217:T:C	50	100	0.98	0.0561
7:139087266:C:G	50	100	0.99	0.2582
7:139087840:T:G	50	100	0.99	0.3284
7:139088265:C:T	50	100	0.99	0.2576
7:139088555:A:G	50	100	0.93	0.01707
7:139089077:G:A	49	100	0.98	0.05901
7:139089079:G:A	46	100	0.98	0.05646
7:139089089:G:A	43	95.3	0.99	0.2082
7:139089406:C:A	50	100	0.98	0.05901
7:139089915:A:T	50	100	0.99	0.02324
7:139090004:C:T	50	100	0.93	0.07226
7:139090400:A:T	50	100	0.98	0.05628
7:139090875:T:C	50	100	1	0.06409
7:139090922:C:G	50	98	1	0.07988
7:139091347:G:A	50	100	0.98	0.3272
7:139091503:C:G	50	100	0.98	0.02487
7:139091754:C:G	50	100	0.98	0.3401
7:139091824:C:T	50	100	0.91	0.02596
7:139092061:C:T	50	98	0.97	0.3295
7:139092163:G:A	50	100	0.98	0.3437
7:139092586:G:A	50	100	0.98	0.3299
7:139092669:T:C	50	100	0.97	0.2053
7:139093701:T:C	50	98	0.99	0.2874
7:139093855:C:T	50	98	0.93	0.02015
7:139093858:G:A	49	100	0.99	0.1881
7:139093875:G:T	49	100	0.99	0.2293
7:139094167:A:C	50	100	1	0.0561
7:139094331:G:T	50	100	1	0.0561
7:139094695:T:C	50	100	1	0.03522
7:139094696:G:A	50	100	1	0.03522
7:139094771:A:G	50	100	0.98	0.2288
7:139095227:C:T	50	100	0.97	0.01688
7:139095476:G:C	50	98	0.98	0.2413
7:139095604:G:A	50	100	0.98	0.3232
7:139096088:C:T	50	100	0.98	0.2411
7:139096131:C:T	50	100	0.98	0.2404
7:139096135:C:A	50	98	1	0.04412
7:139096303:C:T	50	100	0.98	0.2349
7:139096311:A:G	50	98	0.98	0.2478
7:139096676:T:C	50	98	0.98	0.2544
7:139096859:G:A	49	100	1	0.04267
7:139097416:A:T	46	95.7	0.61	0.03794
7:139097418:A:T	47	95.7	0.63	0.04394
7:139097420:A:T	47	95.7	0.64	0.04557
7:139097422:A:T	46	95.7	0.65	0.04938
7:139097424:A:T	47	93.6	0.64	0.04902
7:139097426:A:T	43	88.4	0.63	0.06427
7:139097432:T:A	42	90.5	0.66	0.01598
7:139097594:T:C	50	100	0.98	0.2393
7:139098477:C:G	50	100	0.99	0.299
7:139098572:C:A	50	100	0.99	0.2395
7:139099859:G:A	50	100	0.99	0.2395
7:139100259:C:T	50	100	0.99	0.2395
7:139100769:T:C	44	100	0.97	0.2144
7:139100989:C:T	50	94	0.99	0.2102
7:139100991:T:C	50	100	0.94	0.01634
7:139100992:G:A	50	100	0.94	0.01598
7:139101054:G:C	49	95.9	0.99	0.2102
7:139101127:G:A	50	100	0.99	0.2525
7:139101845:C:G	50	100	0.99	0.03105
7:139101878:C:A	50	98	0.99	0.2101
7:139102449:G:A	50	100	0.99	0.3203
7:139104049:G:C	50	100	0.99	0.3304
7:139104294:A:G	50	100	1	0.01725
7:139106008:T:C	50	100	0.99	0.2609
7:139106022:T:C	50	100	0.95	0.03304
7:139106475:A:C	50	100	0.98	0.2104
7:139106824:T:C	50	100	0.99	0.2228
7:139107404:C:T	50	98	0.99	0.2698
7:139107460:C:T	50	100	0.98	0.2082
7:139107499:C:T	50	100	0.94	0.0817
7:139107600:C:A	50	100	0.97	0.2264
7:139107614:C:T	50	100	0.98	0.2084
7:139107793:A:C	50	100	0.98	0.2329
7:139108270:C:T	50	100	0.95	0.03141
7:139108381:G:T	50	100	0.98	0.3731
7:139108931:G:C	50	98	0.98	0.2553
7:139109403:A:T	50	100	0.98	0.136
7:139109872:T:C	50	100	1	0.2431
7:139110133:A:G	50	96	0.94	0.4653
7:139110308:C:T	50	100	0.99	0.01107
7:139110470:T:C	50	100	0.98	0.167
7:139110742:A:T	49	100	0.96	0.09441
7:139111124:T:A	50	98	0.97	0.154
7:139111478:C:G	50	98	0.98	0.173
7:139111636:T:A	50	100	0.98	0.1073
7:139111767:T:C	50	100	0.85	0.0187
7:139111984:T:C	50	98	0.68	0.02179
7:139112038:T:G	50	94	0.98	0.1732
7:139112189:G:A	50	98	0.98	0.09877
7:139112575:G:A	50	98	0.96	0.06282
7:139112935:G:A	50	100	0.98	0.01053
7:139112978:C:A	50	98	0.93	0.01162
7:139112984:A:G	50	98	0.99	0.09441
7:139113096:A:G	50	100	0.99	0.2059
7:139113258:C:T	50	98	0.97	0.1069
7:139113419:T:C	50	100	0.79	0.02342
7:139114188:A:T	50	98	1	0.07208
7:139114245:A:C	50	100	0.99	0.2019
7:139114254:G:T	50	100	0.93	0.01616
7:139114278:C:T	50	98	0.97	0.1071
7:139114722:C:T	50	100	0.99	0.2013
7:139114730:A:G	50	100	0.99	0.2015
7:139114850:G:T	50	100	0.99	0.2048
7:139115596:C:T	50	98	1	0.07153
7:139117125:C:T	50	98	0.96	0.1029
7:139117415:A:G	50	100	0.99	0.2006
7:139117519:A:G	50	98	0.92	0.0463
7:139117764:T:C	50	100	0.99	0.2039
7:139117829:T:C	50	100	0.99	0.2006
7:139117950:G:A	50	100	0.99	0.2006
7:139118110:C:T	50	100	0.98	0.01634
7:139118277:G:C	50	100	0.99	0.2039
7:139118461:C:G	50	100	0.99	0.01598
7:139118510:C:G	50	100	0.99	0.1954
7:139118677:A:C	50	100	0.99	0.2006
7:139118839:C:T	50	98	0.97	0.104
7:139118858:C:G	50	100	0.99	0.2008
7:139119182:C:T	50	100	0.98	0.08115
7:139120040:T:C	50	100	0.98	0.09368
7:139120152:A:T	50	100	0.89	0.01216
7:139120248:A:C	50	100	0.98	0.09368
7:139120328:A:G	50	98	0.87	0.01107
7:139120330:A:G	49	98	0.83	0.03377
7:139120469:C:T	50	98	0.96	0.0935
7:139120569:G:A	50	100	0.68	0.01834
7:139120820:A:G	50	100	0.97	0.2466
7:139120848:A:G	50	100	0.97	0.203
7:139121471:G:C	50	100	0.96	0.09277
7:139121497:T:C	50	100	0.96	0.2471
7:139121859:C:G	50	100	0.93	0.07008
7:139122216:T:C	50	100	0.94	0.2001
7:139122819:T:C	50	100	0.9	0.197
7:139123020:G:A	50	96	0.88	0.1932
7:139124050:C:T	50	94	0.95	0.488
7:139124531:A:G	50	98	0.97	0.4753
7:139124701:C:T	50	98	0.97	0.3384
7:139124710:C:T	50	100	1	0.02142
7:139125350:C:T	50	100	1	0.06082
7:139125402:A:G	50	100	0.97	0.3455
7:139125473:T:C	50	98	0.88	0.03522
7:139125590:G:A	49	100	1	0.06082
7:139125679:C:T	50	100	1	0.01253
7:139125680:A:G	49	100	0.98	0.4074
7:139125725:A:G	50	98	0.84	0.03522
7:139125763:G:A	50	100	1	0.05138
7:139126268:G:A	50	100	1	0.01253
7:139127260:A:C	50	100	0.98	0.346
7:139129080:T:C	49	100	0.98	0.4027
7:139129083:T:G	49	100	0.98	0.4027
7:139129179:C:T	49	89.8	0.98	0.4023
7:139129394:C:T	50	100	1	0.06155
7:139129450:C:T	50	100	1	0.02233
7:139129744:G:A	49	100	0.98	0.3397
7:139130186:C:T	50	98	0.91	0.03522
7:139130297:G:A	50	100	0.98	0.3393
7:139130301:C:T	50	100	1	0.05229
7:139130631:T:A	50	98	0.97	0.3025
7:139130870:G:C	50	100	1	0.02233
7:139131167:C:A	50	98	0.97	0.05447
7:139131612:C:G	50	100	1	0.06173
7:139131812:C:T	50	100	0.97	0.3397
7:139131814:C:G	50	96	0.97	0.4847
7:139131858:C:T	50	100	0.97	0.339
7:139131859:G:A	50	100	1	0.06191
7:139131971:C:G	50	98	0.98	0.4858
7:139132185:A:G	50	96	0.97	0.4601
7:139132447:T:C	50	98	0.95	0.1028
7:139132494:T:G	50	98	0.97	0.466
7:139132793:A:G	50	98	0.97	0.3896
7:139133205:G:A	50	100	1	0.02342
7:139133250:T:C	50	96	0.97	0.07752
7:139133444:C:G	50	100	1	0.02233
7:139133886:G:A	50	100	1	0.02415
7:139133998:G:A	50	100	0.99	0.382
7:139134188:C:G	50	100	0.99	0.3898
7:139134395:C:T	50	100	0.99	0.02996
7:139134416:G:A	50	100	0.98	0.02578
7:139134699:C:T	50	100	0.99	0.05247
7:139134864:T:G	50	100	1	0.3829
7:139134997:T:G	50	100	0.97	0.01761
7:139135050:A:G	50	100	1	0.3829
7:139135211:G:A	50	98	0.9	0.06427
7:139135299:C:A	45	84.4	0.66	0.0423
7:139135301:A:C	50	100	0.93	0.01761
7:139135322:G:A	50	98	0.98	0.05011
7:139135499:G:A	50	100	0.99	0.2623
7:139136074:C:A	50	100	1	0.03486
7:139136432:C:T	50	100	0.99	0.02977
7:139136794:C:T	50	100	0.97	0.03159
7:139136856:G:T	50	100	1	0.3829
7:139137797:G:A	50	100	1	0.02977
7:139137989:A:G	50	100	1	0.02977
7:139138016:A:G	50	100	1	0.3836
7:139138149:A:T	50	100	1	0.2433
7:139138485:C:T	50	100	1	0.03504
7:139138567:C:T	50	100	1	0.3836
7:139139034:G:A	50	100	1	0.03504
7:139139166:G:C	50	98	1	0.445
7:139139403:A:T	50	100	1	0.02288
7:139139658:T:C	50	100	1	0.01797
7:139139700:T:C	50	100	1	0.3834
7:139140103:A:G	50	98	1	0.03086
7:139140128:A:G	50	98	1	0.0305
7:139140699:C:T	50	100	1	0.02487
7:139140700:G:A	50	100	1	0.2502
7:139140731:C:T	50	100	1	0.3529
7:139140832:G:A	50	100	1	0.02977
7:139140948:A:G	50	94	0.68	0.01434
7:139140966:A:T	50	100	0.78	0.01126
7:139141193:G:A	50	100	1	0.02977
7:139141218:G:A	49	100	1	0.3829
7:139141265:A:G	50	100	1	0.02977
7:139141407:C:A	50	100	1	0.4414
7:139141499:A:C	50	100	1	0.03504
7:139141558:G:A	50	100	1	0.2496
7:139141951:C:T	50	100	1	0.0158
7:139142167:G:A	50	100	1	0.3302
7:139142489:C:A	50	100	1	0.3829
7:139142567:C:T	50	100	1	0.02487
7:139142781:G:A	50	100	0.99	0.2496
7:139142944:T:C	50	98	1	0.3829
7:139143084:G:A	50	100	1	0.3829
7:139143216:G:A	50	100	0.77	0.01434
7:139143689:A:G	50	100	1	0.3829
7:139143719:A:T	50	100	1	0.03504
7:139143751:C:A	50	100	1	0.3825
7:139143805:A:C	50	100	1	0.02487
7:139143995:A:T	50	100	1	0.3829
7:139144037:T:C	50	100	1	0.01089
7:139144699:A:G	50	100	1	0.3829
7:139145461:G:A	50	100	1	0.05047
7:139145470:G:T	50	100	1	0.3829
7:139145510:T:C	50	100	1	0.05955
7:139145583:C:G	50	100	1	0.01144
7:139145586:A:G	50	100	1	0.3715
7:139145691:T:C	50	100	1	0.3829
7:139146537:G:A	49	100	1	0.3529
7:139146735:C:T	50	100	1	0.02487
7:139146961:C:T	50	100	1	0.3829
7:139146976:C:A	50	100	1	0.01235
7:139147361:T:A	50	100	1	0.02996
7:139147455:T:G	50	100	1	0.3829
7:139147892:C:T	50	100	1	0.03522
7:139148190:T:C	50	100	1	0.02487
7:139148691:A:G	50	98	0.98	0.4691
7:139148817:G:C	50	100	1	0.02977
7:139148818:G:C	50	100	1	0.3829
7:139148822:G:A	50	100	1	0.03504
7:139149135:C:T	50	100	1	0.03268
7:139149191:G:A	50	100	1	0.02977
7:139149230:G:A	50	100	1	0.03504
7:139149584:C:G	50	100	1	0.01634
7:139149779:C:T	50	100	1	0.03123
7:139149884:A:G	50	100	1	0.03504
7:139149906:A:G	50	100	1	0.05483
7:139151141:A:G	50	100	1	0.02487
7:139151731:G:T	50	100	1	0.3905
7:139152420:C:T	50	100	1	0.3529
7:139152781:G:A	50	100	1	0.3829
7:139152878:G:A	50	100	1	0.4414
7:139153097:C:T	50	100	0.94	0.01561
7:139153207:T:C	50	98	1	0.3907
7:139153781:G:A	50	100	1	0.03068
7:139153878:A:G	50	100	1	0.03613
7:139153881:G:A	50	100	1	0.02996
7:139154680:C:A	50	98	0.99	0.1345
7:139154686:C:T	50	100	0.97	0.03341
7:139154819:G:C	50	100	1	0.3829
7:139154830:A:G	50	100	1	0.03014
7:139155316:C:T	50	100	1	0.3829
7:139155525:A:G	50	100	1	0.3829
7:139155773:G:T	50	100	1	0.3829
7:139156423:T:C	50	100	1	0.03522
7:139156499:C:T	50	100	0.98	0.0354
7:139156611:C:A	50	100	1	0.3528
7:139157058:G:A	50	100	1	0.3829
7:139157290:A:G	50	100	1	0.3829
7:139157769:A:G	50	100	1	0.3829
7:139157949:G:A	49	100	1	0.02996
7:139158271:G:A	50	100	1	0.03758
7:139158787:A:G	50	100	1	0.3829
7:139158833:G:C	50	100	1	0.02996
7:139158871:G:A	50	100	1	0.02996
7:139159201:G:A	50	100	0.97	0.02469
7:139159222:A:T	50	100	1	0.01634
7:139159417:G:A	50	100	1	0.3177
7:139159501:G:A	50	100	1	0.03268
7:139159981:G:A	50	100	0.94	0.0118
7:139160618:A:G	50	98	0.97	0.4363
7:139161186:T:A	50	100	1	0.03014
7:139161510:T:C	50	100	1	0.03504
7:139161731:A:G	50	100	1	0.2507
7:139161743:T:C	50	100	1	0.01634
7:139161826:A:C	50	100	1	0.02542
7:139162627:G:A	50	100	1	0.3829
7:139162749:A:G	50	100	1	0.02469
7:139163111:G:A	50	100	1	0.02469
7:139163329:G:A	50	100	1	0.02996
7:139163856:A:G	50	100	0.7	0.0305
7:139164054:T:C	50	100	0.99	0.03214
7:139164537:G:T	50	100	1	0.01707
7:139164796:G:T	50	100	1	0.01634
7:139165053:T:C	50	100	1	0.01634
7:139165903:A:G	50	100	1	0.01107
7:139166034:C:T	50	100	1	0.4408
7:139166168:G:C	50	100	1	0.01107
7:139166221:G:A	50	100	1	0.2469
7:139166248:G:A	50	100	1	0.3702
7:139166419:A:C	50	100	1	0.01634
7:139166633:C:T	50	98	0.85	0.02324
7:139166681:A:G	50	100	1	0.03558
7:139167426:G:C	50	100	1	0.4003
7:139167605:T:A	50	100	1	0.01634
7:139167703:C:T	50	100	1	0.3046
7:139167980:G:T	50	100	1	0.01634
7:139168149:T:C	50	100	1	0.01035
7:139168754:A:G	50	98	1	0.4003
7:139168981:G:T	50	100	1	0.4003
7:139169757:T:G	50	100	1	0.01634
7:139169988:T:C	50	98	0.98	0.4702
7:139170547:C:T	50	100	1	0.4003
7:139171034:T:G	50	100	1	0.4003
7:139171083:A:G	50	100	1	0.3045
7:139171549:T:A	50	100	1	0.4003
7:139172079:C:A	50	100	1	0.01979
7:139172563:C:T	50	100	1	0.2466
7:139173024:G:T	50	100	1	0.408
7:139173524:C:T	50	100	1	0.2469
7:139173587:G:T	50	100	1	0.02905
7:139174011:A:C	50	100	1	0.3214
7:139174109:G:A	50	100	1	0.2785
7:139174403:A:G	50	100	1	0.01253
7:139174984:A:G	50	100	1	0.3822
7:139175138:A:G	50	100	0.99	0.2467
7:139176099:A:G	50	98	1	0.4001
7:139176111:A:G	50	100	1	0.4001
7:139176170:T:C	50	100	1	0.02524
7:139176257:C:T	50	100	1	0.2467
7:139176696:T:C	50	100	1	0.03268
7:139176949:G:A	50	100	1	0.02887
7:139176969:C:T	50	100	1	0.2478
7:139177355:A:G	50	100	1	0.3177
7:139177613:T:A	50	100	0.77	0.01144
7:139177632:A:G	50	100	0.96	0.05792
7:139178086:A:C	50	98	0.88	0.01325
7:139178720:C:T	50	100	1	0.01035
7:139179883:C:G	50	100	1	0.01634
7:139180162:C:T	50	100	0.99	0.02996
7:139180362:C:T	50	100	0.99	0.05065
7:139180587:A:G	50	98	0.9	0.02306
7:139180731:T:C	50	100	1	0.382
7:139180737:A:G	50	100	1	0.3896
7:139182161:A:G	50	100	1	0.02996
7:139182713:T:C	50	100	1	0.382
7:139183311:G:A	50	100	1	0.382
7:139183325:T:C	50	100	1	0.03141
7:139183594:G:A	50	100	1	0.3822
7:139183680:A:G	50	100	1	0.03141
7:139183931:A:C	50	100	0.95	0.02741
7:139184288:T:A	50	100	1	0.01634
7:139184340:T:C	50	100	0.97	0.04684
7:139184506:G:A	50	100	0.9	0.01398
7:139184589:A:G	50	100	0.69	0.0167
7:139184780:C:T	50	100	1	0.2887
7:139184804:C:T	50	100	1	0.01162
7:139184819:C:T	50	100	0.97	0.01162
7:139184820:T:C	50	100	1	0.01761
7:139184829:C:T	50	100	1	0.01198
7:139184836:C:T	50	100	1	0.01162
7:139184837:A:G	50	100	1	0.01416
7:139184850:C:G	49	100	0.99	0.01525
7:139184864:T:C	50	98	1	0.01235
7:139184871:A:G	50	98	1	0.01162
7:139185242:T:C	50	100	1	0.06354
7:139185243:G:A	50	100	1	0.03322
7:139185298:C:T	50	100	1	0.01162
7:139186156:G:A	50	100	1	0.03123
7:139186532:C:T	50	98	1	0.2478
7:139186676:A:G	50	100	1	0.01198
7:139186816:C:T	50	100	0.83	0.01344
7:139186860:T:C	50	98	1	0.4421
7:139186864:A:G	50	98	1	0.4421
7:139186891:G:A	50	100	1	0.01198
7:139186955:G:A	49	100	1	0.05065
7:139186983:A:G	49	98	1	0.01235
7:139187064:G:T	49	100	1	0.01216
7:139187192:A:G	50	100	1	0.2796
7:139187301:C:T	50	100	1	0.05919
7:139187321:T:C	50	100	1	0.2478
7:139187548:A:G	50	100	1	0.05047
7:139187599:C:A	50	100	1	0.4417
7:139187922:C:G	50	100	0.83	0.01089
7:139188109:T:C	50	100	1	0.287
7:139189028:G:T	50	100	1	0.01198
7:139189190:A:G	50	100	1	0.01216
7:139189342:C:T	50	100	1	0.01198
7:139189445:G:A	50	100	0.99	0.01634
7:139189670:C:G	50	98	0.92	0.04975
7:139189975:G:C	50	100	1	0.287
7:139190106:T:C	50	100	1	0.287
7:139190225:T:G	50	100	0.94	0.05737
7:139190313:T:G	50	100	1	0.0581
7:139190401:G:A	50	94	0.89	0.09241
7:139191762:T:C	50	100	1	0.05047
7:139192117:A:G	50	98	0.98	0.4682
7:139192542:G:A	50	100	1	0.4192
7:139192559:C:T	50	100	1	0.05047
7:139192692:C:T	50	100	0.94	0.02033
7:139192885:A:G	49	100	1	0.03014
7:139193009:T:A	50	100	0.84	0.03322
7:139193104:T:C	50	100	1	0.4417
7:139193442:C:A	50	98	1	0.01761
7:139193665:C:G	50	100	1	0.05047
7:139193958:A:G	50	98	0.87	0.01071
7:139194198:A:G	50	98	0.75	0.09096
7:139194206:G:A	50	96	0.73	0.04321
7:139194208:A:G	50	94	0.66	0.0492
7:139194607:C:T	50	100	1	0.417
7:139195561:A:T	50	100	1	0.01235
7:139195597:C:T	50	100	0.99	0.02996
7:139195720:A:T	50	100	1	0.01235
7:139196103:C:T	50	98	0.98	0.2939
7:139196320:C:G	50	100	0.92	0.02651
7:139197004:C:G	50	100	0.95	0.05773
7:139197047:T:A	50	100	0.95	0.05846
7:139197102:T:A	50	100	0.75	0.01489
7:139197423:A:G	50	100	0.98	0.2865
7:139198064:C:T	49	98	0.91	0.01325
7:139198168:C:T	50	100	0.97	0.2778
7:139198367:A:G	50	100	1	0.01235
7:139198662:T:C	50	100	1	0.01253
7:139198891:C:T	50	100	1	0.01235
7:139199106:G:C	50	100	0.93	0.02977
7:139199279:C:T	50	100	1	0.01235
7:139199298:T:C	50	100	1	0.01235
7:139199311:C:T	50	100	1	0.01235
7:139199908:A:G	50	98	0.83	0.04975
7:139200056:G:A	50	100	0.89	0.02505
7:139200057:T:C	50	100	0.88	0.02505
7:139200116:G:A	50	98	0.84	0.01398
7:139200144:C:A	50	98	0.83	0.01398
7:139200188:G:A	50	100	0.98	0.2442
7:139200409:A:G	50	98	0.83	0.03776
7:139200998:T:C	50	100	1	0.01089
7:139201320:C:T	50	100	0.96	0.4964
7:139201946:T:C	50	100	0.96	0.4976
7:139202023:A:G	50	100	0.95	0.0305
7:139202831:C:T	50	98	0.92	0.01888
7:139203782:T:G	50	100	0.96	0.03123
7:139204604:G:A	50	100	0.94	0.01398
7:139205308:A:G	50	98	0.87	0.01779
7:139205408:G:C	50	100	0.98	0.01598
7:139206858:A:C	50	100	0.98	0.1667
7:139208042:T:C	50	100	0.99	0.1774
7:139209348:C:T	50	100	0.72	0.01489
7:139210574:G:A	50	100	0.98	0.01471
7:139212106:A:G	50	100	0.99	0.1875
7:139212304:G:A	50	100	0.99	0.01471
7:139212953:A:G	50	100	0.97	0.03903
7:139214147:G:A	50	100	1	0.03413
7:139215097:A:G	50	100	0.78	0.02052
7:139215278:T:A	50	100	0.91	0.0207
7:139215293:A:G	50	100	1	0.01289
7:139215563:G:T	50	100	1	0.01489
7:139215716:G:A	50	94	1	0.2119
7:139215814:T:C	50	100	1	0.1792
7:139216347:A:T	49	100	0.99	0.0207
7:139217473:G:C	50	98	0.99	0.0236
7:139217477:G:A	50	98	0.99	0.0236
7:139217890:T:C	50	100	0.99	0.4955
7:139217962:C:T	50	100	1	0.01144
7:139218265:C:A	50	100	1	0.0118
7:139219048:T:C	50	98	0.92	0.01779
7:139219243:A:G	50	100	0.93	0.1164
7:139219248:G:A	50	100	1	0.1812
7:139219526:T:A	50	100	1	0.2079
7:139219651:G:A	50	100	0.99	0.03413
7:139220279:C:T	50	100	0.98	0.1325
7:139220505:A:T	49	100	0.96	0.06409
7:139220506:T:A	50	98	0.97	0.02197
7:139220624:A:G	50	100	0.99	0.2638
7:139221383:T:C	50	100	1	0.01961
7:139222330:G:A	50	100	0.86	0.01543
7:139223299:A:G	50	100	1	0.01961
7:139223440:G:T	50	100	1	0.01761
7:139223898:T:C	50	100	0.79	0.01652
7:139224539:G:A	50	100	1	0.04031
7:139224914:T:C	50	100	1	0.06645
7:139225076:G:A	50	100	1	0.01979
7:139225113:T:C	50	100	1	0.2607
7:139225150:G:C	50	100	1	0.01144
7:139225161:T:C	50	100	1	0.04031
7:139225238:G:C	50	100	0.91	0.01035
7:139225469:G:A	50	100	0.97	0.02033
7:139225584:C:T	49	100	0.97	0.175
7:139225629:G:A	50	100	0.99	0.1699
7:139225778:G:A	50	98	1	0.01634
7:139225875:T:C	49	100	0.97	0.06699
7:139225913:A:G	43	100	0.98	0.4991
7:139226045:G:C	49	100	1	0.01634
7:139226059:G:A	48	100	0.97	0.04684
7:139226147:G:C	49	100	1	0.04067
7:139226379:T:C	50	98	0.99	0.06754
7:139227293:C:T	50	100	0.75	0.02215
7:139227426:G:C	50	100	1	0.01144
7:139227438:C:A	50	100	1	0.01997
7:139228288:T:G	50	100	0.99	0.02487
7:139229300:A:C	50	100	0.98	0.01598
7:139230214:T:C	50	100	0.99	0.1897
7:139230507:T:A	50	100	1	0.04158
7:139230526:G:A	50	100	1	0.01198
7:139231908:G:T	50	100	0.89	0.01017
7:139231935:C:T	50	100	1	0.01979
7:139232208:T:C	50	100	0.99	0.4969
7:139232209:C:T	50	100	0.98	0.4969
7:139233089:A:C	50	100	0.99	0.04103
7:139233392:G:A	50	100	1	0.01979
7:139233511:C:G	50	100	1	0.01979
7:139234244:A:G	50	100	0.98	0.2017
7:139235509:C:A	50	100	0.92	0.01017
7:139235525:G:A	50	100	0.98	0.1349
7:139235585:T:G	50	100	0.99	0.02814
7:139235595:C:T	50	100	0.99	0.1846
7:139235991:G:A	50	100	0.99	0.362
7:139236047:C:T	50	100	1	0.01997
7:139237451:C:T	50	100	0.98	0.1908
7:139237676:G:A	50	100	0.98	0.01271
7:139237686:C:T	50	100	0.99	0.1906
7:139237920:G:A	50	100	0.99	0.1033
7:139237941:T:C	50	100	1	0.0276
7:139238318:A:G	50	100	0.99	0.02705
7:139238760:G:C	50	100	1	0.01162
7:139239106:G:A	50	100	0.99	0.03558
7:139239772:G:T	50	100	1	0.02832
7:139239929:A:G	50	100	0.82	0.06463
7:139240161:A:G	50	100	0.99	0.02197
7:139240452:A:T	50	94	0.69	0.05138
7:139241565:G:T	50	100	1	0.01253
7:139241963:A:T	50	100	1	0.01144
7:139241975:C:A	50	100	0.99	0.1854
7:139242004:C:T	50	100	0.99	0.02179
7:139242006:A:C	50	100	0.98	0.04993
7:139242033:A:G	50	100	0.99	0.3653
7:139242237:C:T	50	100	0.98	0.01017
7:139244164:A:G	50	100	1	0.01144
7:139244347:G:A	50	100	1	0.3627
7:139244622:C:G	50	100	0.99	0.01198
7:139244788:A:G	50	100	1	0.02179
7:139245411:T:A	50	100	1	0.02378
7:139245859:G:C	50	100	1	0.03359
7:139246479:T:C	50	100	1	0.01598
7:139246895:T:C	50	98	1	0.06681
7:139247177:A:G	50	100	0.99	0.1732
7:139248145:G:A	50	100	1	0.01997
7:139248631:C:T	50	100	1	0.01997
7:139249898:A:T	50	100	0.99	0.199
7:139250481:G:T	50	100	1	0.01997
7:139250566:C:G	50	98	0.97	0.1394
7:139250665:G:A	50	100	1	0.01997
7:139250888:C:G	50	100	1	0.02015
7:139251187:T:A	50	98	0.96	0.04684
7:139251315:C:T	50	100	0.98	0.01017
7:139251596:C:T	50	100	1	0.01997
7:139251743:G:T	50	100	1	0.01997
7:139252671:C:T	50	100	1	0.01997
7:139253983:T:C	50	100	1	0.03359
7:139254022:G:A	50	100	1	0.03304
7:139254170:G:A	50	100	0.99	0.1601
7:139254225:G:A	50	100	0.99	0.01126
7:139254753:C:G	50	100	1	0.01162
7:139254919:G:C	50	100	1	0.03141
7:139254958:C:T	50	100	1	0.02451
7:139256248:C:T	50	100	1	0.01107
7:139257077:A:G	50	100	1	0.3767
7:139257401:T:C	50	100	1	0.01997
7:139257568:G:A	50	100	0.96	0.01071
7:139257577:A:G	50	100	1	0.1948
7:139258095:C:T	50	100	1	0.01743
7:139258461:C:G	50	100	1	0.01107
7:139258905:T:A	50	100	0.99	0.04884
7:139259631:T:C	50	100	1	0.0256
7:139259832:C:T	50	98	0.98	0.2865
7:139260731:C:G	50	100	1	0.1946
7:139260983:G:C	50	100	1	0.1852
7:139261550:A:G	50	100	1	0.01035
7:139261905:T:G	50	100	1	0.189
7:139261985:G:A	50	100	1	0.02451
7:139262193:A:G	50	100	1	0.1948
7:139262222:C:G	50	100	1	0.01107
7:139262225:A:G	50	100	1	0.195
7:139262646:A:G	50	100	1	0.01107
7:139263432:G:A	50	98	0.98	0.2861
7:139263730:G:A	50	100	1	0.01107
7:139263852:A:G	50	98	0.99	0.1411
7:139264074:T:C	50	100	1	0.0256
7:139264175:C:T	50	100	1	0.03649
7:139264865:T:G	50	100	1	0.02179
7:139267408:C:T	50	98	1	0.05084
7:139267550:G:A	50	100	1	0.01489
7:139267608:C:T	50	100	0.94	0.01997
7:139267954:C:A	50	98	0.99	0.159
7:139268586:C:T	50	98	0.98	0.1756
7:139269700:A:G	50	100	0.99	0.02469
7:139269729:T:A	50	98	0.78	0.05211
7:139269965:C:G	50	100	1	0.01688
7:139270249:T:C	49	100	1	0.1358
7:139270289:T:G	50	100	0.98	0.02179
7:139270710:A:C	50	100	1	0.171
7:139270727:G:A	50	100	0.99	0.04757
7:139270779:C:T	49	100	1	0.2086
7:139271563:G:C	50	100	1	0.171
7:139271603:G:A	50	100	1	0.02124
7:139272216:A:C	50	100	1	0.01688
7:139272289:T:G	50	100	1	0.01107
7:139274265:A:G	50	100	1	0.02977
7:139274601:A:G	50	100	1	0.01107
7:139274884:A:G	50	100	1	0.1955
7:139275069:G:T	50	100	1	0.01144
7:139275134:T:C	50	98	0.97	0.01344
7:139275835:C:T	50	100	1	0.04012
7:139276015:T:C	50	100	1	0.1707
7:139276047:T:C	50	98	1	0.193
7:139276989:A:G	49	100	1	0.3762
7:139277254:C:T	50	100	1	0.173
7:139278042:G:A	50	100	1	0.1903
7:139278506:A:C	50	100	1	0.02179
7:139278618:A:C	50	90	0.98	0.2807
7:139279050:C:T	50	100	1	0.3745
7:139279410:A:T	50	100	1	0.0187
7:139280174:T:C	50	100	1	0.01107
7:139280419:A:C	50	100	0.99	0.01997
7:139280682:A:G	50	100	0.99	0.04611
7:139280727:C:T	50	100	0.99	0.02015
7:139281198:G:A	50	100	1	0.1663
7:139281508:G:A	50	100	1	0.1834
7:139282406:T:C	50	100	1	0.01688
7:139282489:G:A	50	100	0.99	0.05356
7:139282539:G:A	50	100	1	0.1728
7:139282632:C:T	50	100	0.97	0.04702
7:139283068:G:A	50	100	1	0.1774
7:139283078:A:G	50	100	1	0.01525
7:139284958:C:T	50	100	1	0.01434
7:139284966:C:T	50	100	0.99	0.0472
7:139285208:A:G	50	100	1	0.01525
7:139285427:G:A	50	100	1	0.1812
7:139287113:A:C	50	100	0.99	0.05991
7:139287199:G:A	50	100	1	0.01761
7:139287746:T:C	50	100	1	0.01107
7:139288838:C:A	50	100	1	0.02433
7:139289815:A:G	50	100	0.99	0.04884
7:139289896:A:T	50	100	0.82	0.01144
7:139290083:T:A	50	100	1	0.03032
7:139290205:A:T	48	100	1	0.1854
7:139290402:A:C	50	100	1	0.1854
7:139290446:G:A	50	100	1	0.01743
7:139290698:T:C	50	98	1	0.2286
7:139290699:G:A	50	100	1	0.1914
7:139291229:T:C	50	100	1	0.1846
7:139291873:T:A	50	100	1	0.2235
7:139291990:A:G	50	100	1	0.1952
7:139292057:C:T	50	100	0.99	0.04684
7:139292127:G:A	50	98	1	0.04375
7:139292266:C:T	50	100	1	0.1705
7:139292460:G:A	50	100	1	0.2242
7:139292489:A:C	50	100	0.99	0.04702
7:139293089:C:T	50	100	0.99	0.02415
7:139293753:C:T	50	100	1	0.2171
7:139294966:C:T	50	100	1	0.0276
7:139295000:A:C	50	100	1	0.1854
7:139295393:T:A	50	100	1	0.01525
7:139296338:G:A	50	100	1	0.01616
7:139296914:G:A	50	100	1	0.01616
7:139298298:G:A	50	100	1	0.1855
7:139298325:G:A	50	100	1	0.1855
7:139298738:G:C	50	100	1	0.01144
7:139299197:G:A	50	100	1	0.1857
7:139300298:A:G	50	100	1	0.1955
7:139301341:C:T	50	100	0.98	0.04702
7:139302561:T:C	50	100	1	0.01126
7:139302965:T:C	50	100	1	0.01743
7:139303268:A:T	50	100	1	0.03377
7:139303504:C:G	50	98	1	0.06572
7:139305695:G:T	50	98	0.95	0.01761
7:139306065:C:T	50	98	0.98	0.2918
7:139306654:T:G	50	100	1	0.03304
7:139308070:T:G	50	100	0.84	0.01362
7:139308430:C:G	50	100	1	0.2235
7:139308613:G:A	50	100	1	0.03522
7:139309074:A:C	50	98	0.85	0.01325
7:139309173:A:G	50	98	0.96	0.05447
7:139309356:G:A	50	100	1	0.1705
7:139309408:A:C	50	100	0.99	0.04248
7:139309642:C:G	49	100	0.99	0.2191
7:139309740:A:G	50	100	1	0.199
7:139310059:A:G	50	100	1	0.01107
7:139310596:C:T	50	100	0.94	0.03177
7:139311209:T:C	50	98	0.98	0.3199
7:139311258:T:C	50	100	0.94	0.02251
7:139311452:A:G	50	100	0.98	0.1716
7:139312710:T:G	50	100	0.99	0.2073
7:139313161:T:G	50	100	0.99	0.2794
7:139313570:G:A	50	100	1	0.01362
7:139313728:T:C	50	100	1	0.02197
7:139313941:T:C	50	100	0.99	0.4906
7:139314137:C:T	50	100	1	0.01271
7:139314765:G:A	50	100	0.95	0.0423
7:139314971:T:C	50	100	1	0.01452
7:139314976:A:T	50	98	0.96	0.4757
7:139315077:G:A	50	100	0.98	0.0138
7:139315325:T:C	50	100	1	0.01452
7:139315339:T:C	50	100	0.98	0.49
7:139315380:C:T	50	100	1	0.01271
7:139315572:G:A	50	100	1	0.01961
7:139315744:A:T	50	100	1	0.01362
7:139317002:A:G	50	100	0.99	0.03304
7:139317481:A:T	50	100	0.99	0.3413
7:139317819:T:C	50	100	0.96	0.07662
7:139318114:C:G	50	98	0.9	0.0118
7:139318186:C:T	50	100	0.94	0.05683
7:139318289:C:G	50	100	0.99	0.02342
7:139318510:T:G	50	100	0.97	0.0581
7:139318856:C:A	50	100	0.98	0.3617
7:139319581:A:G	50	98	0.98	0.281
7:139319796:G:T	50	98	0.95	0.1146
7:139319814:T:C	50	100	0.99	0.01779
7:139319872:G:C	50	100	0.98	0.0236
7:139319874:C:A	50	100	0.95	0.02959
7:139319948:T:C	50	100	0.86	0.02814
7:139319969:C:G	50	100	0.97	0.06954
7:139320331:A:G	50	100	0.89	0.01906
7:139320335:A:G	50	100	0.9	0.01906
7:139320438:G:A	50	100	1	0.01598
7:139320557:T:C	50	100	0.95	0.05483
7:139320714:A:G	50	100	0.99	0.02959
7:139320866:A:C	50	100	0.98	0.03141
7:139320946:A:G	50	100	0.91	0.03486
7:139321049:A:T	50	100	0.99	0.2696
7:139321433:G:C	50	100	0.9	0.05029
7:139321517:G:A	50	100	0.98	0.03032
7:139321628:C:A	50	100	1	0.02033
7:139321835:A:G	50	100	0.99	0.3484
7:139322052:C:A	50	100	1	0.03177
7:139322217:G:A	50	100	0.99	0.3125
7:139322274:G:C	50	98	0.99	0.2732
7:139322317:C:T	50	100	0.99	0.03032
7:139322850:A:G	50	100	0.98	0.03123
7:139323009:T:C	50	100	0.98	0.4684
7:139323104:A:G	49	100	0.94	0.05374
7:139323487:G:A	50	100	0.98	0.02705
7:139323700:T:C	50	100	0.96	0.0158
7:139324124:C:T	50	100	0.97	0.02142
7:139324534:A:C	48	97.9	0.97	0.398
7:139324692:C:T	50	100	0.98	0.3188
7:139325223:A:G	50	98	1	0.03994
7:139325353:C:G	50	100	0.98	0.01888
7:139325419:T:C	50	100	0.98	0.4753
7:139325429:A:G	50	100	0.98	0.1187
7:139325522:G:A	50	100	0.98	0.2651
7:139325914:C:T	50	100	0.97	0.2845
7:139325964:A:G	50	100	0.99	0.0581
7:139326057:A:G	50	100	0.93	0.05556
7:139326315:A:G	50	100	0.99	0.0325
7:139327119:C:T	50	98	1	0.01979
7:139327182:T:G	50	98	1	0.02088
7:139327397:C:T	50	100	0.98	0.03377
7:139327480:T:A	50	100	0.98	0.03577
7:139328349:C:A	50	100	0.89	0.04176
7:139328396:G:A	50	100	1	0.05646
7:139328462:A:G	50	100	0.94	0.0581
7:139328971:T:C	50	98	0.99	0.4109
7:139329125:G:A	50	100	0.89	0.07571
7:139329690:C:T	50	100	0.99	0.08388
7:139331004:A:G	50	100	1	0.02505
7:139331342:C:A	50	98	0.97	0.2177
7:139331691:A:G	49	98	1	0.04684
7:139331786:C:T	46	95.7	0.97	0.1402
7:139332044:T:C	50	100	0.99	0.07153
7:139332057:A:G	50	100	0.98	0.07153
7:139332098:G:A	50	98	0.96	0.1422
7:139332178:C:T	50	100	0.98	0.1138
7:139332924:T:C	50	100	0.99	0.2498
7:139333563:G:A	50	94	0.97	0.3814
7:139333911:G:A	50	100	0.99	0.01906
7:139335354:T:C	50	100	1	0.228
7:139335467:G:A	50	96	1	0.142
7:139335629:G:A	50	100	1	0.01688
7:139335645:G:C	50	98	0.99	0.1921
7:139335855:G:A	50	100	0.99	0.03159
7:139335877:G:T	50	98	1	0.4158
7:139336261:T:C	50	100	0.99	0.03159
7:139336999:T:A	50	100	0.95	0.01743
7:139337321:C:G	50	98	1	0.2438
7:139337408:C:G	50	98	1	0.2438
7:139337507:G:A	50	100	1	0.01688
7:139337635:C:T	50	98	1	0.4163
7:139338344:C:T	50	100	0.99	0.0906
7:139339304:C:G	50	98	1	0.2406
7:139339623:G:A	50	100	1	0.1779
7:139339914:G:A	50	98	1	0.04811
7:139339926:C:T	50	100	1	0.01688
7:139340636:G:C	50	100	1	0.1476
7:139340684:C:G	50	100	0.98	0.1645
7:139341087:A:G	50	98	1	0.1796
7:139341629:A:G	50	98	1	0.03105
7:139341719:G:T	50	98	1	0.4089
7:139341720:G:T	50	100	1	0.01543
7:139341797:G:C	50	100	1	0.01707
7:139343099:G:C	50	100	1	0.2435
7:139343702:C:T	50	100	1	0.01543
7:139343714:C:T	50	98	1	0.01634
7:139345008:C:T	50	100	1	0.1708
7:139345894:G:A	50	100	1	0.155
7:139346027:T:C	50	100	1	0.4194
7:139346179:A:G	49	100	1	0.4194
7:139346578:A:G	50	100	1	0.1554
7:139347048:C:T	50	100	1	0.165
7:139347309:C:T	50	100	1	0.419
7:139347356:T:A	50	100	1	0.419
7:139347947:G:A	50	98	1	0.2435
7:139348277:A:T	50	98	1	0.01598
7:139348580:T:G	50	100	1	0.419
7:139348730:T:A	50	94	0.97	0.2062
7:139348762:C:T	50	100	0.99	0.01561
7:139348843:T:G	50	100	1	0.2473
7:139348975:A:G	50	98	1	0.2475
7:139349168:A:G	50	100	1	0.419
7:139349339:A:T	50	96	0.98	0.3715
7:139349461:A:C	50	100	1	0.165
7:139349625:C:G	50	100	0.87	0.01434
7:139350030:G:C	50	100	1	0.01053
7:139350246:T:C	50	98	1	0.01761
7:139350270:C:T	50	98	0.93	0.02052
7:139350478:C:A	50	98	0.91	0.01452
7:139350590:G:T	50	98	0.98	0.3802
7:139350657:T:G	50	96	1	0.01707
7:139350920:C:T	50	96	0.92	0.1378
7:139351084:C:T	50	100	1	0.4125
7:139351240:A:G	50	100	0.97	0.2142
7:139351312:A:G	50	100	0.99	0.2157
7:139351852:G:T	50	100	0.99	0.429
7:139352535:A:G	50	100	1	0.06554
7:139352920:G:A	50	100	0.99	0.1276
7:139353016:G:A	50	100	1	0.01688
7:139353067:A:G	50	98	1	0.2504
7:139353725:G:A	50	100	1	0.1409
7:139353976:C:T	50	100	1	0.02487
7:139354348:G:A	50	98	1	0.02705
7:139354585:C:T	50	100	1	0.02487
7:139355205:G:A	50	98	1	0.2444
7:139355512:G:A	49	98	1	0.1681
7:139356252:G:A	50	100	1	0.01107
7:139356351:C:T	49	100	1	0.01707
7:139358125:A:G	50	100	0.98	0.1641
7:139358603:G:A	50	100	0.9	0.01561
7:139358783:C:T	50	98	0.92	0.0207
7:139358846:A:G	50	98	1	0.01616
7:139358958:G:A	50	100	1	0.01707
7:139359023:G:T	50	96	1	0.1656
7:139359036:C:T	50	100	1	0.01707
7:139359220:T:C	50	100	1	0.01707
7:139359648:G:T	50	100	0.92	0.01561
7:139362083:A:T	50	100	1	0.13
7:139362653:T:G	50	94	1	0.1954
7:139364481:C:G	50	100	1	0.1322
7:139364588:T:C	50	100	1	0.06064
7:139364982:T:A	50	100	1	0.01289
7:139365585:T:G	50	100	1	0.01688
7:139367445:C:G	50	100	1	0.03286
7:139368274:T:C	50	100	1	0.13
7:139368276:T:A	50	100	1	0.02832
7:139368343:G:A	50	98	1	0.01616
7:139368675:T:A	50	100	1	0.0886
7:139368835:T:C	50	100	1	0.01688
7:139369042:G:T	50	100	0.92	0.01053
7:139369361:G:A	50	98	0.96	0.205
7:139369649:T:A	50	98	1	0.2859
7:139370173:G:A	50	100	0.99	0.1198
7:139371006:A:G	50	100	1	0.07171
7:139372863:T:C	50	100	1	0.0285
7:139373977:G:T	50	100	1	0.01271
7:139374040:G:A	50	100	0.81	0.01616
7:139374057:T:C	50	98	1	0.289
7:139374674:T:C	50	100	1	0.03286
7:139376323:C:G	50	98	1	0.2883
7:139376712:T:G	50	100	1	0.01979
7:139377038:T:C	50	100	0.8	0.01616
7:139377100:A:G	50	98	1	0.2903
7:139377241:T:A	50	100	1	0.02905
7:139377455:A:G	50	96	0.95	0.03631
7:139377819:G:A	50	96	0.72	0.02415
7:139380885:G:C	50	100	0.99	0.01561
7:139380926:C:G	50	98	1	0.0158
7:139382038:C:T	50	100	1	0.1302
7:139383800:C:G	49	100	0.83	0.01452
7:139384315:G:A	50	98	0.99	0.2721
7:139384791:C:T	50	96	0.85	0.01216
7:139385248:T:G	50	100	0.98	0.02796
7:139386277:C:T	50	100	1	0.03359
7:139386582:G:A	50	100	1	0.1294
7:139386697:C:T	50	100	1	0.03613
7:139387014:A:G	50	100	1	0.1934
7:139387871:G:A	50	100	0.95	0.01017
7:139388845:T:C	50	100	0.96	0.02796
7:139389323:C:T	50	100	0.97	0.1625
7:139389844:T:C	50	98	1	0.2723
7:139390132:G:T	50	100	1	0.1294
7:139390802:C:T	50	100	1	0.01053
7:139390808:G:A	50	98	0.99	0.1658
7:139390851:G:A	50	100	1	0.01053
7:139391604:G:C	50	100	1	0.01271
7:139392571:T:A	50	98	0.98	0.27
7:139392900:C:T	50	100	1	0.0167
7:139392933:C:T	49	100	1	0.03286
7:139393638:G:A	50	100	1	0.01652
7:139394426:T:G	50	100	1	0.01271
7:139394690:T:C	50	98	1	0.4061
7:139395459:T:A	50	98	1	0.4139
7:139395519:A:G	50	100	1	0.01688
7:139395602:A:G	50	98	0.98	0.1723
7:139396776:G:T	50	100	1	0.01271
7:139397110:T:C	50	100	1	0.01688
7:139399084:C:G	50	100	0.95	0.09477
7:139399103:C:A	50	96	0.94	0.04448
7:139399167:A:G	50	100	1	0.13
7:139399213:G:A	50	100	0.99	0.01561
7:139399235:A:G	50	100	1	0.01688
7:139399691:G:C	50	100	0.85	0.01525
7:139399966:C:T	50	100	0.99	0.1652
7:139401873:G:A	50	100	1	0.01271
7:139401879:C:T	50	100	1	0.179
7:139401896:A:G	50	100	0.83	0.01089
7:139403106:T:C	50	100	1	0.01688
7:139403184:A:G	50	98	1	0.01616
7:139403287:A:T	50	98	0.85	0.01616
7:139404149:A:G	50	98	0.99	0.1921
7:139404231:C:G	50	98	1	0.268
7:139404737:T:C	50	100	1	0.01688
7:139405000:T:A	50	100	1	0.1302
7:139405288:A:G	50	100	1	0.07044
7:139405599:T:C	50	100	1	0.01707
7:139405769:A:G	50	100	1	0.01725
7:139406024:C:T	50	100	1	0.1155
7:139406234:T:C	50	100	1	0.01688
7:139406556:G:A	50	98	1	0.2698
7:139407001:G:T	49	93.9	0.99	0.4112
7:139407569:T:C	50	100	1	0.01271
7:139408236:A:G	50	98	1	0.04248
7:139408608:C:G	50	100	0.98	0.06028
7:139410098:G:A	50	100	0.98	0.05919
7:139411233:A:G	50	100	1	0.01271
7:139411386:T:A	50	100	1	0.02832
7:139412845:A:G	50	100	0.96	0.02142
7:139413148:T:C	50	100	1	0.02832
7:139413639:G:A	50	100	0.99	0.02415
7:139414700:T:C	50	100	1	0.02033
7:139414809:A:T	50	98	1	0.0256
7:139415067:T:G	49	77.6	0.97	0.3179
7:139415071:T:G	47	78.7	0.97	0.3936
7:139415370:C:T	50	100	1	0.01271
7:139415960:T:C	50	100	1	0.02542
7:139416135:G:A	49	95.9	0.94	0.04339
7:139417752:A:T	50	100	1	0.01289
7:139417809:T:C	50	100	1	0.01053
7:139418341:T:C	50	100	1	0.13
7:139420501:C:T	50	100	1	0.02542
7:139421194:A:G	50	100	1	0.01688
7:139422447:C:T	50	100	1	0.13
7:139422817:C:T	50	100	1	0.1304
7:139422914:A:G	50	100	0.99	0.1658
7:139423541:G:A	50	100	0.87	0.01416
7:139424179:C:T	50	100	1	0.2522
7:139424219:G:A	50	100	1	0.03286
7:139425517:T:G	49	83.7	0.67	0.02814
7:139425518:T:G	48	89.6	0.95	0.1934
7:139425519:T:G	43	83.7	0.95	0.1449
7:139425654:T:C	50	100	1	0.01688
7:139426348:A:C	50	98	0.72	0.01924
7:139426421:A:G	50	100	1	0.01688
7:139426495:A:G	50	100	0.99	0.06155
7:139426544:T:G	50	100	0.83	0.01107
7:139426717:T:A	49	98	0.92	0.02542
7:139428423:T:A	50	100	1	0.07462
7:139428427:T:A	50	100	0.91	0.01525
7:139429366:G:A	50	100	1	0.03286
7:139429386:C:T	50	84	1	0.4016
7:139429569:A:G	49	93.9	1	0.197
7:139429922:C:T	50	100	1	0.09895
7:139430124:C:T	50	100	0.87	0.01997
7:139430452:T:C	50	100	1	0.2226
7:139431143:G:A	50	100	1	0.1293
7:139432216:C:T	50	100	0.99	0.285
7:139432277:G:A	50	100	0.99	0.2847
7:139433338:G:A	50	100	0.92	0.01271
7:139433546:G:A	50	100	0.97	0.05392
7:139433768:C:T	50	98	0.99	0.2692
7:139433835:C:A	50	98	1	0.1418
7:139433915:A:G	50	98	0.99	0.2696
7:139434700:G:A	50	98	1	0.1383
7:139435326:C:A	50	96	0.99	0.2525
7:139435649:C:T	50	98	0.98	0.1814
7:139435816:G:A	49	98	0.99	0.2772
7:139435964:C:G	50	100	1	0.01816
7:139436041:A:G	50	100	1	0.01761
7:139436048:T:C	50	94	0.98	0.3411
7:139436092:A:G	50	96	0.99	0.3597
7:139436561:T:C	50	98	0.96	0.2758
7:139436965:C:T	50	100	0.91	0.03359
7:139437340:G:A	50	94	0.95	0.3647
7:139437488:G:A	50	100	0.95	0.01235
7:139437749:C:T	50	100	0.99	0.3813
7:139437754:G:A	50	96	0.81	0.01253
7:139437833:C:A	50	100	0.98	0.2689
7:139437897:T:C	50	100	0.99	0.4089
7:139437906:T:C	50	100	0.99	0.3824
7:139438068:T:C	50	100	0.99	0.4087
7:139438150:C:G	50	100	1	0.0207
7:139438232:G:A	50	100	0.99	0.3824
7:139438556:C:G	50	100	0.99	0.02723
7:139438865:G:A	50	100	0.98	0.02596
7:139438946:G:A	46	95.7	0.98	0.244
7:139439317:C:T	50	100	0.99	0.02614
7:139439406:C:T	50	100	0.99	0.0276
7:139439424:G:A	50	100	0.99	0.0276
7:139439482:T:C	50	100	0.99	0.1396
7:139439519:C:A	50	100	0.99	0.01743
7:139440654:T:C	50	100	0.86	0.01834
7:139440687:T:A	50	100	0.92	0.0216
7:139441174:C:T	50	100	1	0.02233
7:139441267:A:C	50	100	0.86	0.01834
7:139441529:T:C	50	100	1	0.03159
7:139441566:G:A	50	100	0.98	0.1037
7:139441748:A:G	50	100	1	0.4123
7:139441831:C:T	50	100	0.99	0.3642
7:139442113:C:T	50	100	1	0.4125
7:139442281:A:G	50	100	1	0.4121
7:139442337:A:G	50	100	1	0.4123
7:139442595:C:T	50	100	0.99	0.2351
7:139443604:C:T	50	100	0.98	0.1038
7:139443655:G:A	50	100	1	0.0207
7:139444911:C:T	50	100	0.9	0.01344
7:139445257:T:G	50	100	0.98	0.1086
7:139445270:C:T	50	98	0.98	0.1093
7:139445617:C:T	50	100	0.96	0.03377
7:139445664:G:C	50	100	0.84	0.01834
7:139446085:C:T	50	100	0.96	0.03359
7:139446096:G:A	50	100	1	0.01961
7:139446435:C:T	50	100	1	0.01961
7:139446631:G:A	50	100	0.91	0.02179
7:139446747:G:A	50	100	0.97	0.08061
7:139446780:G:A	50	100	0.92	0.0138
7:139446791:T:C	50	100	0.98	0.08206
7:139447137:G:A	50	100	0.98	0.02306
7:139447406:T:C	50	100	0.96	0.03341
7:139447693:G:A	50	100	0.82	0.01253
7:139447701:C:G	50	94	0.96	0.396
7:139447729:C:G	50	100	0.96	0.03341
7:139447814:G:A	50	100	0.97	0.2596
7:139447839:C:T	50	100	0.98	0.3119
7:139448256:A:G	50	100	0.98	0.3121
7:139448533:T:C	50	100	0.98	0.3079
7:139448936:G:A	50	100	0.9	0.02723
7:139448962:C:A	50	100	0.97	0.1253
7:139449086:A:C	50	100	0.96	0.08261
7:139449233:C:T	50	100	0.96	0.08824
7:139449715:T:C	50	94	0.95	0.1414
7:139449922:C:T	50	100	0.93	0.05973
7:139450065:C:T	50	100	0.97	0.2794
7:139450121:C:T	50	100	0.92	0.01543
7:139450208:A:T	50	98	0.94	0.05247
7:139450437:C:A	50	100	0.84	0.01017
7:139450816:C:A	50	100	0.99	0.3996
7:139450975:G:C	50	100	0.99	0.02469
7:139451429:G:A	50	100	0.9	0.0345
7:139451506:A:G	50	98	0.96	0.1777
7:139451508:T:A	50	96	0.99	0.3967
7:139451509:T:A	48	100	0.98	0.03595
7:139451670:A:G	50	100	0.99	0.4139
7:139451924:G:A	50	100	0.98	0.405
7:139452076:C:T	50	100	0.98	0.02052
7:139452816:G:A	50	100	0.96	0.1992
7:139453190:C:T	50	100	0.96	0.02614
7:139453805:C:T	50	94	0.94	0.4265
7:139453957:C:T	50	100	0.89	0.05537
7:139453985:C:T	50	100	0.97	0.01416
7:139454086:G:A	50	100	0.87	0.02033
7:139454125:T:G	50	96	0.92	0.4279
7:139454204:C:G	50	100	0.9	0.1111
7:139454514:G:A	50	100	0.87	0.03431
7:139454552:A:G	50	90	0.86	0.1022
7:139454703:C:A	50	76	0.71	0.4942
7:139454756:C:T	50	92	0.71	0.04049
7:139454760:A:G	50	80	0.66	0.2956
7:139454864:T:C	49	98	0.78	0.05828
7:139454965:A:T	50	100	0.83	0.05084
7:139455314:G:A	50	100	0.96	0.01452
7:139455423:G:A	50	100	0.98	0.01035
7:139455705:G:A	50	96	0.92	0.2638
7:139456230:T:C	50	98	0.92	0.1028
7:139456253:G:T	50	100	0.96	0.3725
7:139456451:C:T	50	100	1	0.01035
7:139456641:T:C	50	100	0.98	0.1189
7:139456924:C:T	50	100	0.98	0.1191
7:139457307:C:T	50	100	0.95	0.07589
7:139457343:A:G	50	100	0.98	0.1189
7:139457371:G:A	50	100	0.97	0.3769
7:139457489:C:T	50	100	0.96	0.09314
7:139457554:A:T	50	100	0.99	0.134
7:139458022:G:A	50	100	0.98	0.3716
7:139458134:G:A	50	100	0.98	0.1204
7:139458237:G:C	50	100	0.99	0.03958
7:139458319:A:C	50	100	0.98	0.1204
7:139458320:C:G	50	100	0.98	0.1204
7:139458699:C:G	50	100	1	0.2164
7:139458887:C:T	50	100	0.98	0.08678
7:139458909:T:C	50	100	0.98	0.05701
7:139459052:G:A	50	100	0.98	0.06718
7:139459242:G:A	50	100	0.99	0.1175
7:139459531:G:A	50	100	1	0.01035
7:139459684:G:A	50	100	0.98	0.09314
7:139459960:G:C	50	100	0.98	0.165
7:139460037:C:A	50	100	0.98	0.3771
7:139460105:C:T	50	100	1	0.1587
7:139460106:A:G	50	100	0.99	0.3789
7:139460147:A:G	50	100	0.99	0.1171
7:139460161:C:T	50	100	0.83	0.01017
7:139460328:G:A	50	100	1	0.1587
7:139460368:C:A	50	100	0.99	0.1409
7:139460391:G:A	50	100	0.99	0.1171
7:139460520:G:A	50	100	1	0.1587
7:139460578:G:A	50	96	0.79	0.04085
7:139460999:C:T	50	100	0.98	0.06536
7:139461504:T:C	50	100	1	0.1583
7:139461626:T:A	50	96	0.78	0.01852
7:139461678:G:C	50	100	1	0.0955
7:139461694:C:A	50	100	0.99	0.01471
7:139461790:C:A	50	100	1	0.1031
7:139461880:G:A	50	100	0.97	0.061
7:139462054:T:A	50	100	0.99	0.04049
7:139462341:C:T	50	100	0.99	0.1516
7:139462488:C:A	49	100	0.99	0.07171
7:139462629:C:A	50	100	0.98	0.1765
7:139462924:T:C	50	100	1	0.1394
7:139463004:T:C	50	100	0.99	0.06118
7:139463065:A:G	50	100	0.99	0.1273
7:139463162:C:T	49	100	1	0.03994
7:139463310:A:T	50	100	0.73	0.01906
7:139463433:T:C	50	100	0.99	0.09641
7:139463500:G:A	50	100	0.98	0.01707
7:139463757:C:A	50	100	0.99	0.07371
7:139463892:C:T	50	100	0.99	0.06917
7:139464055:G:C	50	100	0.98	0.02596
7:139464363:A:T	50	98	0.96	0.1135
7:139464444:T:G	50	98	0.97	0.0955
7:139464566:C:T	50	100	0.98	0.1171
7:139464675:G:A	50	100	0.9	0.02233
7:139464926:C:T	50	100	1	0.0276
7:139464933:T:C	50	100	0.81	0.0138
7:139464980:C:T	50	100	1	0.1812
7:139465086:G:C	50	100	1	0.04012
7:139465102:C:T	50	100	1	0.2217
7:139465508:C:T	50	100	0.95	0.05084
7:139465519:C:T	50	100	0.98	0.05102
7:139465547:C:T	50	100	0.99	0.0915
7:139465616:T:C	50	98	0.99	0.09187
7:139465649:A:G	50	100	0.99	0.09168
7:139465707:G:A	49	98	0.99	0.1269
7:139465875:C:T	50	100	1	0.06845
7:139465923:C:T	50	98	0.99	0.05084
7:139466079:T:C	50	100	1	0.09005
7:139466253:A:G	50	100	0.99	0.09405
7:139466383:C:A	50	100	1	0.08987
7:139466589:C:A	50	100	0.97	0.1089
7:139466592:C:T	50	100	1	0.01344
7:139466709:G:A	50	100	1	0.01344
7:139466762:G:A	50	100	1	0.07662
7:139466937:T:C	50	100	0.76	0.01017
7:139466958:C:T	50	100	1	0.08188
7:139467080:A:T	50	100	1	0.09967
7:139467085:C:T	50	100	1	0.09967
7:139467190:T:C	50	100	1	0.1124
7:139467191:C:T	50	100	0.95	0.04194
7:139467289:A:G	50	100	1	0.1011
7:139467364:G:C	50	100	1	0.09949
7:139467406:G:A	50	100	1	0.1349
7:139467492:A:G	49	100	0.99	0.3929
7:139467500:C:A	50	100	1	0.1347
7:139467512:T:G	50	98	0.99	0.1394
7:139467542:C:T	50	100	0.99	0.07952
7:139467543:G:C	50	96	1	0.09967
7:139467568:T:C	50	100	1	0.07807
7:139467645:G:C	50	86	1	0.2291
7:139467712:T:G	50	88	1	0.2297
7:139467713:T:A	50	88	1	0.1311
7:139467745:G:C	50	100	0.99	0.04176
7:139467864:A:C	50	100	1	0.116
7:139467912:G:A	50	100	1	0.1236
7:139468052:G:A	50	100	1	0.1238
7:139468403:G:C	50	100	1	0.0276
7:139468580:C:T	50	100	0.98	0.04285
7:139468741:G:A	50	100	1	0.06409
7:139468884:C:T	50	100	1	0.01053
7:139469068:C:T	50	100	0.73	0.01452
7:139469222:C:T	50	100	1	0.02741
7:139469282:C:T	49	100	0.99	0.07371
7:139469317:G:A	50	98	1	0.09568
7:139469379:T:A	50	98	0.99	0.07353
7:139469446:C:G	50	100	0.99	0.07353
7:139469492:C:T	50	100	1	0.1024
7:139469565:C:G	50	100	0.99	0.06772
7:139469593:C:T	50	100	0.99	0.0748
7:139469891:G:A	50	100	1	0.02977
7:139470148:C:T	50	100	1	0.01616
7:139470160:C:T	50	100	0.99	0.2041
7:139471260:T:A	50	96	0.77	0.01398
7:139471353:A:G	50	100	0.98	0.3172
7:139471404:G:A	50	100	1	0.03177
7:139471706:C:T	50	100	0.99	0.03105
7:139471946:A:C	50	100	0.72	0.01489
7:139472131:G:A	50	100	0.97	0.07117
7:139472141:A:G	50	100	0.97	0.07117
7:139472248:T:C	50	100	1	0.02796
7:139472295:C:A	50	100	1	0.01525
7:139472579:C:T	50	100	0.98	0.3105
7:139472944:T:G	50	100	1	0.01634
7:139473008:G:A	50	100	1	0.01126
7:139473154:C:A	50	100	1	0.03558
7:139473416:T:G	50	100	1	0.02288
7:139473576:A:G	50	100	1	0.02233
7:139473758:G:A	50	100	0.97	0.1151
7:139473883:G:T	50	100	1	0.01489
7:139474634:G:A	50	100	0.94	0.03922
7:139474684:C:T	50	100	1	0.0285
7:139474693:G:A	50	98	1	0.02814
7:139474830:C:G	50	100	1	0.01489
7:139475210:A:C	50	100	0.84	0.01271
7:139475591:C:G	50	100	1	0.01489
7:139476386:C:G	50	100	0.97	0.2667
7:139476431:C:T	50	100	0.94	0.05447
7:139476568:T:C	50	100	0.96	0.07916
7:139476847:G:A	50	100	0.99	0.01507
7:139477562:G:A	50	100	0.99	0.11
7:139477600:C:T	50	100	0.98	0.4875
7:139477807:G:A	49	100	0.97	0.01198
7:139477852:A:G	50	100	0.99	0.1006
7:139477859:T:C	50	100	0.99	0.1008
7:139477927:G:T	49	100	0.98	0.4938
7:139477973:T:C	50	100	1	0.01216
7:139478347:A:G	50	98	0.95	0.1013
7:139478462:G:A	50	100	0.98	0.01652
7:139478718:T:C	50	100	1	0.01216
7:139478872:C:T	50	100	0.98	0.404
7:139478893:A:C	50	100	1	0.01216
7:139478950:C:T	50	100	1	0.01198
7:139478951:G:A	50	100	0.98	0.05973
7:139479243:C:T	50	100	0.98	0.07934
7:139479421:C:T	50	100	1	0.02832
7:139479599:C:A	50	100	0.97	0.1314
7:139479788:C:G	50	100	1	0.02832
7:139479860:G:C	49	100	0.97	0.1449
7:139480915:C:T	50	100	0.97	0.05973
7:139480917:T:C	50	100	0.97	0.05991
7:139481525:A:C	50	100	0.96	0.06627
7:139481761:C:T	50	96	0.82	0.1184
7:139481822:G:A	50	100	0.96	0.1442
7:139481876:G:A	50	98	0.96	0.2638
7:139481878:G:T	50	100	0.94	0.05664
7:139482018:C:T	50	100	0.95	0.01688
7:139482297:T:C	50	100	0.99	0.01216
7:139482369:G:C	50	98	0.96	0.05646
7:139482941:C:T	50	100	0.99	0.01071
7:139483317:G:A	49	95.9	0.95	0.2901
7:139483814:A:C	50	98	0.94	0.1456
7:139483838:C:T	50	100	1	0.01253
7:139483870:G:A	50	98	0.95	0.09659
7:139484127:G:T	50	100	0.81	0.04956
7:139484487:G:C	50	100	0.79	0.01325
7:139485111:C:T	50	100	0.91	0.05792
7:139485510:T:G	50	96	0.9	0.2489
7:139485671:A:G	50	100	0.9	0.234
7:139485978:A:G	50	100	0.77	0.0443
7:139486169:G:A	50	100	0.92	0.05773
7:139486859:C:T	50	98	0.99	0.01434
7:139486890:A:C	50	96	0.88	0.2968
7:139486921:T:C	50	100	0.79	0.01906
7:139486995:C:G	50	100	0.93	0.05792
7:139487248:T:A	50	100	0.79	0.0187
7:139487758:A:G	48	100	0.74	0.01725
7:139488122:T:C	50	94	0.88	0.2745
7:139488141:A:G	50	94	0.88	0.2752
7:139488157:T:G	50	98	0.89	0.05265
7:139488393:T:C	50	100	0.91	0.08007
7:139488605:G:A	50	98	0.9	0.03214
7:139488696:C:A	50	100	0.93	0.05828
7:139489520:C:A	50	98	0.84	0.1158
7:139489678:A:G	50	94	0.85	0.179
7:139489940:G:A	50	100	0.95	0.02306
7:139489982:T:A	50	92	0.9	0.3292
7:139490126:G:A	50	90	0.9	0.3531
7:139490805:C:A	50	96	0.89	0.2092
7:139490943:C:G	50	94	0.91	0.2407
7:139490968:C:T	50	92	0.91	0.2476
7:139491385:G:T	50	100	0.94	0.02433
7:139491432:T:C	50	96	0.9	0.2338
7:139491473:T:C	50	94	0.91	0.4101
7:139491531:T:G	50	96	0.93	0.4154
7:139491899:C:T	50	98	0.92	0.1601
7:139492309:G:C	50	100	0.86	0.0443
7:139492458:G:A	50	98	0.89	0.1465
7:139492601:C:A	50	98	0.91	0.1396
7:139492969:G:A	50	92	0.91	0.4074
7:139493336:C:T	50	98	0.91	0.02142
7:139493606:C:T	48	100	0.91	0.01271
7:139494025:A:T	50	94	0.9	0.2709
7:139494026:A:T	50	100	0.9	0.1545
7:139494124:G:A	50	100	0.8	0.01325
7:139495327:G:A	50	100	0.82	0.02251
7:139495356:A:G	50	96	0.93	0.1176
7:139495451:C:G	50	92	0.89	0.285
7:139495483:C:T	50	94	0.88	0.05519
7:139495562:T:C	50	98	0.92	0.09368
7:139495571:A:G	50	100	0.9	0.1374
7:139496060:A:C	50	96	0.9	0.3281
7:139497018:C:T	50	100	0.75	0.01344
7:139497226:G:A	50	94	0.83	0.3141
7:139497346:G:A	50	98	0.93	0.08079
7:139497711:C:T	50	98	0.94	0.1055
7:139497799:T:C	49	98	0.91	0.3573
7:139497958:C:T	49	98	0.96	0.1222
7:139498140:T:A	50	78	0.72	0.1028
7:139498341:T:C	50	98	0.88	0.0374
7:139498991:A:G	50	98	0.95	0.01325
7:139499115:G:T	50	94	0.81	0.04176
7:139499355:G:A	50	96	0.82	0.07335
7:139499477:G:A	50	98	0.86	0.2073
7:139499738:G:A	50	98	0.87	0.06609
7:139499888:C:G	50	96	0.94	0.3967
7:139500040:C:T	50	98	0.94	0.3992
7:139500492:C:T	50	98	0.96	0.4192
7:139500497:G:A	50	96	0.96	0.4194
7:139500703:C:A	50	96	0.95	0.4247
7:139501003:C:T	50	98	0.95	0.407
7:139501185:A:T	50	98	0.96	0.3951
7:139501197:G:A	50	98	0.81	0.04975
7:139501259:T:C	50	98	0.93	0.3611
7:139501365:C:T	50	100	0.85	0.01235
7:139501439:T:G	50	98	0.8	0.05011
7:139501445:G:A	50	98	0.88	0.05755
7:139501539:A:T	50	98	0.95	0.4078
7:139502283:C:G	50	94	0.94	0.3873
7:139502785:T:C	50	100	0.95	0.061
7:139502911:C:G	50	100	0.89	0.07153
7:139503049:C:T	50	100	0.84	0.0561
7:139503074:C:T	50	100	0.82	0.06173
7:139503114:G:T	50	100	0.93	0.06772
7:139503309:G:T	50	100	0.96	0.1236
7:139503521:A:T	50	98	0.97	0.1365
7:139503698:A:G	49	98	0.97	0.1365
7:139503725:C:G	50	100	0.96	0.1235
7:139504163:G:A	50	100	0.97	0.1231
7:139504237:T:C	50	100	0.97	0.1231
7:139504308:T:C	50	92	0.84	0.1512
7:139504801:A:G	50	100	0.8	0.01307
7:139504955:A:G	50	98	0.97	0.01289
7:139505274:C:G	50	92	0.82	0.1525
7:139505298:T:A	50	96	0.83	0.01906
7:139505303:T:A	50	98	0.94	0.01289
7:139505383:C:G	50	98	0.94	0.1351
7:139506830:T:C	50	98	0.66	0.1227
7:139506864:T:A	50	100	0.74	0.01398
7:139507453:A:T	50	94	0.74	0.1373
7:139508099:T:C	50	88	0.77	0.2411
7:139509252:C:T	50	98	0.71	0.02796
7:139509466:A:G	50	100	0.67	0.01162
7:139509743:C:T	50	98	0.62	0.02142
7:139509966:T:C	50	82	0.65	0.1954
7:139510242:G:C	50	92	0.77	0.2754
7:139510541:A:T	50	96	0.79	0.1432
7:139510606:C:T	50	96	0.72	0.065
7:139511203:C:T	50	100	0.87	0.01961
7:139512264:A:C	50	96	0.9	0.4174
7:139512401:A:G	50	96	0.91	0.3943
7:139512597:C:T	50	96	0.9	0.2798
7:139512709:G:A	49	100	0.95	0.01561
7:139512744:C:T	50	98	0.87	0.01652
7:139512746:C:A	50	98	0.96	0.05574
7:139512928:C:A	50	100	0.98	0.01561
7:139513146:T:C	50	96	0.92	0.3936
7:139513800:T:C	50	100	0.78	0.01126
7:139513984:A:G	49	91.8	0.91	0.3945
7:139514024:T:G	50	96	0.9	0.3938
7:139514149:C:T	50	100	0.96	0.02996
7:139514424:G:A	50	100	0.85	0.01362
7:139514548:C:A	50	98	0.96	0.05501
7:139514792:C:T	50	100	0.94	0.1329
7:139515562:G:T	49	98	0.64	0.03994
7:139515605:G:A	50	98	0.96	0.1164
7:139516389:T:C	50	100	1	0.0138
7:139516645:A:G	50	100	1	0.01235
7:139516850:C:T	50	100	0.98	0.1284
7:139516851:G:A	50	100	1	0.01235
7:139516977:C:T	50	98	0.96	0.01652
7:139516979:C:A	50	100	1	0.01235
7:139517271:A:G	50	100	0.98	0.09731
7:139518078:C:T	50	100	1	0.01216
7:139518236:A:C	50	100	0.98	0.134
7:139518908:T:C	50	100	0.99	0.1572
7:139519219:T:C	50	100	0.98	0.124
7:139519383:A:T	50	100	0.96	0.01271
7:139519485:T:C	48	77.1	0.98	0.1576
7:139519490:T:G	47	83	0.98	0.124
7:139519683:G:C	49	100	1	0.01253
7:139519692:G:A	48	100	0.99	0.1235
7:139519701:T:C	48	100	0.98	0.1236
7:139519727:G:T	50	100	1	0.01235
7:139519851:A:G	50	100	0.98	0.0846
7:139520089:C:T	50	100	0.97	0.1144
7:139520208:C:T	49	100	1	0.01235
7:139520222:G:T	49	100	0.99	0.1086
7:139520247:C:T	49	100	0.99	0.1091
7:139520327:A:G	49	100	1	0.01144
7:139520649:A:G	50	84	0.78	0.08115
7:139520999:C:T	49	91.8	0.98	0.1616
7:139521440:A:G	50	100	1	0.01398
7:139521888:T:C	50	100	1	0.08406
7:139522027:T:C	50	100	1	0.1127
7:139522166:G:A	50	100	1	0.01144
7:139522386:C:G	50	100	1	0.1565
7:139522963:G:T	50	100	1	0.09913
7:139523588:G:C	50	98	1	0.1031
7:139523642:T:G	50	100	1	0.1031
7:139523737:C:G	50	100	1	0.1044
7:139524040:C:A	49	100	1	0.03177
7:139524515:C:T	50	100	1	0.01398
7:139524900:G:A	50	100	1	0.01398
7:139525021:C:T	50	88	0.88	0.4424
7:139525050:G:C	50	100	1	0.09532
7:139525165:T:C	50	100	1	0.1581
7:139525242:C:G	50	100	1	0.157
7:139525480:G:A	50	100	1	0.01797
7:139525880:T:C	50	100	1	0.01852
7:139525886:G:T	49	100	1	0.01017
7:139525962:T:C	50	100	1	0.1024
7:139526423:G:A	50	84	0.79	0.07244
7:139527239:T:A	50	98	0.99	0.09985
7:139527340:C:T	50	100	1	0.01235
7:139527631:A:G	50	100	0.99	0.1476
7:139527696:T:C	50	100	0.98	0.1826
7:139527726:C:T	50	100	1	0.01416
7:139527755:G:A	50	98	0.76	0.03286
7:139528137:G:A	50	100	0.96	0.01707
7:139528327:A:G	50	100	0.99	0.1442
7:139528480:C:T	50	98	1	0.04757
7:139529894:C:T	50	100	1	0.01416
7:139529924:C:G	50	100	1	0.04884
7:139530107:C:T	50	100	1	0.04866
7:139530171:G:A	50	100	0.96	0.03341
7:139530235:G:A	50	100	0.98	0.03341
7:139530669:C:T	50	100	1	0.01235
7:139530877:A:G	50	100	1	0.01307
7:139531110:G:A	50	100	0.98	0.1836
7:139531341:G:C	50	100	1	0.05882
7:139531455:T:C	50	100	0.99	0.04902
7:139531794:C:T	50	100	0.96	0.02505
7:139531835:A:G	50	100	0.98	0.09205
7:139532676:T:C	50	100	0.98	0.09187
7:139532732:C:A	50	100	0.99	0.05483
7:139533059:C:T	50	100	0.95	0.02505
7:139533220:T:C	50	100	0.97	0.01707
7:139533645:T:G	50	100	0.95	0.02505
7:139533789:A:G	50	98	0.99	0.01107
7:139534223:A:C	50	100	0.93	0.02197
7:139534306:C:A	50	96	0.74	0.06227
7:139534376:A:G	50	100	0.91	0.01216
7:139534511:A:G	50	98	0.97	0.02923
7:139534857:G:A	50	100	0.97	0.02723
7:139534907:T:A	50	98	0.97	0.06917
7:139534919:C:T	50	100	0.98	0.04412
7:139535096:G:A	50	98	0.97	0.1385
7:139535235:T:C	50	98	0.96	0.08969
7:139535576:C:T	50	96	0.95	0.01652
7:139535760:A:G	50	100	0.89	0.01634
7:139535765:G:A	50	100	1	0.01235
7:139536045:C:G	50	94	0.92	0.01725
7:139536122:T:C	50	100	1	0.02977
7:139536217:A:G	50	100	1	0.02923
7:139536802:C:T	50	94	0.91	0.04448
7:139536803:G:C	50	92	0.92	0.1144
7:139536812:T:A	50	100	1	0.01271
7:139536929:C:T	50	100	1	0.02505
7:139537772:T:A	50	96	1	0.0118
7:139538190:C:T	50	98	0.93	0.03885
7:139538466:G:A	46	95.7	0.95	0.2173
7:139539282:C:G	50	98	0.99	0.03431
7:139539335:T:C	50	100	0.87	0.03341
7:139539497:G:A	50	98	0.99	0.0374
7:139539511:C:T	50	100	0.99	0.02033
7:139539512:A:G	50	100	0.99	0.02033
7:139540011:G:A	50	98	0.94	0.03377
7:139540246:G:A	50	90	0.79	0.1897
7:139540286:G:C	50	100	0.98	0.03686
7:139540469:T:C	50	100	0.99	0.0345
7:139540602:A:G	50	100	0.99	0.0345
7:139541154:G:C	50	100	0.99	0.03468
7:139541171:G:A	50	100	1	0.01471
7:139541894:A:G	50	100	0.99	0.03468
7:139542107:G:A	50	100	0.91	0.03686
7:139542395:T:C	50	98	0.93	0.0699
7:139542430:A:G	50	100	0.94	0.04194
7:139542536:C:T	50	100	0.97	0.03704
7:139542556:G:C	50	100	0.91	0.02959
7:139542573:C:T	50	98	0.98	0.04248
7:139542671:G:A	50	100	1	0.02814
7:139542741:G:A	50	100	0.9	0.02269
7:139542772:G:C	50	100	0.78	0.02269
7:139543264:C:T	50	100	0.9	0.0118
7:139543665:C:T	50	100	0.99	0.02415
7:139543936:A:T	50	100	0.75	0.01943
7:139544498:C:G	50	100	0.98	0.03086
7:139544668:C:T	50	96	0.96	0.1256
7:139544889:C:G	50	100	0.94	0.05392
7:139545063:C:T	50	98	0.96	0.06663
7:139545124:G:A	50	98	0.84	0.01888
7:139545466:C:T	50	100	1	0.05719
7:139545514:C:G	50	98	1	0.2057
7:139545718:C:T	50	84	0.79	0.1647
7:139545819:T:G	50	100	0.99	0.02887
7:139546140:C:G	50	100	1	0.05265
7:139546289:G:T	50	100	0.98	0.02033
7:139546355:C:T	50	98	0.95	0.06699
7:139546498:G:C	50	98	0.91	0.09877
7:139546647:T:C	50	98	0.97	0.3034
7:139546762:G:T	50	100	0.73	0.01235
7:139546796:G:T	50	98	1	0.02451
7:139547084:T:A	50	100	0.98	0.03086
7:139547085:C:G	50	100	0.97	0.3032
7:139547337:G:C	50	98	0.99	0.03105
7:139547817:C:A	50	100	0.93	0.09677
7:139547872:G:A	50	100	0.97	0.01035
7:139548150:G:A	50	98	0.96	0.03322
7:139548161:A:G	50	98	0.96	0.03123
7:139548163:A:G	50	98	0.96	0.03123
7:139548314:G:A	50	100	1	0.0187
7:139548425:A:T	50	98	0.96	0.03322
7:139548514:G:A	50	100	0.92	0.02487
7:139548555:G:A	50	100	0.97	0.01035
7:139549225:C:T	50	100	0.95	0.02723
7:139549907:G:T	50	100	0.98	0.03123
7:139549982:A:G	50	100	0.97	0.0236
7:139550380:G:C	50	100	0.9	0.02651
7:139550714:G:A	50	100	0.95	0.02342
7:139550793:A:C	50	100	0.93	0.09895
7:139550850:A:G	50	100	0.95	0.02342
7:139550905:G:C	50	100	0.97	0.02179
7:139551029:T:C	50	100	0.98	0.1565
7:139551068:T:C	50	100	0.96	0.02705
7:139551080:T:C	50	100	0.93	0.09913
7:139551449:T:C	50	100	0.93	0.02741
7:139551529:C:A	50	100	0.92	0.01035
7:139551766:A:G	50	100	0.96	0.09768
7:139552136:A:G	50	100	0.98	0.02524
7:139552161:G:A	50	100	0.96	0.3039
7:139552176:C:T	50	100	0.98	0.02524
7:139552566:C:A	50	98	0.96	0.28
7:139552595:T:C	50	98	0.96	0.1053
7:139552699:G:A	50	100	0.91	0.01053
7:139552705:T:C	50	100	0.94	0.02542
7:139552847:G:T	50	78	0.8	0.3217
7:139553064:A:T	50	100	0.89	0.05138
7:139553308:A:T	50	96	0.87	0.02887
7:139553311:G:T	50	88	0.76	0.2026
7:139553356:C:T	50	96	0.79	0.1066
7:139553506:A:G	50	100	0.82	0.02233
7:139553967:A:G	50	100	0.83	0.03958
7:139554105:G:A	50	100	0.96	0.02996
7:139555677:G:A	50	100	0.94	0.03413
7:139555725:C:T	50	88	0.78	0.3469
7:139555901:G:A	50	100	0.91	0.01852
7:139557359:G:A	50	100	0.98	0.03159
7:139557700:A:G	50	98	0.91	0.08043
7:139557813:G:A	50	100	0.72	0.01344
7:139558137:A:G	50	100	0.97	0.03232
7:139558844:C:A	50	98	0.94	0.1968
7:139558873:C:T	50	98	0.94	0.1273
7:139559438:C:T	50	98	0.87	0.02505
7:139559651:C:G	50	96	0.92	0.2351
7:139559698:C:G	50	82	0.77	0.2092
7:139560119:C:T	50	100	0.96	0.07988
7:139560155:C:T	50	94	0.92	0.3028
7:139560545:C:T	50	100	0.94	0.1042
7:139560770:G:A	50	94	0.96	0.1423
7:139560846:C:T	50	94	0.97	0.1278
7:139562241:C:T	50	98	0.72	0.03577
7:139562679:C:T	50	100	0.89	0.01943
7:139563744:C:T	50	100	0.9	0.02142
7:139563999:T:C	50	98	0.99	0.01162
7:139564668:G:A	50	90	0.75	0.01434
7:139564680:C:T	50	98	0.98	0.1418
7:139566291:C:G	50	100	0.93	0.08896
7:139566707:G:A	50	100	0.96	0.07771
7:139567101:G:A	50	100	0.99	0.03086
7:139567395:T:A	48	97.9	1	0.01216
7:139567406:T:A	50	100	0.8	0.02451
7:139567700:T:C	50	98	1	0.01271
7:139567902:C:A	50	98	0.96	0.14
7:139567910:A:G	50	100	0.96	0.2972
7:139567937:G:A	50	100	0.96	0.06772
7:139568034:T:C	50	94	0.82	0.1783
7:139568208:G:A	50	100	0.99	0.01761
7:139568522:C:T	50	98	0.86	0.02015
7:139568783:G:A	50	100	0.97	0.06736
7:139568806:T:C	50	100	0.95	0.2476
7:139568927:C:T	50	100	1	0.0138
7:139569043:A:G	50	98	1	0.01216
7:139569052:C:T	50	100	0.96	0.06427
7:139569063:G:A	50	100	1	0.01198
7:139569143:T:C	50	98	1	0.01779
7:139570283:G:A	49	100	0.88	0.02415
7:139570489:G:A	50	100	0.86	0.02342
7:139570504:G:T	50	94	0.96	0.1703
7:139570960:A:C	50	100	0.95	0.07807
7:139571064:A:G	50	100	1	0.02052
7:139571126:A:G	50	100	0.99	0.07498
7:139572121:A:G	50	100	0.98	0.03322
7:139573705:T:C	50	100	0.92	0.1206
7:139574482:G:A	50	100	0.94	0.01198
7:139574869:T:A	50	100	1	0.01471
7:139575292:T:C	50	100	1	0.05628
7:139575369:G:A	50	100	0.94	0.02869
7:139576272:A:G	50	98	1	0.03867
7:139577316:C:T	50	100	0.99	0.05828
7:139578515:A:T	50	100	1	0.05864
7:139578855:A:G	50	100	0.99	0.05465
7:139578969:G:A	50	92	0.83	0.0492
7:139579083:C:T	50	88	0.8	0.1819
7:139579133:G:A	50	100	1	0.05247
7:139579490:G:A	50	100	0.99	0.05483
7:139579710:C:T	50	98	0.96	0.1055
7:139579802:C:T	50	100	1	0.01017
7:139579963:G:A	50	96	0.93	0.05537
7:139581112:T:C	50	98	0.99	0.05501
7:139581373:C:A	50	100	0.98	0.05846
7:139582388:C:T	50	100	1	0.01979
7:139582642:G:A	50	100	0.99	0.03867
7:139582863:C:T	50	100	0.95	0.0659
7:139583003:C:A	50	100	0.97	0.04412
7:139584882:T:C	50	100	1	0.01017
7:139585185:G:A	50	100	0.82	0.0354
7:139585224:T:C	50	100	1	0.06663
7:139585328:G:C	50	100	1	0.01725
7:139585402:G:A	50	100	1	0.01017
7:139585547:G:A	50	100	1	0.01017
7:139585830:G:C	50	100	0.99	0.02524
7:139586265:C:T	50	100	0.99	0.0236
7:139586648:T:C	50	100	1	0.01017
7:139587597:G:A	50	100	0.8	0.02832
7:139588242:C:T	50	100	1	0.01452
7:139588341:A:G	50	100	0.96	0.01253
7:139588967:T:C	50	100	1	0.01725
7:139589423:A:C	50	100	0.92	0.01017
7:139589976:T:C	50	100	1	0.01017
7:139589994:C:T	50	100	1	0.01017
7:139590146:G:A	50	100	1	0.01017
7:139590246:G:A	50	100	1	0.01725
7:139590335:C:T	50	98	1	0.2313
7:139591007:G:A	50	98	1	0.1342
7:139591351:C:T	50	100	1	0.02378
7:139592246:C:T	50	100	1	0.01035
7:139592304:T:C	50	100	1	0.01035
7:139592955:C:T	50	100	0.96	0.01997
7:139593345:C:G	50	98	1	0.2511
7:139594238:T:C	50	100	1	0.01634
7:139594504:G:A	50	100	1	0.05247
7:139595237:C:T	50	100	1	0.01725
7:139595587:G:A	50	100	0.86	0.01852
7:139595588:C:G	50	100	1	0.01725
7:139596603:T:C	50	100	1	0.01525
7:139597909:C:T	50	100	0.99	0.01216
7:139597960:A:C	50	98	1	0.1854
7:139598569:C:T	50	100	1	0.01471
7:139599803:A:G	50	98	0.85	0.02778
7:139600094:G:A	50	100	1	0.03468
7:139600605:C:G	50	100	1	0.07916
7:139600744:T:C	50	100	1	0.05991
7:139601839:C:G	50	100	1	0.01162
7:139602077:C:G	50	100	1	0.02378
7:139602429:C:T	50	98	1	0.0797
7:139602654:C:T	50	100	1	0.05991
7:139602873:T:G	50	100	1	0.01725
7:139603207:T:G	50	98	1	0.2551
7:139603362:C:T	50	100	0.99	0.09005
7:139603616:A:T	50	100	0.96	0.01216
7:139604191:C:T	50	100	1	0.01416
7:139604667:G:C	50	100	1	0.01525
7:139605530:G:T	50	100	1	0.04085
7:139605877:A:C	50	100	1	0.03141
7:139606329:A:C	50	100	1	0.1923
7:139606675:G:C	50	100	1	0.1238
7:139606799:C:T	50	100	1	0.01707
7:139606870:T:A	50	100	1	0.1774
7:139607027:C:T	50	100	1	0.04557
7:139607336:G:A	50	100	1	0.02378
7:139607847:A:G	50	100	1	0.1331
7:139608406:T:C	50	100	1	0.04267
7:139608609:T:C	50	100	1	0.08987
7:139608657:C:T	50	100	1	0.02033
7:139608740:G:C	50	100	1	0.2515
7:139608742:A:C	50	100	1	0.02378
7:139610185:C:T	50	98	0.96	0.3907
7:139610461:G:A	50	100	1	0.04739
7:139610624:T:A	50	100	1	0.02378
7:139610627:C:A	50	100	1	0.02378
7:139610630:T:A	50	100	0.96	0.02378
7:139611715:A:T	50	100	0.98	0.08315
7:139612019:T:G	50	100	1	0.01434
7:139612399:T:C	50	100	0.99	0.09368
7:139612828:C:A	50	98	0.91	0.1158
7:139613439:T:C	50	100	1	0.2366
7:139613592:C:G	50	100	1	0.2515
7:139613907:G:A	50	100	1	0.02088
7:139615037:A:G	50	100	0.76	0.02669
7:139615230:C:T	50	100	1	0.2511
7:139615300:T:C	50	100	1	0.1917
7:139615836:G:A	50	100	1	0.02378
7:139616002:A:T	50	100	0.99	0.0118
7:139616142:C:G	50	100	0.99	0.236
7:139616266:A:G	50	100	0.98	0.06009
7:139616400:T:C	50	100	1	0.03086
7:139616405:G:A	50	100	1	0.02124
7:139616740:G:T	50	100	1	0.1705
7:139617056:G:T	50	100	1	0.1754
7:139617243:A:G	50	100	1	0.02342
7:139617606:A:G	50	100	0.92	0.01634
7:139618100:G:A	50	100	1	0.1703
7:139618378:A:G	50	100	1	0.06845
7:139618390:A:G	50	100	1	0.1772
7:139618579:C:A	50	100	1	0.1688
7:139618776:G:A	50	100	1	0.1687
7:139618930:G:C	50	100	1	0.1687
7:139619862:G:A	50	100	1	0.01162
7:139620084:G:T	50	100	0.99	0.1825
7:139620282:T:A	50	100	0.98	0.1592
7:139620346:C:T	50	100	1	0.01089
7:139620778:G:A	50	100	1	0.07571
7:139621077:T:C	50	100	1	0.02378
7:139621201:C:T	50	100	1	0.01089
7:139621210:A:G	50	100	1	0.03758
7:139621925:G:A	50	100	1	0.03086
7:139622074:T:C	50	100	1	0.01471
7:139622236:G:A	50	100	0.96	0.02378
7:139622258:T:C	50	100	1	0.01471
7:139622665:A:G	50	100	0.99	0.1825
7:139623089:C:A	50	100	1	0.167
7:139623330:G:A	50	100	1	0.1672
7:139623388:C:T	50	100	0.99	0.2371
7:139623395:A:G	50	100	1	0.02959
7:139623517:C:A	50	98	1	0.01452
7:139623640:G:C	50	100	1	0.02052
7:139624070:T:A	50	100	1	0.1877
7:139624664:C:G	50	100	0.96	0.01816
7:139625731:A:G	50	100	1	0.1874
7:139625810:C:T	50	100	1	0.02033
7:139625960:G:A	50	100	1	0.1993
7:139626064:G:A	50	100	1	0.02433
7:139626066:C:G	50	100	1	0.02052
7:139626106:C:T	50	100	1	0.1874
7:139626354:G:T	50	100	1	0.1874
7:139626484:C:T	50	100	1	0.01725
7:139626910:A:G	50	100	1	0.01452
7:139627339:C:T	50	100	0.99	0.2495
7:139628016:C:T	50	100	0.84	0.02542
7:139628128:C:T	50	100	1	0.1647
7:139628729:T:C	50	100	1	0.1852
7:139628742:C:T	50	100	0.98	0.1852
7:139628819:C:T	50	100	1	0.01761
7:139629070:C:T	50	100	1	0.1859
7:139629301:A:G	50	100	1	0.1897
7:139630078:C:T	50	100	0.83	0.03758
7:139630364:C:T	50	100	0.96	0.01543
7:139630938:A:G	50	100	1	0.02542
7:139631031:T:C	50	100	1	0.219
7:139631032:A:G	50	100	1	0.02524
7:139631033:C:T	50	100	1	0.02796
7:139631429:G:A	50	100	1	0.1598
7:139631487:C:T	50	100	1	0.02415
7:139631614:C:T	50	100	1	0.1598
7:139631756:C:T	50	100	1	0.1598
7:139632003:C:T	50	96	0.61	0.01325
7:139632397:G:T	50	98	0.71	0.01344
7:139632581:C:T	50	100	1	0.01452
7:139632834:T:C	50	98	0.89	0.1472
7:139632890:C:A	50	100	1	0.02796
7:139633515:A:T	50	100	1	0.1558
7:139633661:G:A	49	98	0.98	0.2068
7:139633768:A:G	50	100	1	0.1601
7:139634239:G:A	50	100	0.99	0.08551
7:139634270:C:A	50	96	0.85	0.04339
7:139634276:G:A	50	100	1	0.1676
7:139634290:C:T	50	100	1	0.1574
7:139634572:T:C	50	100	1	0.02524
7:139634634:A:C	49	100	1	0.1629
7:139634865:G:A	50	100	1	0.02614
7:139635012:A:G	50	100	1	0.1634
7:139635969:T:C	50	96	0.81	0.02324
7:139636115:T:C	50	98	0.98	0.2068
7:139636143:T:C	50	98	0.97	0.3662
7:139636293:C:G	50	100	1	0.01452
7:139636294:C:T	50	100	1	0.01452
7:139636924:C:T	50	98	0.96	0.13
7:139637348:C:T	50	100	0.81	0.02324
7:139637372:C:T	50	100	0.81	0.01162
7:139637392:G:A	50	100	1	0.03159
7:139637403:G:C	50	100	1	0.03159
7:139637438:C:T	50	100	1	0.03159
7:139637780:G:A	50	100	1	0.0236
7:139637896:C:T	50	100	1	0.01271
7:139638327:T:C	50	100	1	0.03195
7:139638329:C:G	50	100	1	0.01471
7:139638374:C:T	50	100	0.99	0.03195
7:139638621:C:T	50	100	1	0.03214
7:139638711:G:A	50	100	1	0.01307
7:139638867:T:C	50	100	0.98	0.3255
7:139638900:G:A	50	100	1	0.02451
7:139638989:G:A	50	100	0.6	0.03177
7:139639102:C:T	50	100	0.97	0.05519
7:139639123:G:A	50	100	1	0.03214
7:139639157:G:A	50	100	0.99	0.01543
7:139639895:A:G	50	100	1	0.03105
7:139640035:T:C	50	100	1	0.02033
7:139641795:T:C	50	98	0.94	0.1066
7:139641806:C:T	50	96	0.92	0.4236
7:139641849:A:G	50	100	0.94	0.06754
7:139642004:T:C	50	98	0.94	0.1164
7:139642933:G:C	50	98	0.94	0.1269
7:139644028:C:A	50	98	0.92	0.1333
7:139644813:C:T	50	100	1	0.0158
7:139645708:C:T	50	100	1	0.02197
7:139645848:C:T	50	100	0.99	0.02142
7:139645856:A:C	50	96	0.98	0.06391
7:139645952:C:A	50	94	0.89	0.1521
7:139646112:T:C	50	98	0.93	0.061
7:139646286:A:T	50	96	0.94	0.2565
7:139646574:T:A	50	100	0.78	0.01779
7:139646652:G:A	50	100	1	0.01961
7:139646827:T:C	50	100	0.99	0.02578
7:139647104:A:G	50	100	0.96	0.07135
7:139647254:G:A	50	96	0.92	0.3949
7:139647578:T:A	50	96	0.9	0.1736
7:139647787:G:A	50	100	0.96	0.07008
7:139647815:T:C	50	98	0.94	0.1719
7:139648119:C:T	50	98	0.89	0.05374
7:139648564:T:C	50	96	0.76	0.05483
7:139648592:T:G	50	88	0.86	0.342
7:139649021:C:T	50	98	0.85	0.02179
7:139649022:A:G	50	98	0.85	0.02269
7:139649226:T:C	50	92	0.86	0.09913
7:139649352:T:C	50	94	0.87	0.1309
7:139649436:A:C	50	100	0.82	0.1055
7:139650265:G:A	50	98	0.99	0.03395
7:139650406:A:G	50	100	0.99	0.03885
7:139650913:C:T	50	100	0.98	0.04012
7:139651091:G:T	50	100	1	0.03377
7:139651483:A:G	50	100	0.99	0.03958
7:139651568:A:G	50	98	0.97	0.3845
7:139651830:G:T	50	98	0.95	0.2077
7:139652089:A:G	50	100	0.99	0.04067
7:139652118:C:G	50	100	0.96	0.1227
7:139652473:G:T	50	100	0.94	0.06572
7:139652576:C:T	50	100	0.94	0.06245
7:139652691:G:A	50	100	1	0.03794
7:139653387:T:C	50	96	0.98	0.3874
7:139653524:C:G	50	98	0.97	0.1975
7:139654201:C:T	49	100	0.94	0.06245
7:139654673:C:T	50	100	1	0.01235
7:139654724:C:T	50	98	0.98	0.2119
7:139654986:C:T	50	100	1	0.03794
7:139655098:A:G	50	100	1	0.03794
7:139655099:A:G	50	96	0.75	0.01307
7:139655105:C:T	50	100	1	0.03794
7:139655162:C:T	50	100	1	0.03794
7:139655242:A:G	50	100	1	0.03794
7:139655655:G:A	50	100	0.97	0.01489
7:139655896:C:T	50	98	0.98	0.2605
7:139656040:C:T	50	100	1	0.01017
7:139657183:G:C	50	98	0.98	0.1973
7:139657275:C:A	50	100	1	0.0345
7:139657489:C:T	50	100	1	0.01235
7:139657835:C:T	50	100	1	0.04375
7:139658169:A:G	50	100	1	0.04375
7:139658407:A:G	50	100	0.93	0.08097
7:139658526:G:C	50	98	0.98	0.193
7:139658620:T:G	50	98	1	0.2972
7:139658688:G:A	50	100	1	0.01017
7:139658756:G:A	50	98	0.91	0.07389
7:139659033:T:G	50	94	0.99	0.4247
7:139659569:C:T	50	100	1	0.01235
7:139659699:T:C	50	100	1	0.01616
7:139659949:A:C	50	100	0.69	0.01797
7:139660284:A:C	50	98	0.97	0.03214
7:139660288:A:C	50	96	0.98	0.3005
7:139660296:G:T	50	96	0.99	0.4648
7:139660299:G:T	50	98	0.95	0.1518
7:139661062:G:A	50	100	0.99	0.04139
7:139661164:C:G	50	96	1	0.4296
7:139661528:C:T	50	98	0.98	0.03177
7:139661559:C:A	50	100	0.92	0.05537
7:139661717:A:C	50	96	0.98	0.1244
7:139661994:G:A	50	96	0.99	0.3326
7:139662115:T:C	50	100	1	0.2148
7:139662342:T:C	50	100	1	0.02215
7:139662517:G:A	50	100	1	0.01634
7:139662572:G:C	50	98	1	0.4537
7:139662726:A:T	50	98	1	0.4537
7:139662972:C:G	50	100	1	0.02378
7:139662995:G:A	50	100	1	0.01634
7:139663418:T:A	50	98	0.99	0.08515
7:139663550:C:T	50	98	1	0.2148
7:139663648:C:T	50	100	1	0.01652
7:139664120:G:A	50	98	1	0.4535
7:139664265:A:G	50	98	1	0.4535
7:139664573:C:T	50	98	0.99	0.2151
7:139664658:C:T	50	98	0.99	0.2151
7:139665042:T:C	50	92	0.97	0.216
7:139665050:T:G	50	98	0.99	0.2148
7:139665229:A:G	50	98	0.99	0.4532
7:139665241:G:A	50	98	0.99	0.215
7:139665511:G:A	49	98	0.99	0.453
7:139665605:T:C	49	100	0.76	0.0236
7:139665692:A:C	50	98	0.99	0.2148
7:139665768:G:A	50	100	1	0.02324
7:139665776:C:G	50	98	0.99	0.215
7:139665950:C:T	48	97.9	0.99	0.215
7:139666052:G:C	50	100	0.99	0.0276
7:139666140:G:A	50	100	1	0.01253
7:139666299:G:A	50	100	0.99	0.2346
7:139666362:C:T	50	100	0.99	0.2369
7:139666601:C:T	50	100	0.95	0.03123
7:139666831:G:A	50	98	0.98	0.2549
7:139666848:A:C	50	100	1	0.01253
7:139666933:A:C	50	98	0.99	0.4424
7:139667072:A:C	50	98	0.97	0.06935
7:139667204:C:A	50	98	0.98	0.2547
7:139667268:T:C	50	98	0.98	0.2553
7:139667398:C:T	50	98	0.99	0.4501
7:139667423:T:C	50	100	1	0.01634
7:139667501:C:A	50	98	0.99	0.4479
7:139667984:C:T	50	98	0.97	0.0797
7:139668167:C:A	50	100	0.99	0.02596
7:139668208:A:G	50	98	0.95	0.1071
7:139668232:G:A	50	100	0.98	0.2551
7:139668444:T:C	50	98	0.97	0.2551
7:139668479:G:A	50	98	0.99	0.02741
7:139668735:A:G	50	98	0.7	0.0167
7:139668976:C:T	50	100	0.92	0.03486
7:139669015:C:G	50	96	0.86	0.1814
7:139669090:T:C	50	96	0.92	0.441
7:139669489:C:G	50	94	0.8	0.3192
7:139669542:C:T	50	100	0.74	0.0256
7:139669591:C:T	50	78	0.68	0.3573
7:139669659:G:T	50	94	0.71	0.06609
7:139669742:C:T	50	94	0.64	0.01434
7:139670344:T:G	50	98	0.82	0.05701
7:139670405:G:A	50	96	0.92	0.01924
7:139670596:C:A	50	100	0.86	0.07117
7:139670719:T:C	49	95.9	0.88	0.2702
7:139670954:T:C	50	98	0.79	0.0187
7:139671751:C:A	50	100	0.93	0.08152
7:139671987:T:C	50	100	0.88	0.01144
7:139672293:G:C	50	100	0.97	0.07317
7:139672752:G:T	50	96	0.95	0.3618
7:139672834:G:A	50	96	0.96	0.3902
7:139673293:C:T	50	100	0.88	0.01307
7:139674028:T:C	49	100	0.97	0.02015
7:139674341:C:T	50	100	0.95	0.2455
7:139674686:T:C	50	98	0.96	0.4711
7:139674785:G:A	50	98	0.97	0.471
7:139674831:C:G	50	98	0.96	0.4706
7:139674864:T:C	50	98	0.96	0.3686
7:139674912:G:A	50	98	0.96	0.4428
7:139674984:C:T	50	96	0.93	0.3344
7:139675246:T:C	50	98	0.97	0.466
7:139675277:C:T	50	100	0.94	0.1202
7:139675452:G:A	50	98	0.95	0.4641
7:139675494:A:G	50	98	0.97	0.4659
7:139675982:T:A	50	98	0.97	0.4592
7:139676007:G:A	50	100	0.76	0.04176
7:139676052:T:C	50	100	0.94	0.01144
7:139676647:C:T	50	100	0.99	0.0866
7:139676987:G:A	50	96	0.97	0.2251
7:139677516:C:T	50	98	0.95	0.4461
7:139677742:G:C	49	95.9	1	0.02088
7:139678022:C:T	50	96	1	0.02705
7:139678046:C:T	50	98	1	0.02052
7:139678295:A:G	50	98	0.99	0.01852
7:139678311:T:C	50	100	0.99	0.08678
7:139678372:T:A	50	100	0.95	0.112
7:139678973:G:C	50	96	1	0.02052
7:139679114:C:T	50	98	0.96	0.03885
7:139679166:C:T	50	96	0.99	0.0207
7:139680187:C:T	50	100	0.98	0.08115
7:139681366:C:T	50	96	0.96	0.283
7:139681709:C:T	50	100	1	0.01017
7:139681792:T:C	50	100	1	0.01017
7:139682156:C:A	50	100	1	0.01017
7:139682690:G:A	50	100	0.98	0.08878
7:139683519:T:C	50	100	0.98	0.03159
7:139683648:C:T	49	100	0.98	0.08878
7:139683861:C:T	50	96	0.94	0.2122
7:139683957:A:T	50	98	0.98	0.3502
7:139683996:G:A	50	100	0.99	0.03159
7:139684287:T:C	50	98	0.97	0.3263
7:139684630:T:C	50	98	0.98	0.2945
7:139684990:G:A	50	98	0.96	0.1053
7:139685374:G:C	50	100	0.96	0.07262
7:139685458:C:T	50	98	0.98	0.3508
7:139685536:G:A	50	100	0.98	0.05192
7:139685798:G:C	50	100	0.98	0.2948
7:139685912:T:C	50	98	0.96	0.2614
7:139686267:T:C	50	98	0.99	0.3499
7:139686380:T:C	50	96	0.97	0.1033
7:139686671:C:A	50	100	0.99	0.04285
7:139686784:G:A	50	100	0.98	0.08261
7:139686792:G:C	50	100	0.99	0.3798
7:139687136:C:T	50	100	0.99	0.01162
7:139687250:G:A	50	100	0.99	0.3145
7:139687560:T:G	50	100	0.96	0.09386
7:139687955:C:G	50	100	0.94	0.08134
7:139688108:C:T	50	96	0.97	0.0955
7:139688136:C:G	50	96	0.97	0.09659
7:139688220:T:C	50	100	0.99	0.2505
7:139688447:G:C	50	98	0.98	0.4172
7:139688678:G:A	50	98	0.78	0.04267
7:139689053:T:C	50	100	0.99	0.3025
7:139689076:A:T	50	100	0.98	0.02959
7:139689266:T:C	50	100	0.99	0.3027
7:139689556:C:T	50	100	0.98	0.04248
7:139689562:T:C	50	100	1	0.03577
7:139689868:G:C	50	100	0.99	0.02959
7:139690569:G:C	49	100	0.89	0.01107
7:139690609:G:A	50	100	1	0.02996
7:139691257:A:C	50	100	1	0.03776
7:139691864:C:A	50	100	0.96	0.07371
7:139691876:A:C	50	100	1	0.02215
7:139692092:T:G	50	100	0.98	0.3036
7:139692177:T:C	50	100	1	0.03141
7:139693744:G:A	50	100	0.98	0.01707
7:139694004:C:T	50	96	0.97	0.2771
7:139694050:T:C	50	98	1	0.1102
7:139694292:G:A	50	100	0.96	0.07371
7:139694418:C:T	50	98	0.98	0.09731
7:139694761:G:A	50	98	0.99	0.05465
7:139694813:C:A	50	100	1	0.03649
7:139694985:C:T	50	100	0.98	0.08896
7:139695158:A:C	50	100	0.97	0.3028
7:139695249:G:A	50	98	0.96	0.3876
7:139695735:T:C	50	96	0.97	0.2331
7:139695802:C:G	50	98	0.98	0.3709
7:139695969:G:C	50	96	0.96	0.3172
7:139696742:G:C	50	96	0.86	0.2807
7:139697389:G:A	50	100	1	0.05156
7:139697502:G:A	50	100	0.98	0.4906
7:139697823:C:T	50	96	0.87	0.0532
7:139697870:T:A	49	81.6	0.99	0.4895
7:139697878:T:A	50	96	0.93	0.1943
7:139697950:G:A	50	96	0.99	0.2658
7:139698061:C:T	50	100	1	0.03486
7:139698362:T:C	50	98	0.99	0.03159
7:139698624:A:G	50	98	1	0.222
7:139699256:T:C	50	100	0.99	0.4205
7:139699269:C:T	50	100	1	0.05628
7:139699624:A:G	50	100	1	0.05628
7:139700112:T:C	50	100	1	0.01307
7:139700167:G:A	50	100	1	0.01561
7:139700488:A:G	50	100	0.82	0.01126
7:139700772:C:T	50	100	1	0.01325
7:139701131:G:A	50	100	0.88	0.02596
7:139701403:G:C	50	100	0.99	0.1476
7:139701546:C:G	50	100	1	0.2685
7:139701625:C:T	50	100	1	0.01289
7:139701644:G:A	50	98	0.86	0.02433
7:139701645:G:C	50	100	0.99	0.1485
7:139701941:C:T	50	100	0.99	0.1478
7:139702277:T:C	50	100	1	0.01289
7:139702688:C:T	50	100	1	0.1857
7:139702712:G:A	50	100	1	0.0354
7:139702832:T:C	50	98	1	0.2651
7:139703317:T:A	50	100	1	0.01289
7:139703336:C:T	50	100	1	0.01362
7:139703762:A:C	49	98	0.86	0.02651
7:139704089:C:T	48	97.9	1	0.02487
7:139704544:C:T	50	96	0.99	0.15
7:139704743:G:A	50	96	0.99	0.2202
7:139704867:A:C	50	100	0.99	0.4822
7:139704972:T:C	49	98	1	0.2226
7:139705143:G:C	50	100	1	0.03522
7:139705186:G:C	50	100	1	0.09604
7:139705307:C:T	50	100	1	0.01289
7:139705423:C:A	50	100	1	0.06064
7:139705522:A:G	50	98	0.91	0.02923
7:139705652:C:T	50	100	0.97	0.01053
7:139705975:G:A	50	100	1	0.01289
7:139706027:C:T	50	100	0.97	0.01053
7:139706165:T:C	50	100	0.96	0.02142
7:139707202:T:C	50	98	0.99	0.4837
7:139707211:G:A	50	98	0.99	0.4875
7:139707961:A:G	50	100	1	0.03486
7:139708810:G:A	50	100	1	0.1505
7:139708942:G:A	50	100	1	0.01816
7:139709781:T:G	50	100	1	0.03486
7:139709875:C:A	50	98	0.99	0.2424
7:139709919:A:T	50	100	0.88	0.01071
7:139709942:A:C	50	98	1	0.02015
7:139710357:C:G	50	98	1	0.02015
7:139711165:C:T	50	98	1	0.02015
7:139711194:A:G	50	100	1	0.4777
7:139711617:T:C	50	100	1	0.0906
7:139711821:C:T	50	98	1	0.02033
7:139712097:T:C	50	98	0.74	0.02033
7:139712240:C:T	50	100	1	0.01452
7:139712425:C:T	50	100	1	0.02088
7:139712835:G:A	50	100	1	0.05755
7:139713380:G:T	50	100	1	0.01452
7:139714126:C:T	50	100	1	0.05356
7:139714400:G:T	50	98	1	0.02033
7:139714477:A:C	50	100	0.99	0.4673
7:139715609:A:G	50	100	0.97	0.03468
7:139715656:G:A	50	98	1	0.1863
7:139715924:G:A	50	100	1	0.1879
7:139715976:G:C	50	100	1	0.4995
7:139716144:G:A	50	100	1	0.1879
7:139717140:C:G	50	98	1	0.1886
7:139717294:C:T	50	100	1	0.1674
7:139718092:C:G	50	100	1	0.03431
7:139719305:T:C	50	100	1	0.492
7:139719306:G:A	50	100	1	0.1162
7:139719376:T:C	50	100	0.89	0.03105
7:139720089:C:T	50	100	1	0.1879
7:139720131:T:C	50	100	1	0.4936
7:139720426:T:C	50	100	1	0.4936
7:139720900:G:A	50	98	0.99	0.03214
7:139721381:A:G	50	100	1	0.1881
7:139721675:C:G	50	100	1	0.1211
7:139721749:G:C	50	100	1	0.1211
7:139722431:T:C	50	100	1	0.01126
7:139723177:C:T	50	100	1	0.1275
7:139723351:G:A	50	100	0.94	0.07607
7:139723414:G:A	50	98	1	0.0354
7:139723939:A:T	50	100	0.88	0.02614
7:139724223:T:C	50	100	1	0.2776
7:139725003:G:A	50	100	1	0.04993
7:139725049:C:A	50	98	1	0.02033
7:139725631:G:C	50	100	1	0.1886
7:139725895:C:A	50	98	1	0.03486
7:139726016:C:T	50	98	0.93	0.03758
7:139726591:T:A	50	100	0.86	0.03286
7:139726956:G:A	50	100	1	0.01162
7:139727039:C:T	50	100	1	0.01162
7:139727065:C:T	50	98	1	0.02052
7:139727127:G:A	50	98	1	0.03486
7:139727562:T:C	50	100	1	0.4949
7:139727988:G:A	50	98	1	0.02033
7:139728344:C:G	50	98	1	0.03486
7:139729486:G:A	50	98	1	0.03486
7:139729541:C:T	50	100	1	0.05374
7:139730834:G:A	50	100	1	0.05592
7:139731009:C:T	50	100	1	0.01543
7:139731551:A:T	50	98	1	0.4811
7:139731552:A:C	50	98	1	0.4811
7:139732441:C:T	50	100	1	0.03486
7:139732819:A:G	50	98	0.71	0.01071
7:139733391:T:C	50	100	1	0.1894
7:139733681:T:C	50	100	1	0.1892
7:139733806:C:T	50	100	1	0.06173
7:139733838:C:T	50	98	1	0.02052
7:139733973:G:C	50	98	1	0.02033
7:139734022:C:T	50	98	1	0.02033
7:139734364:C:T	50	100	0.99	0.01289
7:139734416:T:G	50	100	1	0.4949
7:139735087:G:C	50	100	1	0.02505
7:139735104:G:T	50	100	1	0.1211
7:139735655:G:A	50	100	1	0.1894
7:139735854:G:A	50	100	1	0.01144
7:139736752:G:T	50	100	0.99	0.4886
7:139736849:T:A	50	100	1	0.05447
7:139737001:G:A	50	100	1	0.1892
7:139737302:C:T	50	100	1	0.02088
7:139737587:G:A	50	98	1	0.03195
7:139737667:C:T	50	98	0.88	0.03177
7:139738376:A:G	50	100	0.99	0.01289
7:139738668:G:C	50	98	1	0.2229
7:139738752:T:C	50	98	1	0.224
7:139738833:A:T	50	98	1	0.02033
7:139738906:T:C	50	100	1	0.01507
7:139739208:A:G	49	98	1	0.4677
7:139739527:C:T	50	100	1	0.01452
7:139739974:G:A	50	98	1	0.03486
7:139739990:C:T	50	100	1	0.2422
7:139740874:C:A	50	100	1	0.0207
7:139741830:A:G	50	100	1	0.0354
7:139741862:T:C	50	100	1	0.4956
7:139742202:C:A	50	100	1	0.01452
7:139742377:A:G	50	100	1	0.07389
7:139742875:G:C	50	100	0.88	0.02596
7:139743537:C:G	50	100	0.99	0.05211
7:139743849:G:C	50	100	1	0.0345
7:139744225:C:T	50	100	1	0.3943
7:139745095:G:A	50	100	1	0.01144
7:139745142:C:T	50	100	1	0.01144
7:139746344:C:G	50	100	1	0.01035
7:139746823:G:A	50	100	1	0.07789
7:139746872:C:T	50	100	1	0.4621
7:139747012:C:T	50	100	1	0.3382
7:139747091:C:T	50	100	1	0.01017
7:139747377:G:A	50	100	1	0.01797
7:139747413:C:G	50	100	1	0.01017
7:139747414:G:A	50	100	1	0.01507
7:139747578:A:C	50	100	1	0.3693
7:139747963:A:C	50	100	1	0.06481
7:139748163:G:A	50	100	1	0.01017
7:139748270:T:C	50	100	1	0.09096
7:139748456:G:T	50	98	0.91	0.04739
7:139748551:A:G	50	100	1	0.01053
7:139748574:T:C	50	100	1	0.3638
7:139748656:C:T	50	100	1	0.07244
7:139749055:A:C	50	100	1	0.01017
7:139749196:A:G	50	100	1	0.1264
7:139749209:C:A	50	100	0.81	0.02741
7:139749362:G:A	50	100	1	0.07117
7:139750009:A:C	50	100	1	0.06481
7:139750143:G:A	50	100	1	0.06754
7:139750503:C:T	50	100	1	0.06481
7:139750753:G:A	50	100	0.99	0.01289
7:139750986:T:C	50	98	1	0.07317
7:139751369:C:T	50	100	1	0.0719
7:139751769:A:T	50	100	1	0.01797
7:139752391:A:C	50	100	1	0.0719
7:139752591:C:T	50	100	1	0.07117
7:139752628:A:T	50	100	1	0.04049
7:139752977:C:A	50	100	1	0.07099
7:139753320:T:C	50	100	1	0.07317
7:139753462:C:T	50	100	1	0.0728
7:139753706:T:C	50	100	1	0.0719
7:139754103:G:A	50	100	1	0.02433
7:139754366:A:G	50	100	1	0.4991
7:139754410:T:C	50	100	1	0.07208
7:139754446:G:A	50	100	1	0.1158
7:139754459:A:G	50	98	1	0.4991
7:139754664:C:T	50	100	1	0.4991
7:139754817:G:A	50	100	1	0.02088
7:139755044:A:G	50	100	1	0.4991
7:139755057:T:A	50	100	1	0.02415
7:139755279:G:A	50	98	0.9	0.0345
7:139755585:T:C	50	100	1	0.0719
7:139755883:C:T	50	100	1	0.01053
7:139756375:C:T	50	100	1	0.3597
7:139756513:C:T	50	100	1	0.0719
7:139756812:C:T	50	100	1	0.0719
7:139757013:A:G	50	100	1	0.07262
7:139757771:A:C	50	100	1	0.02433
7:139758030:G:A	50	100	1	0.4991
7:139758572:C:A	50	100	0.91	0.03304
7:139759199:T:C	50	100	1	0.0256
7:139759377:A:G	50	100	1	0.4363
7:139760095:C:T	50	100	1	0.2691
7:139760096:A:G	50	100	1	0.4966
7:139760103:C:T	50	100	1	0.01017
7:139760127:C:T	50	100	1	0.01017
7:139760642:T:G	50	100	0.99	0.07771
7:139761817:C:G	50	100	1	0.4363
7:139762363:T:C	50	100	1	0.0719
7:139762371:C:T	50	100	1	0.02433
7:139762450:G:T	50	98	1	0.4354
7:139762694:A:G	50	100	1	0.4786
7:139762935:G:A	50	100	0.98	0.04739
7:139763197:G:A	50	100	1	0.0345
7:139763465:G:A	45	93.3	0.99	0.4377
7:139763476:C:G	49	98	0.99	0.0719
7:139763766:A:G	50	100	1	0.4951
7:139764063:T:A	50	100	1	0.2751
7:139764127:T:C	50	100	1	0.01017
7:139764576:A:G	50	100	1	0.4953
7:139764997:A:G	50	100	1	0.4953
7:139765060:C:A	50	100	1	0.4352
7:139765182:G:A	49	100	1	0.2751
7:139765478:C:T	50	100	1	0.4962
7:139765479:G:A	50	100	1	0.4962
7:139765737:T:C	50	100	1	0.07662
7:139765807:C:G	50	100	0.97	0.0935
7:139765992:T:C	50	100	1	0.04194
7:139766580:G:A	50	100	1	0.0719
7:139767147:G:C	50	100	1	0.01017
7:139767269:G:T	50	100	1	0.04194
7:139767877:T:C	50	100	1	0.4788
7:139768414:A:C	50	100	0.99	0.4987
7:139768673:T:C	50	100	0.99	0.496
7:139768724:G:A	50	100	1	0.01906
7:139768968:A:G	50	100	1	0.09913
7:139769029:C:T	50	100	0.99	0.07262
7:139769304:C:T	50	88	0.78	0.03105
7:139769338:A:C	48	89.6	0.64	0.05356
7:139769985:G:A	50	100	1	0.04557
7:139770146:T:C	50	100	1	0.1066
7:139770374:C:T	50	100	1	0.07317
7:139770502:G:A	50	100	1	0.04557
7:139770934:C:T	50	100	0.99	0.06826
7:139771779:A:G	50	100	1	0.08497
7:139772193:T:C	50	100	1	0.02215
7:139772198:C:T	50	100	1	0.1309
7:139772463:C:G	50	100	1	0.1309
7:139772661:G:C	50	100	1	0.1344
7:139772793:G:A	50	100	1	0.01071
7:139772816:G:A	49	100	1	0.02197
7:139772833:G:A	50	100	0.98	0.2743
7:139773038:G:A	50	100	0.98	0.1309
7:139773291:G:C	50	100	0.96	0.1255
7:139773344:C:T	50	100	1	0.1311
7:139773415:A:G	50	100	1	0.1578
7:139773444:C:T	50	100	1	0.1316
7:139773506:C:G	50	100	1	0.02651
7:139773765:C:A	50	100	0.99	0.0728
7:139773843:T:A	50	100	1	0.1313
7:139773885:T:C	50	100	0.99	0.07262
7:139774007:T:C	50	100	1	0.1313
7:139774044:A:G	50	100	1	0.1313
7:139774107:G:C	50	100	1	0.07444
7:139774122:G:A	50	100	0.99	0.122
7:139774330:T:C	50	100	1	0.1313
7:139774427:G:A	50	100	1	0.04829
7:139774745:T:C	50	100	1	0.04593
7:139774755:T:C	50	100	1	0.07317
7:139775155:A:G	50	100	1	0.1313
7:139775488:T:G	50	100	1	0.0374
7:139775521:T:C	50	100	0.99	0.07262
7:139776141:A:G	50	100	1	0.1313
7:139776430:T:A	50	100	0.98	0.06681
7:139777425:C:T	49	100	0.98	0.1184
7:139777840:G:T	38	100	0.99	0.04575
7:139778043:G:A	50	100	0.98	0.01434
7:139778286:C:T	50	100	0.96	0.1327
7:139778376:T:G	50	100	0.98	0.431
7:139778424:G:T	50	100	1	0.07298
7:139778688:C:T	50	100	0.96	0.185
7:139778965:C:T	50	100	0.99	0.1256
7:139779088:A:G	50	100	0.99	0.08243
7:139779242:G:T	50	100	0.99	0.08243
7:139779996:C:A	50	100	1	0.04285
7:139780679:A:G	50	100	1	0.04285
7:139781062:A:G	50	100	0.99	0.08297
7:139781076:G:A	50	100	0.99	0.1331
7:139782053:A:G	50	96	0.98	0.1536
7:139782156:T:C	50	98	0.95	0.1875
7:139782967:C:T	50	100	1	0.07771
7:139782989:C:T	50	100	1	0.06917
7:139783321:A:G	50	100	0.98	0.01943
7:139783839:C:G	50	100	1	0.01271
7:139783872:C:T	50	100	1	0.01816
7:139784015:T:G	50	100	0.98	0.09005
7:139784224:T:C	50	100	1	0.01071
7:139784646:C:T	50	100	1	0.01816
7:139784835:G:A	50	100	0.98	0.01816
7:139785084:G:A	50	100	1	0.1265
7:139785825:C:T	50	100	1	0.01852
7:139786058:T:G	50	98	0.98	0.01888
7:139786277:G:T	50	100	1	0.0305
7:139786305:G:A	50	100	0.99	0.01888
7:139786595:T:C	50	100	1	0.1465
7:139786666:T:C	50	100	1	0.01253
7:139787083:T:C	50	100	1	0.09695
7:139787488:A:T	50	100	1	0.1273
7:139787620:C:T	50	100	0.99	0.02397
7:139788030:G:A	50	100	1	0.03014
7:139788143:T:G	50	100	1	0.1275
7:139788188:C:T	50	100	1	0.01852
7:139788771:T:A	50	100	1	0.1463
7:139788840:C:T	50	100	1	0.03014
7:139788991:T:G	50	98	0.98	0.2373
7:139789036:C:T	50	98	0.98	0.4606
7:139789067:C:A	50	100	1	0.03014
7:139789559:A:C	50	100	1	0.07843
7:139789747:C:T	50	100	1	0.01797
7:139789968:C:T	50	100	1	0.02106
7:139790510:C:T	50	100	1	0.02124
7:139790603:G:T	50	100	1	0.07625
7:139791010:T:A	50	100	0.98	0.0443
7:139791067:G:A	50	100	1	0.01852
7:139791207:G:A	50	100	1	0.01507
7:139791816:T:G	50	100	1	0.07625
7:139791824:T:C	50	100	1	0.0797
7:139792168:A:G	50	100	0.99	0.06645
7:139792305:C:G	50	100	1	0.07625
7:139792714:T:C	50	100	1	0.02124
7:139792725:A:T	50	100	1	0.01507
7:139792848:C:G	50	98	0.98	0.2489
7:139792864:A:G	50	100	1	0.01852
7:139792899:G:C	50	100	0.99	0.05102
7:139793317:G:T	50	100	1	0.02124
7:139794594:A:G	50	100	1	0.01852
7:139794783:T:C	49	91.8	0.68	0.02814
7:139794992:T:C	50	100	1	0.01325
7:139795343:C:G	50	100	1	0.01852
7:139796416:A:G	50	98	0.99	0.3656
7:139796502:G:A	50	100	1	0.02106
7:139797167:A:G	50	100	0.98	0.01834
7:139797880:C:T	50	98	0.96	0.1151
7:139797886:C:T	50	100	1	0.07625
7:139798218:C:G	50	100	1	0.01816
7:139799007:G:C	50	100	0.98	0.224
7:139799286:G:A	50	100	0.81	0.0443
7:139799325:G:A	50	100	0.98	0.0443
7:139799470:A:G	50	100	1	0.01888
7:139799604:C:G	50	100	0.99	0.01271
7:139799847:G:A	50	100	1	0.07625
7:139799922:A:G	50	100	1	0.01888
7:139799972:G:T	50	100	1	0.07625
7:139800170:G:T	50	98	0.99	0.2366
7:139800171:T:C	50	98	0.99	0.2366
7:139801167:T:A	50	100	1	0.01852
7:139801400:C:T	50	98	0.99	0.3315
7:139801849:T:C	50	98	0.99	0.2391
7:139801950:G:A	50	98	1	0.3482
7:139802055:C:T	50	98	0.99	0.3764
7:139802188:T:G	50	100	0.94	0.02959
7:139802274:C:T	50	98	0.99	0.2553
7:139802505:C:T	50	100	0.91	0.01107
7:139802972:C:T	50	100	1	0.01652
7:139803541:T:C	50	98	0.99	0.2553
7:139803746:T:A	50	98	0.99	0.3765
7:139803769:C:A	50	100	0.97	0.07625
7:139803812:G:C	50	100	0.97	0.01162
7:139804669:G:A	50	98	0.99	0.3491
7:139804812:C:G	50	98	0.98	0.2554
7:139804814:C:T	50	98	0.99	0.3488
7:139805475:G:A	50	100	0.97	0.2451
7:139805736:T:C	44	79.5	0.83	0.1186
7:139805909:A:G	50	96	0.99	0.2295
7:139805953:G:T	48	100	1	0.01416
7:139806408:G:A	50	100	0.99	0.02306
7:139806561:C:G	50	100	1	0.01561
7:139806781:C:T	50	100	0.98	0.3954
7:139806820:G:A	50	100	1	0.01416
7:139807127:G:A	50	100	0.94	0.02306
7:139807401:T:C	50	100	1	0.07444
7:139807519:G:A	50	100	0.97	0.0354
7:139807545:T:G	50	100	0.99	0.2277
7:139807588:T:C	50	100	1	0.07426
7:139807769:A:C	50	100	0.99	0.2173
7:139807972:G:A	50	100	0.95	0.03232
7:139808126:G:A	50	100	0.94	0.01634
7:139808128:T:G	50	100	0.99	0.05755
7:139808382:T:C	50	100	0.99	0.2518
7:139809209:T:C	50	100	0.99	0.3942
7:139809369:C:T	50	98	0.86	0.01307
7:139809380:A:G	50	100	1	0.01271
7:139809455:T:G	50	100	0.97	0.01071
7:139809681:C:G	50	100	1	0.01416
7:139810180:G:T	50	100	0.97	0.02306
7:139810505:G:A	50	100	0.99	0.05773
7:139810592:T:C	50	100	0.99	0.1173
7:139810771:C:T	50	100	1	0.01416
7:139811530:G:A	50	100	0.98	0.1705
7:139811677:A:C	50	98	0.94	0.01325
7:139811878:C:T	50	100	0.94	0.01107
7:139812850:A:G	50	100	0.99	0.07407
7:139813363:C:T	50	100	0.95	0.03958
7:139814455:G:A	50	100	0.99	0.06028
7:139814553:A:G	50	100	0.99	0.4201
7:139814661:C:G	50	100	0.99	0.2242
7:139814926:T:C	50	100	0.9	0.01235
7:139815147:C:A	50	100	1	0.01362
7:139815335:A:G	50	100	0.92	0.01253
7:139815417:T:C	50	100	0.99	0.404
7:139816517:G:A	50	100	1	0.2244
7:139816723:C:T	50	100	1	0.01398
7:139816909:C:G	50	96	0.94	0.06191
7:139817165:T:C	50	98	1	0.2157
7:139817239:G:A	50	100	0.97	0.01162
7:139817508:A:G	50	100	1	0.06064
7:139818406:C:T	50	100	1	0.386
7:139818619:T:C	50	100	0.97	0.04757
7:139818681:A:G	50	100	1	0.2371
7:139818766:G:A	50	100	0.99	0.06046
7:139818820:T:C	50	100	1	0.06137
7:139818984:G:A	50	100	1	0.1705
7:139819114:T:C	50	100	1	0.2558
7:139819265:C:T	50	100	1	0.4254
7:139819313:C:T	50	100	1	0.06137
7:139819494:C:G	50	100	1	0.2369
7:139819542:G:A	49	100	0.94	0.03286
7:139819568:T:C	50	100	1	0.4256
7:139820007:A:G	50	100	1	0.065
7:139820100:C:T	50	100	1	0.06064
7:139820264:C:A	50	100	1	0.1736
7:139820491:G:A	50	100	1	0.06046
7:139820576:G:C	50	100	1	0.06046
7:139821145:G:A	50	100	1	0.4257
7:139821273:C:T	50	100	0.88	0.0472
7:139821663:C:T	50	100	0.98	0.1019
7:139821735:A:G	50	100	1	0.4259
7:139821917:C:G	50	100	1	0.163
7:139822524:C:T	50	100	0.96	0.03159
7:139822559:G:A	50	100	1	0.06318
7:139822691:C:T	50	100	1	0.07262
7:139823562:C:T	49	100	1	0.07262
7:139824059:A:G	50	100	1	0.2367
7:139824319:C:T	50	98	0.97	0.01416
7:139824954:A:G	50	100	1	0.2398
7:139825193:C:T	50	100	1	0.3969
7:139825315:C:T	50	100	1	0.07317
7:139825413:G:A	50	100	0.94	0.04684
7:139825511:G:A	50	100	0.97	0.1478
7:139825825:G:T	50	100	1	0.3969
7:139826179:A:G	50	100	1	0.2397
7:139826807:C:T	50	100	0.99	0.08769
7:139826808:C:T	50	100	0.99	0.08769
7:139826913:T:C	50	100	0.98	0.05338
7:139827355:T:A	50	100	0.99	0.4395
7:139827357:T:A	50	100	0.95	0.03341
7:139827610:G:A	50	98	0.98	0.02015
7:139827666:T:C	50	96	0.94	0.06191
7:139828427:C:T	50	100	0.99	0.1639
7:139828591:A:T	50	100	1	0.07898
7:139828645:C:T	50	100	1	0.236
7:139828745:A:T	50	100	0.82	0.01289
7:139828797:C:G	50	100	1	0.2275
7:139828863:G:T	50	100	1	0.236
7:139830003:G:C	50	100	1	0.07879
7:139830129:G:C	50	100	1	0.2358
7:139830238:A:G	50	100	1	0.07861
7:139830290:G:A	50	100	1	0.2358
7:139831023:A:G	50	100	0.97	0.01162
7:139832244:A:C	50	100	1	0.01089
7:139832913:G:C	50	100	1	0.2939
7:139833103:G:A	50	100	1	0.03341
7:139833362:C:A	50	100	0.99	0.0935
7:139833703:G:C	50	100	1	0.03341
7:139834044:C:T	50	100	0.96	0.04666
7:139834075:A:T	50	100	1	0.4297
7:139834099:G:A	50	100	1	0.07244
7:139834350:C:T	50	100	0.96	0.03232
7:139834834:A:G	50	100	0.98	0.03994
7:139835106:G:A	50	100	0.99	0.05737
7:139835140:C:T	50	98	0.99	0.05737
7:139835159:C:A	50	98	0.99	0.05737
7:139835211:T:C	50	100	1	0.2366
7:139836164:T:C	50	100	1	0.4216
7:139836208:A:G	50	100	0.99	0.05755
7:139836268:G:A	50	100	1	0.2324
7:139836315:A:G	50	100	0.97	0.09132
7:139836327:C:T	50	100	0.99	0.09078
7:139836328:A:T	50	100	0.99	0.09078
7:139836880:C:G	50	98	1	0.01797
7:139837169:G:A	50	100	0.99	0.05737
7:139837206:G:A	50	100	0.98	0.1019
7:139837302:C:T	50	100	0.98	0.05737
7:139837578:G:A	50	98	0.96	0.04357
7:139838071:G:A	50	100	0.99	0.05737
7:139838720:C:A	50	100	0.96	0.05138
7:139838723:G:A	50	100	1	0.2324
7:139838834:G:A	50	100	1	0.0866
7:139838880:T:C	50	100	0.96	0.02215
7:139839245:A:C	50	98	0.97	0.01816
7:139839275:A:G	50	100	1	0.07226
7:139839306:G:A	50	100	1	0.4448
7:139839419:C:T	50	100	1	0.2324
7:139839445:G:A	50	100	1	0.08642
7:139839695:A:C	49	85.7	0.99	0.453
7:139839731:C:G	50	100	1	0.07226
7:139840034:T:C	50	100	0.99	0.05737
7:139840056:C:A	50	100	1	0.08642
7:139840137:C:G	50	100	1	0.2211
7:139840494:T:C	50	100	0.99	0.3502
7:139840668:A:G	50	100	0.99	0.07407
7:139840741:C:G	50	100	1	0.04811
7:139840802:G:A	50	100	1	0.2954
7:139840969:C:T	50	100	0.98	0.06681
7:139841010:G:A	50	100	0.99	0.06009
7:139841136:C:G	50	100	0.99	0.4381
7:139841755:G:A	50	100	1	0.01235
7:139842375:G:C	50	100	0.98	0.05919
7:139842403:C:T	50	100	0.98	0.05483
7:139842469:G:T	50	100	0.99	0.2894
7:139842716:A:G	50	100	1	0.2887
7:139843304:G:A	50	100	0.98	0.03922
7:139843499:T:C	50	100	1	0.01561
7:139843634:T:C	50	100	1	0.2952
7:139843712:C:T	50	100	0.99	0.4372
7:139843981:G:A	50	100	1	0.08134
7:139844105:T:C	50	100	1	0.2952
7:139844753:G:C	50	100	0.99	0.3152
7:139844875:C:T	50	100	0.99	0.3883
7:139845571:T:G	50	96	0.97	0.4829
7:139845635:C:T	50	100	0.93	0.01053
7:139845714:G:A	50	98	0.94	0.07317
7:139845721:G:A	50	98	0.87	0.02124
7:139846040:G:A	50	100	0.95	0.01071
7:139846248:C:T	50	98	0.96	0.01489
7:139846785:A:G	50	100	1	0.03558
7:139846844:G:A	50	98	0.94	0.09949
7:139846887:T:A	50	100	0.98	0.02451
7:139846888:G:A	50	100	0.98	0.02451
7:139846986:C:T	50	100	0.88	0.02687
7:139847047:A:C	50	94	0.94	0.2173
7:139847295:C:T	50	100	0.99	0.02269
7:139847571:G:A	50	94	0.95	0.1939
7:139848216:G:C	50	100	0.99	0.457
7:139848337:T:C	50	98	0.99	0.4372
7:139848805:C:T	50	96	0.99	0.3992
7:139849373:A:C	50	100	0.98	0.409
7:139849565:G:C	50	100	0.95	0.08079
7:139849586:C:T	50	98	0.99	0.3268
7:139849663:A:G	50	100	1	0.01652
7:139850575:G:A	50	100	0.97	0.01253
7:139850880:A:G	50	100	0.99	0.3963
7:139851044:G:A	50	98	0.99	0.4031
7:139851763:A:C	50	100	0.97	0.1721
7:139851796:T:C	50	100	0.97	0.1723
7:139852789:G:C	50	100	0.97	0.04285
7:139853291:C:T	50	98	0.97	0.307
7:139853386:A:C	50	98	0.88	0.02269
7:139853842:T:C	50	100	0.98	0.2318
7:139854278:C:T	50	98	0.99	0.09804
7:139854589:C:A	50	100	0.95	0.01017
7:139854590:G:A	50	100	0.95	0.01017
7:139855011:C:T	50	98	0.99	0.1049
7:139855546:C:A	50	100	1	0.05519
7:139855832:T:C	50	100	0.99	0.1616
7:139855875:G:C	50	100	1	0.05937
7:139856071:T:A	50	100	1	0.05737
7:139856296:G:A	50	100	1	0.05882
7:139856460:G:A	50	100	0.99	0.09641
7:139856872:G:A	50	100	1	0.05174
7:139857363:C:G	50	98	0.99	0.1609
7:139857449:G:T	50	100	1	0.05192
7:139858148:C:T	50	100	0.99	0.3613
7:139858384:T:C	50	100	1	0.05737
7:139858487:T:A	50	100	1	0.3804
7:139858723:T:C	50	100	1	0.3907
7:139858755:C:T	50	100	1	0.3239
7:139858829:T:A	50	100	1	0.3789
7:139859105:C:A	49	100	0.95	0.01017
7:139859352:G:A	50	100	0.99	0.3181
7:139859495:C:T	50	100	0.75	0.01216
7:139859588:T:A	50	100	1	0.065
7:139859874:G:C	50	100	0.99	0.4691
7:139859937:G:A	50	98	0.95	0.01017
7:139860165:G:A	50	100	1	0.01162
7:139860401:A:G	50	100	0.98	0.228
7:139860410:C:T	50	100	0.99	0.4809
7:139860736:A:G	50	100	1	0.01725
7:139860890:G:A	50	100	1	0.01743
7:139861048:C:G	50	100	0.9	0.01416
7:139861098:C:T	50	100	0.99	0.4419
7:139861288:C:T	50	100	0.94	0.02015
7:139861365:T:C	50	100	1	0.01725
7:139861985:A:G	50	100	1	0.01162
7:139862775:G:C	50	100	1	0.08261
7:139862884:A:T	50	100	1	0.01816
7:139863202:G:A	50	100	1	0.01725
7:139863282:A:G	50	100	0.99	0.2179
7:139863399:G:A	50	100	0.97	0.01235
7:139863811:A:G	50	100	1	0.01816
7:139863947:A:G	50	100	0.99	0.2182
7:139864253:A:G	50	100	1	0.01816
7:139864888:C:A	50	100	1	0.01834
7:139865007:T:C	50	100	0.99	0.2271
7:139865031:A:C	50	100	0.94	0.01761
7:139865047:C:G	50	98	1	0.08188
7:139865089:A:G	50	98	1	0.01144
7:139865923:G:A	46	89.1	0.96	0.2282
7:139866027:T:C	50	100	1	0.02905
7:139866117:T:C	50	98	1	0.08243
7:139866252:A:G	50	98	1	0.02941
7:139866305:G:C	50	98	1	0.02941
7:139866308:A:C	50	98	1	0.01307
7:139866542:C:T	50	98	0.98	0.2133
7:139866626:C:T	49	95.9	0.94	0.08043
7:139866991:T:C	50	100	1	0.063
7:139866992:G:A	50	100	1	0.0532
7:139868333:T:A	50	100	1	0.06772
7:139869105:A:T	50	98	0.98	0.2297
7:139869738:G:C	50	100	1	0.06772
7:139870109:C:T	50	98	1	0.07117
7:139870163:G:A	50	98	1	0.08696
7:139870418:A:G	50	98	1	0.08715
7:139870867:C:T	50	96	0.98	0.4535
7:139871115:A:G	50	100	1	0.06772
7:139871213:C:T	50	100	0.88	0.02778
7:139871352:A:T	50	100	0.96	0.05392
7:139872552:G:A	50	100	1	0.01779
7:139872875:C:T	50	98	0.95	0.01943
7:139873131:T:C	50	100	0.96	0.01271
7:139873307:G:C	50	100	1	0.03232
7:139873449:G:A	50	100	1	0.05138
7:139873558:C:T	50	98	1	0.07081
7:139874762:C:T	50	100	0.89	0.02778
7:139875500:C:T	50	100	0.92	0.01961
7:139876144:T:C	50	100	0.96	0.01144
7:139876162:A:G	50	100	0.98	0.07916
7:139876273:A:G	50	100	1	0.01235
7:139876634:T:C	50	100	0.82	0.01362
7:139878271:G:A	50	100	0.98	0.06609
7:139879246:T:C	50	100	0.98	0.0167
7:139879362:A:G	50	100	1	0.02269
7:139879378:C:T	50	100	0.93	0.05755
7:139879613:T:C	50	100	1	0.01253
7:139879626:A:G	50	100	1	0.04938
7:139879944:C:T	50	100	1	0.04938
7:139880241:C:T	50	100	1	0.03686
7:139880327:G:C	50	100	1	0.06264
7:139880492:G:A	50	100	0.99	0.01652
7:139880762:G:A	50	100	1	0.01253
7:139881455:T:C	50	90	1	0.476
7:139881463:T:C	50	100	0.99	0.4633
7:139881464:C:A	50	100	1	0.04902
7:139881556:G:C	50	98	0.91	0.0236
7:139882531:A:G	50	100	0.95	0.07135
7:139883561:G:A	50	100	1	0.4628
7:139884030:A:G	50	100	1	0.4628
7:139884161:G:A	50	98	0.96	0.03304
7:139884257:C:T	50	100	1	0.4886
7:139884462:C:T	50	100	1	0.4889
7:139884706:G:A	50	100	1	0.4862
7:139884924:C:T	50	96	0.93	0.0118
7:139884997:T:C	50	98	1	0.4617
7:139885919:G:C	50	98	0.99	0.2482
7:139886087:A:C	50	98	0.88	0.02052
7:139886269:G:T	50	100	0.9	0.03595
7:139886459:G:C	49	100	0.92	0.05755
7:139886657:C:T	50	98	0.89	0.04158
7:139886697:C:T	50	100	1	0.0443
7:139886815:G:T	50	100	1	0.4826
7:139886866:C:T	50	100	0.92	0.02487
7:139887008:G:T	50	100	1	0.4786
7:139887710:A:C	50	98	1	0.4619
7:139887877:A:G	50	100	1	0.01253
7:139888377:T:C	50	100	0.98	0.2021
7:139888822:G:A	50	100	0.98	0.01797
7:139888830:T:C	50	100	0.98	0.2141
7:139889851:C:T	50	100	0.99	0.4675
7:139889895:C:T	50	100	1	0.04031
7:139889998:G:A	50	100	0.94	0.04394
7:139890173:C:T	47	100	1	0.04103
7:139890361:G:A	50	100	1	0.01289
7:139890373:G:A	50	100	1	0.04031
7:139890869:T:A	50	100	0.98	0.2291
7:139890924:T:C	50	100	0.98	0.4513
7:139891359:T:G	50	100	1	0.0492
7:139891932:C:A	50	100	0.99	0.4757
7:139892061:C:T	50	100	0.99	0.4757
7:139892148:C:T	50	100	0.99	0.4753
7:139892384:A:C	50	100	0.99	0.4759
7:139892621:A:G	50	100	1	0.04049
7:139893227:A:C	50	100	0.99	0.3762
7:139893281:A:G	50	100	0.99	0.4208
7:139893878:T:A	50	100	0.99	0.4581
7:139894169:G:A	50	100	0.99	0.03976
7:139894175:G:A	50	100	1	0.01198
7:139894293:G:A	50	100	1	0.3796
7:139894404:G:C	50	100	1	0.02796
7:139894531:C:T	50	100	1	0.03976
7:139894536:A:T	50	100	1	0.3764
7:139895016:G:C	50	100	1	0.02651
7:139895507:C:T	50	100	1	0.02723
7:139895769:G:C	50	98	0.99	0.3219
7:139895837:G:C	50	100	1	0.4973
7:139895849:T:C	50	100	0.95	0.06972
7:139896024:G:C	50	100	1	0.3724
7:139896321:G:A	50	100	0.91	0.02269
7:139897060:C:T	50	100	0.95	0.0699
7:139897154:A:G	50	100	1	0.4975
7:139897244:A:G	50	100	0.81	0.0236
7:139897304:C:T	50	100	1	0.05229
7:139897330:G:A	50	100	1	0.03976
7:139897375:A:G	50	98	1	0.3252
7:139897378:A:T	50	100	0.94	0.04321
7:139897499:C:T	50	100	1	0.4978
7:139897608:A:G	50	100	1	0.03994
7:139898070:G:A	50	100	1	0.02814
7:139898081:A:G	50	100	0.99	0.488
7:139898442:T:G	42	95.2	0.94	0.4955
7:139898586:C:T	50	100	1	0.01216
7:139898591:G:A	50	100	0.99	0.486
7:139898620:C:G	50	96	0.99	0.4924
7:139900619:T:C	50	100	0.96	0.02869
7:139900972:C:T	50	100	0.99	0.02832
7:139901438:G:A	50	100	1	0.01216
7:139901495:C:T	50	100	0.99	0.02669
7:139901622:A:G	50	100	0.99	0.02669
7:139902068:G:A	50	100	0.84	0.02288
7:139902310:T:C	50	100	0.99	0.02669
7:139902675:A:G	50	100	0.99	0.2593
7:139902693:G:A	50	100	0.99	0.2571
7:139902700:T:C	50	100	0.99	0.3117
7:139902753:T:C	50	100	0.99	0.3157
7:139903209:T:G	50	100	0.99	0.0276
7:139904155:T:C	50	100	0.99	0.2593
7:139904360:A:G	50	100	0.98	0.02669
7:139904660:C:G	50	100	0.99	0.3373
7:139904996:T:G	47	97.9	0.85	0.01943
7:139905000:T:C	45	95.6	0.75	0.01489
7:139905053:T:C	49	98	0.96	0.02451
7:139905057:T:C	46	93.5	0.87	0.06009
7:139906338:G:A	50	100	1	0.01198
7:139906675:A:G	50	100	0.99	0.2919
7:139907701:C:A	50	100	0.98	0.2919
7:139908220:A:G	50	100	0.98	0.1814
7:139908898:T:C	50	100	0.99	0.2571
7:139909518:C:T	50	100	0.97	0.232
7:139909802:C:T	50	100	0.99	0.03268
7:139909833:C:T	50	98	0.92	0.0285
7:139912444:G:A	50	100	0.98	0.03359
7:139912449:G:T	50	100	1	0.0118
7:139912534:A:G	50	98	0.98	0.3284
7:139912759:G:C	50	98	0.97	0.2898
7:139912877:C:T	50	100	0.99	0.02869
7:139913273:A:G	50	98	0.96	0.2758
7:139913316:C:G	50	98	1	0.02142
7:139913365:A:G	50	100	0.73	0.02324
7:139913394:A:G	50	100	0.98	0.02251
7:139913577:A:G	50	100	0.99	0.0216
7:139913631:T:C	50	100	0.94	0.1812
7:139913705:G:C	50	100	0.94	0.01761
7:139913767:A:G	50	100	0.94	0.2451
7:139913952:C:T	50	96	0.89	0.14
7:139914200:T:A	50	94	0.94	0.1992
7:139914201:A:T	48	100	0.91	0.02505
7:139914223:A:G	50	98	1	0.02124
7:139914699:T:C	50	98	0.97	0.24
7:139915368:C:T	50	100	1	0.02887
7:139916537:A:G	50	100	0.96	0.04321
7:139916865:A:G	50	100	0.95	0.01616
7:139916994:G:A	50	100	0.95	0.08533
7:139918043:G:C	50	100	1	0.01053
7:139918119:C:T	50	100	0.7	0.01216
7:139918202:T:A	50	98	0.97	0.4855
7:139918410:T:G	50	98	0.75	0.01144
7:139918465:A:G	49	98	0.89	0.01761
7:139918791:G:A	50	98	0.97	0.3588
7:139919069:T:C	50	100	0.99	0.0167
7:139919077:C:T	50	100	1	0.1812
7:139919091:T:C	50	100	1	0.1939
7:139919555:C:T	50	100	1	0.01561
7:139919605:C:T	50	100	1	0.01561
7:139919774:C:T	50	100	0.97	0.04067
7:139920420:G:A	50	100	1	0.1857
7:139920589:G:A	50	98	0.98	0.2685
7:139921202:A:G	50	100	1	0.2188
7:139921338:T:C	50	100	1	0.1356
7:139921551:A:T	50	100	0.92	0.0305
7:139921654:G:A	50	98	0.87	0.01688
7:139922321:C:T	50	100	0.95	0.1153
7:139922982:A:G	50	100	0.92	0.01162
7:139923195:C:T	50	100	1	0.01307
7:139923371:G:A	50	98	0.96	0.4962
7:139923587:C:T	50	100	1	0.01253
7:139923676:C:T	50	100	1	0.01344
7:139923785:C:T	49	100	1	0.01271
7:139924661:T:G	50	100	1	0.01289
7:139924674:G:A	50	96	0.93	0.3435
7:139924871:A:G	50	100	0.99	0.01852
7:139925530:C:G	50	100	0.83	0.0207
7:139926155:T:C	50	100	0.99	0.07988
7:139928013:T:C	50	100	0.99	0.09041
7:139928083:T:C	50	100	0.95	0.0158
7:139928520:A:G	50	100	0.92	0.01779
7:139928921:T:C	50	98	0.99	0.124
7:139929044:C:G	50	98	0.99	0.1164
7:139929358:C:T	50	100	0.97	0.01598
7:139929805:T:C	50	100	0.96	0.03068
7:139930307:G:A	50	98	0.95	0.07516
7:139930430:G:A	50	100	1	0.03068
7:139930570:G:C	50	98	0.92	0.04321
7:139930915:G:A	50	98	0.95	0.1122
7:139931056:T:C	50	100	1	0.03068
7:139931092:T:C	50	98	0.99	0.08115
7:139931464:C:G	50	100	1	0.03105
7:139931685:C:T	50	100	0.96	0.01216
7:139931695:C:T	50	98	0.98	0.09768
7:139931733:G:A	50	100	0.99	0.01216
7:139932012:G:T	50	100	1	0.03068
7:139932365:A:G	50	100	1	0.01053
7:139932539:A:C	47	100	1	0.01035
7:139932993:G:A	50	100	0.98	0.03686
7:139933033:G:A	50	100	0.98	0.03667
7:139933302:C:A	50	100	0.98	0.03667
7:139933369:C:T	50	100	0.97	0.1309
7:139933541:C:T	50	100	0.99	0.01888
7:139933654:C:T	50	100	0.99	0.01416
7:139933842:C:G	50	100	0.97	0.07153
7:139933859:C:T	50	98	0.83	0.0158
7:139934274:C:T	50	98	0.87	0.04938
7:139934341:A:G	50	100	1	0.01471
7:139935654:C:T	50	100	0.98	0.05392
7:139935670:A:G	49	98	0.98	0.06863
7:139935830:A:G	50	100	1	0.01271
7:139935860:T:G	50	98	0.96	0.1111
7:139935936:G:T	50	98	0.98	0.01289
7:139936560:G:A	50	100	0.95	0.01688
7:139936710:C:T	50	100	0.74	0.01362
7:139936819:A:G	50	96	0.95	0.08751
7:139936869:G:A	50	98	0.98	0.01071
7:139937623:C:T	50	100	0.94	0.01035
7:139937646:G:A	50	100	1	0.01198
7:139937725:G:A	50	100	1	0.03105
7:139937926:G:A	50	98	1	0.03631
7:139937932:T:C	50	96	0.96	0.2859
7:139937949:C:G	50	100	1	0.01035
7:139938175:A:G	50	100	1	0.05229
7:139938450:A:C	50	100	1	0.04611
7:139938555:T:C	50	100	1	0.03667
7:139938633:A:G	50	100	0.96	0.01253
7:139938746:T:C	50	100	0.87	0.02487
7:139939166:A:G	50	100	0.9	0.03322
7:139939656:A:G	50	100	0.99	0.05029
7:139940186:T:G	50	100	0.91	0.01289
7:139940482:C:T	50	100	0.98	0.03849
7:139940563:C:T	50	100	0.99	0.3217
7:139940583:C:T	50	100	0.99	0.2184
7:139940768:G:T	50	100	0.99	0.177
7:139941097:T:C	50	98	1	0.2151
7:139941264:G:A	50	100	1	0.01035
7:139941433:G:T	50	100	0.92	0.01743
7:139941448:C:T	50	100	1	0.3204
7:139941697:G:A	50	100	1	0.01144
7:139941790:G:A	50	100	1	0.3212
7:139941963:C:T	50	100	0.97	0.114
7:139942413:G:C	50	100	0.93	0.01743
7:139942427:A:G	50	98	0.95	0.03831
7:139942508:C:A	50	100	1	0.01198
7:139942907:C:T	50	100	0.99	0.02977
7:139943319:C:T	50	96	0.91	0.1672
7:139943877:A:T	50	98	0.98	0.1572
7:139943896:C:T	50	98	0.99	0.06336
7:139944091:A:C	50	100	0.99	0.2747
7:139944744:C:G	50	100	0.98	0.02705
7:139944801:T:C	50	100	0.98	0.1567
7:139945634:G:A	50	100	0.98	0.01616
7:139945643:A:G	50	100	0.93	0.02342
7:139945825:A:G	50	100	1	0.03903
7:139946082:C:A	50	100	0.99	0.2282
7:139946410:A:G	50	100	0.99	0.2159
7:139946670:C:T	50	100	0.99	0.216
7:139946715:T:C	50	100	0.99	0.1558
7:139947455:C:T	50	100	0.99	0.1563
7:139947585:A:G	50	100	1	0.03558
7:139948018:C:T	50	98	1	0.03885
7:139948085:G:A	50	100	0.99	0.3117
7:139948154:T:C	50	100	1	0.01344
7:139948505:C:T	50	100	0.92	0.02324
7:139948596:A:G	50	100	0.92	0.02324
7:139949103:A:G	50	100	0.98	0.1541
7:139949143:T:C	50	100	0.98	0.1541
7:139949411:T:G	50	96	0.98	0.2956
7:139949762:A:G	50	100	0.98	0.1538
7:139949886:G:A	50	100	0.92	0.02941
7:139949898:C:T	50	100	0.96	0.154
7:139950074:T:G	50	100	1	0.01344
7:139950075:C:A	50	100	0.83	0.05192
7:139950091:T:C	50	98	0.98	0.154
7:139950295:G:A	49	98	0.9	0.4951
7:139950371:G:C	50	98	0.8	0.02741
7:139950573:C:T	50	100	1	0.01035
7:139950664:A:G	48	83.3	0.75	0.2387
7:139950705:C:T	43	76.7	0.69	0.1939
7:139950729:C:T	46	100	0.72	0.03286
7:139950963:A:G	44	97.7	0.94	0.2431
7:139950974:G:A	50	100	0.97	0.01307
7:139951328:C:A	50	100	1	0.02197
7:139951586:T:C	43	83.7	0.96	0.2367
7:139951777:A:C	44	86.4	0.97	0.2053
7:139952012:A:G	42	97.6	0.86	0.0512
7:139952641:C:T	50	100	0.88	0.02451
7:139953020:T:C	50	100	0.98	0.1961
7:139953813:T:C	50	98	0.98	0.1349
7:139953814:T:C	50	100	0.91	0.01471
7:139954276:A:G	50	100	0.96	0.01253
7:139954457:C:T	50	100	0.97	0.2226
7:139954732:G:C	50	98	0.93	0.01961
7:139954911:A:G	50	100	0.97	0.10780000000000001
7:139956209:C:T	50	98	0.97	0.02705
7:139956373:C:T	50	98	0.8	0.01888
7:139956389:G:A	50	96	0.97	0.1445
7:139956810:C:T	50	98	0.98	0.2411
7:139957205:T:C	50	98	0.98	0.07898
7:139957250:A:G	50	98	0.98	0.07916
7:139957422:T:C	50	96	0.88	0.2976
7:139957529:C:A	49	100	0.95	0.04829
7:139957714:A:G	50	100	0.9	0.02124
7:139957915:G:A	50	100	1	0.01307
7:139958087:A:G	50	96	0.98	0.04648
7:139958783:C:T	50	100	0.97	0.2364
7:139959186:A:C	50	100	0.96	0.01089
7:139959342:G:A	50	100	0.96	0.1387
7:139959551:C:T	50	100	0.95	0.01071
7:139959792:T:C	50	100	0.98	0.106
7:139960309:C:T	50	100	0.71	0.01307
7:139960618:T:C	50	100	0.99	0.1178
7:139960750:A:G	50	100	0.83	0.02741
7:139962165:C:G	50	98	0.9	0.03177
7:139962273:T:C	50	94	0.86	0.1098
7:139962368:C:A	50	100	0.88	0.01525
7:139962480:G:C	50	100	0.96	0.01761
7:139962594:G:A	50	98	0.8	0.01089
7:139962671:G:T	50	100	0.88	0.01525
7:139962787:T:C	50	100	0.99	0.1258
7:139962844:T:C	50	100	0.92	0.01053
7:139963105:A:G	50	100	0.98	0.1178
7:139963371:C:T	50	100	0.92	0.03322
7:139963624:C:T	50	98	0.88	0.02869
7:139964799:A:C	50	96	0.91	0.06826
7:139964876:C:A	50	98	0.96	0.2137
7:139965100:C:T	50	100	0.84	0.01053
7:139965332:C:T	50	100	0.93	0.02959
7:139965471:G:A	49	100	0.96	0.1075
7:139965516:A:C	50	100	0.94	0.061
7:139966255:A:C	49	98	0.93	0.06118
7:139966397:T:C	50	100	0.97	0.2066
7:139966420:A:C	50	98	0.86	0.07643
7:139966532:T:C	50	100	0.96	0.1053
7:139966927:T:C	50	100	0.86	0.0256
7:139967460:T:C	50	96	0.94	0.01107
7:139967472:G:A	50	98	0.92	0.0463
7:139967835:T:C	50	96	0.94	0.01089
7:139968119:G:A	50	100	0.92	0.02977
7:139968585:G:A	50	100	0.87	0.02052
7:139968639:G:A	50	96	0.96	0.2186
7:139968764:C:A	50	100	0.82	0.01053
7:139969444:T:C	48	100	0.79	0.02197
7:139970618:T:C	50	86	0.86	0.346
7:139970695:G:T	50	98	0.91	0.1589
7:139971318:T:A	50	98	0.9	0.4127
7:139971674:G:T	50	98	0.86	0.07208
7:139971693:C:G	50	100	0.96	0.0118
7:139971933:C:T	50	100	0.95	0.01761
7:139972818:G:T	50	100	0.99	0.06718
7:139972940:G:C	50	94	0.95	0.1895
7:139972984:C:T	50	100	1	0.0118
7:139973537:G:T	50	98	0.97	0.05447
7:139974872:T:C	50	94	0.97	0.344
7:139975087:A:G	50	100	1	0.0118
7:139975155:G:A	50	100	0.98	0.06282
7:139975270:A:T	50	96	0.93	0.05919
7:139975711:T:C	50	96	0.95	0.2338
7:139975771:G:A	50	100	0.99	0.05919
7:139976775:G:C	50	100	0.85	0.04557
7:139976991:A:G	50	96	0.96	0.2064
7:139977559:A:T	50	100	0.86	0.03649
7:139977683:C:T	50	100	0.97	0.4446
7:139977999:C:T	50	100	0.78	0.01507
7:139978574:C:T	50	100	0.83	0.02451
7:139979161:A:G	50	96	0.92	0.0581
7:139979446:T:G	50	100	0.98	0.4454
7:139980117:G:A	50	100	0.85	0.01634
7:139980632:G:A	50	96	0.96	0.05447
7:139981093:T:C	50	94	0.73	0.02469
7:139981170:C:T	50	98	0.94	0.1607
7:139981306:G:A	50	96	0.95	0.1995
7:139981484:T:A	50	98	0.89	0.07099
7:139981563:G:T	50	100	0.98	0.05374
7:139981572:A:G	50	98	0.98	0.461
7:139981724:T:C	50	100	0.95	0.3865
7:139982005:A:C	50	98	0.97	0.4617
7:139982264:C:T	50	98	0.86	0.07062
7:139982613:G:T	50	96	0.9	0.2108
7:139982840:G:A	50	100	0.81	0.0374
7:139982844:T:C	50	98	0.95	0.4655
7:139982882:T:C	50	98	0.95	0.465
7:139983515:C:A	50	100	0.91	0.04394
7:139983875:G:T	50	94	0.88	0.1004
7:139984023:C:G	50	92	0.81	0.2262
7:139984244:T:G	50	82	0.77	0.2576
7:139984639:A:G	42	88.1	0.66	0.03322
7:139985082:A:G	50	86	0.77	0.4648
7:139985368:G:A	50	100	0.9	0.03214
7:139985744:A:G	50	98	0.67	0.01126
7:139985887:G:A	50	96	0.74	0.03377
7:139985896:C:T	50	86	0.74	0.469
7:139986192:A:C	50	98	0.85	0.02977
7:139986230:T:C	50	98	0.84	0.01035
7:139986791:G:A	46	97.8	0.62	0.01598
7:139986799:G:A	42	88.1	0.73	0.1311
7:139986813:A:G	35	77.1	0.7	0.4152
7:139986921:T:C	50	100	0.69	0.01216
7:139987153:G:A	50	100	0.95	0.02033
7:139987385:C:T	50	92	0.76	0.1806
7:139987421:G:A	50	98	0.78	0.03577
7:139987452:T:C	50	96	0.84	0.4967
7:139987693:G:A	50	100	0.73	0.01362
7:139987984:G:A	50	94	0.84	0.4815
7:139988170:A:T	50	96	0.61	0.05447
7:139988205:G:A	50	98	0.84	0.1314
7:139988345:G:A	50	100	0.95	0.02052
7:139988464:T:C	50	100	0.87	0.01852
7:139988602:C:G	50	100	0.94	0.02996
7:139988846:G:C	50	100	0.63	0.04248
7:139988965:T:C	50	100	0.76	0.0394
7:139988975:C:T	50	88	0.8	0.2182
7:139989225:G:C	50	94	0.81	0.4927
7:139989341:T:C	50	100	0.86	0.01816
7:139989578:C:T	50	92	0.76	0.2062
7:139989595:G:T	50	98	0.74	0.02324
7:139989869:C:T	50	100	0.91	0.01507
7:139992039:C:A	50	98	0.86	0.1999
7:139992682:C:T	50	98	0.89	0.2569
7:139993371:T:A	50	100	0.9	0.2444
7:139993772:C:A	50	98	0.9	0.2516
7:139993840:G:A	50	100	0.88	0.01198
7:139993892:C:T	49	85.7	0.9	0.193
7:139994196:C:T	50	100	0.92	0.04394
7:139994350:C:T	50	98	0.69	0.03686
7:139994701:C:T	50	98	0.9	0.4025
7:139994862:C:T	50	96	0.79	0.09096
7:139994929:T:C	50	98	0.86	0.01271
7:139995345:A:G	50	96	0.94	0.3965
7:139995517:G:A	50	94	0.92	0.3252
7:139995795:A:G	50	98	0.94	0.3922
7:139995899:G:A	50	98	0.95	0.01362
7:139996449:T:C	50	94	0.94	0.3871
7:139996469:G:A	49	98	0.92	0.2224
7:139997436:C:T	50	98	0.98	0.03686
7:139998009:G:C	50	98	0.95	0.4127
7:139998725:G:A	49	98	0.99	0.03177
7:139998797:C:T	50	100	0.99	0.0158
7:139999353:C:T	49	100	0.93	0.2269
7:139999396:C:A	49	98	1	0.03159
7:139999584:C:T	50	98	0.94	0.01216
7:140000300:C:G	50	98	0.95	0.3925
7:140000717:T:G	50	98	0.98	0.04103
7:140001116:C:G	50	98	0.95	0.3943
7:140001477:T:C	50	100	0.99	0.01089
7:140001893:C:T	50	100	0.99	0.0866
7:140002166:G:A	50	100	0.86	0.01779
7:140002641:C:T	50	98	0.77	0.08115
7:140002794:G:A	50	98	1	0.03159
7:140003120:G:A	49	100	0.76	0.04412
7:140003762:G:A	50	100	0.97	0.03195
7:140004262:G:A	50	100	0.96	0.01688
7:140004763:A:C	50	98	0.94	0.2219
7:140005278:A:G	50	100	0.98	0.05973
7:140005339:G:A	50	100	0.99	0.1029
7:140005435:A:T	50	100	0.97	0.0187
7:140005809:T:A	50	100	1	0.08787
7:140006018:C:A	50	98	0.71	0.01561
7:140006022:C:T	50	100	1	0.09622
7:140006043:C:T	50	98	0.96	0.415
7:140006100:C:T	50	100	0.98	0.02124
7:140006126:A:C	50	100	0.94	0.01452
7:140006140:C:T	50	100	0.98	0.02124
7:140006213:T:C	50	100	0.87	0.01198
7:140006466:T:C	50	100	0.99	0.02124
7:140006522:C:T	50	100	1	0.0512
7:140006583:G:C	50	100	1	0.0512
7:140007001:G:T	50	100	1	0.02124
7:140007057:C:T	50	100	1	0.02124
7:140007340:A:G	50	96	0.96	0.4161
7:140007728:C:T	50	100	1	0.09532
7:140007963:A:C	50	100	0.93	0.01107
7:140008152:A:C	50	100	1	0.02124
7:140008391:T:G	50	100	0.99	0.1049
7:140008516:T:C	50	96	0.95	0.3724
7:140008608:C:T	50	96	0.94	0.4147
7:140008729:G:A	50	98	1	0.08769
7:140009101:G:A	50	100	0.96	0.01543
7:140009187:T:C	50	100	1	0.02124
7:140009450:G:A	50	100	1	0.08805
7:140009453:C:T	50	98	1	0.02288
7:140009907:T:C	48	100	0.87	0.01816
7:140010040:A:G	50	100	0.96	0.1044
7:140010309:G:A	50	96	0.78	0.0207
7:140010348:C:T	50	94	0.95	0.4457
7:140010551:A:T	50	100	0.88	0.0187
7:140010767:G:C	50	100	0.98	0.08824
7:140010960:C:T	50	100	0.99	0.02106
7:140011079:C:T	50	100	0.97	0.03831
7:140011168:A:T	50	100	0.94	0.02651
7:140011169:A:C	50	100	0.96	0.02651
7:140011173:A:T	50	100	0.95	0.01289
7:140011288:A:G	49	100	0.96	0.02033
7:140011566:A:C	50	100	0.96	0.02651
7:140011657:C:T	50	100	0.95	0.04793
7:140012273:T:C	50	98	0.99	0.02669
7:140012472:T:G	50	100	0.96	0.0345
7:140012476:T:G	50	88	0.92	0.494
7:140012547:T:C	50	94	0.93	0.4969
7:140012618:T:C	50	90	0.94	0.4798
7:140013309:G:C	50	100	0.88	0.02977
7:140014675:C:T	50	98	0.88	0.03431
7:140014807:G:A	50	98	0.94	0.3862
7:140015531:G:A	50	100	0.95	0.05283
7:140015542:A:G	50	94	0.95	0.4434
7:140015781:G:A	50	100	0.89	0.01816
7:140015798:C:T	50	100	0.89	0.01797
7:140015841:G:A	50	100	0.69	0.01035
7:140016056:T:C	50	98	0.94	0.0443
7:140016066:T:C	50	90	0.94	0.3802
7:140016095:A:G	50	98	0.88	0.02778
7:140016099:T:C	50	98	0.84	0.01924
7:140016104:A:G	50	96	0.85	0.08569
7:140016111:G:A	50	94	0.94	0.3219
7:140016124:C:G	50	96	0.84	0.1084
7:140016132:T:C	50	86	0.85	0.4688
7:140016135:T:C	50	98	0.84	0.02923
7:140016142:C:A	50	96	0.78	0.03068
7:140016145:G:A	50	100	0.86	0.0207
7:140016156:A:G	50	96	0.89	0.09804
7:140016170:T:A	50	90	0.88	0.2887
7:140016201:G:A	50	94	0.89	0.4916
7:140016291:A:G	50	100	0.76	0.01271
7:140016341:A:T	50	100	0.91	0.02996
7:140016345:T:A	50	98	0.94	0.1158
7:140016845:G:A	50	98	0.96	0.05229
7:140017150:C:T	50	100	0.95	0.01035
7:140017187:C:G	50	100	0.98	0.01198
7:140017378:T:C	50	100	0.98	0.3833
7:140017400:T:C	50	100	0.98	0.3834
7:140017859:G:A	50	100	0.74	0.02814
7:140018102:T:A	50	100	0.92	0.08442
7:140018347:C:G	50	98	0.96	0.4871
7:140018562:C:G	50	98	0.96	0.03159
7:140018897:C:T	50	98	0.89	0.03558
7:140018906:G:T	50	100	0.96	0.3631
7:140018966:G:A	50	100	0.91	0.05483
7:140019384:G:A	50	100	0.98	0.3584
7:140019411:G:A	50	100	0.98	0.05773
7:140019433:C:T	50	100	0.98	0.05773
7:140019639:C:G	50	100	0.99	0.4218
7:140019753:C:A	50	100	1	0.01089
7:140020118:G:C	50	100	1	0.01325
7:140020543:A:G	50	100	0.98	0.01053
7:140020680:C:A	50	100	0.98	0.01071
7:140020890:G:A	50	100	1	0.01561
7:140021857:G:A	50	100	0.95	0.01688
7:140022058:G:A	50	100	0.8	0.01616
7:140022470:C:T	50	100	1	0.06046
7:140022730:T:A	50	100	1	0.451
7:140022787:A:G	50	100	1	0.06046
7:140022921:G:A	50	100	0.86	0.01543
7:140023146:G:A	50	100	0.99	0.05755
7:140023600:G:A	50	100	1	0.4497
7:140023796:G:A	50	100	0.99	0.05755
7:140023875:G:A	50	100	1	0.01053
7:140023942:C:T	50	98	0.98	0.05664
7:140024321:A:G	50	100	1	0.01035
7:140024369:A:G	50	98	0.99	0.3613
7:140024474:A:G	50	100	1	0.01035
7:140024558:G:A	50	100	0.99	0.3689
7:140024755:C:T	50	100	0.98	0.451
7:140024942:G:C	50	100	0.88	0.065
7:140025358:C:T	50	100	1	0.03867
7:140025411:T:C	50	100	1	0.01035
7:140025508:A:G	50	100	1	0.05683
7:140025894:G:A	50	100	1	0.05701
7:140026164:G:A	50	100	1	0.01035
7:140026321:G:A	50	98	0.7	0.02306
7:140026407:G:A	50	100	0.99	0.4136
7:140026667:A:G	50	98	1	0.3613
7:140027155:C:T	50	100	1	0.01561
7:140027243:T:C	50	100	1	0.08678
7:140027335:G:A	50	100	0.99	0.358
7:140027528:C:A	50	100	1	0.07589
7:140027543:T:C	50	100	1	0.03577
7:140027870:T:C	50	100	1	0.4045
7:140028246:T:C	50	100	1	0.4519
7:140028784:A:C	50	100	1	0.4154
7:140028916:C:T	50	100	1	0.03704
7:140029414:C:G	50	100	1	0.08751
7:140029527:A:G	50	100	1	0.03722
7:140029762:A:G	50	100	0.97	0.06046
7:140029773:G:A	50	100	1	0.04593
7:140030026:G:C	50	100	1	0.04049
7:140030455:G:A	50	100	1	0.01035
7:140030471:G:A	50	100	1	0.08678
7:140030700:C:G	50	100	1	0.4902
7:140031909:G:A	50	96	0.99	0.2927
7:140032377:A:T	50	100	1	0.01035
7:140033182:T:G	50	100	1	0.01561
7:140033654:C:T	50	98	0.8	0.01289
7:140033782:G:A	50	100	1	0.01071
7:140034269:C:T	50	100	0.95	0.03558
7:140034509:T:C	50	100	0.98	0.05955
7:140034573:C:T	50	96	1	0.3598
7:140034768:C:A	50	100	0.98	0.05428
7:140034897:C:A	50	100	1	0.4052
7:140035276:T:C	50	100	0.99	0.04321
7:140035837:A:G	45	95.6	0.98	0.04303
7:140035896:G:A	39	84.6	0.7	0.04285
7:140035908:G:A	36	88.9	0.67	0.03794
7:140035926:C:G	42	95.2	0.74	0.0187
7:140035929:G:C	38	94.7	0.74	0.01797
7:140035942:G:A	46	95.7	0.7	0.02033
7:140036166:C:T	50	100	0.98	0.02487
7:140036997:T:C	50	98	0.79	0.02088
7:140037034:G:A	50	100	0.87	0.06282
7:140037544:C:T	50	100	0.99	0.4488
7:140037621:C:T	50	100	1	0.03195
7:140037992:A:G	50	98	0.98	0.06009
7:140037998:T:C	50	100	1	0.04139
7:140038567:A:G	50	100	1	0.04139
7:140038761:T:C	50	100	1	0.05483
7:140039778:C:T	50	100	1	0.09604
7:140039863:C:T	50	100	1	0.05792
7:140040182:G:A	50	100	1	0.01053
7:140040513:C:T	50	96	0.87	0.1138
7:140040896:T:C	50	100	1	0.03704
7:140041083:A:G	50	100	1	0.04049
7:140041274:A:G	50	100	0.99	0.0846
7:140041306:T:C	50	98	1	0.08787
7:140041430:C:T	50	98	0.84	0.03504
7:140041966:C:T	50	100	0.98	0.1828
7:140042828:C:A	50	100	0.96	0.01071
7:140042853:A:G	50	98	0.86	0.04031
7:140042918:G:A	50	100	1	0.01053
7:140042922:A:G	50	96	0.84	0.09568
7:140042923:T:C	50	96	0.84	0.09495
7:140043050:C:T	50	100	1	0.01271
7:140043054:A:C	50	100	1	0.01289
7:140043687:C:T	50	100	1	0.0581
7:140043949:G:C	50	100	1	0.01235
7:140044130:T:G	50	100	1	0.01053
7:140044360:T:C	50	100	1	0.07044
7:140045002:T:G	50	100	0.99	0.1659
7:140045372:C:G	50	100	1	0.07607
7:140045548:T:C	50	100	1	0.01235
7:140045991:G:A	50	100	0.98	0.3482
7:140046093:A:G	50	100	1	0.1229
7:140046993:C:T	50	100	1	0.1224
7:140047352:G:A	50	100	1	0.01053
7:140047500:C:T	50	100	1	0.03831
7:140047768:C:A	50	100	0.98	0.01126
7:140047803:A:G	50	100	1	0.01053
7:140048259:G:A	50	100	1	0.01071
7:140048939:C:G	50	100	1	0.3627
7:140049159:T:C	50	100	1	0.1229
7:140049249:C:T	50	100	1	0.1224
7:140049258:G:T	50	100	1	0.3631
7:140049546:G:A	50	100	1	0.3568
7:140049711:T:C	50	100	1	0.01053
7:140049757:G:A	50	100	1	0.01053
7:140050303:C:T	50	100	1	0.01053
7:140051198:G:A	50	100	1	0.07062
7:140051217:T:C	50	100	1	0.07062
7:140051552:A:G	50	100	1	0.3626
7:140051580:A:G	50	100	1	0.1229
7:140051861:T:C	50	100	1	0.05828
7:140053280:T:C	50	98	1	0.3607
7:140053631:G:A	50	92	1	0.3606
7:140053805:T:C	50	100	1	0.04085
7:140054322:C:T	50	98	0.84	0.03468
7:140054473:T:C	50	100	1	0.03595
7:140054651:T:C	50	100	1	0.3624
7:140054885:G:A	50	100	1	0.07081
7:140055019:T:C	50	100	1	0.362
7:140055179:T:A	50	100	1	0.07062
7:140055504:A:C	50	100	0.99	0.1186
7:140056045:A:G	50	100	0.89	0.05229
7:140056236:A:G	50	100	1	0.01053
7:140056378:T:C	50	100	1	0.04194
7:140056545:T:G	50	100	0.98	0.0276
7:140056658:A:T	50	100	1	0.3573
7:140057336:G:T	50	100	1	0.4049
7:140057912:C:A	50	98	0.91	0.02633
7:140058111:C:G	50	100	1	0.1478
7:140058180:T:C	50	100	0.92	0.1236
7:140058253:C:T	50	98	1	0.362
7:140058294:G:A	50	100	1	0.06118
7:140058336:C:T	50	100	1	0.03667
7:140058575:G:A	50	100	1	0.1024
7:140058629:G:C	50	100	0.99	0.01035
7:140058676:C:T	50	100	1	0.4049
7:140058815:G:C	50	100	1	0.4016
7:140058823:T:G	50	100	1	0.01053
7:140058921:A:C	50	98	1	0.4049
7:140059026:C:T	50	100	1	0.4178
7:140059088:T:A	50	98	0.84	0.03486
7:140059277:G:T	50	100	1	0.01053
7:140059363:C:T	48	100	1	0.01598
7:140059820:C:T	50	100	0.98	0.02705
7:140059827:C:T	50	100	1	0.1077
7:140060202:C:T	50	100	1	0.4009
7:140060210:T:C	50	100	1	0.3571
7:140060855:C:T	50	100	1	0.0158
7:140061202:T:G	50	100	1	0.04321
7:140061341:G:A	50	100	0.99	0.05646
7:140061360:T:A	50	100	0.98	0.06463
7:140061376:T:A	50	100	0.99	0.396
7:140061448:A:G	50	100	0.99	0.3511
7:140061663:C:T	50	98	0.98	0.4463
7:140062096:T:A	50	98	0.97	0.3947
7:140062402:G:A	50	100	0.98	0.02723
7:140062473:A:G	50	96	0.93	0.3361
7:140062477:C:G	50	100	0.99	0.02723
7:140062482:A:G	50	94	0.93	0.4109
7:140062915:G:C	50	100	0.95	0.05991
7:140062981:A:G	50	100	0.92	0.065
7:140063011:C:G	50	100	0.85	0.01688
7:140063040:C:T	50	100	1	0.01543
7:140063223:C:A	50	98	0.96	0.211
7:140063305:C:T	50	100	0.72	0.0138
7:140063311:C:G	50	98	0.96	0.211
7:140063619:C:T	50	94	0.97	0.2102
7:140063705:G:A	50	96	0.96	0.211
7:140063736:A:G	50	98	0.98	0.4546
7:140063741:G:A	50	94	0.98	0.333
7:140063845:G:A	50	100	0.96	0.05955
7:140064068:G:A	50	96	0.83	0.02124
7:140064194:G:A	50	100	0.99	0.4381
7:140064393:C:T	50	96	0.99	0.3422
7:140064574:C:G	50	100	0.94	0.01725
7:140065109:G:A	50	100	0.96	0.05882
7:140065175:T:G	50	98	1	0.4769
7:140065257:C:A	50	100	0.97	0.1048
7:140065403:T:A	50	98	0.99	0.4392
7:140065558:C:T	50	100	1	0.03522
7:140065881:G:A	50	100	1	0.01053
7:140066431:G:A	50	100	0.94	0.05864
7:140066628:C:A	50	96	0.99	0.3411
7:140066730:C:G	50	100	0.94	0.05864
7:140066787:G:C	50	100	0.97	0.03794
7:140066843:T:C	50	100	0.86	0.04847
7:140066910:G:C	50	100	0.92	0.0158
7:140066989:C:T	50	96	0.89	0.09405
7:140066995:T:C	50	96	0.96	0.07534
7:140067229:A:G	50	100	1	0.01053
7:140067278:A:G	50	96	0.96	0.07534
7:140067363:G:A	50	96	0.96	0.07516
7:140067401:G:T	50	96	0.99	0.341
7:140067774:C:T	50	100	0.98	0.3611
7:140067851:G:A	50	100	1	0.01053
7:140068078:A:G	50	100	0.98	0.3611
7:140068156:G:C	50	100	0.97	0.03813
7:140068431:G:A	50	98	1	0.4777
7:140069006:T:C	50	98	0.99	0.3391
7:140069460:G:A	50	100	1	0.01053
7:140069466:G:A	50	96	0.96	0.07498
7:140069916:C:A	50	100	1	0.01053
7:140070231:C:G	50	98	0.94	0.05882
7:140070381:C:T	50	100	0.97	0.03813
7:140070385:C:T	50	100	0.96	0.05011
7:140071013:G:A	50	96	0.98	0.4463
7:140071233:A:T	50	98	0.67	0.01198
7:140071312:G:C	50	98	0.99	0.4784
7:140071409:C:T	50	100	1	0.0158
7:140071580:C:A	50	96	0.96	0.3569
7:140071956:G:A	49	100	0.99	0.03504
7:140072007:C:T	50	100	0.99	0.02959
7:140072145:A:G	50	98	0.96	0.1705
7:140072161:A:G	50	96	0.94	0.3595
7:140072198:T:G	50	94	0.96	0.4802
7:140072220:A:G	50	100	1	0.03486
7:140072283:C:T	50	100	0.99	0.03431
7:140072495:C:T	50	94	0.85	0.2854
7:140072535:G:A	50	100	0.98	0.02505
7:140072865:A:C	50	94	0.86	0.02233
7:140073207:C:T	50	98	0.84	0.01144
7:140073339:G:A	50	100	0.94	0.05447
7:140073474:G:A	50	98	0.69	0.01797
7:140073610:G:T	50	98	0.98	0.3132
7:140073730:A:T	50	98	1	0.01652
7:140073856:G:T	50	98	0.99	0.189
7:140074050:A:G	50	100	0.98	0.3867
7:140074214:C:T	50	100	0.99	0.3824
7:140074542:G:A	50	100	1	0.01053
7:140075117:C:G	50	98	0.99	0.1903
7:140075275:C:T	50	100	0.98	0.02487
7:140076073:C:T	50	100	0.99	0.1026
7:140076558:T:G	50	98	0.98	0.3123
7:140076584:A:G	50	96	0.99	0.2885
7:140076859:T:C	50	100	1	0.01053
7:140077360:C:T	50	100	1	0.03885
7:140077379:T:C	50	100	1	0.02415
7:140077493:A:G	50	100	0.92	0.01816
7:140077931:A:G	50	100	0.98	0.3112
7:140078245:T:C	50	100	1	0.05483
7:140078756:A:G	50	100	0.99	0.3108
7:140079812:C:T	50	100	0.92	0.01997
7:140079925:T:C	50	100	1	0.02505
7:140079987:G:C	50	100	1	0.02033
7:140081903:C:G	50	100	0.99	0.3106
7:140082298:C:T	50	100	0.92	0.02015
7:140082347:A:C	50	96	0.91	0.07625
7:140082348:C:A	49	91.8	0.98	0.215
7:140082737:A:G	50	100	1	0.01997
7:140083642:C:G	50	100	1	0.01035
7:140084212:G:A	50	100	0.98	0.02124
7:140084461:T:C	50	100	0.99	0.3907
7:140085224:C:A	50	100	0.99	0.3918
7:140085851:A:G	50	100	1	0.06118
7:140086020:G:A	50	100	0.99	0.0118
7:140086342:G:A	50	100	0.98	0.2801
7:140086386:G:A	50	100	0.99	0.4021
7:140086698:C:T	50	100	0.84	0.0187
7:140086951:T:G	50	100	0.99	0.06409
7:140087389:G:A	50	100	1	0.1792
7:140088506:C:T	50	100	1	0.06354
7:140091234:T:G	50	100	1	0.01035
7:140091258:G:A	50	98	1	0.01616
7:140091309:G:A	50	100	0.99	0.3266
7:140091534:C:A	50	100	0.96	0.05356
7:140093952:A:G	50	100	0.91	0.03304
7:140093962:T:C	50	100	1	0.03486
7:140094209:T:G	50	100	1	0.1794
7:140094398:G:A	50	100	1	0.01035
7:140094509:G:A	50	96	1	0.3898
7:140094559:A:G	50	100	1	0.0906
7:140095455:T:C	50	100	1	0.06118
7:140095480:A:G	50	100	1	0.05374
7:140096347:A:G	50	100	1	0.05338
7:140097212:T:A	50	100	0.97	0.01162
7:140097631:G:T	50	100	1	0.3253
7:140097898:T:C	50	100	1	0.05374
7:140098679:G:A	50	96	0.89	0.04739
7:140099792:A:G	50	100	1	0.02342
7:140100227:C:A	50	100	1	0.01035
7:140100689:C:T	35	80	0.81	0.1792
7:140101053:A:T	50	100	1	0.06481
7:140101107:A:C	50	100	1	0.3284
7:140101235:C:G	50	100	1	0.05374
7:140101422:C:T	50	100	1	0.3266
7:140101445:T:C	50	100	1	0.06137
7:140101977:T:G	50	98	0.99	0.3295
7:140102799:A:G	50	100	1	0.05374
7:140102929:A:C	50	100	1	0.02905
7:140103361:C:T	50	100	1	0.01053
7:140103463:C:A	50	96	0.62	0.01525
7:140103464:C:A	50	100	1	0.1111
7:140103722:T:C	50	100	1	0.05338
7:140104357:T:A	50	100	0.98	0.04139
7:140104481:G:C	50	100	1	0.01035
7:140104482:C:T	50	100	1	0.3912
7:140105553:T:G	50	100	1	0.3275
7:140106475:T:G	50	100	1	0.06137
7:140106862:A:G	50	100	1	0.01398
7:140107190:A:C	50	100	1	0.05338
7:140107704:A:G	50	98	1	0.28
7:140107859:A:C	50	100	1	0.2269
7:140108207:C:T	50	100	1	0.3281
7:140108245:T:C	50	100	1	0.3281
7:140108403:A:G	50	98	0.96	0.1002
7:140109106:A:G	50	100	1	0.05356
7:140109162:G:A	50	98	1	0.02669
7:140109580:T:G	50	100	1	0.01035
7:140109596:G:A	50	100	1	0.3281
7:140109774:T:C	50	100	1	0.327
7:140110103:A:G	50	100	1	0.01035
7:140110352:G:A	50	100	1	0.3914
7:140110996:G:A	50	100	1	0.327
7:140111292:C:T	50	100	1	0.2146
7:140111788:G:A	50	100	1	0.02124
7:140111816:A:G	50	100	1	0.3282
7:140111908:A:G	50	100	1	0.311
7:140112197:T:C	50	100	1	0.0532
7:140112401:G:C	50	100	1	0.05283
7:140112436:C:T	50	100	1	0.03486
7:140112904:A:T	50	100	1	0.2798
7:140113189:C:T	50	100	1	0.02142
7:140113734:A:G	50	100	1	0.05338
7:140113759:C:T	50	100	1	0.06463
7:140113911:G:T	50	100	1	0.2493
7:140114367:G:A	49	98	1	0.3282
7:140114379:G:A	50	100	1	0.02451
7:140114421:T:C	49	89.8	1	0.3281
7:140114697:G:A	50	100	0.99	0.3282
7:140114780:G:A	50	100	1	0.06463
7:140115003:G:A	49	100	0.93	0.01888
7:140115049:T:C	50	100	1	0.4021
7:140115100:G:A	50	100	0.98	0.01325
7:140115657:A:G	49	98	1	0.4085
7:140116274:A:G	50	100	0.99	0.2765
7:140116348:G:A	50	100	0.85	0.01307
7:140116574:C:A	50	100	1	0.01035
7:140116834:C:T	50	100	0.98	0.06481
7:140117830:G:A	50	100	1	0.06481
7:140118252:C:T	50	100	1	0.3275
7:140118749:A:G	50	100	1	0.3263
7:140119022:T:C	50	100	0.97	0.01162
7:140119973:A:G	50	100	1	0.06481
7:140120263:C:T	50	100	1	0.06373
7:140120554:C:G	50	100	1	0.3914
7:140120859:T:G	50	100	1	0.2139
7:140121272:T:A	50	100	1	0.06137
7:140121364:G:A	50	100	1	0.3259
7:140121873:C:T	50	100	1	0.3275
7:140122451:G:A	50	100	1	0.3261
7:140122935:T:C	50	100	0.9	0.01888
7:140123788:A:G	50	100	1	0.3275
7:140123965:A:G	50	100	1	0.03486
7:140124087:T:A	50	100	1	0.3914
7:140124274:A:G	50	100	1	0.02124
7:140125269:A:G	50	100	1	0.01035
7:140125311:C:G	50	100	1	0.3273
7:140125409:C:G	50	100	1	0.3257
7:140125413:G:A	50	100	1	0.179
7:140125488:C:T	50	100	1	0.2767
7:140125624:T:C	50	96	0.96	0.03867
7:140125686:C:A	49	100	1	0.06463
7:140126464:A:T	50	100	1	0.2616
7:140126465:A:T	50	100	1	0.06463
7:140126582:A:G	50	100	1	0.01035
7:140127004:G:A	50	100	1	0.03468
7:140127142:G:T	50	100	1	0.2767
7:140127694:T:C	50	100	1	0.06155
7:140128232:G:A	50	100	1	0.3912
7:140130569:C:A	50	100	1	0.06463
7:140130672:G:C	50	100	1	0.06463
7:140130827:C:T	50	100	1	0.0216
7:140130999:G:A	50	100	1	0.06463
7:140131003:G:A	50	100	1	0.05301
7:140131280:C:T	50	100	1	0.05265
7:140131369:T:C	50	100	1	0.3112
7:140131785:T:C	50	100	1	0.2475
7:140131876:T:C	50	100	1	0.02342
7:140132374:T:A	50	100	1	0.05301
7:140132434:T:C	50	100	1	0.0532
7:140132748:A:G	50	100	0.99	0.3112
7:140132817:G:A	50	100	1	0.05301
7:140133307:G:C	50	100	1	0.06463
7:140133634:G:A	50	100	0.7	0.01398
7:140134554:T:A	50	100	1	0.06463
7:140134848:T:C	50	100	1	0.06173
7:140134880:C:T	50	100	1	0.3912
7:140135080:A:G	50	100	1	0.0276
7:140135425:T:A	50	100	1	0.01997
7:140135445:C:A	50	100	0.89	0.03322
7:140135469:A:G	50	94	0.95	0.299
7:140135633:A:G	50	100	1	0.1814
7:140135860:C:T	50	100	0.97	0.02977
7:140136153:C:G	50	100	1	0.06373
7:140136244:G:A	50	100	1	0.3912
7:140136679:G:A	50	100	1	0.01325
7:140137139:T:C	50	100	1	0.4018
7:140137261:T:G	50	100	0.99	0.3259
7:140137317:T:A	50	100	1	0.2139
7:140137667:A:T	50	100	1	0.3259
7:140137885:T:C	50	100	1	0.03468
7:140137922:T:C	50	100	1	0.06463
7:140138167:G:A	50	100	1	0.2485
7:140138490:C:T	50	100	1	0.05301
7:140139005:T:C	50	100	1	0.3321
7:140139603:A:G	50	100	1	0.01325
7:140139974:G:A	50	100	1	0.2805
7:140140542:G:A	50	100	1	0.01053
7:140140543:A:G	50	100	1	0.03468
7:140140616:A:C	50	100	1	0.3272
7:140140850:G:A	50	100	1	0.05301
7:140143054:G:A	50	100	1	0.3277
7:140143502:A:C	50	100	1	0.03468
7:140143725:C:T	50	100	1	0.06318
7:140143824:A:G	50	100	1	0.05283
7:140144786:G:C	50	100	1	0.2142
7:140146510:T:C	50	100	1	0.06481
7:140146949:T:C	50	98	1	0.2801
7:140147026:T:C	50	98	1	0.311
7:140147092:C:T	50	98	0.96	0.08025
7:140147234:T:A	50	100	1	0.3275
7:140147492:C:T	50	100	1	0.1786
7:140147917:C:T	50	92	0.78	0.08551
7:140148099:G:T	50	100	1	0.3277
7:140148471:A:C	50	100	1	0.05338
7:140148644:C:A	50	100	0.97	0.09168
7:140148804:T:C	50	100	1	0.02433
7:140149983:A:G	50	100	0.87	0.02124
7:140150953:T:C	50	100	1	0.3277
7:140151575:T:C	50	100	1	0.0216
7:140151585:A:C	50	100	1	0.3263
7:140151884:T:C	50	100	1	0.0532
7:140152366:T:C	50	100	1	0.01035
7:140152393:G:C	50	100	1	0.3263
7:140152453:A:G	50	100	1	0.06463
7:140152995:G:T	50	100	1	0.06354
7:140153117:C:G	50	100	1	0.02124
7:140153306:T:C	50	100	1	0.0532
7:140153528:T:C	50	100	0.9	0.01144
7:140153893:A:G	50	100	1	0.3263
7:140154757:T:C	50	100	0.99	0.3457
7:140155416:T:C	50	100	0.97	0.06118
7:140155627:T:A	50	100	1	0.06463
7:140155684:G:C	50	100	1	0.06463
7:140155754:T:C	50	100	1	0.3479
7:140155904:G:A	50	100	1	0.03468
7:140156257:G:C	50	100	1	0.1786
7:140156276:C:T	50	100	1	0.0532
7:140156415:C:T	50	100	1	0.3279
7:140156496:C:G	50	100	1	0.03468
7:140156576:T:C	50	100	1	0.06118
7:140156659:T:C	50	100	1	0.0532
7:140156989:C:T	50	100	1	0.4018
7:140156990:T:C	50	100	1	0.4018
7:140157713:C:T	50	100	1	0.0532
7:140158480:A:G	50	98	1	0.3277
7:140158634:A:C	50	100	1	0.06354
7:140158720:C:G	50	98	1	0.3914
7:140158864:T:C	50	100	0.94	0.0374
7:140158953:G:A	50	100	1	0.3263
7:140159391:G:A	50	100	1	0.3914
7:140159737:G:A	50	100	1	0.3277
7:140160447:A:G	50	100	1	0.3464
7:140160904:G:A	50	100	1	0.3277
7:140161408:C:T	50	100	1	0.4083
7:140161767:A:C	50	100	1	0.06118
7:140162296:T:C	50	100	1	0.01017
7:140162676:C:A	50	100	1	0.3916
7:140163013:G:T	50	96	0.99	0.06481
7:140163310:G:A	50	100	0.94	0.05864
7:140163410:G:A	50	100	1	0.327
7:140163655:A:T	50	100	1	0.06481
7:140164268:G:C	50	100	0.93	0.02342
7:140164962:T:C	50	100	1	0.06409
7:140164996:A:T	50	100	1	0.05392
7:140165429:T:G	50	100	0.97	0.02397
7:140165745:C:G	50	100	0.99	0.3108
7:140165957:C:T	50	100	1	0.1783
7:140166087:G:T	50	100	1	0.01017
7:140166342:T:A	50	92	1	0.2769
7:140166390:A:T	50	100	1	0.01017
7:140166428:C:T	50	100	0.98	0.01144
7:140166751:C:T	50	100	1	0.01652
7:140166908:G:C	50	100	0.99	0.06137
7:140167068:A:G	50	100	1	0.01053
7:140167231:T:C	50	100	1	0.0541
7:140167362:C:A	50	100	1	0.2137
7:140167399:G:T	50	100	1	0.4011
7:140167644:G:A	50	100	1	0.0345
7:140167724:T:C	50	100	1	0.4085
7:140167829:A:C	50	100	0.99	0.06118
7:140168460:C:T	50	100	1	0.01017
7:140169175:G:A	50	100	1	0.06445
7:140169232:T:C	50	100	0.98	0.01126
7:140169572:G:C	50	100	1	0.09895
7:140169653:A:G	50	100	1	0.06445
7:140169913:T:C	50	100	1	0.02342
7:140169919:C:T	50	100	1	0.05374
7:140170105:A:G	50	100	1	0.0345
7:140170871:A:G	50	100	1	0.06445
7:140170993:A:G	50	100	0.99	0.2464
7:140170996:A:G	50	100	1	0.06463
7:140171056:C:T	50	100	1	0.01017
7:140171730:T:C	50	100	1	0.1783
7:140172009:C:T	50	100	0.91	0.03304
7:140172193:A:G	50	100	1	0.06173
7:140172411:T:C	50	100	1	0.01035
7:140172691:G:C	50	100	1	0.3206
7:140173374:C:G	50	100	1	0.06481
7:140173531:G:T	50	100	0.96	0.09985
7:140174032:C:T	50	100	1	0.07244
7:140174273:A:G	50	100	0.98	0.01162
7:140174287:T:C	50	100	1	0.2135
7:140175455:C:G	50	100	1	0.06137
7:140175705:C:A	50	100	1	0.01053
7:140177117:T:C	49	98	1	0.3903
7:140177731:C:T	50	100	0.97	0.03976
7:140178236:T:C	49	87.8	0.84	0.1093
7:140178240:C:T	47	100	0.7	0.02215
7:140178384:T:C	50	100	1	0.3112
7:140178529:C:T	50	100	1	0.1728
7:140178615:T:C	50	100	1	0.03413
7:140179002:T:C	50	100	1	0.3132
7:140179152:T:G	50	100	0.99	0.3134
7:140179261:A:G	50	100	1	0.01816
7:140179993:C:A	49	98	0.99	0.2745
7:140180997:A:G	50	100	0.94	0.0374
7:140181500:T:C	50	100	1	0.0532
7:140181636:G:A	50	100	1	0.0118
7:140182257:C:G	50	100	0.99	0.1102
7:140182500:C:A	50	100	1	0.06572
7:140183131:A:G	50	100	1	0.05265
7:140184390:G:T	49	100	1	0.06373
7:140184540:T:C	50	100	1	0.05265
7:140184694:G:A	50	100	0.98	0.2493
7:140184829:C:T	50	100	0.99	0.061
7:140185477:G:T	50	100	0.98	0.08152
7:140185490:A:G	50	100	0.99	0.0532
7:140185631:A:C	50	100	0.99	0.0532
7:140186267:C:G	49	87.8	0.95	0.3426
7:140186969:T:G	50	98	1	0.08315
7:140187245:C:T	50	100	1	0.06554
7:140187600:G:A	50	100	0.98	0.1598
7:140188027:A:G	50	100	1	0.0837
7:140188128:A:G	50	100	0.99	0.08406
7:140188397:G:T	50	98	0.98	0.3673
7:140188437:C:T	50	98	1	0.0216
7:140190301:C:A	50	100	0.99	0.1187
7:140190385:G:T	50	100	1	0.09041
7:140190600:T:C	50	98	1	0.01997
7:140190824:G:A	50	100	1	0.08969
7:140190963:A:G	50	98	1	0.01997
7:140190970:A:T	50	100	1	0.01961
7:140191138:A:G	50	100	0.99	0.06536
7:140191430:G:A	50	100	0.94	0.01126
7:140191475:A:C	50	100	1	0.01961
7:140191503:C:T	50	100	1	0.01852
7:140192629:G:A	50	96	1	0.09041
7:140193048:G:C	50	100	0.99	0.06699
7:140193593:A:G	50	98	1	0.02015
7:140193988:T:A	50	100	0.99	0.07298
7:140194410:C:T	50	100	0.96	0.0394
7:140194781:A:G	50	98	0.98	0.2672
7:140194989:A:T	46	97.8	0.99	0.2048
7:140195017:C:T	38	84.2	0.71	0.06046
7:140195642:A:G	50	100	1	0.0187
7:140196624:T:A	50	96	0.99	0.309
7:140197612:T:C	50	98	1	0.02015
7:140197752:A:G	50	100	1	0.01816
7:140198561:G:A	50	100	1	0.01997
7:140198909:T:C	50	96	0.99	0.3818
7:140199418:C:T	50	100	0.96	0.01634
7:140199774:C:T	50	100	0.99	0.1797
7:140200371:C:G	50	100	1	0.0187
7:140200486:C:G	50	98	1	0.01797
7:140200979:C:T	50	100	1	0.06536
7:140201626:T:C	50	100	1	0.01761
7:140201694:C:T	50	100	1	0.03522
7:140201959:G:A	50	100	0.96	0.01652
7:140202086:G:A	50	100	1	0.0187
7:140202807:T:C	50	100	1	0.01797
7:140202861:T:C	50	100	1	0.04285
7:140202894:T:C	50	96	0.98	0.3114
7:140203426:T:C	50	100	1	0.4005
7:140203438:G:A	50	100	1	0.01797
7:140203728:C:T	50	98	1	0.01761
7:140203783:G:T	50	100	1	0.03359
7:140203972:T:A	50	100	1	0.03504
7:140204041:A:G	49	100	0.88	0.03341
7:140204113:G:T	50	100	1	0.0187
7:140204130:C:T	50	100	1	0.01779
7:140204330:T:C	50	100	1	0.2195
7:140204490:A:G	50	100	1	0.4003
7:140204606:A:T	50	100	1	0.06518
7:140204661:A:G	50	100	0.99	0.4003
7:140204920:C:G	50	100	1	0.01071
7:140205315:A:T	50	100	0.96	0.03631
7:140205611:G:A	50	98	0.91	0.03123
7:140205935:T:C	50	100	0.99	0.3359
7:140206255:G:A	50	100	1	0.01743
7:140206374:A:G	50	100	0.99	0.1877
7:140206375:C:T	50	100	0.97	0.04684
7:140206579:T:C	50	100	1	0.08079
7:140207185:C:T	50	100	1	0.1204
7:140207408:A:G	50	100	0.99	0.03976
7:140207477:C:G	50	100	1	0.01071
7:140207617:C:T	50	96	0.98	0.3727
7:140207783:C:T	50	100	1	0.1478
7:140207850:A:T	50	100	1	0.1476
7:140208766:G:A	50	100	1	0.08079
7:140209173:T:C	50	98	0.87	0.01035
7:140209258:C:T	50	100	0.97	0.08188
7:140209356:T:A	50	100	1	0.01652
7:140210460:C:A	50	100	1	0.06572
7:140210946:G:A	50	98	1	0.1881
7:140211182:C:G	50	98	1	0.1899
7:140211329:G:A	50	98	1	0.2589
7:140211333:T:C	50	100	0.92	0.01235
7:140211457:C:T	50	100	1	0.06609
7:140212144:A:C	50	100	1	0.06609
7:140212248:A:C	50	100	1	0.0167
7:140212824:A:G	50	100	1	0.2122
7:140213317:G:A	50	100	1	0.1888
7:140213329:G:T	50	100	0.99	0.04684
7:140213373:G:A	50	100	1	0.04993
7:140213572:G:A	50	96	0.98	0.0699
7:140213609:G:A	50	98	1	0.3598
7:140213799:A:G	50	98	1	0.4815
7:140214486:C:T	50	100	1	0.2119
7:140215161:C:T	50	98	1	0.4232
7:140215261:G:A	50	100	1	0.04902
7:140215320:T:C	50	100	0.95	0.01779
7:140215340:G:A	50	100	1	0.1877
7:140215592:T:C	50	100	1	0.2115
7:140215821:T:C	50	100	1	0.2115
7:140216166:T:A	50	98	0.99	0.07244
7:140216228:T:G	50	96	0.98	0.2317
7:140216246:T:C	50	98	1	0.4811
7:140216414:T:C	50	100	0.98	0.01943
7:140216547:A:G	50	100	1	0.2115
7:140216567:C:T	50	98	0.99	0.09114
7:140216604:C:T	50	100	0.98	0.1098
7:140217868:G:C	50	98	0.99	0.2335
7:140219095:G:A	50	100	1	0.1877
7:140219180:C:T	50	100	1	0.01053
7:140219404:G:A	50	98	0.99	0.08951
7:140219663:G:A	50	100	1	0.02233
7:140219682:T:A	50	100	1	0.2052
7:140220170:C:T	50	100	0.98	0.04739
7:140220175:G:C	50	100	1	0.07716
7:140220367:T:A	50	100	0.99	0.2772
7:140220409:G:C	50	96	1	0.3121
7:140220609:C:T	49	95.9	0.98	0.09749
7:140220828:T:C	48	100	0.99	0.2769
7:140221103:T:C	50	100	1	0.1983
7:140221173:A:G	50	96	1	0.3121
7:140221721:G:A	50	100	1	0.1983
7:140222230:G:A	36	83.3	0.79	0.1088
7:140222678:T:A	50	100	0.99	0.1984
7:140223005:A:G	50	100	1	0.0167
7:140223060:C:T	50	100	0.76	0.02233
7:140223118:G:A	50	100	0.99	0.02415
7:140223208:C:A	50	100	0.98	0.199
7:140223231:G:A	50	100	0.98	0.1988
7:140223258:G:C	50	94	0.99	0.295
7:140223287:A:C	50	100	1	0.02215
7:140223404:G:C	50	98	1	0.0492
7:140223482:T:C	50	98	0.99	0.04902
7:140223914:T:A	50	100	1	0.08696
7:140224017:C:A	50	100	0.89	0.05901
7:140224279:C:G	50	100	0.99	0.09586
7:140224300:G:A	50	98	0.97	0.1176
7:140224327:G:A	50	100	0.99	0.09477
7:140224969:A:T	50	98	0.98	0.2504
7:140225481:T:C	50	100	0.75	0.01307
7:140225677:G:A	50	100	0.97	0.05047
7:140225810:C:T	50	100	1	0.05011
7:140226288:T:C	50	98	0.99	0.443
7:140226641:C:T	50	100	1	0.1235
7:140227170:C:A	50	100	0.98	0.2801
7:140227897:C:T	50	100	0.87	0.01707
7:140228033:C:T	50	100	0.89	0.01053
7:140228461:C:T	50	100	1	0.0699
7:140228609:A:G	50	98	0.99	0.06972
7:140229030:A:T	50	100	0.96	0.01144
7:140229058:C:T	50	98	0.93	0.01216
7:140229059:G:A	50	100	0.98	0.1313
7:140229677:A:G	50	100	0.99	0.05356
7:140230391:G:A	50	100	0.98	0.1313
7:140230671:G:A	49	100	0.96	0.07044
7:140230738:C:T	50	100	0.83	0.01852
7:140231149:G:C	50	100	0.97	0.2756
7:140231331:A:G	50	100	0.87	0.01144
7:140231658:G:C	50	100	0.97	0.1914
7:140232389:C:T	50	100	0.97	0.06881
7:140232466:A:T	50	96	0.83	0.04394
7:140233554:T:G	50	96	0.93	0.2996
7:140233583:A:G	50	98	0.94	0.1875
7:140234201:G:A	49	100	0.87	0.04611
7:140234215:T:G	49	100	0.93	0.1761
7:140234314:C:T	50	100	0.82	0.01924
7:140234376:C:G	48	97.9	0.83	0.07952
7:140234883:T:C	50	100	0.81	0.02996
7:140235100:C:T	50	98	0.94	0.2765
7:140235498:G:T	50	98	0.92	0.4909
7:140235643:G:C	50	98	0.94	0.2731
7:140235772:C:A	50	100	0.9	0.1788
7:140236060:T:C	50	98	0.9	0.3804
7:140236646:A:T	50	94	0.91	0.2663
7:140237077:T:G	50	98	0.83	0.232
7:140237197:T:C	50	96	0.82	0.2705
7:140237213:C:T	50	100	0.85	0.05211
7:140237437:A:G	50	90	0.81	0.1471
7:140237884:G:A	50	98	0.96	0.1164
7:140237991:C:T	50	98	0.93	0.3851
7:140238038:A:G	50	98	0.87	0.2422
7:140238612:C:T	50	96	0.93	0.3268
7:140239020:C:T	50	98	0.96	0.03268
7:140239359:G:C	50	100	0.93	0.02887
7:140239371:C:T	50	100	0.75	0.01434
7:140239403:T:C	50	98	0.92	0.3259
7:140239528:C:T	50	98	0.97	0.0728
7:140239560:C:T	50	98	0.97	0.0728
7:140239608:G:A	50	96	0.97	0.07171
7:140239726:A:G	50	100	0.95	0.03105
7:140239808:G:T	50	96	0.96	0.1178
7:140240089:T:C	50	98	0.98	0.09713
7:140240184:G:A	50	98	0.96	0.1137
7:140240322:G:A	50	98	0.97	0.1173
7:140240658:C:A	50	98	0.98	0.01924
7:140240832:T:A	49	98	0.98	0.2489
7:140240957:T:C	50	98	0.98	0.09441
7:140241143:A:T	50	96	0.92	0.4239
7:140241693:C:T	50	100	0.99	0.01126
7:140242504:G:A	50	100	0.95	0.4553
7:140243089:C:T	49	95.9	0.93	0.2068
7:140243259:C:A	50	100	0.97	0.02451
7:140243422:T:A	50	96	0.99	0.09659
7:140243467:C:T	50	98	0.95	0.4432
7:140243902:C:T	50	94	0.98	0.1164
7:140243931:T:A	50	96	1	0.09659
7:140244089:A:G	50	96	0.95	0.3095
7:140244426:T:A	50	100	0.96	0.0167
7:140244490:G:A	50	100	0.99	0.02433
7:140244673:C:A	50	98	0.99	0.2391
7:140244731:A:G	50	100	1	0.02832
7:140244764:T:A	50	100	1	0.01053
7:140245142:G:T	50	100	0.98	0.03395
7:140245498:A:G	50	100	1	0.09641
7:140245739:G:A	50	100	1	0.211
7:140246253:A:G	50	96	0.94	0.3838
7:140246595:C:T	50	100	0.99	0.2413
7:140246716:C:G	50	100	0.99	0.01271
7:140246807:C:T	50	100	0.99	0.1692
7:140246933:T:C	50	98	1	0.06282
7:140246966:T:C	50	100	0.95	0.03304
7:140247497:C:T	50	100	0.99	0.01652
7:140247896:C:A	50	100	1	0.01053
7:140247991:C:T	50	98	0.99	0.04158
7:140248226:C:A	50	98	0.99	0.1367
7:140248233:G:A	50	98	1	0.03577
7:140248373:T:G	50	100	0.97	0.01561
7:140248564:G:A	50	100	0.98	0.09495
7:140248684:G:A	50	98	0.98	0.1407
7:140248811:T:C	50	100	1	0.01071
7:140248937:A:G	50	100	1	0.01253
7:140249376:A:G	50	100	0.99	0.2066
7:140249406:G:C	50	100	0.98	0.09495
7:140250529:G:A	50	100	0.98	0.03123
7:140250622:G:A	50	98	0.98	0.1594
7:140251703:C:A	50	98	1	0.04557
7:140251752:G:A	50	100	1	0.01289
7:140252544:A:G	50	100	0.99	0.2202
7:140252952:C:T	50	100	1	0.03885
7:140253440:A:G	50	98	1	0.0561
7:140253486:A:G	50	100	1	0.01271
7:140253880:C:T	50	98	0.97	0.09423
7:140254347:C:T	50	100	0.98	0.2084
7:140254439:A:G	50	94	0.92	0.1875
7:140254840:C:A	50	94	0.93	0.4562
7:140255516:T:C	50	98	0.84	0.03486
7:140255538:T:G	50	98	0.86	0.08315
7:140255592:T:C	50	88	0.74	0.1723
7:140255600:A:C	50	92	0.87	0.1206
7:140256201:C:T	49	98	0.99	0.01561
7:140256468:G:A	50	96	0.95	0.07008
7:140256652:T:C	50	96	0.96	0.0837
7:140257116:A:G	50	100	0.8	0.05646
7:140257187:C:T	50	96	0.98	0.07099
7:140257293:A:G	50	98	0.7	0.01017
7:140257506:A:G	50	96	0.98	0.08479
7:140257542:T:C	50	100	0.8	0.01398
7:140257593:C:T	50	96	0.94	0.0374
7:140258554:G:A	50	98	0.96	0.03304
7:140258744:T:C	50	94	0.88	0.48
7:140258784:A:T	50	98	0.85	0.05574
7:140258870:G:A	50	100	0.86	0.01761
7:140259029:T:C	49	87.8	0.86	0.3321
7:140259345:G:A	50	100	0.97	0.03595
7:140259347:A:G	50	98	0.96	0.0906
7:140259469:T:C	50	96	0.98	0.08497
7:140259982:G:T	50	96	0.91	0.3304
7:140260102:C:T	50	98	0.97	0.04448
7:140260469:A:G	50	92	0.78	0.05664
7:140260815:T:C	49	95.9	0.99	0.05683
7:140260830:C:T	50	100	0.89	0.2899
7:140261533:G:T	50	100	0.95	0.01888
7:140262021:G:A	50	98	0.82	0.0955
7:140262104:C:T	50	92	0.91	0.2869
7:140262205:A:G	50	92	0.91	0.2879
7:140262266:G:A	50	98	0.97	0.03395
7:140262884:T:C	50	96	0.99	0.07625
7:140263292:T:G	50	92	0.92	0.2304
7:140263596:A:G	50	94	0.93	0.1705
7:140263644:G:A	50	98	0.86	0.08043
7:140264037:G:A	50	100	0.91	0.01979
7:140264550:T:C	50	92	0.82	0.4265
7:140264797:C:T	50	98	0.82	0.1316
7:140264906:G:A	50	98	0.93	0.01924
7:140264917:C:T	50	86	0.8	0.1344
7:140265438:T:C	50	100	0.77	0.01235
7:140266026:T:C	50	100	0.76	0.01162
7:140266142:C:T	50	96	0.84	0.03359
7:140266214:G:A	49	98	0.78	0.03922
7:140266262:G:C	50	100	0.78	0.0118
7:140266533:T:C	50	92	0.85	0.4011
7:140266569:T:C	50	98	0.93	0.01452
7:140266800:G:A	50	96	0.75	0.1485
7:140267433:G:A	49	95.9	0.83	0.4533
7:140268718:C:T	50	100	0.94	0.37
7:140268753:T:C	50	100	0.95	0.3691
7:140269124:A:G	50	98	0.99	0.3548
7:140269251:T:C	50	98	0.99	0.354
7:140269289:T:C	50	98	0.96	0.1718
7:140269414:C:G	50	100	1	0.05519
7:140269550:A:G	50	98	1	0.3555
7:140269553:A:G	50	98	0.99	0.3555
7:140269643:T:C	50	98	0.98	0.05011
7:140269781:T:A	50	96	0.99	0.3553
7:140269909:C:T	50	98	1	0.3553
7:140269935:T:C	50	94	0.76	0.08025
7:140270049:C:A	50	98	0.99	0.3555
7:140270075:T:A	50	100	0.92	0.1
7:140270402:C:A	50	98	1	0.3506
7:140270588:C:A	50	98	1	0.3555
7:140270834:A:C	50	98	1	0.3553
7:140270854:C:T	50	98	1	0.3553
7:140270894:C:G	50	98	1	0.3557
7:140270975:G:A	50	98	1	0.3553
7:140271048:C:G	50	98	1	0.3553
7:140271237:G:A	50	98	1	0.3557
7:140271339:A:G	50	98	1	0.3569
7:140271403:C:A	50	98	0.99	0.2397
7:140271435:T:C	50	98	0.99	0.0492
7:140271513:G:A	50	100	0.97	0.03086
7:140271587:G:A	49	98	0.99	0.05029
7:140271628:A:G	50	98	0.97	0.171
7:140271673:A:G	50	98	0.98	0.1681
7:140271695:C:T	50	98	0.97	0.1767
7:140271786:G:A	50	100	0.97	0.07044
7:140271994:G:A	50	98	0.99	0.425
7:140272168:C:G	50	98	0.98	0.4296
7:140272235:T:G	50	100	0.85	0.03068
7:140272506:A:G	50	100	1	0.05065
7:140272694:G:C	50	98	0.99	0.2475
7:140273222:G:A	50	100	1	0.0492
7:140274137:A:G	50	98	0.99	0.4227
7:140275228:G:A	50	100	0.99	0.0354
7:140275278:C:T	50	100	0.95	0.05374
7:140275407:C:T	50	100	0.92	0.01725
7:140275657:A:C	50	98	0.97	0.4601
7:140275658:G:C	50	100	0.98	0.01216
7:140275781:G:C	50	98	0.99	0.04956
7:140275793:C:G	50	100	0.98	0.08188
7:140276510:G:A	50	98	0.97	0.221
7:140276817:A:G	50	98	0.98	0.4455
7:140276971:C:T	50	100	0.96	0.01271
7:140277152:C:A	50	98	0.97	0.2202
7:140277163:C:T	50	98	0.97	0.2264
7:140277192:T:C	50	98	0.98	0.4875
7:140277277:C:T	50	100	1	0.04902
7:140277446:G:A	49	100	0.98	0.07698
7:140277470:G:T	50	100	0.86	0.03758
7:140278294:A:G	50	100	0.98	0.3642
7:140278385:C:T	50	100	0.98	0.07662
7:140278428:A:G	50	100	0.95	0.07662
7:140278618:A:G	50	100	0.94	0.1167
7:140278776:T:A	50	100	0.98	0.09368
7:140278912:T:C	50	100	0.99	0.0935
7:140278966:A:G	50	100	0.99	0.0935
7:140278982:C:T	50	100	0.99	0.01688
7:140279127:G:A	50	100	0.99	0.09386
7:140279269:G:A	50	100	0.99	0.09368
7:140279334:C:T	50	100	0.99	0.09368
7:140279622:T:C	50	98	0.98	0.09368
7:140279779:G:C	50	100	0.99	0.09423
7:140279855:T:C	50	100	0.99	0.09368
7:140279929:G:A	50	100	1	0.01126
7:140280034:G:T	50	100	0.99	0.01725
7:140280043:G:A	50	100	0.98	0.104
7:140280357:C:T	50	100	1	0.08969
7:140280408:G:A	50	100	0.97	0.1084
7:140280530:A:G	50	100	0.98	0.1638
7:140280546:C:T	50	98	0.89	0.01216
7:140280547:A:G	50	100	0.99	0.08969
7:140280587:G:A	50	96	0.98	0.4252
7:140280867:T:C	50	100	0.99	0.01707
7:140281537:C:A	50	100	1	0.08914
7:140281767:C:G	50	100	0.99	0.01688
7:140281772:G:A	50	100	0.97	0.1195
7:140282128:A:G	50	100	1	0.08878
7:140282342:C:T	50	100	1	0.07226
7:140282384:C:T	50	100	1	0.08224
7:140282444:T:G	50	98	0.98	0.474
7:140282563:C:G	50	100	0.99	0.05973
7:140282956:C:A	50	98	0.98	0.48
7:140283128:G:A	50	100	1	0.01652
7:140283139:A:G	50	100	0.97	0.252
7:140283140:C:T	50	100	0.97	0.252
7:140283372:T:C	50	100	0.99	0.15310000000000001
7:140283416:C:T	50	98	0.99	0.2491
7:140283540:T:A	50	100	0.92	0.03413
7:140283661:A:G	50	100	0.99	0.1529
7:140283702:C:T	50	100	1	0.01943
7:140283737:C:A	50	100	1	0.01924
7:140283816:C:A	50	100	1	0.03885
7:140283909:G:A	50	100	1	0.03903
7:140284009:G:A	50	100	0.98	0.1127
7:140284030:C:T	50	98	1	0.04902
7:140284056:T:C	50	100	0.98	0.1127
7:140284070:T:C	50	100	1	0.03903
7:140284108:G:A	50	100	1	0.03885
7:140284123:C:T	50	100	0.98	0.1068
7:140284151:A:G	50	100	0.98	0.1516
7:140284374:A:G	50	100	0.96	0.01961
7:140284382:A:G	50	100	0.99	0.04321
7:140284407:T:A	50	100	0.98	0.03903
7:140284440:T:C	50	100	0.98	0.04321
7:140284635:G:A	50	100	1	0.01924
7:140284848:A:G	50	100	0.98	0.04575
7:140284941:A:G	50	100	0.98	0.05356
7:140284996:C:T	50	100	0.97	0.1122
7:140285016:G:A	50	100	0.97	0.0345
7:140285037:C:T	50	100	0.97	0.1118
7:140285300:T:A	50	92	0.88	0.1741
7:140285457:C:A	50	98	0.98	0.07317
7:140285524:G:A	50	100	0.96	0.04248
7:140285661:C:T	50	98	0.99	0.03341
7:140285825:T:C	50	96	0.96	0.3548
7:140285964:G:A	50	100	0.92	0.01017
7:140286015:C:T	50	100	0.86	0.02814
7:140286072:T:C	50	100	0.97	0.0118
7:140286162:G:A	50	94	0.96	0.3604
7:140286597:T:C	50	96	0.97	0.3691
7:140286655:G:A	50	94	0.97	0.339
7:140286727:G:A	50	100	0.97	0.2224
7:140286775:T:C	50	98	0.99	0.02614
7:140287272:C:T	49	100	1	0.4978
7:140287520:T:A	50	100	0.99	0.2124
7:140287714:G:A	50	100	1	0.02723
7:140287731:G:A	50	100	1	0.4007
7:140287819:G:A	50	100	1	0.02251
7:140287881:C:A	50	100	0.99	0.2248
7:140288035:A:C	50	100	0.9	0.2032
7:140288047:C:T	50	100	1	0.4009
7:140288571:G:A	50	100	1	0.2219
7:140288703:G:T	50	100	0.99	0.23
7:140288720:A:G	50	100	0.98	0.2298
7:140288826:G:A	50	100	1	0.4012
7:140289288:C:T	50	100	1	0.2527
7:140289328:G:A	50	98	0.94	0.08805
7:140289782:A:G	50	100	0.99	0.2302
7:140289821:G:A	50	100	1	0.01434
7:140290411:A:G	50	100	1	0.01652
7:140290484:C:G	50	100	0.99	0.2304
7:140290805:T:G	50	100	1	0.2707
7:140290929:G:C	50	100	1	0.2707
7:140291360:T:A	50	100	0.99	0.4984
7:140291449:G:A	50	100	1	0.2249
7:140291523:G:A	50	100	0.9	0.0216
7:140292075:A:G	50	100	1	0.4011
7:140292084:G:A	50	100	1	0.4306
7:140292147:G:A	50	98	1	0.2295
7:140292178:G:A	50	100	0.98	0.02451
7:140292438:T:C	50	98	1	0.4855
7:140292524:C:T	50	94	0.99	0.3319
7:140292534:G:A	50	94	0.99	0.2994
7:140292587:T:G	50	98	0.99	0.1801
7:140292754:C:T	49	93.9	1	0.3101
7:140292999:C:T	50	98	1	0.2248
7:140293142:A:G	50	100	1	0.4557
7:140293155:G:A	50	100	1	0.4562
7:140293214:G:C	50	100	1	0.02596
7:140293448:C:A	50	98	0.99	0.2242
7:140293790:T:C	50	98	0.99	0.4586
7:140294333:G:A	50	98	0.99	0.3255
7:140294341:T:C	50	98	0.99	0.2226
7:140294473:T:C	50	96	0.99	0.1866
7:140295190:G:A	50	100	1	0.453
7:140295254:G:A	50	98	0.98	0.2173
7:140295427:G:A	50	98	0.76	0.0118
7:140295621:T:C	50	100	1	0.4541
7:140295847:C:T	50	100	1	0.4537
7:140295857:C:T	50	100	0.95	0.01961
7:140296245:T:C	50	100	1	0.4535
7:140296354:T:C	50	100	0.94	0.03105
7:140296394:T:C	50	100	1	0.4528
7:140296571:G:A	50	100	1	0.01525
7:140296581:C:T	50	98	0.99	0.0394
7:140296782:A:C	49	100	1	0.06935
7:140296830:C:A	49	100	0.98	0.1425
7:140297506:T:C	50	100	0.99	0.04793
7:140297563:A:G	50	100	0.99	0.4561
7:140297574:C:A	50	100	0.94	0.02923
7:140298593:A:G	50	100	0.92	0.03994
7:140298615:A:G	50	94	0.99	0.4619
7:140298634:C:T	49	98	0.98	0.4866
7:140298646:T:C	50	100	0.88	0.02941
7:140298917:G:T	50	100	0.89	0.09877
7:140298958:T:C	50	98	0.99	0.4386
7:140299039:G:A	50	100	0.92	0.02469
7:140299086:C:T	50	98	0.99	0.1091
7:140299211:C:T	50	100	0.64	0.01543
7:140299697:A:C	50	100	0.99	0.04503
7:140299971:C:T	50	100	0.98	0.01489
7:140300016:T:G	50	100	0.94	0.01452
7:140300275:T:G	50	100	0.98	0.4074
7:140300705:G:A	50	98	0.98	0.1785
7:140301212:G:A	50	100	0.99	0.04484
7:140301379:G:A	50	100	1	0.02106
7:140301627:A:C	50	100	1	0.02088
7:140301634:A:G	50	100	1	0.02088
7:140302135:C:T	50	100	0.97	0.01053
7:140302139:A:G	50	100	0.99	0.4257
7:140302425:G:A	50	100	0.98	0.2845
7:140302468:G:A	50	100	0.98	0.01434
7:140302517:A:G	50	100	0.99	0.4257
7:140302879:G:A	50	100	1	0.01235
7:140303099:C:T	50	100	0.99	0.04503
7:140303257:G:A	50	100	0.99	0.02505
7:140303518:C:T	50	100	0.95	0.03123
7:140304012:C:T	50	100	1	0.03105
7:140304239:T:C	49	100	0.99	0.02052
7:140304952:C:T	50	100	1	0.03123
7:140305335:T:A	47	91.5	0.96	0.4203
7:140305393:G:A	49	98	0.99	0.4259
7:140305903:A:C	50	100	0.97	0.4982
7:140306187:G:C	50	100	1	0.01906
7:140306256:C:T	49	100	0.99	0.04466
7:140306274:A:T	50	98	0.81	0.07244
7:140306541:G:A	50	100	0.93	0.01943
7:140307519:C:T	50	100	0.99	0.06481
7:140307606:C:T	50	98	0.98	0.05501
7:140307888:T:C	50	98	0.99	0.08696
7:140308139:C:T	50	100	1	0.02142
7:140308159:C:T	50	100	0.99	0.08715
7:140308225:A:G	50	100	1	0.02142
7:140308668:G:C	50	100	1	0.02669
7:140309090:A:G	50	100	0.98	0.05937
7:140309532:C:T	50	100	0.99	0.3248
7:140309700:C:G	50	98	0.99	0.4635
7:140310105:C:T	50	96	1	0.1302
7:140310116:C:A	50	100	0.99	0.01089
7:140310251:A:T	50	98	0.98	0.2073
7:140310308:G:T	50	98	1	0.07988
7:140310449:T:C	50	98	0.94	0.08424
7:140310903:G:A	50	100	1	0.3194
7:140311254:G:T	50	100	0.88	0.01144
7:140311509:C:T	50	100	1	0.05065
7:140311914:T:C	50	100	1	0.06736
7:140312126:T:C	50	100	1	0.06736
7:140312221:C:T	50	100	1	0.01398
7:140312372:T:A	50	100	1	0.06736
7:140312488:A:C	50	100	0.99	0.06863
7:140312658:C:A	50	100	1	0.05065
7:140312838:C:T	50	100	0.99	0.3046
7:140312889:C:T	50	88	0.92	0.3328
7:140312927:C:T	50	100	1	0.06772
7:140313010:A:G	50	100	0.99	0.311
7:140313138:A:G	50	98	0.99	0.2723
7:140313237:G:A	50	100	1	0.06772
7:140313288:C:T	50	100	0.99	0.2515
7:140313453:C:T	50	100	0.99	0.4343
7:140313471:C:T	50	100	1	0.0679
7:140313642:C:T	49	98	0.99	0.05846
7:140314035:T:C	50	100	0.88	0.03123
7:140314224:A:G	50	100	0.98	0.0679
7:140314352:A:G	50	100	0.98	0.0679
7:140314401:G:A	50	100	0.98	0.05338
7:140314468:C:T	50	100	0.96	0.02033
7:140314494:C:T	50	100	1	0.0679
7:140314625:T:G	50	100	0.99	0.4441
7:140314733:A:G	50	100	0.98	0.02433
7:140314756:C:T	50	100	0.99	0.3753
7:140314861:G:A	50	100	0.99	0.3676
7:140314939:C:T	50	100	0.99	0.3675
7:140315304:A:G	50	98	0.99	0.06772
7:140315350:G:C	50	98	0.98	0.06808
7:140315530:C:G	50	100	1	0.331
7:140315683:T:C	50	100	1	0.01053
7:140315751:G:A	50	100	0.97	0.07825
7:140315911:G:A	50	98	1	0.3154
7:140317213:C:T	50	100	0.98	0.1921
7:140317356:C:T	50	100	1	0.04993
7:140317412:C:T	50	100	0.97	0.05864
7:140318000:A:G	50	100	1	0.2202
7:140318148:C:T	50	100	0.96	0.03813
7:140318667:C:A	50	100	1	0.05174
7:140319074:C:T	50	100	0.95	0.03014
7:140319151:C:T	50	100	0.99	0.3046
7:140319469:T:C	50	100	1	0.2133
7:140319911:G:A	50	96	0.99	0.498
7:140319953:A:G	50	100	0.99	0.06754
7:140320113:G:A	50	100	0.99	0.06954
7:140320174:C:T	50	100	1	0.05211
7:140320331:A:C	50	100	0.94	0.03813
7:140320377:G:A	50	100	1	0.05192
7:140320477:G:A	50	100	1	0.2097
7:140320674:C:T	50	100	1	0.3077
7:140320987:C:T	50	100	1	0.3163
7:140321081:G:C	50	98	1	0.3161
7:140321492:C:T	50	100	1	0.3192
7:140321713:G:T	50	100	1	0.3177
7:140323862:G:A	50	100	1	0.03704
7:140323970:A:T	50	98	0.98	0.05683
7:140324148:T:G	50	100	1	0.2244
7:140324182:A:G	50	100	1	0.443
7:140324252:G:A	50	98	0.99	0.4935
7:140324329:G:A	50	100	1	0.3898
7:140324622:C:T	50	100	1	0.02923
7:140324838:G:A	50	100	0.99	0.04448
7:140324885:G:T	47	87.2	0.95	0.3037
7:140324893:G:T	49	79.6	0.92	0.3003
7:140324897:T:G	49	79.6	0.99	0.3342
7:140324899:T:G	47	85.1	0.94	0.0541
7:140324900:T:G	48	81.2	0.99	0.2939
7:140324902:T:G	50	98	0.94	0.01126
7:140324906:T:G	50	100	1	0.01053
7:140325115:A:C	50	98	0.98	0.09913
7:140325157:T:C	50	100	0.99	0.2511
7:140325255:G:A	49	100	0.99	0.03903
7:140325357:G:A	50	100	1	0.03649
7:140325525:C:T	50	100	0.98	0.09513
7:140325570:A:G	50	100	0.97	0.1267
7:140326108:T:C	50	100	1	0.3889
7:140326636:T:C	50	100	0.99	0.2698
7:140326694:A:T	50	100	0.99	0.4339
7:140326868:C:G	50	100	0.99	0.4779
7:140327073:G:A	50	100	1	0.04866
7:140327322:G:C	50	100	0.99	0.441
7:140327458:T:C	50	100	0.98	0.03577
7:140327466:T:G	50	100	1	0.04884
7:140327544:C:A	50	98	0.97	0.02923
7:140327843:T:A	50	100	0.94	0.02996
7:140328311:C:A	50	98	0.98	0.197
7:140328398:G:A	50	100	0.98	0.183
7:140329084:C:T	50	100	0.97	0.03922
7:140329134:C:T	50	100	0.97	0.04993
7:140329192:C:T	50	98	0.97	0.02505
7:140329212:C:T	50	100	0.99	0.0512
7:140329503:A:G	50	100	0.98	0.03922
7:140329716:G:A	50	100	0.98	0.03903
7:140329820:C:T	50	100	0.98	0.3032
7:140329821:G:A	50	100	0.98	0.03903
7:140329905:G:A	50	100	0.99	0.04956
7:140330223:G:A	50	100	0.97	0.01235
7:140330307:C:T	50	100	0.91	0.01144
7:140330379:G:C	50	100	0.98	0.02487
7:140330388:C:T	50	100	0.91	0.01398
7:140330697:T:G	50	98	0.93	0.04176
7:140330751:T:C	50	100	0.98	0.03922
7:140330755:A:G	50	100	0.97	0.1382
7:140331036:G:A	50	100	0.99	0.04702
7:140331095:A:G	50	100	0.87	0.02215
7:140331209:A:G	50	98	0.98	0.1837
7:140331439:G:A	50	94	0.98	0.05102
7:140331489:C:T	50	96	0.97	0.1886
7:140331492:A:G	50	98	0.98	0.1805
7:140331570:T:C	50	100	0.9	0.02542
7:140331852:T:C	50	100	0.93	0.09296
7:140332141:T:C	50	98	0.98	0.3473
7:140332803:G:C	50	100	0.94	0.1676
7:140332808:T:C	50	100	0.98	0.3787
7:140332986:T:C	50	100	1	0.04194
7:140333233:G:A	50	98	0.98	0.1476
7:140333335:C:T	50	100	0.97	0.08243
7:140333649:G:A	50	98	0.97	0.06264
7:140333831:T:C	50	100	0.99	0.2712
7:140334428:C:G	50	100	1	0.03105
7:140334494:C:G	50	100	0.99	0.4154
7:140334822:G:C	50	100	0.96	0.01816
7:140334942:A:T	50	100	1	0.04212
7:140335602:T:C	50	100	1	0.04212
7:140335869:T:G	50	100	0.99	0.4579
7:140335986:T:C	50	100	0.94	0.01089
7:140336083:G:A	50	100	1	0.04212
7:140336309:C:A	50	98	0.94	0.02905
7:140336491:A:T	50	96	0.96	0.146
7:140336713:A:G	50	98	0.94	0.02959
7:140336776:C:A	50	100	0.97	0.05955
7:140336817:A:G	50	100	0.94	0.04194
7:140336928:A:G	50	100	1	0.04212
7:140337199:G:A	50	100	0.99	0.4161
7:140337362:A:G	50	100	0.97	0.05991
7:140337378:A:G	50	100	0.99	0.04503
7:140337723:C:A	50	100	0.97	0.01089
7:140337845:T:G	50	100	1	0.04085
7:140338081:G:T	50	100	0.99	0.3671
7:140338502:C:T	50	100	0.97	0.05991
7:140338521:G:A	50	98	0.99	0.1146
7:140338828:C:T	50	100	1	0.04085
7:140339107:A:G	50	100	0.99	0.4032
7:140339543:G:A	50	98	0.98	0.1451
7:140339557:G:A	50	100	0.99	0.0817
7:140339721:G:A	50	100	1	0.04085
7:140339759:T:C	50	100	1	0.04085
7:140339811:A:G	49	100	1	0.04085
7:140339853:C:G	49	100	0.97	0.1102
7:140339922:T:C	50	100	0.98	0.03105
7:140340018:T:A	50	100	0.94	0.04103
7:140340030:G:A	50	100	1	0.04085
7:140340057:C:T	50	100	1	0.04085
7:140340114:C:T	50	100	0.99	0.4145
7:140340199:A:G	50	100	0.97	0.01071
7:140340421:T:G	50	98	0.97	0.06009
7:140340434:A:G	50	100	0.97	0.01071
7:140340530:T:C	50	100	0.99	0.08152
7:140340662:C:T	50	100	1	0.04067
7:140340944:T:G	50	98	0.97	0.2582
7:140341047:T:C	50	100	1	0.04085
7:140341228:T:C	50	100	0.99	0.01434
7:140341331:C:T	50	98	0.93	0.02959
7:140341420:A:G	50	100	1	0.04103
7:140341541:T:C	50	98	0.97	0.1195
7:140341714:T:G	50	100	0.99	0.08951
7:140342309:A:C	50	100	0.97	0.04176
7:140342756:T:C	50	100	0.96	0.3255
7:140342757:G:C	50	100	0.94	0.03903
7:140342825:T:C	50	100	0.98	0.1979
7:140343010:G:A	50	100	0.98	0.2721
7:140343153:C:A	50	100	0.99	0.04049
7:140343271:G:A	50	100	1	0.04121
7:140343363:G:A	50	100	1	0.04139
7:140343573:T:C	50	100	0.99	0.0886
7:140343642:G:A	50	100	1	0.04121
7:140343735:T:A	50	100	0.98	0.2721
7:140343981:G:A	50	100	0.99	0.04121
7:140344985:G:A	50	100	0.97	0.1142
7:140345011:G:A	50	98	0.96	0.06028
7:140345179:C:T	50	98	0.97	0.2582
7:140345333:C:T	50	100	0.99	0.01997
7:140345472:A:G	50	100	0.97	0.1144
7:140345661:A:G	50	100	0.97	0.1142
7:140346108:G:A	50	98	0.84	0.02977
7:140346237:G:A	50	96	0.95	0.3618
7:140346414:C:T	50	98	0.96	0.0561
7:140346618:T:C	50	100	0.99	0.02651
7:140346652:C:T	50	100	0.97	0.1097
7:140346689:C:T	50	100	0.96	0.1737
7:140346813:G:C	50	100	0.98	0.04412
7:140346911:T:C	50	96	0.98	0.09023
7:140347127:G:C	50	98	0.94	0.4021
7:140347224:C:T	50	96	0.87	0.09259
7:140347263:G:A	49	98	0.99	0.02179
7:140347371:A:G	50	98	0.96	0.136
7:140347410:T:G	50	98	0.96	0.1362
7:140347436:T:C	50	94	0.93	0.15310000000000001
7:140348333:T:C	50	100	0.93	0.2816
7:140348645:G:A	50	100	0.84	0.03159
7:140348890:G:A	50	98	0.96	0.3406
7:140348943:C:T	50	100	0.97	0.01725
7:140349090:A:G	50	100	0.91	0.2863
7:140349178:A:G	50	100	0.97	0.295
7:140349492:A:G	50	94	0.96	0.3123
7:140349541:G:T	50	100	0.8	0.03431
7:140349542:G:T	50	98	0.96	0.2633
7:140350218:G:A	50	100	0.98	0.3591
7:140350568:T:A	50	100	0.94	0.1215
7:140350571:C:T	50	100	0.96	0.02614
7:140350647:C:A	50	100	0.94	0.1135
7:140350663:C:T	50	98	0.77	0.02197
7:140350713:G:A	50	98	0.98	0.3092
7:140350892:T:A	50	100	0.96	0.2721
7:140351263:C:T	50	100	0.99	0.3591
7:140351291:G:A	50	100	0.99	0.3591
7:140351316:G:A	50	100	0.96	0.03976
7:140351690:G:A	50	100	0.99	0.1167
7:140351922:C:T	50	100	1	0.02451
7:140351990:T:C	50	100	0.99	0.1178
7:140352048:C:T	50	98	1	0.3097
7:140352802:A:G	50	100	0.93	0.07988
7:140353001:A:G	50	100	1	0.3627
7:140353376:G:A	50	100	1	0.04956
7:140353433:C:T	50	100	0.99	0.1135
7:140353659:A:G	50	100	1	0.3627
7:140353709:T:C	50	98	0.99	0.05084
7:140353768:A:T	50	100	0.95	0.07589
7:140353861:G:A	50	98	0.9	0.0886
7:140353873:G:A	49	100	1	0.07589
7:140354370:A:C	50	100	1	0.4768
7:140354441:T:C	50	100	0.99	0.1146
7:140354528:A:G	50	100	0.9	0.02142
7:140354595:T:C	50	100	1	0.3617
7:140354634:C:T	49	100	1	0.3617
7:140354745:T:G	50	100	1	0.02542
7:140354872:T:G	50	100	1	0.02505
7:140355130:C:T	50	100	0.99	0.2351
7:140355447:C:T	50	100	1	0.3618
7:140356150:C:T	50	100	1	0.02033
7:140356203:A:C	50	100	1	0.07607
7:140356632:G:A	50	100	1	0.1126
7:140356822:A:G	50	100	1	0.02324
7:140356887:C:T	50	100	1	0.3629
7:140356943:G:A	50	100	1	0.1126
7:140357160:G:A	50	100	1	0.3629
7:140357162:C:T	50	100	1	0.07625
7:140357584:G:C	50	100	1	0.3629
7:140358058:G:A	50	98	1	0.3617
7:140358154:G:A	50	100	1	0.02215
7:140358364:T:C	50	100	1	0.3631
7:140358477:A:G	50	100	0.97	0.02015
7:140358576:G:A	50	96	0.92	0.05991
7:140359096:C:T	50	100	0.93	0.02015
7:140359109:C:T	50	100	0.99	0.04775
7:140359224:T:C	50	100	1	0.1133
7:140359274:T:C	50	98	1	0.03195
7:140359422:C:G	50	100	0.99	0.47
7:140359470:C:T	50	100	0.98	0.01325
7:140359594:G:A	50	100	0.97	0.05338
7:140359795:A:G	50	100	1	0.4715
7:140360072:C:T	50	100	1	0.4363
7:140360389:C:T	50	100	1	0.1077
7:140360836:G:C	50	100	0.84	0.01344
7:140360853:A:T	50	98	1	0.309
7:140360925:T:C	50	100	1	0.2375
7:140360926:G:C	50	100	1	0.1147
7:140360962:A:G	50	100	1	0.4764
7:140361257:C:T	50	100	1	0.4711
7:140361299:A:G	50	100	1	0.02433
7:140361319:T:C	50	98	1	0.3086
7:140361811:C:T	49	100	1	0.02469
7:140361819:C:T	47	89.4	1	0.471
7:140362169:T:C	44	84.1	1	0.2377
7:140362352:G:A	47	100	1	0.03195
7:140362459:C:T	40	90	0.96	0.4601
7:140362482:C:T	40	87.5	0.94	0.3395
7:140362827:G:A	47	95.7	0.93	0.1088
7:140363642:A:G	48	95.8	1	0.4706
7:140363701:T:A	49	79.6	0.94	0.3275
7:140363709:A:T	50	90	0.87	0.1164
7:140364004:C:G	50	100	1	0.07734
7:140365492:A:G	50	100	1	0.4764
7:140366053:G:T	50	100	1	0.4764
7:140366086:C:A	49	100	1	0.3097
7:140366611:G:T	50	100	1	0.471
7:140366905:T:C	50	100	1	0.4762
7:140367018:G:C	50	100	1	0.3371
7:140367776:G:A	50	100	1	0.3086
7:140368060:T:C	50	98	1	0.4762
7:140368105:C:T	50	98	1	0.3682
7:140368217:G:A	50	100	1	0.02451
7:140368480:T:C	50	98	0.99	0.3177
7:140368516:A:G	50	100	0.99	0.4828
7:140368844:T:C	50	100	1	0.3217
7:140369391:T:A	50	100	1	0.02433
7:140369561:G:C	50	100	1	0.4842
7:140370212:C:T	50	100	1	0.1383
7:140370308:A:G	50	100	1	0.02596
7:140370578:C:T	50	100	1	0.4833
7:140370612:C:G	50	100	1	0.02651
7:140371222:T:C	50	100	1	0.2362
7:140371352:T:G	50	100	1	0.1385
7:140371515:C:T	50	100	1	0.1385
7:140371813:T:A	50	100	1	0.2366
7:140372580:C:T	50	100	0.99	0.311
7:140372640:A:G	50	100	0.99	0.1836
7:140372754:T:C	50	100	0.93	0.07988
7:140372838:G:A	50	100	1	0.02651
7:140372901:A:G	50	100	0.97	0.05247
7:140373747:G:A	50	100	1	0.07643
7:140373884:C:T	50	100	1	0.02651
7:140374508:A:G	50	100	1	0.1732
7:140374886:A:G	49	100	1	0.1732
7:140374914:G:A	50	100	0.92	0.07952
7:140375147:C:T	50	100	1	0.01307
7:140375174:C:A	47	93.6	0.99	0.346
7:140375244:G:A	50	100	0.99	0.3105
7:140375470:G:A	50	100	0.99	0.1912
7:140376009:T:C	50	100	1	0.1732
7:140376090:A:T	50	100	1	0.1728
7:140376199:A:C	50	100	1	0.3099
7:140376304:T:A	50	100	1	0.4869
7:140377138:T:C	50	100	1	0.4673
7:140377248:G:C	50	100	1	0.3382
7:140377628:A:C	50	100	1	0.1489
7:140377887:A:T	50	100	0.95	0.01816
7:140378155:T:C	50	100	1	0.1601
7:140379229:T:G	50	98	0.88	0.05174
7:140379244:C:T	50	100	1	0.3379
7:140379288:A:C	50	100	1	0.07643
7:140379664:G:A	50	100	1	0.3381
7:140379669:G:T	50	100	1	0.2309
7:140379882:T:A	50	100	1	0.4886
7:140380048:G:A	50	100	1	0.142
7:140380171:G:T	50	100	0.99	0.2293
7:140380287:C:G	50	100	1	0.3386
7:140380630:C:G	50	100	1	0.4884
7:140380696:C:G	50	98	0.94	0.1489
7:140380989:T:C	50	100	1	0.4995
7:140381087:G:A	50	100	1	0.02142
7:140381149:C:T	50	98	1	0.3168
7:140381178:A:G	48	95.8	1	0.4873
7:140381399:G:C	50	100	1	0.4887
7:140381498:C:A	50	100	1	0.4475
7:140381795:G:A	50	100	1	0.01216
7:140382047:A:T	50	96	0.98	0.1745
7:140382072:A:C	50	100	1	0.2313
7:140382563:G:A	50	100	1	0.2395
7:140382712:G:T	50	100	1	0.03776
7:140382870:C:T	50	100	1	0.2186
7:140382950:G:T	50	98	0.87	0.02269
7:140383213:G:T	50	100	0.94	0.01924
7:140383407:G:T	50	98	0.99	0.1481
7:140383739:C:T	50	100	0.9	0.04648
7:140383860:G:A	50	96	0.98	0.1728
7:140384114:C:T	50	100	0.83	0.01053
7:140384288:T:C	50	98	1	0.07807
7:140384374:A:G	50	98	1	0.03776
7:140384555:T:G	50	100	1	0.02451
7:140384775:T:G	50	98	1	0.07807
7:140385209:C:T	50	98	1	0.1607
7:140385455:G:A	50	98	0.87	0.02306
7:140385664:A:T	50	100	0.92	0.01997
7:140385851:C:T	50	98	0.99	0.07861
7:140386030:A:G	50	96	0.98	0.3742
7:140386218:T:C	50	100	1	0.2607
7:140386553:G:C	50	100	1	0.1948
7:140387149:G:A	50	98	0.98	0.2177
7:140387336:G:A	50	98	0.99	0.2981
7:140387393:C:G	50	100	1	0.1948
7:140388010:T:A	50	100	1	0.0374
7:140388261:C:T	50	98	1	0.07879
7:140388419:T:C	50	100	1	0.02251
7:140388811:A:T	50	98	0.98	0.0354
7:140389172:C:T	50	98	1	0.26
7:140389184:C:T	50	100	1	0.05991
7:140389297:T:C	50	98	0.88	0.02378
7:140389495:T:C	50	100	1	0.2554
7:140389679:A:T	50	98	1	0.2979
7:140390125:G:A	50	98	0.99	0.03631
7:140390243:C:A	50	98	1	0.02923
7:140390439:C:T	50	100	0.99	0.3889
7:140390454:A:G	50	100	1	0.1886
7:140391358:T:C	50	100	1	0.2616
7:140391423:C:T	50	100	0.96	0.04121
7:140391475:A:G	50	100	1	0.2683
7:140391672:T:C	50	100	0.99	0.2678
7:140392084:C:G	50	98	0.99	0.3308
7:140392174:G:A	50	100	0.71	0.01471
7:140392238:T:C	50	98	1	0.0285
7:140392514:A:G	50	98	0.99	0.3312
7:140392597:G:C	50	100	1	0.2734
7:140392657:T:G	50	98	0.99	0.3943
7:140392865:G:A	50	100	0.99	0.3143
7:140393263:T:C	50	100	0.93	0.06554
7:140393493:C:T	50	100	1	0.01797
7:140393960:C:T	50	100	1	0.03268
7:140394356:G:A	50	98	0.99	0.3956
7:140394491:G:A	50	96	0.99	0.3958
7:140394833:C:T	50	98	0.99	0.3963
7:140394934:A:C	50	98	0.99	0.3355
7:140395057:G:A	50	100	1	0.0374
7:140395361:C:T	49	100	0.99	0.1874
7:140396097:C:T	50	100	1	0.2308
7:140396250:C:A	50	100	1	0.01779
7:140396357:C:T	50	98	0.98	0.08497
7:140396375:C:G	50	98	0.99	0.2876
7:140396403:C:T	50	98	0.99	0.4241
7:140396407:C:T	50	100	0.99	0.02723
7:140396894:G:T	50	86	0.93	0.2451
7:140396902:T:G	50	98	1	0.03431
7:140397754:A:G	50	96	0.99	0.2711
7:140398239:A:G	50	100	0.95	0.01271
7:140398304:G:A	50	96	0.99	0.282
7:140398561:G:T	50	100	1	0.02741
7:140398635:G:A	50	100	0.97	0.02033
7:140398805:G:A	47	100	0.99	0.394
7:140399265:C:A	50	100	0.98	0.01416
7:140399288:A:G	50	100	0.99	0.3943
7:140399348:C:T	50	100	0.99	0.1863
7:140399523:C:G	50	100	0.99	0.3836
7:140399541:T:C	50	100	0.92	0.03341
7:140399832:T:G	49	100	0.98	0.3353
7:140399919:T:C	50	98	0.94	0.02687
7:140400212:T:C	50	100	0.93	0.01198
7:140400286:A:C	50	100	0.96	0.0118
7:140400542:G:A	50	98	0.98	0.08497
7:140400807:C:T	50	100	0.99	0.1917
7:140401090:T:C	50	100	0.98	0.4292
7:140401224:T:C	50	100	0.98	0.1917
7:140402416:G:A	50	98	0.96	0.2798
7:140402540:A:G	50	100	0.97	0.3765
7:140402551:G:A	50	100	0.97	0.3765
7:140402748:C:T	50	100	0.97	0.3765
7:140403094:C:T	50	100	0.97	0.06373
7:140403134:A:G	50	100	0.96	0.3762
7:140403421:A:G	50	100	0.96	0.3764
7:140403568:G:A	50	100	0.91	0.05919
7:140403569:T:A	50	100	0.89	0.05447
7:140403956:C:T	50	94	0.94	0.2491
7:140403986:C:T	50	98	0.95	0.01743
7:140404437:T:C	50	98	0.89	0.1029
7:140404546:T:G	50	94	0.94	0.03994
7:140404605:T:C	50	100	1	0.01035
7:140404668:C:T	50	100	1	0.01035
7:140404722:G:C	50	100	0.97	0.01707
7:140404723:T:C	50	100	0.97	0.01707
7:140404724:A:C	50	100	0.97	0.01707
7:140404919:G:A	50	100	0.92	0.1658
7:140405377:C:T	50	100	1	0.01035
7:140405550:C:T	50	98	0.96	0.3284
7:140406075:T:C	50	100	0.95	0.03413
7:140406326:T:C	50	100	0.87	0.04484
7:140406578:G:A	50	98	0.98	0.2591
7:140406618:G:A	50	98	0.95	0.06681
7:140406704:G:A	50	98	0.98	0.4733
7:140406710:A:G	50	100	1	0.01035
7:140406954:C:T	50	100	0.97	0.3261
7:140406996:T:C	50	98	0.98	0.3292
7:140407086:C:T	50	96	0.98	0.3909
7:140407138:G:A	50	100	0.97	0.3264
7:140407872:G:A	50	100	0.95	0.0463
7:140407951:G:A	50	98	0.99	0.329
7:140408006:T:C	50	98	0.67	0.0138
7:140408022:C:T	50	98	0.99	0.3288
7:140408077:T:C	50	98	0.99	0.329
7:140408133:A:G	50	98	0.99	0.329
7:140408296:A:G	50	98	0.99	0.3286
7:140408319:G:A	50	100	0.99	0.05719
7:140408579:A:G	50	100	0.89	0.03776
7:140408655:T:C	50	100	0.96	0.1776
7:140408853:G:A	50	98	0.99	0.3288
7:140409023:G:C	50	98	0.99	0.3292
7:140409233:G:A	50	100	0.94	0.01144
7:140409347:G:C	50	100	1	0.03377
7:140409510:C:T	50	100	1	0.03377
7:140409625:G:T	50	100	0.98	0.04194
7:140409850:G:A	50	98	0.92	0.1785
7:140409866:G:C	50	100	1	0.03377
7:140409924:C:T	50	98	0.96	0.09641
7:140410070:G:A	50	100	0.9	0.02941
7:140410158:G:T	50	100	0.99	0.05701
7:140410207:G:A	50	100	0.82	0.07226
7:140410573:G:A	50	100	1	0.03377
7:140410877:G:A	50	98	0.99	0.3284
7:140410981:G:C	50	96	0.91	0.06536
7:140411160:G:A	50	98	0.63	0.01126
7:140411172:A:G	50	98	0.99	0.3281
7:140411288:C:T	50	96	0.99	0.472
7:140411362:T:C	50	100	0.97	0.01289
7:140411681:A:G	50	100	0.98	0.04757
7:140411686:A:T	50	98	0.99	0.3281
7:140411709:G:C	50	98	0.98	0.3281
7:140412226:C:T	50	100	0.98	0.04194
7:140412248:C:A	50	98	0.98	0.4568
7:140412315:A:G	50	100	0.95	0.1786
7:140412387:G:A	50	100	0.95	0.02269
7:140412425:C:T	50	98	0.96	0.06282
7:140412609:C:T	50	100	0.98	0.04012
7:140412668:C:T	50	98	0.9	0.05864
7:140412851:C:T	50	100	0.96	0.2131
7:140413181:G:A	50	100	0.98	0.04557
7:140413428:G:A	50	100	0.97	0.03105
7:140413829:A:T	50	94	0.96	0.3796
7:140414366:C:T	50	100	0.98	0.03105
7:140414667:G:A	50	100	1	0.01035
7:140414747:C:G	50	98	0.92	0.09931
7:140415091:T:C	50	98	0.94	0.03123
7:140415960:G:C	49	93.9	0.84	0.3807
7:140416233:C:T	50	94	0.86	0.2663
7:140416606:G:T	50	100	0.99	0.01797
7:140416787:G:A	50	100	0.91	0.1703
7:140417113:A:G	50	94	0.9	0.3139
7:140417201:A:C	50	94	0.91	0.3593
7:140417260:G:A	50	100	0.83	0.04993
7:140417611:A:G	50	100	0.86	0.15
7:140417762:T:C	50	96	0.93	0.2229
7:140417873:A:T	50	98	0.93	0.02433
7:140418006:C:T	50	100	0.89	0.09168
7:140418009:T:C	50	100	0.95	0.3243
7:140418848:A:G	50	100	0.96	0.494
7:140419105:T:C	50	98	0.94	0.4297
7:140419261:G:A	50	100	0.88	0.01997
7:140420336:G:A	50	100	0.97	0.1629
7:140420407:T:C	50	100	0.97	0.03086
7:140420513:C:T	50	100	1	0.02233
7:140420675:T:C	50	100	0.97	0.207
7:140420720:T:C	50	100	0.97	0.03068
7:140420727:C:T	50	100	0.96	0.03068
7:140420746:T:C	50	100	0.98	0.4766
7:140420801:C:A	50	100	0.98	0.1619
7:140420929:G:C	50	100	0.73	0.0207
7:140420932:G:A	50	100	0.93	0.03068
7:140420986:G:T	50	100	0.98	0.1619
7:140421680:T:C	50	100	0.99	0.1739
7:140422066:T:C	50	100	1	0.02179
7:140422131:A:G	50	100	0.98	0.1598
7:140422227:A:G	50	100	0.97	0.01416
7:140422282:G:A	50	100	0.97	0.175
7:140422388:C:T	49	100	1	0.02197
7:140422539:A:G	50	100	0.97	0.1543
7:140422681:C:T	49	100	0.98	0.311
7:140422723:T:A	50	100	0.98	0.4789
7:140423108:A:G	50	100	0.94	0.1175
7:140423738:G:T	50	100	1	0.02179
7:140424181:C:G	50	100	1	0.0236
7:140424621:A:C	47	89.4	0.73	0.06845
7:140424623:A:C	46	91.3	0.65	0.01979
7:140424637:A:G	47	89.4	0.83	0.1427
7:140424639:A:G	48	81.2	0.84	0.4415
7:140424651:A:G	49	91.8	0.97	0.1943
7:140424663:G:A	50	98	1	0.02179
7:140424680:T:C	50	98	0.97	0.1888
7:140424804:T:G	50	100	1	0.1736
7:140425023:T:A	50	100	0.98	0.1921
7:140425026:T:C	50	100	0.99	0.1955
7:140425208:C:G	50	100	1	0.02179
7:140425491:C:T	50	98	0.91	0.06463
7:140425561:C:G	50	100	0.98	0.1599
7:140425655:C:T	50	100	1	0.0216
7:140425950:T:C	50	98	0.93	0.1171
7:140426039:G:A	50	100	0.96	0.09441
7:140426707:A:G	50	100	1	0.1523
7:140426802:T:C	50	100	0.98	0.3462
7:140426847:T:C	50	100	0.94	0.09459
7:140427216:C:T	50	100	0.98	0.1739
7:140427296:A:G	50	100	1	0.02179
7:140427316:C:A	50	100	0.98	0.3348
7:140427404:G:A	50	100	1	0.1525
7:140427521:G:A	46	100	0.92	0.02269
7:140427571:C:A	47	100	1	0.02179
7:140427783:T:G	50	100	1	0.02179
7:140428762:A:G	50	100	0.98	0.3328
7:140428876:G:T	50	100	0.97	0.1367
7:140429316:G:A	50	100	1	0.02179
7:140429583:C:T	50	100	1	0.02179
7:140429604:G:A	50	100	0.89	0.01598
7:140429707:T:C	50	98	0.89	0.04158
7:140429826:T:C	50	100	0.98	0.2233
7:140430565:G:T	50	100	0.98	0.154
7:140430662:C:T	50	100	0.98	0.154
7:140430742:C:T	50	100	1	0.0216
7:140430863:T:C	50	100	0.98	0.4103
7:140431189:T:C	49	75.5	0.98	0.4123
7:140431224:G:A	47	91.5	0.98	0.1543
7:140431324:C:G	49	98	1	0.02215
7:140431468:C:T	50	100	1	0.01089
7:140431489:G:C	43	88.4	0.98	0.2553
7:140431633:G:A	48	95.8	0.98	0.1541
7:140431979:C:T	50	86	0.96	0.4464
7:140432049:A:C	50	100	0.9	0.0325
7:140432137:G:A	49	83.7	0.98	0.1721
7:140432251:T:G	49	77.6	0.99	0.411
7:140432400:C:A	42	76.2	0.96	0.3929
7:140432466:C:T	50	100	0.99	0.1866
7:140432659:T:G	50	100	1	0.4112
7:140432673:G:A	50	100	1	0.03141
7:140432770:C:A	50	100	1	0.4112
7:140433091:G:T	50	100	1	0.3778
7:140433757:T:C	50	100	1	0.411
7:140433930:G:T	50	100	0.98	0.4025
7:140433999:C:A	50	100	1	0.02197
7:140434254:T:C	50	100	1	0.01235
7:140434409:T:G	50	98	0.99	0.2375
7:140434489:A:G	50	100	0.99	0.163
7:140434656:C:T	50	100	0.99	0.2375
7:140434985:T:C	50	100	1	0.2375
7:140434986:G:T	50	100	1	0.01235
7:140435235:A:G	50	96	0.96	0.2963
7:140435318:G:T	50	100	0.99	0.2077
7:140435464:T:A	50	100	1	0.01235
7:140435479:C:T	50	100	0.73	0.01688
7:140435635:C:T	50	100	1	0.2377
7:140435672:G:A	50	100	1	0.2377
7:140435838:T:C	50	100	0.98	0.1725
7:140436108:T:C	50	100	1	0.2377
7:140436119:T:G	50	100	0.99	0.02215
7:140436199:G:A	50	100	0.99	0.1511
7:140436343:A:G	50	100	0.99	0.1512
7:140436384:G:A	50	100	1	0.01543
7:140436679:G:A	50	100	0.98	0.4112
7:140436956:T:C	50	100	0.98	0.3724
7:140436984:G:A	50	100	0.99	0.1599
7:140437041:G:A	50	100	0.96	0.1866
7:140437137:T:C	50	100	0.97	0.1868
7:140437195:T:C	50	100	0.98	0.3963
7:140437403:G:A	50	100	1	0.02324
7:140437489:T:A	50	100	0.98	0.3831
7:140437490:A:T	50	100	0.8	0.02433
7:140438532:G:A	50	96	1	0.2801
7:140438567:T:C	50	96	1	0.2843
7:140438592:G:A	49	100	0.99	0.1587
7:140438693:A:C	50	100	0.99	0.05084
7:140439315:A:G	50	100	0.99	0.1518
7:140439901:C:T	50	100	1	0.2732
7:140440014:G:C	50	100	0.97	0.01688
7:140440042:T:C	50	98	0.98	0.1897
7:140440436:C:A	50	100	1	0.05556
7:140440488:C:T	50	100	0.98	0.03486
7:140440496:T:C	50	100	1	0.2371
7:140440803:C:T	50	100	1	0.293
7:140441000:T:G	50	100	1	0.01289
7:140441090:T:C	50	98	1	0.293
7:140441091:G:A	50	100	1	0.02923
7:140441174:A:G	50	100	1	0.1863
7:140441555:C:T	50	100	1	0.05156
7:140442130:A:G	50	100	1	0.293
7:140442692:T:C	50	100	1	0.2936
7:140442927:G:A	50	100	1	0.01344
7:140442928:T:A	50	100	0.98	0.0216
7:140443177:A:T	50	100	0.99	0.1638
7:140443195:A:G	50	100	1	0.1908
7:140443578:G:C	50	100	1	0.05156
7:140443720:C:T	45	95.6	0.98	0.4862
7:140444127:G:A	50	100	1	0.05156
7:140444184:A:G	50	100	1	0.01162
7:140444312:A:G	50	100	0.99	0.04684
7:140444614:C:T	50	98	0.99	0.1369
7:140444830:C:T	50	100	0.99	0.05338
7:140445034:A:G	50	100	1	0.2878
7:140445085:A:G	50	98	1	0.04539
7:140445129:A:G	45	91.1	0.98	0.1356
7:140445466:T:A	50	98	1	0.05192
7:140445582:C:T	50	98	1	0.1616
7:140445758:A:C	50	98	1	0.2531
7:140445792:T:C	50	98	1	0.01344
7:140445953:C:T	50	98	0.99	0.1371
7:140446034:G:A	50	98	0.94	0.07843
7:140446167:C:A	50	98	1	0.2531
7:140446168:A:C	49	93.9	1	0.2527
7:140446470:A:G	50	100	1	0.2928
7:140446525:T:C	50	98	1	0.1875
7:140446600:A:C	50	100	1	0.02397
7:140446710:C:T	50	100	0.99	0.05356
7:140446745:G:A	50	98	1	0.1634
7:140446765:T:C	50	100	1	0.2928
7:140446894:G:A	50	100	1	0.2687
7:140447201:T:C	50	100	0.99	0.05338
7:140447241:C:T	50	100	1	0.01126
7:140447507:C:T	50	100	1	0.01362
7:140447562:G:A	50	100	1	0.291
7:140447640:C:A	50	100	1	0.01398
7:140447708:C:T	50	100	1	0.02033
7:140448102:T:C	50	100	1	0.2934
7:140448231:A:C	50	100	1	0.01162
7:140448536:C:T	50	100	1	0.01271
7:140448695:C:T	50	100	1	0.3001
7:140448884:G:A	50	100	1	0.1761
7:140448910:A:G	50	100	1	0.01126
7:140449118:T:G	50	100	1	0.0512
7:140449156:T:C	50	100	1	0.3005
7:140449427:C:A	50	100	1	0.3003
7:140449968:T:C	50	100	1	0.3023
7:140449993:C:T	50	100	1	0.3023
7:140450788:A:G	50	100	1	0.06409
7:140450951:G:A	50	100	1	0.05846
7:140451114:C:T	50	100	1	0.01398
7:140451597:T:G	50	100	1	0.06409
7:140451621:G:C	50	100	1	0.05846
7:140451624:A:G	50	100	1	0.2384
7:140451669:T:G	50	100	1	0.2366
7:140451848:G:C	50	100	1	0.2367
7:140452161:G:C	50	100	0.87	0.07135
7:140452498:C:T	50	100	1	0.01416
7:140452798:T:C	50	100	1	0.02542
7:140452922:C:A	50	100	1	0.2366
7:140453559:C:G	50	100	1	0.01107
7:140453624:T:C	50	100	1	0.01107
7:140454028:C:G	50	100	1	0.0512
7:140454788:T:C	50	100	1	0.0138
7:140455496:T:C	50	100	1	0.3027
7:140455978:G:C	50	100	1	0.3007
7:140456000:C:T	50	98	0.94	0.06028
7:140456923:G:A	50	98	0.84	0.03395
7:140456989:T:G	50	100	1	0.01852
7:140457550:C:A	50	100	1	0.01253
7:140457647:G:A	50	100	1	0.01253
7:140458030:C:T	50	100	1	0.3007
7:140458495:G:C	50	100	1	0.06373
7:140458796:T:C	50	100	1	0.3007
7:140459051:C:G	50	96	0.99	0.1334
7:140459159:C:T	50	100	1	0.01362
7:140459589:T:C	50	96	0.97	0.1719
7:140459921:T:C	50	100	1	0.3007
7:140459998:A:G	50	96	0.98	0.4793
7:140460142:G:C	50	100	1	0.3007
7:140460887:T:C	50	100	1	0.1578
7:140461114:T:C	50	100	1	0.3025
7:140461126:T:A	50	100	1	0.3023
7:140461731:C:A	50	100	1	0.01416
7:140461865:C:T	50	100	1	0.02923
7:140461984:G:A	50	100	1	0.3023
7:140462254:C:A	50	100	1	0.01362
7:140462289:A:G	50	100	1	0.3023
7:140462296:T:C	49	100	1	0.01398
7:140462468:C:G	50	100	1	0.07062
7:140462672:T:C	50	100	1	0.3023
7:140463331:T:C	50	100	0.98	0.07208
7:140463607:T:C	50	100	0.89	0.01834
7:140463610:A:G	50	100	0.84	0.02324
7:140463618:G:A	50	100	0.86	0.01126
7:140463652:A:G	50	94	0.8	0.02669
7:140463656:T:C	50	94	0.81	0.02705
7:140463668:A:G	50	96	0.89	0.03794
7:140463681:G:C	50	92	0.79	0.05211
7:140463702:G:A	50	98	0.85	0.02869
7:140463754:A:G	50	96	0.99	0.01707
7:140463765:G:T	50	96	0.95	0.01271
7:140464108:G:A	50	100	1	0.01398
7:140465021:T:C	50	100	1	0.01362
7:140465285:G:A	50	100	0.94	0.01979
7:140465908:T:C	50	100	1	0.2869
7:140466186:C:A	50	98	0.86	0.02687
7:140467136:C:T	50	100	1	0.219
7:140467197:T:C	50	100	1	0.3003
7:140467479:T:A	50	100	1	0.2999
7:140467711:A:G	50	100	1	0.3003
7:140467800:C:A	50	100	1	0.01416
7:140468358:T:C	50	100	1	0.3003
7:140468839:T:C	50	100	1	0.3003
7:140469108:C:T	50	100	1	0.1552
7:140469170:C:T	50	100	0.96	0.01979
7:140469187:G:A	50	100	1	0.3003
7:140469341:T:G	50	98	0.92	0.1058
7:140469408:G:A	50	100	1	0.3003
7:140469599:T:C	50	98	1	0.3001
7:140469740:C:G	50	100	1	0.0512
7:140469906:A:G	49	95.9	0.99	0.4524
7:140470058:A:T	50	96	0.75	0.03849
7:140470140:G:A	50	100	1	0.1554
7:140470164:T:C	50	96	0.9	0.1313
7:140470336:G:A	50	100	1	0.3003
7:140470595:A:C	50	100	1	0.3003
7:140470631:G:C	50	100	1	0.3003
7:140470774:G:A	50	100	1	0.1558
7:140470992:A:T	50	100	1	0.3019
7:140470997:T:A	50	100	1	0.3023
7:140471276:C:A	50	100	0.99	0.1365
7:140471522:C:T	50	98	0.99	0.3014
7:140471727:C:G	50	98	0.92	0.08442
7:140472307:A:G	50	100	1	0.3036
7:140472336:G:A	50	100	1	0.03032
7:140472346:C:T	50	100	0.92	0.1049
7:140472439:A:T	49	98	0.99	0.4354
7:140472458:A:G	50	100	1	0.1578
7:140472538:G:A	50	100	0.92	0.02124
7:140472803:T:A	50	100	1	0.3014
7:140472872:C:A	50	100	1	0.07099
7:140472896:T:C	50	100	1	0.03032
7:140473052:T:C	50	100	0.99	0.3001
7:140473130:T:C	50	100	1	0.02269
7:140473302:T:G	50	100	1	0.155
7:140473370:A:G	50	98	0.99	0.1334
7:140473572:T:C	50	100	1	0.01362
7:140473730:T:G	50	100	1	0.3012
7:140474291:C:A	50	100	1	0.307
7:140474444:G:A	50	100	0.99	0.07117
7:140474473:C:T	50	100	1	0.0138
7:140474707:G:A	50	100	1	0.01362
7:140474912:T:C	50	100	1	0.3008
7:140474931:C:G	50	100	1	0.03032
7:140475011:G:A	50	100	1	0.3008
7:140475099:C:T	49	98	0.88	0.02705
7:140475214:G:A	50	100	0.97	0.01888
7:140475236:G:A	50	100	1	0.06391
7:140475301:C:T	50	100	1	0.03032
7:140475340:G:C	50	100	1	0.01362
7:140475530:G:A	50	98	0.99	0.1336
7:140475672:C:A	50	100	1	0.3027
7:140476045:C:T	50	100	1	0.01362
7:140476297:T:C	50	100	1	0.01489
7:140476450:C:T	50	98	0.92	0.01089
7:140476545:G:T	50	98	1	0.01053
7:140476796:T:C	50	96	0.99	0.1358
7:140477118:T:A	50	100	0.9	0.01543
7:140477176:G:C	50	100	1	0.03232
7:140477959:T:C	50	100	0.96	0.05792
7:140478178:T:C	50	100	1	0.3027
7:140478527:G:C	50	100	1	0.3027
7:140478535:G:A	50	100	1	0.01398
7:140478620:G:A	50	100	1	0.1583
7:140478754:C:T	50	96	0.98	0.1432
7:140478928:G:A	50	100	0.99	0.07062
7:140478929:C:G	50	100	0.99	0.07062
7:140478930:C:A	50	100	0.99	0.07062
7:140478980:G:A	50	98	0.98	0.1394
7:140479700:G:T	50	98	0.97	0.1389
7:140480018:C:T	50	98	0.97	0.1389
7:140480097:A:G	50	100	1	0.01344
7:140480377:T:C	50	90	0.86	0.2698
7:140480471:T:C	50	98	0.97	0.1387
7:140480482:C:T	50	100	0.96	0.1561
7:140480581:C:A	50	98	0.97	0.1387
7:140480955:G:A	50	98	0.98	0.1356
7:140481043:A:T	50	98	0.99	0.06899
7:140481240:G:C	50	100	0.97	0.02179
7:140482131:G:T	50	96	0.9	0.1429
7:140482413:G:A	50	100	1	0.02088
7:140482433:G:A	50	98	0.94	0.0463
7:140482468:C:T	50	100	0.9	0.2003
7:140482469:C:G	50	100	0.92	0.3177
7:140482602:A:G	50	98	0.9	0.2297
7:140482714:T:C	50	92	0.88	0.1398
7:140483185:G:A	50	98	0.86	0.08987
7:140483346:C:T	50	94	0.85	0.04158
7:140483745:C:T	50	88	0.83	0.3126
7:140483807:C:T	50	98	0.87	0.2716
7:140483903:C:T	50	96	0.87	0.2358
7:140484078:C:T	50	98	0.91	0.05719
7:140484714:A:C	50	100	0.94	0.0443
7:140484876:T:C	50	98	0.95	0.1986
7:140485042:C:T	50	98	0.96	0.1984
7:140485154:A:G	50	100	0.92	0.03123
7:140485454:G:C	50	96	0.74	0.01525
7:140485597:A:G	50	92	0.94	0.3312
7:140485753:G:C	50	94	0.89	0.2534
7:140485829:G:C	50	96	0.97	0.1992
7:140485837:G:A	50	96	0.82	0.01834
7:140485962:G:C	50	96	0.98	0.1841
7:140486115:G:C	50	96	0.93	0.2003
7:140486155:A:C	50	96	0.96	0.1997
7:140486225:G:A	50	96	0.96	0.2017
7:140486317:G:T	50	96	0.97	0.1993
7:140486413:T:C	50	96	0.97	0.1993
7:140486432:C:G	50	96	0.97	0.1993
7:140486636:T:C	50	96	0.97	0.1993
7:140486644:C:T	50	96	0.97	0.1993
7:140487061:T:G	50	100	1	0.01634
7:140487122:G:A	50	100	1	0.01598
7:140487211:A:C	50	100	1	0.01598
7:140487265:C:T	50	100	1	0.01598
7:140487274:T:C	50	96	0.88	0.2554
7:140487311:T:C	50	94	0.88	0.02941
7:140487316:A:G	50	96	0.93	0.3477
7:140487339:C:T	50	92	0.92	0.3787
7:140487340:A:G	50	92	0.92	0.3791
7:140487445:C:T	50	100	1	0.01561
7:140487446:G:A	50	100	0.76	0.01598
7:140487551:G:A	50	96	0.97	0.1866
7:140488054:C:T	50	100	1	0.0158
7:140488121:T:C	50	100	1	0.0158
7:140488167:A:G	50	100	1	0.0158
7:140488268:G:A	50	100	1	0.0158
7:140488433:T:A	50	100	0.92	0.04248
7:140488563:G:T	50	100	1	0.01598
7:140488580:C:T	50	100	0.77	0.02033
7:140488619:A:C	50	100	0.97	0.05574
7:140488714:G:A	50	100	1	0.0158
7:140488811:T:C	50	100	0.97	0.0541
7:140489008:T:G	50	100	1	0.01598
7:140489087:T:C	50	100	0.96	0.0581
7:140489161:A:G	50	92	0.83	0.2028
7:140489376:T:C	49	100	0.97	0.04521
7:140489383:A:G	49	100	0.98	0.05301
7:140489389:G:A	49	100	0.92	0.05301
7:140489404:T:C	44	97.7	0.69	0.01943
7:140490537:C:T	50	100	0.93	0.04884
7:140490542:A:G	50	100	0.96	0.04829
7:140490579:T:C	50	100	0.99	0.04829
7:140490647:C:G	49	100	0.72	0.03214
7:140490653:C:G	50	100	0.92	0.02487
7:140490736:T:A	50	100	1	0.04793
7:140490775:C:G	50	100	1	0.04775
7:140490967:G:A	50	100	0.92	0.02397
7:140491262:C:A	50	100	1	0.05937
7:140491432:A:G	50	98	1	0.03504
7:140491454:T:C	50	98	1	0.02397
7:140491723:A:G	50	98	1	0.0581
7:140491836:T:A	50	100	1	0.05937
7:140491907:G:A	50	100	1	0.02796
7:140491944:C:T	50	100	0.96	0.01452
7:140491961:C:T	50	98	1	0.05919
7:140492131:C:T	50	100	1	0.05919
7:140492264:A:G	50	100	0.93	0.1184
7:140492337:G:A	50	98	0.81	0.02197
7:140492403:T:C	50	100	1	0.05683
7:140492416:G:A	50	100	1	0.05683
7:140492510:C:T	50	100	0.99	0.05683
7:140492573:T:C	50	100	0.99	0.05683
7:140492597:G:A	50	100	0.99	0.05683
7:140492604:G:A	50	100	0.98	0.05683
7:140492643:C:T	50	100	0.93	0.3477
7:140492705:C:G	50	100	0.99	0.05683
7:140492871:G:A	50	100	0.97	0.05701
7:140492995:C:T	49	100	0.95	0.4047
7:140493059:T:C	50	100	0.99	0.05719
7:140493238:A:G	50	100	0.96	0.02415
7:140493359:A:T	50	100	0.94	0.3822
7:140493394:G:A	50	100	0.99	0.05973
7:140493398:G:A	50	100	0.95	0.4054
7:140493413:A:G	50	100	0.98	0.05955
7:140493461:A:G	50	100	0.95	0.08315
7:140493493:C:T	50	98	0.93	0.3903
7:140493529:G:A	50	100	1	0.04575
7:140493531:G:A	50	100	1	0.04575
7:140493815:T:C	50	100	1	0.04557
7:140494013:A:C	50	90	0.86	0.04902
7:140494071:G:T	50	100	1	0.04557
7:140494230:G:A	50	100	1	0.04575
7:140494249:A:G	50	100	0.87	0.1035
7:140494314:C:G	50	100	1	0.04557
7:140494437:G:A	50	100	1	0.04611
7:140494682:C:T	49	100	0.94	0.08424
7:140494828:C:A	50	100	1	0.04557
7:140494839:C:G	49	98	0.93	0.05229
7:140495201:T:C	50	100	1	0.04557
7:140495314:T:G	50	98	0.94	0.3985
7:140495487:C:T	50	100	0.89	0.04557
7:140495551:G:A	50	100	0.98	0.05465
7:140495663:G:A	50	100	0.91	0.2064
7:140496219:A:G	50	98	1	0.03522
7:140496457:T:G	50	76	0.86	0.4014
7:140496587:A:C	50	100	1	0.04575
7:140497091:G:A	50	100	1	0.04557
7:140497092:C:T	50	100	0.91	0.2282
7:140497137:T:G	50	100	1	0.04557
7:140497224:T:G	50	100	1	0.04557
7:140497601:C:T	50	100	1	0.04557
7:140497763:G:A	50	100	1	0.04557
7:140498315:G:A	50	100	1	0.02288
7:140498359:G:C	50	98	0.94	0.3912
7:140498446:C:A	50	100	1	0.04394
7:140498601:C:T	50	96	0.97	0.02869
7:140498743:G:A	50	100	1	0.02469
7:140498855:G:A	50	100	0.97	0.07335
7:140498903:A:C	50	100	0.94	0.03667
7:140499366:T:C	50	98	1	0.04339
7:140499605:G:T	50	100	0.89	0.02669
7:140499660:T:A	50	98	0.89	0.065
7:140499714:G:A	50	98	0.98	0.1298
7:140499724:C:T	50	96	0.96	0.08642
7:140499735:C:T	49	98	0.97	0.1305
7:140499830:T:A	50	96	0.96	0.08678
7:140499912:G:A	50	90	0.82	0.1235
7:140500418:C:T	50	100	0.76	0.0325
7:140501346:C:G	50	100	0.91	0.08297
7:140501492:A:G	50	100	0.77	0.03232
7:140501653:G:T	50	98	0.97	0.1098
7:140501659:C:T	50	96	0.93	0.06736
7:140501894:C:T	50	100	0.82	0.0374
7:140502175:T:A	50	100	0.87	0.01216
7:140502524:G:A	50	100	0.77	0.0325
7:140502546:T:C	49	85.7	0.82	0.2829
7:140502705:G:A	50	96	0.75	0.0118
7:140502730:A:G	50	84	0.81	0.4512
7:140502731:A:G	50	80	0.86	0.3865
7:140502734:A:G	50	86	0.83	0.1946
7:140502778:A:C	50	94	0.77	0.07335
7:140502801:A:G	50	98	0.82	0.04067
7:140502802:A:G	50	98	0.83	0.04121
7:140502809:C:T	50	100	0.76	0.05882
7:140503058:G:T	50	100	0.86	0.1839
7:140503299:G:C	50	98	0.93	0.07752
7:140503378:A:G	50	98	0.91	0.2787
7:140503443:G:A	50	100	0.83	0.02433
7:140503852:T:G	48	100	0.98	0.02487
7:140504017:A:G	49	100	0.94	0.2556
7:140504104:C:G	50	100	0.92	0.09568
7:140504159:C:T	50	100	0.95	0.01434
7:140504265:A:G	50	100	0.96	0.1848
7:140504336:T:C	50	100	0.95	0.1852
7:140504352:T:C	50	98	0.97	0.2977
7:140504478:C:A	50	100	0.96	0.1846
7:140504532:C:T	50	100	0.95	0.01416
7:140504961:A:G	50	100	0.96	0.1861
7:140505048:T:C	50	100	0.97	0.1879
7:140505196:C:T	50	100	0.98	0.01452
7:140505594:G:A	50	100	0.98	0.08733
7:140505632:G:T	50	100	0.97	0.4014
7:140505638:A:G	50	100	0.98	0.08751
7:140505639:C:T	50	100	0.97	0.1398
7:140505831:A:C	50	100	0.98	0.1505
7:140505977:G:C	50	100	0.95	0.1523
7:140506091:C:T	50	100	0.91	0.01598
7:140506092:G:A	50	100	0.96	0.2809
7:140506094:G:A	49	100	0.95	0.01434
7:140506256:C:T	50	100	0.96	0.3233
7:140506755:A:T	50	100	0.99	0.2538
7:140506778:T:G	50	100	0.95	0.01398
7:140507241:G:A	50	100	0.86	0.01797
7:140507341:C:G	50	100	0.96	0.3252
7:140507544:G:A	50	98	0.98	0.2562
7:140507562:G:T	50	100	0.81	0.01271
7:140507894:C:T	49	98	0.98	0.3493
7:140507922:T:C	50	100	1	0.02288
7:140508177:G:A	50	100	0.98	0.01416
7:140508615:C:T	50	100	0.98	0.03613
7:140508655:C:T	49	95.9	0.96	0.2553
7:140508703:C:T	50	96	0.99	0.3382
7:140508724:C:A	49	100	0.99	0.1512
7:140508776:G:A	50	100	0.99	0.3381
7:140508822:C:A	50	100	0.99	0.3867
7:140508990:T:C	50	100	0.99	0.337
7:140509153:C:T	50	100	0.99	0.3373
7:140509383:G:T	50	100	0.99	0.293
7:140509384:T:C	50	100	0.99	0.293
7:140509542:G:A	50	100	0.98	0.04375
7:140509544:T:C	50	100	0.98	0.04375
7:140509814:C:A	50	100	1	0.02197
7:140509821:G:C	50	100	0.97	0.1639
7:140509873:T:G	50	100	0.98	0.04375
7:140510013:A:G	50	100	0.98	0.4421
7:140510141:G:A	50	100	0.97	0.3526
7:140510627:G:A	50	100	0.99	0.3531
7:140510824:G:A	50	98	0.84	0.05265
7:140510831:G:T	50	100	0.98	0.02415
7:140510926:T:C	50	100	0.96	0.12
7:140510950:A:C	50	100	0.98	0.04375
7:140511008:C:G	50	100	0.98	0.01779
7:140511009:G:A	50	100	0.97	0.2747
7:140511246:G:A	50	100	0.62	0.01162
7:140511336:G:A	50	100	0.99	0.4377
7:140511368:G:A	50	100	0.95	0.01471
7:140511395:C:T	49	100	0.99	0.3484
7:140511525:T:C	49	100	0.98	0.4063
7:140511758:G:A	50	100	0.96	0.3239
7:140511951:C:T	50	100	0.99	0.01362
7:140512057:T:C	50	100	0.97	0.1155
7:140512074:C:T	50	100	1	0.02179
7:140512197:C:T	50	100	0.99	0.01362
7:140512296:A:T	50	98	0.87	0.02578
7:140512591:G:A	50	98	0.98	0.3324
7:140512660:G:A	50	100	0.98	0.3488
7:140512705:C:T	50	100	0.98	0.0138
7:140512850:A:T	50	100	0.95	0.04466
7:140512905:G:T	50	100	0.96	0.01779
7:140513109:C:A	50	100	0.99	0.08878
7:140513138:C:T	50	100	0.97	0.3243
7:140513195:T:A	50	100	0.93	0.01053
7:140513454:A:G	49	100	0.97	0.4069
7:140513470:A:C	50	100	0.97	0.02741
7:140513587:G:A	50	98	0.97	0.3364
7:140513818:A:T	49	100	0.98	0.3488
7:140513905:C:A	50	100	0.9	0.02433
7:140514080:T:C	50	100	0.96	0.3172
7:140514319:T:C	50	100	0.97	0.04466
7:140514691:T:C	50	100	0.94	0.1017
7:140514703:G:A	50	100	0.93	0.02306
7:140514729:T:C	50	100	0.94	0.1149
7:140514874:G:A	50	100	0.96	0.06627
7:140514916:G:A	49	100	0.94	0.05882
7:140515012:C:G	49	98	0.94	0.02705
7:140515069:G:A	50	100	0.87	0.0216
7:140515097:C:T	48	91.7	0.85	0.2462
7:140515155:C:A	49	100	0.98	0.05537
7:140515201:G:A	50	100	0.99	0.0463
7:140515209:A:G	50	86	0.84	0.3237
7:140515450:A:T	50	100	0.72	0.01852
7:140515549:G:A	50	100	0.85	0.04049
7:140515556:C:T	50	96	0.91	0.08315
7:140515593:G:A	50	90	0.63	0.07934
7:140515889:A:T	50	92	0.82	0.2743
7:140515904:C:T	50	98	0.94	0.07062
7:140516326:G:C	50	90	0.73	0.2623
7:140516383:A:G	50	98	0.94	0.06681
7:140516650:A:G	50	100	0.76	0.0256
7:140516758:A:C	50	82	0.76	0.4009
7:140517444:G:A	50	98	0.88	0.1178
7:140517731:C:A	50	98	0.65	0.03413
7:140517870:C:T	50	90	0.76	0.25
7:140517874:G:A	50	94	0.74	0.1924
7:140518664:C:A	50	98	0.9	0.378
7:140518781:G:A	50	98	0.96	0.06227
7:140518929:T:C	50	100	0.94	0.05991
7:140519150:C:T	50	94	0.84	0.3644
7:140519244:A:G	50	96	0.96	0.1658
7:140519333:C:T	50	98	0.93	0.01107
7:140519627:C:T	50	100	0.99	0.03958
7:140520199:G:A	50	100	0.94	0.1338
7:140520305:G:T	50	98	0.96	0.4964
7:140520347:G:A	50	100	0.76	0.03976
7:140520703:C:T	50	100	0.97	0.05701
7:140520715:T:C	50	98	1	0.01216
7:140520838:C:T	50	100	0.97	0.04593
7:140520839:G:A	50	94	0.94	0.3362
7:140520938:A:G	50	100	0.95	0.01362
7:140522503:G:T	50	98	0.93	0.2308
7:140522616:T:G	50	100	0.97	0.01053
7:140522722:C:T	50	100	0.94	0.1396
7:140522995:C:A	50	100	0.96	0.01471
7:140523215:A:G	50	96	0.97	0.07444
7:140523495:C:T	50	100	0.99	0.07516
7:140523616:C:T	50	98	0.76	0.0866
7:140523904:G:A	50	100	0.97	0.4257
7:140524224:A:G	50	98	0.97	0.4982
7:140524530:G:A	50	100	0.99	0.1487
7:140524538:G:A	50	100	0.96	0.4973
7:140524836:C:G	50	100	1	0.01198
7:140524856:G:A	50	100	0.97	0.4256
7:140524861:T:C	50	100	0.98	0.08007
7:140524947:G:A	50	100	1	0.07226
7:140524959:C:T	50	98	0.96	0.01053
7:140525505:A:T	50	100	1	0.0748
7:140525526:A:G	50	98	0.89	0.01325
7:140525778:G:A	50	100	0.99	0.05283
7:140525950:G:A	50	100	0.96	0.427
7:140526238:C:G	50	100	0.99	0.07389
7:140526391:C:A	50	98	0.99	0.1164
7:140526562:C:T	50	100	1	0.0118
7:140526701:G:A	50	98	0.98	0.02941
7:140526726:C:G	50	98	0.97	0.1629
7:140526809:G:A	50	100	0.95	0.1249
7:140526895:G:A	50	100	0.84	0.01779
7:140527023:G:T	50	100	0.95	0.1233
7:140527276:C:T	50	96	0.83	0.02542
7:140527493:A:G	50	98	0.99	0.1814
7:140527673:G:A	50	96	0.96	0.4021
7:140527674:A:G	50	96	0.96	0.4023
7:140528318:T:G	50	98	0.94	0.2416
7:140528392:C:T	50	96	0.96	0.3909
7:140528676:G:C	50	98	1	0.1975
7:140528750:A:T	50	98	0.97	0.01162
7:140528805:T:C	50	96	1	0.05029
7:140528816:A:T	50	100	0.97	0.01035
7:140528882:G:C	50	98	1	0.1485
7:140528927:T:A	50	100	1	0.2013
7:140528933:A:G	50	100	1	0.1783
7:140529278:T:C	50	96	1	0.0463
7:140529799:A:G	50	96	0.96	0.4098
7:140530238:C:A	50	100	1	0.01743
7:140530341:A:G	50	100	1	0.01743
7:140530469:G:A	50	100	0.99	0.1734
7:140530485:G:A	50	100	0.97	0.01144
7:140530818:C:T	50	100	0.98	0.05719
7:140531140:G:A	50	100	0.96	0.01743
7:140531206:T:G	50	100	0.98	0.1331
7:140531330:C:A	50	100	0.99	0.09078
7:140531750:G:A	50	100	0.96	0.0472
7:140532001:T:G	50	98	0.97	0.1821
7:140532226:G:A	50	94	0.97	0.04484
7:140532265:T:C	50	100	0.8	0.02106
7:140532443:G:A	50	98	0.92	0.3511
7:140532811:T:G	50	94	0.94	0.4336
7:140532813:T:C	50	94	0.94	0.4343
7:140533047:G:A	50	96	0.95	0.3332
7:140533244:G:C	50	100	0.97	0.3199
7:140533407:T:G	50	98	0.97	0.4052
7:140533627:A:G	50	100	0.8	0.01906
7:140533676:G:A	50	100	0.81	0.01652
7:140533690:A:G	50	100	0.98	0.386
7:140533785:A:G	50	100	0.98	0.3862
7:140533912:G:A	50	100	0.98	0.3667
7:140534052:C:T	50	94	0.96	0.3669
7:140534131:C:A	48	97.9	0.96	0.152
7:140534143:G:T	48	95.8	0.97	0.3241
7:140534144:G:A	47	100	0.99	0.02015
7:140534227:G:A	50	100	0.99	0.03195
7:140534771:A:G	50	100	0.95	0.04575
7:140534797:G:A	50	100	0.93	0.01543
7:140535510:G:A	50	100	0.94	0.04557
7:140535658:G:T	50	100	0.96	0.07734
7:140536009:G:A	50	100	0.99	0.01924
7:140536226:A:G	50	100	0.98	0.07771
7:140536724:G:A	50	98	0.94	0.1638
7:140536851:C:T	50	100	1	0.01997
7:140537091:T:C	50	100	0.96	0.05247
7:140537136:G:T	50	100	1	0.02542
7:140538206:T:C	50	100	0.82	0.05755
7:140538248:G:A	50	100	0.96	0.2322
7:140538281:T:C	50	100	0.99	0.4248
7:140538297:G:C	50	100	0.9	0.01398
7:140538335:G:A	50	100	0.99	0.01144
7:140538407:G:A	50	100	0.99	0.4248
7:140538456:T:C	50	100	1	0.01924
7:140538564:C:T	50	100	0.98	0.04775
7:140538568:G:T	50	100	0.98	0.04775
7:140538818:A:T	50	100	1	0.01507
7:140539115:C:T	50	100	0.99	0.04775
7:140539184:C:A	50	100	1	0.02033
7:140539209:G:T	50	100	0.99	0.04775
7:140539505:A:G	50	100	0.98	0.386
7:140539688:G:A	50	100	0.99	0.01144
7:140539703:A:G	50	100	0.99	0.4815
7:140539713:C:T	50	100	0.93	0.01906
7:140539751:C:G	50	100	0.99	0.4713
7:140539799:C:T	50	100	0.93	0.01888
7:140539830:C:T	50	100	0.85	0.02033
7:140539831:G:A	50	100	0.98	0.1051
7:140539841:A:G	50	100	0.98	0.3232
7:140540009:C:T	50	100	0.99	0.4731
7:140540172:C:T	50	100	0.99	0.474
7:140540214:C:T	50	100	1	0.02524
7:140540289:C:T	50	100	0.98	0.03903
7:140540346:A:G	50	100	0.98	0.03903
7:140540382:C:T	50	100	0.98	0.03903
7:140540468:T:C	50	100	0.98	0.03903
7:140540555:G:A	50	100	0.96	0.2324
7:140540623:C:T	50	100	0.98	0.03922
7:140540641:G:A	50	100	0.98	0.04775
7:140540670:G:A	50	100	1	0.01489
7:140540693:C:A	50	100	0.98	0.03922
7:140540792:T:A	50	98	0.93	0.4951
7:140540964:C:T	50	100	0.99	0.3313
7:140541062:T:C	50	100	0.99	0.4236
7:140541231:T:G	50	100	0.99	0.03922
7:140541354:G:C	50	98	1	0.0187
7:140541401:G:C	50	100	0.99	0.03922
7:140541435:T:C	50	98	0.99	0.3847
7:140541536:C:G	50	100	0.99	0.03922
7:140541647:C:A	50	98	1	0.01107
7:140541776:G:A	50	100	0.99	0.03922
7:140541890:G:C	50	100	1	0.03922
7:140541915:G:A	50	100	1	0.03922
7:140542272:G:C	50	98	0.87	0.07643
7:140542489:G:A	50	100	0.98	0.02088
7:140542504:C:G	50	100	1	0.03922
7:140542628:A:G	50	100	1	0.03922
7:140542861:T:C	50	100	0.98	0.4412
7:140543127:T:C	50	96	0.98	0.445
7:140543594:A:G	50	100	1	0.03922
7:140543766:G:A	49	100	0.99	0.06209
7:140543776:C:T	49	100	1	0.0394
7:140543884:G:A	49	100	0.82	0.01507
7:140543994:C:T	50	98	1	0.01107
7:140544050:A:C	50	100	1	0.02015
7:140544081:T:C	49	100	1	0.02015
7:140544172:A:G	50	100	1	0.02015
7:140544425:T:C	50	100	1	0.02015
7:140544485:G:A	50	100	1	0.02033
7:140544760:C:T	50	100	0.99	0.3226
7:140544827:G:A	50	100	0.99	0.3239
7:140544878:T:C	50	100	1	0.02015
7:140544997:T:C	50	100	0.97	0.01979
7:140545073:G:A	50	100	0.85	0.01053
7:140545763:G:A	50	100	0.99	0.02288
7:140545830:G:A	50	100	0.99	0.02288
7:140545837:C:A	50	100	0.96	0.01979
7:140546729:T:C	50	100	0.94	0.01997
7:140546972:C:T	50	100	1	0.03286
7:140547094:A:G	50	100	0.97	0.3181
7:140547158:C:T	50	100	0.94	0.02197
7:140547195:A:T	50	100	0.98	0.01761
7:140547259:C:T	50	100	0.97	0.4651
7:140547265:G:A	50	100	0.83	0.01126
7:140547676:T:C	50	100	0.96	0.02251
7:140547697:C:T	50	100	1	0.02251
7:140548137:G:A	50	100	0.96	0.01979
7:140548400:T:C	50	100	0.97	0.03667
7:140548857:C:T	50	96	0.98	0.3903
7:140549505:G:A	50	98	0.99	0.3963
7:140550062:C:T	50	100	0.99	0.04176
7:140550330:T:C	50	100	1	0.01344
7:140550977:G:A	50	98	0.99	0.4619
7:140551170:G:A	50	100	1	0.01652
7:140551265:C:A	49	100	1	0.0305
7:140551373:G:C	50	100	1	0.01344
7:140551775:T:C	50	100	1	0.01344
7:140551795:T:C	50	100	1	0.0305
7:140551963:A:G	50	100	1	0.03395
7:140551966:T:C	50	100	0.98	0.01779
7:140552136:A:T	50	100	0.73	0.01634
7:140552504:C:T	50	100	1	0.01707
7:140552676:C:G	50	100	1	0.02941
7:140552707:G:T	50	98	0.99	0.4619
7:140552862:C:T	50	100	0.92	0.05628
7:140552901:A:G	50	100	1	0.03667
7:140552983:G:A	50	100	1	0.01598
7:140553475:C:T	50	100	0.97	0.3108
7:140553632:G:C	50	100	1	0.03667
7:140553642:C:A	50	94	0.97	0.4444
7:140553704:C:G	50	98	0.79	0.02542
7:140554292:T:C	50	100	1	0.04521
7:140554548:A:G	50	100	1	0.01126
7:140554724:A:G	50	100	1	0.02269
7:140554842:C:T	50	100	1	0.01144
7:140554979:C:T	50	100	1	0.01634
7:140555090:A:G	50	100	0.97	0.1146
7:140555157:G:A	50	100	0.98	0.01943
7:140555823:T:C	50	100	1	0.4112
7:140555836:C:T	50	100	1	0.03413
7:140555857:C:T	50	100	0.98	0.3097
7:140556215:G:A	50	100	1	0.4853
7:140556251:C:T	50	100	1	0.03831
7:140556399:C:T	50	100	1	0.01997
7:140556464:G:A	50	100	1	0.453
7:140556468:A:G	50	100	1	0.02269
7:140556804:A:T	50	100	1	0.04321
7:140556877:G:A	50	100	0.98	0.01888
7:140556966:C:A	50	98	1	0.0354
7:140557241:C:T	50	100	1	0.02269
7:140557499:T:C	39	94.9	1	0.03849
7:140557594:C:T	47	97.9	0.98	0.04357
7:140557695:A:G	47	97.9	1	0.4107
7:140557701:G:A	50	100	1	0.06935
7:140557728:T:C	49	93.9	1	0.4493
7:140557777:A:G	50	100	1	0.0354
7:140558041:A:G	50	100	0.97	0.1146
7:140558077:C:G	50	100	1	0.03431
7:140558107:C:T	50	100	1	0.4499
7:140558200:T:C	50	100	1	0.4542
7:140558628:A:G	50	100	0.88	0.01126
7:140558711:A:C	50	100	1	0.02251
7:140559340:G:A	50	100	1	0.02306
7:140560087:T:C	50	100	0.99	0.3101
7:140560752:G:C	50	100	0.98	0.1198
7:140560803:C:G	50	100	0.97	0.1144
7:140560925:C:T	50	100	1	0.02269
7:140560926:G:A	50	100	1	0.02306
7:140560988:C:T	50	100	0.99	0.4508
7:140561101:C:G	50	100	1	0.02269
7:140561431:G:T	50	100	1	0.03849
7:140561534:A:G	50	100	1	0.4123
7:140561650:T:C	50	100	0.99	0.01888
7:140561687:G:T	50	92	0.94	0.2039
7:140561689:A:T	46	95.7	0.94	0.152
7:140561716:T:C	50	100	1	0.4504
7:140561891:T:G	50	100	1	0.04702
7:140562480:T:C	50	100	1	0.03849
7:140562624:A:T	50	100	1	0.4987
7:140562643:C:A	50	100	1	0.4125
7:140563309:G:C	50	100	1	0.4479
7:140563374:G:A	50	100	1	0.4508
7:140563426:C:A	50	100	1	0.02052
7:140563850:C:T	50	98	1	0.01126
7:140563947:C:T	50	100	1	0.04775
7:140563963:C:G	50	100	1	0.4512
7:140563971:C:G	50	100	1	0.4513
7:140564072:C:T	50	98	0.8	0.01725
7:140564222:T:G	50	100	0.99	0.3954
7:140564236:T:C	50	100	1	0.02269
7:140564248:A:G	50	100	1	0.4924
7:140564256:T:C	50	100	1	0.451
7:140564296:A:C	50	96	0.98	0.4967
7:140564298:T:C	50	100	1	0.4996
7:140564327:C:T	50	100	0.99	0.01888
7:140564467:C:T	50	100	1	0.4926
7:140564529:C:A	50	100	1	0.4989
7:140564903:T:C	50	100	1	0.451
7:140565033:G:A	50	100	1	0.03849
7:140565242:G:A	50	100	1	0.02033
7:140565353:A:T	50	100	1	0.04775
7:140565403:T:G	50	100	0.99	0.4666
7:140565634:T:C	50	100	1	0.451
7:140565750:T:G	50	98	1	0.01107
7:140565883:C:G	50	100	1	0.03849
7:140565938:T:C	50	100	1	0.451
7:140566064:G:A	50	100	1	0.451
7:140566188:C:T	50	100	1	0.03522
7:140566283:C:T	50	100	0.98	0.3103
7:140566311:T:C	50	100	1	0.4987
7:140566739:T:G	49	100	1	0.4985
7:140567077:C:T	50	100	1	0.04757
7:140567223:G:T	50	100	0.99	0.01888
7:140568231:A:C	50	98	1	0.4969
7:140569048:C:G	50	100	1	0.04466
7:140569145:A:C	50	100	0.98	0.02669
7:140569146:A:G	50	100	0.98	0.02669
7:140569206:C:T	50	98	1	0.4875
7:140569224:G:A	50	98	1	0.4833
7:140569557:G:A	50	100	1	0.06863
7:140569825:C:T	50	98	1	0.4829
7:140569919:A:G	50	100	0.98	0.02705
7:140570083:C:T	50	98	1	0.01107
7:140570084:G:A	50	100	1	0.488
7:140570142:A:G	50	100	1	0.4379
7:140570183:C:T	50	100	0.99	0.0187
7:140570268:A:G	50	100	1	0.04466
7:140570274:G:A	50	100	0.98	0.02687
7:140570426:G:A	50	100	0.98	0.3095
7:140570470:T:C	50	100	1	0.394
7:140570496:T:C	50	100	1	0.04466
7:140570507:A:G	50	100	1	0.4109
7:140570511:C:A	50	100	0.98	0.3094
7:140570518:T:C	50	100	1	0.4935
7:140570530:C:T	50	100	0.96	0.02687
7:140570575:C:T	50	100	1	0.01634
7:140570612:T:C	50	100	1	0.04484
7:140570909:G:A	50	100	0.98	0.02687
7:140570972:C:T	50	100	0.96	0.1162
7:140571128:T:C	50	100	1	0.4109
7:140571220:G:A	50	100	1	0.03395
7:140571252:G:A	50	100	1	0.4383
7:140571350:G:A	50	100	0.98	0.02687
7:140571409:A:C	50	100	1	0.04484
7:140571452:G:A	50	100	0.98	0.02687
7:140571929:G:A	50	100	0.98	0.02687
7:140572487:G:A	50	100	0.96	0.02687
7:140572491:G:A	50	100	0.89	0.02687
7:140572622:G:T	50	100	1	0.4695
7:140573118:C:T	50	98	1	0.01089
7:140573173:C:T	50	100	1	0.04248
7:140573191:G:A	50	100	1	0.4887
7:140573349:T:C	50	100	1	0.01979
7:140573350:A:G	50	100	1	0.4695
7:140573557:C:T	50	100	1	0.04466
7:140574091:C:A	50	100	1	0.02269
7:140574170:A:G	50	100	0.99	0.03577
7:140574221:T:C	50	100	0.98	0.02687
7:140574275:A:G	50	98	1	0.3978
7:140574401:T:A	50	100	0.97	0.01035
7:140574461:C:T	50	100	1	0.03649
7:140574509:A:G	50	100	1	0.3978
7:140574703:C:A	49	100	1	0.04466
7:140574976:C:T	50	100	1	0.4657
7:140575116:C:T	50	100	1	0.398
7:140575277:G:T	50	100	0.99	0.0187
7:140575670:A:C	50	100	1	0.02288
7:140575763:T:C	50	100	1	0.04466
7:140575861:C:G	50	100	1	0.4655
7:140575917:T:C	50	100	1	0.3972
7:140575939:C:T	50	100	1	0.4199
7:140575978:T:A	50	98	0.99	0.4682
7:140576195:T:C	50	100	1	0.02288
7:140576800:A:G	50	100	0.98	0.02669
7:140576822:T:C	50	100	1	0.3974
7:140577197:T:G	50	100	1	0.3974
7:140577405:T:C	50	94	0.98	0.3134
7:140577479:C:G	50	100	1	0.02269
7:140577490:C:T	50	100	1	0.02269
7:140577540:G:C	50	100	1	0.02269
7:140577867:C:A	50	100	0.96	0.01816
7:140578064:C:T	50	100	1	0.421
7:140578070:C:A	50	100	1	0.4915
7:140578143:A:G	50	100	0.94	0.1173
7:140578283:G:A	50	100	1	0.02269
7:140578601:C:T	50	100	1	0.02233
7:140578847:C:T	50	100	0.88	0.02106
7:140578958:G:T	50	96	0.93	0.4388
7:140579048:C:A	50	100	0.96	0.04139
7:140579314:T:A	50	100	0.98	0.4297
7:140579478:C:T	50	100	1	0.01071
7:140579537:C:A	50	100	1	0.01725
7:140579554:G:A	50	100	1	0.01071
7:140579616:C:T	50	96	1	0.4032
7:140579789:C:T	50	100	1	0.01071
7:140580440:A:C	50	98	0.99	0.3925
7:140580509:G:A	50	100	1	0.01071
7:140580695:G:C	50	100	1	0.02505
7:140580849:C:A	50	100	1	0.02941
7:140580900:G:A	50	100	1	0.05792
7:140580971:C:G	50	98	0.99	0.3922
7:140580976:G:C	50	100	1	0.02941
7:140580998:T:C	50	98	0.99	0.3923
7:140581000:T:C	50	100	0.93	0.01144
7:140581148:T:C	50	100	1	0.01071
7:140581218:C:T	50	98	0.99	0.461
7:140581507:T:C	50	100	1	0.01071
7:140581703:G:A	50	100	1	0.05556
7:140581789:T:C	50	100	1	0.01071
7:140581969:G:T	50	100	1	0.0581
7:140582113:C:T	50	100	1	0.01071
7:140582162:A:G	50	98	0.99	0.3923
7:140582950:A:T	50	98	0.99	0.3925
7:140583262:T:C	50	94	0.81	0.03994
7:140583263:C:T	50	94	0.77	0.03976
7:140583265:G:T	50	92	0.81	0.04049
7:140583272:T:G	50	92	0.81	0.03958
7:140583506:C:A	50	98	0.88	0.04593
7:140583969:C:T	50	92	0.93	0.4599
7:140583992:A:G	50	90	0.96	0.4279
7:140584166:C:T	50	100	0.78	0.06064
7:140584321:A:G	50	100	0.97	0.04938
7:140585034:A:C	50	100	1	0.05592
7:140585251:T:A	50	100	1	0.01071
7:140585424:A:G	50	100	1	0.05646
7:140585434:G:C	50	100	1	0.04938
7:140585657:G:A	50	100	1	0.02887
7:140585729:T:C	50	100	1	0.1038
7:140585817:C:G	50	100	1	0.06808
7:140585863:T:C	50	100	1	0.1594
7:140586097:C:T	50	100	1	0.05537
7:140586115:T:C	50	100	1	0.01071
7:140586368:C:A	49	100	0.96	0.01452
7:140586445:G:A	50	98	0.92	0.06245
7:140586523:A:C	50	100	1	0.1596
7:140586712:C:T	49	100	1	0.02887
7:140587053:C:T	50	100	1	0.0492
7:140587375:C:T	50	100	0.91	0.02705
7:140587384:C:T	50	100	1	0.06028
7:140587401:C:T	50	100	0.9	0.06118
7:140587717:G:A	50	98	0.91	0.05011
7:140587798:G:A	50	100	1	0.05991
7:140587963:G:A	50	100	1	0.01071
7:140588035:A:G	50	100	1	0.1156
7:140588077:G:A	50	100	1	0.05991
7:140588216:G:T	50	100	1	0.05991
7:140588354:G:A	50	100	0.98	0.06245
7:140588589:C:G	50	100	1	0.05991
7:140588761:T:C	50	100	0.98	0.4388
7:140588788:C:G	50	100	1	0.05991
7:140588954:G:A	50	100	1	0.02887
7:140589142:G:C	50	100	1	0.05991
7:140589182:G:A	50	100	1	0.05991
7:140589234:A:C	50	100	0.99	0.02778
7:140589341:G:A	50	100	1	0.02887
7:140589424:T:C	50	100	1	0.05991
7:140589555:C:T	50	100	0.88	0.02033
7:140589637:A:G	50	100	1	0.04938
7:140589706:C:T	50	100	1	0.1745
7:140589959:A:C	50	100	1	0.02887
7:140589964:G:A	50	100	1	0.05991
7:140590068:C:T	50	100	1	0.05574
7:140590105:G:T	50	100	1	0.01089
7:140590183:G:A	50	100	1	0.05991
7:140590228:G:A	50	100	1	0.05991
7:140590368:C:T	50	100	1	0.01071
7:140590579:C:T	50	100	1	0.05991
7:140590672:C:T	50	100	1	0.06009
7:140590916:A:G	50	100	1	0.05991
7:140591035:C:A	50	100	1	0.05574
7:140591057:G:C	50	100	1	0.05991
7:140591101:C:T	50	100	1	0.05991
7:140591135:A:T	50	100	1	0.05973
7:140591276:A:T	50	100	1	0.05991
7:140591337:T:C	50	100	1	0.01071
7:140591536:G:A	50	100	1	0.05991
7:140591654:C:T	50	100	0.98	0.02251
7:140591883:T:C	43	97.7	0.96	0.05029
7:140592060:T:C	48	97.9	0.99	0.06245
7:140592130:T:C	50	98	0.81	0.02542
7:140592165:G:A	50	100	1	0.06282
7:140592197:A:G	50	100	1	0.06282
7:140592238:G:A	50	100	1	0.01071
7:140592313:T:C	50	100	1	0.05301
7:140592379:A:T	50	100	1	0.06354
7:140592444:G:A	50	100	0.86	0.01743
7:140592503:G:A	50	100	1	0.01071
7:140592598:C:T	49	100	1	0.063
7:140592756:T:C	50	100	1	0.01071
7:140592861:C:T	50	100	0.99	0.03577
7:140592967:T:C	50	100	1	0.063
7:140593071:T:C	50	100	1	0.063
7:140593132:C:T	50	100	1	0.05247
7:140593188:C:G	50	100	1	0.01071
7:140593336:G:A	50	100	1	0.01071
7:140593486:G:A	50	100	1	0.01071
7:140593533:T:C	50	100	1	0.09368
7:140593658:G:T	50	100	1	0.01071
7:140593898:T:C	50	100	1	0.05211
7:140594604:A:G	50	100	1	0.05192
7:140595526:T:C	50	100	1	0.05864
7:140596601:C:T	50	100	0.98	0.4602
7:140596614:T:A	50	100	0.94	0.02524
7:140596934:T:C	50	98	1	0.1632
7:140597231:A:G	50	98	1	0.05846
7:140598402:C:T	50	98	0.98	0.05919
7:140598677:A:G	50	98	0.98	0.3468
7:140599401:G:A	50	100	1	0.02941
7:140600116:C:G	50	98	1	0.1636
7:140600400:G:A	50	100	1	0.01089
7:140600846:G:A	50	100	1	0.01089
7:140601037:C:T	50	100	1	0.01089
7:140601178:C:T	50	100	1	0.05283
7:140601197:G:A	50	100	0.9	0.06046
7:140601931:G:T	50	98	0.77	0.02397
7:140602541:C:T	50	100	1	0.01089
7:140602801:C:T	50	100	0.94	0.0187
7:140602810:C:T	50	100	1	0.1048
7:140603041:T:G	50	100	1	0.07062
7:140603121:A:G	50	100	1	0.01089
7:140603337:C:G	50	100	1	0.05156
7:140603969:G:A	50	100	1	0.02269
7:140604251:G:C	50	98	1	0.04539
7:140604346:A:G	50	100	1	0.01906
7:140604348:A:C	50	100	1	0.05156
7:140604350:A:G	50	100	1	0.05156
7:140604539:G:A	50	100	0.88	0.02869
7:140605297:G:C	50	100	1	0.01906
7:140605467:G:A	50	100	1	0.01035
7:140605674:G:A	50	100	1	0.01235
7:140606000:G:A	50	98	1	0.04575
7:140606050:G:T	50	100	1	0.01035
7:140606444:G:C	50	100	1	0.1639
7:140606563:C:T	50	100	1	0.01089
7:140607450:T:C	50	100	1	0.02397
7:140607928:G:C	50	100	1	0.01362
7:140607932:C:T	50	100	1	0.05901
7:140607975:T:C	50	100	1	0.01362
7:140608351:C:T	50	100	1	0.02197
7:140608632:A:C	50	100	1	0.1645
7:140608968:C:G	50	100	1	0.01089
7:140609616:A:G	50	100	1	0.01362
7:140610053:C:T	50	100	1	0.01089
7:140610607:G:T	50	100	1	0.05301
7:140610798:C:T	50	100	1	0.0118
7:140611018:C:G	50	100	1	0.05901
7:140611057:A:T	50	100	0.98	0.4902
7:140611176:G:A	50	98	0.96	0.09459
7:140611438:C:G	50	100	0.97	0.3155
7:140611754:C:A	50	100	0.81	0.02251
7:140611843:G:C	50	100	0.75	0.01525
7:140611978:C:T	50	100	1	0.1641
7:140612321:T:C	50	100	1	0.01362
7:140613396:C:T	50	100	1	0.06282
7:140613581:C:T	50	100	0.94	0.09477
7:140613681:A:C	50	98	1	0.07825
7:140613682:A:C	50	100	1	0.01489
7:140613683:C:A	50	86	0.87	0.1042
7:140613687:C:A	50	98	0.98	0.06318
7:140613926:T:C	50	100	1	0.09332
7:140614167:A:G	50	100	0.98	0.4907
7:140615006:A:G	50	100	1	0.06899
7:140615039:A:G	50	100	1	0.01434
7:140615560:C:T	50	100	1	0.1641
7:140616401:A:T	50	100	0.81	0.02251
7:140616436:C:T	50	100	0.98	0.3192
7:140616633:G:A	50	98	0.77	0.01198
7:140616904:C:A	50	100	0.62	0.05574
7:140617320:T:C	50	100	1	0.1536
7:140617344:G:A	50	100	0.98	0.161
7:140618900:G:A	50	100	1	0.1576
7:140619353:T:C	50	100	0.98	0.4862
7:140619432:T:C	50	100	0.99	0.1487
7:140620513:C:A	50	100	0.86	0.02215
7:140620608:G:A	50	100	0.9	0.01743
7:140621203:A:T	50	98	0.97	0.4521
7:140621204:T:A	49	98	0.86	0.0276
7:140621399:C:T	50	100	0.98	0.4731
7:140621611:T:C	50	100	0.98	0.372
7:140621679:G:A	50	100	0.99	0.3749
7:140621762:A:G	50	100	0.98	0.3762
7:140621968:C:T	50	100	1	0.03922
7:140621969:G:A	50	100	0.93	0.1066
7:140622137:C:T	50	100	0.98	0.3758
7:140622479:T:A	50	100	0.91	0.01652
7:140622625:T:C	50	100	1	0.03922
7:140623500:C:T	50	100	0.98	0.3725
7:140623541:A:G	50	100	0.95	0.3348
7:140624022:A:G	50	100	0.98	0.4145
7:140624906:T:G	50	96	0.95	0.03958
7:140625090:C:T	50	100	0.98	0.03922
7:140625129:T:C	50	98	0.97	0.4577
7:140625332:G:A	50	100	0.88	0.02142
7:140625861:A:G	50	100	0.97	0.4464
7:140626208:T:C	50	100	1	0.03922
7:140626279:C:T	50	98	0.96	0.4942
7:140626736:A:G	50	100	1	0.04902
7:140626786:T:C	50	98	0.97	0.4544
7:140630222:C:G	50	100	1	0.03649
7:140630481:G:T	50	98	0.95	0.1857
7:140630533:C:T	50	98	0.96	0.4336
7:140632023:C:A	50	98	0.96	0.02687
7:140632032:T:C	50	96	0.94	0.05955
7:140632262:A:T	50	98	0.97	0.1314
7:140632677:A:T	50	98	0.97	0.09786
7:140632686:A:G	50	96	0.96	0.2716
7:140632810:C:T	50	100	0.83	0.02397
7:140633123:C:G	50	98	0.97	0.1008
7:140633182:C:T	50	98	0.97	0.1008
7:140633264:G:A	50	100	0.98	0.01071
7:140633275:G:A	50	98	0.84	0.01344
7:140633401:C:T	50	98	0.97	0.10780000000000001
7:140633421:C:T	50	94	0.97	0.07226
7:140634100:A:G	50	98	0.98	0.03159
7:140634106:G:C	50	98	0.97	0.04412
7:140634330:A:G	50	98	0.87	0.01961
7:140634798:A:G	50	98	0.96	0.1351
7:140635255:G:C	50	98	0.96	0.1245
7:140635393:A:T	50	100	0.98	0.01071
7:140635770:C:A	50	98	0.93	0.06445
7:140636657:C:T	50	100	0.93	0.09314
7:140637393:G:A	50	100	0.66	0.01271
7:140637480:T:C	50	100	0.97	0.1146
7:140637598:C:G	50	100	1	0.01779
7:140637647:C:T	50	100	0.99	0.01053
7:140637660:G:A	50	100	0.98	0.08932
7:140637675:A:G	50	100	1	0.01779
7:140637728:G:A	50	100	1	0.01779
7:140637764:C:G	50	100	0.98	0.08932
7:140638853:T:C	50	98	0.95	0.2636
7:140638918:T:C	50	98	0.98	0.07244
7:140639212:T:C	50	98	0.92	0.2092
7:140639761:G:A	50	100	0.88	0.01071
7:140639979:G:T	50	100	0.98	0.07952
7:140641215:T:C	50	100	1	0.01779
7:140642361:T:C	49	100	1	0.01779
7:140643503:C:A	50	100	0.95	0.04521
7:140643528:G:A	50	100	0.8	0.0394
7:140644049:C:T	50	100	0.65	0.05356
7:140644160:C:T	50	100	0.95	0.01743
7:140646348:C:A	50	100	1	0.0354
7:140646446:A:T	50	100	0.9	0.01071
7:140648491:T:A	50	98	0.93	0.291
7:140648735:G:A	50	100	0.96	0.0443
7:140649256:G:A	50	98	0.89	0.05301
7:140649404:C:T	50	100	1	0.01071
7:140649452:C:T	50	100	0.92	0.02033
7:140650588:A:C	50	100	0.98	0.1367
7:140650660:T:G	50	100	0.98	0.1097
7:140651088:A:T	50	100	0.94	0.06627
7:140651690:G:C	50	100	0.98	0.136
7:140651914:A:G	50	100	0.98	0.01761
7:140652125:A:C	50	96	0.94	0.2371
7:140652417:C:A	49	100	0.98	0.1632
7:140653073:C:T	50	100	0.98	0.05901
7:140654031:T:A	50	100	0.96	0.05937
7:140654158:G:A	50	100	0.97	0.1184
7:140655279:A:C	50	100	0.92	0.06046
7:140655666:A:G	50	98	0.96	0.04357
7:140656341:T:G	50	100	0.98	0.4918
7:140656351:G:C	50	100	0.98	0.07244
7:140656534:A:G	50	100	0.96	0.08243
7:140656752:A:G	50	98	0.98	0.2326
7:140657341:G:A	50	98	0.96	0.08551
7:140657420:G:A	50	98	0.99	0.1536
7:140658104:G:A	50	100	0.97	0.05338
7:140658161:A:G	50	100	0.98	0.2574
7:140658569:C:T	50	100	0.96	0.02269
7:140658661:T:C	50	100	0.99	0.2574
7:140658995:C:T	50	98	0.97	0.08551
7:140659754:G:A	50	98	0.99	0.15310000000000001
7:140659932:A:G	50	100	0.96	0.07752
7:140660227:C:T	50	100	0.99	0.2484
7:140660274:G:A	50	100	0.96	0.03322
7:140660423:G:A	50	100	0.97	0.07861
7:140660584:T:C	50	100	0.99	0.01035
7:140660844:C:T	50	100	0.99	0.2576
7:140661123:G:A	50	98	0.99	0.1532
7:140661418:T:G	50	100	0.99	0.1536
7:140661896:C:A	50	98	0.97	0.0837
7:140661943:T:C	50	100	0.98	0.2391
7:140662058:C:T	50	98	0.96	0.04248
7:140662476:C:T	50	96	0.98	0.2262
7:140663017:G:A	50	98	0.94	0.0354
7:140663157:C:T	50	98	0.99	0.2585
7:140663788:T:A	50	100	0.94	0.0354
7:140663823:T:C	49	95.9	1	0.262
7:140663885:A:G	50	96	1	0.2616
7:140663967:A:T	50	100	0.98	0.09967
7:140663981:G:T	50	98	0.96	0.04339
7:140664044:G:A	50	98	1	0.2616
7:140664386:T:C	50	98	1	0.258
7:140664604:C:T	50	100	0.99	0.1046
7:140664895:T:C	50	98	1	0.262
7:140665254:T:C	50	100	0.99	0.3335
7:140665811:A:C	50	100	0.99	0.3328
7:140666101:C:A	50	98	1	0.2898
7:140666164:C:T	50	98	1	0.2898
7:140666665:T:C	50	98	1	0.2898
7:140667219:C:T	50	98	0.96	0.04267
7:140667353:C:T	50	98	1	0.2623
7:140667631:T:C	50	100	0.96	0.0394
7:140667656:T:C	50	96	0.98	0.07553
7:140667899:C:G	50	100	0.98	0.08243
7:140668010:A:G	50	100	0.99	0.1289
7:140668108:C:T	50	98	0.99	0.2475
7:140668293:C:T	50	100	0.98	0.1298
7:140668388:G:A	50	100	1	0.09495
7:140668905:T:C	50	98	0.99	0.3321
7:140669314:C:T	50	100	0.99	0.3204
7:140670569:G:A	50	100	1	0.02342
7:140670673:C:T	50	100	1	0.09386
7:140670684:C:T	50	100	0.96	0.03322
7:140670880:C:T	50	100	0.92	0.01089
7:140671548:C:G	50	98	1	0.165
7:140671745:G:A	50	98	0.99	0.3339
7:140672361:T:G	50	100	1	0.1211
7:140672499:T:C	50	100	0.95	0.1443
7:140672543:C:T	50	100	1	0.02342
7:140672578:C:A	50	100	1	0.1656
7:140672779:T:C	50	100	0.99	0.3337
7:140672904:C:T	50	100	1	0.1213
7:140673089:G:A	50	98	0.95	0.03322
7:140673101:G:A	50	100	0.94	0.01652
7:140673526:A:G	50	100	0.99	0.3351
7:140673530:G:A	50	100	1	0.01852
7:140674249:T:C	50	100	0.99	0.3342
7:140674505:T:G	50	100	1	0.1055
7:140675577:T:C	50	100	1	0.09314
7:140675881:G:A	50	100	1	0.09314
7:140675962:A:G	50	100	0.93	0.03322
7:140676771:A:C	50	100	0.99	0.3342
7:140676846:A:G	50	100	0.98	0.01235
7:140676895:C:A	50	100	1	0.02342
7:140677071:C:T	50	100	1	0.0236
7:140677229:G:A	50	100	0.99	0.3308
7:140678164:T:C	50	100	0.9	0.03431
7:140678397:G:C	50	100	0.99	0.07625
7:140678721:C:T	50	98	0.95	0.05374
7:140678748:A:G	50	98	0.95	0.3391
7:140678846:G:C	50	100	0.96	0.02741
7:140679329:G:A	50	100	0.99	0.04067
7:140679461:A:G	50	98	0.99	0.3139
7:140679894:G:A	50	98	0.99	0.1452
7:140680412:A:T	50	100	0.99	0.1452
7:140680580:C:T	50	100	1	0.04031
7:140680634:T:G	50	100	0.97	0.03413
7:140681373:G:A	50	100	1	0.3689
7:140681443:A:G	50	100	1	0.3043
7:140681663:G:T	50	100	0.94	0.02469
7:140681884:G:C	50	98	0.84	0.01271
7:140682263:G:T	50	100	0.99	0.11
7:140682356:T:C	50	100	1	0.3689
7:140682846:T:A	45	97.8	0.93	0.1
7:140683193:C:T	50	100	1	0.04049
7:140683294:C:T	50	100	0.96	0.03086
7:140683637:G:A	50	100	1	0.01053
7:140684518:G:C	50	100	1	0.1451
7:140684719:G:A	50	100	0.96	0.0118
7:140685009:T:C	50	100	0.99	0.3086
7:140685092:C:A	50	100	0.95	0.0167
7:140685176:T:C	50	100	1	0.04775
7:140685265:G:A	50	100	1	0.01852
7:140685307:G:A	50	100	1	0.02941
7:140685427:G:A	50	100	1	0.02505
7:140686523:C:T	50	100	1	0.01071
7:140687686:C:G	50	100	1	0.03413
7:140688168:T:C	50	100	1	0.02197
7:140688306:G:A	50	100	0.99	0.3686
7:140688385:G:A	50	100	1	0.03413
7:140688757:G:A	50	100	0.98	0.02124
7:140688956:T:A	50	100	1	0.02197
7:140689119:C:A	50	100	1	0.04085
7:140689282:A:T	49	98	0.96	0.01107
7:140690088:G:A	50	100	1	0.1451
7:140690317:C:T	50	100	0.97	0.03431
7:140690460:C:T	50	100	0.98	0.01053
7:140690856:G:A	50	100	0.99	0.1554
7:140691227:A:G	50	100	0.97	0.03431
7:140691783:T:C	50	100	1	0.1449
7:140691784:C:G	50	100	0.99	0.36870000000000003
7:140691921:G:A	50	100	0.99	0.04049
7:140691950:C:T	50	100	1	0.1554
7:140691978:G:A	50	100	1	0.02215
7:140692276:G:A	50	100	1	0.1554
7:140693376:G:A	50	100	1	0.1451
7:140693795:T:C	50	100	1	0.3689
7:140693952:G:A	50	100	0.96	0.02451
7:140694324:G:A	50	100	1	0.1556
7:140694787:C:T	50	100	1	0.1556
7:140696918:G:A	50	100	0.98	0.01289
7:140697992:T:C	50	100	0.99	0.4931
7:140698283:G:A	50	100	1	0.1095
7:140698349:A:G	50	100	1	0.2623
7:140698449:T:C	50	100	0.98	0.04012
7:140698644:C:T	50	100	1	0.01344
7:140699403:C:A	50	100	1	0.04884
7:140699414:C:A	50	100	1	0.01852
7:140699947:C:T	50	100	1	0.2623
7:140700193:A:G	50	100	1	0.3662
7:140700374:C:T	50	100	1	0.1423
7:140700553:T:C	50	100	1	0.3642
7:140700646:G:A	50	100	1	0.01325
7:140700870:C:G	50	100	1	0.3662
7:140701285:T:A	50	100	1	0.02142
7:140701299:A:G	50	100	0.98	0.01289
7:140701322:A:G	50	100	1	0.3662
7:140701609:T:C	50	100	1	0.01053
7:140701660:A:G	50	100	1	0.3662
7:140701926:A:C	50	100	0.99	0.03486
7:140702626:G:C	50	100	1	0.01852
7:140702792:A:G	50	100	1	0.01852
7:140703200:C:T	50	100	1	0.04012
7:140704038:A:C	50	100	1	0.1458
7:140705630:A:T	50	100	1	0.0216
7:140705760:C:T	50	100	0.99	0.2654
7:140705906:A:G	50	100	1	0.3698
7:140706550:T:G	50	100	1	0.01852
7:140706699:G:C	43	95.3	1	0.37
7:140706840:T:C	50	100	1	0.37
7:140706848:T:C	50	100	1	0.3698
7:140707235:G:A	50	100	1	0.03903
7:140708762:C:G	49	98	1	0.37
7:140708769:C:T	49	98	1	0.37
7:140708783:G:T	49	98	1	0.37
7:140709102:G:A	50	98	1	0.09132
7:140709395:G:T	50	100	1	0.01071
7:140709485:G:T	50	98	1	0.37
7:140709540:A:G	50	100	1	0.03903
7:140709822:A:C	50	98	0.99	0.04285
7:140710926:G:A	50	100	0.92	0.03704
7:140710993:G:A	50	100	1	0.04012
7:140710998:A:G	50	98	0.87	0.02977
7:140711159:A:G	50	100	1	0.1097
7:140711318:A:G	50	100	0.99	0.2658
7:140711412:G:A	50	96	0.99	0.3704
7:140711448:C:T	50	100	0.95	0.0354
7:140711629:A:C	49	95.9	0.99	0.3208
7:140711811:C:T	50	100	1	0.02124
7:140711975:C:T	50	98	0.99	0.03595
7:140712522:T:C	50	100	0.93	0.01071
7:140712736:C:A	50	100	1	0.01507
7:140713106:G:T	50	100	0.97	0.1265
7:140713256:T:C	50	98	0.99	0.3769
7:140713659:A:G	50	96	0.99	0.3767
7:140713769:C:T	50	98	1	0.04031
7:140714002:G:T	50	100	1	0.01071
7:140714081:C:T	50	100	1	0.03958
7:140714175:C:T	50	98	1	0.1454
7:140715301:C:T	50	100	0.88	0.01725
7:140715731:T:A	50	100	1	0.05029
7:140715761:T:C	50	100	0.95	0.02505
7:140715861:C:T	50	100	0.99	0.03395
7:140717264:T:G	50	98	0.99	0.1454
7:140718063:C:T	50	98	0.98	0.02342
7:140718267:A:C	50	100	1	0.02142
7:140718323:A:T	50	100	0.99	0.0354
7:140718469:C:T	50	100	1	0.01452
7:140719045:T:C	50	100	0.99	0.03395
7:140719072:C:G	50	100	1	0.04503
7:140720709:T:C	50	100	0.98	0.0354
7:140720857:T:A	50	100	1	0.01852
7:140721108:C:T	50	100	1	0.01253
7:140721227:T:C	50	100	0.98	0.0354
7:140721690:T:A	50	100	0.88	0.01107
7:140722021:A:C	50	100	0.9	0.01852
7:140722434:A:G	50	100	1	0.04394
7:140724586:A:G	50	100	1	0.01888
7:140724782:G:C	50	100	1	0.04158
7:140726457:A:G	50	100	0.98	0.2602
7:140726675:T:C	50	100	1	0.04139
7:140727695:A:G	50	98	0.99	0.1699
7:140727821:C:T	50	100	1	0.03286
7:140727899:G:C	50	100	0.96	0.04575
7:140728156:G:A	50	96	0.99	0.1698
7:140728200:A:G	50	100	1	0.04194
7:140728550:A:T	50	100	1	0.04194
7:140729045:G:C	50	98	0.99	0.1538
7:140729621:A:G	47	100	0.95	0.01271
7:140730036:G:C	50	100	1	0.04448
7:140730126:A:G	50	100	1	0.04139
7:140730496:T:C	50	100	1	0.0138
7:140730534:T:G	50	100	1	0.01089
7:140731101:C:G	50	100	1	0.04139
7:140731117:G:C	50	100	0.98	0.1167
7:140731894:G:A	50	98	0.99	0.1694
7:140732152:C:G	41	95.1	0.98	0.1013
7:140732393:C:T	50	100	0.96	0.02633
7:140733093:T:C	50	100	0.98	0.05828
7:140733969:C:T	50	100	0.98	0.1017
7:140734820:A:G	50	90	0.93	0.1124
7:140735045:T:C	50	100	1	0.0325
7:140735277:A:G	50	98	0.98	0.3813
7:140735363:T:C	50	100	1	0.01852
7:140736760:G:A	48	100	1	0.04339
7:140736964:C:T	50	100	1	0.07698
7:140737315:C:G	50	100	1	0.04394
7:140737798:C:T	50	100	1	0.01089
7:140738050:G:C	50	100	1	0.01107
7:140738523:T:C	50	100	0.95	0.06627
7:140738622:T:C	50	100	1	0.1687
7:140738912:T:C	50	100	1	0.01017
7:140739515:T:G	48	100	1	0.01398
7:140739529:G:A	46	100	1	0.09913
7:140740187:T:A	50	100	0.99	0.1478
7:140740244:A:G	50	100	0.98	0.1058
7:140740287:A:T	50	98	0.96	0.01017
7:140740500:G:A	50	100	1	0.01761
7:140741888:C:T	50	100	0.95	0.02088
7:140742909:A:G	48	100	1	0.04339
7:140743983:T:C	50	98	0.93	0.04375
7:140744553:G:A	50	100	0.9	0.01398
7:140745237:C:A	50	100	1	0.04194
7:140746183:A:T	50	100	1	0.01852
7:140746939:G:C	50	100	0.94	0.01307
7:140746942:G:A	50	98	1	0.1627
7:140747866:T:C	50	100	1	0.01089
7:140749271:C:G	50	100	1	0.3248
7:140750173:T:C	50	100	1	0.1545
7:140750345:C:A	50	100	1	0.1147
7:140750416:C:A	50	100	1	0.1545
7:140750481:C:T	50	100	1	0.01797
7:140750486:A:G	50	100	0.96	0.05901
7:140750535:T:C	50	100	1	0.1162
7:140751145:G:A	50	100	1	0.05229
7:140751726:A:G	50	100	1	0.01434
7:140752359:C:T	50	100	1	0.118
7:140752563:C:G	50	98	1	0.3252
7:140752639:T:C	50	100	1	0.01089
7:140753167:T:C	50	100	1	0.0443
7:140753583:T:C	50	100	0.98	0.01071
7:140753658:G:A	50	100	1	0.01743
7:140754323:A:T	50	100	1	0.04121
7:140755173:G:T	50	98	1	0.3248
7:140755438:C:T	50	98	1	0.0984
7:140755748:T:G	50	100	1	0.1126
7:140756713:A:G	50	98	0.99	0.1127
7:140756716:A:G	50	100	1	0.01779
7:140759498:C:T	50	98	0.99	0.03395
7:140759544:G:A	50	100	1	0.04176
7:140759884:G:T	50	100	1	0.01434
7:140760345:A:G	50	98	1	0.4149
7:140760369:T:C	50	98	1	0.4145
7:140760404:C:T	50	100	1	0.01107
7:140760472:G:A	49	100	1	0.01198
7:140760798:G:A	50	100	1	0.04103
7:140760915:A:G	49	91.8	1	0.4205
7:140761552:C:T	50	98	1	0.3246
7:140761597:C:T	50	100	1	0.3246
7:140761685:T:G	50	100	1	0.04176
7:140761817:C:T	50	100	0.87	0.05338
7:140761954:C:T	50	100	1	0.102
7:140761982:C:A	50	100	1	0.3246
7:140761996:T:C	50	100	1	0.02215
7:140762121:C:T	50	100	0.95	0.0187
7:140762247:A:G	50	92	0.99	0.02378
7:140763004:C:T	50	100	1	0.04357
7:140763136:C:T	50	100	0.99	0.01743
7:140763149:G:A	50	100	0.91	0.02778
7:140763195:C:T	50	100	0.84	0.01107
7:140763357:C:T	49	100	0.95	0.01743
7:140763457:G:A	49	100	1	0.01634
7:140763497:T:C	50	100	1	0.1541
7:140763508:C:G	50	100	1	0.1006
7:140763905:C:T	50	100	1	0.3246
7:140764013:G:A	50	100	0.99	0.01471
7:140764552:C:T	50	98	1	0.3244
7:140764679:G:A	50	100	1	0.04103
7:140764709:G:C	50	100	1	0.1485
7:140764787:T:G	50	98	0.84	0.01398
7:140765023:G:C	50	100	1	0.04103
7:140765214:A:C	50	100	1	0.1681
7:140765298:T:C	50	100	0.99	0.0158
7:140765479:C:T	50	100	1	0.04103
7:140765675:T:C	50	100	0.97	0.01107
7:140765756:T:C	50	100	1	0.01107
7:140766198:C:T	50	100	0.97	0.01471
7:140766326:T:G	50	100	0.98	0.01071
7:140766650:T:C	50	100	1	0.04176
7:140767630:A:G	50	100	1	0.04103
7:140767746:C:T	50	100	0.99	0.0158
7:140767894:G:A	50	98	1	0.102
7:140768176:T:C	50	100	1	0.01452
7:140769896:T:C	50	100	1	0.04176
7:140769957:G:C	50	98	1	0.04085
7:140771115:T:C	50	100	1	0.01071
7:140771347:C:A	50	100	0.96	0.01307
7:140771375:T:C	50	100	1	0.01017
7:140772690:G:T	50	100	1	0.1069
7:140772854:A:C	50	100	1	0.01107
7:140773646:T:C	50	100	1	0.1151
7:140773899:T:C	50	100	0.96	0.06009
7:140773972:G:A	50	100	1	0.1149
7:140774259:G:A	50	100	1	0.12
7:140774582:T:C	50	100	1	0.09877
7:140775094:C:T	50	100	0.93	0.01725
7:140775567:G:A	50	100	1	0.04176
7:140775666:G:A	50	100	1	0.1175
7:140776146:A:C	50	100	1	0.1231
7:140776301:G:C	50	100	1	0.171
7:140776670:T:A	50	100	1	0.1077
7:140777136:G:A	50	100	1	0.04176
7:140777206:A:T	50	100	1	0.2101
7:140777927:T:C	50	100	1	0.1231
7:140777956:C:G	50	100	1	0.01634
7:140778454:G:T	50	100	0.99	0.09877
7:140779314:G:C	50	100	0.98	0.03504
7:140779835:G:A	50	100	1	0.02306
7:140780119:A:C	50	100	0.97	0.1091
7:140780263:A:T	46	97.8	0.99	0.278
7:140780311:G:A	50	100	1	0.09041
7:140780888:A:G	50	100	1	0.01126
7:140781425:T:C	50	100	1	0.01434
7:140782627:T:C	50	98	1	0.09877
7:140783237:A:G	50	100	1	0.04103
7:140783431:A:T	50	100	1	0.1235
7:140783805:C:T	50	98	1	0.1008
7:140785497:C:T	50	100	1	0.102
7:140785535:T:C	50	100	1	0.3246
7:140785890:C:T	50	100	1	0.3246
7:140786318:C:T	50	100	0.98	0.1176
7:140786488:C:T	50	100	1	0.3246
7:140786713:A:G	50	100	1	0.04176
7:140786943:T:C	50	100	1	0.09877
7:140787279:C:T	50	100	1	0.04212
7:140787402:C:T	50	100	1	0.3246
7:140788356:T:G	50	100	1	0.09877
7:140788889:A:G	49	100	0.98	0.1091
7:140789708:C:G	50	100	0.9	0.01434
7:140789762:C:T	50	100	1	0.1068
7:140790407:T:C	50	98	0.97	0.1411
7:140790582:C:T	50	100	1	0.3246
7:140790705:C:T	50	100	1	0.01434
7:140791128:C:A	50	100	0.99	0.3246
7:140791458:C:T	50	100	1	0.04176
7:140791878:G:A	50	100	1	0.3246
7:140792239:T:C	50	100	0.98	0.1153
7:140792611:T:C	50	100	1	0.04194
7:140793229:A:G	50	100	1	0.04194
7:140793425:T:C	50	100	1	0.01834
7:140793551:T:C	50	100	0.98	0.1091
7:140795077:A:G	50	100	1	0.04412
7:140795635:G:A	50	100	1	0.01434
7:140795742:C:T	50	100	1	0.04176
7:140795773:T:C	50	100	1	0.02215
7:140795783:A:C	50	100	1	0.03214
7:140795798:C:T	50	100	1	0.1124
7:140796403:A:G	50	100	0.99	0.01816
7:140796763:T:C	50	100	1	0.0984
7:140797023:C:A	50	100	1	0.01434
7:140797786:A:T	50	100	1	0.1153
7:140798272:C:T	50	94	0.8	0.06354
7:140798858:T:C	50	100	1	0.04194
7:140799000:C:T	50	100	1	0.0906
7:140799017:T:C	50	100	1	0.04357
7:140799307:C:T	50	100	0.99	0.258
7:140800335:C:T	50	100	1	0.04176
7:140800651:T:A	50	100	0.82	0.04248
7:140801600:A:T	50	98	0.9	0.01434
7:140802136:G:A	50	100	1	0.3246
7:140802522:T:A	50	100	1	0.09858
7:140802832:G:A	50	100	1	0.04194
7:140803051:T:C	50	100	1	0.1153
7:140803681:T:C	50	100	1	0.09659
7:140804407:G:T	49	93.9	0.98	0.08588
7:140804415:T:G	50	94	0.99	0.315
7:140805389:C:T	50	100	1	0.04194
7:140805545:A:G	50	100	1	0.09641
7:140806053:C:G	50	100	1	0.09877
7:140806237:G:T	50	100	1	0.04194
7:140806604:T:A	50	100	1	0.04194
7:140807746:A:T	50	100	0.99	0.01325
7:140808137:A:T	50	100	1	0.04212
7:140809167:T:G	50	100	1	0.1688
7:140809487:C:G	50	100	1	0.1153
7:140810123:A:G	50	100	1	0.09877
7:140810168:G:A	50	100	0.91	0.01471
7:140810877:C:T	50	100	1	0.01089
7:140811144:C:G	50	100	1	0.01852
7:140811615:G:T	50	100	1	0.04121
7:140811625:T:C	50	100	0.97	0.01525
7:140811960:G:A	50	100	1	0.3255
7:140812492:C:T	50	100	1	0.03631
7:140812861:T:C	50	100	1	0.1235
7:140813084:A:G	50	100	1	0.1147
7:140813617:A:G	50	100	1	0.09822
7:140813733:G:A	50	100	1	0.1069
7:140814331:A:G	50	100	1	0.3255
7:140814500:A:G	50	100	1	0.0984
7:140814623:C:T	50	100	1	0.04103
7:140814830:A:G	50	100	1	0.04103
7:140814975:T:C	50	100	1	0.01434
7:140815106:C:T	50	100	1	0.04121
7:140815125:A:G	50	100	1	0.1685
7:140815239:G:T	50	100	1	0.01434
7:140815599:A:C	50	100	1	0.04212
7:140815668:T:C	50	100	1	0.01852
7:140815791:C:T	50	100	0.99	0.04103
7:140816933:C:A	50	100	1	0.04103
7:140817320:G:A	50	100	1	0.04212
7:140818128:T:C	50	100	1	0.09659
7:140818223:A:T	50	100	1	0.09822
7:140818461:C:T	50	100	1	0.04103
7:140818557:C:T	50	100	1	0.09822
7:140819168:C:T	50	98	1	0.325
7:140819203:T:C	50	100	1	0.01089
7:140819398:T:C	50	100	1	0.1147
7:140819439:T:C	50	100	1	0.0423
7:140820873:C:A	50	100	1	0.0423
7:140820933:A:G	50	100	1	0.04285
7:140821264:G:A	50	100	1	0.1069
7:140821276:A:G	50	100	1	0.01089
7:140821384:G:T	50	100	1	0.01089
7:140821550:C:T	50	100	1	0.01434
7:140821719:G:A	50	100	1	0.3086
7:140821741:C:T	50	100	1	0.3086
7:140822262:C:A	50	100	1	0.04194
7:140822266:C:A	50	100	1	0.0423
7:140822270:C:A	50	100	1	0.0423
7:140822273:A:G	50	100	0.99	0.0423
7:140822753:C:T	50	100	1	0.3253
7:140822800:G:C	50	100	1	0.04103
7:140822905:T:C	50	100	1	0.118
7:140825630:G:T	50	100	1	0.04267
7:140825698:A:T	50	100	1	0.04248
7:140825919:G:A	50	100	1	0.09822
7:140826011:A:G	50	100	1	0.1069
7:140826083:C:T	50	100	0.99	0.4828
7:140826628:C:T	50	100	1	0.118
7:140827382:C:T	50	100	1	0.1126
7:140827427:A:G	50	100	1	0.01107
7:140827540:G:A	50	100	1	0.04103
7:140827904:A:T	50	100	1	0.01416
7:140827905:T:C	50	100	1	0.1004
7:140828000:G:A	50	100	0.97	0.0167
7:140828289:C:T	50	100	1	0.01053
7:140828517:A:G	50	98	1	0.4828
7:140829310:T:C	50	100	1	0.01779
7:140829333:A:G	50	98	1	0.04267
7:140829380:G:T	50	100	1	0.1187
7:140830341:C:T	50	100	1	0.01834
7:140831365:G:A	50	100	0.99	0.0158
7:140832469:G:C	50	100	0.99	0.2429
7:140832547:G:A	50	100	1	0.01779
7:140832951:G:C	50	100	1	0.01834
7:140833572:G:C	50	100	1	0.01434
7:140834467:C:T	50	100	1	0.3255
7:140834533:T:C	50	100	1	0.01761
7:140835264:A:G	50	100	0.9	0.01434
7:140835964:A:C	50	98	1	0.3257
7:140836744:T:G	50	100	1	0.1238
7:140837857:T:C	50	100	1	0.09822
7:140838208:C:T	50	100	1	0.3253
7:140838327:C:T	50	100	1	0.3253
7:140839191:T:C	50	100	0.98	0.1574
7:140839292:T:C	50	98	1	0.02614
7:140839427:C:T	50	100	1	0.04103
7:140839636:G:A	50	100	1	0.03431
7:140839865:A:G	50	100	1	0.3257
7:140840158:T:C	50	100	0.95	0.04448
7:140840160:T:A	50	100	1	0.0443
7:140840172:T:C	50	100	1	0.05356
7:140840241:A:G	50	100	1	0.09622
7:140840296:T:C	50	100	1	0.01107
7:140841510:T:A	50	100	1	0.04103
7:140842959:G:A	50	100	1	0.09804
7:140844365:T:C	50	100	1	0.1146
7:140844507:C:A	50	100	1	0.04248
7:140844779:A:G	50	100	1	0.04394
7:140846011:A:G	50	98	1	0.1127
7:140846251:T:A	49	100	1	0.01089
7:140846699:A:T	49	98	1	0.1033
7:140846893:C:T	50	100	0.98	0.01743
7:140846901:A:G	50	100	1	0.1235
7:140847356:G:A	50	100	1	0.04103
7:140847865:T:C	50	100	1	0.04248
7:140847986:A:C	50	100	1	0.1004
7:140848694:C:T	50	100	1	0.01089
7:140849447:A:T	50	100	1	0.01107
7:140849637:C:G	50	100	1	0.04375
7:140851272:G:A	50	100	1	0.04085
7:140852286:C:T	50	100	1	0.04248
7:140852376:A:G	50	100	1	0.02614
7:140853180:G:A	50	100	1	0.1026
7:140853316:G:A	50	100	1	0.04103
7:140853334:G:A	50	100	1	0.11
7:140853358:T:G	50	100	1	0.01089
7:140854560:T:C	50	100	1	0.0443
7:140856367:C:T	50	100	1	0.2048
7:140856507:C:T	50	100	1	0.1481
7:140856757:C:A	50	100	1	0.04248
7:140856790:A:C	50	98	0.98	0.01924
7:140857412:G:A	50	100	1	0.04121
7:140857554:G:A	50	100	0.98	0.01652
7:140858427:T:G	50	100	1	0.1242
7:140858940:G:C	50	100	0.98	0.1093
7:140859524:T:C	50	100	0.99	0.0345
7:140860002:T:C	50	98	1	0.1204
7:140860218:C:T	50	100	1	0.3255
7:140860223:T:C	50	100	0.98	0.3183
7:140860482:G:A	49	93.9	0.83	0.05338
7:140860507:C:T	49	100	1	0.3255
7:140860951:G:A	50	100	1	0.01089
7:140861022:A:C	50	98	1	0.08987
7:140861435:T:C	50	100	0.98	0.03486
7:140861486:G:A	50	100	1	0.09804
7:140863442:G:A	50	100	0.7	0.01071
7:140863716:T:C	50	100	1	0.104
7:140864101:C:T	50	100	1	0.04702
7:140864217:C:T	50	100	0.98	0.01743
7:140866346:T:C	50	100	0.97	0.01471
7:140866443:G:A	50	100	1	0.3255
7:140867208:A:T	50	100	1	0.01434
7:140867652:G:A	50	100	1	0.3253
7:140869988:A:G	50	100	1	0.01852
7:140870345:C:T	50	100	1	0.3257
7:140870647:A:C	50	96	0.98	0.1062
7:140870649:C:T	50	98	0.91	0.1071
7:140870734:T:G	50	100	1	0.01089
7:140871024:G:A	50	100	1	0.04267
7:140871147:C:T	50	100	0.99	0.01325
7:140871546:G:A	50	100	1	0.09568
7:140871592:G:C	50	100	1	0.04248
7:140872278:T:C	50	100	1	0.1071
7:140872310:A:G	50	100	1	0.1002
7:140872383:T:A	50	100	1	0.3255
7:140872745:T:C	50	98	1	0.3257
7:140872816:T:C	50	100	1	0.04394
7:140873397:A:C	50	100	1	0.3255
7:140873582:A:T	50	100	1	0.3255
7:140873685:C:T	50	100	1	0.3255
7:140873695:G:A	50	100	1	0.3255
7:140874098:A:T	50	100	1	0.1178
7:140874735:T:C	50	100	1	0.1004
7:140875122:C:A	50	100	1	0.01543
7:140875568:G:A	50	100	1	0.04121
7:140876349:A:G	50	100	1	0.09804
7:140876955:G:C	50	100	1	0.01089
7:140878270:C:A	50	100	1	0.3255
7:140878808:A:G	50	100	1	0.1178
7:140879293:T:G	50	100	1	0.08969
7:140879683:C:T	50	100	1	0.01779
7:140879733:T:G	50	100	1	0.01071
7:140879738:T:C	50	100	1	0.08987
7:140880025:C:A	50	100	1	0.09786
7:140880076:C:T	50	100	1	0.325
7:140882391:T:G	50	96	1	0.09768
7:140882823:C:T	50	100	1	0.1235
7:140883054:C:T	50	100	1	0.04121
7:140883297:A:G	50	100	1	0.01452
7:140883783:C:T	50	100	1	0.04394
7:140884189:A:G	50	100	1	0.01053
7:140884462:T:C	48	97.9	1	0.1138
7:140884641:G:A	49	100	1	0.02505
7:140884678:G:C	50	100	1	0.04394
7:140885326:A:T	50	98	1	0.2863
7:140885688:C:G	50	100	1	0.01053
7:140887099:C:G	50	100	1	0.04394
7:140887127:T:C	50	100	1	0.1146
7:140888114:C:A	50	100	1	0.04139
7:140888162:T:C	50	100	0.98	0.07662
7:140889767:C:A	50	100	1	0.04484
7:140889860:G:A	50	100	1	0.04248
7:140891487:C:T	50	100	1	0.1126
7:140892352:A:G	50	100	1	0.1127
7:140892427:T:G	50	100	0.92	0.05374
7:140892457:A:G	50	100	1	0.04248
7:140892659:G:C	50	100	1	0.1004
7:140893800:T:C	50	100	1	0.09368
7:140894289:A:C	50	100	1	0.09804
7:140896177:G:A	50	100	1	0.01089
7:140897101:T:C	50	100	0.88	0.05084
7:140897500:T:C	50	100	1	0.02505
7:140897639:C:T	50	100	1	0.01779
7:140898224:A:G	50	98	1	0.1064
7:140898612:T:A	50	100	1	0.05392
7:140899048:G:A	50	100	0.9	0.01089
7:140901197:T:C	50	100	1	0.04394
7:140901239:T:C	50	100	0.93	0.01961
7:140901267:C:T	50	100	1	0.1146
7:140901638:G:T	50	100	1	0.4793
7:140902259:C:T	50	100	1	0.02505
7:140902260:G:A	50	100	1	0.0423
7:140902293:G:A	50	100	1	0.04121
7:140902578:G:A	50	100	1	0.04121
7:140903575:C:T	50	100	1	0.09804
7:140903852:A:G	50	98	1	0.4797
7:140904241:T:G	50	100	1	0.09804
7:140904297:C:G	50	100	1	0.1685
7:140904860:G:A	50	100	1	0.0423
7:140905526:A:G	50	100	0.92	0.01471
7:140906012:C:T	48	93.8	0.99	0.1004
7:140907125:A:G	50	100	1	0.09659
7:140907250:A:C	50	100	1	0.1146
7:140907325:G:A	50	100	1	0.1126
7:140907496:C:T	50	100	1	0.01434
7:140907841:T:G	50	100	1	0.1082
7:140908431:T:A	49	100	1	0.1126
7:140909008:T:A	50	100	1	0.01126
7:140909413:C:T	50	100	1	0.0423
7:140909803:G:A	50	100	1	0.01507
7:140909842:C:A	50	98	0.94	0.07916
7:140909845:C:A	50	100	0.98	0.09296
7:140909896:T:C	50	100	0.99	0.04357
7:140910295:T:A	50	100	1	0.04121
7:140910473:T:C	50	100	1	0.05356
7:140911896:T:G	50	100	0.99	0.04248
7:140913024:T:C	50	100	0.93	0.04303
7:140913940:A:G	50	100	0.84	0.01107
7:140914244:C:T	50	100	0.9	0.01235
7:140914412:A:T	50	100	1	0.2585
7:140915121:C:A	50	100	0.9	0.04684
7:140915406:C:A	50	100	1	0.01561
7:140915638:G:C	50	100	1	0.01053
7:140915997:C:A	49	98	0.96	0.1044
7:140916260:G:C	50	100	0.98	0.04339
7:140916283:A:G	50	100	0.98	0.04339
7:140916317:T:C	50	100	0.98	0.04339
7:140916748:C:T	50	100	0.98	0.04339
7:140916876:A:G	50	100	1	0.01434
7:140917842:T:C	50	100	0.98	0.04339
7:140918129:A:C	50	100	1	0.1084
7:140918680:A:T	50	100	0.97	0.04285
7:140918875:C:T	50	100	0.98	0.03486
7:140918912:G:T	50	98	0.97	0.06137
7:140918978:A:C	50	100	0.95	0.04194
7:140919277:C:G	50	100	1	0.01561
7:140919407:G:A	50	100	0.97	0.04285
7:140919610:G:T	50	100	0.93	0.01743
7:140919841:G:T	50	98	0.96	0.08061
7:140920191:A:T	50	100	1	0.04176
7:140921520:A:C	50	100	1	0.09804
7:140921605:A:G	50	100	1	0.0532
7:140922562:T:C	50	100	0.99	0.02796
7:140922620:A:G	50	100	0.98	0.03377
7:140922721:A:G	50	100	0.98	0.03468
7:140923252:T:C	50	100	1	0.02505
7:140923486:G:A	50	100	0.99	0.04158
7:140923912:G:T	50	100	1	0.01434
7:140924340:G:C	50	100	1	0.01761
7:140924722:G:A	49	100	1	0.01852
7:140925302:T:C	50	100	1	0.1663
7:140925944:C:T	50	100	1	0.03286
7:140926036:A:C	50	98	1	0.1176
7:140926448:C:T	50	100	1	0.04285
7:140927003:G:A	50	100	1	0.1245
7:140928198:G:C	50	100	0.97	0.04248
7:140928457:A:T	50	98	1	0.1176
7:140928935:G:A	50	100	1	0.2124
7:140928963:A:T	50	98	1	0.1175
7:140928998:A:G	50	100	0.97	0.0423
7:140929208:C:T	50	100	0.96	0.03613
7:140929950:T:A	50	100	1	0.04267
7:140930553:A:T	50	100	0.99	0.04194
7:140931235:C:T	50	100	1	0.04267
7:140931652:C:T	49	100	0.99	0.01325
7:140931656:G:A	50	100	1	0.1175
7:140931958:G:C	50	100	0.91	0.01126
7:140932023:G:C	50	100	1	0.2122
7:140932311:G:A	50	100	0.96	0.03631
7:140932366:C:T	50	100	1	0.1013
7:140932546:G:A	50	100	1	0.04176
7:140932678:A:G	50	100	0.92	0.01779
7:140933247:G:A	50	100	1	0.2122
7:140933596:A:G	49	100	1	0.09386
7:140933681:A:G	50	100	0.89	0.03558
7:140934192:G:A	50	98	1	0.1661
7:140934195:A:C	50	100	1	0.04267
7:140934507:A:G	50	100	1	0.1175
7:140934655:G:A	50	100	1	0.1011
7:140935486:G:A	50	100	1	0.1176
7:140935845:G:A	50	100	1	0.1089
7:140935975:C:T	50	96	0.82	0.01888
7:140936145:T:A	50	100	1	0.1008
7:140937172:T:C	50	100	0.91	0.01126
7:140937231:G:A	50	100	1	0.03286
7:140937663:C:G	50	100	0.95	0.01289
7:140937739:C:T	50	100	1	0.1176
7:140937754:G:A	50	100	1	0.0236
7:140938156:A:G	50	100	1	0.04176
7:140938263:T:A	50	100	1	0.1146
7:140938283:T:C	50	100	1	0.09804
7:140938513:G:A	50	98	1	0.2455
7:140938544:C:T	50	100	0.97	0.01089
7:140939095:A:G	50	100	0.98	0.1004
7:140939408:C:T	50	98	0.8	0.01761
7:140939556:G:A	50	100	0.99	0.09804
7:140940613:T:C	50	100	0.99	0.3366
7:140940637:G:A	50	100	1	0.1253
7:140940845:C:A	50	100	1	0.1255
7:140940875:G:C	50	100	0.91	0.01126
7:140941005:T:C	50	100	1	0.1062
7:140941253:T:C	50	100	1	0.09749
7:140941439:C:T	50	100	1	0.1458
7:140941915:G:T	50	100	1	0.01053
7:140942200:A:G	50	100	1	0.1213
7:140942349:T:G	50	100	1	0.1213
7:140942428:A:T	50	96	0.98	0.2035
7:140942467:T:A	50	100	0.99	0.1999
7:140942468:T:A	50	100	0.99	0.05229
7:140942568:C:T	50	100	1	0.1213
7:140942574:G:A	49	100	1	0.1454
7:140942811:T:C	50	100	1	0.1454
7:140943013:T:C	50	100	1	0.2667
7:140943058:G:C	50	98	1	0.3357
7:140943150:A:G	50	100	1	0.4753
7:140943290:A:C	50	100	1	0.2667
7:140943640:G:T	50	100	0.96	0.03595
7:140943782:G:A	50	100	0.95	0.01652
7:140943924:T:C	50	100	1	0.1213
7:140944202:G:A	50	100	0.99	0.06554
7:140944875:G:A	50	100	0.9	0.01089
7:140945126:G:A	50	100	1	0.1454
7:140945127:C:A	50	100	1	0.1454
7:140946358:C:T	50	100	1	0.1182
7:140946892:C:T	50	100	0.99	0.02741
7:140947584:G:A	50	100	0.86	0.02959
7:140947639:T:C	50	100	1	0.0984
7:140947846:G:C	50	100	1	0.1454
7:140948405:A:C	50	100	1	0.1454
7:140948406:T:C	50	100	1	0.1454
7:140948508:T:G	50	100	0.98	0.0236
7:140949264:C:T	50	100	1	0.1213
7:140950446:G:A	50	100	0.97	0.05991
7:140950687:A:C	50	100	0.98	0.0236
7:140950832:C:T	50	100	1	0.2667
7:140951384:A:G	50	100	1	0.04212
7:140951723:G:A	50	100	1	0.3357
7:140951924:C:T	50	100	1	0.04194
7:140952189:G:A	50	100	1	0.3357
7:140952413:G:A	50	100	1	0.1454
7:140952481:T:C	50	100	1	0.1211
7:140952859:T:A	50	100	1	0.2665
7:140953279:G:C	50	100	1	0.1178
7:140953345:T:G	50	100	1	0.4354
7:140953355:G:A	50	100	1	0.0984
7:140953481:G:A	50	100	1	0.1454
7:140954078:C:T	50	100	0.9	0.01089
7:140954337:C:A	50	100	1	0.1206
7:140954356:T:C	50	100	1	0.266
7:140954373:A:G	50	98	1	0.0345
7:140954701:G:A	50	100	1	0.1454
7:140954966:G:T	50	100	0.99	0.08805
7:140955561:A:G	50	100	1	0.1454
7:140955855:C:A	50	100	0.99	0.09895
7:140955927:A:G	50	100	1	0.4352
7:140956031:C:T	50	100	1	0.01761
7:140956175:C:T	50	98	0.99	0.1167
7:140956184:A:G	50	96	0.99	0.1158
7:140956190:G:C	50	94	0.99	0.1158
7:140956191:G:A	50	94	0.99	0.1158
7:140956193:G:A	50	94	0.98	0.1158
7:140956195:C:T	50	94	0.98	0.1158
7:140956199:G:A	50	94	0.98	0.1158
7:140956201:T:C	50	94	0.99	0.1158
7:140956206:T:C	50	92	0.98	0.116
7:140956215:C:T	50	94	0.98	0.1158
7:140956224:C:T	50	94	0.98	0.116
7:140956229:T:G	49	95.9	0.99	0.1158
7:140956748:G:A	50	100	0.94	0.01743
7:140956788:C:T	50	100	0.99	0.04176
7:140956948:C:T	50	100	0.99	0.04176
7:140956990:G:A	50	98	0.96	0.1196
7:140957009:C:T	50	100	0.99	0.1456
7:140957046:A:G	50	100	0.99	0.2654
7:140957049:G:A	50	100	0.97	0.02378
7:140957102:G:A	50	98	0.99	0.01652
7:140957227:A:G	50	100	0.99	0.4357
7:140957395:C:T	50	100	0.98	0.4158
7:140957590:G:T	50	100	1	0.1452
7:140957972:C:T	50	98	0.99	0.1207
7:140958123:A:T	50	100	0.88	0.01924
7:140958159:C:T	50	100	0.99	0.1213
7:140958161:C:T	50	100	0.99	0.1213
7:140958483:A:G	50	100	1	0.1451
7:140959027:G:T	50	100	1	0.1068
7:140959234:A:T	50	100	1	0.1451
7:140959265:C:G	50	100	1	0.1178
7:140959574:G:A	50	100	0.99	0.2066
7:140959841:T:A	50	100	0.98	0.419
7:140960945:T:C	50	98	1	0.2663
7:140961560:A:G	50	100	0.99	0.1447
7:140962089:A:T	50	100	1	0.01797
7:140962161:G:A	50	100	0.99	0.2656
7:140962814:A:T	50	100	1	0.1171
7:140962886:T:G	50	100	1	0.04158
7:140962919:A:G	50	100	1	0.1206
7:140963055:T:A	50	100	0.84	0.02342
7:140963467:A:G	50	100	0.99	0.1206
7:140963503:A:G	50	100	0.93	0.01961
7:140963845:G:A	49	100	0.99	0.3319
7:140963883:C:T	50	100	0.99	0.01561
7:140964032:C:T	50	100	0.99	0.1449
7:140964390:T:C	49	100	0.96	0.061
7:140964473:C:T	50	100	0.81	0.04484
7:140965244:G:A	50	100	0.96	0.09731
7:140965721:C:G	50	100	0.99	0.354
7:140966918:C:T	50	100	1	0.04031
7:140967165:C:T	50	100	0.99	0.3535
7:140967968:C:T	50	100	1	0.1632
7:140968800:T:A	50	100	1	0.1685
7:140968874:T:C	50	100	1	0.01162
7:140969204:A:T	50	100	1	0.1687
7:140969556:C:T	50	100	1	0.01507
7:140969896:A:T	50	96	0.94	0.05138
7:140969903:G:A	50	100	1	0.3537
7:140969907:C:T	50	100	1	0.1629
7:140970235:G:A	50	100	1	0.09495
7:140970365:G:A	50	100	0.99	0.09277
7:140970412:G:A	50	100	1	0.1627
7:140970550:T:C	50	100	1	0.1687
7:140970968:A:G	50	100	0.91	0.0187
7:140971037:A:T	50	100	1	0.169
7:140971114:C:T	50	100	0.92	0.01852
7:140971582:A:C	50	98	1	0.1687
7:140971660:A:G	50	98	1	0.01489
7:140971836:C:G	50	100	1	0.3313
7:140971969:C:G	50	100	0.92	0.01852
7:140972082:G:C	50	100	1	0.1627
7:140972687:A:G	50	100	1	0.1687
7:140973084:T:G	50	100	0.92	0.01852
7:140973599:T:A	50	100	1	0.3538
7:140973634:G:C	50	100	1	0.3535
7:140973723:A:G	50	100	0.98	0.0167
7:140973979:G:A	50	100	1	0.191
7:140974181:T:C	50	100	0.95	0.02215
7:140974316:T:A	50	92	0.92	0.1225
7:140974318:T:A	50	88	0.98	0.1756
7:140974406:G:A	50	100	0.99	0.08751
7:140974441:C:T	50	100	0.93	0.03486
7:140974568:G:C	49	100	0.99	0.1687
7:140974831:T:C	50	100	1	0.0886
7:140975206:T:A	50	100	0.92	0.01852
7:140975359:C:T	50	100	0.99	0.03976
7:140975417:T:G	50	100	1	0.1625
7:140975845:A:G	50	100	1	0.1022
7:140976353:G:A	50	100	1	0.3533
7:140976414:C:T	50	100	0.97	0.01834
7:140976959:C:T	50	100	0.93	0.0187
7:140977058:A:G	50	100	1	0.1687
7:140977096:A:T	50	100	1	0.1688
7:140977442:C:G	50	100	0.98	0.01852
7:140977443:G:A	50	100	1	0.1688
7:140977615:T:C	50	100	1	0.1089
7:140978399:G:A	50	100	0.93	0.03286
7:140978724:C:A	50	100	0.9	0.0187
7:140979056:A:G	50	98	1	0.191
7:140979223:G:A	50	100	0.99	0.1885
7:140979593:G:A	50	100	0.91	0.02215
7:140979884:T:C	50	100	1	0.1687
7:140980026:T:A	50	100	0.92	0.01852
7:140980044:A:T	50	100	1	0.01398
7:140980331:C:T	50	100	0.94	0.01852
7:140981317:C:G	50	100	0.93	0.01707
7:140981319:T:C	50	100	1	0.3099
7:140981544:A:G	50	100	0.98	0.01852
7:140982137:G:A	50	100	1	0.03976
7:140982177:C:G	50	100	1	0.1687
7:140982532:C:T	50	100	1	0.1229
7:140982853:T:C	50	100	1	0.09495
7:140982875:C:T	50	100	1	0.03976
7:140982941:A:G	50	100	1	0.1687
7:140983375:G:A	50	100	1	0.03976
7:140983550:C:G	50	100	1	0.01816
7:140983598:G:A	50	100	1	0.4472
7:140983681:T:C	50	100	1	0.01834
7:140983783:C:T	50	100	0.98	0.03595
7:140984027:G:A	50	100	0.95	0.03486
7:140984129:T:C	50	100	1	0.03976
7:140984242:T:C	50	100	1	0.01834
7:140984452:G:T	50	100	0.92	0.0167
7:140984621:C:G	50	100	0.98	0.2647
7:140985533:A:G	50	100	1	0.1687
7:140986247:A:G	50	100	1	0.1687
7:140986496:C:T	50	100	1	0.01071
7:140986707:C:T	50	100	1	0.01834
7:140986839:T:C	50	100	1	0.3497
7:140987062:A:T	50	100	1	0.01834
7:140987109:T:C	50	100	1	0.01834
7:140987373:A:T	50	100	1	0.03994
7:140987451:C:A	50	100	0.92	0.0167
7:140987553:G:A	50	100	0.96	0.1095
7:140987687:G:A	50	100	1	0.1688
7:140987862:T:C	50	100	1	0.1238
7:140987872:C:T	50	100	1	0.01834
7:140988629:A:G	50	100	1	0.1685
7:140988674:A:G	50	100	1	0.1685
7:140989190:G:A	50	100	1	0.1225
7:140989781:C:A	50	96	0.86	0.1897
7:140990176:T:A	50	100	0.99	0.3834
7:140990209:T:G	50	100	0.98	0.215
7:140990319:G:C	50	100	1	0.01035
7:140990496:A:C	50	100	0.99	0.1489
7:140990628:C:T	50	100	1	0.02215
7:140990855:G:A	50	100	0.99	0.3824
7:140990923:T:C	50	100	0.99	0.03486
7:140991763:T:C	50	100	1	0.0532
7:140991962:T:G	50	100	1	0.2874
7:140992581:C:T	50	100	1	0.08134
7:140992920:G:A	50	100	1	0.01888
7:140993076:G:A	50	98	0.94	0.1091
7:140993420:T:C	50	100	1	0.1808
7:140993538:T:C	50	100	0.92	0.04975
7:140993585:T:C	50	100	1	0.1068
7:140993742:G:A	50	100	0.98	0.08279
7:140994094:G:T	50	100	1	0.02941
7:140994658:A:T	50	100	1	0.04975
7:140995140:A:C	49	100	1	0.1008
7:140995630:G:A	50	100	1	0.0532
7:140996012:A:G	50	100	1	0.05338
7:140996295:C:T	50	100	1	0.1009
7:140996574:A:G	50	100	1	0.2353
7:140997127:A:G	50	82	0.97	0.246
7:140998751:A:T	50	100	1	0.3293
7:140999620:A:G	50	100	1	0.09568
7:141000438:G:A	50	100	1	0.2353
7:141000445:G:A	50	100	1	0.08115
7:141000618:A:G	50	98	0.93	0.08243
7:141002293:G:C	50	100	1	0.04975
7:141002882:C:T	50	100	1	0.2393
7:141003071:G:A	50	100	0.99	0.1053
7:141003609:G:A	50	100	0.99	0.03431
7:141003809:G:A	50	100	1	0.1008
7:141003935:G:C	50	100	1	0.2351
7:141004160:C:T	50	100	1	0.1008
7:141004395:A:G	50	100	1	0.08115
7:141004838:C:T	50	100	1	0.04956
7:141004902:C:T	50	100	1	0.04975
7:141004907:G:A	50	100	0.99	0.03468
7:141005362:A:T	50	100	0.99	0.04993
7:141005485:C:T	50	100	1	0.08079
7:141005684:C:T	50	100	0.99	0.1117
7:141005870:G:A	50	100	0.92	0.01797
7:141006126:T:C	50	96	0.94	0.1512
7:141006139:C:T	50	100	0.98	0.0325
7:141006231:G:A	50	98	1	0.1002
7:141006357:G:T	50	100	0.97	0.1048
7:141006862:C:T	50	100	0.89	0.01144
7:141006908:A:T	50	100	1	0.04993
7:141007673:G:A	50	100	1	0.329
7:141008801:A:T	50	100	0.99	0.03468
7:141009384:G:A	50	100	1	0.05047
7:141009397:A:G	50	100	1	0.1009
7:141009593:G:T	50	100	0.91	0.02669
7:141009906:C:G	50	100	1	0.08261
7:141010596:C:T	50	100	0.99	0.0345
7:141010841:C:T	50	100	1	0.01961
7:141011048:A:G	50	100	1	0.05011
7:141011446:G:C	50	100	1	0.05301
7:141011475:G:A	50	100	1	0.05011
7:141011917:G:A	50	100	1	0.2355
7:141012028:G:C	50	100	0.99	0.08115
7:141012818:G:A	50	100	1	0.2355
7:141014448:C:A	50	98	1	0.2355
7:141014483:T:G	50	100	1	0.1008
7:141015225:G:C	50	100	1	0.2355
7:141015313:C:T	50	100	0.93	0.01307
7:141015497:G:A	50	100	1	0.1009
7:141016141:T:A	50	100	0.81	0.02723
7:141016390:T:C	50	100	1	0.1008
7:141016746:G:A	50	100	1	0.1008
7:141017236:G:A	50	98	0.97	0.0984
7:141017943:T:C	50	100	1	0.2397
7:141018136:C:A	50	100	1	0.1819
7:141018793:T:A	50	100	1	0.01961
7:141019160:A:G	50	100	1	0.2397
7:141019465:G:A	50	100	1	0.0817
7:141019902:C:T	50	100	1	0.08261
7:141020917:A:C	50	100	1	0.05537
7:141021296:C:G	50	100	1	0.2355
7:141021442:C:A	50	100	1	0.05011
7:141021568:A:G	50	100	1	0.2395
7:141022662:A:G	50	100	1	0.1006
7:141023054:G:A	50	100	1	0.05011
7:141023139:G:A	50	100	1	0.1006
7:141026279:T:G	50	100	1	0.05011
7:141026367:A:G	50	100	0.97	0.03649
7:141027809:G:A	50	100	0.9	0.04466
7:141027888:C:A	50	98	1	0.1008
7:141027959:A:G	50	100	1	0.08115
7:141028275:T:C	50	100	1	0.05011
7:141028355:C:T	50	100	1	0.08115
7:141028882:T:C	50	100	1	0.05029
7:141028894:T:G	50	100	1	0.2397
7:141029217:C:A	50	100	1	0.08115
7:141029264:G:T	50	100	0.96	0.05047
7:141029410:G:A	50	100	1	0.08115
7:141030019:A:C	50	100	0.95	0.09659
7:141030136:G:A	50	100	1	0.2355
7:141030403:A:G	50	100	0.99	0.3288
7:141031118:C:T	50	100	0.89	0.01852
7:141032432:T:A	50	100	1	0.05011
7:141032641:G:C	50	100	1	0.07643
7:141032706:C:T	50	100	1	0.0768
7:141032707:G:C	50	100	1	0.2355
7:141032923:G:A	50	100	1	0.1008
7:141033340:C:T	50	98	0.99	0.08243
7:141033853:A:G	50	100	1	0.05991
7:141033894:A:G	50	100	1	0.1004
7:141033982:G:A	49	98	1	0.1009
7:141034420:A:G	50	100	1	0.1008
7:141034465:T:C	50	100	1	0.05011
7:141034893:T:C	50	100	1	0.08243
7:141034968:G:C	50	100	1	0.2397
7:141035208:C:G	50	100	0.95	0.02052
7:141035383:T:C	50	100	1	0.05792
7:141035791:T:C	50	100	1	0.08115
7:141035986:A:G	50	98	0.98	0.08243
7:141036213:C:A	49	100	1	0.05192
7:141036932:T:G	50	100	0.87	0.01053
7:141037169:C:G	49	91.8	1	0.2329
7:141037191:A:G	50	100	0.93	0.03468
7:141037667:A:C	50	98	0.94	0.06028
7:141037701:C:T	48	89.6	1	0.2355
7:141037742:T:C	49	85.7	0.99	0.3775
7:141037842:A:G	50	90	1	0.2355
7:141038635:T:G	50	100	1	0.05991
7:141038996:G:A	50	100	1	0.08134
7:141039121:A:T	50	100	0.95	0.02015
7:141039229:A:G	50	100	1	0.1006
7:141040691:A:G	50	100	1	0.09568
7:141041216:C:T	50	100	1	0.0817
7:141041337:A:C	50	100	1	0.09586
7:141041344:T:C	50	100	1	0.2358
7:141041726:T:G	50	100	1	0.1545
7:141043367:C:T	50	100	0.93	0.02796
7:141043475:G:A	50	100	1	0.02487
7:141043484:C:A	50	100	0.83	0.0167
7:141043558:A:C	50	98	1	0.1002
7:141043565:A:G	50	100	0.92	0.01779
7:141044701:G:A	50	100	0.99	0.09713
7:141044872:T:G	50	100	1	0.08115
7:141045241:G:A	50	100	1	0.05011
7:141045349:T:C	50	100	1	0.2353
7:141046940:G:A	50	100	0.98	0.1541
7:141047158:G:A	50	100	0.94	0.03413
7:141048678:G:A	50	100	1	0.01253
7:141049994:C:A	50	98	1	0.3321
7:141050717:G:A	50	100	0.89	0.08061
7:141051102:G:A	50	100	0.99	0.1552
7:141051570:G:A	50	100	1	0.07226
7:141051576:C:T	50	100	0.99	0.07607
7:141051588:A:G	50	100	1	0.24
7:141054985:C:T	50	100	0.99	0.07625
7:141055464:A:G	50	98	0.99	0.1578
7:141055692:A:G	50	98	0.99	0.02832
7:141055883:A:T	50	100	0.98	0.07752
7:141056048:G:A	50	100	1	0.08606
7:141056362:T:C	50	98	0.99	0.1541
7:141056477:T:C	50	100	1	0.07208
7:141056528:A:G	50	100	1	0.01489
7:141056749:G:A	50	100	0.99	0.1541
7:141057103:T:C	50	100	0.98	0.1748
7:141057220:A:T	50	100	0.98	0.07353
7:141057265:G:C	50	100	0.99	0.07771
7:141058086:T:G	50	100	0.99	0.1541
7:141058347:T:C	50	100	0.99	0.1543
7:141058593:A:C	50	100	1	0.2409
7:141059113:T:G	50	100	0.99	0.07262
7:141059967:T:C	50	100	1	0.06373
7:141060248:A:G	50	100	1	0.07244
7:141060847:C:T	50	100	0.99	0.07825
7:141060985:C:A	50	100	1	0.2407
7:141061447:A:C	50	100	0.99	0.1541
7:141064839:G:A	50	98	0.98	0.07843
7:141066928:T:A	49	98	0.94	0.08279
7:141067213:G:T	28	92.9	0.94	0.04521
7:141067249:G:C	23	87	0.97	0.04194
7:141067275:G:T	46	91.3	0.98	0.08715
7:141067504:C:A	50	100	0.95	0.02142
7:141067833:T:C	50	98	0.98	0.07444
7:141067852:C:T	50	98	0.89	0.01398
7:141068150:A:G	50	100	1	0.06373
7:141068192:C:G	50	100	1	0.2409
7:141068279:C:T	50	100	1	0.07298
7:141068358:T:C	50	100	0.99	0.154
7:141068359:G:A	50	100	0.96	0.3008
7:141068680:T:C	50	100	1	0.06373
7:141069659:T:C	50	100	0.99	0.154
7:141071504:G:A	49	91.8	0.86	0.02233
7:141072361:C:A	50	100	1	0.01688
7:141072599:G:A	50	100	1	0.333
7:141072843:C:T	50	100	1	0.3143
7:141073093:T:C	50	100	0.94	0.01961
7:141073181:C:T	50	100	0.91	0.01053
7:141073197:T:C	50	100	0.98	0.1378
7:141074667:C:G	50	100	1	0.3099
7:141075702:T:C	50	98	0.91	0.03268
7:141076025:A:G	50	100	0.99	0.3105
7:141076218:C:A	50	100	0.99	0.333
7:141076601:T:C	50	100	0.99	0.3106
7:141076814:G:A	50	100	0.99	0.3108
7:141077230:C:T	50	98	0.99	0.2289
7:141078624:G:A	50	98	1	0.08569
7:141078932:A:G	50	100	1	0.02832
7:141079148:A:G	50	100	0.97	0.04884
7:141079940:T:C	50	98	0.98	0.06409
7:141080090:A:G	50	98	0.95	0.2576
7:141080894:T:C	50	100	1	0.333
7:141081026:T:C	50	100	0.95	0.06118
7:141081108:T:G	50	100	0.99	0.2378
7:141081155:A:G	50	100	0.99	0.2378
7:141081188:A:G	50	98	0.98	0.1389
7:141082239:G:T	50	100	0.99	0.2429
7:141082435:G:A	50	100	0.99	0.2429
7:141082504:C:T	50	100	0.95	0.06118
7:141083490:G:A	50	98	0.88	0.06354
7:141083582:A:G	50	100	1	0.2246
7:141084239:T:A	50	100	0.97	0.4953
7:141084558:C:T	50	100	0.98	0.09858
7:141085849:G:A	50	100	0.8	0.01253
7:141086217:G:A	50	100	0.98	0.01743
7:141086869:A:G	50	100	0.96	0.01434
7:141086881:A:T	50	98	1	0.2358
7:141088100:A:G	50	98	0.94	0.01797
7:141088413:A:G	50	100	1	0.3464
7:141089953:A:G	50	100	1	0.2244
7:141091506:T:A	50	100	1	0.2244
7:141091520:G:A	50	98	0.96	0.1117
7:141092020:A:G	50	100	1	0.09877
7:141093321:T:C	50	100	1	0.232
7:141093787:G:A	50	100	0.93	0.061
7:141095239:G:A	50	100	0.96	0.07553
7:141095498:A:G	50	100	1	0.2357
7:141095868:C:T	50	100	1	0.01634
7:141096025:C:T	50	100	0.94	0.01271
7:141097770:G:T	50	98	0.98	0.2358
7:141098544:A:C	50	100	1	0.2357
7:141098783:G:A	50	100	1	0.3464
7:141099467:A:G	50	100	1	0.01561
7:141099680:G:A	50	100	1	0.2357
7:141100462:A:G	50	98	0.99	0.05247
7:141100616:G:A	50	100	1	0.2952
7:141100890:A:C	50	98	0.97	0.09949
7:141101629:G:A	50	100	1	0.3489
7:141103720:A:G	50	100	1	0.2905
7:141105005:C:G	50	100	1	0.348
7:141105368:G:A	50	100	0.9	0.03468
7:141105849:G:C	50	100	0.98	0.293
7:141106172:G:C	50	100	0.99	0.04267
7:141107436:G:A	50	100	0.93	0.07625
7:141108256:A:G	50	98	0.85	0.1158
7:141108847:A:G	50	98	0.73	0.08097
7:141109068:G:A	50	96	0.84	0.1765
7:141109405:T:C	50	94	0.93	0.2393
7:141110870:G:A	50	98	0.95	0.2068
7:141111092:C:T	50	98	0.88	0.1658
7:141111145:T:A	50	98	0.8	0.01652
7:141111445:T:A	50	98	0.9	0.3493
7:141112304:G:A	50	100	0.98	0.02596
7:141112494:T:C	50	100	0.95	0.08951
7:141113139:T:C	50	100	0.95	0.2422
7:141113217:G:A	50	100	0.95	0.3036
7:141113257:C:T	50	100	0.94	0.2938
7:141113672:A:C	50	98	0.89	0.0679
7:141113961:A:G	50	100	0.95	0.07008
7:141114499:T:C	49	95.9	0.92	0.3945
7:141115074:G:A	50	98	0.83	0.01725
7:141116040:C:T	50	100	0.98	0.2257
7:141116079:G:A	50	100	0.97	0.3128
7:141116130:C:T	50	100	1	0.01452
7:141117513:T:C	50	100	0.99	0.1511
7:141117704:G:A	50	98	0.99	0.05065
7:141117867:G:A	50	100	0.97	0.3288
7:141117984:A:G	50	100	0.98	0.2524
7:141118049:T:C	50	100	0.98	0.2467
7:141118444:A:C	50	100	0.97	0.06572
7:141118612:C:T	50	100	0.98	0.2335
7:141118977:C:T	50	100	0.97	0.06645
7:141119080:A:G	50	100	0.96	0.04956
7:141119211:G:A	50	100	1	0.01507
7:141119753:A:G	50	98	0.98	0.3197
7:141120805:T:A	50	100	0.99	0.2643
7:141120979:A:T	50	100	0.8	0.0187
7:141121451:C:T	50	100	0.88	0.01253
7:141121820:G:A	50	100	0.94	0.0167
7:141121844:C:A	50	100	0.9	0.01107
7:141122371:A:G	50	100	0.98	0.3163
7:141122631:G:A	50	100	0.99	0.08733
7:141123318:G:A	50	100	0.97	0.331
7:141123785:A:C	50	100	0.94	0.01561
7:141124135:G:C	50	100	0.99	0.04321
7:141125402:G:A	50	100	1	0.06736
7:141125404:C:T	50	100	0.99	0.1788
7:141125441:G:A	50	98	0.88	0.04158
7:141125457:T:C	50	100	0.99	0.2643
7:141125578:G:A	50	100	0.94	0.05501
7:141125753:C:T	50	100	1	0.0659
7:141126836:C:G	50	100	0.94	0.01362
7:141127595:G:C	50	100	1	0.01035
7:141127793:G:A	50	100	0.99	0.1665
7:141128118:T:C	50	100	0.97	0.01235
7:141128344:T:C	50	100	1	0.167
7:141128350:A:G	50	100	0.98	0.01071
7:141128554:C:G	50	98	0.9	0.06064
7:141129084:T:C	50	100	0.98	0.01616
7:141130330:C:T	50	100	0.97	0.04303
7:141131079:C:A	50	100	0.98	0.06736
7:141131504:C:A	50	100	0.98	0.06954
7:141131541:C:A	50	100	0.95	0.01906
7:141131551:A:G	50	100	1	0.01489
7:141132524:A:G	50	100	0.96	0.0236
7:141134043:A:C	50	100	0.96	0.04303
7:141134659:C:A	50	100	0.99	0.167
7:141135446:A:G	50	100	0.99	0.02233
7:141135473:T:C	50	100	0.98	0.07008
7:141136071:A:G	50	100	0.98	0.02233
7:141136128:T:C	50	100	0.88	0.01216
7:141136159:G:A	50	96	0.97	0.2997
7:141136517:C:T	50	100	0.96	0.01543
7:141136984:A:C	50	98	0.98	0.2574
7:141137337:T:C	50	98	0.98	0.06754
7:141137824:C:T	50	100	0.98	0.193
7:141138587:A:G	50	100	1	0.08406
7:141138753:C:T	50	100	1	0.06718
7:141138994:A:G	50	98	1	0.07861
7:141138995:G:A	50	98	1	0.07861
7:141139176:G:T	50	100	1	0.08279
7:141139505:C:A	50	100	1	0.04139
7:141139605:G:A	50	100	1	0.04139
7:141139844:C:A	50	100	1	0.08333
7:141140027:G:A	50	100	1	0.08315
7:141140071:T:C	50	100	1	0.08333
7:141140111:C:T	50	100	1	0.08279
7:141140284:C:G	50	100	1	0.08243
7:141140507:G:C	50	100	1	0.06609
7:141140712:C:T	50	100	1	0.06572
7:141141536:A:G	50	98	1	0.0837
7:141141566:C:T	50	98	1	0.08333
7:141141865:T:G	50	100	1	0.08333
7:141142050:C:T	50	100	1	0.07571
7:141142149:G:C	50	100	1	0.08333
7:141142308:T:C	50	100	1	0.08333
7:141142315:T:C	50	100	0.95	0.0581
7:141142342:G:T	50	100	0.89	0.01507
7:141142360:A:G	50	100	1	0.08333
7:141142430:T:C	50	100	1	0.08333
7:141142447:A:G	50	100	1	0.08333
7:141142520:A:G	50	100	1	0.08333
7:141142654:G:A	50	100	1	0.08333
7:141142734:T:A	50	100	1	0.08351
7:141142735:C:G	50	100	1	0.08351
7:141142856:T:C	50	100	0.96	0.02397
7:141142906:G:A	50	100	1	0.0837
7:141143296:A:G	50	100	1	0.08351
7:141143574:G:A	50	100	1	0.08297
7:141143761:T:C	50	100	1	0.08333
7:141143889:A:C	50	100	1	0.08333
7:141144107:C:T	50	100	1	0.08315
7:141144877:T:A	50	100	1	0.07062
7:141145286:C:G	50	100	1	0.08333
7:141145356:G:C	50	100	1	0.01253
7:141145701:G:C	50	100	1	0.07135
7:141146430:T:C	50	100	1	0.08315
7:141146683:G:A	50	100	0.84	0.02905
7:141147566:G:A	50	100	0.89	0.06209
7:141148414:A:G	50	100	1	0.01253
7:141148531:A:G	50	100	0.99	0.08097
7:141148980:A:G	50	98	1	0.07952
7:141151146:A:G	50	100	0.86	0.01235
7:141152267:G:A	50	98	0.98	0.2899
7:141152323:G:A	50	100	0.92	0.01325
7:141153012:A:G	50	98	1	0.0719
7:141153241:C:A	50	100	1	0.07153
7:141153282:G:T	50	98	0.86	0.03704
7:141153426:G:A	50	100	1	0.01253
7:141154106:A:T	50	100	1	0.08424
7:141154620:C:T	50	98	0.94	0.1683
7:141154875:G:A	50	100	0.99	0.01779
7:141155294:G:A	50	100	1	0.266
7:141155463:C:T	50	100	1	0.266
7:141156013:C:T	50	100	1	0.3377
7:141156781:A:G	50	100	1	0.3344
7:141157341:G:T	50	100	1	0.3351
7:141158157:G:A	50	100	1	0.3368
7:141159044:T:C	50	100	1	0.2578
7:141159079:C:G	50	100	0.95	0.01906
7:141160103:G:T	50	100	0.99	0.03413
7:141160169:G:A	50	100	1	0.2558
7:141160525:C:T	50	100	1	0.2549
7:141160569:G:C	50	100	0.99	0.03431
7:141160774:T:C	50	100	1	0.2533
7:141160811:G:A	50	100	1	0.2547
7:141161097:C:T	50	98	0.97	0.1964
7:141161136:C:T	50	100	0.99	0.2551
7:141161432:G:A	50	100	0.99	0.09386
7:141161908:G:A	50	100	0.99	0.2545
7:141161978:G:A	50	100	0.83	0.01852
7:141162116:C:A	50	100	0.99	0.2536
7:141162302:C:A	50	100	0.99	0.04575
7:141163161:G:A	50	100	0.94	0.1387
7:141163313:A:T	50	100	0.83	0.02142
7:141163446:G:A	50	100	0.99	0.04775
7:141163641:A:C	50	100	1	0.07135
7:141163686:T:A	50	100	0.99	0.2511
7:141163846:G:A	50	100	0.99	0.3401
7:141164736:A:G	50	100	0.99	0.2493
7:141165172:T:C	50	100	1	0.2491
7:141165750:G:A	50	100	1	0.2511
7:141165952:C:T	50	100	1	0.3424
7:141168625:C:T	50	100	1	0.07117
7:141168627:G:A	50	100	1	0.07117
7:141168840:T:C	50	98	0.94	0.06354
7:141169144:G:A	50	100	1	0.2513
7:141170588:C:T	50	100	1	0.1487
7:141170745:C:T	50	100	1	0.3424
7:141171771:G:A	50	100	1	0.2534
7:141174454:T:A	50	100	0.86	0.01035
7:141174809:G:T	50	100	1	0.3253
7:141177207:G:C	50	98	0.92	0.07861
7:141178088:C:T	50	98	1	0.2538
7:141179590:G:A	50	100	1	0.3304
7:141179844:T:C	50	100	1	0.2516
7:141180391:T:C	50	100	1	0.2515
7:141182129:A:G	50	100	1	0.3328
7:141182717:C:T	50	100	0.95	0.05428
7:141182725:C:T	50	100	0.99	0.01797
7:141182938:A:G	50	100	1	0.2491
7:141183266:C:T	50	100	1	0.2489
7:141184362:A:G	50	100	1	0.07153
7:141184835:G:C	50	100	0.99	0.04575
7:141185304:G:A	50	100	0.84	0.02814
7:141185350:A:G	50	100	0.95	0.01525
7:141185525:G:C	50	100	1	0.2564
7:141187187:T:C	47	93.6	1	0.2482
7:141187531:T:A	50	100	0.95	0.02469
7:141187636:A:C	50	100	1	0.07534
7:141188216:C:T	50	100	0.99	0.01253
7:141188395:T:C	50	98	0.83	0.01561
7:141188521:C:G	50	100	0.88	0.01561
7:141188637:A:G	50	100	1	0.3226
7:141189067:A:T	50	100	0.99	0.05301
7:141189313:C:T	50	100	1	0.2529
7:141189736:C:T	50	100	1	0.3362
7:141190579:C:G	50	100	1	0.2502
7:141190605:C:G	50	100	1	0.3288
7:141190662:G:A	50	100	1	0.3426
7:141191452:T:C	50	100	0.92	0.01216
7:141191814:C:T	50	100	1	0.01216
7:141192861:C:T	50	98	0.93	0.01017
7:141193332:C:T	50	100	1	0.3357
7:141194704:G:A	50	100	1	0.0167
7:141195594:G:A	50	100	0.96	0.01816
7:141196057:G:C	50	98	1	0.2798
7:141196165:T:G	50	100	1	0.07789
7:141196555:G:A	50	98	1	0.2834
7:141197129:C:T	50	98	1	0.2856
7:141197270:T:C	50	100	1	0.01543
7:141197917:G:A	50	100	1	0.07244
7:141198216:C:T	50	100	0.92	0.01216
7:141198850:C:T	50	100	1	0.08351
7:141198854:C:T	50	100	0.94	0.0236
7:141198943:T:G	50	100	0.94	0.0325
7:141199052:G:A	50	100	1	0.07244
7:141199122:G:A	50	100	1	0.01725
7:141199335:G:A	50	100	0.98	0.01598
7:141199463:T:A	50	98	1	0.3678
7:141200138:G:C	50	98	1	0.282
7:141200255:C:G	50	100	1	0.08351
7:141200517:A:T	50	100	1	0.08351
7:141200753:G:C	50	100	1	0.08351
7:141200899:G:A	50	100	0.86	0.04575
7:141200920:A:G	50	100	1	0.08351
7:141201153:C:T	50	100	0.99	0.04539
7:141201302:G:A	50	98	0.99	0.0187
7:141201756:A:C	50	100	1	0.08333
7:141201823:G:A	50	100	0.99	0.04811
7:141201868:G:A	50	100	1	0.08333
7:141201959:T:A	50	100	0.98	0.02433
7:141202043:C:T	50	100	0.99	0.3707
7:141202209:G:T	50	100	0.86	0.01997
7:141202841:A:G	50	100	1	0.08769
7:141202929:C:G	50	100	0.99	0.07244
7:141202944:A:T	50	100	1	0.3689
7:141203186:C:T	50	100	0.98	0.02142
7:141203288:T:C	50	100	1	0.3689
7:141203456:T:C	50	100	1	0.3582
7:141203578:G:A	50	100	1	0.358
7:141203810:A:G	50	100	1	0.3584
7:141203818:G:A	50	100	1	0.3725
7:141203878:G:A	50	100	1	0.3582
7:141203916:A:C	50	100	1	0.3582
7:141203971:T:C	50	100	1	0.2829
7:141204048:A:G	50	100	0.9	0.01017
7:141204223:G:A	50	100	1	0.3588
7:141204282:G:A	50	100	0.99	0.3629
7:141204672:G:C	50	100	1	0.3686
7:141205160:C:T	50	100	0.99	0.3528
7:141205192:T:G	50	100	0.99	0.2783
7:141205328:C:T	50	100	0.99	0.3526
7:141205332:C:G	50	100	0.99	0.3526
7:141205430:G:A	50	98	0.9	0.01507
7:141205463:C:G	50	100	0.99	0.3528
7:141205596:A:C	50	100	0.95	0.01761
7:141205914:C:T	50	100	0.99	0.3727
7:141206352:G:A	50	100	0.99	0.3671
7:141206474:T:C	50	100	0.99	0.352
7:141206498:C:T	50	100	0.99	0.352
7:141206499:A:G	50	100	0.99	0.3522
7:141206531:G:A	50	100	0.99	0.3517
7:141206590:T:C	50	100	0.99	0.3519
7:141206624:G:A	50	100	0.99	0.366
7:141206689:A:G	50	100	0.99	0.3517
7:141206707:G:C	50	100	0.99	0.3519
7:141207075:T:C	50	100	0.99	0.3662
7:141207130:G:T	50	100	0.99	0.366
7:141208304:A:C	50	100	0.98	0.3725
7:141209351:C:T	50	100	0.98	0.06935
7:141209983:G:A	50	98	0.99	0.3664
7:141210230:C:T	50	100	0.98	0.08497
7:141210887:C:T	50	100	0.99	0.3515
7:141213910:C:T	50	88	0.93	0.398
7:141214623:A:G	50	100	0.83	0.01017
7:141214656:A:G	50	98	0.97	0.3769
7:141214739:G:C	50	98	0.96	0.3827
7:141214859:G:A	50	100	0.97	0.3484
7:141214941:G:A	50	98	0.97	0.3851
7:141215628:G:A	50	98	0.97	0.3849
7:141215644:C:T	50	100	0.96	0.3437
7:141215855:T:C	48	91.7	0.77	0.04902
7:141216221:A:G	50	98	0.97	0.3847
7:141216450:C:T	39	84.6	0.76	0.06881
7:141216452:C:T	38	89.5	0.67	0.02977
7:141216454:C:T	37	89.2	0.64	0.03994
7:141216476:G:T	37	78.4	0.85	0.3969
7:141216494:A:G	36	97.2	0.96	0.3063
7:141216666:A:G	50	98	0.98	0.3847
7:141216818:G:T	50	100	0.99	0.3863
7:141216867:C:T	50	98	0.99	0.05592
7:141217044:G:A	50	96	0.98	0.1398
7:141217385:G:C	50	94	0.9	0.2233
7:141217556:A:G	50	100	0.89	0.04739
7:141217756:T:G	50	92	0.9	0.3972
7:141218509:T:C	50	100	0.98	0.1
7:141218533:A:G	50	100	0.98	0.2306
7:141218561:T:C	50	100	0.97	0.2349
7:141218722:T:C	50	100	0.97	0.2357
7:141218727:C:T	50	100	0.97	0.03722
7:141218778:C:G	50	100	0.96	0.01053
7:141218792:A:G	50	100	0.98	0.2357
7:141218796:A:G	50	100	0.98	0.2357
7:141218872:C:A	50	100	0.97	0.2407
7:141218980:G:C	50	100	0.98	0.1741
7:141219019:T:C	50	100	0.97	0.2355
7:141219373:A:C	50	96	0.96	0.3046
7:141219448:G:A	50	100	0.83	0.0118
7:141219479:A:G	50	94	0.93	0.2758
7:141219721:G:A	50	98	0.99	0.02142
7:141219780:A:G	50	98	0.99	0.0216
7:141219891:T:C	50	98	0.97	0.0325
7:141220125:T:C	50	98	0.97	0.3898
7:141220128:G:T	50	100	0.97	0.3893
7:141220227:T:C	50	98	0.98	0.3896
7:141220520:G:A	50	100	0.98	0.02487
7:141220588:C:T	50	100	0.98	0.1866
7:141220851:G:A	50	98	0.96	0.1403
7:141220948:G:T	50	100	0.94	0.06609
7:141221077:A:G	50	98	0.96	0.02342
7:141221106:T:C	50	100	0.95	0.02324
7:141221603:T:G	50	100	0.98	0.4412
7:141221617:G:A	50	98	0.98	0.4704
7:141221655:C:G	50	100	0.98	0.4415
7:141221863:G:C	50	100	0.98	0.4715
7:141222033:G:A	50	90	0.96	0.4846
7:141222437:C:T	50	100	0.99	0.4702
7:141223512:C:T	50	98	0.98	0.02669
7:141223614:G:A	50	100	0.99	0.291
7:141223641:G:T	50	100	0.96	0.02142
7:141223662:G:C	50	100	0.98	0.01707
7:141223830:T:C	50	100	0.99	0.4742
7:141223932:A:G	50	100	0.99	0.06699
7:141224028:G:A	50	100	0.86	0.01471
7:141224034:C:G	50	98	0.97	0.02306
7:141224253:T:C	50	98	0.99	0.4192
7:141224388:A:C	50	100	0.9	0.05265
7:141224466:C:T	50	98	0.99	0.4906
7:141224568:C:T	50	98	1	0.01089
7:141224761:C:T	50	98	0.98	0.02306
7:141224816:C:T	50	100	1	0.02106
7:141225053:C:T	50	100	0.99	0.1024
7:141225116:A:G	50	100	0.99	0.1888
7:141225468:C:T	50	100	0.99	0.3041
7:141225763:C:T	50	98	1	0.4012
7:141225805:T:C	50	98	1	0.02415
7:141225869:A:G	50	100	0.99	0.1883
7:141225978:G:T	50	98	1	0.02088
7:141225986:A:G	50	98	1	0.02088
7:141226065:G:A	50	98	1	0.4668
7:141226397:C:T	50	98	1	0.4401
7:141226584:G:A	50	100	1	0.01053
7:141226716:G:A	50	100	0.93	0.01289
7:141226875:G:A	50	90	0.78	0.04684
7:141226965:A:C	50	100	0.99	0.2193
7:141227103:A:G	49	98	0.99	0.4127
7:141227224:G:A	50	100	1	0.02959
7:141227413:A:G	50	98	0.99	0.4181
7:141227488:G:A	50	98	0.99	0.2199
7:141227502:T:C	50	96	1	0.1109
7:141227795:C:T	50	100	1	0.02959
7:141228040:A:G	48	100	1	0.02052
7:141228041:C:T	48	100	1	0.02052
7:141228142:T:C	50	96	0.99	0.3362
7:141228430:G:A	50	98	1	0.06118
7:141228619:G:A	50	96	1	0.06917
7:141229125:G:C	50	92	0.99	0.4178
7:141229276:C:T	50	100	1	0.02941
7:141229805:T:A	50	100	1	0.06917
7:141230038:T:C	50	98	1	0.1107
7:141230487:C:A	50	100	0.83	0.02324
7:141230499:T:C	50	100	1	0.02015
7:141231033:C:T	50	100	1	0.07389
7:141231094:G:A	50	100	1	0.02015
7:141231181:G:A	50	100	1	0.07389
7:141231313:G:A	48	97.9	0.98	0.07389
7:141231403:C:T	50	100	0.99	0.03577
7:141231591:C:T	50	100	0.98	0.187
7:141232286:C:T	50	100	1	0.07353
7:141234113:A:C	50	98	0.99	0.3985
7:141234325:G:A	50	100	0.98	0.01561
7:141235454:G:A	50	100	0.99	0.03595
7:141236288:C:T	50	100	0.99	0.1772
7:141236352:G:A	50	98	1	0.4176
7:141236668:C:T	50	100	0.99	0.1826
7:141236761:A:G	50	98	0.98	0.181
7:141236910:C:T	50	100	1	0.04938
7:141237278:T:C	50	100	0.98	0.4181
7:141237495:G:A	50	100	1	0.1068
7:141238041:A:G	50	90	0.99	0.4214
7:141238053:A:G	50	100	0.99	0.02923
7:141238121:G:A	50	100	0.99	0.185
7:141238743:C:T	50	98	0.99	0.1874
7:141238751:G:A	50	100	0.99	0.1877
7:141239065:G:T	50	100	0.99	0.1885
7:141239332:G:A	50	100	0.99	0.2021
7:141240115:A:G	50	100	1	0.1983
7:141240637:C:T	50	100	1	0.02832
7:141240832:C:T	50	100	0.98	0.1102
7:141240864:T:A	50	100	0.99	0.09768
7:141241043:G:A	50	98	0.99	0.4365
7:141241278:C:T	50	100	0.99	0.09786
7:141241586:G:A	49	100	0.98	0.1102
7:141241750:A:G	50	100	1	0.06209
7:141242701:A:G	50	100	0.99	0.02778
7:141242753:G:C	50	100	1	0.01652
7:141243198:T:C	50	100	0.98	0.09078
7:141243272:T:C	50	100	0.99	0.4121
7:141243388:C:T	50	100	0.98	0.4112
7:141244240:T:C	50	100	0.98	0.02741
7:141244812:G:T	50	100	0.99	0.4526
7:141244860:A:G	50	98	0.96	0.01834
7:141244886:C:T	50	100	0.99	0.3399
7:141245005:C:T	50	98	0.99	0.03232
7:141245504:C:T	50	100	1	0.4495
7:141246454:A:G	50	100	1	0.4499
7:141246510:A:G	50	98	0.99	0.08406
7:141246693:G:A	50	98	1	0.4566
7:141246780:A:G	50	100	1	0.4272
7:141246833:C:T	50	100	1	0.4562
7:141246846:G:A	50	100	0.86	0.01398
7:141247110:G:A	50	98	1	0.08424
7:141247119:T:C	50	100	0.98	0.4586
7:141247187:A:C	49	89.8	0.98	0.3607
7:141247986:C:G	50	100	1	0.455
7:141248071:G:T	50	100	1	0.4552
7:141248190:A:C	50	100	1	0.455
7:141248376:A:G	50	100	1	0.4548
7:141248639:G:T	50	98	0.99	0.3845
7:141249157:A:G	50	100	1	0.4535
7:141249277:G:T	50	98	0.98	0.4713
7:141249333:C:A	50	94	0.99	0.4626
7:141249536:T:A	50	100	0.99	0.01543
7:141249982:A:G	50	100	1	0.4659
7:141250618:A:G	50	100	1	0.06118
7:141251079:A:G	50	100	0.99	0.4657
7:141251591:A:C	50	98	0.99	0.2671
7:141252047:C:T	50	100	1	0.4671
7:141252480:G:T	50	100	1	0.0207
7:141252483:G:A	50	100	1	0.4677
7:141253164:G:A	50	100	0.98	0.0207
7:141253854:C:G	50	100	0.9	0.01489
7:141253881:T:A	50	100	1	0.4668
7:141254515:C:T	50	100	1	0.02977
7:141254530:T:C	50	100	1	0.4666
7:141254642:C:T	50	100	1	0.4668
7:141254717:G:T	50	100	1	0.4668
7:141254813:G:A	50	98	0.99	0.1696
7:141255085:G:A	50	96	1	0.4666
7:141255339:T:C	50	100	1	0.4668
7:141255952:G:A	50	100	1	0.4666
7:141256259:A:C	50	100	1	0.466
7:141256364:G:A	50	100	0.9	0.01489
7:141256828:G:A	50	100	1	0.4673
7:141256843:A:G	50	100	1	0.4673
7:141256873:A:G	50	100	1	0.4726
7:141257023:C:G	50	98	1	0.4726
7:141257499:C:G	50	100	1	0.4724
7:141257708:C:T	50	100	1	0.4724
7:141257724:C:A	50	100	0.97	0.08442
7:141258042:A:G	50	100	1	0.4671
7:141258246:A:C	50	100	1	0.4726
7:141258740:C:A	50	100	1	0.4726
7:141258788:G:A	50	100	1	0.4726
7:141258852:A:G	50	100	1	0.4673
7:141258922:A:G	50	100	1	0.4728
7:141259576:A:T	50	100	1	0.4675
7:141260207:G:A	50	98	1	0.2625
7:141260486:C:A	50	100	0.99	0.02106
7:141261035:A:C	50	98	1	0.3622
7:141261416:C:A	50	100	1	0.08442
7:141261705:G:A	50	100	0.99	0.02088
7:141262099:A:C	50	98	1	0.1374
7:141262465:A:C	50	94	1	0.09386
7:141262800:G:T	50	100	1	0.4677
7:141263145:G:T	50	100	1	0.03214
7:141263183:G:C	50	100	1	0.02977
7:141263375:G:A	50	100	1	0.08424
7:141264475:A:G	50	98	1	0.4699
7:141265047:A:G	49	100	0.97	0.2852
7:141265312:G:A	50	100	1	0.02088
7:141265985:G:A	50	98	1	0.05683
7:141266623:A:G	50	100	0.85	0.01489
7:141266663:G:A	50	100	1	0.02088
7:141267016:G:A	50	98	1	0.1992
7:141267169:G:A	50	98	1	0.1373
7:141267262:A:G	50	100	1	0.4641
7:141267495:T:C	50	100	1	0.4693
7:141267581:C:T	50	100	1	0.0837
7:141267968:G:A	50	100	1	0.01797
7:141268143:C:T	50	100	0.83	0.01725
7:141268151:C:G	50	100	0.99	0.02669
7:141268535:C:T	50	98	1	0.4639
7:141268614:T:C	50	100	1	0.08424
7:141268867:G:A	50	98	0.99	0.01344
7:141269711:C:T	50	98	1	0.4637
7:141270582:C:A	50	98	0.99	0.2787
7:141270785:C:G	50	100	1	0.03849
7:141271019:G:T	50	100	0.97	0.01961
7:141271078:A:G	50	100	1	0.08424
7:141271738:C:A	50	100	1	0.08424
7:141272072:C:A	50	100	1	0.08424
7:141272208:T:C	50	98	0.99	0.465
7:141272621:A:G	50	100	1	0.08424
7:141272843:C:T	49	95.9	0.99	0.3922
7:141273701:C:T	50	98	1	0.1376
7:141273981:G:A	49	100	1	0.1619
7:141274100:T:C	50	100	0.99	0.1186
7:141274154:C:T	50	100	0.87	0.01344
7:141274210:G:T	50	98	1	0.09495
7:141274459:A:G	50	100	1	0.4684
7:141274731:T:C	50	96	0.99	0.2591
7:141275004:C:T	50	98	0.95	0.06264
7:141275088:T:G	50	100	1	0.02433
7:141275406:A:T	50	98	0.98	0.03141
7:141275446:G:A	50	98	0.99	0.4644
7:141275897:C:T	50	100	0.98	0.08533
7:141275900:C:T	50	98	0.97	0.03105
7:141275909:A:G	50	98	0.97	0.03304
7:141275991:T:G	50	96	0.9	0.03758
7:141277065:A:G	50	100	0.98	0.1914
7:141277182:G:T	50	98	0.98	0.2634
7:141277385:G:A	50	98	0.7	0.01253
7:141277409:C:T	50	98	0.95	0.01543
7:141277606:T:C	50	100	0.97	0.08751
7:141278377:T:C	50	100	0.96	0.05737
7:141278681:G:A	50	98	0.97	0.01652
7:141279799:T:C	50	100	0.97	0.0935
7:141279834:A:G	50	100	0.95	0.1407
7:141280171:C:T	50	100	0.91	0.061
7:141280834:T:C	50	100	0.93	0.1233
7:141281482:T:C	50	98	0.96	0.07044
7:141281744:C:A	50	100	0.94	0.03341
7:141281837:C:A	50	98	0.96	0.06863
7:141282649:A:G	50	100	0.99	0.12
7:141284199:C:T	50	98	0.99	0.1158
7:141284575:C:T	50	98	0.99	0.3798
7:141285080:G:T	50	96	0.99	0.49
7:141285083:A:C	50	100	0.94	0.03341
7:141285177:T:C	48	100	0.99	0.1086
7:141285706:A:G	50	98	0.9	0.06046
7:141285738:A:G	50	100	0.99	0.01053
7:141285928:T:A	50	100	0.99	0.4844
7:141286519:G:A	50	100	0.98	0.1225
7:141287303:C:A	50	100	0.98	0.01144
7:141287451:G:T	50	98	1	0.1091
7:141287825:A:G	50	100	0.98	0.01452
7:141288206:T:C	50	96	0.97	0.4619
7:141288811:G:A	49	98	0.98	0.4847
7:141289072:G:A	50	100	1	0.01979
7:141289489:G:A	50	100	1	0.1109
7:141290052:A:T	50	100	1	0.11
7:141290283:G:T	50	100	1	0.1109
7:141290611:G:A	50	100	0.95	0.1131
7:141290724:A:G	50	100	1	0.1111
7:141290927:G:T	50	96	0.99	0.3811
7:141291343:A:G	50	100	0.98	0.1287
7:141291718:G:T	50	100	0.99	0.1209
7:141292424:G:C	50	100	1	0.1115
7:141292660:T:C	50	100	1	0.122
7:141292820:T:G	50	100	0.99	0.3867
7:141292956:A:C	50	100	0.99	0.4123
7:141293147:T:G	50	98	0.93	0.04267
7:141293193:A:G	50	98	0.88	0.01543
7:141293217:C:T	50	98	0.99	0.4849
7:141293230:G:T	50	98	0.99	0.4094
7:141293570:A:C	50	100	0.72	0.01253
7:141293892:G:T	50	100	1	0.1115
7:141294090:G:C	49	100	0.98	0.1703
7:141294506:T:G	50	98	0.95	0.03577
7:141295780:C:A	50	100	0.98	0.1171
7:141296124:A:G	50	100	0.99	0.3885
7:141296218:C:A	50	100	0.99	0.3862
7:141296219:C:T	50	100	0.99	0.386
7:141296290:A:G	50	98	0.95	0.03613
7:141296320:A:G	50	100	0.99	0.0659
7:141296607:G:C	50	100	0.99	0.06572
7:141296649:T:A	50	100	1	0.4101
7:141296838:A:G	50	100	0.99	0.3865
7:141297113:G:A	50	100	1	0.4101
7:141297394:G:A	50	100	0.98	0.386
7:141297575:C:G	50	100	0.99	0.3863
7:141297597:A:G	50	100	1	0.114
7:141298272:G:A	50	98	0.97	0.2618
7:141299030:G:T	49	100	0.94	0.03431
7:141299696:C:T	50	98	0.99	0.01943
7:141299727:T:C	50	100	0.77	0.02179
7:141300213:T:C	50	100	1	0.1124
7:141301247:G:A	50	100	0.97	0.4319
7:141302327:A:G	50	98	1	0.11
7:141302436:T:C	50	96	0.99	0.4174
7:141302664:A:G	50	100	0.99	0.1122
7:141303245:T:C	50	96	0.99	0.4138
7:141303437:G:A	50	100	0.98	0.3417
7:141303632:G:A	50	100	0.99	0.11
7:141303911:T:C	50	98	0.98	0.3397
7:141303915:G:A	50	100	1	0.01017
7:141304222:C:G	50	98	0.96	0.449
7:141304510:G:T	50	92	0.87	0.1071
7:141304514:C:G	50	98	0.73	0.01235
7:141304867:G:A	50	100	0.95	0.06082
7:141306204:A:C	50	100	0.97	0.23
7:141306461:C:G	50	98	0.98	0.2393
7:141306716:G:C	50	100	0.92	0.02705
7:141307210:A:G	50	100	0.98	0.187
7:141307315:C:G	50	98	0.98	0.04303
7:141307917:A:G	50	98	0.97	0.465
7:141308238:G:A	50	98	0.98	0.1166
7:141308415:T:A	50	98	0.98	0.01707
7:141308577:C:A	50	98	0.97	0.4085
7:141310314:A:G	50	100	0.98	0.1894
7:141310369:C:T	50	100	0.98	0.4401
7:141310622:G:A	50	100	0.98	0.3275
7:141310692:A:G	50	100	0.98	0.3302
7:141310960:A:C	50	100	0.98	0.333
7:141311254:C:T	50	100	0.98	0.1924
7:141312140:T:C	50	100	0.98	0.1874
7:141312215:A:C	50	98	0.95	0.07099
7:141312236:G:A	50	98	0.98	0.1164
7:141312513:T:C	50	96	0.98	0.3976
7:141312521:C:T	50	100	0.93	0.03195
7:141312625:A:G	50	98	0.86	0.01071
7:141312816:A:G	50	100	0.98	0.1903
7:141312927:A:T	50	94	0.98	0.2958
7:141313070:G:T	50	100	0.93	0.03322
7:141313123:A:G	50	96	0.98	0.2556
7:141313205:G:T	50	100	0.98	0.1164
7:141314457:G:A	50	100	1	0.02142
7:141314600:C:T	50	96	0.99	0.3909
7:141315491:T:A	50	100	0.97	0.1322
7:141315492:T:A	50	100	0.97	0.1322
7:141315850:G:C	50	100	1	0.3885
7:141316062:G:A	50	100	1	0.392
7:141316595:G:A	50	100	0.96	0.1405
7:141316663:G:T	50	100	0.98	0.1371
7:141316763:A:T	50	100	0.98	0.1405
7:141317255:G:A	50	100	0.98	0.1373
7:141317361:T:G	50	100	0.99	0.1373
7:141317513:G:A	50	100	0.99	0.1373
7:141317560:C:T	50	100	0.99	0.1373
7:141317843:G:T	50	100	1	0.3963
7:141318439:G:A	50	100	0.99	0.4682
7:141318529:C:A	50	100	0.94	0.01525
7:141318708:G:T	50	100	0.99	0.1149
7:141319315:T:C	50	100	0.98	0.3818
7:141319418:T:C	50	100	0.99	0.1149
7:141319484:T:C	50	100	1	0.3985
7:141319585:C:T	50	98	1	0.3965
7:141319589:A:G	50	100	0.98	0.03032
7:141319712:G:A	50	100	1	0.3974
7:141319801:C:A	50	100	1	0.3974
7:141319924:G:A	50	100	0.98	0.02869
7:141320056:T:A	50	98	1	0.4001
7:141320423:C:T	50	100	0.99	0.3847
7:141320947:T:G	50	100	1	0.4523
7:141320987:C:T	50	100	1	0.404
7:141321052:A:G	50	100	0.99	0.3887
7:141321107:C:T	50	100	1	0.3889
7:141321383:T:C	50	100	1	0.4043
7:141321465:A:C	50	100	1	0.4043
7:141321826:T:A	50	98	1	0.404
7:141321894:A:G	50	100	1	0.4041
7:141321993:G:A	50	100	1	0.4043
7:141322150:T:A	50	100	1	0.4041
7:141322192:G:A	50	100	1	0.4041
7:141322237:A:G	50	100	1	0.4041
7:141322302:G:A	50	100	1	0.1149
7:141322425:C:T	50	100	1	0.1351
7:141322572:A:G	50	100	0.91	0.01797
7:141322576:A:G	50	100	1	0.01561
7:141322584:A:G	50	100	1	0.1353
7:141322793:A:G	50	100	1	0.1358
7:141322853:C:A	50	98	1	0.1137
7:141323101:C:T	50	100	1	0.1302
7:141323325:G:A	50	100	1	0.1269
7:141323519:G:A	50	100	1	0.1269
7:141323771:A:G	50	100	1	0.02996
7:141324006:T:G	50	100	1	0.2633
7:141324419:T:G	43	95.3	0.72	0.02324
7:141324436:T:G	50	90	1	0.03268
7:141324437:T:G	49	98	0.98	0.09296
7:141324442:T:G	47	100	0.96	0.1175
7:141324443:T:G	50	96	0.94	0.07861
7:141324567:C:T	50	100	1	0.1151
7:141324644:G:A	50	100	1	0.1273
7:141324980:A:T	50	100	1	0.01525
7:141325047:C:T	50	100	1	0.0305
7:141325051:C:T	50	100	1	0.1273
7:141325473:G:A	50	100	1	0.06808
7:141325620:G:A	50	98	0.93	0.06173
7:141325657:T:C	50	100	1	0.01616
7:141325839:A:C	50	100	1	0.1311
7:141325913:T:G	50	100	1	0.2689
7:141326054:C:T	50	100	1	0.1149
7:141326400:T:C	50	100	0.99	0.4544
7:141326765:A:G	50	100	1	0.122
7:141326861:G:A	50	100	0.99	0.2765
7:141326960:A:T	50	100	1	0.1275
7:141327258:C:T	50	100	1	0.1275
7:141327478:A:T	50	100	1	0.122
7:141327782:A:C	50	100	0.99	0.4544
7:141327917:G:A	50	98	1	0.09768
7:141328584:G:A	50	100	1	0.09259
7:141328643:C:T	50	100	1	0.09659
7:141328801:C:T	50	98	0.92	0.05084
7:141328946:T:C	50	100	1	0.09659
7:141329023:G:A	50	100	0.99	0.2594
7:141329034:C:T	50	100	1	0.09659
7:141329078:A:G	50	100	1	0.09659
7:141329156:T:C	50	100	1	0.09659
7:141329180:A:C	50	100	1	0.09659
7:141329200:A:G	50	100	1	0.09659
7:141329301:C:G	50	98	0.98	0.01543
7:141329471:T:G	50	100	1	0.09677
7:141329826:A:G	50	98	0.99	0.02923
7:141330429:T:C	50	100	1	0.09695
7:141330448:C:G	50	100	0.9	0.01325
7:141330589:C:T	50	100	1	0.09713
7:141330752:C:A	50	100	1	0.09695
7:141330910:A:C	50	98	0.99	0.02923
7:141330997:C:G	50	98	1	0.1026
7:141331175:A:G	50	100	1	0.09677
7:141331335:C:G	50	100	0.99	0.09677
7:141331353:G:A	50	100	0.99	0.09677
7:141331740:T:C	50	100	0.99	0.1022
7:141332126:G:T	50	100	0.98	0.01035
7:141332260:C:G	49	100	0.99	0.01035
7:141333210:G:A	50	100	0.99	0.09768
7:141333391:A:G	50	96	0.91	0.05465
7:141333598:C:T	50	100	0.9	0.01325
7:141333738:T:C	50	100	0.99	0.1044
7:141333951:C:T	50	98	1	0.07317
7:141333988:G:A	50	100	1	0.0915
7:141334392:T:C	50	100	0.99	0.2137
7:141335226:T:C	50	100	0.98	0.4524
7:141335392:A:C	50	100	0.98	0.1727
7:141335396:C:T	50	100	0.9	0.01325
7:141335423:G:A	50	100	0.98	0.02869
7:141335561:G:A	50	100	0.96	0.1737
7:141335775:G:A	50	98	0.98	0.1803
7:141336231:G:A	50	96	0.9	0.09223
7:141336726:A:G	50	98	0.94	0.02124
7:141336972:C:T	45	93.3	0.62	0.05029
7:141337212:T:C	39	89.7	0.64	0.02215
7:141337271:C:T	50	98	0.98	0.06173
7:141337318:T:A	49	100	0.9	0.08025
7:141337534:A:T	50	100	1	0.01035
7:141338416:G:A	50	100	0.97	0.03504
7:141338912:C:T	50	98	0.98	0.4288
7:141339290:T:C	50	94	0.97	0.3085
7:141339433:C:T	50	100	0.98	0.1129
7:141339558:C:T	50	100	0.99	0.03903
7:141339608:T:C	50	100	1	0.03903
7:141339802:G:A	50	98	0.99	0.06282
7:141339834:A:G	50	100	0.99	0.03177
7:141340038:C:T	50	100	0.99	0.02542
7:141340382:G:A	50	98	0.97	0.4181
7:141340727:A:C	50	100	1	0.01126
7:141341727:A:C	50	98	0.97	0.01616
7:141341763:A:T	50	98	0.94	0.01852
7:141342188:T:C	50	100	0.95	0.02578
7:141342379:T:C	50	100	0.97	0.02923
7:141342516:C:T	50	98	0.98	0.1777
7:141343641:A:G	50	92	0.97	0.4586
7:141344142:G:A	50	100	0.94	0.1146
7:141345251:A:G	50	100	0.99	0.02197
7:141345502:C:T	50	100	0.97	0.01852
7:141345567:C:T	50	96	0.92	0.0276
7:141345619:G:A	50	100	0.96	0.0187
7:141346005:G:C	50	100	0.99	0.01924
7:141346241:C:A	50	100	0.95	0.04139
7:141346456:T:C	50	98	0.99	0.1654
7:141346563:C:T	50	100	1	0.01924
7:141346866:A:T	50	100	1	0.03268
7:141347026:C:T	50	100	1	0.01344
7:141348161:G:T	50	98	0.99	0.1652
7:141348172:T:C	50	100	1	0.01035
7:141348218:T:A	50	100	1	0.01035
7:141348844:A:G	50	100	1	0.01979
7:141348907:A:G	50	96	0.96	0.02796
7:141348967:C:T	50	100	1	0.02015
7:141349103:T:C	50	96	0.99	0.3442
7:141349123:A:G	50	98	0.99	0.1654
7:141349224:T:G	50	100	0.99	0.02487
7:141349299:A:G	50	98	1	0.1654
7:141349681:A:G	50	100	1	0.1741
7:141350446:C:T	50	100	0.98	0.01289
7:141350719:C:T	50	100	0.96	0.03014
7:141350891:A:G	50	100	1	0.02015
7:141351215:T:C	50	100	1	0.1649
7:141351273:A:G	50	100	1	0.02015
7:141351377:C:T	50	98	1	0.0216
7:141353068:A:C	50	100	1	0.1658
7:141353719:A:G	50	98	1	0.3168
7:141353745:G:A	50	98	0.99	0.1276
7:141354175:C:T	50	100	0.99	0.01997
7:141354326:G:A	50	100	1	0.02179
7:141354472:A:G	50	98	1	0.2905
7:141354521:G:A	50	100	0.98	0.05029
7:141355381:T:C	50	98	1	0.2903
7:141355847:A:G	50	100	1	0.07916
7:141356107:T:C	50	100	1	0.02015
7:141356186:G:C	50	100	1	0.02415
7:141356455:A:G	50	98	1	0.2905
7:141356549:C:T	50	98	1	0.2907
7:141356641:C:T	50	100	1	0.0207
7:141356990:T:C	50	100	0.99	0.1638
7:141359410:C:T	50	100	1	0.02415
7:141359738:T:G	50	98	1	0.3161
7:141362502:C:T	50	100	0.76	0.02179
7:141362515:A:T	50	98	0.85	0.0256
7:141363076:G:A	50	100	1	0.01997
7:141363222:G:A	50	100	0.95	0.01144
7:141363375:G:A	50	100	1	0.02397
7:141363522:G:T	50	100	1	0.03595
7:141364025:T:G	50	100	1	0.284
7:141364281:G:A	50	100	1	0.3272
7:141364995:A:G	50	100	1	0.203
7:141365142:T:C	50	100	0.99	0.2696
7:141365352:T:C	49	100	1	0.02197
7:141365885:A:G	50	100	0.99	0.01997
7:141366259:T:C	50	100	0.99	0.01997
7:141366450:A:T	50	100	0.98	0.0118
7:141366554:T:C	50	100	0.99	0.1307
7:141366608:T:C	50	100	0.99	0.1258
7:141366854:C:T	50	100	1	0.04067
7:141367030:C:T	50	100	0.99	0.1307
7:141367064:A:G	50	98	0.95	0.05973
7:141367070:A:G	49	98	0.99	0.06899
7:141367085:G:T	50	100	1	0.05156
7:141367095:G:T	50	100	1	0.0216
7:141367104:G:C	49	100	1	0.05156
7:141367472:G:A	50	100	0.94	0.02614
7:141368280:C:G	50	100	0.98	0.02651
7:141369183:A:C	50	100	0.97	0.04993
7:141369309:G:A	49	100	0.78	0.01561
7:141369353:G:A	50	100	0.97	0.0561
7:141369677:A:G	49	100	0.77	0.01543
7:141369863:A:G	50	100	1	0.1095
7:141369943:A:C	50	100	0.99	0.1216
7:141370100:C:T	50	98	0.98	0.03413
7:141370278:G:A	50	100	0.97	0.02088
7:141370393:A:G	50	100	1	0.04031
7:141370418:G:A	50	94	0.96	0.3353
7:141370524:G:A	50	100	0.98	0.07462
7:141370764:G:A	50	100	0.95	0.02052
7:141371172:A:G	50	100	0.99	0.05211
7:141371417:G:A	50	100	0.97	0.02197
7:141371896:G:T	50	100	0.99	0.1505
7:141372334:A:G	50	100	0.99	0.3244
7:141373798:C:T	50	100	1	0.1285
7:141373957:T:G	50	100	1	0.08624
7:141374234:C:T	50	100	0.97	0.02433
7:141374239:T:C	50	100	0.99	0.1035
7:141374457:T:C	50	100	1	0.05392
7:141375226:T:C	50	100	0.99	0.06681
7:141375399:G:A	50	100	0.98	0.3203
7:141376229:T:G	50	100	0.96	0.1739
7:141376845:A:T	50	100	1	0.0886
7:141377042:T:G	50	100	1	0.02124
7:141377155:T:C	50	100	1	0.0158
7:141377555:C:T	50	100	0.86	0.01271
7:141377867:C:A	50	100	0.93	0.02197
7:141377897:A:G	50	100	1	0.02651
7:141378313:C:T	50	100	1	0.02651
7:141378584:T:C	50	100	0.99	0.2758
7:141379052:G:A	50	100	0.96	0.02669
7:141379080:T:G	50	100	0.99	0.1816
7:141380526:G:A	50	100	0.99	0.1754
7:141380538:C:T	50	100	1	0.1754
7:141380577:T:G	50	100	1	0.1839
7:141380653:A:G	50	98	0.94	0.05792
7:141380665:G:C	50	100	0.99	0.1405
7:141381725:C:T	50	100	1	0.1447
7:141381867:A:G	50	100	0.99	0.1202
7:141381952:G:T	50	100	1	0.2384
7:141382002:T:C	50	100	1	0.05955
7:141382028:C:T	50	100	0.94	0.01525
7:141382126:C:T	50	98	0.99	0.01452
7:141382293:C:T	50	100	1	0.01071
7:141382743:A:T	50	100	0.98	0.04938
7:141383038:T:C	50	100	1	0.05138
7:141383164:C:T	50	100	0.8	0.01344
7:141383229:T:A	50	100	0.99	0.1447
7:141383295:T:G	50	100	1	0.03649
7:141383571:G:A	50	98	0.8	0.01289
7:141383594:A:G	50	100	1	0.2117
7:141383817:A:G	50	100	0.94	0.01525
7:141383984:C:T	50	100	1	0.2823
7:141384373:T:C	50	100	1	0.1414
7:141384739:T:C	50	100	1	0.1476
7:141385169:G:A	50	100	1	0.06681
7:141385189:G:C	50	98	0.99	0.3312
7:141385630:G:A	50	100	0.89	0.02179
7:141385714:A:G	50	100	1	0.2767
7:141385854:T:C	50	100	1	0.2771
7:141386537:C:T	50	100	1	0.03341
7:141386721:C:T	50	100	1	0.01053
7:141386732:G:T	50	100	0.99	0.02614
7:141386899:T:C	50	100	1	0.0768
7:141387893:C:T	50	100	1	0.01071
7:141388003:G:A	50	100	1	0.1291
7:141388698:G:A	50	100	1	0.06845
7:141388702:G:A	50	100	1	0.01053
7:141388745:A:G	50	100	1	0.2204
7:141388857:A:C	50	100	1	0.07662
7:141388899:A:G	50	100	1	0.06736
7:141388927:C:T	50	100	1	0.06845
7:141389186:G:A	50	100	1	0.06845
7:141389363:T:C	50	100	0.99	0.2638
7:141389475:A:G	50	100	1	0.01053
7:141389844:C:T	50	100	1	0.06736
7:141389955:T:C	50	100	1	0.06736
7:141390063:A:G	50	98	0.96	0.04049
7:141390368:A:C	50	100	1	0.1536
7:141390567:G:A	50	100	0.94	0.01489
7:141390606:G:A	50	100	1	0.06463
7:141390765:A:T	50	100	1	0.1285
7:141391010:C:T	50	100	0.99	0.1011
7:141391390:T:G	49	100	1	0.06645
7:141391677:T:C	50	100	0.99	0.2565
7:141391700:C:T	50	100	1	0.01071
7:141391943:A:G	50	100	0.99	0.2564
7:141392086:A:G	50	100	0.99	0.1191
7:141392185:C:T	50	98	1	0.01416
7:141392391:C:G	50	100	0.97	0.03395
7:141392719:T:C	50	100	0.99	0.2565
7:141392813:A:T	50	100	1	0.01071
7:141393083:C:T	50	100	1	0.07335
7:141393812:A:G	50	100	0.99	0.1091
7:141394041:G:T	50	100	1	0.07262
7:141394246:C:T	49	100	1	0.03304
7:141394500:A:G	50	98	0.99	0.126
7:141395313:T:C	50	98	0.97	0.2268
7:141395351:A:G	50	98	0.98	0.2415
7:141395683:A:G	49	98	0.98	0.2415
7:141396064:G:A	50	96	0.96	0.2466
7:141396204:G:A	50	96	1	0.03159
7:141396247:G:A	50	96	0.98	0.2515
7:141396398:G:T	50	96	0.91	0.05901
7:141396968:C:A	50	100	0.98	0.01144
7:141397585:G:A	50	98	0.98	0.06391
7:141397792:A:G	50	98	0.95	0.05755
7:141398624:G:A	50	96	0.98	0.2471
7:141398838:A:G	50	100	0.92	0.0216
7:141399341:C:T	50	98	0.98	0.0532
7:141399809:C:G	50	100	0.89	0.04103
7:141400254:A:C	50	96	0.99	0.03486
7:141400281:C:T	50	98	1	0.04357
7:141400443:G:A	50	96	0.95	0.03359
7:141401589:A:T	50	98	0.94	0.04557
7:141401618:C:T	50	96	0.99	0.0285
7:141401684:G:A	50	98	0.91	0.1057
7:141402102:A:G	50	96	0.98	0.07843
7:141402284:C:T	50	98	0.95	0.04121
7:141402653:A:G	50	98	0.91	0.05084
7:141402924:C:T	50	100	0.85	0.01997
7:141403405:T:C	50	98	0.89	0.01216
7:141403679:G:A	50	100	1	0.01707
7:141403878:A:G	50	100	1	0.01797
7:141404042:G:A	50	100	1	0.01707
7:141404094:A:G	50	100	0.97	0.01797
7:141404129:C:T	50	100	1	0.01707
7:141404174:A:G	50	100	1	0.01797
7:141404247:A:G	50	98	0.9	0.01216
7:141404264:T:C	50	100	0.99	0.01924
7:141404823:G:C	50	100	1	0.01797
7:141405456:G:A	50	100	0.95	0.0276
7:141406475:A:G	50	98	0.71	0.01489
7:141406752:T:G	50	100	0.97	0.08007
7:141406756:A:G	50	100	1	0.01707
7:141407797:T:G	50	100	0.99	0.01434
7:141408200:C:T	50	100	1	0.01707
7:141408457:A:G	50	100	0.98	0.02415
7:141409997:C:T	50	100	0.78	0.0276
7:141410346:G:A	50	96	0.85	0.1698
7:141410462:C:G	50	98	0.81	0.03068
7:141410994:C:T	50	98	0.84	0.1251
7:141411123:G:A	46	95.7	0.83	0.3564
7:141411208:A:C	50	90	0.83	0.4283
7:141412006:T:G	50	98	0.87	0.2447
7:141413564:C:A	50	100	0.76	0.02269
7:141416090:G:C	50	98	0.95	0.2406
7:141416300:G:A	50	100	0.92	0.04521
7:141416980:G:A	50	100	0.95	0.1663
7:141417053:C:T	50	100	0.98	0.01761
7:141417145:C:G	50	100	0.91	0.04521
7:141417541:G:A	50	98	0.91	0.03377
7:141417574:C:T	50	100	0.97	0.0207
7:141417658:C:T	50	98	0.92	0.04176
7:141417839:T:C	50	98	0.95	0.2435
7:141417840:G:A	50	98	0.96	0.2406
7:141417944:A:G	50	100	0.95	0.2121
7:141418021:C:A	50	100	0.95	0.2151
7:141418509:A:G	50	100	0.95	0.01961
7:141418575:A:C	50	96	0.93	0.4889
7:141419343:A:G	50	96	0.93	0.4379
7:141419628:T:C	50	92	0.91	0.2683
7:141419697:A:G	50	100	0.96	0.2126
7:141420863:G:C	50	94	0.92	0.4619
7:141421269:T:G	50	100	0.9	0.03686
7:141421320:T:C	50	98	0.86	0.01344
7:141421488:A:C	50	98	0.91	0.01743
7:141421784:A:T	50	100	0.99	0.04012
7:141422202:C:T	50	100	0.97	0.217
7:141422564:G:C	50	100	0.97	0.2856
7:141422580:G:C	50	98	0.96	0.282
7:141422968:G:A	50	100	0.97	0.2357
7:141423497:A:G	50	98	0.89	0.0158
7:141423811:T:G	50	100	0.99	0.01307
7:141424486:G:A	50	98	0.96	0.1814
7:141424534:T:C	50	96	0.97	0.4691
7:141424678:C:T	50	98	0.79	0.01924
7:141425778:T:A	50	100	0.95	0.155
7:141425796:T:C	50	98	0.96	0.4702
7:141426001:A:G	50	100	0.99	0.07371
7:141426176:G:A	50	96	0.78	0.02578
7:141427758:A:G	50	96	0.98	0.2426
7:141427823:A:G	50	100	0.96	0.1603
7:141428387:A:G	50	92	0.97	0.1944
7:141428759:C:T	50	92	0.9	0.08606
7:141429043:A:T	50	100	0.96	0.01398
7:141429666:C:T	50	100	0.98	0.2498
7:141430059:T:C	50	96	0.98	0.4966
7:141430340:G:C	50	98	0.97	0.4542
7:141430546:C:G	50	100	0.94	0.1832
7:141430665:G:A	50	100	0.98	0.248
7:141431090:G:A	50	100	0.92	0.03649
7:141431132:G:A	50	98	0.96	0.1948
7:141431473:G:A	50	100	0.98	0.03903
7:141431875:T:C	50	96	0.98	0.4971
7:141432049:A:G	50	100	0.98	0.03903
7:141432216:A:G	50	96	0.96	0.01507
7:141432299:G:A	49	98	0.97	0.04666
7:141432761:C:G	50	98	0.97	0.04666
7:141432827:C:T	50	100	0.96	0.2427
7:141433043:T:C	50	96	0.98	0.4951
7:141433321:T:G	50	96	0.98	0.4978
7:141433349:T:C	50	100	0.7	0.01434
7:141433551:G:A	50	100	0.98	0.03903
7:141433837:G:A	50	100	0.67	0.01634
7:141434004:C:T	50	98	0.97	0.2721
7:141434476:T:A	50	100	0.96	0.242
7:141434575:C:T	50	88	0.9	0.1794
7:141434624:A:T	50	98	0.96	0.2961
7:141434770:C:G	50	98	0.96	0.2958
7:141435314:G:A	50	96	0.92	0.209
7:141435560:A:G	50	92	0.8	0.06899
7:141435984:C:G	50	94	0.76	0.0167
7:141436424:G:A	50	94	0.88	0.2582
7:141436803:A:C	50	100	0.89	0.01362
7:141437204:A:G	50	98	0.97	0.2015
7:141437660:C:T	50	94	0.95	0.2829
7:141437754:A:G	50	100	0.98	0.2019
7:141437756:G:A	50	96	0.96	0.4564
7:141438052:G:A	50	100	0.93	0.01979
7:141438170:A:G	50	100	0.95	0.02741
7:141438208:C:G	50	96	0.98	0.4929
7:141438251:A:G	50	98	0.98	0.3551
7:141438404:T:C	50	100	1	0.2288
7:141438444:C:T	50	98	0.96	0.01344
7:141438556:G:A	50	100	0.88	0.04521
7:141438745:G:A	47	97.9	0.98	0.03141
7:141438841:A:C	50	100	0.98	0.0187
7:141439079:G:A	50	98	0.98	0.2482
7:141439204:C:G	50	96	0.99	0.4158
7:141439226:G:A	50	100	0.98	0.0216
7:141439429:A:G	50	100	0.98	0.02179
7:141439736:G:T	50	100	1	0.2387
7:141440330:C:T	50	100	0.99	0.2035
7:141440643:G:A	50	98	0.98	0.2471
7:141440665:T:G	50	100	0.97	0.03631
7:141440672:C:T	50	100	0.96	0.01198
7:141440849:G:A	50	100	0.99	0.07298
7:141440970:A:G	50	100	0.98	0.02524
7:141441177:G:C	50	96	0.98	0.3637
7:141441271:A:C	50	98	0.98	0.2603
7:141441276:A:T	50	98	0.98	0.2603
7:141441380:T:C	50	100	1	0.2369
7:141441391:G:C	50	98	0.99	0.2607
7:141441524:C:T	50	100	1	0.01943
7:141441878:A:C	50	98	0.99	0.411
7:141442260:A:G	50	98	0.99	0.3635
7:141442271:G:A	50	100	1	0.01997
7:141442332:C:T	50	96	0.98	0.2533
7:141442679:T:C	50	100	0.99	0.07426
7:141442723:A:T	50	100	0.99	0.01924
7:141442797:A:G	50	98	0.97	0.2705
7:141443556:A:G	50	98	0.94	0.04321
7:141444174:G:A	50	100	0.96	0.03649
7:141444961:C:G	50	100	0.91	0.02015
7:141444991:G:A	50	98	0.96	0.03631
7:141445484:T:C	50	98	0.97	0.2711
7:141446248:A:G	50	100	1	0.2244
7:141446254:T:C	50	100	1	0.2242
7:141446257:A:G	50	100	0.99	0.3076
7:141446263:G:T	50	100	1	0.291
7:141446300:G:A	50	100	1	0.224
7:141446346:C:T	50	100	0.96	0.06318
7:141446625:A:G	50	98	1	0.2242
7:141446748:C:G	50	100	1	0.2242
7:141447021:C:T	50	100	0.93	0.01489
7:141447092:A:G	50	100	0.64	0.02106
7:141447137:C:T	50	100	0.99	0.2389
7:141447270:T:A	50	100	0.99	0.2308
7:141447441:C:T	49	98	0.93	0.197
7:141447556:T:C	50	100	0.99	0.226
7:141447936:G:T	50	100	0.98	0.2549
7:141448031:G:A	50	100	0.88	0.01979
7:141448409:C:G	50	100	0.98	0.2785
7:141448826:A:G	50	100	1	0.02578
7:141448862:T:C	50	100	0.97	0.01489
7:141449404:T:A	50	98	0.95	0.03903
7:141449478:A:G	50	100	0.99	0.2627
7:141449528:T:C	50	100	0.99	0.04212
7:141449546:G:A	50	98	0.93	0.02741
7:141449706:C:G	50	100	0.97	0.08497
7:141449808:A:G	50	98	0.99	0.2275
7:141450062:G:A	50	100	0.98	0.1075
7:141450590:G:T	50	100	0.98	0.07589
7:141450622:C:T	50	100	0.91	0.05737
7:141451471:T:C	50	98	1	0.2841
7:141451594:A:G	50	98	1	0.2841
7:141451740:T:A	50	100	0.9	0.03704
7:141451868:G:A	50	98	1	0.2841
7:141451883:C:G	50	98	1	0.2841
7:141452303:A:G	50	98	1	0.2832
7:141452496:C:T	50	98	0.91	0.05755
7:141452690:G:A	50	98	1	0.325
7:141452863:C:T	50	96	1	0.2741
7:141452864:A:T	49	98	1	0.2741
7:141452880:A:G	50	98	1	0.3248
7:141453066:A:T	50	98	1	0.2222
7:141453409:A:C	50	98	1	0.3277
7:141453528:C:G	50	100	0.97	0.01398
7:141453546:C:A	50	100	0.95	0.05792
7:141453705:C:T	50	100	0.99	0.03595
7:141454893:C:T	50	98	0.97	0.427
7:141456638:G:C	50	100	0.91	0.01961
7:141456883:G:A	50	100	0.9	0.01089
7:141457348:C:A	50	98	1	0.2384
7:141457494:A:G	50	100	0.97	0.01979
7:141457615:C:T	50	100	0.99	0.08678
7:141457938:A:G	50	92	0.82	0.08025
7:141458036:A:G	50	100	0.99	0.04539
7:141458782:T:A	50	100	1	0.2164
7:141458839:T:A	50	100	1	0.01071
7:141458874:G:T	50	98	1	0.2732
7:141458920:C:T	50	100	0.99	0.04248
7:141459066:A:G	50	98	0.84	0.01688
7:141459068:T:C	50	98	0.99	0.3339
7:141459080:T:C	50	100	1	0.01144
7:141460282:C:A	50	100	1	0.02033
7:141460483:G:A	50	98	1	0.3257
7:141460941:G:C	50	98	0.99	0.01325
7:141461055:T:C	50	100	1	0.2863
7:141461363:A:T	50	98	0.99	0.3219
7:141461959:G:A	50	98	0.86	0.04412
7:141462157:T:C	50	100	1	0.01525
7:141462570:G:A	50	100	0.84	0.0167
7:141462664:A:C	50	100	0.99	0.05973
7:141462825:A:C	50	100	0.96	0.05229
7:141463013:C:T	50	100	1	0.01089
7:141463087:A:G	50	100	0.99	0.14
7:141463227:C:T	50	100	0.94	0.04847
7:141463414:T:C	50	100	1	0.05955
7:141463445:A:G	50	100	0.97	0.02088
7:141463742:A:G	50	100	1	0.01071
7:141463868:G:A	50	98	1	0.04593
7:141464118:G:A	50	96	0.93	0.2732
7:141464188:T:A	50	100	1	0.01071
7:141464349:T:A	50	100	1	0.1015
7:141464632:A:G	50	100	1	0.01071
7:141464887:G:C	50	100	0.94	0.04866
7:141465137:G:A	50	100	1	0.01216
7:141465531:G:A	50	100	1	0.01089
7:141465561:C:T	50	100	1	0.04611
7:141465810:C:G	50	100	1	0.03068
7:141465874:T:G	50	100	1	0.03032
7:141466044:A:G	50	100	0.96	0.04648
7:141466488:C:T	50	100	1	0.01198
7:141467225:C:G	49	98	0.9	0.01126
7:141467643:G:A	50	100	0.98	0.1485
7:141467856:G:C	50	100	0.88	0.04085
7:141467915:G:T	50	100	0.92	0.03377
7:141467975:A:C	50	100	1	0.03105
7:141468098:A:G	50	100	1	0.0394
7:141468203:A:G	50	100	0.99	0.1509
7:141468229:C:T	50	100	1	0.0541
7:141468750:A:G	50	100	1	0.05428
7:141469323:T:G	50	100	1	0.02542
7:141469382:C:T	50	100	0.96	0.04012
7:141469560:T:G	50	100	0.91	0.0285
7:141469667:A:G	50	100	1	0.02505
7:141469693:C:A	50	100	0.98	0.01561
7:141469706:T:C	50	100	1	0.02487
7:141469880:C:T	50	100	1	0.01235
7:141469881:G:A	50	100	0.99	0.01198
7:141469977:C:T	50	94	0.98	0.1587
7:141470249:T:C	50	100	0.92	0.03123
7:141470378:C:T	50	100	0.92	0.03123
7:141470477:G:A	50	100	0.99	0.01198
7:141470615:C:T	50	100	0.9	0.01089
7:141471045:G:A	50	98	0.88	0.01053
7:141471269:C:T	49	100	0.86	0.01271
7:141471560:G:A	50	98	0.98	0.3811
7:141471785:T:C	49	95.9	0.96	0.05374
7:141472167:C:T	50	100	0.99	0.02959
7:141472404:G:A	50	100	1	0.02959
7:141472503:A:G	50	100	1	0.01107
7:141472674:A:G	50	100	0.96	0.1681
7:141472720:C:T	50	98	0.88	0.01216
7:141472913:A:G	50	100	0.95	0.04702
7:141473277:C:T	50	100	0.94	0.08442
7:141473319:C:T	50	100	0.98	0.08824
7:141473320:A:G	50	100	0.99	0.1703
7:141473333:G:C	50	100	1	0.01107
7:141474263:C:A	50	98	1	0.02215
7:141474597:G:A	50	98	0.97	0.01779
7:141474688:T:C	50	100	0.98	0.01743
7:141474733:C:T	50	98	0.98	0.08969
7:141475471:A:G	50	100	0.93	0.05229
7:141475509:C:T	50	100	0.99	0.01725
7:141475609:G:A	50	98	0.97	0.03522
7:141475668:C:T	50	98	1	0.01761
7:141475916:A:T	50	98	0.96	0.1066
7:141476731:C:T	50	100	1	0.03758
7:141477128:G:A	50	100	0.96	0.05084
7:141477188:T:C	50	100	0.98	0.1774
7:141477362:C:T	50	98	1	0.01779
7:141477392:A:C	50	98	0.88	0.01235
7:141479057:C:T	50	100	1	0.01089
7:141479196:G:A	50	100	0.8	0.01688
7:141479311:T:G	50	100	0.96	0.08787
7:141479763:T:C	50	100	0.95	0.09677
7:141479880:C:T	50	100	0.92	0.03086
7:141480250:T:C	50	100	0.94	0.03958
7:141480458:T:C	50	100	0.94	0.03377
7:141480500:A:C	50	100	0.96	0.03377
7:141480522:G:C	50	96	0.95	0.1583
7:141480651:T:C	50	98	0.96	0.0207
7:141481686:A:G	50	98	0.98	0.1215
7:141483275:A:G	50	98	0.76	0.01906
7:141483283:C:A	50	100	0.95	0.04303
7:141483736:C:T	50	100	0.93	0.04248
7:141484113:C:T	50	100	0.78	0.01452
7:141484167:T:G	50	98	0.84	0.02959
7:141484233:T:C	50	100	0.99	0.1302
7:141484783:G:A	50	100	0.95	0.3034
7:141484809:G:A	50	100	1	0.01089
7:141484813:C:T	50	98	0.84	0.01761
7:141485691:C:G	50	98	0.98	0.1521
7:141485818:C:T	50	96	0.99	0.03377
7:141486035:G:A	50	100	0.92	0.03431
7:141487718:G:A	50	100	1	0.01216
7:141488021:C:T	50	100	1	0.02723
7:141488532:C:T	50	98	0.86	0.04484
7:141488706:G:T	50	96	0.88	0.05646
7:141488733:C:T	50	100	1	0.02905
7:141488903:T:C	50	98	0.87	0.0118
7:141489348:C:T	50	100	1	0.02832
7:141489952:A:G	50	100	0.95	0.1376
7:141492007:C:T	50	100	0.99	0.1383
7:141492438:C:T	50	100	0.98	0.0492
7:141492750:C:G	50	98	0.84	0.01743
7:141493430:G:C	50	100	1	0.0472
7:141494136:A:G	50	100	1	0.01507
7:141494836:C:T	50	100	0.98	0.05029
7:141495023:G:T	50	100	0.99	0.1592
7:141495831:G:C	50	98	0.66	0.02106
7:141496527:A:G	46	95.7	1	0.1485
7:141496530:T:C	49	91.8	0.99	0.1685
7:141496656:C:T	42	100	0.95	0.0561
7:141496665:G:C	43	93	0.99	0.1196
7:141496935:C:T	50	98	0.83	0.02106
7:141497013:C:T	50	100	1	0.0728
7:141497046:T:G	50	100	0.99	0.1202
7:141498379:C:G	50	100	1	0.05102
7:141498404:C:A	50	100	0.98	0.0699
7:141499351:C:T	50	100	0.96	0.03086
7:141499672:A:T	50	100	0.99	0.1665
7:141500115:C:T	50	100	0.79	0.03032
7:141500170:G:C	50	100	0.99	0.1267
7:141500231:C:T	50	100	0.99	0.1291
7:141500263:A:C	50	100	0.99	0.1267
7:141500442:T:C	50	100	0.99	0.1269
7:141500631:G:A	50	100	1	0.05102
7:141500878:G:C	50	100	0.99	0.1169
7:141500907:G:A	50	100	1	0.0118
7:141500945:G:A	50	100	0.99	0.1589
7:141502684:C:T	50	100	0.99	0.1008
7:141502695:G:A	50	100	1	0.05156
7:141502725:G:T	50	100	1	0.01489
7:141503175:G:A	50	100	1	0.01198
7:141503777:A:G	50	100	0.99	0.1262
7:141504390:T:C	50	100	1	0.0118
7:141504814:C:A	50	100	1	0.01943
7:141505205:T:C	50	100	0.99	0.1512
7:141505430:A:G	50	100	0.99	0.1198
7:141505458:G:A	50	100	1	0.01743
7:141505460:T:A	50	100	0.96	0.0207
7:141505461:C:G	50	100	0.96	0.0207
7:141505500:T:C	50	100	0.98	0.07589
7:141505860:T:C	50	100	1	0.05792
7:141505888:G:A	50	100	0.99	0.01434
7:141506471:G:C	50	100	0.99	0.1294
7:141506681:T:C	50	100	0.99	0.1238
7:141506738:C:T	50	100	0.96	0.03232
7:141507056:A:G	50	100	0.99	0.1494
7:141507141:C:T	50	98	0.88	0.2298
7:141507717:A:G	50	100	1	0.0118
7:141507737:G:A	50	100	1	0.05156
7:141507747:T:C	50	100	0.98	0.1238
7:141508039:C:T	50	100	0.99	0.06336
7:141508173:C:T	50	100	0.99	0.1478
7:141508922:G:A	50	100	0.98	0.1679
7:141508952:C:T	50	100	0.89	0.01634
7:141509017:C:G	50	96	0.9	0.3214
7:141509151:T:C	50	98	0.94	0.03268
7:141509836:C:T	50	100	1	0.0207
7:141510254:C:T	50	94	0.91	0.3404
7:141510407:C:T	49	95.9	0.91	0.3221
7:141510617:G:A	50	98	0.98	0.07135
7:141511020:C:T	50	100	0.97	0.05047
7:141511035:T:G	50	96	0.91	0.331
7:141511235:T:G	50	100	0.97	0.07389
7:141511682:G:A	50	100	0.95	0.05628
7:141511863:C:T	50	100	0.99	0.01634
7:141512016:A:G	50	92	0.9	0.3359
7:141512392:T:C	50	98	0.87	0.02505
7:141513010:T:C	50	100	0.8	0.01089
7:141513108:C:G	50	100	0.8	0.04139
7:141514211:T:G	50	98	0.81	0.01489
7:141514212:T:C	50	100	0.92	0.1465
7:141514415:A:G	50	100	0.96	0.03867
7:141514779:A:G	50	100	0.9	0.04993
7:141515342:C:G	50	100	0.99	0.03413
7:141515486:A:C	50	100	0.94	0.02433
7:141515586:C:T	50	96	0.87	0.10780000000000001
7:141516476:A:G	50	100	0.93	0.05574
7:141516989:G:A	50	98	0.84	0.02233
7:141517022:G:A	50	100	1	0.03341
7:141517062:A:C	50	100	0.95	0.1501
7:141517306:G:A	50	100	0.89	0.03322
7:141517884:C:T	50	100	1	0.03195
7:141518420:A:C	50	98	0.88	0.1816
7:141518510:A:G	50	100	0.95	0.03395
7:141518862:C:G	50	100	1	0.02887
7:141518903:T:A	50	100	0.99	0.05755
7:141518991:C:A	50	100	0.98	0.09205
7:141519398:G:A	50	100	0.99	0.09223
7:141519463:G:A	50	100	1	0.03413
7:141519650:C:T	50	100	1	0.03341
7:141519866:G:A	50	100	1	0.03413
7:141520011:A:G	50	100	1	0.03413
7:141520120:T:C	50	100	1	0.03413
7:141520211:C:A	50	98	0.92	0.04847
7:141520241:C:A	50	100	1	0.03413
7:141520303:G:C	50	100	1	0.03413
7:141520320:C:T	50	100	1	0.03413
7:141520361:C:T	50	100	0.87	0.03413
7:141520661:A:G	50	100	1	0.03322
7:141521044:A:G	50	100	1	0.03431
7:141521169:G:A	50	100	1	0.03232
7:141521172:T:C	50	100	1	0.03468
7:141521586:C:T	50	98	1	0.0354
7:141521659:C:T	50	98	0.95	0.03359
7:141521833:A:G	50	98	1	0.03504
7:141521913:G:C	50	100	0.89	0.01235
7:141522171:C:A	50	100	0.99	0.05737
7:141522631:G:A	50	100	1	0.01107
7:141523177:C:T	50	98	1	0.0345
7:141523337:A:G	50	98	1	0.03431
7:141523471:T:C	50	100	0.99	0.05773
7:141523761:G:A	50	100	0.99	0.05755
7:141524516:A:C	50	98	0.98	0.03558
7:141524663:C:A	50	100	0.99	0.05755
7:141525152:A:G	50	94	0.89	0.4183
7:141525334:C:A	50	100	0.98	0.06009
7:141526329:C:T	50	100	0.97	0.06009
7:141526757:G:A	50	100	0.89	0.01035
7:141527410:G:T	50	100	0.8	0.03794
7:141528227:A:G	50	100	0.94	0.06445
7:141529176:C:G	50	100	0.99	0.3934
7:141529752:G:T	50	100	0.98	0.04739
7:141529770:G:A	50	100	0.99	0.3931
7:141530197:G:A	50	100	0.99	0.01253
7:141530390:G:A	50	100	1	0.01652
7:141530511:C:T	50	98	0.99	0.4773
7:141530521:A:C	50	100	0.98	0.01216
7:141531101:A:G	50	98	0.98	0.1365
7:141531554:A:T	50	100	1	0.01652
7:141531620:C:T	50	100	1	0.01398
7:141531720:G:T	50	100	1	0.0187
7:141531976:G:A	50	100	1	0.01162
7:141532516:C:T	50	100	0.98	0.09495
7:141532752:C:T	50	100	0.79	0.01525
7:141532857:T:C	50	100	1	0.04866
7:141533533:C:T	50	100	1	0.01652
7:141533559:A:T	50	100	1	0.02052
7:141534036:G:A	50	100	1	0.01852
7:141534191:T:C	50	100	1	0.02052
7:141534376:A:T	50	100	1	0.4922
7:141534855:G:T	50	100	1	0.01216
7:141534955:T:C	50	100	1	0.02052
7:141535026:C:T	50	100	1	0.01253
7:141535257:C:T	50	100	0.97	0.02415
7:141535732:C:T	50	100	1	0.01253
7:141536172:G:A	49	100	0.9	0.01852
7:141536245:G:T	49	100	1	0.01216
7:141536422:C:T	50	100	1	0.01216
7:141536494:G:A	50	100	0.96	0.01416
7:141537319:A:T	50	100	0.98	0.05991
7:141537541:A:G	50	100	1	0.06118
7:141537686:C:T	50	100	0.99	0.09459
7:141537721:A:C	50	100	1	0.01216
7:141537790:G:A	50	100	0.98	0.05991
7:141537925:G:T	50	100	0.98	0.01307
7:141537929:T:G	50	100	1	0.01797
7:141538058:G:C	50	100	0.99	0.07789
7:141538847:T:G	50	100	1	0.06118
7:141539252:T:C	50	100	0.92	0.01598
7:141539899:C:T	50	100	1	0.01652
7:141539919:C:A	50	100	1	0.01852
7:141540272:C:T	50	98	1	0.01398
7:141540347:T:C	50	100	1	0.01961
7:141540479:C:T	50	100	1	0.01652
7:141540571:G:T	50	100	0.96	0.01416
7:141540665:T:C	50	100	1	0.063
7:141540939:G:C	50	100	1	0.04248
7:141540963:C:A	50	100	1	0.01253
7:141541115:T:G	50	100	1	0.063
7:141541538:G:A	50	100	1	0.07934
7:141541740:A:G	50	98	1	0.4916
7:141541762:T:C	50	100	1	0.06318
7:141542124:A:C	50	100	1	0.01271
7:141542161:G:A	50	100	1	0.01652
7:141542242:C:A	50	100	1	0.0797
7:141542345:C:A	50	100	1	0.01888
7:141542588:A:G	50	100	1	0.04902
7:141542864:T:C	50	100	1	0.01017
7:141542983:A:C	50	100	1	0.01888
7:141543262:C:T	50	100	1	0.01216
7:141543399:C:G	50	100	1	0.02088
7:141543485:C:A	50	100	1	0.02088
7:141543625:C:G	50	100	1	0.04248
7:141543994:G:A	50	100	1	0.3947
7:141544139:C:T	50	100	1	0.01271
7:141544145:T:C	50	100	1	0.04248
7:141544308:A:T	50	100	1	0.05664
7:141544486:G:A	50	100	1	0.01652
7:141544857:T:C	50	100	0.92	0.01561
7:141544878:C:A	50	100	1	0.01652
7:141544891:C:T	50	100	1	0.01888
7:141545233:C:A	50	100	1	0.1106
7:141545568:A:T	50	100	1	0.01652
7:141545967:C:T	50	100	1	0.01325
7:141547168:C:A	50	100	1	0.01888
7:141547915:T:C	50	100	1	0.01888
7:141548043:T:C	49	100	1	0.01688
7:141548135:T:G	50	100	1	0.01888
7:141548171:G:C	50	100	1	0.01888
7:141548358:A:G	50	96	0.99	0.1438
7:141548386:G:A	50	100	0.98	0.05646
7:141548510:A:G	50	100	0.94	0.01198
7:141548675:G:A	50	100	1	0.3958
7:141548938:G:C	50	98	0.87	0.0886
7:141550046:T:C	50	100	1	0.04285
7:141550093:T:C	50	100	1	0.01888
7:141550189:T:C	50	100	1	0.01888
7:141550637:T:G	50	100	0.95	0.01198
7:141550659:C:T	50	100	1	0.01888
7:141550885:G:A	50	100	1	0.01906
7:141551244:C:G	50	100	1	0.1109
7:141551465:C:G	49	100	1	0.1111
7:141551768:C:T	50	100	1	0.1113
7:141552086:C:G	50	100	1	0.01289
7:141552753:T:C	50	98	1	0.4788
7:141553827:G:A	50	100	1	0.01652
7:141554694:C:T	50	100	1	0.1006
7:141555050:T:C	50	100	1	0.01307
7:141555184:A:G	50	100	1	0.03794
7:141556095:T:C	50	100	1	0.01307
7:141556489:C:T	50	100	1	0.03595
7:141557480:G:A	50	100	0.98	0.03595
7:141558250:G:A	50	100	1	0.01888
7:141558348:T:G	48	100	0.72	0.02433
7:141558349:T:G	50	100	1	0.08606
7:141558500:G:A	50	100	1	0.01216
7:141558579:T:C	50	100	1	0.08642
7:141558760:T:A	50	100	1	0.02887
7:141559168:T:A	50	100	1	0.03595
7:141559665:T:C	50	100	1	0.01452
7:141560762:A:G	50	100	1	0.02233
7:141560799:T:C	49	100	1	0.01924
7:141560852:A:G	50	100	1	0.05537
7:141561088:C:T	49	100	0.97	0.05519
7:141561669:G:T	50	100	1	0.02233
7:141563026:G:A	50	100	1	0.01289
7:141563106:G:A	50	100	1	0.01434
7:141563107:T:G	50	100	1	0.01434
7:141563366:T:G	50	100	1	0.02887
7:141563666:G:T	50	100	0.95	0.02887
7:141563963:G:C	50	100	1	0.01289
7:141564016:A:G	50	100	1	0.03613
7:141564579:G:T	50	100	0.98	0.01434
7:141564800:A:G	50	100	1	0.4844
7:141564898:T:C	50	100	1	0.03595
7:141565131:C:T	50	100	1	0.01434
7:141566086:T:C	50	100	0.98	0.0423
7:141566713:G:A	50	100	0.86	0.01053
7:141566714:C:G	50	100	1	0.03595
7:141567021:A:G	50	100	1	0.01452
7:141567194:C:T	50	100	0.98	0.01289
7:141567543:A:G	50	100	1	0.01434
7:141569592:C:T	50	98	0.87	0.08842
7:141569634:A:G	50	100	1	0.01924
7:141569829:C:T	50	100	1	0.04303
7:141569923:G:A	50	100	1	0.02887
7:141570123:C:T	50	100	1	0.03595
7:141571266:T:C	50	100	1	0.01943
7:141572806:G:C	50	100	0.93	0.01471
7:141572916:G:A	50	100	0.98	0.2487
7:141573016:G:T	50	100	1	0.05537
7:141573703:C:T	50	100	1	0.01489
7:141573796:G:A	50	100	1	0.05392
7:141573829:C:T	50	100	1	0.01779
7:141574758:G:A	50	100	1	0.03595
7:141575119:G:A	50	100	1	0.02887
7:141575687:C:G	42	100	1	0.03595
7:141575837:C:T	50	100	0.95	0.01525
7:141576263:A:G	50	100	1	0.05519
7:141576404:A:G	50	100	1	0.02887
7:141576633:G:A	50	100	1	0.01997
7:141577035:G:A	50	100	1	0.3954
7:141577418:C:T	50	100	1	0.03595
7:141579456:G:A	50	100	1	0.03068
7:141579597:C:T	50	100	1	0.02233
7:141579779:C:T	50	100	1	0.01271
7:141579847:T:C	50	100	1	0.04375
7:141580273:A:G	50	100	1	0.03794
7:141580278:G:C	50	100	1	0.3943
7:141580506:C:T	50	100	1	0.02251
7:141580798:G:A	50	100	1	0.3943
7:141581883:T:C	50	100	1	0.02233
7:141582069:C:T	50	100	1	0.09205
7:141582295:G:A	50	100	0.94	0.01362
7:141582529:G:A	50	100	0.97	0.01325
7:141582898:G:A	50	100	1	0.03831
7:141583541:T:C	50	98	0.99	0.1374
7:141583573:A:C	49	100	1	0.03177
7:141584256:A:G	50	100	0.96	0.01053
7:141585292:C:T	50	100	0.88	0.09168
7:141585379:C:T	50	100	1	0.07081
7:141585555:G:A	50	100	1	0.01271
7:141586098:C:T	50	100	0.99	0.02651
7:141586956:G:A	50	100	1	0.01271
7:141587021:C:T	50	100	1	0.07135
7:141587085:T:C	50	98	0.99	0.4777
7:141587584:C:T	50	100	1	0.01325
7:141587792:T:C	50	100	1	0.04357
7:141587852:G:A	50	100	1	0.3934
7:141588966:G:A	50	100	1	0.01271
7:141590271:T:C	50	100	1	0.1149
7:141590384:G:A	50	100	0.94	0.07752
7:141590518:G:A	50	100	1	0.01271
7:141590953:A:G	50	100	0.94	0.01235
7:141591086:T:G	49	95.9	0.82	0.02269
7:141591088:T:G	49	95.9	0.81	0.02179
7:141591340:A:G	50	100	1	0.01325
7:141593452:C:T	50	100	1	0.01271
7:141594949:C:G	50	100	0.94	0.01216
7:141595258:T:C	50	98	0.96	0.1885
7:141598179:C:G	50	98	0.97	0.09459
7:141598967:A:G	50	100	1	0.01416
7:141599233:T:A	50	100	1	0.04593
7:141599696:G:A	50	100	0.99	0.03468
7:141600099:T:C	50	100	0.99	0.05483
7:141600239:A:C	50	100	0.99	0.03195
7:141600696:A:G	50	100	1	0.1151
7:141600811:T:C	50	100	1	0.05828
7:141601077:T:C	50	100	1	0.01416
7:141602073:A:G	50	100	1	0.1153
7:141602342:C:T	50	100	1	0.05828
7:141602786:T:C	50	100	1	0.01416
7:141603121:A:G	50	100	1	0.1151
7:141603266:A:G	50	100	1	0.01598
7:141603421:A:G	50	100	1	0.01416
7:141604376:A:G	45	93.3	0.8	0.01144
7:141604378:A:G	49	95.9	0.85	0.01761
7:141604380:A:G	49	95.9	0.94	0.01434
7:141604443:G:C	50	100	1	0.01198
7:141604622:T:C	50	100	1	0.03903
7:141604669:C:T	50	100	1	0.01434
7:141605152:A:G	50	100	1	0.05828
7:141605861:C:G	50	100	1	0.03195
7:141606011:G:A	50	100	1	0.4907
7:141606017:C:T	50	100	1	0.01452
7:141606495:T:A	50	100	1	0.01344
7:141606502:A:G	50	100	1	0.3945
7:141607817:T:C	50	100	1	0.03195
7:141607832:G:A	50	100	1	0.03903
7:141608728:C:T	50	100	1	0.03195
7:141608805:A:G	50	100	1	0.1153
7:141609245:C:T	50	100	1	0.01471
7:141609464:G:A	50	100	0.99	0.09895
7:141609487:A:C	50	100	0.99	0.03903
7:141609691:G:A	50	100	1	0.01434
7:141609799:A:G	50	100	0.92	0.01289
7:141610241:A:G	50	100	1	0.01344
7:141610540:C:A	50	100	1	0.01325
7:141610840:T:C	50	98	1	0.4779
7:141611089:G:A	50	100	0.96	0.01471
7:141612229:A:G	50	100	1	0.03903
7:141612616:G:A	50	100	1	0.01325
7:141613123:T:G	50	100	1	0.03903
7:141613159:A:C	50	100	1	0.02233
7:141613426:G:A	50	100	1	0.01271
7:141613797:A:G	50	100	1	0.4808
7:141614087:C:A	50	100	1	0.02233
7:141614360:G:A	50	100	1	0.01271
7:141614928:G:A	50	100	1	0.02905
7:141615600:G:T	50	100	1	0.01325
7:141616084:A:G	50	100	1	0.03903
7:141616204:A:G	50	98	1	0.4029
7:141616207:T:C	50	98	1	0.4021
7:141616805:C:G	50	100	0.92	0.01652
7:141616999:C:T	50	100	1	0.01416
7:141617034:C:T	50	98	1	0.4031
7:141618243:T:A	50	100	1	0.01325
7:141618441:G:A	50	100	1	0.05828
7:141619207:A:G	50	100	1	0.03903
7:141619507:C:T	50	100	1	0.01434
7:141620063:G:C	50	100	0.94	0.01198
7:141620772:A:G	50	100	1	0.02033
7:141620828:A:G	50	100	1	0.01271
7:141621002:C:T	50	100	1	0.01416
7:141621209:C:T	50	98	1	0.0118
7:141622012:A:T	50	100	1	0.0394
7:141623336:G:A	50	100	1	0.01362
7:141623852:G:A	50	100	1	0.01416
7:141624559:A:G	50	100	1	0.01362
7:141624923:C:T	50	100	1	0.1011
7:141625822:T:C	50	100	1	0.05864
7:141627210:T:G	50	100	1	0.01416
7:141627367:T:C	50	100	0.95	0.04267
7:141627596:C:T	50	100	1	0.01416
7:141627709:C:T	50	100	0.96	0.03486
7:141628722:C:T	50	100	1	0.01434
7:141629851:T:C	50	98	1	0.4768
7:141631093:A:G	50	100	1	0.02251
7:141631409:G:C	50	100	1	0.01416
7:141631954:T:C	50	98	1	0.4764
7:141632187:T:C	50	98	1	0.4771
7:141632443:T:C	50	100	1	0.01616
7:141632930:G:A	50	98	1	0.4034
7:141633140:C:A	50	100	1	0.03232
7:141633180:C:T	50	100	1	0.01271
7:141677402:A:T	45	100	0.88	0.04139
7:141677424:C:T	41	87.8	0.7	0.04085
7:141677503:G:A	43	79.1	0.96	0.3994
7:141683953:G:A	34	100	0.96	0.01344
7:141685033:T:A	25	88	0.79	0.07643
7:141685037:T:A	41	90.2	0.76	0.061
7:141691391:T:A	50	100	0.97	0.01107
7:141699946:C:G	50	84	0.98	0.08261
7:141700188:C:T	41	87.8	0.97	0.1505
7:141702830:G:C	40	97.5	0.99	0.02669
7:141747018:C:T	49	100	1	0.4722
7:141747115:A:G	50	100	1	0.4198
7:141747143:T:C	50	98	1	0.03758
7:141747276:G:A	50	100	1	0.02269
7:141747345:T:C	50	100	1	0.06427
7:141747568:G:A	50	100	1	0.4838
7:141747678:G:A	50	100	1	0.02505
7:141747751:G:C	50	100	1	0.4838
7:141748631:C:T	50	100	1	0.01725
7:141748896:T:C	50	100	1	0.06427
7:141749256:T:C	50	100	1	0.02505
7:141749613:C:A	50	98	1	0.03776
7:141750103:G:A	50	100	1	0.02814
7:141750211:T:C	50	100	1	0.02269
7:141750690:G:A	50	100	1	0.02505
7:141750788:A:G	50	98	1	0.04321
7:141750832:A:G	50	100	1	0.02651
7:141752003:C:G	50	100	1	0.02505
7:141752125:A:G	50	100	0.81	0.01216
7:141752222:T:G	50	100	1	0.06427
7:141752308:A:G	50	100	1	0.0276
7:141752320:C:T	50	100	1	0.02269
7:141753069:C:G	50	100	1	0.01198
7:141753417:A:G	50	100	1	0.02505
7:141754052:A:G	50	100	1	0.06427
7:141754644:A:G	50	100	1	0.0374
7:141754895:G:A	50	100	1	0.02269
7:141755058:T:C	50	100	1	0.01162
7:141755277:C:T	50	100	1	0.4194
7:141755573:C:T	50	100	1	0.02524
7:141755636:A:C	50	100	1	0.4461
7:141755698:G:A	50	100	1	0.4196
7:141755718:G:A	50	100	1	0.4461
7:141755793:G:A	50	100	1	0.4444
7:141755895:C:T	50	100	1	0.4481
7:141755897:T:C	50	96	1	0.02614
7:141756058:C:T	50	100	1	0.3375
7:141756392:A:C	50	100	1	0.4196
7:141756606:G:A	50	100	1	0.4561
7:141756767:C:T	50	100	1	0.4196
7:141756881:C:T	50	100	1	0.4461
7:141757224:A:G	50	100	1	0.4461
7:141757476:C:G	50	100	1	0.01725
7:141757989:G:T	50	100	1	0.4461
7:141758056:T:C	50	100	1	0.0256
7:141758125:C:T	50	100	1	0.4461
7:141758366:A:G	50	98	1	0.01198
7:141758504:T:C	50	100	1	0.4441
7:141758621:C:A	50	98	1	0.4955
7:141758765:A:G	50	100	1	0.01743
7:141758971:A:G	50	100	1	0.4196
7:141759114:A:G	50	100	1	0.0118
7:141759343:G:A	50	100	1	0.4838
7:141759369:G:A	50	100	1	0.02269
7:141759458:G:A	50	100	0.96	0.05483
7:141759510:A:G	50	100	1	0.02433
7:141759653:G:A	50	100	1	0.4196
7:141759770:G:A	50	100	1	0.02651
7:141760216:C:T	50	100	1	0.4196
7:141760217:A:C	50	100	1	0.4838
7:141760290:A:G	50	100	1	0.4196
7:141760333:G:A	50	100	1	0.02269
7:141760419:A:G	50	100	1	0.4194
7:141760650:C:G	50	100	1	0.4196
7:141760842:A:G	50	100	1	0.02651
7:141760916:A:G	50	100	1	0.4194
7:141760958:A:G	50	100	1	0.4443
7:141761196:G:A	50	100	1	0.02651
7:141761412:T:C	50	100	1	0.4198
7:141761630:C:T	50	100	1	0.02651
7:141761773:T:G	50	100	1	0.4198
7:141761780:A:G	50	100	1	0.4198
7:141761971:G:A	50	100	1	0.0256
7:141762120:A:G	50	100	1	0.02269
7:141762245:G:A	50	100	1	0.4561
7:141762710:C:T	50	100	1	0.4196
7:141762717:C:T	50	100	1	0.02269
7:141762737:G:T	50	100	1	0.4196
7:141762843:C:A	50	98	1	0.4194
7:141762938:G:A	50	100	1	0.4561
7:141763103:C:T	50	100	1	0.02796
7:141763756:G:T	50	100	1	0.4461
7:141764047:G:A	50	98	0.98	0.0158
7:141764082:G:A	49	100	1	0.01489
7:141764114:T:C	50	100	1	0.4423
7:141764117:A:G	50	100	1	0.02451
7:141764965:C:T	50	100	1	0.4194
7:141765123:A:G	50	100	1	0.01362
7:141765263:G:A	50	100	1	0.01725
7:141765479:A:G	50	100	1	0.02651
7:141765563:T:C	50	100	1	0.4459
7:141766379:G:A	49	100	1	0.4481
7:141766685:A:G	50	100	1	0.02269
7:141767382:C:T	50	100	1	0.02651
7:141767579:C:T	50	100	0.92	0.02651
7:141767942:A:T	50	100	1	0.4218
7:141768038:A:G	50	100	1	0.4851
7:141768169:A:G	50	100	1	0.4218
7:141768338:A:T	50	100	1	0.02596
7:141768453:C:T	50	100	1	0.4849
7:141769612:G:A	50	100	1	0.02651
7:141769619:C:G	50	100	1	0.4481
7:141769879:G:A	50	100	1	0.4216
7:141770110:T:G	50	100	1	0.03522
7:141770259:T:G	50	100	1	0.02451
7:141770559:G:A	50	100	1	0.4477
7:141770645:C:T	50	100	1	0.02651
7:141770649:A:G	50	94	1	0.4219
7:141770802:T:G	50	100	1	0.4218
7:141770978:A:G	50	100	1	0.02651
7:141771029:C:T	50	100	1	0.02651
7:141771137:G:A	50	100	1	0.02269
7:141771291:G:C	50	100	1	0.01743
7:141771339:A:G	50	100	1	0.05519
7:141771345:T:A	50	100	1	0.4216
7:141771667:G:C	50	100	0.98	0.08805
7:141771779:C:T	50	100	0.93	0.02651
7:141772203:G:A	50	100	1	0.4481
7:141772423:C:T	50	100	1	0.02269
7:141772512:G:T	49	100	1	0.4218
7:141772604:T:C	49	100	1	0.02269
7:141772778:T:A	50	94	1	0.4216
7:141772990:A:C	50	100	1	0.02651
7:141773183:A:T	50	100	1	0.4481
7:141773421:A:C	50	100	1	0.4218
7:141773430:G:A	50	100	0.96	0.02651
7:141773458:T:A	50	100	1	0.02269
7:141773566:A:G	50	100	1	0.4421
7:141773754:G:A	50	100	0.98	0.05519
7:141774126:C:G	50	100	1	0.4483
7:141774194:C:T	50	98	1	0.4582
7:141774217:T:G	50	100	1	0.4216
7:141774587:A:G	48	97.9	1	0.4216
7:141774835:C:T	50	100	1	0.01162
7:141774884:G:A	50	100	1	0.01035
7:141775254:T:C	50	100	1	0.4437
7:141775361:G:A	50	100	1	0.3393
7:141775416:C:T	50	100	1	0.4216
7:141775624:C:T	50	100	1	0.4481
7:141775796:A:G	50	100	1	0.4216
7:141776150:C:G	50	98	1	0.4481
7:141776497:A:T	50	100	1	0.02269
7:141776545:G:T	50	100	1	0.02869
7:141776927:G:T	50	100	1	0.02651
7:141777062:A:G	50	100	1	0.01561
7:141777387:G:A	50	100	1	0.4214
7:141777872:A:G	50	100	1	0.02651
7:141777891:T:A	50	100	1	0.01725
7:141777933:T:C	50	100	1	0.01743
7:141778365:A:G	50	100	1	0.02269
7:141778386:G:A	50	100	0.69	0.01325
7:141778497:G:C	50	100	1	0.02651
7:141778505:A:C	50	100	0.82	0.01216
7:141778508:T:C	50	98	1	0.4228
7:141778774:G:C	50	100	1	0.4978
7:141779000:G:A	50	100	1	0.4579
7:141779528:C:T	50	100	1	0.02487
7:141779930:A:G	50	100	0.99	0.4421
7:141779944:A:G	50	100	1	0.0118
7:141780100:C:T	50	98	1	0.01688
7:141780228:A:G	50	100	0.98	0.0158
7:141780293:G:T	50	100	1	0.4214
7:141780413:A:G	50	100	1	0.4214
7:141780676:C:G	50	100	1	0.4978
7:141780772:A:G	50	100	1	0.4214
7:141781136:G:A	50	100	1	0.4849
7:141781734:T:A	50	100	0.91	0.0817
7:141781787:A:G	50	100	1	0.02269
7:141781815:A:C	50	100	0.97	0.1118
7:141782001:A:G	50	98	0.84	0.01017
7:141782020:G:A	50	98	0.89	0.05773
7:141782028:T:G	50	100	1	0.02269
7:141782330:C:T	50	100	1	0.4041
7:141783034:G:A	50	100	1	0.4216
7:141783593:G:T	50	100	1	0.02487
7:141783708:T:G	50	100	1	0.4216
7:141783790:G:A	50	100	0.99	0.2756
7:141784294:G:T	50	100	1	0.4216
7:141784332:C:T	50	100	1	0.06445
7:141784438:G:T	50	100	1	0.02905
7:141784459:C:G	50	100	1	0.02215
7:141784685:C:T	50	100	1	0.4225
7:141785198:A:G	50	100	1	0.02142
7:141785401:C:T	50	100	1	0.4221
7:141785572:C:T	50	100	1	0.4221
7:141785604:C:G	50	100	0.82	0.01107
7:141785645:G:C	50	100	1	0.02487
7:141785723:T:C	50	100	1	0.4277
7:141785891:G:A	50	100	1	0.4277
7:141785997:T:C	50	100	1	0.4277
7:141786521:A:G	50	100	1	0.49
7:141786593:A:T	50	100	1	0.4535
7:141787153:C:A	49	100	1	0.0207
7:141787249:T:C	50	100	1	0.4559
7:141787280:C:T	49	100	1	0.01761
7:141787340:C:T	50	100	1	0.0285
7:141787395:C:T	50	100	1	0.02451
7:141787595:C:T	50	100	0.99	0.4557
7:141787930:G:A	50	100	1	0.01198
7:141788088:A:G	50	100	1	0.4559
7:141788142:C:T	50	100	1	0.02088
7:141788474:A:C	50	100	1	0.4557
7:141789185:G:A	50	100	1	0.4898
7:141789283:T:C	50	100	1	0.4559
7:141789759:C:T	50	100	1	0.0207
7:141789839:C:T	50	100	1	0.05737
7:141789840:A:G	50	100	1	0.01797
7:141790066:C:T	50	100	1	0.4628
7:141790111:G:A	50	100	1	0.49
7:141790231:C:T	50	100	0.94	0.01471
7:141790232:G:A	50	100	0.99	0.01235
7:141790307:A:G	50	100	1	0.4559
7:141790438:G:T	50	100	1	0.4539
7:141790724:G:A	50	100	1	0.02505
7:141790861:A:G	50	100	1	0.02505
7:141790999:G:A	50	100	1	0.01725
7:141791266:G:C	50	100	0.97	0.03613
7:141791412:T:C	50	100	1	0.0118
7:141791858:C:G	50	100	1	0.0207
7:141792417:A:C	50	100	1	0.4927
7:141792561:T:A	50	100	1	0.02505
7:141792710:A:G	49	100	1	0.4286
7:141793841:G:C	50	100	1	0.02052
7:141794079:A:G	50	100	1	0.05483
7:141794200:G:T	50	100	0.99	0.0354
7:141794568:C:T	50	100	1	0.04575
7:141794673:C:T	50	96	1	0.4279
7:141795804:G:A	50	100	0.99	0.4926
7:141796225:T:C	50	100	1	0.01743
7:141796359:A:T	50	100	1	0.02433
7:141796456:T:C	50	100	0.99	0.4294
7:141796769:A:G	50	100	0.92	0.02524
7:141796996:G:A	50	100	0.94	0.03141
7:141797270:G:A	50	100	0.99	0.4904
7:141798602:A:G	50	100	1	0.04829
7:141798604:G:A	50	100	1	0.04811
7:141798608:C:G	50	100	1	0.05428
7:141798667:T:C	50	98	1	0.4279
7:141799154:G:A	50	100	1	0.03014
7:141799785:C:A	50	100	1	0.02723
7:141800763:G:A	50	100	1	0.02469
7:141801542:G:A	50	100	1	0.427
7:141801587:T:C	50	100	1	0.04775
7:141801872:G:A	50	98	1	0.4548
7:141801947:C:G	50	100	1	0.4604
7:141802069:A:G	50	100	1	0.0207
7:141802143:G:C	50	100	1	0.4882
7:141802649:G:A	50	100	0.88	0.01543
7:141802690:T:C	50	100	1	0.02614
7:141802992:T:C	50	100	1	0.4755
7:141803083:G:A	50	100	1	0.01924
7:141804199:G:A	49	98	1	0.4519
7:141804363:G:A	50	100	1	0.0207
7:141804396:A:G	50	100	1	0.4886
7:141804404:T:C	50	100	0.8	0.01325
7:141804498:G:A	50	100	1	0.4548
7:141804804:C:T	50	98	1	0.4274
7:141804809:G:A	50	100	0.98	0.03631
7:141804923:G:C	49	100	1	0.02669
7:141805287:T:G	50	100	0.99	0.061
7:141805518:T:G	50	100	1	0.4882
7:141806077:G:A	50	100	0.87	0.01507
7:141806111:A:C	50	98	1	0.01707
7:141806840:A:G	50	100	1	0.02542
7:141807239:A:G	50	100	0.83	0.02723
7:141807903:C:T	44	97.7	1	0.4236
7:141807966:T:G	48	95.8	1	0.4561
7:141808001:G:C	50	100	1	0.01797
7:141808063:G:T	50	100	1	0.02542
7:141808072:A:G	50	94	1	0.4455
7:141808161:C:T	50	100	1	0.01797
7:141808169:C:A	50	100	1	0.02524
7:141809359:C:T	50	100	1	0.02251
7:141809409:G:A	50	100	1	0.03159
7:141809639:G:T	50	100	1	0.1006
7:141809985:G:A	50	100	1	0.01852
7:141810181:C:A	50	100	1	0.03032
7:141810553:C:T	50	100	1	0.2593
7:141810884:T:A	50	100	1	0.01743
7:141810976:A:C	50	100	1	0.02306
7:141811642:A:G	50	100	1	0.02269
7:141811769:A:G	50	100	0.96	0.01216
7:141812054:A:G	50	100	1	0.02269
7:141812058:T:C	50	100	1	0.2531
7:141812248:A:G	50	100	0.77	0.01525
7:141812288:C:A	50	100	1	0.3889
7:141813283:T:C	50	100	1	0.02269
7:141813297:T:C	50	100	0.99	0.02524
7:141813684:A:C	50	100	0.92	0.0532
7:141814075:T:A	50	100	0.97	0.1075
7:141814209:T:C	50	100	1	0.425
7:141814505:A:G	50	100	1	0.01797
7:141814653:G:A	50	100	1	0.02269
7:141814795:G:A	50	100	1	0.4564
7:141815237:G:A	50	100	1	0.02269
7:141815242:T:A	50	100	1	0.1115
7:141815635:G:A	50	100	1	0.02269
7:141815700:G:A	50	100	1	0.02269
7:141815878:A:G	50	100	1	0.02578
7:141816452:C:A	50	100	1	0.02324
7:141816513:C:T	50	100	1	0.02269
7:141816618:C:G	50	100	1	0.02923
7:141817711:T:C	50	100	1	0.496
7:141818008:A:T	50	100	1	0.01852
7:141818009:T:A	50	100	1	0.01852
7:141818012:T:A	50	96	0.99	0.1476
7:141818029:G:C	50	98	1	0.1131
7:141818031:T:C	50	100	1	0.4468
7:141818705:A:C	50	100	0.99	0.4247
7:141819036:A:G	50	100	1	0.415
7:141819052:A:C	50	100	1	0.02269
7:141819496:A:G	50	100	1	0.01943
7:141820004:T:C	50	100	1	0.01943
7:141820159:C:G	50	100	1	0.4844
7:141820275:G:A	50	100	1	0.02269
7:141820434:A:T	50	100	1	0.01943
7:141822204:C:T	50	100	1	0.4475
7:141822286:A:G	50	98	1	0.4248
7:141822577:A:G	50	100	1	0.02106
7:141822581:A:G	50	100	1	0.02106
7:141823131:A:G	50	100	1	0.04176
7:141823762:C:T	50	100	1	0.02269
7:141823959:C:T	50	100	1	0.02306
7:141824701:A:G	50	100	1	0.01797
7:141824976:G:A	50	100	1	0.445
7:141825022:G:A	50	100	1	0.4259
7:141825153:G:A	50	100	0.99	0.02524
7:141825228:G:T	50	100	0.99	0.0158
7:141825353:A:T	50	100	1	0.4846
7:141825561:G:A	50	100	1	0.05211
7:141826217:G:C	50	100	0.76	0.01652
7:141826220:T:C	50	100	0.98	0.2603
7:141826874:A:G	50	100	0.99	0.1238
7:141827113:T:C	50	98	1	0.4138
7:141827964:G:A	50	100	1	0.02469
7:141828202:T:A	50	100	1	0.1307
7:141828765:C:T	50	100	0.98	0.05283
7:141828983:C:T	50	100	1	0.02487
7:141829126:G:A	50	100	0.99	0.0541
7:141829250:A:T	50	100	1	0.01924
7:141829384:T:C	50	100	1	0.1574
7:141829811:A:T	50	100	1	0.4966
7:141830257:T:A	50	100	1	0.4014
7:141830268:T:C	50	100	1	0.01162
7:141830336:T:A	50	100	1	0.1275
7:141830376:A:T	50	100	1	0.4984
7:141830782:T:C	50	100	1	0.02487
7:141831030:T:C	50	100	1	0.1327
7:141831118:G:A	50	100	1	0.4459
7:141831340:G:A	50	98	1	0.3048
7:141831622:A:G	50	100	1	0.01924
7:141831901:T:C	50	100	1	0.01489
7:141832102:T:C	50	100	1	0.02487
7:141832117:T:C	50	100	1	0.258
7:141832301:T:C	50	98	1	0.0158
7:141832387:G:A	50	98	1	0.3079
7:141832776:A:C	50	100	1	0.01924
7:141833134:G:A	50	100	1	0.4731
7:141833162:A:G	50	100	1	0.1356
7:141833189:C:A	50	100	1	0.4987
7:141833322:C:T	50	100	1	0.01924
7:141833513:C:T	50	98	1	0.0158
7:141833928:T:A	50	100	1	0.1325
7:141833957:G:T	50	100	1	0.3079
7:141834087:C:T	50	100	1	0.02451
7:141834111:A:G	50	100	1	0.1325
7:141834429:G:T	50	100	1	0.1325
7:141834739:T:C	50	100	0.99	0.1325
7:141834741:G:A	50	100	1	0.1245
7:141834808:G:T	50	100	1	0.1325
7:141834884:C:T	50	100	1	0.1325
7:141834983:A:G	50	100	1	0.1028
7:141835563:G:A	50	100	1	0.1244
7:141835872:A:G	50	100	1	0.1325
7:141835906:C:G	50	100	1	0.05265
7:141836076:G:A	50	100	1	0.02814
7:141836078:A:G	50	100	1	0.1244
7:141836343:G:A	50	100	1	0.02469
7:141836720:G:T	50	100	1	0.01924
7:141836852:A:G	50	100	1	0.1325
7:141837055:C:A	50	100	1	0.1325
7:141837066:C:T	50	100	1	0.1325
7:141837315:A:G	50	100	1	0.01707
7:141837316:G:A	50	100	1	0.1325
7:141837369:C:T	50	100	1	0.1325
7:141837437:C:T	50	100	1	0.1325
7:141837497:T:G	50	100	1	0.1325
7:141837741:A:G	50	100	1	0.1325
7:141837763:C:T	50	100	0.99	0.1325
7:141837935:T:G	50	100	1	0.4969
7:141838164:T:C	50	100	1	0.02487
7:141838168:A:G	50	100	1	0.3704
7:141838941:T:C	50	100	1	0.1325
7:141839065:A:G	50	100	1	0.4967
7:141839275:G:A	50	100	1	0.1325
7:141839576:A:T	50	100	1	0.01144
7:141839600:G:A	50	100	1	0.1325
7:141839753:T:C	50	100	1	0.1325
7:141839970:A:G	50	100	1	0.02505
7:141840044:A:G	50	100	1	0.05283
7:141840157:G:T	50	100	1	0.02996
7:141840314:C:A	50	100	1	0.1325
7:141840489:C:A	50	100	1	0.05283
7:141840531:T:C	50	100	0.91	0.01943
7:141840653:T:C	50	100	1	0.1389
7:141840692:A:G	50	100	1	0.4949
7:141840748:T:C	50	100	1	0.4739
7:141840761:C:T	50	100	1	0.1325
7:141840880:G:A	49	100	1	0.1325
7:141840941:G:A	50	100	1	0.1244
7:141840969:A:G	50	100	1	0.01089
7:141840974:A:C	50	100	1	0.1325
7:141841068:C:A	50	100	1	0.02524
7:141841807:T:C	50	100	1	0.1327
7:141841951:C:T	50	100	1	0.1325
7:141842167:C:T	50	100	0.99	0.1244
7:141842194:A:G	50	100	1	0.1325
7:141842201:C:T	50	100	1	0.1325
7:141842252:A:G	50	100	1	0.1325
7:141843298:C:T	50	100	1	0.3515
7:141843911:T:C	50	98	0.98	0.4984
7:141844010:A:G	50	100	1	0.3551
7:141844082:G:A	50	100	1	0.3551
7:141844295:A:G	50	100	1	0.2584
7:141844300:A:G	50	100	1	0.3248
7:141844399:C:A	50	100	1	0.3226
7:141844400:C:G	50	100	1	0.3121
7:141844623:A:T	50	100	1	0.01943
7:141844934:C:T	50	100	1	0.2584
7:141844987:T:C	50	100	1	0.4844
7:141845636:A:G	50	100	1	0.0138
7:141845758:A:G	50	100	1	0.02977
7:141846046:C:A	50	100	1	0.1349
7:141846073:T:C	50	100	1	0.0138
7:141847047:G:A	50	100	1	0.274
7:141847216:A:G	50	100	1	0.02977
7:141847237:C:T	50	100	0.89	0.0138
7:141847770:T:C	50	100	1	0.4441
7:141847879:C:T	50	100	0.91	0.01961
7:141847895:A:G	50	100	0.99	0.4837
7:141848233:C:T	50	100	0.99	0.04993
7:141848489:G:C	50	100	1	0.01144
7:141849463:C:A	50	100	0.99	0.1231
7:141849517:A:G	50	100	1	0.0138
7:141849835:T:A	50	100	1	0.4699
7:141850011:A:T	50	100	1	0.03322
7:141850019:T:A	50	100	0.98	0.1561
7:141850032:C:T	50	100	0.97	0.0256
7:141850047:G:A	50	100	0.97	0.02887
7:141850980:G:C	50	100	1	0.2587
7:141851391:C:T	50	100	1	0.0138
7:141852158:T:C	50	100	1	0.3406
7:141852447:C:T	50	100	0.99	0.1158
7:141852608:C:T	50	100	0.93	0.05519
7:141853021:G:A	50	100	1	0.4969
7:141853911:T:A	50	100	0.99	0.1233
7:141854484:T:G	50	100	1	0.0138
7:141855119:A:G	50	100	1	0.02996
7:141855223:G:A	50	100	1	0.01943
7:141855259:A:G	50	100	1	0.4837
7:141855394:T:A	49	100	1	0.0138
7:141855558:G:A	50	100	1	0.01398
7:141855663:A:C	50	100	1	0.04248
7:141856066:C:T	50	100	1	0.1176
7:141856623:A:G	50	100	1	0.0138
7:141856637:G:A	50	100	0.95	0.03341
7:141856719:C:G	50	100	1	0.309
7:141857163:G:A	50	100	1	0.0138
7:141857207:C:T	50	98	1	0.01743
7:141857335:A:G	50	100	0.96	0.02542
7:141857542:G:A	50	100	1	0.02433
7:141858178:G:A	50	100	1	0.02959
7:141858662:C:T	50	100	1	0.0138
7:141858924:C:T	50	100	0.96	0.01071
7:141858925:G:A	50	100	1	0.4454
7:141859012:C:A	50	100	1	0.01961
7:141859949:G:A	50	100	1	0.01961
7:141859997:C:T	50	100	0.96	0.01107
7:141860492:T:C	50	100	0.95	0.0256
7:141860855:G:T	49	100	1	0.3377
7:141861089:G:A	50	100	0.95	0.02542
7:141861190:G:A	50	100	0.99	0.3061
7:141861384:C:T	50	100	1	0.4439
7:141861434:A:G	50	100	1	0.0138
7:141861786:C:A	50	100	1	0.0138
7:141861951:G:A	50	100	1	0.4987
7:141861996:G:A	50	100	1	0.01943
7:141862198:C:T	50	100	1	0.01961
7:141862440:C:T	50	100	1	0.01616
7:141862490:A:G	50	100	0.98	0.1097
7:141862551:G:C	50	100	1	0.01416
7:141862624:C:T	50	100	1	0.3528
7:141862841:T:A	50	100	0.98	0.1204
7:141862926:C:T	50	100	1	0.01943
7:141863616:G:A	50	100	1	0.03649
7:141864170:A:G	50	100	1	0.4915
7:141864540:G:C	50	100	1	0.0236
7:141864846:G:A	50	94	0.98	0.3509
7:141864980:T:C	50	98	0.99	0.4682
7:141865023:A:G	50	100	1	0.01943
7:141865557:A:G	50	98	0.99	0.3065
7:141865979:G:A	50	100	0.99	0.02233
7:141866138:C:T	50	98	0.99	0.4931
7:141866352:T:C	50	100	0.98	0.0256
7:141866455:G:C	50	100	1	0.01162
7:141867685:C:T	50	100	0.96	0.01816
7:141867769:T:C	50	100	0.99	0.3321
7:141868351:T:A	50	100	0.93	0.02124
7:141868590:C:T	50	100	0.81	0.01616
7:141868850:T:C	50	100	0.96	0.01253
7:141869036:G:A	50	100	1	0.01943
7:141869495:G:C	50	100	1	0.01943
7:141869800:G:T	50	100	0.93	0.02596
7:141869806:C:A	50	100	1	0.3288
7:141869833:T:C	50	98	0.84	0.01071
7:141870020:A:G	50	100	1	0.01943
7:141871054:A:C	50	100	1	0.01253
7:141871794:T:C	50	100	0.94	0.02596
7:141872099:C:T	50	100	0.99	0.03649
7:141873058:A:G	50	98	1	0.4847
7:141873147:A:G	50	100	1	0.01198
7:141873210:A:G	50	100	1	0.01198
7:141873236:T:C	50	98	0.99	0.01725
7:141873255:T:C	50	100	1	0.3333
7:141873270:A:T	50	100	0.96	0.01198
7:141873889:G:A	50	100	1	0.01943
7:141874146:T:G	49	100	0.98	0.1142
7:141874782:A:C	50	100	1	0.01943
7:141875111:C:T	50	100	1	0.3103
7:141875238:C:T	50	100	1	0.01017
7:141876000:C:T	50	100	1	0.333
7:141876154:A:G	50	100	1	0.01507
7:141876292:T:G	50	100	0.92	0.01471
7:141877386:A:G	50	100	1	0.333
7:141877984:C:T	50	100	1	0.02324
7:141878998:T:C	50	100	0.97	0.01761
7:141879063:C:T	50	98	1	0.4987
7:141879284:T:C	50	100	0.99	0.03667
7:141879415:T:G	50	100	1	0.2593
7:141879432:G:A	50	100	1	0.01162
7:141879723:C:G	50	100	0.97	0.01761
7:141880193:G:A	50	100	1	0.1291
7:141881525:G:T	50	98	0.97	0.4582
7:141882107:T:G	50	98	0.94	0.03885
7:141882112:G:T	49	98	0.92	0.01725
7:141882122:G:T	49	95.9	0.98	0.1009
7:141882154:T:A	50	98	0.95	0.01707
7:141882924:A:G	50	100	1	0.02487
7:141883029:C:T	48	97.9	0.87	0.1019
7:141883329:T:C	48	100	0.97	0.01561
7:141883679:C:T	50	100	1	0.02542
7:141883894:C:A	50	100	1	0.01253
7:141883924:G:A	50	100	0.93	0.01652
7:141884384:A:G	50	100	1	0.342
7:141884725:G:A	50	100	1	0.01162
7:141885259:T:A	50	100	1	0.02723
7:141885366:T:G	50	100	1	0.3415
7:141885944:T:A	50	100	1	0.01943
7:141886641:C:G	50	100	1	0.2807
7:141886699:C:T	50	100	1	0.02596
7:141887731:G:C	50	100	0.97	0.02778
7:141887956:A:G	50	100	1	0.05065
7:141888067:A:G	50	100	1	0.05065
7:141888075:A:C	50	100	1	0.05084
7:141888142:A:T	50	100	1	0.05065
7:141888228:T:A	50	100	0.99	0.1186
7:141888255:G:T	50	100	0.99	0.3617
7:141888457:G:C	49	98	1	0.05065
7:141888474:G:A	49	100	1	0.04375
7:141888503:T:C	50	98	1	0.05065
7:141888558:C:T	50	100	1	0.02596
7:141888626:T:C	50	100	0.99	0.3669
7:141888658:G:A	50	100	1	0.03776
7:141888783:G:A	50	100	1	0.05084
7:141888895:C:T	50	100	1	0.05065
7:141889093:G:C	50	100	1	0.05065
7:141889260:C:T	50	100	1	0.1191
7:141889478:T:C	50	100	1	0.1191
7:141889659:G:A	50	100	1	0.03776
7:141889684:A:G	50	100	1	0.03922
7:141889868:G:A	50	100	1	0.03958
7:141889891:G:A	50	98	0.99	0.4809
7:141889921:T:C	50	100	1	0.03922
7:141890118:A:T	50	100	1	0.03922
7:141890178:T:C	50	100	1	0.03922
7:141890246:T:C	50	100	1	0.0394
7:141890276:G:A	50	100	1	0.03922
7:141890395:C:T	50	100	1	0.03922
7:141890431:G:A	50	100	1	0.03922
7:141890599:T:G	50	100	1	0.03776
7:141890774:A:G	50	100	1	0.03922
7:141890884:A:C	50	100	0.99	0.2752
7:141890898:C:T	50	100	1	0.0394
7:141890905:T:G	50	100	0.99	0.3755
7:141891083:G:T	50	100	1	0.0394
7:141891121:T:A	50	100	1	0.0394
7:141891146:T:G	50	100	1	0.0394
7:141891449:G:A	50	100	1	0.0394
7:141891545:A:G	50	100	0.99	0.4953
7:141891736:C:G	50	100	1	0.0394
7:141892054:T:G	50	100	1	0.0394
7:141892304:A:G	50	100	1	0.0394
7:141892818:C:A	50	100	1	0.0394
7:141892875:A:C	50	100	1	0.0394
7:141892893:T:C	50	100	1	0.0394
7:141893040:A:G	50	98	0.99	0.4804
7:141893156:A:G	50	100	1	0.01943
7:141893422:T:C	50	100	1	0.03794
7:141893634:C:T	50	100	0.99	0.266
7:141893669:G:A	50	100	1	0.0394
7:141893863:G:C	50	100	1	0.0394
7:141893926:A:G	50	100	1	0.0394
7:141893974:A:G	50	100	0.99	0.0728
7:141894356:T:G	50	100	1	0.0394
7:141894421:G:C	50	100	1	0.01162
7:141894446:C:G	50	100	1	0.0394
7:141895388:A:C	50	100	0.99	0.01598
7:141895856:A:G	50	100	1	0.1193
7:141896322:T:G	50	100	1	0.01561
7:141897031:C:T	50	100	1	0.02596
7:141897216:G:A	50	100	0.97	0.01053
7:141897860:A:G	50	100	1	0.01561
7:141897892:G:C	50	100	0.99	0.09187
7:141897921:T:C	50	100	0.89	0.01598
7:141898134:C:T	50	100	0.95	0.07444
7:141898155:A:G	50	100	1	0.0158
7:141898694:G:A	50	98	1	0.216
7:141898934:A:G	50	100	0.73	0.01525
7:141898968:A:G	50	100	0.96	0.05955
7:141899337:C:T	50	100	0.98	0.04194
7:141899648:G:C	50	100	0.99	0.02088
7:141900396:G:A	50	100	1	0.1385
7:141901243:T:A	50	98	0.98	0.482
7:141901323:C:A	50	100	0.95	0.01071
7:141901723:C:A	50	98	0.99	0.4855
7:141901731:G:A	50	98	0.99	0.1899
7:141902137:C:G	50	100	1	0.02596
7:141902318:T:G	50	100	1	0.02651
7:141902474:A:G	50	100	0.96	0.1425
7:141902590:C:T	50	98	0.99	0.1892
7:141902647:T:C	50	98	0.99	0.1906
7:141902676:A:G	50	100	0.99	0.2665
7:141903077:C:T	50	100	1	0.02524
7:141903218:T:C	50	100	1	0.01707
7:141904037:T:C	50	100	1	0.02832
7:141904040:T:C	50	100	0.91	0.01162
7:141904831:G:A	50	100	1	0.01561
7:141904905:G:A	50	98	0.99	0.2233
7:141905284:G:A	50	100	0.98	0.1885
7:141905818:G:A	50	100	0.98	0.1432
7:141906076:A:G	50	100	0.89	0.02905
7:141906099:T:C	50	100	0.99	0.2754
7:141906347:G:A	50	100	1	0.02596
7:141907150:T:C	50	100	1	0.01507
7:141907414:G:A	50	98	0.99	0.4847
7:141907585:G:A	50	100	0.98	0.1427
7:141907682:C:A	50	100	0.97	0.04303
7:141907783:A:C	50	100	1	0.02832
7:141907824:G:A	50	98	0.99	0.2226
7:141908384:T:C	50	100	0.9	0.01053
7:141908942:G:T	50	100	1	0.03359
7:141909624:T:A	50	100	0.99	0.2756
7:141909878:C:G	50	100	0.97	0.03558
7:141909958:G:A	50	100	0.99	0.2756
7:141910772:T:C	50	100	0.99	0.2754
7:141911091:A:C	50	98	0.98	0.2767
7:141911485:T:C	50	100	0.99	0.2854
7:141911592:A:G	50	100	0.99	0.2769
7:141911699:G:C	50	100	0.99	0.2769
7:141912155:A:G	50	98	0.99	0.3519
7:141912316:G:A	50	100	0.99	0.2754
7:141912338:G:A	50	98	0.98	0.04575
7:141912821:G:A	50	100	0.99	0.2665
7:141912917:C:T	50	100	0.99	0.2927
7:141913155:T:G	50	98	0.85	0.05846
7:141913405:A:G	50	98	0.99	0.2938
7:141913413:G:T	50	100	0.92	0.02324
7:141913448:T:C	50	98	0.99	0.2938
7:141913584:C:T	44	93.2	0.73	0.01235
7:141913586:C:T	45	88.9	0.92	0.1861
7:141913588:C:T	44	86.4	0.92	0.07335
7:141913590:C:T	45	100	1	0.01289
7:141913763:C:T	50	100	0.96	0.0374
7:141913766:C:T	48	95.8	0.99	0.03649
7:141913851:T:C	43	95.3	0.85	0.03105
7:141913965:T:C	50	100	0.99	0.03613
7:141913995:G:A	50	100	1	0.01561
7:141914205:G:A	50	98	0.99	0.4606
7:141914310:G:A	50	100	0.99	0.2752
7:141914390:A:G	50	100	0.99	0.2663
7:141914642:T:C	50	98	0.97	0.06627
7:141914856:G:C	50	98	1	0.02705
7:141915116:A:G	50	98	0.96	0.08224
7:141915244:C:T	50	100	0.89	0.04158
7:141915279:C:T	50	100	1	0.01707
7:141915965:G:C	50	98	0.97	0.1899
7:141916067:C:G	50	98	0.99	0.4985
7:141916075:G:A	50	98	0.99	0.4867
7:141916209:A:T	50	100	1	0.01561
7:141916433:G:T	50	100	0.97	0.06264
7:141916549:C:T	50	100	0.98	0.04938
7:141916706:G:A	50	98	0.99	0.4849
7:141916721:C:T	50	100	1	0.01561
7:141916924:A:G	50	100	1	0.01162
7:141917090:G:T	50	100	1	0.01561
7:141917391:C:G	50	100	1	0.03613
7:141917536:G:A	50	100	0.81	0.02596
7:141917946:T:A	50	100	1	0.03613
7:141917988:A:T	50	100	1	0.03631
7:141918348:G:A	50	100	0.81	0.02651
7:141918407:G:A	50	100	1	0.03631
7:141918610:G:T	50	100	0.89	0.04248
7:141919211:C:T	50	100	0.99	0.03631
7:141919565:A:G	50	100	0.99	0.03631
7:141919970:G:A	50	100	0.98	0.02578
7:141920070:T:C	50	100	0.97	0.07879
7:141920280:C:T	50	98	0.96	0.08315
7:141920530:A:G	50	100	0.97	0.02578
7:141920672:T:C	49	77.6	0.98	0.4748
7:141920703:C:T	45	86.7	0.6	0.03522
7:141920709:T:C	47	91.5	0.62	0.03431
7:141920710:T:C	49	91.8	0.62	0.03413
7:141920728:T:A	48	93.8	0.61	0.03086
7:141926694:C:G	47	95.7	0.96	0.4729
7:141926954:T:C	50	98	0.99	0.1142
7:141927184:T:A	50	100	1	0.01561
7:141927253:T:C	50	100	0.97	0.03631
7:141927285:G:A	50	100	0.89	0.04267
7:141927349:G:A	50	98	0.98	0.4846
7:141928073:T:A	50	98	0.98	0.4684
7:141928099:A:G	50	100	0.99	0.266
7:141928139:T:C	50	100	0.99	0.1186
7:141928240:C:A	50	100	1	0.01162
7:141928904:T:C	50	100	0.98	0.2656
7:141929045:T:A	50	100	0.97	0.02378
7:141929046:C:T	50	100	0.97	0.02378
7:141929088:G:A	50	100	0.93	0.03667
7:141929600:C:T	50	98	1	0.02941
7:141929699:C:T	50	100	0.97	0.03831
7:141929880:G:A	50	100	0.97	0.0797
7:141930046:C:T	50	100	0.97	0.03794
7:141930235:A:G	50	100	0.97	0.03813
7:141930447:C:T	49	100	0.9	0.04212
7:141930467:T:C	49	100	0.99	0.274
7:141930713:C:T	50	100	0.9	0.01507
7:141930729:G:A	50	100	0.9	0.04212
7:141930834:C:T	50	100	0.92	0.08388
7:141931036:A:G	50	100	0.94	0.01144
7:141931082:G:A	50	100	1	0.02179
7:141931361:C:G	50	100	0.97	0.03831
7:141931510:T:C	50	100	0.95	0.03831
7:141931707:C:G	50	100	0.97	0.03813
7:141931716:G:A	50	100	0.97	0.03831
7:141931829:G:A	50	100	0.93	0.03794
7:141931848:T:C	50	100	0.97	0.03794
7:141931946:A:G	50	98	0.99	0.08351
7:141932013:A:G	50	100	0.89	0.01144
7:141932550:T:C	50	100	0.94	0.02342
7:141932552:A:G	50	100	1	0.05937
7:141932779:T:C	50	100	0.97	0.04085
7:141933262:T:C	50	98	0.99	0.4194
7:141933376:T:A	50	100	0.99	0.08297
7:141933838:A:T	50	100	0.97	0.04067
7:141933847:G:A	50	100	0.9	0.04212
7:141933849:G:T	50	100	0.95	0.0256
7:141934016:T:C	50	100	0.97	0.04067
7:141934051:C:T	50	100	1	0.02215
7:141934404:G:T	50	100	1	0.01162
7:141934406:G:A	50	100	1	0.01162
7:141934610:A:T	32	96.9	0.93	0.04031
7:141934611:A:C	32	96.9	0.93	0.04031
7:141934877:T:G	50	100	0.97	0.04121
7:141935101:A:T	50	100	0.99	0.124
7:141935164:C:T	50	100	1	0.01489
7:141935178:G:T	50	98	0.98	0.01344
7:141935317:A:G	50	100	0.99	0.01235
7:141935376:C:G	50	100	0.97	0.04503
7:141936130:A:G	50	98	1	0.01198
7:141936380:G:C	50	100	1	0.01416
7:141936616:G:A	50	100	1	0.1278
7:141936763:C:A	50	94	0.98	0.4582
7:141936871:T:C	50	100	1	0.02977
7:141937760:A:C	50	98	0.99	0.04012
7:141938010:A:G	50	100	0.99	0.2678
7:141938214:G:A	50	100	1	0.01652
7:141938497:C:T	50	100	0.99	0.2678
7:141938629:C:T	50	100	0.99	0.268
7:141939010:T:G	50	100	1	0.01416
7:141939073:A:C	50	100	1	0.02487
7:141939192:A:G	50	98	0.91	0.03522
7:141939234:A:G	50	100	1	0.01216
7:141939242:A:G	50	100	0.98	0.01416
7:141939415:C:A	50	98	0.98	0.2651
7:141939537:A:C	50	100	0.83	0.02651
7:141939670:T:C	50	100	1	0.1351
7:141939745:C:T	50	98	1	0.1402
7:141939789:C:T	50	98	1	0.1472
7:141939841:G:A	50	100	0.99	0.1376
7:141939990:G:C	50	100	1	0.01634
7:141940175:C:T	50	96	0.99	0.4581
7:141940260:A:G	50	98	1	0.01997
7:141940294:G:T	50	98	1	0.01216
7:141940304:G:A	50	100	1	0.03958
7:141940470:C:A	50	96	1	0.1285
7:141940850:G:A	50	100	1	0.128
7:141941220:T:C	50	100	1	0.1351
7:141941294:A:T	50	100	1	0.01198
7:141941332:G:A	50	98	0.99	0.03976
7:141941379:C:G	50	98	0.99	0.1472
7:141941388:T:C	50	100	1	0.01561
7:141941533:C:T	50	98	1	0.01943
7:141941699:G:A	50	100	1	0.01416
7:141942485:C:T	50	100	0.98	0.2651
7:141942753:A:T	50	100	0.97	0.04902
7:141942826:G:T	50	100	0.98	0.0138
7:141942917:G:T	50	100	0.92	0.0118
7:141943584:T:C	50	100	1	0.01235
7:141944499:G:A	50	100	0.97	0.04484
7:141945028:C:A	50	100	0.99	0.09513
7:141945440:A:C	50	100	0.99	0.08787
7:141946490:T:C	50	100	1	0.01634
7:141946512:T:C	50	100	1	0.03086
7:141946630:C:T	50	100	0.98	0.2651
7:141946634:A:G	50	100	0.98	0.2721
7:141947063:G:C	50	98	1	0.01216
7:141947222:A:G	50	98	0.98	0.4125
7:141948044:T:G	50	100	1	0.01634
7:141948292:G:T	50	100	0.98	0.0138
7:141948717:A:G	50	96	1	0.02015
7:141948730:A:G	50	100	0.95	0.04158
7:141948847:C:T	50	100	1	0.03068
7:141948849:C:G	50	98	0.99	0.1071
7:141950171:C:T	50	100	1	0.02342
7:141950305:C:T	50	98	1	0.01943
7:141950509:C:G	50	100	0.96	0.08442
7:141950598:A:C	50	98	1	0.01924
7:141950663:A:G	50	100	0.99	0.01071
7:141951150:C:A	50	100	1	0.02342
7:141951268:C:T	50	98	1	0.01216
7:141951731:A:C	50	100	0.94	0.03086
7:141953042:T:A	50	100	0.95	0.01216
7:141953089:A:G	50	100	0.97	0.06463
7:141953225:G:A	50	100	0.97	0.06518
7:141953505:A:G	50	100	1	0.01634
7:141953516:A:C	50	98	0.94	0.01216
7:141953837:T:C	50	98	0.98	0.2809
7:141953883:T:C	50	100	0.97	0.06518
7:141954312:G:T	50	100	0.97	0.1013
7:141954429:A:G	50	98	0.94	0.01216
7:141954770:T:G	50	100	0.94	0.01216
7:141954849:C:T	50	100	0.97	0.06391
7:141955092:C:A	50	100	0.97	0.2458
7:141955107:G:C	50	100	0.98	0.01344
7:141955200:A:G	50	100	0.98	0.02306
7:141955222:A:G	48	97.9	0.96	0.03722
7:141955402:T:C	46	100	0.96	0.03813
7:141955439:T:A	34	76.5	0.79	0.03831
7:141955441:T:A	37	89.2	0.74	0.01979
7:141955443:T:A	42	97.6	0.76	0.01162
7:141956186:A:G	50	100	1	0.01616
7:141956542:C:T	50	100	1	0.01616
7:141956687:G:A	50	100	0.97	0.228
7:141956820:T:C	50	100	1	0.02415
7:141957006:G:A	50	100	0.82	0.01688
7:141957016:C:G	50	98	0.93	0.01398
7:141957146:C:G	50	100	1	0.01198
7:141957607:T:C	50	98	0.98	0.03758
7:141957648:T:C	50	100	0.93	0.02342
7:141957665:C:T	50	100	0.97	0.2057
7:141957688:G:A	50	98	0.94	0.06445
7:141957759:C:A	50	98	0.98	0.03758
7:141957797:G:C	50	100	0.96	0.06245
7:141958265:A:T	50	100	1	0.01198
7:141958362:A:G	50	100	0.99	0.03722
7:141958400:A:G	50	98	0.98	0.0374
7:141958475:G:A	50	100	0.92	0.02342
7:141958499:G:A	50	100	0.92	0.02342
7:141958535:A:T	50	94	0.88	0.02033
7:141958537:T:A	50	98	0.8	0.04847
7:141958590:T:C	50	98	0.96	0.284
7:141958732:T:C	50	100	1	0.03849
7:141958826:A:T	50	100	1	0.01325
7:141959086:A:G	50	100	0.97	0.209
7:141959128:T:C	50	100	0.99	0.01344
7:141959752:C:A	50	100	1	0.01616
7:141959817:A:G	50	100	0.96	0.01344
7:141960367:G:A	50	100	1	0.02542
7:141960385:T:C	50	100	1	0.01616
7:141960900:A:G	50	98	0.97	0.4105
7:141961018:A:G	50	98	0.79	0.01017
7:141961332:A:G	50	100	1	0.01525
7:141961346:C:T	50	98	1	0.01489
7:141961393:A:G	50	100	1	0.02415
7:141961544:T:C	50	98	0.98	0.01471
7:141961650:A:C	50	100	0.97	0.3366
7:141961785:A:T	50	100	0.96	0.2193
7:141961835:A:G	50	98	1	0.02197
7:141961946:A:C	50	100	0.99	0.01525
7:141962103:T:A	50	98	0.96	0.06536
7:141962594:T:C	50	98	0.97	0.3626
7:141962747:T:C	49	100	0.96	0.2193
7:141965110:C:T	50	98	0.95	0.411
7:141965751:C:T	50	100	1	0.01325
7:141966010:G:A	50	100	0.93	0.01126
7:141966373:A:G	50	100	1	0.02524
7:141966522:T:A	50	100	0.95	0.02614
7:141966562:G:T	50	100	1	0.02651
7:141967833:A:G	50	100	0.99	0.03322
7:141968603:G:T	50	98	0.92	0.4953
7:141968610:A:T	50	100	1	0.04103
7:141969628:C:A	50	100	0.98	0.02052
7:141969655:C:T	50	100	1	0.02832
7:141969721:A:G	50	100	0.91	0.02052
7:141971182:C:G	50	100	0.96	0.03322
7:141971369:T:G	50	100	0.96	0.03322
7:141971515:A:G	50	100	0.94	0.01471
7:141971817:G:A	50	100	1	0.02923
7:141972258:G:A	50	100	0.93	0.01489
7:141972804:T:C	50	100	0.93	0.4154
7:141972905:G:A	50	96	0.93	0.3533
7:141973545:C:G	50	100	0.92	0.43120000000000003
7:141974267:A:C	50	100	0.96	0.03304
7:141975349:T:A	50	100	0.88	0.04811
7:141975584:C:A	50	100	0.98	0.04067
7:141975691:T:C	50	100	0.98	0.04067
7:141975932:G:A	50	100	0.98	0.04049
7:141976013:T:C	50	100	0.98	0.04067
7:141976194:T:C	50	98	0.92	0.06663
7:141978163:T:A	50	96	0.79	0.07226
7:141978588:C:G	50	100	0.88	0.01943
7:141979531:G:C	44	93.2	0.88	0.05029
7:141979533:G:C	49	98	0.82	0.03141
7:141979543:G:C	49	98	0.71	0.01852
7:141979811:G:T	50	100	0.92	0.02905
7:141980259:C:G	49	98	0.73	0.0138
7:141980332:T:C	50	100	0.93	0.0305
7:141980910:T:C	50	96	0.86	0.08261
7:141981069:G:A	47	89.4	0.78	0.03722
7:141981113:C:T	47	100	0.69	0.01253
7:141981437:G:C	48	100	0.9	0.0285
7:141982017:A:C	50	100	0.89	0.02814
7:141982633:T:C	50	100	0.85	0.0276
7:141982738:T:A	50	100	0.65	0.01834
7:141983004:C:G	50	100	0.79	0.01289
7:141983214:T:A	50	100	0.75	0.01253
7:141983809:C:G	40	97.5	0.78	0.01235
7:141984584:G:A	50	94	0.76	0.1
7:141984829:C:G	50	94	0.85	0.1044
7:141984915:T:G	50	96	0.89	0.01489
7:141985062:C:T	50	80	0.76	0.05719
7:141985336:G:A	49	83.7	0.67	0.23
7:141985410:G:A	49	100	0.87	0.02106
7:141985441:T:C	50	96	0.77	0.01816
7:141985462:G:A	50	98	0.77	0.02705
7:141985576:A:G	50	100	0.87	0.02088
7:141985622:C:G	50	100	0.73	0.03322
7:141985630:T:C	50	100	0.73	0.03359
7:141985808:T:C	50	94	0.81	0.1668
7:141985858:C:A	50	96	0.91	0.01416
7:141985882:A:C	50	98	0.79	0.02342
7:141985908:C:T	50	100	0.9	0.0167
7:141985942:C:T	50	100	0.84	0.01216
7:141986250:G:C	50	100	0.82	0.01652
7:141986434:A:G	50	94	0.7	0.03558
7:141986504:A:G	50	98	0.7	0.0138
7:141986894:C:A	50	80	0.61	0.1169
7:141987527:T:C	50	96	0.74	0.09096
7:141987922:A:T	50	98	0.78	0.06899
7:141988059:G:A	50	98	0.8	0.02959
7:141988613:C:A	50	98	0.84	0.08551
7:141988783:C:T	50	98	0.85	0.08551
7:141989473:C:T	50	98	0.99	0.01126
7:141989866:C:A	49	95.9	0.78	0.1625
7:141989936:A:T	50	100	0.94	0.01053
7:141990348:C:T	50	100	0.99	0.01035
7:141990763:G:A	50	100	0.9	0.0285
7:141990901:C:T	50	100	0.93	0.03976
7:141991036:G:C	50	98	0.8	0.0216
7:141991472:T:C	49	93.9	0.85	0.4207
7:141991473:G:A	50	100	0.94	0.01017
7:141991577:T:C	50	100	0.89	0.163
7:141991714:C:T	50	98	0.92	0.05283
7:141992176:T:G	50	100	0.99	0.01107
7:141992454:G:A	50	100	0.92	0.05265
7:141993008:T:G	50	96	0.86	0.2487
7:141993113:A:C	50	100	0.9	0.02778
7:141993130:T:C	50	100	0.83	0.02542
7:141993543:C:T	50	100	0.84	0.02469
7:141993558:C:G	50	98	0.74	0.01162
7:141993616:T:C	50	100	0.9	0.0285
7:141993837:A:G	50	98	0.92	0.04285
7:141994028:G:A	50	98	0.64	0.01325
7:141994422:T:A	50	98	0.83	0.04321
7:141994468:A:G	50	96	0.89	0.3902
7:141994554:A:C	50	100	0.87	0.01398
7:141994761:A:G	50	94	0.85	0.1133
7:141994911:T:C	50	98	0.94	0.04375
7:141995005:G:A	50	96	0.88	0.3902
7:141995127:C:T	50	100	0.98	0.01071
7:141995321:A:T	50	96	0.76	0.1135
7:141995322:T:C	50	100	0.84	0.02869
7:141995671:G:A	50	100	0.85	0.02487
7:141995999:T:C	50	100	0.99	0.01053
7:141996092:C:T	50	96	0.84	0.0955
7:141996193:G:A	50	100	0.86	0.02433
7:141996279:T:G	50	98	0.83	0.04285
7:141996849:G:C	50	100	0.86	0.02578
7:141996951:T:A	50	96	0.87	0.1491
7:141997954:C:T	50	96	0.7	0.02542
7:141998428:C:T	50	92	0.69	0.02106
7:141998477:A:C	50	100	0.76	0.01888
7:141998563:A:G	50	80	0.63	0.1837
7:141998736:T:C	50	96	0.73	0.09405
7:141998926:A:T	50	94	0.68	0.06518
7:141999007:C:T	50	100	0.87	0.01906
7:141999184:T:C	50	92	0.74	0.1538
7:141999739:T:G	50	100	0.92	0.05338
7:142000040:T:A	50	94	0.91	0.4259
7:142000597:C:T	50	100	0.9	0.07426
7:142001434:A:G	50	100	0.96	0.0915
7:142001556:A:G	50	98	0.97	0.4223
7:142001715:A:G	50	100	0.94	0.07571
7:142002177:G:T	50	96	0.99	0.396
7:142002308:A:G	50	96	0.99	0.3965
7:142002932:G:A	50	100	0.98	0.4726
7:142003742:A:G	50	98	0.98	0.4434
7:142003785:T:C	50	98	0.99	0.4423
7:142004450:A:G	50	96	0.99	0.3963
7:142005056:C:G	50	100	0.97	0.04484
7:142005106:G:T	50	100	0.96	0.03268
7:142005178:A:G	50	98	0.99	0.4424
7:142005715:A:T	50	98	0.96	0.3504
7:142005740:A:C	50	96	0.97	0.3932
7:142007132:T:C	50	100	0.99	0.03613
7:142007413:C:T	50	100	0.99	0.04484
7:142007730:A:T	50	98	0.98	0.4368
7:142008825:A:C	50	100	0.99	0.4421
7:142009146:G:A	50	100	0.97	0.04902
7:142009405:A:G	50	98	0.98	0.3885
7:142009894:C:T	50	100	0.93	0.07734
7:142010470:G:A	50	98	0.76	0.02269
7:142010812:T:C	50	100	0.96	0.04575
7:142011065:G:A	50	100	0.97	0.4793
7:142011099:T:C	50	100	0.98	0.3455
7:142011508:G:A	50	100	0.98	0.4326
7:142012005:A:T	50	100	0.96	0.04993
7:142012301:A:G	50	98	0.98	0.3923
7:142012667:A:G	50	100	0.92	0.1117
7:142013280:G:A	50	100	0.9	0.01162
7:142013402:C:G	50	100	1	0.03649
7:142013465:T:G	50	100	0.98	0.402
7:142013787:C:T	50	96	0.7	0.07062
7:142014294:C:G	50	98	0.98	0.4501
7:142014470:G:A	50	100	0.99	0.3867
7:142015212:A:G	50	100	0.97	0.06554
7:142015923:A:T	50	98	0.98	0.4659
7:142016334:A:G	50	100	0.98	0.4377
7:142016589:T:C	50	100	1	0.03068
7:142016737:C:T	50	100	0.93	0.1126
7:142016926:G:A	50	100	0.98	0.3457
7:142017425:C:T	50	100	0.93	0.1113
7:142017459:A:G	50	100	0.97	0.05011
7:142017505:T:G	50	100	1	0.04412
7:142018378:A:G	50	98	0.67	0.01071
7:142018949:T:G	50	100	0.97	0.0492
7:142019151:C:T	50	100	0.92	0.1113
7:142019152:A:G	50	100	0.97	0.08533
7:142019889:C:T	50	100	0.9	0.01144
7:142020251:T:C	50	100	0.95	0.04938
7:142020516:G:A	50	100	1	0.02651
7:142020603:A:T	50	92	0.8	0.07135
7:142020606:T:A	50	94	0.92	0.02887
7:142020644:C:T	50	100	0.9	0.03686
7:142020683:T:C	50	100	0.96	0.3952
7:142020843:T:C	50	100	0.96	0.5
7:142021776:G:T	50	98	0.99	0.02977
7:142021839:G:A	50	100	0.98	0.1532
7:142023121:A:G	50	100	1	0.04267
7:142023228:A:T	49	100	1	0.03413
7:142023255:T:G	50	100	1	0.03413
7:142023324:G:T	50	100	0.99	0.04121
7:142023446:T:C	50	96	0.88	0.04811
7:142023471:G:T	50	100	1	0.03413
7:142023795:C:T	50	100	0.96	0.03667
7:142023891:C:G	50	100	1	0.03413
7:142023955:T:C	50	100	1	0.03413
7:142024121:T:C	50	98	0.94	0.06227
7:142024159:G:T	50	100	0.99	0.03577
7:142024441:A:G	50	96	0.96	0.3729
7:142024465:A:G	50	100	1	0.06173
7:142024512:A:T	50	94	0.72	0.0345
7:142024675:A:G	50	100	0.85	0.01216
7:142024999:A:G	50	100	1	0.06137
7:142025017:T:G	50	100	1	0.06137
7:142025038:C:A	50	100	0.98	0.1082
7:142025052:C:T	50	100	1	0.06137
7:142025512:T:C	50	100	1	0.06173
7:142025849:A:C	50	100	1	0.06155
7:142025850:C:G	50	100	1	0.06155
7:142026139:C:A	50	100	0.96	0.3807
7:142026147:A:G	50	100	1	0.06155
7:142026173:G:T	50	100	0.9	0.1084
7:142026329:G:A	50	100	0.99	0.02596
7:142026380:G:C	50	100	1	0.06155
7:142026427:G:T	50	100	1	0.03359
7:142026443:A:G	50	100	1	0.06137
7:142026444:C:T	50	100	1	0.06118
7:142026566:A:T	50	100	1	0.01289
7:142026575:A:G	50	100	1	0.06118
7:142026676:C:T	50	100	1	0.06137
7:142026776:G:T	50	100	1	0.03359
7:142026975:A:C	50	100	0.99	0.1097
7:142027029:T:G	50	100	0.99	0.04793
7:142027401:T:C	50	100	0.98	0.06118
7:142027624:A:C	50	100	0.98	0.02614
7:142027726:G:T	50	100	0.96	0.061
7:142027795:A:C	50	98	0.77	0.0187
7:142027853:A:C	50	100	0.99	0.03958
7:142027898:C:T	50	100	0.94	0.06064
7:142027960:A:G	50	100	1	0.02542
7:142028002:T:C	50	100	0.94	0.061
7:142028312:G:A	50	100	0.93	0.04884
7:142028340:T:A	50	100	0.94	0.1006
7:142028409:A:G	50	100	0.94	0.102
7:142028516:G:A	50	100	0.93	0.0906
7:142028692:A:G	50	100	0.86	0.01888
7:142028822:G:T	50	88	0.81	0.2545
7:142028835:A:G	50	90	0.74	0.2295
7:142028989:G:T	50	96	0.86	0.02778
7:142029176:C:A	50	88	0.84	0.3813
7:142029235:C:T	50	100	0.71	0.03304
7:142029314:C:T	50	98	0.89	0.2558
7:142029326:T:C	50	98	0.88	0.2538
7:142029457:A:T	50	94	0.89	0.4308
7:142029543:G:A	50	92	0.88	0.4421
7:142029678:T:C	50	100	0.85	0.02505
7:142029691:T:C	50	98	0.91	0.01017
7:142029828:G:A	50	98	0.91	0.4586
7:142029902:A:G	50	98	0.92	0.01053
7:142029947:T:C	50	100	0.92	0.3333
7:142031056:C:G	50	100	1	0.03431
7:142031407:G:A	50	98	0.94	0.124
7:142031538:C:T	50	100	0.98	0.1195
7:142031540:G:A	50	96	0.96	0.3551
7:142032056:C:T	49	100	0.93	0.02578
7:142032413:C:T	50	100	0.98	0.1196
7:142032570:T:C	50	100	1	0.02741
7:142032865:C:T	50	100	0.98	0.09405
7:142033275:C:T	50	100	1	0.02741
7:142034048:A:G	50	98	0.98	0.2947
7:142034594:T:G	50	100	1	0.1612
7:142035112:T:C	50	98	0.96	0.1601
7:142035123:A:G	50	100	0.92	0.01943
7:142035314:A:G	50	98	0.96	0.1685
7:142035339:C:T	50	98	0.77	0.03141
7:142036112:C:T	50	100	1	0.09041
7:142036597:T:C	50	100	1	0.09041
7:142036667:G:A	50	100	0.93	0.01216
7:142036932:G:A	50	100	0.93	0.01216
7:142036998:T:C	50	98	0.97	0.3197
7:142037045:A:G	50	100	1	0.03105
7:142037070:A:G	50	100	1	0.0935
7:142037091:T:G	50	100	1	0.09513
7:142037423:T:C	50	100	1	0.09041
7:142037568:G:A	50	100	0.99	0.02179
7:142037799:G:T	50	100	0.94	0.1218
7:142037851:G:A	50	100	1	0.09041
7:142038052:C:T	50	100	0.87	0.1066
7:142238511:T:C	40	95	0.91	0.04267
7:142238512:C:A	36	80.6	0.88	0.2349
7:142238815:T:C	49	95.9	0.93	0.203
7:142240738:C:T	45	75.6	0.97	0.226
7:142243443:G:A	22	81.8	1	0.3164
7:142243467:A:G	21	81	1	0.3164
7:142243733:A:G	21	76.2	1	0.3108
7:142246116:G:C	20	90	1	0.313
7:142247025:G:C	50	100	1	0.02487
7:142247317:C:A	41	100	1	0.02142
7:142251170:C:A	37	75.7	1	0.2438
7:142253397:A:G	35	80	0.99	0.2371
7:142253612:T:A	50	100	1	0.01198
7:142253632:G:A	50	96	1	0.2397
7:142253873:T:C	36	86.1	1	0.2397
7:142259701:T:C	29	96.6	1	0.02106
7:142260852:A:G	48	97.9	1	0.2395
7:142261132:C:T	49	100	0.99	0.01162
7:142261523:T:C	42	88.1	1	0.2046
7:142261939:T:C	50	100	1	0.01216
7:142266191:C:T	39	97.4	0.99	0.01688
7:142271030:C:T	36	83.3	1	0.2534
7:142271127:G:A	45	95.6	1	0.201
7:142271260:T:A	50	100	1	0.2533
7:142271263:G:A	50	100	1	0.2533
7:142272551:C:T	47	93.6	0.99	0.1649
7:142272589:T:C	50	98	1	0.2553
7:142272629:G:A	50	98	1	0.2553
7:142272696:T:C	50	98	1	0.2553
7:142272754:G:A	50	100	1	0.03123
7:142272806:C:T	42	95.2	1	0.2553
7:142272842:T:C	41	82.9	1	0.2551
7:142274301:G:A	45	91.1	1	0.2558
7:142274310:C:G	45	91.1	1	0.256
7:142274388:G:A	50	100	0.98	0.01525
7:142274583:C:G	50	98	1	0.1808
7:142277050:A:G	36	75	1	0.2556
7:142277085:A:G	40	87.5	1	0.1808
7:142277311:A:G	50	98	1	0.2554
7:142277376:A:C	50	96	1	0.4513
7:142277889:G:A	29	86.2	1	0.1808
7:142277890:C:T	24	79.2	1	0.2064
7:142277931:C:T	25	80	1	0.2549
7:142278007:C:G	44	97.7	0.86	0.06118
7:142278149:T:C	50	96	1	0.4684
7:142278669:A:G	26	88.5	1	0.2554
7:142278941:C:T	24	87.5	1	0.1781
7:142278946:C:G	26	88.5	1	0.1779
7:142279471:T:A	44	93.2	1	0.4651
7:142280737:A:G	25	80	1	0.1808
7:142281103:C:G	50	100	1	0.2589
7:142281294:A:G	50	100	0.91	0.01725
7:142281439:T:C	39	97.4	0.98	0.05901
7:142281687:C:T	47	100	0.84	0.01144
7:142286621:A:T	50	98	0.98	0.1093
7:142289472:C:T	45	97.8	1	0.4668
7:142289718:A:T	50	100	0.96	0.01216
7:142289859:T:C	42	76.2	1	0.2516
7:142290073:A:T	50	96	1	0.0187
7:142290086:A:C	50	96	1	0.01924
7:142290248:G:A	50	100	1	0.2052
7:142290290:A:G	50	96	1	0.01924
7:142290372:G:C	49	98	1	0.1796
7:142293141:G:A	50	100	0.98	0.02124
7:142293637:A:G	44	90.9	1	0.2057
7:142294701:C:T	34	88.2	1	0.4666
7:142298281:A:T	50	98	1	0.1797
7:142298475:G:A	50	100	0.86	0.03195
7:142299031:T:A	49	100	1	0.01707
7:142299970:T:C	43	79.1	0.99	0.2104
7:142300090:C:T	46	91.3	0.98	0.1674
7:142303309:G:A	49	100	1	0.01307
7:142303703:C:G	50	94	1	0.457
7:142304367:G:A	50	100	1	0.01307
7:142304499:G:T	44	95.5	0.99	0.01489
7:142305268:C:T	50	96	0.99	0.4374
7:142305788:G:C	50	100	0.97	0.02124
7:142307549:T:C	34	94.1	0.99	0.02342
7:142310135:C:G	20	85	1	0.2467
7:142311004:T:C	37	78.4	1	0.2469
7:142311821:A:G	44	79.5	1	0.2424
7:142312064:G:A	50	100	1	0.01325
7:142312621:T:C	34	76.5	1	0.2469
7:142312666:A:T	38	86.8	1	0.2469
7:142312977:G:A	50	100	1	0.4559
7:142313068:G:C	49	100	1	0.01325
7:142313307:C:T	47	97.9	0.88	0.02542
7:142318221:G:T	37	97.3	1	0.01307
7:142318288:G:A	36	97.2	0.92	0.01507
7:142318361:T:C	35	97.1	1	0.01325
7:142319476:G:A	50	100	1	0.01507
7:142322413:A:G	47	97.9	0.99	0.0325
7:142322450:A:T	48	85.4	0.98	0.2562
7:142322506:A:T	50	100	0.98	0.2534
7:142324275:C:T	36	97.2	0.92	0.0138
7:142325703:G:A	48	91.7	0.91	0.2847
7:142327128:T:G	50	100	0.9	0.0305
7:142327195:T:A	43	95.3	0.91	0.213
7:142332938:T:A	49	89.8	0.97	0.4109
7:142333157:A:G	40	92.5	0.97	0.4109
7:142333489:G:A	50	98	0.89	0.02179
7:142333711:G:A	44	100	0.9	0.0158
7:142334322:T:C	26	92.3	0.75	0.03431
7:142335342:G:C	37	89.2	0.96	0.4074
7:142336182:C:T	49	100	0.82	0.01906
7:142337987:T:C	50	98	0.89	0.01434
7:142338113:C:T	50	94	0.9	0.4279
7:142338240:G:T	41	100	0.9	0.1058
7:142339451:T:C	30	76.7	0.96	0.4626
7:142339693:C:T	38	84.2	0.96	0.3039
7:142340610:G:A	49	100	0.98	0.2801
7:142341062:C:T	29	75.9	0.98	0.2754
7:142342277:A:T	46	97.8	0.96	0.08678
7:142342548:G:C	48	85.4	0.95	0.1
7:142344811:G:C	34	100	0.94	0.1004
7:142344902:C:T	48	95.8	0.98	0.1196
7:142345098:G:C	50	98	0.99	0.4628
7:142345782:G:T	39	97.4	0.9	0.01398
7:142346066:C:T	49	91.8	0.98	0.2761
7:142346375:T:A	36	86.1	0.92	0.1287
7:142348699:G:A	43	90.7	0.92	0.06227
7:142362718:T:G	44	95.5	0.98	0.02905
7:142372837:C:T	42	95.2	1	0.0443
7:142375241:T:C	23	100	1	0.01398
7:142377278:C:T	40	87.5	0.99	0.09695
7:142379260:T:C	37	97.3	1	0.02832
7:142387393:T:C	37	86.5	1	0.1307
7:142396201:C:T	44	95.5	1	0.01489
7:142405073:G:A	50	100	1	0.1316
7:142405170:G:T	44	97.7	1	0.1316
7:142409374:T:C	48	87.5	0.9	0.1629
7:142409538:G:A	50	88	1	0.2574
7:142409592:A:C	50	88	1	0.2574
7:142409772:A:G	31	83.9	1	0.2574
7:142410993:C:T	49	100	1	0.01434
7:142417768:G:A	50	98	0.64	0.01507
7:142418298:G:A	29	82.8	1	0.2623
7:142423392:T:C	49	83.7	0.98	0.4506
7:142426054:G:A	39	100	0.8	0.01834
7:142428131:G:A	38	81.6	1	0.3669
7:142428234:G:A	48	91.7	1	0.3655
7:142428264:C:G	50	92	0.97	0.3564
7:142433430:C:T	43	76.7	0.99	0.3128
7:142433576:G:A	45	97.8	0.84	0.01089
7:142433774:G:A	39	89.7	1	0.4283
7:142433884:T:C	49	95.9	1	0.4334
7:142433897:T:C	49	98	1	0.3695
7:142433902:G:T	49	98	1	0.3695
7:142434067:G:A	50	98	1	0.3695
7:142435392:C:T	48	97.9	0.99	0.06064
7:142435870:A:G	50	98	0.98	0.06427
7:142436034:T:C	47	87.2	0.99	0.329
7:142436316:A:T	47	91.5	0.99	0.4199
7:142436364:T:C	48	89.6	0.98	0.1785
7:142436374:G:A	48	91.7	0.99	0.299
7:142436394:C:A	50	100	0.93	0.01652
7:142437296:G:A	50	96	0.99	0.4154
7:142437633:T:A	44	93.2	0.99	0.3584
7:142437722:G:C	40	97.5	0.99	0.3099
7:142438036:C:T	42	90.5	0.98	0.3582
7:142438198:G:A	45	95.6	0.97	0.05683
7:142438346:A:T	50	100	0.97	0.04176
7:142439032:C:T	50	98	0.99	0.3571
7:142441663:G:C	37	97.3	0.94	0.02832
7:142447257:C:T	21	95.2	0.99	0.0276
7:142450005:C:A	50	96	1	0.4205
7:142450035:G:T	50	96	1	0.4205
7:142453760:G:A	50	98	1	0.07371
7:142455560:G:A	50	100	0.87	0.01834
7:142455891:T:G	31	93.5	1	0.03123
7:142457005:G:A	50	100	0.95	0.02669
7:142457087:G:A	50	100	1	0.0138
7:142458157:C:T	50	100	0.99	0.01362
7:142458263:C:A	25	96	1	0.0443
7:142460220:C:T	48	95.8	1	0.4207
7:142461981:C:T	50	100	0.99	0.05901
7:142462994:A:T	49	81.6	1	0.3248
7:142463142:C:T	50	94	0.99	0.4326
7:142463155:C:T	50	98	0.98	0.05646
7:142463807:C:T	50	100	0.99	0.02306
7:142464051:C:A	50	100	0.79	0.02397
7:142464852:G:A	37	94.6	0.98	0.02397
7:142464971:A:C	40	95	0.97	0.07389
7:142465163:G:A	30	100	1	0.01779
7:142465187:C:T	28	89.3	0.7	0.02251
7:142465667:C:T	48	100	0.96	0.0492
7:142465668:G:A	47	91.5	0.97	0.4964
7:142465673:T:C	47	91.5	0.98	0.4956
7:142465674:A:G	47	91.5	0.98	0.4955
7:142466110:C:A	50	98	0.73	0.02342
7:142468878:T:A	50	98	0.99	0.3455
7:142468900:C:T	50	98	1	0.3615
7:142468983:T:A	50	94	1	0.435
7:142468985:G:C	50	94	1	0.435
7:142468989:T:G	50	94	1	0.435
7:142468993:G:T	50	100	1	0.02505
7:142469229:A:G	25	84	0.92	0.282
7:142470152:C:T	33	84.8	0.96	0.1859
7:142470859:A:G	50	96	1	0.01561
7:142470901:A:C	50	96	1	0.3589
7:142471962:G:A	50	94	1	0.3609
7:142472704:A:G	21	85.7	1	0.0581
7:142472935:C:A	47	95.7	1	0.0581
7:142472964:C:G	49	100	0.99	0.02233
7:142473057:T:C	50	98	1	0.3586
7:142473214:A:G	48	97.9	1	0.3584
7:142473366:A:G	48	87.5	1	0.3446
7:142473527:C:T	50	98	1	0.3489
7:142473645:C:T	47	91.5	1	0.02505
7:142473842:G:C	29	86.2	1	0.03885
7:142475328:T:G	50	96	1	0.3744
7:142475757:C:G	50	98	1	0.01198
7:142476060:T:A	42	88.1	1	0.4457
7:142476356:G:C	50	100	1	0.01325
7:142477462:G:A	27	92.6	1	0.06445
7:142477977:C:G	50	98	0.98	0.01198
7:142478149:T:G	47	97.9	0.99	0.01489
7:142478572:C:G	40	85	1	0.05737
7:142478663:G:A	47	95.7	1	0.01235
7:142478980:T:C	50	94	0.97	0.2912
7:142480213:T:C	44	97.7	0.99	0.02505
7:142480459:A:T	31	96.8	0.91	0.02796
7:142481210:C:T	37	78.4	1	0.445
7:142481535:G:A	50	94	0.97	0.02378
7:142482156:G:A	30	83.3	0.99	0.4708
7:142482581:G:T	50	98	0.94	0.01434
7:142482737:G:A	49	100	0.97	0.02233
7:142482787:A:C	37	81.1	0.99	0.3878
7:142484412:T:G	38	94.7	0.9	0.03704
7:142484588:C:A	49	85.7	0.92	0.2547
7:142484617:T:C	50	88	0.92	0.37
7:142484729:A:T	49	95.9	0.9	0.157
7:142484731:T:C	49	95.9	0.89	0.1572
7:142486149:C:T	49	98	0.8	0.01616
7:142487264:G:T	48	100	0.99	0.02306
7:142488385:T:G	47	76.6	0.95	0.3074
7:142488606:A:C	50	98	0.95	0.01307
7:142488713:T:C	50	88	0.86	0.2386
7:142488875:A:G	48	100	1	0.01089
7:142489044:G:A	50	84	0.99	0.1385
7:142489159:G:A	50	100	1	0.09187
7:142489434:G:A	50	100	1	0.0846
7:142489757:C:T	26	92.3	0.97	0.05537
7:142491501:A:T	28	92.9	1	0.08479
7:142492174:G:A	50	94	0.92	0.1705
7:142492692:C:T	50	98	0.97	0.4837
7:142495692:T:G	41	97.6	0.93	0.01071
7:142496107:C:G	50	92	1	0.06736
7:142496628:C:G	50	100	1	0.02687
7:142496736:A:T	49	98	0.98	0.01961
7:142497089:G:A	50	98	0.89	0.01616
7:142498822:C:T	28	78.6	0.93	0.2564
7:142499727:T:C	50	84	0.99	0.1877
7:142499787:G:A	50	100	1	0.03831
7:142501277:C:T	50	100	1	0.03831
7:142502675:C:T	34	91.2	0.92	0.1808
7:142504229:G:C	48	100	1	0.01235
7:142504331:G:T	50	98	0.94	0.04357
7:142504356:T:C	50	98	0.94	0.04212
7:142505423:A:T	50	100	1	0.05465
7:142505528:T:C	49	100	1	0.05447
7:142505726:T:C	50	100	1	0.01235
7:142505800:T:C	47	87.2	1	0.1242
7:142506335:A:C	49	100	1	0.01235
7:142509064:C:T	29	93.1	1	0.03885
7:142509092:G:T	30	96.7	0.99	0.04321
7:142509779:C:T	38	97.4	1	0.02288
7:142510655:C:T	40	95	1	0.03177
7:142510691:G:A	41	97.6	0.97	0.04103
7:142510885:A:C	39	94.9	0.99	0.03214
7:142511241:G:A	40	92.5	1	0.03958
7:142511323:G:A	40	87.5	0.99	0.08696
7:142512972:T:C	41	92.7	1	0.03958
7:142513175:C:G	36	91.7	0.88	0.01416
7:142517100:G:A	36	88.9	0.99	0.0866
7:142522349:A:G	45	97.8	0.93	0.0167
7:142525299:A:C	44	100	0.76	0.01797
7:142525339:C:G	47	97.9	1	0.04049
7:142525378:C:G	47	100	1	0.04049
7:142525730:G:T	47	97.9	0.68	0.01688
7:142525911:A:G	45	80	0.98	0.3444
7:142525953:G:A	46	95.7	1	0.04049
7:142527354:C:T	46	100	1	0.04466
7:142527409:T:C	41	100	1	0.04466
7:142527480:C:T	38	94.7	1	0.03522
7:142527567:T:C	29	93.1	1	0.04466
7:142527578:C:T	29	93.1	1	0.04466
7:142527740:T:C	27	92.6	1	0.04466
7:142527760:T:C	26	92.3	1	0.04466
7:142530718:G:A	39	94.9	0.98	0.04357
7:142530991:G:A	47	100	0.98	0.04357
7:142531221:T:C	37	89.2	0.97	0.05664
7:142531543:C:T	34	94.1	0.88	0.01307
7:142532665:G:A	32	93.8	0.99	0.0886
7:142532674:G:T	31	90.3	0.99	0.1147
7:142532788:G:A	43	86	0.99	0.2965
7:142532997:G:C	44	95.5	0.99	0.08061
7:142532999:C:T	49	95.9	0.99	0.01725
7:142533105:T:C	32	75	0.99	0.297
7:142533188:C:G	31	77.4	0.99	0.2968
7:142537117:C:T	40	95	0.98	0.08188
7:142538426:T:C	42	81	1	0.2968
7:142539491:G:A	37	100	1	0.03123
7:142544396:A:G	44	90.9	1	0.1808
7:142544491:T:C	44	93.2	1	0.1808
7:142544533:G:A	43	93	0.99	0.1759
7:142549163:A:G	41	100	1	0.01362
7:142549183:A:G	41	97.6	1	0.01707
7:142549210:A:T	44	93.2	1	0.1156
7:142549281:C:T	44	97.7	1	0.1156
7:142549400:G:A	44	100	1	0.03086
7:142549508:C:T	29	75.9	1	0.2965
7:142551023:C:T	44	97.7	1	0.08152
7:142551469:G:A	36	80.6	1	0.2967
7:142552132:G:A	27	85.2	1	0.1806
7:142552941:C:T	20	95	1	0.04448
7:142553915:T:C	29	82.8	0.96	0.07879
7:142554531:T:C	43	97.7	1	0.0817
7:142554630:C:G	45	88.9	0.99	0.1781
7:142554713:T:C	45	88.9	0.99	0.1781
7:142559188:T:C	43	97.7	0.97	0.1661
7:142561684:T:C	28	96.4	0.98	0.02796
7:142562655:G:A	26	96.2	1	0.01888
7:142562710:T:A	24	87.5	0.99	0.157
7:142563018:C:T	43	97.7	1	0.01725
7:142563160:A:G	40	95	0.99	0.1647
7:142564042:C:T	43	100	0.99	0.1643
7:142564258:G:A	48	97.9	0.96	0.03976
7:142565019:C:T	40	95	0.99	0.1563
7:142566248:G:A	41	97.6	1	0.03885
7:142566334:G:C	41	97.6	1	0.04902
7:142566357:C:T	41	100	0.98	0.01398
7:142566437:C:T	34	94.1	1	0.1683
7:142567367:T:C	36	97.2	1	0.03958
7:142567645:C:T	40	95	1	0.1683
7:142569737:G:C	38	97.4	1	0.03885
7:142569904:A:C	41	100	1	0.0216
7:142570156:C:T	38	100	1	0.0216
7:142573819:A:G	37	97.3	1	0.01725
7:142574320:T:C	43	97.7	1	0.05138
7:142574527:A:T	46	82.6	0.95	0.266
7:142574830:T:G	41	97.6	1	0.1632
7:142574971:C:T	39	94.9	0.99	0.01888
7:142574990:T:G	39	97.4	0.92	0.01888
7:142575116:G:C	40	95	0.93	0.1253
7:142575532:C:T	41	92.7	1	0.05138
7:142576308:T:C	41	95.1	0.81	0.03522
7:142576583:G:A	20	90	1	0.1625
7:142578482:T:C	37	97.3	1	0.04103
7:142582650:G:A	41	95.1	0.99	0.1694
7:142582827:A:G	41	85.4	0.98	0.04993
7:142584588:A:C	38	97.4	1	0.1696
7:142586001:C:T	42	83.3	1	0.2874
7:142586566:A:T	48	95.8	1	0.3847
7:142586579:A:C	49	93.9	1	0.09205
7:142586597:C:A	50	92	1	0.3277
7:142586751:C:T	50	100	1	0.0285
7:142587416:G:A	43	100	1	0.05465
7:142590226:C:T	29	100	1	0.02796
7:142593533:G:A	25	96	1	0.04031
7:142593572:C:G	33	93.9	1	0.1895
7:142593850:A:G	43	90.7	1	0.1567
7:142593964:A:G	43	93	1	0.04031
7:142594631:A:G	35	94.3	1	0.187
7:142594634:G:C	33	97	0.96	0.09586
7:142597586:A:G	28	82.1	1	0.1872
7:142598474:G:A	31	96.8	1	0.1592
7:142602998:C:A	41	90.2	0.99	0.08715
7:142605858:A:G	30	83.3	1	0.1776
7:142606056:T:C	22	81.8	1	0.1719
7:142606412:T:C	43	90.7	1	0.1592
7:142606668:C:T	33	87.9	1	0.1592
7:142606791:C:T	30	80	1	0.1718
7:142606798:A:T	27	81.5	1	0.1716
7:142606907:G:A	32	87.5	1	0.1716
7:142607049:T:A	45	95.6	0.99	0.13
7:142607330:C:T	34	82.4	1	0.1732
7:142607425:T:A	32	78.1	1	0.331
7:142607432:A:G	33	97	0.93	0.01434
7:142610772:G:A	43	86	1	0.161
7:142617956:C:T	23	87	1	0.1276
7:142617984:C:T	27	96.3	0.95	0.04884
7:142617989:A:G	26	88.5	1	0.1474
7:142619269:A:G	33	93.9	1	0.1273
7:142622255:C:G	33	90.9	0.99	0.0935
7:142627230:C:A	43	93	0.97	0.13
7:142630674:C:A	26	92.3	1	0.04303
7:142633545:G:C	39	100	0.96	0.1048
7:142634962:G:A	34	91.2	1	0.1561
7:142635892:C:A	39	97.4	0.84	0.05973
7:142635893:T:A	40	97.5	0.77	0.05138
7:142635960:G:A	38	81.6	1	0.1344
7:142638823:T:C	33	97	1	0.04793
7:142640590:A:G	41	97.6	0.97	0.1011
7:142640843:T:G	25	92	1	0.0955
7:142643534:C:T	34	100	1	0.04031
7:142646094:G:A	44	97.7	1	0.05065
7:142646170:A:G	41	97.6	1	0.09441
7:142646762:C:T	33	93.9	1	0.09441
7:142650299:G:A	31	96.8	1	0.01198
7:142650720:T:C	40	97.5	1	0.09713
7:142650730:C:G	41	100	1	0.04611
7:142651182:T:G	40	97.5	1	0.09713
7:142651324:C:A	39	94.9	0.97	0.09713
7:142652944:A:G	39	94.9	0.99	0.1178
7:142652968:A:G	39	97.4	1	0.0167
7:142654694:T:C	35	91.4	0.99	0.09749
7:142654823:G:A	35	94.3	0.99	0.09749
7:142658915:A:T	30	90	1	0.04575
7:142659094:C:A	34	91.2	1	0.04575
7:142661309:T:C	30	93.3	1	0.02905
7:142661915:G:A	33	93.9	1	0.04557
7:142662429:G:A	41	95.1	0.94	0.0167
7:142663746:G:A	32	90.6	1	0.04575
7:142666532:T:G	21	81	0.99	0.1734
7:142666717:A:G	39	89.7	0.99	0.1656
7:142666749:A:G	41	87.8	0.99	0.1734
7:142668103:C:T	22	100	0.99	0.02832
7:142668359:G:A	41	85.4	0.99	0.1899
7:142668404:G:A	41	95.1	1	0.0167
7:142668450:G:A	40	87.5	0.99	0.1899
7:142668548:A:G	23	91.3	0.99	0.1899
7:142670436:C:A	31	96.8	1	0.04448
7:142670660:C:T	41	97.6	1	0.0443
7:142674812:T:C	39	97.4	0.72	0.01089
7:142675471:T:C	36	97.2	1	0.0443
7:142675971:C:A	41	92.7	1	0.1363
7:142677109:A:G	38	100	1	0.01307
7:142678623:G:A	27	92.6	1	0.1489
7:142681397:C:T	50	96	1	0.1122
7:142681558:T:C	40	87.5	0.95	0.07771
7:142681901:C:T	40	90	1	0.1362
7:142681971:T:C	36	91.7	1	0.1492
7:142684569:G:A	23	91.3	0.98	0.0276
7:142685482:A:T	49	100	0.95	0.0167
7:142685555:G:A	50	96	1	0.1698
7:142685982:A:T	26	100	1	0.1652
7:142691733:C:T	40	95	0.85	0.04085
7:142691844:G:A	39	100	1	0.01216
7:142692582:G:A	41	97.6	1	0.04412
7:142693280:G:T	25	96	0.86	0.01924
7:142693891:G:A	40	97.5	0.99	0.04375
7:142696365:G:A	21	95.2	1	0.1344
7:142696603:A:T	40	92.5	0.97	0.0276
7:142700018:A:T	36	91.7	1	0.05937
7:142701054:C:A	35	88.6	0.99	0.2081
7:142701453:A:G	41	92.7	0.99	0.1574
7:142702320:C:A	41	100	1	0.01325
7:142703071:A:G	30	100	0.99	0.05356
7:142706768:C:A	33	93.9	1	0.0423
7:142708215:C:T	40	92.5	0.98	0.1403
7:142709870:T:G	22	90.9	1	0.02887
7:142710192:C:T	41	90.2	0.99	0.136
7:142710767:G:T	39	92.3	0.94	0.0285
7:142711493:G:C	40	90	0.96	0.1314
7:142713590:G:A	40	92.5	0.99	0.1403
7:142714092:C:T	37	100	0.96	0.02705
7:142721279:C:T	39	100	1	0.06627
7:142721281:G:A	38	97.4	1	0.06536
7:142721391:G:A	41	97.6	1	0.06536
7:142721441:C:A	41	97.6	1	0.04375
7:142721454:T:G	41	97.6	1	0.05973
7:142721482:C:T	40	97.5	1	0.06536
7:142721487:T:C	40	95	0.88	0.02215
7:142732559:A:G	36	75	0.99	0.4931
7:142734441:G:T	50	92	0.97	0.2337
7:142734759:G:A	50	100	0.98	0.03885
7:142737182:C:T	45	95.6	1	0.4646
7:142737183:G:A	49	100	1	0.06518
7:142743317:C:T	50	100	1	0.02651
7:142746706:G:T	28	85.7	1	0.4646
7:142747017:T:G	49	100	1	0.4653
7:142747088:A:G	50	100	1	0.02977
7:142751439:C:T	49	95.9	1	0.4504
7:142752462:T:C	49	98	1	0.4503
7:142756416:G:A	28	85.7	1	0.05519
7:142756838:G:A	48	97.9	1	0.04194
7:142757332:G:T	29	96.6	1	0.04103
7:142759173:G:C	46	95.7	1	0.02197
7:142759369:G:C	50	92	1	0.4435
7:142759417:G:C	50	92	1	0.4435
7:142759494:G:A	50	100	1	0.3139
7:142759845:A:C	45	100	1	0.04103
7:142759894:G:T	44	97.7	1	0.05265
7:142760452:C:A	41	97.6	1	0.04103
7:142760588:C:A	29	100	0.97	0.01216
7:142761362:T:C	34	97.1	1	0.05265
7:142761409:G:A	35	97.1	1	0.01035
7:142761419:A:G	37	97.3	0.98	0.02505
7:142761421:C:T	37	100	1	0.01271
7:142761494:C:T	30	86.7	1	0.4435
7:142761673:G:A	50	100	1	0.04557
7:142761789:C:T	50	98	0.98	0.02923
7:142764997:C:T	48	97.9	1	0.05283
7:142765246:C:T	33	97	0.99	0.01126
7:142765551:G:A	30	93.3	0.96	0.05392
7:142766103:G:A	50	92	1	0.447
7:142766134:C:T	49	89.8	1	0.4419
7:142766242:G:A	48	97.9	0.98	0.01634
7:142766775:A:G	50	98	0.99	0.07153
7:142766967:C:A	43	100	0.99	0.01126
7:142767057:C:A	48	93.8	0.96	0.0285
7:142767433:G:C	50	90	0.98	0.1019
7:142768015:C:T	35	100	0.98	0.05156
7:142768319:G:C	45	97.8	1	0.03086
7:142768413:C:T	50	100	1	0.01707
7:142768525:G:A	50	100	0.96	0.0256
7:142768623:A:C	50	98	0.99	0.4806
7:142768705:C:T	38	86.8	0.99	0.4922
7:142769277:C:A	50	100	0.99	0.03903
7:142769539:T:C	48	95.8	1	0.05138
7:142770269:G:A	50	100	1	0.0512
7:142773921:G:C	48	100	1	0.03885
7:142774732:G:A	30	100	0.93	0.01725
7:142774758:T:C	29	96.6	0.86	0.03885
7:142774769:G:A	29	96.6	1	0.01035
7:142774965:G:A	29	100	1	0.01053
7:142775367:A:G	29	96.6	0.93	0.01634
7:142775821:A:C	27	96.3	0.98	0.05356
7:142776010:T:C	31	93.5	1	0.05102
7:142776525:G:C	28	100	1	0.0512
7:142776768:C:T	46	89.1	0.99	0.05465
7:142776921:T:C	45	91.1	0.99	0.3675
7:142776988:A:G	50	100	0.96	0.01235
7:142780009:G:A	35	97.1	0.91	0.01725
7:142782060:C:T	36	86.1	0.98	0.03722
7:142784096:C:T	21	95.2	1	0.02705
7:142785154:C:T	36	100	1	0.01398
7:142785767:C:T	50	100	0.75	0.02669
7:142785923:C:T	48	95.8	1	0.01888
7:142791866:G:A	49	85.7	0.91	0.08243
7:142795889:T:C	22	95.5	1	0.01707
7:142796443:G:A	45	97.8	1	0.0394
7:142797101:C:A	27	88.9	1	0.08533
7:142797112:G:A	30	90	1	0.08533
7:142797442:G:A	50	100	0.98	0.3769
7:142797443:G:T	50	100	0.98	0.3767
7:142798480:T:C	43	88.4	0.98	0.4956
7:142798609:C:A	33	81.8	0.98	0.4955
7:142799333:G:A	50	100	1	0.1314
7:142799703:C:G	25	96	1	0.09368
7:142800368:T:A	50	100	0.91	0.01561
7:142801791:C:G	22	95.5	0.98	0.03758
7:142802699:C:T	33	90.9	1	0.07407
7:142802725:T:G	28	78.6	0.98	0.3175
7:142802783:C:T	36	83.3	0.98	0.3172
7:142802894:C:T	50	100	1	0.06028
7:142805418:T:C	37	91.9	0.8	0.04139
7:142807338:T:A	33	97	0.84	0.05265
7:142811770:T:C	44	90.9	1	0.08733
7:142811911:A:G	37	89.2	1	0.08733
7:142812017:C:T	49	98	0.83	0.03994
7:142812088:A:T	50	100	1	0.01761
7:142812235:C:G	49	95.9	1	0.08733
7:142812314:G:T	46	89.1	1	0.08733
7:142812322:A:T	44	90.9	1	0.08733
7:142812489:C:T	37	78.4	0.99	0.1745
7:142814156:A:G	25	80	1	0.08751
7:142817259:T:A	42	97.6	1	0.01071
7:142818926:C:T	50	100	0.98	0.09259
7:142820419:G:A	48	95.8	0.99	0.4506
7:142826991:T:A	33	87.9	0.99	0.0935
7:142827064:C:T	49	100	0.99	0.4472
7:142828250:T:C	23	95.7	0.98	0.05592
7:142828548:C:T	36	97.2	1	0.01235
7:142829542:G:A	29	100	1	0.01071
7:142829641:C:T	34	100	1	0.01162
7:142831871:G:C	28	92.9	0.96	0.04684
7:142833074:G:C	37	97.3	0.99	0.04757
7:142833823:A:G	38	84.2	1	0.1378
7:142833927:A:G	37	100	1	0.01107
7:142835551:T:C	37	91.9	1	0.03413
7:142836103:A:G	20	75	1	0.07898
7:142836366:C:A	37	86.5	1	0.09895
7:142836391:G:A	37	91.9	1	0.03431
7:142836698:C:G	36	100	1	0.01107
7:142837174:C:T	33	78.8	1	0.1698
7:142837599:A:G	34	88.2	0.94	0.1006
7:142837665:A:G	32	93.8	0.62	0.03341
7:142838070:T:C	35	91.4	1	0.03413
7:142838290:G:A	37	94.6	0.8	0.01888
7:142838848:C:T	37	100	1	0.01107
7:142838854:G:A	37	78.4	1	0.1696
7:142838912:G:A	37	100	1	0.01107
7:142839640:G:C	23	82.6	1	0.07843
7:142839671:G:T	31	87.1	1	0.1378
7:142839984:T:C	24	95.8	1	0.04757
7:142840294:A:G	37	94.6	1	0.01144
7:142841070:G:A	33	97	1	0.01162
7:142841268:A:T	23	95.7	1	0.02996
7:142841399:C:G	28	82.1	1	0.03431
7:142841519:A:G	36	100	1	0.01198
7:142841657:G:A	38	81.6	0.95	0.152
7:142841741:T:C	35	100	1	0.01126
7:142843057:A:G	27	96.3	0.97	0.04739
7:142843514:C:A	36	75	1	0.08715
7:142844359:C:G	20	90	1	0.1369
7:142845146:C:T	36	94.4	1	0.01198
7:142845603:C:T	23	91.3	1	0.03431
7:142845981:C:T	31	96.8	1	0.04684
7:142846090:G:A	29	96.6	1	0.02288
7:142846610:T:A	27	88.9	1	0.03431
7:142847195:T:G	31	96.8	0.97	0.1278
7:142848332:C:T	29	100	1	0.01107
7:142849567:C:T	36	97.2	1	0.01144
7:142849713:G:A	36	97.2	0.97	0.04739
7:142849862:C:A	38	97.4	0.93	0.04775
7:142852505:G:A	41	95.1	0.84	0.04049
7:142852600:T:C	33	97	0.99	0.02033
7:142852634:C:T	28	92.9	1	0.01797
7:142853636:T:A	46	97.8	1	0.03322
7:142853763:C:T	49	98	1	0.03413
7:142853809:A:G	50	98	1	0.03322
7:142854149:G:C	50	100	1	0.01797
7:142854239:T:C	50	100	1	0.03322
7:142856383:A:G	30	96.7	0.97	0.11
7:142856558:A:G	50	98	1	0.03649
7:142856861:A:G	50	98	0.96	0.04884
7:142860557:C:G	48	100	1	0.01634
7:142861133:A:G	32	96.9	0.98	0.0276
7:142862078:C:A	45	97.8	1	0.01797
7:142862943:G:C	47	100	1	0.08315
7:142863024:G:A	41	100	1	0.01126
7:142863034:A:G	41	100	1	0.01144
7:142866355:C:T	50	100	1	0.0492
7:142868408:G:C	40	75	0.93	0.4245
7:142871094:G:A	46	100	1	0.02832
7:142872464:T:C	48	97.9	1	0.02832
7:142873172:A:C	45	97.8	1	0.02832
7:142874551:G:A	22	95.5	0.9	0.05301
7:142875311:C:T	46	93.5	0.82	0.04521
7:142875860:C:T	39	94.9	0.95	0.03359
7:142875988:G:A	31	93.5	1	0.02832
7:142877486:T:A	47	78.7	1	0.2373
7:142877545:G:C	47	100	1	0.01543
7:142878262:C:A	22	90.9	1	0.2371
7:142878269:C:G	23	91.3	1	0.2378
7:142878730:T:G	48	97.9	0.87	0.01961
7:142879068:A:G	46	87	1	0.2092
7:142879216:C:T	36	100	1	0.02814
7:142881971:C:T	48	75	1	0.2084
7:142882750:G:A	49	77.6	1	0.1874
7:142884391:A:C	28	100	0.99	0.02124
7:142884745:T:C	45	86.7	1	0.04956
7:142885073:G:A	48	95.8	1	0.02124
7:142885197:A:G	48	75	0.99	0.2084
7:142885752:C:A	50	100	1	0.01162
7:142889751:A:C	47	91.5	1	0.06699
7:142889863:G:C	23	91.3	1	0.06681
7:142891131:A:G	20	85	1	0.06699
7:142891211:T:C	34	94.1	0.99	0.02869
7:142891248:G:A	43	95.3	0.89	0.07226
7:142891327:G:A	38	97.4	1	0.01761
7:142891575:C:T	45	100	0.98	0.01089
7:142891793:T:C	50	96	1	0.06681
7:142891822:T:C	50	98	1	0.01126
7:143088184:T:C	27	81.5	1	0.3145
7:143088217:A:G	33	87.9	1	0.1465
7:143088274:G:A	46	100	1	0.09713
7:143088650:C:T	50	100	1	0.09695
7:143089031:A:G	50	100	1	0.3146
7:143089100:G:A	50	100	1	0.07607
7:143089161:G:C	50	100	1	0.1465
7:143089543:C:A	50	98	1	0.315
7:143090097:G:C	50	100	1	0.07662
7:143090192:G:A	50	100	1	0.09713
7:143090528:C:T	50	100	0.95	0.01616
7:143090627:T:C	50	100	0.95	0.01652
7:143090683:T:A	50	100	1	0.09713
7:143090815:C:G	50	100	1	0.05556
7:143090821:G:T	50	100	1	0.05556
7:143090822:T:C	50	100	1	0.05556
7:143090910:A:G	50	100	0.98	0.07607
7:143091353:C:T	50	100	1	0.2166
7:143091466:A:T	50	100	1	0.07607
7:143091817:C:T	50	100	1	0.2166
7:143092070:C:A	50	100	1	0.07607
7:143092215:C:A	50	100	1	0.146
7:143092947:A:G	50	100	1	0.09768
7:143092958:C:T	50	100	0.99	0.06373
7:143093231:T:G	50	100	1	0.09768
7:143093504:C:A	50	100	1	0.3199
7:143093749:G:A	50	100	0.98	0.07807
7:143093778:C:T	50	100	0.97	0.04031
7:143094035:T:C	50	98	1	0.3152
7:143094318:G:A	49	98	1	0.1505
7:143094589:G:A	50	100	1	0.3199
7:143095069:A:C	49	100	1	0.07262
7:143095314:A:G	50	100	1	0.07534
7:143095380:T:C	50	100	1	0.299
7:143095455:T:C	50	100	1	0.09768
7:143095565:A:G	50	100	1	0.09713
7:143096063:G:A	50	100	1	0.09713
7:143096534:A:T	50	100	1	0.04031
7:143096541:T:A	50	100	0.99	0.02814
7:143096792:T:C	50	100	0.99	0.3159
7:143098075:T:C	50	100	1	0.1442
7:143098407:T:G	50	100	0.83	0.01616
7:143099539:G:A	50	100	1	0.07589
7:143099812:T:C	50	100	1	0.01235
7:143100289:G:T	50	100	1	0.1434
7:143100513:G:A	50	100	0.98	0.01162
7:143100629:C:T	50	100	0.99	0.05846
7:143101165:C:T	50	100	0.99	0.05084
7:143101412:T:C	50	100	1	0.1436
7:143103173:T:C	50	100	0.99	0.07371
7:143103189:T:C	50	100	1	0.07643
7:143103519:C:T	50	100	1	0.1434
7:143104706:C:T	50	100	1	0.144
7:143105013:G:C	50	100	0.61	0.01434
7:143105353:C:T	49	100	0.89	0.01307
7:143105805:C:T	50	100	1	0.07353
7:143106499:T:C	50	100	1	0.2798
7:143107072:A:G	50	100	1	0.313
7:143107156:G:A	50	100	0.99	0.1122
7:143107207:A:G	50	100	1	0.3135
7:143107352:T:C	50	100	1	0.01707
7:143107405:C:A	50	100	0.99	0.07498
7:143107577:G:A	50	100	0.93	0.01198
7:143108204:C:T	50	100	0.98	0.09187
7:143108448:C:T	50	100	1	0.1454
7:143108689:G:C	50	100	0.62	0.01434
7:143109032:G:A	50	100	1	0.01707
7:143109258:C:A	50	100	1	0.07571
7:143110153:G:A	50	100	1	0.07353
7:143110276:C:T	50	100	1	0.1454
7:143110321:C:T	50	100	1	0.07589
7:143110608:T:A	50	100	1	0.09622
7:143110637:T:A	50	100	1	0.07571
7:143110806:T:G	50	100	1	0.07153
7:143111218:G:A	50	100	1	0.1454
7:143111793:C:G	50	100	1	0.07571
7:143112760:A:T	50	100	1	0.01707
7:143112815:C:T	50	100	1	0.09568
7:143112961:G:A	50	100	1	0.07516
7:143113005:C:T	50	100	0.99	0.05719
7:143113172:G:C	50	100	1	0.09187
7:143113623:G:A	50	100	1	0.1198
7:143113731:T:C	50	100	0.98	0.09622
7:143113860:C:T	50	100	1	0.1463
7:143114471:C:A	50	100	1	0.1463
7:143114893:C:T	50	100	1	0.1463
7:143114902:T:C	50	100	0.99	0.04956
7:143115233:C:T	50	100	1	0.1471
7:143116765:C:T	50	100	0.92	0.01906
7:143116877:A:G	50	100	1	0.3214
7:143117280:G:A	50	100	1	0.07534
7:143117301:G:A	50	100	0.99	0.148
7:143117638:C:T	50	100	1	0.01688
7:143117680:C:A	50	100	1	0.05211
7:143117840:C:T	50	100	1	0.02669
7:143118921:A:C	50	100	1	0.07335
7:143118950:T:G	50	100	1	0.1198
7:143119036:G:A	50	100	0.99	0.06318
7:143119108:T:A	50	100	1	0.01688
7:143119355:C:T	50	100	1	0.1447
7:143119469:A:G	50	100	1	0.07571
7:143119834:A:G	50	100	1	0.2416
7:143120053:C:T	50	100	1	0.09641
7:143120121:G:A	50	100	1	0.09568
7:143120389:T:A	50	100	1	0.1445
7:143120459:C:G	50	100	1	0.07335
7:143120776:T:C	50	100	1	0.07571
7:143120800:A:C	50	100	1	0.07571
7:143121974:C:T	50	100	1	0.09568
7:143122482:A:G	50	100	1	0.09586
7:143122841:C:T	50	100	0.98	0.07589
7:143122851:A:G	50	100	1	0.3197
7:143122869:C:G	50	100	0.92	0.02796
7:143123225:G:A	50	100	1	0.1447
7:143123233:G:A	50	98	1	0.3197
7:143123392:A:G	50	100	1	0.09641
7:143123539:G:C	50	100	1	0.07589
7:143123547:G:A	50	98	0.69	0.01489
7:143123643:G:A	50	100	0.82	0.01688
7:143123779:A:G	50	100	1	0.07589
7:143123816:T:C	50	100	1	0.07589
7:143123828:C:T	50	100	0.96	0.02524
7:143123829:G:A	50	100	0.95	0.04321
7:143124089:T:A	50	100	1	0.05737
7:143124166:G:A	50	98	1	0.01543
7:143124297:C:T	50	100	1	0.07534
7:143124564:G:A	50	100	1	0.3197
7:143124615:C:T	50	100	1	0.09604
7:143124676:A:G	50	100	1	0.01943
7:143125117:G:A	50	100	1	0.1652
7:143125641:C:A	50	100	0.99	0.03304
7:143126386:C:A	50	100	1	0.1447
7:143126391:G:A	50	100	1	0.3197
7:143126835:C:T	50	98	1	0.2466
7:143127262:T:G	50	98	0.96	0.03686
7:143127444:C:T	50	100	1	0.01725
7:143127759:C:T	50	98	1	0.1196
7:143128013:C:T	50	100	1	0.01707
7:143128273:T:C	50	98	1	0.3199
7:143128629:A:G	49	98	1	0.2415
7:143129328:A:G	50	100	1	0.09586
7:143129705:G:A	50	98	1	0.1447
7:143130189:T:C	50	100	1	0.3197
7:143130340:C:T	50	100	1	0.05719
7:143130861:G:A	50	100	1	0.3199
7:143131011:C:A	50	98	1	0.1196
7:143131155:A:C	50	100	1	0.07534
7:143131238:A:T	50	98	1	0.1449
7:143131307:A:G	50	100	1	0.2416
7:143131451:G:T	50	100	1	0.01707
7:143132755:T:C	50	100	1	0.07534
7:143133530:G:A	50	100	1	0.07317
7:143133808:A:T	50	100	1	0.2413
7:143133890:T:C	50	100	1	0.02941
7:143134235:C:A	42	92.9	0.93	0.08551
7:143134445:A:C	50	100	1	0.3195
7:143134546:C:T	50	100	1	0.3197
7:143135162:C:T	50	100	1	0.2466
7:143136262:A:G	50	100	1	0.09586
7:143136915:A:C	50	100	1	0.07534
7:143136992:A:G	50	100	1	0.09586
7:143137533:C:T	50	100	0.99	0.3172
7:143137581:C:T	50	96	0.92	0.09096
7:143137860:A:G	50	100	1	0.2244
7:143137917:A:G	49	98	0.99	0.1278
7:143138146:A:G	50	100	1	0.128
7:143138681:C:T	50	100	1	0.02015
7:143138978:C:G	50	100	0.97	0.04793
7:143138992:G:A	50	100	0.93	0.01834
7:143139110:A:T	50	98	0.89	0.06845
7:143139347:A:G	50	94	0.98	0.3896
7:143140294:G:T	50	100	0.99	0.03794
7:143141763:G:A	50	100	0.96	0.1249
7:143142075:A:G	50	92	0.96	0.2177
7:143142981:A:G	50	100	0.98	0.0394
7:143143854:G:A	50	98	0.99	0.1638
7:143144042:C:T	50	100	1	0.01997
7:143144093:C:A	50	100	1	0.01344
7:143144418:A:G	50	100	0.9	0.01616
7:143144486:G:A	50	100	0.98	0.0394
7:143147186:T:G	50	98	1	0.03322
7:143148457:G:A	50	100	0.99	0.02052
7:143149567:G:A	50	100	0.98	0.01471
7:143150593:T:G	50	100	0.99	0.126
7:143152016:A:C	50	100	0.98	0.05628
7:143153256:G:C	50	100	1	0.04702
7:143153592:C:T	50	100	1	0.02923
7:143153633:A:G	50	100	0.88	0.01489
7:143154231:G:A	50	100	1	0.02106
7:143155267:G:A	50	100	1	0.04702
7:143155319:G:T	50	100	1	0.0138
7:143155523:T:C	50	100	1	0.04702
7:143156990:T:G	50	96	0.77	0.0216
7:143158300:G:A	50	98	1	0.1846
7:143158307:G:T	50	100	1	0.0138
7:143159344:C:T	50	100	1	0.04702
7:143161115:C:T	50	100	0.88	0.01071
7:143164122:C:T	50	100	1	0.01162
7:143164461:A:C	50	100	1	0.02106
7:143165823:G:A	50	100	1	0.03322
7:143165908:G:A	50	100	0.92	0.02705
7:143165944:C:A	50	100	1	0.01598
7:143166008:G:T	50	100	0.84	0.01761
7:143166526:C:T	50	100	1	0.04702
7:143166599:A:T	50	100	1	0.01598
7:143167663:G:A	50	100	1	0.01307
7:143168356:A:G	50	100	1	0.03322
7:143169852:G:C	50	100	1	0.01362
7:143171861:G:A	50	100	1	0.01107
7:143172360:T:C	50	98	0.93	0.04902
7:143172489:T:G	50	98	0.87	0.01362
7:143172662:T:C	50	100	1	0.04702
7:143174305:G:A	50	98	0.89	0.01162
7:143174804:G:A	50	100	0.99	0.03686
7:143175033:A:T	50	100	1	0.0187
7:143175165:A:T	50	98	1	0.1026
7:143175288:C:T	50	100	1	0.1334
7:143177206:T:C	50	100	0.97	0.1242
7:143177633:A:G	50	98	1	0.1057
7:143178120:G:A	50	100	1	0.01634
7:143179113:C:T	50	100	1	0.01289
7:143180526:A:G	50	100	1	0.04684
7:143181044:C:T	50	100	1	0.0138
7:143184447:G:A	50	98	0.97	0.1146
7:143185857:G:C	50	98	1	0.08333
7:143186879:G:T	50	100	0.93	0.0256
7:143187070:C:T	50	100	1	0.04684
7:143187134:G:T	50	98	1	0.02415
7:143187382:T:A	32	90.6	0.63	0.03431
7:143187384:T:A	34	88.2	0.62	0.03177
7:143187781:C:T	50	96	1	0.37
7:143189583:C:T	50	100	1	0.03304
7:143189983:C:T	50	100	1	0.01906
7:143190786:G:A	50	100	1	0.04757
7:143191371:G:A	50	100	1	0.1298
7:143192098:T:G	50	100	1	0.01107
7:143193142:T:C	50	100	0.92	0.01398
7:143193775:T:C	50	98	1	0.0276
7:143194807:G:A	50	100	1	0.04702
7:143196207:T:A	50	94	0.99	0.4005
7:143197353:C:T	50	100	1	0.01852
7:143197784:T:C	50	98	0.98	0.03486
7:143198349:T:C	50	100	0.99	0.04085
7:143198555:T:A	50	100	1	0.04684
7:143199617:C:T	50	100	1	0.01434
7:143201532:A:G	50	100	1	0.1305
7:143201930:G:T	50	100	0.99	0.04103
7:143202162:G:T	50	100	0.98	0.06191
7:143202378:G:A	50	100	0.82	0.02179
7:143202435:T:G	50	100	1	0.0187
7:143203830:C:T	50	100	0.95	0.0187
7:143203972:C:G	50	100	1	0.04884
7:143205780:G:A	50	100	1	0.03322
7:143205933:T:C	50	100	1	0.04248
7:143206938:C:T	50	100	1	0.01017
7:143207051:G:A	50	100	1	0.0187
7:143207334:G:A	49	100	1	0.3831
7:143208183:C:T	48	89.6	0.87	0.07698
7:143208912:A:G	50	100	0.85	0.01525
7:143209309:A:C	50	100	0.92	0.0256
7:143209341:A:G	50	98	0.99	0.3831
7:143209818:C:T	50	100	1	0.01416
7:143210476:G:T	50	98	1	0.01652
7:143210920:G:A	49	100	1	0.0187
7:143211059:C:G	50	100	1	0.01017
7:143211699:T:C	50	100	1	0.01634
7:143211905:T:C	50	98	0.96	0.1235
7:143212238:G:A	50	100	1	0.04212
7:143212862:G:A	50	100	1	0.01017
7:143212968:A:G	50	100	1	0.04212
7:143214926:G:T	50	100	1	0.01017
7:143215039:T:A	50	98	0.91	0.04557
7:143216371:G:A	50	100	0.99	0.01162
7:143216476:G:A	50	100	1	0.09078
7:143217305:A:G	50	100	1	0.01888
7:143218007:A:T	50	100	1	0.0423
7:143219751:G:A	50	100	1	0.04248
7:143220042:G:A	50	100	0.93	0.02578
7:143221510:G:A	50	100	0.93	0.02197
7:143222638:C:A	50	100	1	0.08424
7:143222949:G:A	50	100	0.86	0.0305
7:143224141:C:T	50	100	0.99	0.3789
7:143224416:T:C	49	100	0.99	0.3791
7:143225569:A:G	50	100	0.99	0.4049
7:143225779:C:T	50	96	0.96	0.03776
7:143226066:G:A	50	100	0.98	0.0748
7:143226694:A:G	50	100	1	0.04248
7:143227084:T:C	50	100	0.99	0.0118
7:143228366:G:A	50	100	0.89	0.01198
7:143229072:G:C	50	100	1	0.09023
7:143229469:G:A	50	100	1	0.01017
7:143231557:C:T	50	100	1	0.0423
7:143232156:C:A	50	100	1	0.01816
7:143232544:C:A	50	100	1	0.0423
7:143232658:T:C	50	100	1	0.01434
7:143233137:C:A	50	100	1	0.04194
7:143233490:C:T	50	100	1	0.0423
7:143235161:T:C	50	100	1	0.01743
7:143235380:T:A	50	100	1	0.01416
7:143236637:C:G	50	100	1	0.3853
7:143238370:C:G	50	100	1	0.02215
7:143238976:A:C	50	100	1	0.01017
7:143239150:G:A	50	100	0.99	0.2282
7:143239263:T:C	50	100	1	0.01162
7:143241365:T:A	50	100	1	0.0423
7:143242480:G:A	50	100	1	0.04158
7:143242736:C:T	50	100	1	0.01652
7:143242948:A:T	50	100	1	0.01017
7:143243930:C:G	50	100	1	0.228
7:143244186:A:G	50	98	0.86	0.05301
7:143244998:A:G	50	100	0.92	0.01398
7:143245070:C:T	50	100	1	0.01416
7:143245354:G:A	50	100	0.97	0.0768
7:143247443:G:A	50	100	1	0.0187
7:143247727:C:T	50	100	0.99	0.04375
7:143248079:C:T	50	100	1	0.01216
7:143248163:T:A	50	100	0.89	0.01216
7:143251066:A:G	50	100	0.98	0.03014
7:143251680:A:G	50	100	1	0.01071
7:143251783:A:G	50	100	0.83	0.03105
7:143252155:C:T	50	100	0.99	0.01253
7:143252506:C:G	50	100	1	0.2282
7:143254245:G:C	50	100	0.97	0.1218
7:143254450:C:T	50	100	1	0.01834
7:143254941:G:T	50	100	1	0.0187
7:143255273:A:T	50	100	0.98	0.01525
7:143255996:G:A	50	98	1	0.01144
7:143256059:C:T	50	100	1	0.01017
7:143257810:G:A	50	100	1	0.2282
7:143258491:T:C	50	100	1	0.02215
7:143258565:A:C	50	100	1	0.01743
7:143261090:T:C	50	100	0.99	0.1111
7:143262206:G:T	50	96	0.92	0.08951
7:143262271:C:A	50	100	1	0.01216
7:143262482:G:C	50	100	0.99	0.04139
7:143263079:T:C	50	100	0.92	0.0138
7:143264037:C:G	50	100	0.98	0.0423
7:143265729:C:T	50	100	0.91	0.01216
7:143266056:G:A	50	100	0.98	0.01543
7:143266764:T:A	50	100	0.98	0.01289
7:143266771:G:T	50	100	0.98	0.01289
7:143268784:C:G	50	100	1	0.01235
7:143269270:A:G	50	100	1	0.0187
7:143269780:T:C	50	100	1	0.02233
7:143269858:C:T	50	100	0.91	0.0138
7:143271534:G:A	50	100	0.98	0.0423
7:143271823:G:T	50	100	0.92	0.02596
7:143271930:T:C	50	100	1	0.01743
7:143272439:G:A	50	100	1	0.01017
7:143276561:T:C	50	100	1	0.01416
7:143277752:A:T	50	100	1	0.01307
7:143277754:A:T	50	88	0.92	0.1302
7:143278471:C:T	50	100	0.99	0.01634
7:143282636:A:T	50	98	1	0.0118
7:143283199:G:A	50	100	1	0.01017
7:143284712:C:A	50	100	0.96	0.1233
7:143285707:A:C	50	100	1	0.01616
7:143288686:C:G	50	100	1	0.01017
7:143289299:C:T	50	100	1	0.01398
7:143289591:G:A	50	100	0.94	0.03395
7:143289805:T:G	50	100	0.96	0.07244
7:143291633:G:A	50	100	0.98	0.01198
7:143292029:C:T	50	100	1	0.04085
7:143292676:C:T	50	100	1	0.01035
7:143293512:G:T	50	100	0.98	0.07898
7:143293579:G:A	50	100	0.96	0.04212
7:143294268:G:C	50	100	0.96	0.04212
7:143295495:A:C	50	100	1	0.01852
7:143296073:G:A	50	100	1	0.02215
7:143296890:G:A	50	100	0.99	0.04412
7:143298926:C:G	50	100	0.99	0.03667
7:143300533:T:C	50	100	0.98	0.09132
7:143300765:T:A	50	100	0.8	0.0167
7:143300928:T:C	50	100	0.98	0.09114
7:143301010:A:T	50	100	1	0.01852
7:143301509:T:G	50	100	1	0.01071
7:143302065:G:T	50	100	0.96	0.0423
7:143302941:G:A	50	100	0.98	0.03105
7:143302956:A:T	50	100	0.98	0.01107
7:143305078:C:T	50	100	1	0.01598
7:143306239:T:A	50	100	0.98	0.0285
7:143306569:T:A	50	100	1	0.01126
7:143306570:A:T	44	95.5	0.93	0.02578
7:143309357:G:A	50	100	0.99	0.0423
7:143309736:C:T	50	100	1	0.01888
7:143310018:G:A	50	100	1	0.4
7:143310334:G:A	50	100	1	0.01616
7:143310365:A:G	50	100	1	0.0187
7:143311160:A:T	50	100	1	0.01561
7:143312394:C:T	50	100	1	0.09023
7:143315213:C:T	50	98	0.81	0.03613
7:143315251:C:T	50	100	1	0.02269
7:143316078:T:G	50	100	0.99	0.392
7:143316192:C:T	50	100	0.98	0.01961
7:143316197:C:G	50	100	0.81	0.02088
7:143316198:T:G	50	100	0.8	0.02124
7:143316199:C:A	50	100	0.81	0.02124
7:143316842:A:C	50	100	0.98	0.01543
7:143317093:G:A	50	100	1	0.03776
7:143317151:T:C	50	100	0.99	0.205
7:143319073:G:A	50	98	0.96	0.3593
7:143319398:G:A	50	94	0.94	0.3192
7:143319835:C:T	50	94	0.91	0.3391
7:143319902:T:A	50	96	0.89	0.1567
7:143320867:C:G	50	96	0.92	0.4357
7:143321392:A:G	50	98	0.88	0.01816
7:143321692:A:T	50	98	0.9	0.03504
7:143322273:G:T	50	98	0.76	0.03304
7:143322586:G:A	50	100	0.66	0.0216
7:143322683:T:C	50	96	0.9	0.4472
7:143323532:T:C	50	96	0.9	0.2044
7:143323556:G:A	50	96	0.88	0.1995
7:143323687:T:C	50	96	0.9	0.4014
7:143323700:C:T	50	92	0.65	0.08388
7:143323851:G:A	50	94	0.88	0.1952
7:143324017:G:A	50	96	0.88	0.1696
7:143324146:A:T	50	100	0.94	0.01507
7:143324706:G:T	50	100	0.92	0.01616
7:143325375:T:C	50	98	0.97	0.01126
7:143325981:G:A	50	100	0.9	0.02397
7:143326012:G:T	50	94	0.77	0.09622
7:143326094:G:A	50	94	0.89	0.1743
7:143326825:T:G	50	98	0.82	0.01452
7:143326901:T:G	50	88	0.84	0.3863
7:143327104:G:A	50	92	0.81	0.3228
7:143327206:T:C	50	98	0.91	0.07607
7:143327220:T:C	50	98	0.92	0.09495
7:143327221:C:T	50	96	0.86	0.2607
7:143327319:T:G	50	96	0.92	0.1293
7:143327392:C:T	50	92	0.82	0.4557
7:143327549:C:T	50	100	0.91	0.01235
7:143327640:T:C	50	96	0.94	0.1276
7:143327721:T:C	50	98	0.88	0.08751
7:143327803:G:A	50	100	0.75	0.02269
7:143327855:A:T	50	96	0.92	0.1227
7:143327859:T:C	50	96	0.92	0.1227
7:143327883:G:A	50	98	0.77	0.0285
7:143328059:C:T	50	96	0.92	0.1224
7:143328278:T:C	50	98	0.92	0.1224
7:143328446:C:T	50	98	0.92	0.1224
7:143328892:C:T	50	88	0.84	0.3595
7:143328990:T:C	50	96	0.88	0.1189
7:143328991:G:A	50	96	0.85	0.1432
7:143329254:C:G	50	94	0.86	0.07244
7:143329257:C:T	50	100	0.92	0.01253
7:143329631:C:T	50	100	0.77	0.04339
7:143329962:C:T	50	88	0.71	0.3052
7:143331443:G:A	50	86	0.81	0.3647
7:143331856:T:C	50	100	0.88	0.03958
7:143332278:G:T	50	100	0.9	0.07879
7:143332890:T:C	49	93.9	0.82	0.08007
7:143333053:C:A	50	100	0.95	0.2892
7:143333310:A:G	50	100	0.96	0.2894
7:143333804:C:T	50	100	0.97	0.4118
7:143334343:T:C	50	100	0.96	0.07861
7:143334434:C:T	50	100	0.95	0.07879
7:143334504:A:G	50	98	0.96	0.05084
7:143334568:C:G	50	100	0.84	0.01398
7:143335085:G:A	50	100	0.98	0.4156
7:143335131:G:A	50	100	0.98	0.4156
7:143335547:C:T	50	100	0.98	0.4161
7:143335678:G:T	47	83	0.98	0.1736
7:143335683:G:A	49	100	0.91	0.06354
7:143335938:G:A	50	98	0.9	0.02905
7:143336018:G:A	50	100	0.99	0.1209
7:143336121:C:A	50	100	0.98	0.09114
7:143336623:A:G	49	98	0.96	0.4085
7:143337997:A:T	50	100	0.98	0.4159
7:143338079:C:T	49	100	0.96	0.2402
7:143338619:C:T	50	100	0.98	0.09132
7:143339225:G:A	50	100	0.99	0.4159
7:143339244:C:T	50	100	0.99	0.4159
7:143339455:T:A	50	100	0.99	0.4156
7:143339687:T:C	50	92	0.7	0.1436
7:143340182:C:T	50	100	0.99	0.4161
7:143340416:A:G	50	100	0.95	0.1048
7:143341026:C:G	50	100	0.95	0.07861
7:143341599:T:A	50	100	0.95	0.07898
7:143341765:T:G	50	100	0.84	0.01688
7:143341812:A:G	50	98	0.99	0.4163
7:143341867:A:C	50	94	0.9	0.02215
7:143342218:A:G	50	100	0.99	0.4163
7:143342613:T:C	50	100	0.96	0.01344
7:143342687:G:A	50	100	0.99	0.1728
7:143342865:G:C	50	100	0.98	0.09132
7:143343025:T:C	50	100	0.99	0.4161
7:143343134:C:T	50	100	0.99	0.4161
7:143343254:T:G	50	100	0.99	0.4161
7:143343268:C:A	50	100	0.98	0.4967
7:143343482:T:A	50	100	0.99	0.4161
7:143343859:C:T	50	100	0.99	0.173
7:143344517:C:G	50	100	1	0.01725
7:143344686:A:G	50	100	0.99	0.4085
7:143344769:T:A	50	100	0.93	0.01253
7:143344797:T:C	50	100	0.99	0.4085
7:143344844:G:A	50	100	1	0.1066
7:143345124:T:C	50	98	0.96	0.04557
7:143345228:C:A	50	100	0.99	0.409
7:143345459:G:A	50	100	0.99	0.1727
7:143345726:T:C	50	98	0.96	0.01543
7:143345744:C:T	50	100	0.98	0.4956
7:143345890:A:G	50	100	1	0.1066
7:143346147:C:T	50	96	0.99	0.3644
7:143346211:G:A	50	100	1	0.01725
7:143346284:C:G	50	98	0.99	0.3646
7:143346514:G:C	50	100	0.98	0.4167
7:143346725:G:A	50	98	0.96	0.04121
7:143346785:G:A	50	100	1	0.01761
7:143346797:A:G	50	100	0.97	0.1044
7:143346809:C:T	50	100	0.99	0.1044
7:143346846:T:C	50	100	0.98	0.08206
7:143347288:G:A	50	100	0.98	0.1846
7:143347545:C:T	50	98	0.99	0.2429
7:143347600:G:A	50	100	0.98	0.4993
7:143348015:C:T	50	100	0.95	0.07879
7:143348304:T:C	50	100	0.99	0.104
7:143348309:G:A	50	98	0.98	0.3836
7:143349089:C:T	50	100	0.98	0.1794
7:143349614:T:C	50	100	1	0.01725
7:143349761:C:T	50	98	0.98	0.02977
7:143349910:G:C	50	100	0.94	0.07879
7:143350282:C:T	50	98	0.88	0.03177
7:143351122:C:A	50	96	0.95	0.0817
7:143351155:G:A	50	100	0.94	0.08025
7:143352754:A:G	50	96	0.92	0.08224
7:143352864:A:C	50	86	0.81	0.2549
7:143352872:T:C	50	88	0.77	0.2249
7:143352880:A:G	50	90	0.8	0.163
7:143353189:C:A	50	100	0.98	0.01507
7:143354218:C:T	50	100	0.83	0.01289
7:143354370:A:C	50	100	0.83	0.01289
7:143354431:C:T	50	100	0.82	0.01289
7:143355906:C:T	50	100	0.8	0.01598
7:143356630:C:T	50	94	0.83	0.2003
7:143357216:G:A	50	94	0.84	0.2037
7:143357600:T:A	50	96	0.75	0.01816
7:143357789:C:T	50	98	0.69	0.05229
7:143357936:G:A	50	100	0.83	0.01997
7:143358040:T:C	50	100	0.91	0.01144
7:143358315:A:G	50	94	0.84	0.4032
7:143358482:G:C	50	96	0.9	0.01471
7:143358504:T:G	50	100	0.88	0.01943
7:143359809:G:A	50	96	0.82	0.0216
7:143359811:A:T	50	98	0.75	0.01035
7:143360175:C:T	50	100	0.92	0.2338
7:143360403:A:T	50	100	0.81	0.01489
7:143360970:G:C	50	100	0.88	0.0167
7:143361622:A:G	50	100	0.96	0.01216
7:143363178:G:A	50	98	0.84	0.01906
7:143363198:T:C	50	100	0.94	0.3491
7:143363738:T:C	50	100	0.95	0.03032
7:143364185:T:C	50	100	0.95	0.4188
7:143364228:A:G	50	100	0.95	0.03014
7:143364349:G:A	50	100	0.94	0.03014
7:143364714:T:G	50	100	0.97	0.01362
7:143365112:T:C	50	100	0.95	0.2462
7:143365165:T:C	50	100	1	0.01434
7:143365218:T:C	50	100	0.8	0.01089
7:143365301:A:G	50	100	0.83	0.01344
7:143365674:C:T	50	98	0.84	0.01761
7:143366002:A:G	50	100	0.96	0.03014
7:143366275:A:G	50	98	0.84	0.01761
7:143366495:A:G	50	100	0.96	0.4176
7:143366945:G:T	50	100	0.96	0.4808
7:143367055:T:C	50	100	0.96	0.2554
7:143367651:G:C	50	100	0.68	0.01126
7:143367746:G:A	50	100	0.96	0.4811
7:143367825:C:T	50	100	0.96	0.2442
7:143368082:C:T	50	100	0.8	0.01107
7:143368086:T:C	50	100	0.94	0.01071
7:143368851:A:C	50	100	0.9	0.04139
7:143368927:G:A	50	100	0.97	0.4401
7:143369273:T:C	50	100	0.98	0.0138
7:143369375:A:G	50	100	0.89	0.03014
7:143369487:C:T	50	100	0.98	0.2028
7:143369665:A:G	50	96	0.78	0.0276
7:143370525:A:T	50	100	0.85	0.01198
7:143370646:G:A	50	100	0.96	0.2467
7:143370982:G:C	50	100	0.84	0.02433
7:143371463:A:G	50	100	0.98	0.0138
7:143371472:G:C	50	100	0.84	0.02433
7:143371794:C:T	50	100	0.96	0.2466
7:143371910:G:A	50	100	0.94	0.3971
7:143371960:A:C	50	100	0.87	0.01943
7:143372217:T:C	50	100	0.97	0.2427
7:143372845:C:G	50	100	0.95	0.3065
7:143373179:G:T	50	100	0.96	0.4377
7:143373607:G:A	50	100	0.98	0.01398
7:143373863:C:T	50	100	0.98	0.0138
7:143373878:C:A	50	100	0.98	0.1966
7:143374216:A:G	50	100	0.85	0.01307
7:143374387:C:T	50	100	0.96	0.4372
7:143374580:G:C	50	100	1	0.01434
7:143375114:G:A	50	100	0.97	0.1955
7:143375145:G:A	50	100	0.96	0.03014
7:143375723:T:G	50	100	0.98	0.01362
7:143376032:G:A	50	100	0.95	0.01688
7:143376165:G:A	50	100	0.92	0.1647
7:143376506:G:A	50	100	0.98	0.01452
7:143376676:G:T	50	100	0.98	0.01452
7:143377227:A:G	50	94	0.87	0.293
7:143377481:A:G	50	100	0.87	0.03649
7:143377673:A:G	50	94	0.82	0.3101
7:143377689:A:T	50	100	0.97	0.0187
7:143378660:G:A	50	98	0.67	0.06209
7:143378905:T:C	50	100	0.78	0.01271
7:143379130:C:T	50	100	0.66	0.01035
7:143379132:C:T	50	92	0.81	0.4771
7:143379688:C:A	50	100	0.87	0.01997
7:143379943:C:T	50	92	0.81	0.1238
7:143380568:C:T	50	100	0.8	0.01035
7:143380893:G:A	49	100	0.97	0.01071
7:143381759:T:G	50	100	0.84	0.01089
7:143382713:G:A	50	84	0.86	0.3611
7:143382967:A:T	50	98	0.86	0.1298
7:143383408:T:C	50	100	0.88	0.01761
7:143383493:G:A	50	100	0.94	0.08043
7:143383572:G:A	50	100	0.97	0.01344
7:143383582:T:G	50	100	0.97	0.03123
7:143384024:C:G	50	100	0.93	0.2052
7:143384266:C:T	50	100	0.98	0.02778
7:143384495:T:G	50	100	0.87	0.02251
7:143384527:G:C	50	100	0.97	0.0138
7:143384727:A:T	50	100	0.84	0.01271
7:143384740:A:G	50	98	0.88	0.1088
7:143384849:G:C	50	98	0.91	0.1696
7:143384934:T:C	50	98	0.93	0.3233
7:143384993:A:G	50	100	0.99	0.01362
7:143385441:G:A	50	98	0.91	0.136
7:143385725:C:A	50	100	0.99	0.01398
7:143386318:G:A	50	100	0.95	0.3836
7:143386404:A:G	50	100	0.96	0.3851
7:143386509:G:T	50	100	0.99	0.01543
7:143386568:A:C	50	100	0.96	0.163
7:143386593:G:A	50	100	1	0.01362
7:143386746:T:C	50	98	0.96	0.163
7:143386781:T:A	50	100	0.96	0.2164
7:143386852:G:A	50	100	0.92	0.03068
7:143386930:T:C	50	100	0.99	0.01525
7:143387153:A:G	50	100	1	0.01362
7:143387377:A:G	50	100	0.97	0.459
7:143387481:G:A	50	100	0.94	0.1334
7:143387532:C:T	50	100	1	0.01362
7:143388338:C:T	49	100	0.97	0.01797
7:143388369:C:T	50	100	0.99	0.01271
7:143388544:T:C	50	100	0.99	0.02179
7:143388726:G:A	50	100	0.95	0.2271
7:143388729:G:A	50	100	0.97	0.03486
7:143388829:G:A	50	100	0.99	0.01271
7:143389348:C:A	50	100	1	0.0138
7:143389502:G:C	50	100	0.99	0.01271
7:143389739:T:C	50	98	0.97	0.3626
7:143390339:G:A	50	100	0.94	0.1362
7:143390863:G:A	50	100	0.89	0.06427
7:143390971:C:T	50	100	0.99	0.0138
7:143390992:G:A	50	100	0.94	0.1329
7:143391066:A:G	50	100	0.98	0.01797
7:143391433:T:C	50	100	0.96	0.1561
7:143391438:C:T	50	100	0.94	0.09277
7:143391499:G:A	50	100	1	0.0138
7:143391730:T:C	50	100	0.97	0.04248
7:143391774:T:C	50	98	0.98	0.0423
7:143391791:A:G	50	100	1	0.01489
7:143391804:C:T	50	100	0.97	0.2053
7:143392066:C:T	50	98	0.96	0.1574
7:143392202:G:T	50	100	0.8	0.01198
7:143392285:A:G	50	100	1	0.0138
7:143392920:C:T	50	100	1	0.0138
7:143394674:C:G	50	100	1	0.0138
7:143395176:G:A	50	100	0.96	0.02542
7:143395553:C:T	50	100	0.97	0.0207
7:143395571:C:G	50	100	0.95	0.1594
7:143395693:C:T	50	100	0.96	0.2104
7:143395793:G:A	50	100	0.73	0.01017
7:143395825:A:G	50	100	0.98	0.04158
7:143395861:G:A	50	100	1	0.01471
7:143396079:T:A	50	98	0.96	0.3426
7:143396085:C:T	50	96	0.96	0.2229
7:143396214:G:A	50	100	0.97	0.04394
7:143396445:G:A	50	98	0.87	0.1594
7:143396731:G:A	50	100	0.94	0.3181
7:143397542:A:G	50	100	0.96	0.1874
7:143398060:C:T	50	100	0.94	0.01053
7:143398163:A:G	50	100	0.97	0.1585
7:143398285:T:C	50	100	0.94	0.191
7:143398307:A:T	50	100	0.97	0.02088
7:143400007:A:G	50	100	0.97	0.06845
7:143400141:T:C	50	100	0.95	0.0167
7:143400227:C:T	50	98	0.95	0.2852
7:143400947:A:G	50	100	0.98	0.03177
7:143401052:C:T	50	100	0.96	0.04866
7:143402014:T:G	50	100	0.98	0.2153
7:143402040:C:A	50	100	0.98	0.2153
7:143402206:C:T	50	100	0.98	0.26
7:143404508:C:T	50	100	0.93	0.03794
7:143404643:G:A	50	98	0.97	0.313
7:143404891:C:T	50	100	0.98	0.4639
7:143405136:G:T	50	98	0.96	0.1512
7:143405324:C:T	50	100	0.87	0.01126
7:143405500:T:C	50	100	0.94	0.02977
7:143406062:C:T	50	100	0.98	0.2315
7:143406124:G:A	50	100	0.99	0.03195
7:143406287:T:C	50	100	0.98	0.1727
7:143406388:G:A	50	100	0.98	0.2133
7:143406906:C:T	50	100	0.98	0.2313
7:143406907:C:A	50	100	0.98	0.2311
7:143407238:G:C	50	98	0.98	0.1857
7:143407723:G:A	50	98	0.9	0.04557
7:143408473:C:T	50	100	0.98	0.1629
7:143408509:G:C	50	100	0.95	0.01089
7:143408735:C:T	50	100	0.99	0.04847
7:143408737:C:A	50	98	0.98	0.3573
7:143409791:C:G	50	96	0.94	0.1171
7:143409933:T:C	50	98	0.96	0.03268
7:143410226:A:G	50	98	0.96	0.03268
7:143410495:G:T	50	98	0.98	0.3154
7:143410744:T:C	50	98	0.93	0.02033
7:143410783:C:T	50	100	0.98	0.2257
7:143410988:A:G	50	98	0.96	0.03268
7:143411065:T:C	49	93.9	0.96	0.3125
7:143411748:C:T	50	100	0.98	0.2249
7:143412031:C:T	50	98	0.97	0.05138
7:143412046:T:C	50	100	0.98	0.2008
7:143412115:T:G	50	100	0.96	0.1008
7:143412353:C:T	50	100	0.93	0.01253
7:143413669:G:A	50	98	0.94	0.3796
7:143413981:C:G	40	82.5	0.86	0.3911
7:143414019:C:G	45	97.8	0.96	0.3393
7:143414055:C:T	49	100	0.98	0.04884
7:143414203:T:C	50	98	0.96	0.431
7:143414822:C:G	50	100	0.99	0.0492
7:143416021:T:C	50	100	0.98	0.1176
7:143417243:C:T	50	98	0.99	0.3891
7:143417275:C:T	50	100	1	0.3798
7:143417734:C:G	50	100	0.99	0.1442
7:143418635:G:A	50	100	1	0.3776
7:143418968:G:C	50	98	1	0.1707
7:143419223:A:G	50	100	0.98	0.04339
7:143419528:G:T	50	96	0.94	0.08624
7:143419736:T:A	50	100	0.98	0.04339
7:143420424:G:A	50	100	0.98	0.04321
7:143420642:T:G	50	100	0.99	0.3557
7:143420826:G:A	50	100	0.99	0.3515
7:143420992:G:A	50	100	1	0.3511
7:143421184:G:T	50	100	0.98	0.04339
7:143421557:C:T	50	100	0.97	0.08515
7:143421602:G:A	50	100	1	0.01325
7:143423277:A:G	50	100	1	0.3555
7:143423278:C:T	50	100	1	0.02524
7:143423451:T:C	50	100	1	0.1696
7:143423644:C:T	50	100	0.88	0.0118
7:143423647:C:G	50	100	0.98	0.04394
7:143423833:C:T	50	100	1	0.1423
7:143423835:A:G	50	100	1	0.3555
7:143424352:A:G	50	100	1	0.3557
7:143424528:C:G	50	98	1	0.4557
7:143424622:T:C	50	100	0.98	0.01979
7:143424627:C:A	50	100	1	0.3847
7:143425181:T:G	50	100	1	0.1423
7:143425331:G:C	50	100	0.99	0.3558
7:143425364:A:G	50	100	1	0.4561
7:143425831:A:C	50	100	0.83	0.03631
7:143426840:T:C	50	100	1	0.01307
7:143426882:T:A	50	100	1	0.1696
7:143427203:G:A	50	100	1	0.4561
7:143427390:G:A	50	100	0.98	0.01979
7:143427394:T:C	50	100	1	0.3557
7:143427471:G:A	50	100	0.98	0.04394
7:143427689:G:A	50	100	1	0.1696
7:143427935:C:T	50	100	0.99	0.1423
7:143427982:G:A	50	100	0.99	0.1759
7:143428004:G:A	50	100	1	0.01325
7:143428188:G:A	50	100	1	0.1696
7:143428265:A:T	50	100	1	0.3558
7:143428558:G:A	50	100	1	0.1696
7:143428715:G:A	50	100	1	0.1696
7:143429703:G:A	50	100	0.99	0.3847
7:143429901:A:C	50	100	0.99	0.3847
7:143430613:G:C	50	100	0.98	0.01997
7:143430633:G:A	50	100	0.98	0.04412
7:143430678:T:G	50	100	1	0.3849
7:143431135:T:A	50	100	0.98	0.04448
7:143431203:T:C	50	100	1	0.1696
7:143431406:G:A	50	100	1	0.4027
7:143431573:C:T	50	100	1	0.01398
7:143431713:T:C	50	100	1	0.1687
7:143431763:T:C	50	100	0.99	0.1423
7:143432213:C:T	50	100	1	0.1701
7:143432985:T:C	50	100	0.99	0.1919
7:143433059:C:G	50	100	0.96	0.04557
7:143433224:T:C	50	98	1	0.3905
7:143433921:T:G	50	100	0.99	0.02033
7:143434163:C:A	50	100	1	0.3039
7:143434423:T:C	50	100	0.81	0.01688
7:143434761:A:G	50	100	0.99	0.3607
7:143434820:G:A	50	100	0.95	0.04557
7:143434863:G:A	50	100	0.95	0.04539
7:143434905:G:C	50	98	0.98	0.1385
7:143435090:G:A	50	100	0.96	0.4786
7:143435470:A:T	50	100	0.95	0.124
7:143435961:C:T	50	100	0.96	0.2605
7:143436048:A:T	50	100	1	0.01725
7:143437150:G:A	50	100	0.99	0.2596
7:143437188:G:A	50	100	0.99	0.1231
7:143437699:C:G	50	100	0.99	0.2602
7:143437702:A:T	50	100	0.99	0.2449
7:143438072:A:G	50	100	0.99	0.2482
7:143438915:A:G	50	100	1	0.1231
7:143439210:T:A	50	100	1	0.1162
7:143439280:C:T	50	100	1	0.08479
7:143439332:A:G	50	100	0.95	0.0167
7:143439378:G:T	50	100	1	0.1253
7:143439456:A:G	50	100	1	0.1231
7:143439603:G:A	50	100	0.99	0.1345
7:143439788:A:C	50	100	0.98	0.01906
7:143440009:G:A	50	100	0.99	0.1345
7:143440375:C:T	50	100	1	0.1231
7:143440523:C:T	50	100	1	0.1253
7:143440788:T:C	50	100	1	0.1231
7:143441677:G:A	50	100	1	0.266
7:143442233:T:A	50	100	1	0.1345
7:143442288:A:G	50	100	1	0.1229
7:143442717:C:G	50	100	0.99	0.2504
7:143443071:C:T	50	100	1	0.1158
7:143443110:A:G	50	100	0.97	0.01888
7:143443323:C:T	50	100	1	0.132
7:143444382:T:C	50	100	0.99	0.2829
7:143444490:C:G	50	100	1	0.1349
7:143445393:A:G	50	100	1	0.01307
7:143446015:C:T	50	100	1	0.1469
7:143446304:C:T	50	100	1	0.1469
7:143447199:A:G	50	100	1	0.01307
7:143447728:G:A	50	100	0.94	0.06736
7:143449036:T:A	49	100	0.86	0.04648
7:143450215:G:A	48	100	1	0.01307
7:143450225:C:T	50	100	0.98	0.2925
7:143450626:C:T	50	100	0.96	0.04611
7:143450903:C:T	50	100	0.98	0.1467
7:143452160:C:T	50	98	0.96	0.1668
7:143452257:T:C	50	100	0.99	0.4561
7:143452919:G:T	50	100	1	0.01598
7:143453306:C:T	50	100	0.99	0.4094
7:143453395:T:G	50	100	0.95	0.0463
7:143453536:G:A	50	100	1	0.01634
7:143453811:C:A	50	100	1	0.1632
7:143453964:G:A	50	100	1	0.01598
7:143454537:C:T	50	100	0.97	0.01852
7:143456017:A:T	50	98	0.92	0.1979
7:143456174:T:C	50	100	0.95	0.02687
7:143457092:G:A	50	100	0.99	0.1652
7:143457550:A:G	50	100	0.97	0.3945
7:143458146:T:G	50	100	1	0.0256
7:143458483:T:C	50	98	0.99	0.3804
7:143458753:G:T	50	100	1	0.01634
7:143459049:C:A	50	100	1	0.06627
7:143459099:G:A	50	100	1	0.02778
7:143459878:T:C	50	100	1	0.03558
7:143460735:A:C	50	100	1	0.03558
7:143460745:C:T	50	100	1	0.2279
7:143460759:C:T	50	100	1	0.1017
7:143460786:C:G	50	100	1	0.03558
7:143460831:T:G	50	100	0.85	0.01162
7:143460937:C:A	50	100	1	0.02778
7:143461457:A:T	50	100	1	0.2362
7:143461681:A:T	50	100	1	0.03558
7:143461720:A:G	50	100	1	0.02778
7:143461848:T:C	50	100	0.99	0.04484
7:143462562:T:C	50	100	1	0.1394
7:143462985:T:C	50	100	1	0.3842
7:143463640:T:G	50	100	0.99	0.01634
7:143463975:C:T	50	100	1	0.2903
7:143464127:C:A	50	100	1	0.01634
7:143464599:T:C	50	100	1	0.1009
7:143465007:C:T	50	100	1	0.02778
7:143465238:C:A	50	100	1	0.01652
7:143465551:G:A	50	100	1	0.1068
7:143465890:G:A	50	100	1	0.04466
7:143466317:T:C	50	100	1	0.01634
7:143467174:G:T	50	100	1	0.01943
7:143467274:C:A	50	100	1	0.2527
7:143467335:T:A	50	100	1	0.2903
7:143467481:T:C	50	100	1	0.2527
7:143467633:T:G	50	100	1	0.148
7:143467948:G:A	50	100	1	0.02778
7:143468190:T:C	50	98	1	0.03577
7:143468224:A:G	50	100	1	0.2527
7:143468242:C:T	50	100	1	0.2375
7:143468490:A:G	50	100	1	0.2529
7:143468899:C:T	50	100	1	0.2958
7:143468927:T:A	50	100	0.99	0.04611
7:143469062:A:G	50	100	1	0.03558
7:143469355:C:T	50	100	1	0.1478
7:143469385:A:G	50	100	1	0.2889
7:143469408:G:C	50	100	1	0.2903
7:143469713:C:T	50	100	1	0.01943
7:143469748:A:G	50	100	1	0.02796
7:143469752:C:T	50	100	1	0.02778
7:143469944:T:G	50	100	0.99	0.217
7:143469981:C:T	50	100	1	0.2378
7:143469982:A:G	50	100	1	0.2725
7:143470030:A:G	50	100	0.99	0.2504
7:143471353:A:T	50	100	0.99	0.2369
7:143471741:G:A	50	100	1	0.04466
7:143471754:C:G	50	100	1	0.2903
7:143472098:T:A	50	100	0.99	0.2406
7:143472100:C:G	50	100	0.99	0.2406
7:143472264:C:T	50	100	1	0.2903
7:143472714:G:A	50	98	0.77	0.07062
7:143472867:T:C	50	100	0.99	0.01253
7:143473101:T:C	50	100	1	0.2364
7:143474309:T:C	50	100	1	0.148
7:143474732:T:C	50	100	1	0.04466
7:143474839:T:G	50	100	0.96	0.01634
7:143476468:A:T	50	100	1	0.05338
7:143477380:C:G	50	100	1	0.2064
7:143477486:C:T	50	100	1	0.1483
7:143477537:C:T	50	100	1	0.1483
7:143477565:G:C	50	100	1	0.2456
7:143477570:A:G	50	100	0.91	0.06409
7:143477799:A:G	50	100	1	0.2064
7:143478061:G:A	50	100	1	0.2375
7:143478252:C:T	50	100	1	0.2377
7:143479566:T:C	50	100	1	0.1256
7:143479705:C:T	50	100	1	0.2431
7:143481213:C:T	50	100	0.99	0.4334
7:143481609:G:A	50	100	1	0.0216
7:143481681:G:A	50	100	1	0.1256
7:143481886:A:G	50	100	0.99	0.2484
7:143481944:T:G	50	100	1	0.201
7:143482035:G:T	50	100	1	0.2433
7:143482085:C:G	50	100	1	0.201
7:143482169:G:A	50	100	1	0.2377
7:143482629:G:A	50	100	0.99	0.2489
7:143482738:C:T	50	100	1	0.04466
7:143482802:A:C	50	100	1	0.04484
7:143482914:A:G	50	100	1	0.2433
7:143483050:G:A	50	100	0.99	0.1098
7:143483636:G:A	50	100	1	0.02487
7:143483666:G:C	50	100	0.95	0.0906
7:143483860:G:C	50	100	1	0.2431
7:143484571:G:T	50	100	0.97	0.02487
7:143484833:G:A	50	100	1	0.1561
7:143485966:A:T	50	100	1	0.1255
7:143486003:C:T	50	100	1	0.01561
7:143486061:T:C	50	100	1	0.4419
7:143486110:G:A	50	100	0.99	0.2489
7:143486287:G:A	50	100	1	0.4419
7:143486530:C:T	50	100	1	0.201
7:143486822:C:A	50	100	1	0.2436
7:143486894:C:T	50	100	1	0.4386
7:143486895:G:A	50	100	1	0.07298
7:143486977:T:C	50	100	1	0.04503
7:143487699:T:G	50	100	0.99	0.1481
7:143489074:G:A	50	100	0.99	0.1334
7:143489195:C:T	50	98	0.97	0.3804
7:143489560:T:G	50	100	0.99	0.4031
7:143489718:T:C	50	100	0.99	0.05719
7:143490004:G:A	50	98	0.99	0.2404
7:143490901:G:C	49	100	1	0.04303
7:143491090:A:T	50	100	0.99	0.09967
7:143491644:G:A	50	100	0.99	0.2932
7:143491661:T:C	50	100	1	0.2362
7:143491887:C:G	50	100	1	0.1556
7:143492614:G:A	50	100	1	0.02306
7:143492801:G:A	50	100	1	0.285
7:143492885:C:T	50	100	1	0.2849
7:143493345:G:A	50	100	1	0.04321
7:143493706:G:A	50	100	0.99	0.0532
7:143493862:G:A	50	100	1	0.2852
7:143493926:C:T	50	100	0.99	0.1
7:143493941:C:A	50	100	0.99	0.1472
7:143493998:G:A	50	100	0.99	0.07407
7:143494025:C:T	50	100	1	0.2362
7:143494311:G:A	50	100	1	0.02215
7:143494515:T:C	50	100	1	0.1694
7:143494850:A:G	50	100	1	0.242
7:143495011:A:G	50	100	1	0.1694
7:143495152:G:A	50	100	0.99	0.05338
7:143495207:C:T	50	100	1	0.148
7:143495221:A:C	50	100	1	0.3317
7:143495568:G:A	50	100	1	0.2932
7:143495599:G:C	50	100	1	0.1694
7:143495621:G:C	50	100	1	0.2932
7:143495622:C:A	50	100	1	0.2932
7:143495655:G:A	50	100	1	0.2932
7:143495711:G:A	50	100	1	0.242
7:143495721:T:G	50	100	1	0.02306
7:143495804:C:T	50	100	1	0.1485
7:143495903:C:A	50	100	1	0.3751
7:143495913:C:G	50	100	1	0.3317
7:143496000:C:G	50	100	1	0.279
7:143496144:G:A	50	100	1	0.242
7:143496254:A:G	50	100	1	0.242
7:143496422:G:A	50	100	1	0.242
7:143496593:G:A	50	100	1	0.156
7:143496712:T:C	50	100	1	0.3796
7:143496773:G:T	50	100	1	0.1
7:143496850:C:T	50	100	1	0.242
7:143497152:A:G	50	100	1	0.1696
7:143497274:C:T	50	100	1	0.04321
7:143497408:A:C	50	100	1	0.06046
7:143497409:A:C	50	100	1	0.08588
7:143497440:G:T	50	100	1	0.04339
7:143497564:A:G	50	98	1	0.08588
7:143497744:A:G	50	100	1	0.193
7:143497925:C:A	50	100	1	0.293
7:143498072:T:G	50	100	1	0.08588
7:143498182:G:A	50	100	1	0.2928
7:143498248:C:A	50	100	1	0.293
7:143498308:T:A	50	98	0.98	0.2669
7:143498313:T:A	50	100	0.98	0.1038
7:143498370:A:G	50	100	1	0.293
7:143498457:G:A	50	98	1	0.1235
7:143498479:T:C	50	100	1	0.3796
7:143498633:C:T	50	100	1	0.08588
7:143499080:T:C	49	98	1	0.3725
7:143499140:G:A	50	100	0.99	0.0207
7:143499206:C:T	48	95.8	1	0.3368
7:143499788:C:G	50	100	1	0.2554
7:143499833:G:A	50	100	1	0.3671
7:143500275:T:C	50	100	1	0.3669
7:143500294:G:A	50	100	1	0.2651
7:143500351:G:C	50	100	1	0.0138
7:143500798:C:T	50	100	1	0.1238
7:143501140:T:G	50	100	1	0.2649
7:143501156:C:A	50	100	0.92	0.04303
7:143501265:C:T	50	100	1	0.2651
7:143501475:C:T	50	100	1	0.4207
7:143501703:A:C	50	100	1	0.3671
7:143501704:C:T	50	100	1	0.1002
7:143501812:G:T	50	100	1	0.3235
7:143501870:C:G	50	100	0.97	0.09985
7:143501919:A:T	50	100	1	0.2653
7:143501955:A:G	50	100	1	0.1561
7:143502048:A:G	50	100	1	0.1002
7:143502076:A:G	50	100	1	0.2587
7:143502306:G:A	50	100	1	0.1365
7:143502825:C:A	50	100	1	0.2651
7:143502832:C:T	50	100	1	0.2651
7:143502926:A:G	50	100	1	0.323
7:143503026:T:C	50	100	1	0.2651
7:143503280:T:A	50	100	1	0.2651
7:143503455:A:G	50	100	1	0.3235
7:143503513:A:G	50	100	1	0.3235
7:143503705:C:A	50	100	1	0.3292
7:143503743:G:A	50	100	1	0.2663
7:143503823:T:C	50	100	1	0.2663
7:143503876:T:C	50	100	1	0.09877
7:143504146:C:T	50	100	1	0.2663
7:143504340:T:C	50	98	0.96	0.398
7:143504400:A:G	50	100	1	0.2669
7:143504474:G:A	50	100	1	0.02505
7:143504693:C:T	50	100	1	0.2101
7:143504827:C:T	50	98	0.99	0.2651
7:143504864:C:T	50	100	1	0.09877
7:143505171:C:T	50	98	1	0.3348
7:143505185:C:T	50	100	1	0.2656
7:143505363:A:G	50	100	1	0.281
7:143505738:A:G	50	100	1	0.2651
7:143505796:G:A	50	100	1	0.04321
7:143505824:T:C	50	100	1	0.09877
7:143505962:A:G	50	100	1	0.4993
7:143506033:T:C	50	100	1	0.1563
7:143506156:G:A	50	100	1	0.02415
7:143506165:T:A	50	100	1	0.04321
7:143506326:A:T	50	100	1	0.04321
7:143506389:T:C	50	100	1	0.04321
7:143506489:A:G	50	100	1	0.1353
7:143506678:T:C	50	100	1	0.04321
7:143506969:G:A	50	100	1	0.04321
7:143507305:G:A	50	100	1	0.2389
7:143507379:C:T	50	100	1	0.01434
7:143507587:G:A	50	100	1	0.1552
7:143507819:T:C	50	100	1	0.2647
7:143507920:G:A	50	100	1	0.04321
7:143508014:G:A	50	100	1	0.09895
7:143508024:G:A	50	100	1	0.04321
7:143508078:T:C	50	100	1	0.1767
7:143508087:C:T	50	100	1	0.02596
7:143508177:A:G	50	100	0.99	0.1639
7:143508237:A:G	50	86	1	0.3568
7:143508245:A:G	50	90	0.93	0.07062
7:143508498:G:A	50	100	1	0.04321
7:143508989:A:T	50	100	1	0.1563
7:143509574:C:T	50	100	1	0.3568
7:143509726:G:A	50	100	1	0.1563
7:143509988:G:A	50	100	1	0.04158
7:143510144:T:C	50	100	1	0.3998
7:143510365:G:A	50	100	1	0.04321
7:143510677:G:C	50	100	1	0.02596
7:143510719:T:C	50	100	1	0.1792
7:143510730:G:C	50	100	1	0.3562
7:143510869:C:G	50	100	1	0.1641
7:143510932:A:G	50	100	0.9	0.01525
7:143511041:G:A	50	100	1	0.09895
7:143511042:C:T	50	100	1	0.1792
7:143511121:C:A	50	100	1	0.3194
7:143511132:G:A	50	100	1	0.156
7:143511448:T:C	50	100	1	0.05882
7:143511689:G:C	50	100	1	0.05574
7:143511868:A:C	50	100	0.99	0.05882
7:143511875:A:G	50	100	1	0.2647
7:143512120:A:T	50	100	1	0.09895
7:143512123:T:G	50	100	0.99	0.05882
7:143512169:C:G	50	100	0.99	0.05882
7:143512715:G:C	50	100	1	0.2369
7:143512758:G:C	50	100	1	0.1561
7:143513162:A:G	50	100	1	0.09895
7:143513313:A:G	50	100	1	0.356
7:143513339:A:C	50	100	0.99	0.179
7:143513486:G:A	50	100	0.99	0.05519
7:143513762:G:A	50	98	0.96	0.063
7:143513859:G:A	50	100	1	0.3348
7:143514225:T:C	50	100	0.99	0.04321
7:143514334:T:C	50	100	1	0.09895
7:143514550:C:A	50	100	1	0.156
7:143515016:C:T	50	100	0.99	0.04339
7:143515200:C:T	50	98	1	0.05356
7:143515201:G:A	50	100	0.99	0.05882
7:143515443:G:C	50	100	0.96	0.02397
7:143515706:T:C	50	100	1	0.1543
7:143515714:T:C	50	100	0.99	0.3588
7:143516202:T:C	50	100	0.99	0.2649
7:143516258:A:G	50	100	0.98	0.1783
7:143517202:A:G	50	100	0.99	0.02996
7:143517379:C:T	50	100	0.99	0.02869
7:143517399:G:A	50	100	0.99	0.02869
7:143517618:G:A	50	100	0.94	0.02251
7:143517708:C:T	50	96	0.97	0.1621
7:143517829:T:C	50	100	0.96	0.05356
7:143517996:T:C	50	92	0.96	0.4414
7:143518031:C:T	50	98	0.95	0.02669
7:143518655:C:T	50	98	0.98	0.161
7:143518697:G:A	50	96	0.97	0.1342
7:143518770:G:T	50	94	0.96	0.3566
7:143518793:T:G	50	98	0.93	0.0276
7:143519175:G:A	50	96	0.96	0.4911
7:143519365:C:G	50	100	0.92	0.01707
7:143519636:A:G	50	96	0.96	0.4909
7:143519759:A:T	50	98	0.97	0.2037
7:143519907:G:A	50	98	0.96	0.04158
7:143519991:G:A	50	100	0.87	0.04829
7:143520097:C:A	50	98	0.95	0.3036
7:143520310:C:A	50	98	0.96	0.1022
7:143520535:T:C	50	96	0.96	0.4906
7:143521452:T:C	50	98	0.93	0.2749
7:143521929:A:T	50	94	0.92	0.1333
7:143522295:C:T	32	84.4	0.87	0.1316
7:143522585:G:A	50	96	0.9	0.4897
7:143529994:C:G	48	75	0.85	0.3097
7:143530020:A:C	50	98	0.87	0.05483
7:143530233:T:C	50	94	0.77	0.2197
7:143530257:C:T	50	84	0.83	0.4532
7:143540429:C:G	50	98	0.88	0.02669
7:143540466:G:A	50	100	0.84	0.01325
7:143540747:A:G	50	96	0.9	0.1011
7:143541868:C:T	49	93.9	0.88	0.1258
7:143548402:C:T	48	97.9	0.69	0.02959
7:143549007:A:G	47	97.9	0.88	0.1271
7:143552986:G:A	44	97.7	0.8	0.0236
7:143555440:A:G	50	100	0.88	0.04829
7:143555500:G:A	50	100	0.82	0.01561
7:143556780:T:C	49	93.9	0.74	0.1166
7:143558584:A:G	50	96	0.9	0.1149
7:143558678:G:A	50	84	0.84	0.4125
7:143558813:C:T	50	98	0.85	0.0167
7:143558837:A:T	48	79.2	0.78	0.4915
7:143561796:C:T	45	95.6	0.78	0.04956
7:143562296:A:G	36	86.1	0.63	0.1031
7:143562425:T:C	49	77.6	0.75	0.2631
7:143562476:C:A	50	96	0.79	0.04158
7:143562917:T:C	41	87.8	0.81	0.2019
7:143563344:T:A	50	96	0.87	0.02015
7:143563449:G:A	50	90	0.76	0.05156
7:143563502:G:T	50	96	0.69	0.02778
7:143563526:A:T	48	77.1	0.72	0.437
7:143567425:A:G	45	77.8	0.73	0.1632
7:143571534:T:C	50	76	0.7	0.02142
7:143576682:G:T	50	76	0.67	0.07625
7:143576998:G:A	35	91.4	0.71	0.02288
7:143580781:G:A	50	98	0.71	0.01452
7:143580845:C:T	50	92	0.68	0.03123
7:143586458:A:G	49	100	0.7	0.01507
7:143586826:C:T	49	79.6	0.72	0.2727
7:143587221:T:G	49	98	0.63	0.01216
7:143707676:G:T	50	100	0.76	0.01144
7:143718335:G:A	50	98	0.75	0.02633
7:143718358:A:G	50	96	0.63	0.02251
7:143719294:C:T	43	88.4	0.88	0.2524
7:143719521:T:C	50	100	0.88	0.1028
7:143727840:G:A	43	97.7	0.75	0.02905
7:143728268:T:G	50	100	0.96	0.4557
7:143728285:G:T	50	96	0.94	0.4838
7:143728680:T:G	49	100	0.95	0.2511
7:143728818:T:C	50	100	0.95	0.2509
7:143729170:G:T	50	100	0.89	0.07026
7:143729538:C:A	50	100	0.96	0.4397
7:143730053:T:C	50	94	0.67	0.01688
7:143730291:A:T	50	98	0.9	0.1155
7:143730293:C:T	50	98	0.9	0.1151
7:143730962:G:C	50	100	0.96	0.4297
7:143731945:A:G	50	98	0.97	0.4163
7:143732095:G:T	50	96	0.88	0.1176
7:143732328:T:C	50	100	0.98	0.01688
7:143732367:A:G	50	98	0.74	0.03468
7:143732506:T:A	50	100	0.97	0.4156
7:143732551:A:T	50	100	0.97	0.435
7:143733111:C:T	50	92	0.88	0.2841
7:143733352:A:G	50	100	0.93	0.01144
7:143733483:C:G	50	96	0.92	0.1948
7:143733941:T:C	50	96	0.96	0.4655
7:143734587:T:A	50	100	0.95	0.01144
7:143734790:A:G	50	100	0.75	0.02033
7:143735361:G:C	50	100	0.94	0.07952
7:143735362:T:G	50	100	0.95	0.3293
7:143735407:A:C	50	98	0.89	0.05864
7:143735459:G:A	50	100	0.86	0.01089
7:143736023:C:T	50	100	0.9	0.01362
7:143736199:C:G	50	100	0.95	0.24
7:143736780:T:C	49	98	0.95	0.4276
7:143737056:G:C	50	98	0.92	0.3123
7:143737311:G:C	50	98	0.94	0.4303
7:143737526:G:T	50	94	0.89	0.3675
7:143738206:A:C	50	96	0.88	0.2093
7:143738504:C:T	49	100	0.73	0.01053
7:143738562:T:C	50	100	0.69	0.01053
7:143739093:T:C	48	100	0.71	0.04938
7:143739288:A:G	50	94	0.79	0.01797
7:143739465:G:A	45	100	0.88	0.0906
7:143739939:C:T	50	100	0.91	0.065
7:143740341:A:G	50	100	0.81	0.03831
7:143740475:C:T	50	100	0.91	0.07026
7:143741764:A:G	50	98	0.92	0.01144
7:143741941:C:T	50	98	0.74	0.01362
7:143743602:C:T	48	91.7	0.77	0.1229
7:143759597:T:C	50	100	0.96	0.01053
7:143768960:C:T	50	92	0.67	0.06227
7:143772944:C:T	50	100	0.76	0.02651
7:143775131:C:T	24	87.5	0.82	0.01071
7:143778329:T:C	48	100	0.61	0.01707
7:143778419:G:T	49	100	0.61	0.01797
7:143779500:C:T	50	100	0.76	0.01071
7:143779527:A:T	50	96	0.74	0.02179
7:143779762:A:C	50	92	0.77	0.05501
7:143779799:A:C	50	100	0.84	0.01561
7:143780562:A:G	49	100	0.92	0.01144
7:143780767:T:A	49	83.7	0.74	0.3484
7:143780837:A:C	48	85.4	0.77	0.106
7:143783122:A:G	49	89.8	0.75	0.06572
7:143787107:G:A	50	98	0.65	0.01997
7:143787249:G:A	46	87	0.81	0.1244
7:143787365:G:C	44	97.7	0.75	0.05537
7:143787660:C:T	50	98	0.81	0.08188
7:143787796:T:C	50	96	0.71	0.06245
7:143787899:C:T	42	95.2	0.65	0.08987
7:143788970:G:A	49	91.8	0.7	0.05719
7:143789035:G:C	46	100	0.71	0.03849
7:143789190:C:T	37	83.8	0.79	0.2916
7:143789476:G:C	38	81.6	0.82	0.2674
7:143789858:G:A	49	75.5	0.81	0.2682
7:143790143:T:G	50	98	0.96	0.01416
7:143790161:G:A	50	98	0.66	0.01507
7:143790428:C:A	50	94	0.79	0.03468
7:143791444:C:G	50	100	0.94	0.01089
7:143795462:G:A	41	90.2	0.69	0.05664
7:143799004:C:T	49	95.9	0.78	0.09532
7:143802206:G:A	46	89.1	0.66	0.08842
7:143807700:C:A	49	91.8	0.78	0.1044
7:143807701:C:A	49	91.8	0.8	0.1013
7:143807811:C:T	41	97.6	0.85	0.01089
7:143807845:G:A	34	94.1	0.77	0.1008
7:143837092:C:G	25	80	0.77	0.1463
7:143843643:T:A	50	84	0.85	0.2326
7:143843669:A:G	50	100	0.99	0.01852
7:143845378:C:T	50	100	0.93	0.01107
7:143845963:C:T	50	92	0.86	0.05301
7:143846259:C:A	50	86	0.84	0.213
7:143846626:G:C	50	96	0.92	0.03922
7:143846812:C:A	50	98	0.98	0.05447
7:143846873:G:T	50	98	0.98	0.05428
7:143847306:A:G	50	96	0.94	0.02342
7:143847483:A:C	50	98	0.96	0.05428
7:143847556:G:A	50	100	0.95	0.05392
7:143847563:G:A	50	100	0.93	0.06972
7:143847845:G:A	50	100	0.96	0.05574
7:143847906:G:A	50	98	0.94	0.05628
7:143847992:G:A	50	86	0.85	0.2456
7:143848178:C:G	50	100	0.95	0.05719
7:143848277:T:A	50	100	0.96	0.05646
7:143848386:T:C	50	96	0.97	0.05719
7:143848626:T:C	50	100	0.93	0.0581
7:143848774:T:G	50	100	0.92	0.06118
7:143848991:C:G	50	100	0.81	0.01198
7:143848996:G:A	50	98	0.93	0.07008
7:143849215:G:A	50	94	0.93	0.04466
7:143849538:C:A	50	98	0.94	0.05047
7:143849580:C:T	50	100	0.7	0.01253
7:143849637:A:T	50	92	0.86	0.1694
7:143849761:T:C	50	100	0.92	0.0345
7:143849850:C:G	50	100	0.73	0.01362
7:143850346:C:T	50	98	0.79	0.01235
7:143850717:T:C	50	92	0.83	0.1427
7:143851481:C:T	50	100	0.75	0.01071
7:143851759:C:T	49	95.9	0.75	0.02124
7:143851809:C:T	50	98	0.74	0.03068
7:143852257:A:G	50	98	0.75	0.04884
7:143852425:C:T	50	100	0.63	0.01507
7:143852688:T:G	50	100	0.9	0.01216
7:143852910:C:G	39	84.6	0.8	0.1302
7:143853464:G:A	39	97.4	0.91	0.01216
7:143875193:T:G	50	100	0.96	0.4857
7:143877398:T:A	50	100	1	0.01489
7:143878184:C:T	50	100	0.98	0.05537
7:143878266:A:G	50	100	1	0.01489
7:143878463:G:A	50	100	1	0.01489
7:143878890:G:A	50	100	0.97	0.4838
7:143879229:T:C	50	100	0.97	0.01035
7:143879424:G:A	50	100	0.93	0.1131
7:143879646:G:A	50	100	0.96	0.4688
7:143880358:C:G	50	100	0.93	0.106
7:143881900:T:C	50	98	0.72	0.01216
7:143881939:G:A	50	100	0.97	0.01779
7:143882674:G:C	50	100	0.97	0.3573
7:143883535:T:C	49	100	1	0.01507
7:143883784:C:T	50	100	1	0.01507
7:143884414:G:A	50	100	0.98	0.3558
7:143884932:G:A	50	100	0.95	0.07553
7:143885151:A:G	50	100	0.93	0.1133
7:143885174:G:C	50	100	0.97	0.4851
7:143885382:C:T	50	98	0.98	0.1336
7:143885783:T:C	50	100	0.99	0.02741
7:143885901:C:T	50	100	0.78	0.01162
7:143886061:A:G	50	100	0.98	0.3408
7:143886092:C:T	50	100	1	0.01507
7:143886419:A:C	50	100	1	0.01507
7:143886624:G:C	50	100	0.99	0.3849
7:143886841:G:A	50	100	1	0.01507
7:143886855:G:C	50	100	0.98	0.327
7:143887276:C:T	50	100	1	0.01525
7:143888419:A:G	50	100	1	0.01507
7:143888993:T:G	50	100	0.98	0.3404
7:143889383:A:G	50	100	1	0.0276
7:143890176:G:A	50	100	0.96	0.0748
7:143890747:G:C	50	100	1	0.01507
7:143890985:A:T	50	100	1	0.01507
7:143891781:C:T	50	100	1	0.02778
7:143891795:A:C	50	100	1	0.01507
7:143891932:G:A	50	100	0.98	0.3845
7:143892093:C:G	50	98	0.94	0.1405
7:143892133:A:C	50	100	0.84	0.02433
7:143892519:T:C	50	100	1	0.01507
7:143892590:C:T	50	100	1	0.02778
7:143892607:T:A	50	100	1	0.01507
7:143892620:T:G	50	100	1	0.01507
7:143892649:G:C	50	100	1	0.02778
7:143892959:G:A	50	100	1	0.01507
7:143893735:A:G	50	100	0.91	0.04684
7:143894041:T:C	50	96	0.93	0.06463
7:143894336:T:C	50	100	1	0.02778
7:143894398:T:C	50	100	0.95	0.07498
7:143894800:G:A	50	100	1	0.01507
7:143894854:A:C	50	100	0.9	0.04666
7:143895828:A:T	50	100	0.98	0.329
7:143896482:A:C	50	100	0.92	0.1126
7:143897194:C:G	49	100	1	0.01507
7:143897739:C:T	50	100	0.8	0.0305
7:143898229:T:C	50	98	1	0.01507
7:143899111:A:G	50	100	1	0.01507
7:143899223:T:C	50	100	1	0.01507
7:143899544:G:A	50	100	1	0.01525
7:143900282:T:C	50	100	1	0.01507
7:143901553:T:C	50	100	1	0.01507
7:143901555:C:A	50	98	0.96	0.2493
7:143902104:G:A	50	100	0.9	0.1064
7:143902138:C:G	50	98	0.92	0.08043
7:143902154:A:G	50	100	0.96	0.4702
7:143902191:T:C	50	100	1	0.01507
7:143902257:C:T	50	100	1	0.01507
7:143902326:C:T	50	100	0.89	0.04793
7:143902395:A:C	50	100	1	0.01525
7:143902999:C:T	50	100	1	0.01507
7:143903620:G:A	50	100	1	0.01507
7:143904110:T:C	50	100	0.85	0.01652
7:143904311:C:T	50	100	1	0.01216
7:143904353:T:C	50	100	1	0.01507
7:143904483:C:T	50	100	1	0.01507
7:143904882:C:T	50	100	0.73	0.01434
7:143905052:A:G	50	100	0.83	0.01997
7:143905449:T:G	50	100	0.85	0.01507
7:143905686:T:G	50	92	0.88	0.4423
7:143905993:G:A	50	100	0.98	0.01979
7:143906163:T:C	50	100	0.89	0.2609
7:143906227:C:T	50	100	0.92	0.02269
7:143906286:G:C	50	100	1	0.0167
7:143906398:G:A	50	100	0.93	0.01543
7:143906987:A:C	50	98	0.86	0.03068
7:143907108:C:G	50	98	0.96	0.4466
7:143907116:T:A	50	98	0.96	0.146
7:143907850:G:C	50	98	0.96	0.2137
7:143909034:G:A	50	100	0.98	0.0187
7:143909141:A:C	50	98	0.99	0.1423
7:143909415:C:G	49	98	0.99	0.2177
7:143909511:A:G	50	100	1	0.01797
7:143910068:G:A	50	98	0.98	0.173
7:143910545:C:G	50	100	1	0.01797
7:143910571:G:A	50	100	0.98	0.0158
7:143910982:A:G	50	100	1	0.01253
7:143911717:T:C	50	100	0.98	0.04303
7:143912007:C:T	50	98	0.99	0.124
7:143912144:G:T	50	98	1	0.4003
7:143912324:G:A	50	100	1	0.02251
7:143912422:A:G	50	100	0.96	0.05065
7:143912622:G:A	50	100	1	0.1255
7:143912658:T:C	50	100	1	0.02651
7:143912673:C:T	50	100	1	0.02288
7:143913327:G:A	50	100	1	0.1255
7:143913457:G:A	50	100	0.96	0.03649
7:143913567:A:G	50	100	1	0.1255
7:143913658:G:A	50	100	0.99	0.0216
7:143914467:T:C	50	100	1	0.04176
7:143914471:T:C	50	100	1	0.04248
7:143915303:G:A	50	100	1	0.01089
7:143915481:G:A	50	100	1	0.05628
7:143915857:C:A	50	100	1	0.02869
7:143916494:A:G	50	98	1	0.4423
7:143916583:C:T	50	100	1	0.04176
7:143916810:C:T	50	100	1	0.07262
7:143917596:A:G	50	100	0.81	0.08624
7:143917606:T:G	50	100	1	0.02251
7:143917643:G:A	50	98	1	0.4929
7:143917726:T:C	50	100	1	0.04176
7:143918118:A:G	50	98	1	0.205
7:143918184:T:G	50	100	1	0.01743
7:143919084:A:T	50	98	1	0.1752
7:143919092:T:C	50	100	1	0.1885
7:143919466:A:C	50	100	1	0.2447
7:143919608:C:T	50	100	1	0.02251
7:143920088:A:G	50	100	1	0.04176
7:143920248:T:G	50	100	0.85	0.01743
7:143920463:C:A	50	100	1	0.02741
7:143920851:G:T	50	98	1	0.1752
7:143921033:A:G	50	100	1	0.01235
7:143921041:T:C	50	100	1	0.2458
7:143921051:T:C	50	98	1	0.4513
7:143921056:T:A	50	100	1	0.04176
7:143921064:T:C	50	100	1	0.04176
7:143921135:A:G	50	100	1	0.01525
7:143921202:C:T	50	100	1	0.02251
7:143921217:G:C	50	100	1	0.1899
7:143921227:T:C	50	100	0.87	0.01071
7:143921954:A:G	50	100	1	0.01089
7:143922139:A:G	50	100	1	0.1255
7:143922753:A:G	50	98	1	0.205
7:143922817:A:G	50	100	1	0.03413
7:143923177:G:A	50	100	1	0.01743
7:143924083:A:C	50	98	1	0.4595
7:143924265:C:T	50	98	1	0.4595
7:143924362:G:A	50	100	1	0.04176
7:143924448:G:A	50	100	1	0.04176
7:143924991:C:A	50	100	0.93	0.03395
7:143925233:T:G	50	98	1	0.4706
7:143926453:G:T	50	98	1	0.4931
7:143927098:A:G	50	98	1	0.1993
7:143927115:C:T	50	98	1	0.1736
7:143927478:A:C	49	93.9	0.99	0.4842
7:143927483:A:C	49	93.9	1	0.4704
7:143927802:A:G	50	100	1	0.02179
7:143927854:C:T	50	98	1	0.4704
7:143928123:T:C	50	100	1	0.2422
7:143928365:G:A	50	98	1	0.205
7:143929275:A:T	50	100	1	0.02288
7:143929357:A:G	50	100	0.96	0.0256
7:143929832:C:T	50	100	1	0.4706
7:143930452:A:G	50	100	1	0.4706
7:143930453:T:C	50	100	0.96	0.01416
7:143930587:C:T	50	100	1	0.4706
7:143930731:C:A	50	100	1	0.4706
7:143931109:C:T	50	100	1	0.0236
7:143931228:A:G	50	98	1	0.4706
7:143931399:T:A	50	100	1	0.02251
7:143931495:A:G	50	100	1	0.4706
7:143931602:C:T	50	100	1	0.4706
7:143931710:T:G	50	100	0.99	0.4475
7:143931741:G:A	50	100	1	0.4706
7:143931763:A:G	50	100	1	0.4706
7:143932213:C:T	50	100	1	0.07371
7:143932471:G:A	50	100	1	0.4706
7:143932946:C:T	50	98	1	0.4706
7:143933182:C:T	50	100	1	0.2271
7:143933216:G:C	50	100	1	0.04267
7:143933475:C:T	50	100	1	0.02179
7:143933716:G:T	50	100	1	0.01725
7:143933845:C:T	50	100	1	0.02197
7:143934152:C:T	50	100	1	0.04267
7:143934771:T:C	50	100	1	0.4933
7:143935172:A:G	50	100	1	0.4706
7:143935525:C:T	50	100	1	0.4706
7:143935740:A:G	50	100	1	0.1255
7:143935877:G:T	50	100	1	0.01035
7:143935891:G:A	50	100	0.97	0.02251
7:143936064:T:C	50	100	1	0.2004
7:143936204:A:G	50	100	1	0.4933
7:143936278:G:A	50	100	0.92	0.01452
7:143936555:T:C	50	100	0.95	0.02052
7:143936606:C:T	50	100	1	0.2271
7:143936731:G:T	50	100	1	0.4708
7:143937178:T:C	50	100	1	0.01089
7:143937618:G:T	50	100	1	0.2271
7:143937846:A:T	50	100	1	0.01035
7:143938008:G:A	50	100	1	0.2055
7:143938013:C:A	50	100	1	0.02251
7:143938130:G:A	50	100	1	0.4708
7:143938161:C:T	50	100	1	0.01107
7:143938282:G:A	50	100	1	0.04285
7:143938501:A:T	50	100	1	0.02233
7:143938535:C:G	50	100	1	0.4708
7:143938590:T:C	50	100	1	0.4933
7:143938701:C:G	50	100	1	0.4706
7:143938922:A:G	50	100	1	0.2653
7:143939156:T:C	50	100	1	0.4708
7:143939276:C:T	50	100	1	0.07389
7:143939387:C:T	50	100	1	0.02179
7:143939640:T:C	50	100	1	0.4708
7:143939891:G:T	50	100	0.9	0.03413
7:143940229:G:T	50	100	1	0.1694
7:143940454:T:C	50	100	1	0.03413
7:143940557:C:T	50	100	1	0.02905
7:143940882:C:T	50	100	1	0.2284
7:143941296:A:G	50	100	1	0.4706
7:143941790:T:C	50	100	1	0.01035
7:143941865:T:C	50	100	1	0.02306
7:143941907:A:G	50	100	1	0.2284
7:143941948:T:C	50	100	1	0.2284
7:143941963:C:T	50	100	1	0.02614
7:143942109:C:T	50	100	0.98	0.02306
7:143942402:A:G	50	100	1	0.2053
7:143942492:T:C	50	100	1	0.01035
7:143942553:A:G	50	100	1	0.02324
7:143942598:A:G	50	98	1	0.02251
7:143942958:G:A	50	100	0.85	0.01362
7:143943007:T:C	50	100	1	0.4706
7:143943022:T:C	50	100	1	0.2649
7:143943038:A:G	50	100	1	0.2649
7:143943093:A:T	50	100	1	0.2649
7:143943191:C:T	50	100	1	0.2649
7:143943206:T:C	50	100	1	0.2649
7:143943394:A:G	50	100	0.99	0.03195
7:143943507:G:C	50	100	1	0.4935
7:143943727:T:A	50	100	1	0.1155
7:143943751:T:C	50	100	1	0.2649
7:143943799:A:G	50	100	1	0.2649
7:143943858:C:T	50	100	1	0.2168
7:143943924:T:G	50	100	1	0.2649
7:143944059:C:T	50	100	1	0.2651
7:143944062:T:C	50	100	1	0.02306
7:143944310:G:T	50	100	1	0.1155
7:143944366:T:C	50	100	1	0.2418
7:143944471:T:C	50	100	0.97	0.01035
7:143944754:C:T	50	100	0.99	0.01144
7:143945501:G:A	50	100	1	0.09005
7:143945898:T:G	50	100	1	0.0118
7:143945952:T:A	50	100	1	0.2053
7:143945964:C:A	50	100	1	0.02306
7:143946323:A:G	50	100	1	0.1153
7:143946371:G:C	50	100	1	0.01906
7:143946470:T:C	50	100	1	0.3548
7:143946544:G:A	50	100	1	0.02306
7:143946691:C:T	50	98	0.82	0.02633
7:143946718:G:A	50	100	1	0.05229
7:143946775:C:A	50	100	1	0.02306
7:143947225:T:C	50	100	1	0.2053
7:143947307:C:T	50	100	1	0.1264
7:143947332:A:G	50	100	1	0.01144
7:143947341:G:A	50	100	1	0.01144
7:143947527:A:T	50	100	0.98	0.02596
7:143947528:A:T	50	100	0.99	0.26
7:143947796:T:C	49	100	1	0.1264
7:143948104:A:G	50	100	1	0.1155
7:143948312:G:A	50	100	0.94	0.03431
7:143948441:C:T	50	100	1	0.01035
7:143948569:T:A	50	100	1	0.2284
7:143948731:G:A	50	100	1	0.1153
7:143948787:G:A	50	100	1	0.01035
7:143948912:C:T	50	100	1	0.3667
7:143948920:A:G	50	98	1	0.2284
7:143949490:A:G	50	100	1	0.02269
7:143949527:G:T	50	100	1	0.02251
7:143949948:C:T	49	100	1	0.02251
7:143949962:G:A	49	98	1	0.02887
7:143950267:A:G	50	100	1	0.3776
7:143950298:G:A	50	100	0.82	0.02179
7:143950370:G:A	50	100	1	0.05229
7:143950481:G:A	50	100	1	0.01035
7:143950706:G:A	50	100	1	0.01035
7:143950869:C:T	50	100	1	0.3776
7:143951014:A:G	50	100	1	0.3088
7:143951562:T:C	50	100	1	0.02251
7:143951883:G:A	50	100	1	0.3776
7:143952522:A:G	50	100	1	0.06318
7:143953027:A:G	50	100	0.97	0.05301
7:143953052:G:A	50	100	1	0.1694
7:143953144:C:T	50	100	1	0.28
7:143953320:T:G	50	100	1	0.02251
7:143953369:A:G	50	100	1	0.04557
7:143953734:G:A	50	100	1	0.04557
7:143953962:C:T	50	100	1	0.01017
7:143954005:C:T	50	100	1	0.02251
7:143954144:G:A	50	100	1	0.02342
7:143954274:A:T	50	100	0.99	0.3095
7:143954322:T:C	50	100	1	0.1721
7:143954622:C:A	50	100	1	0.02251
7:143954814:A:G	50	100	0.99	0.3095
7:143954990:T:G	50	100	1	0.4933
7:143955070:C:T	50	100	0.99	0.1144
7:143955082:A:C	50	100	0.99	0.3095
7:143955159:T:C	50	100	1	0.02306
7:143955209:A:G	50	100	1	0.3787
7:143955276:G:T	50	100	0.99	0.1144
7:143955289:C:T	50	100	0.99	0.3092
7:143955427:A:C	50	100	0.98	0.1162
7:143955619:C:T	50	100	0.99	0.3077
7:143956042:G:A	50	100	1	0.01089
7:143956089:T:G	50	98	0.94	0.04666
7:143956260:G:T	50	100	1	0.03577
7:143956333:C:T	50	100	1	0.2456
7:143956592:A:T	50	100	1	0.1687
7:143957006:A:G	50	100	1	0.1892
7:143957088:C:A	50	100	1	0.2442
7:143958054:G:A	50	100	1	0.2446
7:143958323:G:A	50	100	1	0.01325
7:143958595:T:C	50	100	1	0.3613
7:143958955:A:G	50	100	1	0.2569
7:143959130:A:G	50	100	1	0.0443
7:143959768:C:T	50	100	0.99	0.01198
7:143959822:C:G	50	100	1	0.4795
7:143960139:A:G	50	100	1	0.06772
7:143960334:C:T	50	100	1	0.1676
7:143960380:A:G	50	100	1	0.3126
7:143960708:A:G	50	100	1	0.4795
7:143961339:T:G	50	100	1	0.3126
7:143961956:A:T	50	100	0.99	0.01198
7:143962066:G:C	50	100	1	0.1229
7:143962084:A:G	50	100	1	0.3126
7:143962225:G:A	50	100	1	0.01235
7:143962293:A:G	50	100	1	0.01235
7:143962317:T:G	50	100	1	0.3126
7:143962427:A:C	50	100	1	0.3609
7:143962884:G:A	50	100	1	0.02233
7:143962913:G:C	50	98	0.66	0.0187
7:143962921:G:T	50	100	1	0.02233
7:143963206:C:T	50	100	1	0.4795
7:143963289:G:A	50	100	1	0.2449
7:143963472:T:C	50	100	1	0.118
7:143963584:A:G	50	100	1	0.02124
7:143963928:C:T	50	100	1	0.02233
7:143964476:A:T	50	100	1	0.4795
7:143965134:G:T	50	100	1	0.04793
7:143965727:C:G	50	100	1	0.02233
7:143966325:G:A	50	100	1	0.09695
7:143966429:T:C	50	100	1	0.01235
7:143966614:T:C	50	100	1	0.1676
7:143966807:C:T	50	100	1	0.01235
7:143966858:G:A	50	100	1	0.0118
7:143966938:A:T	50	100	1	0.1231
7:143966962:C:A	50	100	1	0.3128
7:143967377:C:A	50	100	1	0.2449
7:143967495:G:T	50	100	1	0.1156
7:143967733:G:A	50	100	1	0.01235
7:143967881:G:A	50	100	1	0.01235
7:143968024:C:T	50	100	1	0.01325
7:143968046:T:G	50	100	1	0.01834
7:143968049:T:G	50	96	0.7	0.0512
7:143968052:G:T	50	98	0.78	0.01071
7:143968097:A:G	50	100	1	0.09677
7:143968154:G:A	50	100	1	0.01235
7:143968671:G:A	50	100	1	0.01089
7:143968693:A:G	50	100	1	0.02887
7:143969140:C:T	50	100	1	0.01235
7:143969265:C:T	49	100	1	0.01344
7:143969348:T:A	32	84.4	0.65	0.1071
7:143969350:T:A	44	81.8	0.82	0.1545
7:143969352:T:A	46	97.8	0.63	0.02378
7:143969365:A:G	39	89.7	0.72	0.061
7:143970156:T:C	50	98	0.73	0.01471
7:143970187:G:C	50	100	0.99	0.04793
7:143970493:G:C	50	100	1	0.01035
7:143971563:G:A	47	97.9	1	0.02233
7:143971607:G:A	45	97.8	1	0.4797
7:143971803:A:C	50	100	1	0.02233
7:143971864:A:C	50	100	0.98	0.01325
7:143972043:A:G	50	100	1	0.01253
7:143972117:C:G	50	100	0.98	0.01325
7:143972256:T:C	50	100	0.98	0.01325
7:143972438:G:C	50	100	1	0.02887
7:143972450:C:T	50	100	1	0.01162
7:143972596:A:G	50	100	0.98	0.01325
7:143972682:T:G	50	100	0.98	0.01325
7:143972703:G:A	50	100	1	0.4797
7:143972712:T:C	50	100	0.98	0.01325
7:143973100:G:A	50	100	0.99	0.04793
7:143973183:C:T	50	100	0.98	0.01344
7:143973374:G:A	50	100	1	0.01162
7:143974047:G:A	50	100	1	0.0216
7:143974340:C:A	50	100	0.75	0.01071
7:143974384:A:C	50	100	1	0.0276
7:143974547:T:G	50	100	0.98	0.01325
7:143974574:T:C	50	100	0.99	0.04793
7:143974777:G:A	50	100	0.97	0.01198
7:143975829:C:T	50	100	0.77	0.01235
7:143975871:A:G	50	100	1	0.1184
7:143976777:C:T	50	98	1	0.06754
7:143976947:G:A	50	100	0.97	0.03994
7:143977629:T:C	50	100	0.89	0.01362
7:143977647:C:T	50	100	0.97	0.0118
7:143978108:C:T	50	100	1	0.0118
7:143978660:T:C	50	100	1	0.02233
7:143979002:C:T	50	100	1	0.01035
7:143979122:A:G	50	100	1	0.1676
7:143979326:A:G	50	100	0.71	0.01253
7:143979763:A:G	50	100	1	0.01344
7:143979787:T:C	50	100	1	0.1676
7:143979816:A:G	50	100	0.83	0.01144
7:143979858:A:G	50	100	1	0.01344
7:143979975:T:A	49	91.8	0.93	0.1678
7:143979976:A:T	49	93.9	0.95	0.2455
7:143979977:A:T	50	96	0.98	0.1814
7:143979978:A:T	49	98	0.92	0.01707
7:143980327:G:C	50	100	0.99	0.01216
7:143980481:A:G	50	100	1	0.01235
7:143980612:C:G	50	100	0.72	0.01235
7:143981110:C:A	50	100	1	0.0118
7:143981481:C:T	49	100	0.94	0.04757
7:143981942:G:A	50	100	0.91	0.01017
7:143982660:A:G	49	100	1	0.4828
7:143982906:A:G	50	100	0.99	0.09731
7:143983109:A:G	50	100	1	0.09913
7:143983227:C:T	50	100	0.98	0.04012
7:143983546:T:C	50	100	1	0.1146
7:143983596:G:T	50	100	1	0.02233
7:143983823:C:G	50	100	1	0.01235
7:143984286:C:T	50	100	1	0.02233
7:143984499:A:G	50	100	1	0.01035
7:143984503:A:T	50	100	1	0.2375
7:143985293:C:T	50	100	1	0.02197
7:143985563:A:G	50	100	1	0.1187
7:143985853:G:T	50	100	1	0.2119
7:143985914:T:C	50	100	0.99	0.0285
7:143986045:T:C	50	100	1	0.01325
7:143986631:A:G	50	100	1	0.01235
7:143986750:A:G	50	100	1	0.1674
7:143986949:G:T	50	100	1	0.2117
7:143987513:A:G	50	100	1	0.01235
7:143987541:T:G	50	100	1	0.01235
7:143987895:C:T	50	100	0.99	0.4862
7:143988139:T:C	50	100	0.99	0.01325
7:143988147:T:A	50	100	0.99	0.01325
7:143988328:C:A	50	100	0.99	0.01325
7:143988702:C:T	50	100	0.99	0.4864
7:143988744:C:T	49	100	1	0.1262
7:143989061:A:C	50	100	0.98	0.01325
7:143989275:T:C	50	98	0.73	0.01471
7:143989562:C:T	50	100	0.98	0.01398
7:143989793:A:T	50	100	0.89	0.01307
7:143989894:A:G	50	100	0.99	0.02233
7:143989934:G:A	50	100	0.95	0.01307
7:143989979:A:G	50	100	0.95	0.01307
7:143990086:A:G	50	100	1	0.1676
7:143990097:T:C	50	100	0.95	0.01307
7:143990218:T:C	50	100	1	0.1638
7:143990396:A:T	50	100	0.99	0.0167
7:143990400:A:T	50	100	0.99	0.02233
7:143990402:C:A	45	97.8	0.98	0.02233
7:143990479:T:C	50	100	0.99	0.238
7:143990489:A:T	50	100	1	0.2122
7:143990656:A:T	50	100	1	0.1676
7:143990947:C:T	50	100	0.98	0.1196
7:143991167:T:G	50	100	1	0.01035
7:143991276:C:T	50	100	0.9	0.0167
7:143991385:A:G	50	100	0.97	0.02578
7:143991439:G:A	50	100	1	0.2122
7:143991463:C:A	50	100	0.99	0.2122
7:143991489:C:T	50	100	0.99	0.1151
7:143991907:T:A	50	100	0.99	0.3649
7:143992244:G:A	50	100	1	0.02251
7:143992556:A:G	50	100	0.98	0.486
7:143992734:G:A	50	100	0.97	0.01253
7:143992838:A:G	49	100	0.98	0.1668
7:143993298:G:C	50	100	0.93	0.0699
7:143993533:A:C	50	100	0.9	0.07389
7:143993580:A:C	50	98	0.93	0.1138
7:143993678:G:A	50	100	0.93	0.01289
7:143994023:A:G	50	100	0.97	0.02233
7:143994774:T:A	50	98	0.97	0.2113
7:143995680:C:T	50	98	0.95	0.3499
7:143995783:C:T	50	96	0.96	0.3203
7:143996247:G:A	50	100	0.91	0.1049
7:143996765:C:G	50	100	0.95	0.04593
7:143996827:C:A	50	100	0.96	0.04593
7:143997281:C:T	50	100	0.94	0.01035
7:143997354:G:T	50	100	0.98	0.01743
7:143999022:T:C	50	100	1	0.4078
7:143999157:G:A	50	100	0.99	0.4637
7:143999398:G:A	50	100	1	0.01071
7:143999492:A:C	50	100	1	0.4597
7:144000262:T:C	50	100	0.99	0.4973
7:144000358:A:G	50	100	1	0.4078
7:144000599:T:C	50	100	1	0.4599
7:144000624:C:T	50	100	1	0.4635
7:144001480:A:C	50	100	1	0.4078
7:144001736:C:A	50	100	0.96	0.03195
7:144002022:C:T	50	100	0.83	0.03486
7:144002663:C:T	50	98	1	0.4078
7:144003063:T:C	50	100	1	0.4078
7:144003115:G:T	50	100	1	0.06264
7:144003449:T:C	50	100	1	0.4423
7:144003659:G:A	50	100	1	0.02324
7:144004131:C:T	50	100	1	0.01071
7:144004345:G:A	50	96	0.87	0.06663
7:144004378:C:T	50	100	0.88	0.01743
7:144004791:C:T	50	100	1	0.4975
7:144004958:G:A	50	100	0.97	0.03395
7:144005057:A:G	50	98	1	0.4424
7:144005067:G:A	50	100	1	0.02324
7:144005081:A:G	50	100	1	0.03395
7:144005257:A:T	50	100	0.97	0.03395
7:144005675:C:A	50	100	1	0.06264
7:144005741:C:T	50	100	1	0.06264
7:144005806:A:G	50	100	1	0.01743
7:144005921:T:C	50	100	0.99	0.1763
7:144006134:G:A	50	100	1	0.01743
7:144006522:C:T	50	100	1	0.03395
7:144006540:G:T	50	100	1	0.4635
7:144006554:C:T	50	100	1	0.4424
7:144006697:A:G	50	100	0.97	0.03395
7:144007029:C:T	50	100	0.82	0.03468
7:144007117:A:G	50	100	1	0.06264
7:144007323:C:T	50	100	1	0.4423
7:144007450:T:C	50	100	0.96	0.2289
7:144007501:A:G	50	100	0.99	0.1859
7:144007587:A:G	50	100	1	0.4423
7:144008036:C:T	50	100	0.97	0.03195
7:144008441:T:C	50	100	1	0.4423
7:144008683:G:A	50	100	1	0.01761
7:144009715:G:A	50	98	0.99	0.01289
7:144009926:T:C	50	100	1	0.4423
7:144010314:A:T	50	100	0.97	0.03195
7:144010322:T:C	50	100	0.95	0.01743
7:144010583:C:T	50	100	0.97	0.03195
7:144010706:C:T	50	100	1	0.06536
7:144010723:T:C	50	100	1	0.01743
7:144010868:G:A	50	100	1	0.4423
7:144011138:A:T	50	100	1	0.4423
7:144011194:A:C	50	100	1	0.4973
7:144011496:G:A	50	100	0.99	0.01725
7:144011518:T:C	50	100	1	0.01743
7:144011677:C:T	50	100	0.99	0.4101
7:144011862:G:A	50	100	0.96	0.03195
7:144012051:G:A	50	100	1	0.03431
7:144012220:A:C	50	100	0.97	0.03758
7:144012427:T:C	50	100	0.99	0.4444
7:144012477:G:C	50	100	0.98	0.4995
7:144012842:C:T	50	100	0.99	0.4448
7:144012847:A:G	50	100	0.99	0.4448
7:144012905:G:A	50	100	0.98	0.445
7:144013049:T:C	50	100	1	0.06336
7:144013201:G:A	50	100	0.94	0.03359
7:144013523:A:G	50	100	1	0.01107
7:144013726:C:T	50	100	1	0.03468
7:144014206:A:G	50	100	0.98	0.4964
7:144014241:G:C	50	98	0.99	0.3865
7:144014594:C:T	50	100	1	0.01126
7:144015230:A:G	50	100	1	0.4317
7:144015339:A:G	50	100	1	0.01126
7:144015668:G:A	50	100	0.97	0.03613
7:144016031:A:T	50	100	1	0.4918
7:144016092:A:G	50	98	1	0.02251
7:144016515:G:C	50	98	1	0.0158
7:144016607:A:G	50	100	1	0.4918
7:144017157:G:A	50	100	0.96	0.2297
7:144017197:T:A	50	100	1	0.4316
7:144017409:G:A	50	100	1	0.4316
7:144017733:G:T	50	100	1	0.02378
7:144017769:C:T	50	100	0.98	0.03613
7:144017878:G:A	50	100	0.99	0.02088
7:144018048:G:T	50	100	1	0.43120000000000003
7:144018056:A:C	50	100	1	0.4069
7:144018370:G:A	50	100	1	0.431
7:144018421:G:A	50	100	1	0.05882
7:144019083:T:A	50	100	1	0.431
7:144019172:T:C	50	100	1	0.431
7:144019486:A:T	50	100	1	0.431
7:144019821:G:A	50	100	1	0.01126
7:144019848:G:C	50	100	1	0.4321
7:144019955:A:G	50	100	1	0.01852
7:144019966:A:C	50	100	1	0.43120000000000003
7:144020070:T:C	50	100	1	0.07171
7:144020149:A:G	50	100	1	0.07171
7:144020179:G:A	50	100	1	0.02179
7:144020313:G:A	50	100	1	0.01126
7:144020658:G:A	50	100	1	0.43120000000000003
7:144021029:C:A	50	100	1	0.4314
7:144021163:C:A	50	100	0.99	0.01235
7:144021194:T:C	50	100	1	0.01126
7:144021297:C:T	50	100	1	0.01126
7:144021419:T:C	50	100	0.91	0.02415
7:144021450:T:C	50	100	0.98	0.1861
7:144021818:T:A	50	98	0.81	0.02306
7:144021963:A:T	49	91.8	0.63	0.05882
7:144021966:T:A	49	98	0.84	0.0167
7:144022125:G:A	50	100	0.99	0.4343
7:144022145:G:A	50	100	0.97	0.02487
7:144022219:T:G	50	100	0.98	0.4967
7:144022645:G:C	50	100	1	0.01507
7:144022751:T:C	50	100	0.99	0.3164
7:144023404:T:G	50	100	0.95	0.08515
7:144023877:G:C	50	100	0.98	0.423
7:144023894:G:T	50	100	0.99	0.4234
7:144024122:C:T	50	100	0.95	0.01235
7:144024138:C:T	48	91.7	0.78	0.03613
7:144024182:A:T	47	80.9	0.75	0.08134
7:144024191:T:G	47	85.1	0.82	0.04103
7:144024192:T:C	48	85.4	0.83	0.04012
7:144024201:A:T	48	85.4	0.84	0.04049
7:144024220:T:A	49	91.8	0.62	0.01943
7:144024253:A:G	48	100	0.97	0.43120000000000003
7:144024286:G:T	46	87	0.61	0.04394
7:144024449:G:A	50	100	0.96	0.03686
7:144024595:C:T	50	100	0.99	0.4223
7:144024636:A:C	50	98	0.95	0.06481
7:144025053:T:C	50	100	0.99	0.4227
7:144025084:T:C	50	100	0.98	0.4227
7:144025104:T:C	50	100	0.96	0.1848
7:144025245:C:T	50	100	0.97	0.02433
7:144025423:C:T	50	100	0.93	0.01525
7:144025501:T:G	50	100	0.98	0.423
7:144025715:T:C	50	100	0.97	0.02433
7:144025876:A:G	50	100	0.99	0.413
7:144026044:G:A	50	100	0.98	0.4101
7:144026222:G:A	50	100	0.91	0.03304
7:144026230:G:T	50	98	0.97	0.3023
7:144026377:C:T	50	84	0.88	0.325
7:144026904:A:G	50	98	0.99	0.4188
7:144027061:T:A	50	100	1	0.4319
7:144027374:T:C	50	98	1	0.4352
7:144027640:C:T	50	100	0.99	0.01416
7:144027664:A:G	50	100	0.99	0.4985
7:144027830:G:C	50	98	0.88	0.05392
7:144027831:A:T	50	98	0.88	0.05392
7:144027837:G:C	50	98	1	0.4352
7:144027856:A:G	50	98	1	0.4352
7:144028088:A:T	50	98	1	0.4237
7:144028177:C:T	50	98	1	0.4357
7:144028265:G:A	50	98	1	0.4359
7:144028488:C:T	50	98	1	0.4361
7:144028495:C:T	50	98	1	0.4361
7:144028642:C:A	50	98	1	0.4506
7:144028710:G:A	50	98	1	0.4361
7:144028796:T:C	50	100	0.98	0.02887
7:144029049:A:G	50	98	1	0.4363
7:144029199:G:A	50	100	0.98	0.02887
7:144029220:T:C	50	100	0.98	0.02887
7:144029563:C:T	50	98	1	0.4363
7:144029646:T:A	50	98	0.94	0.04829
7:144029734:G:A	45	77.8	0.92	0.2164
7:144029831:G:T	50	100	1	0.01434
7:144030030:T:C	50	100	1	0.4361
7:144030121:G:A	50	100	1	0.01434
7:144030172:G:A	50	100	0.97	0.1592
7:144030271:G:A	50	98	1	0.4463
7:144030625:G:T	50	100	1	0.4361
7:144030757:A:G	50	100	1	0.4361
7:144031070:C:T	50	100	1	0.4361
7:144031182:T:C	50	100	1	0.01107
7:144031480:A:G	50	100	1	0.01434
7:144031691:G:T	50	100	1	0.4363
7:144031761:C:T	50	98	1	0.4606
7:144031878:G:A	50	100	0.99	0.4828
7:144032059:C:A	50	100	0.98	0.02905
7:144032229:C:T	50	100	1	0.4363
7:144032343:C:T	50	100	0.98	0.02923
7:144032450:G:A	50	100	1	0.4363
7:144032622:G:A	50	100	1	0.01434
7:144032681:G:A	50	100	1	0.4363
7:144032710:T:C	50	100	1	0.4363
7:144032728:T:C	50	100	1	0.4248
7:144032790:C:T	50	100	1	0.4363
7:144032858:T:C	50	98	0.97	0.05356
7:144033019:A:T	50	100	1	0.4361
7:144033126:C:T	50	98	1	0.4604
7:144033164:A:G	50	100	1	0.4363
7:144033517:A:T	50	100	1	0.01434
7:144033979:C:G	50	100	1	0.4361
7:144034042:G:A	50	100	0.96	0.01126
7:144034202:G:C	50	100	1	0.01216
7:144034306:C:A	50	100	1	0.4361
7:144034307:C:T	50	98	1	0.4604
7:144034407:C:T	50	100	1	0.4361
7:144034419:G:C	50	100	1	0.4361
7:144034892:A:G	50	100	1	0.4361
7:144034918:G:A	50	100	1	0.01144
7:144035183:T:A	50	100	1	0.01434
7:144035195:A:G	50	100	1	0.01162
7:144035690:A:G	50	100	0.85	0.02996
7:144035788:A:C	50	100	1	0.4363
7:144035897:C:T	50	98	0.99	0.4606
7:144036144:C:A	50	100	1	0.4363
7:144036346:A:G	50	100	0.87	0.01126
7:144036463:T:G	50	100	1	0.01126
7:144036620:G:A	50	100	1	0.4365
7:144036870:A:G	50	100	0.99	0.4365
7:144036891:T:C	50	100	1	0.01126
7:144036908:T:C	50	100	1	0.4366
7:144036963:A:C	50	100	1	0.4365
7:144037288:G:A	50	98	0.99	0.4608
7:144037842:A:G	50	100	1	0.4365
7:144037888:A:G	50	100	1	0.4365
7:144038111:G:A	50	100	0.96	0.1585
7:144038156:G:A	50	100	1	0.4247
7:144038866:A:G	50	100	1	0.4366
7:144038887:C:A	50	96	0.67	0.0354
7:144038891:C:T	50	100	1	0.4366
7:144039080:C:T	50	98	0.99	0.4608
7:144039124:G:T	50	98	0.99	0.4608
7:144039129:T:C	50	100	1	0.4366
7:144039158:G:A	50	98	0.99	0.4608
7:144039202:A:G	50	100	1	0.4366
7:144039231:T:A	50	100	1	0.4366
7:144039348:A:G	50	100	0.98	0.02923
7:144039412:C:T	50	98	0.99	0.4969
7:144039772:C:A	50	100	1	0.4366
7:144039824:C:T	50	100	0.98	0.02923
7:144039937:C:A	50	100	1	0.4366
7:144040246:C:T	50	100	1	0.4245
7:144040355:A:G	50	100	0.98	0.4837
7:144040604:T:C	50	100	0.98	0.04267
7:144040610:A:G	50	94	0.79	0.06645
7:144040846:A:G	46	89.1	0.99	0.4372
7:144040856:G:A	49	100	0.96	0.02959
7:144041014:C:G	49	100	0.99	0.4374
7:144041018:G:A	49	100	0.99	0.4375
7:144041318:T:A	50	100	0.99	0.4377
7:144041322:G:T	50	100	0.99	0.4385
7:144041346:A:G	50	100	0.92	0.04121
7:144041446:A:G	50	100	0.99	0.4374
7:144041584:G:A	50	98	0.98	0.4918
7:144041676:A:G	50	98	0.98	0.4624
7:144041706:G:C	50	98	0.98	0.4621
7:144041955:G:A	50	100	0.99	0.4375
7:144042201:C:T	50	100	0.93	0.01452
7:144042446:T:G	50	98	0.96	0.3816
7:144042572:T:C	50	94	0.94	0.2082
7:144042658:A:G	50	100	0.91	0.02905
7:144042844:C:T	50	90	0.86	0.1941
7:144042910:C:A	50	90	0.87	0.4828
7:144042957:T:G	50	94	0.78	0.04684
7:144043125:C:G	50	92	0.93	0.4686
7:144043487:T:A	50	100	0.99	0.258
7:144043532:T:C	50	100	0.8	0.0158
7:144043931:A:C	50	100	0.99	0.2658
7:144044483:G:A	50	100	0.98	0.2436
7:144044487:A:C	50	100	0.99	0.2633
7:144044517:A:C	50	100	0.86	0.01035
7:144045631:C:T	50	100	0.98	0.2584
7:144046666:T:A	50	100	0.86	0.03232
7:144046733:A:G	49	98	0.99	0.01471
7:144046975:A:C	50	100	0.97	0.09804
7:144047185:T:A	50	100	1	0.2197
7:144047492:T:C	50	100	0.91	0.04521
7:144047668:G:A	50	100	0.98	0.03813
7:144047709:T:A	50	100	1	0.289
7:144048023:G:A	50	100	1	0.289
7:144048141:G:A	50	100	0.98	0.1233
7:144048337:C:A	50	100	0.99	0.2591
7:144048572:C:T	50	100	0.98	0.03813
7:144049066:C:T	50	100	1	0.01888
7:144049363:G:T	50	100	0.92	0.01362
7:144049463:G:C	50	100	1	0.01543
7:144049479:T:C	50	100	1	0.2977
7:144049485:C:T	50	100	1	0.3023
7:144049572:G:C	50	100	1	0.2195
7:144049649:A:G	50	100	0.99	0.03377
7:144049998:G:C	50	100	1	0.2195
7:144050170:C:T	50	100	1	0.05174
7:144050689:A:G	50	100	1	0.01543
7:144050777:A:G	50	100	1	0.3017
7:144050918:G:A	50	100	1	0.01561
7:144051005:G:T	50	100	1	0.2977
7:144051164:G:A	50	100	1	0.2493
7:144051271:T:C	50	100	1	0.2476
7:144051682:G:A	50	100	0.92	0.01253
7:144051791:T:G	50	100	1	0.2195
7:144052410:C:A	50	100	1	0.3023
7:144052834:A:G	50	100	1	0.01543
7:144053235:A:T	50	100	1	0.3025
7:144053524:C:T	50	100	1	0.2629
7:144054709:T:G	50	100	1	0.3017
7:144055019:A:G	50	100	1	0.3551
7:144055299:G:A	50	100	0.97	0.10780000000000001
7:144055545:C:T	50	100	1	0.3017
7:144055728:G:A	50	100	1	0.3025
7:144056255:G:A	50	100	0.99	0.2589
7:144056278:C:T	50	100	1	0.3025
7:144056444:A:G	50	100	1	0.2631
7:144056900:T:C	50	100	0.87	0.0187
7:144057175:T:G	50	100	0.99	0.2593
7:144057308:C:T	50	100	0.98	0.08678
7:144057390:A:G	50	100	1	0.3017
7:144057631:G:A	50	100	1	0.3025
7:144058065:G:C	50	100	0.99	0.2589
7:144058160:G:C	50	100	1	0.2636
7:144058350:C:T	50	100	1	0.2836
7:144058529:G:A	50	100	1	0.2631
7:144058759:T:C	50	100	1	0.283
7:144059464:G:A	50	100	0.99	0.2589
7:144059492:C:T	50	100	1	0.2634
7:144059615:T:C	50	100	1	0.05192
7:144059963:G:A	50	100	1	0.4519
7:144059972:C:A	50	100	0.92	0.01325
7:144060256:C:A	50	100	1	0.2636
7:144060322:G:A	50	100	1	0.2836
7:144060395:G:T	50	100	1	0.05192
7:144060518:A:T	50	100	1	0.2843
7:144060595:C:T	50	100	0.98	0.03831
7:144060703:T:G	50	100	1	0.2631
7:144060709:A:G	50	100	0.99	0.2587
7:144060781:A:C	50	100	1	0.3155
7:144060906:C:A	50	100	1	0.2798
7:144061098:C:T	50	100	1	0.2843
7:144061365:T:C	50	100	1	0.01852
7:144061484:C:T	50	100	1	0.2841
7:144061622:G:A	50	100	1	0.01634
7:144061645:G:T	50	100	1	0.2841
7:144061706:C:T	50	100	1	0.01852
7:144062049:A:C	50	100	1	0.264
7:144062358:A:T	50	100	0.98	0.03831
7:144062637:G:A	50	100	0.98	0.1082
7:144062651:G:A	50	100	0.95	0.0699
7:144063078:A:G	50	98	0.68	0.01362
7:144063089:C:T	50	100	1	0.317
7:144063110:A:G	50	100	1	0.317
7:144063290:C:A	50	100	0.87	0.01743
7:144063459:T:C	50	100	0.98	0.03831
7:144063469:A:C	50	100	1	0.2834
7:144063576:C:G	50	100	0.98	0.03831
7:144063908:G:A	50	100	1	0.2836
7:144064023:G:A	50	100	1	0.2881
7:144064252:C:T	50	100	0.97	0.05211
7:144064677:T:C	50	100	0.99	0.284
7:144064789:A:G	50	100	1	0.05192
7:144065281:G:A	50	100	1	0.2651
7:144065643:A:G	50	100	1	0.2836
7:144065644:G:A	50	100	1	0.2836
7:144065750:T:G	50	98	1	0.2836
7:144066390:A:G	50	100	1	0.2836
7:144066579:A:C	50	100	0.89	0.01053
7:144066581:C:T	49	100	1	0.3945
7:144067086:C:T	50	100	1	0.2881
7:144067096:C:A	50	100	1	0.2836
7:144067154:C:G	50	100	1	0.05192
7:144067203:T:C	50	100	1	0.2836
7:144067303:A:C	50	100	0.99	0.3945
7:144067354:T:G	50	100	1	0.3174
7:144067645:C:A	50	100	0.99	0.4464
7:144068104:A:G	50	100	0.99	0.03395
7:144068704:G:A	50	100	1	0.0187
7:144068798:G:T	50	100	0.91	0.02215
7:144068908:A:C	50	100	0.99	0.05192
7:144069027:G:A	50	100	0.99	0.2662
7:144069265:A:C	49	100	1	0.2834
7:144069347:A:G	50	100	1	0.2834
7:144069592:C:T	50	100	0.95	0.1004
7:144069621:G:C	50	100	1	0.2834
7:144069805:G:A	50	100	0.92	0.01271
7:144070056:C:A	50	100	1	0.2832
7:144070583:T:C	50	98	1	0.2636
7:144070630:G:C	50	98	0.99	0.2849
7:144070805:T:A	50	98	0.99	0.2794
7:144071035:A:G	50	98	0.99	0.2796
7:144071170:T:G	50	96	0.96	0.453
7:144071716:G:A	50	98	0.95	0.01598
7:144071727:G:A	50	100	0.98	0.01289
7:144071798:C:T	50	96	0.98	0.2903
7:144072537:A:G	50	90	0.79	0.05465
7:144072607:G:A	50	100	0.81	0.01144
7:144073482:C:G	50	98	0.98	0.3286
7:144073863:T:C	50	100	0.95	0.0158
7:144073969:A:T	50	98	0.97	0.2908
7:144074018:T:C	50	98	0.97	0.331
7:144074315:G:C	50	100	0.96	0.3784
7:144074443:G:A	50	98	0.97	0.2997
7:144074464:T:C	50	100	0.97	0.2335
7:144074844:G:C	50	96	0.95	0.331
7:144075125:G:A	50	98	0.96	0.02796
7:144075228:A:G	50	96	0.95	0.1914
7:144075362:A:G	50	94	0.95	0.224
7:144075572:G:A	50	98	0.93	0.06282
7:144075747:C:T	50	98	0.94	0.04466
7:144075946:T:C	50	96	0.92	0.195
7:144076003:T:C	50	98	0.96	0.2449
7:144076410:G:A	50	100	0.9	0.0118
7:144076758:T:G	50	100	0.95	0.08551
7:144077018:A:G	50	100	0.92	0.02651
7:144077926:C:T	50	100	0.87	0.02124
7:144078593:G:A	50	100	0.97	0.4777
7:144078678:T:G	50	100	0.98	0.3266
7:144079125:A:G	50	100	0.99	0.3046
7:144079206:A:C	50	100	0.98	0.01017
7:144079397:G:A	50	100	1	0.01035
7:144079474:G:C	50	100	0.99	0.1719
7:144079712:C:A	50	100	0.99	0.2928
7:144080033:A:G	50	100	0.93	0.01688
7:144080902:A:C	50	100	1	0.2847
7:144081430:A:G	50	100	1	0.4715
7:144081747:C:T	50	100	1	0.4715
7:144081994:C:T	50	100	0.99	0.01017
7:144082269:A:G	50	100	0.99	0.1734
7:144082370:G:A	50	100	0.99	0.01834
7:144082716:T:G	50	100	0.99	0.2994
7:144083275:G:A	50	100	1	0.4728
7:144083632:T:C	50	100	1	0.01834
7:144084181:A:G	50	100	1	0.2878
7:144084303:T:G	50	100	1	0.1667
7:144084345:C:T	50	100	1	0.1768
7:144084728:G:C	50	100	1	0.4728
7:144084858:C:G	50	100	0.95	0.08061
7:144085231:A:G	50	100	0.9	0.0118
7:144085411:C:G	50	100	0.9	0.01144
7:144085833:A:G	50	100	0.99	0.01035
7:144087838:C:G	50	100	0.95	0.02179
7:144088044:C:T	50	100	0.99	0.165
7:144088714:A:G	50	100	0.95	0.02179
7:144089354:G:A	50	100	1	0.01834
7:144089676:C:T	50	100	0.98	0.1654
7:144089927:C:T	50	98	1	0.2859
7:144090367:A:C	50	98	0.99	0.1692
7:144090866:T:C	50	100	0.95	0.02324
7:144091260:G:A	50	100	0.97	0.01071
7:144091712:T:C	49	100	0.81	0.01289
7:144092111:G:C	50	100	1	0.189
7:144093014:C:T	50	100	1	0.1895
7:144093551:A:G	50	100	1	0.01071
7:144093640:G:A	49	98	1	0.1892
7:144093681:T:A	50	100	0.99	0.2874
7:144093930:A:G	50	100	0.98	0.02251
7:144094127:A:G	50	100	1	0.1892
7:144094424:T:G	50	100	1	0.05192
7:144094884:G:A	50	100	1	0.1892
7:144095898:G:A	50	100	1	0.155
7:144096069:A:G	50	100	1	0.1549
7:144096335:A:G	50	100	0.9	0.02614
7:144096372:G:A	50	100	0.93	0.0679
7:144097223:A:C	50	100	1	0.1892
7:144097314:G:A	50	100	1	0.1892
7:144097572:G:A	50	100	0.95	0.01452
7:144097706:A:G	50	100	1	0.1892
7:144098305:G:A	50	100	1	0.1549
7:144098682:G:A	50	100	1	0.1892
7:144099334:G:T	50	100	0.99	0.1988
7:144099569:A:G	50	100	1	0.1892
7:144099637:C:T	50	100	0.97	0.03813
7:144099794:A:G	50	100	1	0.2843
7:144099798:T:G	50	100	1	0.1892
7:144100253:G:A	50	98	1	0.1894
7:144100590:T:C	50	100	1	0.1892
7:144102818:C:T	50	100	1	0.1983
7:144103141:T:A	50	100	1	0.0236
7:144103287:G:A	50	100	1	0.01743
7:144103366:G:A	50	100	1	0.1983
7:144103587:T:C	50	100	1	0.1983
7:144103641:A:G	50	100	1	0.1981
7:144103904:A:G	50	100	1	0.272
7:144104059:T:C	50	100	0.99	0.1988
7:144104450:T:C	50	100	1	0.2721
7:144105046:T:C	50	100	0.99	0.1995
7:144106280:C:T	50	100	1	0.04158
7:144106318:A:C	50	100	1	0.4731
7:144106594:C:T	50	100	1	0.2052
7:144106822:T:C	50	100	1	0.4731
7:144106885:C:G	50	100	1	0.2006
7:144106928:C:A	50	100	1	0.4729
7:144106935:T:G	50	100	1	0.2006
7:144107378:A:G	50	100	1	0.2004
7:144108320:C:T	50	100	1	0.4769
7:144108637:A:T	50	100	1	0.4769
7:144109076:G:T	50	100	1	0.01743
7:144109374:G:A	50	100	1	0.4769
7:144109516:C:A	50	100	1	0.0236
7:144109595:C:A	50	100	1	0.2028
7:144110019:C:G	50	100	0.97	0.0236
7:144110211:T:C	50	100	1	0.2044
7:144110422:T:G	50	100	1	0.4769
7:144110425:T:C	50	100	1	0.4769
7:144110573:A:G	50	100	1	0.2044
7:144110581:T:C	50	100	1	0.4775
7:144111084:C:G	50	100	1	0.2044
7:144111597:T:C	50	100	1	0.4769
7:144111656:A:G	50	100	1	0.2028
7:144111887:A:G	50	100	0.99	0.1954
7:144112130:T:C	50	100	1	0.01271
7:144112520:T:C	50	100	0.99	0.1954
7:144112747:T:C	50	100	1	0.4769
7:144112838:T:C	50	100	1	0.01725
7:144113048:T:C	50	100	1	0.4769
7:144113211:A:G	50	100	1	0.01271
7:144113246:C:A	50	100	1	0.4769
7:144113276:C:T	50	100	1	0.2044
7:144113467:T:C	50	100	1	0.2044
7:144113666:C:A	50	100	1	0.2723
7:144113806:T:C	50	100	1	0.01035
7:144114595:C:T	50	100	1	0.4769
7:144115582:C:T	50	98	1	0.2574
7:144115682:G:A	50	100	1	0.1184
7:144116080:G:A	50	100	1	0.2044
7:144116523:C:T	50	100	1	0.01943
7:144116524:G:A	50	100	1	0.4768
7:144116601:T:A	50	100	1	0.4768
7:144116631:C:T	50	98	1	0.4768
7:144116683:A:G	50	100	1	0.4768
7:144117300:C:T	50	100	1	0.01452
7:144117426:A:G	50	100	1	0.4768
7:144117477:A:T	50	100	1	0.06082
7:144117505:G:A	50	100	1	0.4768
7:144117512:G:A	50	100	1	0.4769
7:144117529:G:A	50	100	1	0.4768
7:144117545:G:C	50	100	1	0.2026
7:144117600:A:G	50	100	1	0.4768
7:144117864:A:C	50	100	1	0.4771
7:144117893:A:C	50	100	1	0.4769
7:144118098:T:C	50	100	1	0.4773
7:144118224:G:C	50	100	1	0.4769
7:144118651:T:C	50	100	1	0.4771
7:144118687:G:T	50	100	1	0.4782
7:144118696:C:T	50	100	1	0.4771
7:144118704:G:A	50	100	1	0.01271
7:144118768:G:C	50	100	1	0.4769
7:144118771:C:T	50	100	1	0.0236
7:144119135:C:T	50	98	1	0.4771
7:144119180:C:T	50	100	0.94	0.03086
7:144119447:A:G	49	98	1	0.4769
7:144119621:G:A	50	94	0.89	0.02269
7:144119629:G:T	48	81.2	1	0.4775
7:144119702:G:A	48	85.4	1	0.4769
7:144119762:A:T	50	94	1	0.4769
7:144119837:G:A	50	100	1	0.4769
7:144119932:T:A	44	95.5	1	0.4769
7:144119944:C:T	48	97.9	1	0.02397
7:144119964:G:T	42	90.5	1	0.2723
7:144119971:A:G	47	87.2	1	0.2044
7:144120286:G:A	50	100	1	0.01271
7:144120503:C:T	50	100	1	0.4769
7:144120740:A:G	50	100	1	0.2723
7:144120844:C:T	50	100	1	0.4768
7:144120999:G:A	50	100	1	0.4769
7:144121068:T:C	50	98	0.71	0.01035
7:144121096:T:C	49	100	1	0.0236
7:144121735:A:C	50	100	1	0.2046
7:144121795:C:T	50	100	1	0.4769
7:144121903:A:G	50	100	1	0.4769
7:144121969:A:G	50	100	0.98	0.04811
7:144122281:A:G	50	100	1	0.01434
7:144122309:A:G	50	100	1	0.1184
7:144122641:T:C	50	100	1	0.4769
7:144122815:G:T	50	100	1	0.4769
7:144123128:A:G	50	100	1	0.4768
7:144123260:G:C	50	100	1	0.4768
7:144123311:A:G	50	100	1	0.4768
7:144123351:T:G	50	98	0.99	0.4768
7:144123369:C:T	50	100	1	0.4769
7:144123437:G:C	50	100	1	0.03794
7:144123444:G:T	50	100	1	0.1175
7:144123482:C:T	50	100	0.99	0.3268
7:144123529:T:C	50	100	1	0.01289
7:144123554:G:A	50	100	0.99	0.4771
7:144123623:G:A	50	100	1	0.02378
7:144123764:A:G	50	100	1	0.4768
7:144123976:T:C	50	100	1	0.4768
7:144124258:T:C	50	100	1	0.2042
7:144124402:C:T	49	98	1	0.4768
7:144124815:C:T	50	100	1	0.2718
7:144124962:T:C	50	100	1	0.01289
7:144125021:T:G	50	100	1	0.3595
7:144125208:G:A	50	100	1	0.2718
7:144125531:G:A	50	100	1	0.3595
7:144125563:A:T	50	100	1	0.2718
7:144125652:A:G	50	100	1	0.3595
7:144125801:T:C	50	100	0.99	0.3597
7:144126532:T:C	50	100	1	0.01452
7:144126740:T:C	50	100	1	0.1173
7:144126849:A:G	50	100	1	0.3598
7:144127087:G:A	50	98	1	0.3595
7:144127431:T:C	50	100	1	0.0236
7:144127885:C:T	50	100	0.98	0.01725
7:144128002:A:C	50	100	1	0.2574
7:144128335:T:C	50	100	1	0.3595
7:144128501:G:C	50	100	1	0.3595
7:144128505:G:A	50	100	1	0.4185
7:144128585:G:T	50	100	1	0.0236
7:144128739:G:A	50	100	1	0.0236
7:144128909:C:G	50	100	1	0.3595
7:144129510:G:T	50	100	1	0.272
7:144129604:C:G	50	100	1	0.2573
7:144130223:A:C	50	100	1	0.2573
7:144130309:T:G	50	100	1	0.01271
7:144130537:T:G	50	100	1	0.02469
7:144130653:G:A	50	100	0.95	0.02251
7:144130689:C:T	50	100	0.99	0.3627
7:144130834:G:A	50	100	0.8	0.01089
7:144131049:C:G	50	100	1	0.04829
7:144131608:A:T	50	100	1	0.0236
7:144131712:A:G	50	100	1	0.0728
7:144131888:G:A	50	100	1	0.3595
7:144131945:G:A	50	100	1	0.3595
7:144132288:G:A	50	100	1	0.3595
7:144132320:C:T	50	100	1	0.3595
7:144132321:A:G	50	100	1	0.3595
7:144132425:C:T	50	100	1	0.01271
7:144132541:A:G	50	100	1	0.272
7:144132598:G:T	50	98	0.88	0.01761
7:144132663:C:A	50	100	1	0.3595
7:144132833:G:A	50	100	1	0.04811
7:144133018:G:A	50	100	1	0.01725
7:144133270:T:C	50	100	1	0.3595
7:144133324:C:T	50	100	1	0.3595
7:144133367:G:A	50	100	1	0.3595
7:144133485:C:T	50	100	1	0.3595
7:144134024:T:C	50	100	1	0.3595
7:144134143:A:G	50	100	1	0.3598
7:144134428:G:A	50	100	0.97	0.02451
7:144135009:T:C	50	100	0.99	0.01035
7:144135099:T:C	50	100	1	0.3595
7:144135220:A:G	50	100	1	0.3595
7:144135286:A:C	50	100	1	0.03794
7:144135291:C:T	50	100	1	0.03885
7:144135567:C:T	50	100	1	0.3595
7:144136223:A:G	50	100	0.99	0.3595
7:144136566:A:C	50	100	1	0.3595
7:144137493:A:C	50	100	0.99	0.3595
7:144137861:A:G	50	100	0.96	0.0236
7:144137892:C:A	50	100	1	0.2569
7:144137967:G:A	50	100	0.99	0.01271
7:144138011:C:A	50	100	0.98	0.05247
7:144138134:T:A	50	96	1	0.3738
7:144138497:C:T	50	100	1	0.3593
7:144138814:G:A	50	100	0.96	0.0236
7:144138939:A:T	50	100	0.96	0.07371
7:144139124:T:G	50	100	1	0.3468
7:144140412:A:G	50	100	1	0.3595
7:144140602:G:A	50	100	1	0.03232
7:144140619:C:A	50	100	1	0.3595
7:144140630:G:A	50	100	1	0.3595
7:144140647:G:A	50	100	1	0.3595
7:144140953:A:C	50	100	1	0.3595
7:144141235:A:G	50	100	1	0.02596
7:144141280:C:G	50	100	1	0.2721
7:144141300:C:T	49	100	0.96	0.02033
7:144141301:A:G	50	100	1	0.3595
7:144141599:T:A	50	100	1	0.4187
7:144141763:T:C	50	100	1	0.2721
7:144141777:G:C	50	100	1	0.05882
7:144141807:A:C	50	100	1	0.3595
7:144141891:G:A	50	100	1	0.04139
7:144142315:C:T	50	100	1	0.3595
7:144142508:T:C	50	100	1	0.01943
7:144142512:T:C	50	100	1	0.3595
7:144143497:A:G	50	100	1	0.3595
7:144143586:C:T	50	100	1	0.3593
7:144143896:T:C	50	100	1	0.3595
7:144143902:C:A	50	100	1	0.07426
7:144144570:A:C	50	100	1	0.3595
7:144144679:C:T	50	100	0.94	0.04557
7:144145076:C:T	50	100	0.99	0.02596
7:144145189:A:G	50	100	1	0.08696
7:144145770:T:A	50	100	0.95	0.0236
7:144145921:T:C	50	100	1	0.3595
7:144145973:G:A	50	100	1	0.3595
7:144146026:C:T	50	100	1	0.3591
7:144146332:G:A	50	100	1	0.3597
7:144146557:A:G	50	100	0.96	0.0236
7:144146944:A:G	50	100	1	0.2723
7:144147135:C:T	50	100	0.98	0.04938
7:144147428:A:G	50	100	1	0.01688
7:144147543:G:A	50	100	0.85	0.02941
7:144147635:G:A	50	100	0.99	0.01725
7:144147813:C:T	50	100	0.96	0.0236
7:144147956:G:A	50	100	1	0.01271
7:144147965:C:T	50	100	1	0.2723
7:144148342:A:G	50	100	0.95	0.0236
7:144148449:C:T	50	100	1	0.3595
7:144148844:G:A	50	100	0.92	0.01344
7:144148954:G:A	50	100	1	0.3595
7:144149281:C:A	50	100	1	0.01943
7:144149662:G:T	47	91.5	0.82	0.05011
7:144149666:G:T	46	93.5	0.81	0.04775
7:144149681:C:A	44	93.2	0.61	0.03177
7:144149685:C:A	45	80	0.82	0.1409
7:144149764:G:A	44	95.5	0.99	0.08678
7:144149807:T:A	50	100	1	0.3593
7:144149992:T:C	50	100	1	0.3593
7:144150492:A:G	50	100	1	0.2569
7:144150592:T:A	50	100	1	0.03794
7:144150699:A:C	50	100	1	0.3595
7:144150765:G:T	50	100	1	0.3595
7:144151236:C:T	50	100	1	0.01271
7:144151267:C:G	50	100	0.97	0.02596
7:144151439:A:C	50	100	1	0.3595
7:144151452:C:T	50	100	1	0.3595
7:144151488:T:C	50	100	1	0.2723
7:144151525:T:C	50	100	1	0.3595
7:144151785:T:C	50	100	1	0.07407
7:144151824:G:A	50	100	1	0.01344
7:144151848:A:G	50	100	1	0.3595
7:144152383:C:T	50	100	1	0.3595
7:144152444:G:C	50	100	1	0.05882
7:144152825:A:G	50	100	1	0.03794
7:144152906:G:C	50	100	1	0.3595
7:144153173:C:T	50	100	1	0.03922
7:144153618:C:A	50	100	1	0.3595
7:144153772:G:A	50	100	1	0.3595
7:144154023:T:G	50	100	1	0.3595
7:144154426:A:T	50	100	1	0.3597
7:144154483:G:A	50	100	1	0.3597
7:144154535:G:C	50	100	1	0.3597
7:144154672:T:C	50	100	1	0.3597
7:144154719:A:G	50	98	0.72	0.06137
7:144154786:G:A	50	100	1	0.3597
7:144155327:C:T	50	100	0.99	0.01725
7:144155469:A:C	50	100	0.99	0.01053
7:144155857:C:T	50	100	0.99	0.02596
7:144156101:G:A	50	98	0.87	0.02905
7:144156360:T:C	50	100	1	0.01688
7:144156369:T:C	50	100	1	0.01271
7:144156864:G:A	50	100	1	0.3597
7:144157881:C:T	50	100	1	0.04829
7:144158226:T:G	50	100	1	0.3597
7:144158748:C:T	50	100	1	0.07444
7:144158839:T:C	49	100	1	0.04829
7:144159217:T:A	50	98	1	0.3533
7:144159244:A:G	50	100	1	0.01271
7:144159278:G:A	50	100	0.9	0.02469
7:144159845:T:C	50	100	1	0.07444
7:144160032:G:A	50	100	1	0.2723
7:144160490:G:A	49	100	1	0.3597
7:144160646:G:C	50	100	1	0.01271
7:144160757:A:C	50	100	1	0.3468
7:144160963:G:A	50	100	1	0.3595
7:144161183:G:A	50	100	1	0.2458
7:144161304:C:A	50	100	0.98	0.0866
7:144161467:C:T	50	100	0.95	0.0236
7:144161831:G:T	50	100	1	0.1765
7:144162182:G:A	50	98	1	0.07462
7:144162306:T:A	50	100	1	0.03794
7:144162933:C:T	50	100	1	0.1765
7:144163092:G:A	50	100	1	0.2721
7:144163565:A:G	50	100	1	0.1765
7:144163791:T:C	50	100	1	0.118
7:144164030:G:A	50	100	1	0.1765
7:144164494:T:C	50	100	0.96	0.0236
7:144164604:A:G	50	100	1	0.2721
7:144164657:A:G	50	100	1	0.1763
7:144164679:C:T	50	100	1	0.04829
7:144164819:T:C	50	100	0.85	0.03849
7:144164843:C:T	50	100	1	0.1763
7:144164906:A:G	50	100	1	0.1763
7:144165709:A:T	50	100	1	0.03794
7:144166163:C:T	50	100	1	0.1763
7:144166257:A:T	50	100	0.94	0.07389
7:144166779:T:C	50	100	0.85	0.03849
7:144167577:C:T	50	100	1	0.2723
7:144167977:C:T	50	100	1	0.4488
7:144168209:T:G	50	100	1	0.2723
7:144168449:A:C	50	100	0.97	0.0236
7:144168458:T:C	50	100	1	0.4488
7:144168696:C:T	50	100	0.83	0.01943
7:144168850:A:T	50	100	1	0.01543
7:144169502:T:A	50	100	1	0.1806
7:144169644:T:C	50	100	0.99	0.2774
7:144170097:T:A	50	100	0.99	0.02378
7:144170180:T:C	50	100	0.99	0.02378
7:144171477:G:A	50	100	1	0.1852
7:144172128:T:A	50	100	1	0.1173
7:144172661:T:A	50	100	0.91	0.01507
7:144173214:T:C	50	100	1	0.02451
7:144173329:G:A	50	100	1	0.1852
7:144173377:G:A	50	100	0.87	0.01416
7:144173412:C:A	50	100	0.99	0.4764
7:144173842:C:T	50	100	0.99	0.2674
7:144173843:A:G	50	100	0.99	0.2674
7:144174324:A:G	50	100	0.99	0.2672
7:144174485:T:C	50	100	1	0.1852
7:144174908:T:C	50	100	0.96	0.02324
7:144174943:G:A	50	100	0.99	0.1854
7:144175444:C:A	50	100	0.61	0.01362
7:144175453:G:A	50	100	0.96	0.02451
7:144176236:G:T	50	100	0.98	0.06718
7:144176284:A:G	50	100	1	0.1171
7:144176559:A:T	50	100	1	0.2515
7:144177389:A:G	50	100	0.99	0.1175
7:144177540:A:C	50	100	0.95	0.0374
7:144177560:T:A	50	100	0.96	0.04176
7:144177767:T:C	50	94	0.76	0.02941
7:144178216:T:G	50	100	0.94	0.02451
7:144178227:C:G	50	100	0.94	0.02451
7:144178446:T:C	50	100	0.94	0.0699
7:144180114:A:C	41	75.6	0.95	0.4779
7:144180383:A:G	50	100	0.96	0.1846
7:144187010:G:A	50	92	0.81	0.07571
7:144191362:G:A	39	97.4	0.88	0.02106
7:144191629:G:A	46	97.8	0.86	0.02433
7:144211189:A:G	50	82	0.72	0.3448
7:144215923:T:G	47	80.9	0.68	0.2017
7:144215924:G:T	47	80.9	0.68	0.2006
7:144226966:T:C	48	97.9	0.62	0.01471
7:144227853:G:A	50	98	0.67	0.02269
7:144227863:G:A	50	98	0.67	0.02288
7:144227927:G:T	50	100	0.97	0.01216
7:144228143:A:G	44	100	0.66	0.01325
7:144228238:C:T	48	97.9	0.61	0.02669
7:144229284:C:T	45	100	0.94	0.01253
7:144229350:C:G	43	97.7	0.85	0.02215
7:144229701:G:A	50	92	0.62	0.03813
7:144229789:A:G	50	86	0.62	0.03304
7:144230059:G:A	48	85.4	0.68	0.1164
7:144230098:C:G	46	91.3	0.64	0.03595
7:144232718:C:G	44	100	0.93	0.02433
7:144234966:T:A	50	90	0.72	0.04121
7:144235878:A:G	50	98	0.86	0.02669
7:144236016:C:T	50	94	0.73	0.02197
7:144237692:G:A	50	94	0.75	0.01198
7:144238777:T:C	50	96	0.82	0.02251
7:144238816:C:G	50	94	0.8	0.0276
7:144254653:G:A	45	88.9	0.74	0.07498
7:144254836:G:A	48	93.8	0.83	0.09877
7:144254849:G:C	48	97.9	0.88	0.04829
7:144254898:A:G	48	97.9	0.88	0.04884
7:144255150:C:T	48	81.2	0.69	0.1345
7:144255387:T:G	48	100	0.9	0.01761
7:144255940:G:A	47	97.9	0.9	0.01616
7:144256239:A:G	48	97.9	0.78	0.09132
7:144256440:C:T	48	87.5	0.79	0.1251
7:144257730:A:G	47	100	0.75	0.02288
7:144258010:C:T	43	88.4	0.71	0.148
7:144260002:G:C	46	95.7	0.66	0.04793
7:144260137:G:A	46	78.3	0.74	0.1972
7:144260145:A:C	46	97.8	0.81	0.0167
7:144260519:C:T	48	95.8	0.72	0.01362
7:144261147:A:G	48	75	0.76	0.4581
7:144261480:T:A	48	89.6	0.78	0.1572
7:144261535:T:A	48	100	0.79	0.01035
7:144262278:T:C	48	89.6	0.76	0.114
7:144262552:T:C	39	82.1	0.79	0.1189
7:144262573:A:G	44	93.2	0.66	0.03831
7:144264865:A:T	48	83.3	0.78	0.1186
7:144264866:G:A	48	83.3	0.78	0.1182
7:144264997:C:T	46	84.8	0.75	0.11
7:144276582:G:A	50	98	0.64	0.0305
7:144295910:G:A	32	75	0.63	0.2745
7:144296171:T:G	50	98	0.8	0.04339
7:144316712:A:C	50	94	0.67	0.03649
7:144316750:G:A	50	98	0.74	0.0187
7:144317329:A:G	48	97.9	0.79	0.02505
7:144318341:A:G	48	85.4	0.7	0.07771
7:144318344:C:T	48	87.5	0.7	0.09659
7:144318627:C:G	42	85.7	0.68	0.1106
7:144322212:G:A	48	95.8	0.62	0.01943
7:144322425:T:C	50	88	0.8	0.03086
7:144322682:T:C	50	82	0.68	0.09604
7:144324316:T:C	50	76	0.65	0.04503
7:144327838:A:T	45	88.9	0.62	0.0158
7:144329934:C:G	50	98	0.63	0.01924
7:144329987:T:C	50	96	0.7	0.01035
7:144330029:A:C	50	98	0.84	0.01126
7:144331756:G:T	49	81.6	0.67	0.1322
7:144331834:G:T	48	81.2	0.69	0.1325
7:144332402:G:A	46	84.8	0.64	0.1376
7:144336680:C:T	50	76	0.63	0.04285
7:144339765:G:A	48	81.2	0.66	0.1529
7:144340961:A:C	46	76.1	0.61	0.398
7:144343652:T:A	48	100	0.85	0.01126
7:144343798:A:G	42	76.2	0.62	0.1708
7:144349165:G:A	44	90.9	0.77	0.1057
7:144349462:A:T	45	77.8	0.7	0.3727
7:144350031:G:A	45	97.8	0.72	0.03903
7:144351809:G:T	49	81.6	0.79	0.1124
7:144352141:C:T	49	87.8	0.73	0.3517
7:144352528:G:A	49	89.8	0.8	0.1376
7:144354292:C:T	49	81.6	0.62	0.03794
7:144354902:G:C	48	95.8	0.69	0.01997
7:144360858:A:T	47	95.7	0.66	0.02669
7:144360868:C:A	47	76.6	0.68	0.4041
7:144361251:A:G	39	82.1	0.62	0.1618
7:144363275:G:A	50	96	0.87	0.02251
7:144364026:C:T	47	93.6	0.73	0.1093
7:144377466:A:T	50	100	0.96	0.03758
7:144377536:A:G	50	100	0.98	0.344
7:144377836:G:A	50	100	0.97	0.1514
7:144377920:C:T	50	100	0.95	0.09949
7:144378656:A:G	50	100	0.99	0.3439
7:144379338:G:A	50	100	0.83	0.01507
7:144379457:A:G	50	98	0.99	0.3284
7:144379671:A:G	50	100	0.99	0.3337
7:144379822:C:G	50	100	0.99	0.3439
7:144380078:G:A	50	100	0.96	0.03776
7:144380523:T:C	50	100	0.99	0.3437
7:144381730:A:G	50	100	0.99	0.3332
7:144381992:A:T	50	100	0.99	0.3439
7:144382125:G:A	50	100	0.98	0.1708
7:144382813:C:T	50	100	0.99	0.344
7:144383553:T:C	50	100	0.98	0.4613
7:144384528:C:T	50	100	0.99	0.04049
7:144385567:G:A	50	98	0.95	0.01144
7:144386074:C:T	50	98	0.98	0.03794
7:144386347:A:G	50	100	0.98	0.2927
7:144386390:A:T	50	100	0.72	0.03068
7:144387374:C:T	50	100	0.99	0.3344
7:144388394:G:A	50	100	0.97	0.09677
7:144390877:A:G	50	98	0.99	0.3395
7:144391196:T:C	50	100	0.99	0.3401
7:144391466:G:C	50	100	0.99	0.3402
7:144391495:G:A	50	100	0.98	0.09749
7:144392115:G:A	50	100	1	0.3551
7:144392193:G:A	50	100	0.97	0.01198
7:144393065:T:C	50	94	0.98	0.3689
7:144393151:C:T	50	100	1	0.356
7:144393280:A:G	50	100	1	0.3562
7:144393335:G:A	50	100	1	0.3564
7:144393853:G:A	50	100	1	0.3566
7:144394077:A:G	50	100	1	0.3566
7:144394574:G:A	50	100	1	0.0374
7:144394717:G:A	50	100	1	0.3137
7:144394866:A:G	50	98	0.98	0.0768
7:144394892:T:C	50	100	1	0.3566
7:144395563:C:T	50	100	1	0.3566
7:144395622:T:C	50	100	1	0.3566
7:144395832:A:G	50	100	0.98	0.0374
7:144396008:T:C	50	100	1	0.3566
7:144397018:C:G	50	100	0.95	0.01398
7:144397037:C:T	50	100	1	0.09695
7:144397325:T:C	50	98	0.68	0.02142
7:144397520:G:T	50	100	1	0.09913
7:144397690:A:G	50	98	1	0.3675
7:144398507:A:G	50	100	1	0.3689
7:144398637:C:T	50	98	1	0.4773
7:144398787:T:C	50	100	1	0.36870000000000003
7:144398975:C:T	50	100	1	0.1521
7:144399363:C:T	50	100	1	0.4942
7:144399505:C:T	50	100	1	0.352
7:144399746:A:G	50	100	1	0.352
7:144401803:T:C	50	100	1	0.3533
7:144401829:G:A	50	100	1	0.1
7:144401899:G:A	50	98	1	0.3524
7:144402346:G:T	50	100	0.99	0.02832
7:144402813:A:G	50	98	1	0.3126
7:144403502:C:T	50	98	0.98	0.1013
7:144403603:C:G	50	98	0.91	0.01017
7:144404291:C:T	50	100	1	0.03686
7:144404409:G:A	50	96	1	0.4927
7:144404416:T:C	50	98	1	0.3929
7:144405405:A:G	50	98	1	0.3967
7:144405530:T:C	50	98	1	0.36
7:144405828:C:T	50	100	1	0.09532
7:144406024:C:T	50	96	1	0.4936
7:144406039:T:C	50	100	1	0.09677
7:144406498:G:A	50	98	1	0.09459
7:144406822:G:T	50	98	1	0.3595
7:144406996:A:T	50	100	1	0.03686
7:144407069:A:C	50	100	1	0.3591
7:144407691:G:T	50	98	1	0.4916
7:144407889:C:T	50	100	1	0.3607
7:144407899:A:G	50	100	1	0.496
7:144409021:T:C	50	100	1	0.3978
7:144409159:A:G	50	100	0.88	0.01997
7:144409336:A:G	50	100	0.98	0.09405
7:144409354:C:T	50	100	1	0.03686
7:144409506:G:A	50	100	1	0.3602
7:144409879:C:T	50	100	0.98	0.09459
7:144410162:A:G	50	98	0.93	0.01634
7:144410186:A:G	50	100	1	0.09768
7:144410460:G:A	50	98	1	0.4918
7:144410509:T:C	50	100	1	0.03686
7:144410993:T:C	50	100	1	0.09532
7:144411427:T:C	50	100	1	0.09768
7:144411926:A:G	50	98	0.99	0.4907
7:144412542:C:A	50	100	1	0.09786
7:144412585:G:A	50	100	0.99	0.4969
7:144412790:G:C	50	100	0.99	0.4969
7:144413028:T:C	48	93.8	0.91	0.01816
7:144413088:G:A	50	100	0.99	0.09768
7:144413502:C:T	50	100	0.99	0.4849
7:144413796:C:T	50	100	1	0.09768
7:144414296:C:A	50	98	0.67	0.03649
7:144414614:C:A	50	100	0.95	0.1164
7:144415172:C:T	50	100	0.99	0.3671
7:144415263:C:T	50	100	0.99	0.03577
7:144415264:G:A	50	100	1	0.3589
7:144415342:A:T	50	100	0.99	0.03613
7:144416163:C:T	50	98	1	0.09804
7:144416442:A:G	50	100	1	0.2268
7:144416760:C:T	50	100	1	0.3698
7:144416867:A:C	50	100	1	0.3348
7:144417029:T:C	50	100	1	0.03468
7:144417050:G:A	50	100	1	0.3695
7:144417065:C:T	50	100	1	0.09786
7:144417155:C:T	50	100	1	0.03105
7:144417156:G:A	50	100	1	0.03468
7:144417268:G:A	50	100	1	0.2269
7:144417799:C:A	50	98	0.99	0.3312
7:144417955:G:A	50	100	0.99	0.1737
7:144417966:C:A	50	100	1	0.03468
7:144418247:A:G	50	100	1	0.03468
7:144418543:G:T	50	100	1	0.03468
7:144418603:A:G	50	100	1	0.03468
7:144418729:G:C	50	100	1	0.3348
7:144418752:C:T	50	98	1	0.09804
7:144418792:G:A	50	100	1	0.3348
7:144419195:C:T	50	100	1	0.02306
7:144419521:T:A	50	100	1	0.3696
7:144419602:G:T	50	100	1	0.4526
7:144420243:C:T	50	100	1	0.3261
7:144420408:T:G	50	100	1	0.09804
7:144420550:G:A	50	100	0.94	0.01797
7:144420800:G:A	50	100	1	0.4524
7:144420977:G:A	50	100	1	0.03468
7:144421071:G:T	50	100	1	0.09804
7:144421233:A:G	50	100	1	0.2433
7:144421501:C:A	50	100	0.99	0.1302
7:144421600:C:T	50	100	1	0.2237
7:144421708:G:A	50	100	1	0.03468
7:144421980:G:A	50	100	1	0.04321
7:144422205:G:T	50	100	1	0.09804
7:144422409:G:T	50	98	1	0.09459
7:144422878:G:A	50	100	1	0.03468
7:144422985:C:T	50	100	1	0.03123
7:144423010:G:T	50	100	1	0.03468
7:144423197:G:A	50	100	1	0.02324
7:144424117:G:A	50	100	1	0.03468
7:144424208:A:T	50	100	1	0.04321
7:144424445:G:A	50	100	1	0.03468
7:144424574:A:G	50	100	1	0.3725
7:144425735:C:T	50	100	1	0.03123
7:144425918:G:C	50	100	0.77	0.01216
7:144425959:A:C	50	100	1	0.4524
7:144426495:C:A	50	100	0.99	0.1304
7:144426715:A:G	50	100	1	0.09786
7:144427423:C:T	50	100	1	0.01779
7:144427463:T:G	50	100	0.99	0.4524
7:144427473:C:T	50	98	1	0.09405
7:144427686:T:C	50	100	1	0.04357
7:144427994:C:T	50	100	1	0.03468
7:144428049:C:T	50	100	1	0.03468
7:144428099:G:A	50	100	0.97	0.03504
7:144428236:A:G	50	100	1	0.03123
7:144428414:C:T	50	100	1	0.04321
7:144428808:A:G	50	100	1	0.03468
7:144429452:T:A	50	100	1	0.04321
7:144429531:T:C	50	100	1	0.03468
7:144429533:C:A	50	100	1	0.03486
7:144429551:T:A	50	100	0.98	0.1304
7:144429678:T:C	50	100	1	0.04321
7:144429881:G:T	50	100	1	0.03468
7:144429990:G:A	50	100	1	0.2271
7:144431041:A:G	50	100	1	0.04321
7:144431561:A:G	50	100	0.99	0.1723
7:144431869:G:A	50	100	1	0.2271
7:144432605:T:G	49	100	1	0.04321
7:144432830:C:T	50	98	1	0.09423
7:144433044:A:C	49	100	1	0.2271
7:144433417:A:G	50	98	0.96	0.2229
7:144433641:C:T	50	100	1	0.02324
7:144433738:T:C	50	100	1	0.3344
7:144434044:A:T	50	100	0.92	0.01344
7:144434666:C:T	50	100	1	0.03468
7:144434729:G:A	50	98	0.99	0.09405
7:144435108:C:A	50	100	1	0.4566
7:144435545:T:A	50	100	0.99	0.01089
7:144435635:A:G	50	98	0.96	0.2228
7:144436045:G:A	50	100	0.99	0.09768
7:144436243:A:G	50	98	1	0.372
7:144437336:A:G	50	94	0.88	0.03268
7:144437503:C:A	50	98	1	0.3442
7:144437558:C:T	50	98	1	0.3293
7:144437835:G:C	50	98	1	0.3293
7:144438114:C:A	50	98	0.98	0.09405
7:144438621:A:G	50	100	0.96	0.02415
7:144439533:G:T	50	100	0.99	0.1329
7:144440044:C:T	50	100	0.99	0.1298
7:144440491:C:G	50	100	1	0.3292
7:144441990:G:A	50	100	1	0.3279
7:144442144:C:T	50	100	0.99	0.1345
7:144442326:G:A	50	100	0.99	0.1331
7:144443743:G:A	50	100	1	0.3433
7:144443891:C:A	50	100	0.99	0.3533
7:144445374:G:T	50	100	0.97	0.05592
7:144445509:G:A	50	100	0.96	0.1825
7:144445561:C:A	50	98	0.96	0.2206
7:144446322:A:G	50	100	0.99	0.4653
7:144446475:T:C	50	100	0.99	0.4617
7:144447233:T:C	50	100	0.99	0.3793
7:144447498:G:A	50	100	0.99	0.02524
7:144447889:C:T	50	98	0.99	0.01507
7:144447987:G:C	50	100	1	0.09822
7:144448637:G:T	50	100	1	0.09804
7:144448894:A:G	50	100	1	0.4659
7:144448928:C:T	50	100	1	0.09822
7:144449187:T:C	50	100	0.99	0.142
7:144449336:G:A	50	100	1	0.466
7:144449507:C:G	50	100	1	0.3914
7:144449686:C:T	50	100	1	0.04012
7:144450292:A:G	50	100	1	0.3912
7:144451230:C:T	50	100	1	0.09768
7:144451835:G:A	50	100	1	0.04012
7:144451970:C:T	50	98	0.87	0.04067
7:144452781:C:T	50	100	1	0.04031
7:144453745:G:C	50	100	0.99	0.03776
7:144453903:T:G	50	100	1	0.09804
7:144454261:A:G	50	100	0.99	0.3905
7:144454458:T:G	50	96	0.83	0.05646
7:144454961:C:T	50	98	1	0.4668
7:144455086:T:A	50	100	1	0.03994
7:144455149:C:T	50	100	1	0.4668
7:144455215:C:T	50	100	1	0.4893
7:144455220:G:A	50	100	1	0.09822
7:144455896:T:A	50	100	1	0.3829
7:144456352:T:C	50	100	1	0.467
7:144456641:T:C	50	100	0.99	0.1594
7:144456786:G:A	50	100	0.99	0.1592
7:144457516:T:C	50	100	1	0.4768
7:144457557:C:G	50	100	1	0.4181
7:144457960:A:G	50	100	1	0.4544
7:144458283:T:C	50	100	1	0.386
7:144458388:T:C	50	100	1	0.4218
7:144458489:A:G	50	100	1	0.01035
7:144458671:T:C	50	98	1	0.4582
7:144458710:G:T	50	100	1	0.03286
7:144458870:C:T	50	100	1	0.386
7:144458895:G:C	50	100	1	0.386
7:144458941:T:G	50	100	1	0.4581
7:144459320:T:C	50	100	1	0.386
7:144459893:A:G	50	98	0.96	0.201
7:144459989:G:A	50	100	1	0.03286
7:144460025:A:G	50	100	1	0.1051
7:144460059:A:G	50	100	1	0.03322
7:144460074:G:A	50	100	1	0.04757
7:144460588:A:C	50	100	1	0.04757
7:144460678:T:G	50	100	1	0.4581
7:144460839:T:C	50	100	1	0.4292
7:144460845:C:T	50	100	1	0.03286
7:144460855:C:T	50	100	1	0.1514
7:144460884:G:A	50	100	1	0.4619
7:144460893:G:A	49	100	1	0.03286
7:144461034:G:A	48	100	1	0.03286
7:144461041:C:T	44	95.5	1	0.4622
7:144461095:C:T	44	84.1	1	0.4621
7:144461549:C:T	50	100	1	0.1752
7:144461859:T:A	50	100	1	0.03595
7:144461867:C:A	50	100	1	0.03286
7:144461968:T:C	50	100	1	0.4581
7:144462265:C:T	50	100	0.99	0.1492
7:144462370:A:G	50	98	1	0.3804
7:144462577:T:A	50	100	1	0.4581
7:144462625:T:C	50	100	1	0.4225
7:144462688:G:A	50	100	1	0.1051
7:144462822:T:A	50	100	1	0.1055
7:144462824:G:T	50	100	1	0.1057
7:144463016:T:A	50	100	1	0.04757
7:144463185:C:T	50	100	1	0.04993
7:144463190:G:A	50	100	1	0.4581
7:144463455:C:G	50	100	1	0.4579
7:144463687:G:A	50	100	1	0.3858
7:144463941:T:C	50	100	1	0.4179
7:144464037:G:C	50	100	1	0.1051
7:144464547:A:G	50	100	1	0.4575
7:144465085:T:C	49	100	1	0.4575
7:144465086:G:A	49	100	1	0.4575
7:144465265:T:C	50	100	1	0.4573
7:144465308:G:A	50	100	1	0.3862
7:144465540:C:G	50	100	1	0.03286
7:144465543:G:T	50	100	1	0.4212
7:144466019:T:C	50	100	1	0.386
7:144466047:C:T	50	98	1	0.4573
7:144466106:G:A	50	96	0.86	0.05701
7:144466214:G:A	50	100	1	0.03304
7:144466443:C:T	50	100	1	0.386
7:144466534:T:G	50	98	0.89	0.01943
7:144466923:A:G	50	100	1	0.1053
7:144466955:C:T	50	98	1	0.4572
7:144466998:T:A	50	100	1	0.3858
7:144467230:G:T	50	100	1	0.05065
7:144467232:G:A	50	98	0.97	0.2141
7:144467300:G:A	50	100	1	0.03286
7:144467472:G:A	50	100	1	0.421
7:144467674:T:C	50	100	1	0.05065
7:144467676:A:G	50	100	1	0.4573
7:144468195:A:G	50	100	1	0.3794
7:144468902:A:C	50	100	1	0.4633
7:144469110:T:C	50	100	1	0.1053
7:144469538:G:A	50	100	1	0.05047
7:144469626:G:A	50	100	0.99	0.4573
7:144470535:A:G	50	100	1	0.4573
7:144470796:A:C	50	100	1	0.4572
7:144470962:T:C	50	100	1	0.04049
7:144470972:A:C	50	100	1	0.04811
7:144471221:C:T	50	100	1	0.05047
7:144471752:G:A	50	98	1	0.457
7:144472097:A:G	50	100	1	0.03304
7:144472137:G:A	50	100	1	0.03649
7:144473457:C:T	50	100	0.99	0.1852
7:144473680:C:T	50	100	0.99	0.1345
7:144473805:C:T	50	100	1	0.03286
7:144474251:G:C	50	100	0.99	0.1614
7:144474450:C:T	50	100	0.99	0.1111
7:144475781:T:C	50	98	1	0.3827
7:144475979:T:C	50	98	0.99	0.3809
7:144476230:G:A	50	98	0.99	0.4624
7:144476762:A:G	50	100	1	0.38
7:144477198:T:G	50	100	0.98	0.1532
7:144477428:G:T	50	100	0.99	0.1129
7:144477591:A:G	50	100	1	0.03286
7:144478073:T:C	50	96	0.99	0.3929
7:144480138:T:C	50	100	1	0.03304
7:144480272:T:G	50	100	0.99	0.3785
7:144480377:G:T	50	98	1	0.3804
7:144480554:A:C	50	100	1	0.03286
7:144480655:A:G	50	100	1	0.03286
7:144481284:C:T	50	98	1	0.4953
7:144481611:T:C	50	100	0.98	0.104
7:144481968:A:G	50	100	1	0.38
7:144482180:A:T	50	100	0.99	0.1481
7:144482241:T:C	50	100	0.99	0.03268
7:144483075:A:G	50	100	0.86	0.02578
7:144483832:G:T	50	94	0.97	0.1189
7:144484061:A:G	50	96	0.96	0.402
7:144484467:T:C	50	100	0.84	0.01797
7:144485541:C:A	50	94	0.97	0.433
7:144486651:A:G	50	98	0.96	0.3195
7:144487137:T:C	50	100	0.77	0.02505
7:144487294:C:T	50	96	0.94	0.3851
7:144487962:C:T	50	98	0.93	0.01017
7:144488028:C:A	50	100	0.93	0.01434
7:144489262:A:G	50	100	0.99	0.4764
7:144489892:G:A	50	100	0.99	0.02687
7:144490778:C:T	50	100	1	0.05265
7:144490904:A:T	50	100	0.99	0.4121
7:144490925:T:A	50	100	0.98	0.4119
7:144490983:C:T	50	100	0.96	0.01235
7:144491154:G:C	50	100	1	0.05283
7:144491392:A:G	50	100	0.99	0.4886
7:144491457:A:G	50	100	1	0.05338
7:144491788:A:T	50	100	0.97	0.03776
7:144492188:C:T	50	100	0.99	0.03195
7:144492356:G:A	50	100	1	0.0492
7:144492615:C:T	50	100	0.99	0.03214
7:144492618:G:T	50	98	0.96	0.3293
7:144492635:C:G	50	100	0.96	0.01362
7:144493380:C:G	50	100	1	0.06028
7:144494650:T:C	50	100	1	0.06373
7:144495132:A:G	50	96	1	0.02451
7:144495237:A:G	50	100	1	0.06028
7:144497343:T:C	50	100	0.97	0.01235
7:144497503:C:T	50	100	1	0.02596
7:144497732:C:A	50	100	1	0.05374
7:144497896:A:G	50	100	1	0.03214
7:144498090:T:C	50	100	1	0.06409
7:144498114:T:G	50	100	0.99	0.02324
7:144498303:C:T	50	98	1	0.4635
7:144498520:G:T	50	100	0.97	0.06064
7:144498865:A:G	50	100	0.99	0.01852
7:144499005:G:T	50	100	1	0.4566
7:144499261:G:T	50	100	1	0.02306
7:144499345:A:G	50	100	1	0.05719
7:144499445:T:A	50	94	0.93	0.3755
7:144499446:T:A	48	91.7	0.84	0.08733
7:144499464:G:C	50	100	0.97	0.01362
7:144499632:A:T	50	100	1	0.05737
7:144499724:A:G	50	100	1	0.4906
7:144499922:G:T	50	100	0.99	0.4499
7:144500017:C:T	50	100	1	0.0285
7:144500035:G:C	50	100	1	0.4493
7:144500091:C:A	50	100	1	0.03214
7:144500230:C:T	50	100	0.99	0.4119
7:144500443:G:A	50	100	0.97	0.0138
7:144500592:G:A	50	100	0.99	0.05392
7:144500811:C:A	50	100	1	0.4779
7:144501131:A:G	50	100	0.99	0.06046
7:144501141:T:C	50	100	0.89	0.01543
7:144501206:A:G	50	100	0.98	0.06028
7:144501504:A:C	50	100	0.97	0.01362
7:144501534:C:G	50	100	0.97	0.01362
7:144501669:T:C	50	98	0.97	0.05646
7:144501858:T:G	50	98	0.97	0.05646
7:144501970:G:T	50	98	0.96	0.05301
7:144502208:C:T	50	98	0.96	0.05301
7:144502211:G:A	50	98	0.96	0.05301
7:144502312:T:C	50	98	1	0.0659
7:144502333:A:G	50	98	1	0.06572
7:144502335:T:A	50	100	1	0.4415
7:144502563:T:C	50	98	1	0.06609
7:144502669:G:T	50	98	1	0.4784
7:144503588:C:T	50	98	0.94	0.03141
7:144506175:C:T	50	98	0.99	0.4849
7:144506582:T:C	50	98	0.93	0.01325
7:144507465:C:G	50	100	0.93	0.03123
7:144507599:A:G	50	96	0.86	0.05156
7:144507872:C:T	50	96	0.98	0.441
7:144508812:C:T	50	98	0.99	0.4366
7:144509709:G:A	50	100	0.99	0.0158
7:144509845:A:G	50	96	0.84	0.05102
7:144510002:A:G	50	94	0.99	0.4842
7:144510199:C:T	50	100	1	0.02687
7:144510587:T:G	50	96	1	0.4755
7:144510650:G:T	50	96	1	0.4361
7:144510799:A:C	50	100	1	0.02669
7:144510801:A:G	50	96	1	0.4768
7:144511108:T:A	50	98	0.9	0.01797
7:144511334:G:A	50	98	0.67	0.03903
7:144511860:T:A	50	100	1	0.03014
7:144512832:G:A	50	96	1	0.4419
7:144514457:G:T	50	94	0.98	0.3344
7:144514646:C:G	50	100	0.97	0.01761
7:144514939:A:C	50	100	0.99	0.02106
7:144515459:C:T	50	100	0.95	0.02505
7:144515623:G:C	50	100	0.99	0.02106
7:144515796:C:T	50	96	1	0.4746
7:144515831:C:T	50	96	1	0.4746
7:144515892:A:G	50	94	1	0.478
7:144515930:C:T	50	98	1	0.4361
7:144516290:T:C	50	98	1	0.4397
7:144516384:T:C	50	100	0.81	0.04248
7:144516430:C:T	50	98	1	0.4352
7:144516824:G:A	50	100	1	0.01707
7:144517829:C:T	50	98	1	0.4855
7:144517848:T:A	50	98	1	0.4336
7:144518186:T:G	50	100	1	0.0305
7:144518251:A:C	50	98	0.9	0.0354
7:144518933:A:G	50	98	1	0.4777
7:144518949:C:A	50	96	0.88	0.12
7:144518978:C:T	50	94	0.99	0.337
7:144519485:C:T	50	98	1	0.4777
7:144519851:C:A	50	100	0.97	0.01797
7:144520001:C:T	50	100	1	0.4818
7:144521545:T:G	50	100	1	0.03431
7:144522092:G:A	50	100	1	0.484
7:144522311:C:T	50	100	0.99	0.4513
7:144522339:C:T	50	100	0.93	0.01598
7:144522854:G:T	49	89.8	0.99	0.4366
7:144523079:G:A	50	98	1	0.01997
7:144523129:G:A	50	100	0.89	0.02959
7:144523337:C:T	50	100	0.99	0.0305
7:144523488:G:A	50	100	1	0.04303
7:144523690:A:C	50	100	1	0.4671
7:144524081:C:A	50	100	0.88	0.03177
7:144524148:A:C	50	100	1	0.04648
7:144524299:G:A	50	100	0.99	0.02705
7:144524560:C:T	50	100	1	0.01634
7:144525659:T:C	50	96	0.74	0.04067
7:144525807:C:T	50	96	0.95	0.1594
7:144525834:T:C	50	100	0.93	0.1291
7:144525836:A:G	50	100	0.94	0.2093
7:144526018:A:C	50	100	0.98	0.07407
7:144526032:T:C	50	100	0.84	0.01162
7:144526213:A:G	50	98	0.72	0.02015
7:144526415:A:G	50	98	0.95	0.03413
7:144526521:A:G	50	98	0.96	0.03322
7:144526903:C:T	50	96	0.93	0.01943
7:144527551:G:A	50	98	0.95	0.122
7:144527956:G:T	50	100	0.99	0.0285
7:144528463:T:A	50	98	0.96	0.05592
7:144528693:A:C	50	100	0.94	0.02378
7:144528796:T:A	50	100	0.99	0.0679
7:144529145:A:C	50	100	0.98	0.06863
7:144529182:A:T	50	98	0.97	0.01235
7:144529354:C:T	50	98	0.66	0.01924
7:144529490:G:A	50	100	0.99	0.02306
7:144529559:G:A	50	100	1	0.06972
7:144529692:C:T	50	100	1	0.06972
7:144529842:C:T	49	100	0.79	0.1393
7:144530123:G:A	50	100	1	0.0699
7:144530379:T:C	50	100	0.99	0.065
7:144530382:G:A	50	100	1	0.07026
7:144530562:C:A	50	100	1	0.07026
7:144530795:T:C	50	100	1	0.07044
7:144530826:C:G	50	100	1	0.0699
7:144531225:A:G	50	100	1	0.07062
7:144531369:T:C	50	100	1	0.07062
7:144531566:T:G	50	100	1	0.07062
7:144531850:T:A	50	100	1	0.08769
7:144531929:A:G	50	100	1	0.07062
7:144532070:A:T	50	100	1	0.07062
7:144532360:A:G	50	100	1	0.07062
7:144532367:A:G	50	100	1	0.07062
7:144532532:T:C	50	100	1	0.07062
7:144532567:T:C	50	100	1	0.07062
7:144532653:A:G	50	100	1	0.07081
7:144532660:A:C	50	100	1	0.07062
7:144532990:T:G	50	100	1	0.06772
7:144533079:G:A	50	100	1	0.06772
7:144533160:G:T	50	98	0.95	0.0541
7:144533550:G:A	50	100	0.98	0.07008
7:144534042:T:C	50	100	1	0.06972
7:144534203:C:T	50	100	1	0.06972
7:144534234:G:A	50	100	1	0.02269
7:144534641:G:A	50	100	1	0.08297
7:144534826:T:G	50	100	1	0.06972
7:144534982:C:G	50	100	1	0.06972
7:144535138:T:A	50	100	1	0.06972
7:144535407:T:A	50	100	0.99	0.01652
7:144535408:T:A	50	100	0.86	0.06808
7:144535409:A:T	49	100	0.75	0.02397
7:144535421:C:A	50	100	0.98	0.1153
7:144535490:C:A	50	100	0.91	0.02741
7:144535635:T:G	50	100	1	0.0699
7:144535836:T:C	50	100	1	0.06972
7:144535905:C:T	50	100	1	0.06972
7:144536005:A:G	50	100	1	0.0699
7:144536066:C:T	50	100	1	0.0699
7:144536109:C:A	50	100	0.99	0.04902
7:144536432:G:A	50	100	1	0.01779
7:144536903:T:C	50	98	1	0.1289
7:144536904:G:A	50	98	1	0.05901
7:144536905:A:G	50	98	1	0.01616
7:144537137:T:A	50	100	1	0.0699
7:144537142:C:G	50	100	1	0.0699
7:144537149:T:A	50	100	1	0.07044
7:144537224:C:T	50	100	1	0.0699
7:144537406:G:A	50	100	1	0.06391
7:144537652:T:C	50	100	1	0.1511
7:144537681:T:G	50	96	1	0.06718
7:144537748:C:T	50	96	1	0.06445
7:144537836:C:T	50	100	1	0.1501
7:144538123:G:C	50	100	0.99	0.06445
7:144538345:A:G	50	100	0.99	0.07044
7:144538376:A:G	50	96	0.86	0.2616
7:144538424:C:A	50	100	1	0.06409
7:144538762:T:C	50	100	1	0.01434
7:144539250:G:C	50	100	1	0.06718
7:144540021:G:C	50	100	0.99	0.06699
7:144540213:T:C	50	100	0.99	0.06972
7:144540279:T:C	50	100	0.99	0.07698
7:144540720:A:G	50	100	1	0.08333
7:144540799:T:A	50	100	1	0.01779
7:144540859:A:C	50	100	1	0.0915
7:144541331:G:A	50	100	1	0.08297
7:144541640:T:C	50	100	1	0.1636
7:144541670:A:G	50	100	0.99	0.0699
7:144541703:T:C	50	100	1	0.07317
7:144541815:G:C	50	100	1	0.01707
7:144541839:G:A	50	100	1	0.06972
7:144542069:G:T	50	100	1	0.1164
7:144542170:G:A	50	100	1	0.01616
7:144542311:G:A	50	100	0.95	0.01616
7:144543207:A:T	50	100	1	0.08206
7:144543377:C:T	50	100	1	0.1487
7:144543385:T:C	50	100	0.99	0.01688
7:144543544:T:A	50	100	1	0.06463
7:144543941:G:A	50	100	0.99	0.1137
7:144543965:C:T	50	100	1	0.2364
7:144544110:G:C	50	100	1	0.2358
7:144544583:C:T	50	100	0.99	0.03377
7:144544693:C:T	50	100	1	0.07934
7:144544769:C:T	50	100	1	0.07861
7:144545293:G:A	50	100	1	0.0472
7:144546600:C:A	50	100	0.99	0.04975
7:144546811:T:C	50	100	0.99	0.04975
7:144546852:C:T	50	98	0.91	0.1331
7:144546958:C:A	50	100	0.99	0.07771
7:144547377:T:C	50	100	1	0.04375
7:144547411:C:T	50	100	1	0.04375
7:144547696:G:A	50	100	1	0.04975
7:144547781:G:A	50	100	0.99	0.06427
7:144547789:T:C	50	100	1	0.09459
7:144547846:C:A	50	100	1	0.2362
7:144548128:T:C	50	100	1	0.04993
7:144548149:T:A	50	100	1	0.04993
7:144548183:C:A	50	100	1	0.09459
7:144548227:A:C	50	100	1	0.05156
7:144549032:T:G	50	100	1	0.04303
7:144549056:T:C	50	100	1	0.01489
7:144549058:G:A	50	100	1	0.01471
7:144549096:C:T	50	100	1	0.04902
7:144549183:A:G	50	100	1	0.04684
7:144549603:T:A	50	100	1	0.1716
7:144549687:G:A	50	100	1	0.04375
7:144549868:G:A	50	100	1	0.04303
7:144550312:G:A	50	100	1	0.04975
7:144550419:G:T	50	100	0.91	0.02015
7:144551037:C:T	50	100	1	0.04702
7:144551129:C:T	50	100	1	0.09459
7:144551282:C:T	50	100	1	0.04375
7:144551443:A:C	50	100	1	0.09477
7:144551687:G:C	50	100	1	0.04702
7:144551822:G:C	50	100	0.99	0.04993
7:144552338:G:A	50	100	1	0.0935
7:144553697:A:T	50	100	0.94	0.02669
7:144554134:T:C	50	100	1	0.04357
7:144554654:T:C	50	100	1	0.0935
7:144554678:T:C	50	100	0.99	0.06736
7:144554887:G:A	50	100	1	0.04684
7:144555966:C:A	50	100	1	0.04357
7:144556029:A:G	50	100	0.99	0.04666
7:144556316:C:T	50	100	0.99	0.04666
7:144556456:C:T	50	100	0.99	0.01307
7:144556740:T:C	50	100	1	0.04357
7:144556781:T:C	50	100	1	0.04902
7:144556948:C:T	50	100	1	0.04357
7:144558505:C:G	49	100	1	0.01979
7:144558535:C:G	50	100	0.92	0.03431
7:144558856:G:T	50	100	0.98	0.04666
7:144559166:C:T	50	100	0.99	0.06191
7:144559501:C:A	50	100	0.98	0.0443
7:144559992:G:C	50	100	0.91	0.03232
7:144560210:G:A	50	100	0.98	0.05864
7:144560434:C:T	50	100	0.99	0.04666
7:144560762:G:A	50	100	0.97	0.02741
7:144561203:A:G	50	100	0.99	0.1905
7:144561383:C:T	50	100	0.84	0.01979
7:144561491:C:T	50	100	0.99	0.04702
7:144561514:C:T	50	100	0.97	0.02687
7:144562128:G:A	50	100	1	0.04357
7:144562376:A:G	50	100	0.99	0.1362
7:144562491:T:G	50	100	0.99	0.04938
7:144562493:T:C	50	100	0.99	0.04938
7:144562649:A:G	50	100	0.99	0.02215
7:144562757:C:A	50	100	1	0.04394
7:144563430:A:G	50	100	0.99	0.0443
7:144563592:A:G	44	100	0.99	0.04739
7:144563594:G:C	46	100	0.99	0.01979
7:144564888:T:G	50	100	0.94	0.01979
7:144564959:C:A	50	100	0.94	0.02015
7:144565282:G:A	50	100	0.94	0.0256
7:144565350:G:T	50	100	0.93	0.02197
7:144565519:G:A	50	100	0.97	0.02741
7:144566086:C:T	50	100	0.97	0.05846
7:144566888:C:A	50	100	1	0.01452
7:144567064:A:G	50	100	0.89	0.02233
7:144567694:C:T	50	100	0.99	0.02669
7:144567739:C:T	50	98	0.98	0.1607
7:144567741:C:G	50	100	1	0.0187
7:144567889:T:C	50	100	1	0.02669
7:144568011:C:T	50	100	1	0.0423
7:144568394:T:C	50	100	1	0.02669
7:144568743:A:G	50	100	1	0.02233
7:144568833:C:T	50	100	0.99	0.1391
7:144569179:A:G	50	100	1	0.02669
7:144569613:C:T	50	100	1	0.06445
7:144569726:A:G	50	100	1	0.01507
7:144569994:T:A	50	100	1	0.02651
7:144570419:C:A	50	100	1	0.2019
7:144570753:C:T	50	100	0.99	0.1394
7:144570939:T:A	50	100	1	0.02669
7:144571495:A:G	50	100	0.98	0.08824
7:144571501:T:C	50	100	0.99	0.1127
7:144571669:A:G	50	100	0.99	0.0216
7:144571715:T:C	46	100	1	0.02669
7:144571729:G:T	48	93.8	0.89	0.05465
7:144571896:A:T	49	100	1	0.1396
7:144571967:C:G	50	100	0.97	0.02451
7:144571970:G:A	50	100	0.98	0.02197
7:144572073:A:C	50	98	0.77	0.0345
7:144572123:T:C	50	100	1	0.02669
7:144572164:A:T	50	100	1	0.02669
7:144572393:C:T	50	100	0.99	0.1124
7:144572898:T:A	50	100	0.97	0.02251
7:144573083:A:C	50	100	0.91	0.02052
7:144573235:C:G	50	100	0.99	0.02687
7:144573656:C:T	50	100	0.94	0.02469
7:144573662:C:T	50	100	1	0.1467
7:144573943:T:C	49	100	0.99	0.1198
7:144573955:A:G	49	98	0.97	0.1469
7:144574206:G:A	50	100	1	0.1438
7:144574250:C:A	50	100	0.99	0.1861
7:144574322:T:C	50	100	0.99	0.1469
7:144574386:A:G	50	100	0.99	0.12
7:144574389:G:A	50	100	0.99	0.12
7:144574639:C:T	50	100	0.97	0.02324
7:144574858:G:T	50	100	0.99	0.1469
7:144574936:T:A	50	100	1	0.02687
7:144575076:G:A	50	100	0.99	0.1167
7:144575109:T:C	50	100	0.99	0.1198
7:144575191:G:T	50	100	1	0.02705
7:144575197:A:G	50	100	1	0.02687
7:144575226:T:C	50	100	1	0.02723
7:144575307:A:G	50	100	0.99	0.1467
7:144575309:C:A	50	100	0.99	0.1467
7:144575997:G:A	50	100	0.99	0.1438
7:144576054:A:C	50	100	0.97	0.09096
7:144576090:C:A	50	100	1	0.02687
7:144576161:T:C	50	100	0.96	0.02324
7:144576252:C:T	50	100	0.99	0.1438
7:144576570:C:T	50	100	0.99	0.144
7:144576689:C:A	50	100	1	0.02687
7:144577305:T:A	50	98	0.93	0.01398
7:144577642:G:T	50	100	0.99	0.2046
7:144577831:C:A	50	100	1	0.06046
7:144577929:T:C	50	100	1	0.06028
7:144577992:G:T	50	100	0.99	0.08715
7:144578593:G:T	50	100	0.98	0.07553
7:144578596:G:A	50	100	1	0.06028
7:144578727:T:G	50	100	0.98	0.02651
7:144578812:T:C	50	100	0.79	0.02505
7:144578831:C:T	50	100	0.98	0.08696
7:144578989:T:A	50	100	0.99	0.06009
7:144579331:T:A	50	96	0.84	0.1322
7:144579332:A:T	50	100	0.97	0.05991
7:144579333:A:T	50	100	0.97	0.05901
7:144579479:C:A	49	100	0.92	0.02687
7:144579595:A:G	50	100	0.96	0.02669
7:144579903:C:T	50	100	0.91	0.03704
7:144580234:T:C	50	100	0.94	0.0374
7:144580500:C:T	50	92	0.85	0.2008
7:144580537:C:G	50	100	0.88	0.06028
7:144580649:G:C	50	100	0.9	0.02705
7:144580664:C:A	50	96	0.91	0.4717
7:144580677:T:G	50	94	0.9	0.4508
7:144580711:T:C	50	100	0.9	0.02705
7:144580772:A:G	50	96	0.86	0.1885
7:144580859:C:T	50	94	0.87	0.2958
7:144581069:G:C	49	100	0.99	0.05792
7:144581155:T:C	50	98	0.97	0.4592
7:144581228:T:C	50	100	0.88	0.01362
7:144581425:C:T	50	100	0.99	0.1031
7:144581432:T:G	50	100	1	0.1031
7:144581457:A:G	50	100	0.98	0.3341
7:144581605:G:A	50	98	0.98	0.3326
7:144581654:T:C	50	100	0.98	0.3337
7:144581680:G:A	50	100	0.98	0.4247
7:144581776:A:G	50	100	1	0.09259
7:144581916:A:T	50	100	1	0.1051
7:144582035:C:T	50	100	1	0.1411
7:144582539:T:G	50	100	1	0.06409
7:144582548:C:T	50	100	1	0.1055
7:144582617:T:C	50	100	1	0.1058
7:144582903:C:T	50	100	1	0.4463
7:144582927:G:A	50	100	1	0.1058
7:144582964:G:A	50	100	1	0.3046
7:144583350:G:A	50	100	1	0.1057
7:144583980:C:T	50	100	0.99	0.01253
7:144584116:A:G	49	100	1	0.1267
7:144584137:T:A	50	100	1	0.06445
7:144584355:C:A	50	100	1	0.1057
7:144584368:G:T	50	100	1	0.01289
7:144584412:C:T	50	100	0.99	0.3052
7:144584429:A:G	50	100	1	0.1267
7:144585021:G:T	50	100	1	0.1269
7:144585206:A:G	50	100	1	0.1267
7:144585449:A:T	50	100	1	0.02197
7:144585530:C:T	50	100	1	0.0285
7:144585994:G:A	50	100	1	0.1265
7:144587107:C:T	50	100	1	0.2073
7:144587268:C:A	50	100	0.66	0.0167
7:144587757:A:G	50	100	1	0.106
7:144587888:C:T	50	100	1	0.106
7:144588167:G:T	50	100	1	0.108
7:144588393:A:G	50	100	1	0.1042
7:144588426:T:A	50	100	1	0.1503
7:144589085:T:C	50	100	1	0.04357
7:144589715:G:C	50	100	1	0.1503
7:144589940:G:C	50	98	1	0.453
7:144590068:C:T	50	100	1	0.1064
7:144590110:A:G	50	100	1	0.02887
7:144590244:C:T	50	100	1	0.3008
7:144590487:G:T	50	100	1	0.3008
7:144590491:C:T	50	100	1	0.01289
7:144590727:A:G	50	100	1	0.07226
7:144591004:G:A	50	100	1	0.07208
7:144592500:G:A	50	100	1	0.07879
7:144592668:C:G	50	100	0.99	0.4528
7:144593209:A:T	50	100	1	0.07879
7:144593485:A:G	50	100	0.98	0.3241
7:144593615:C:T	50	100	0.98	0.07879
7:144593981:A:C	50	100	1	0.03032
7:144594526:A:C	50	100	0.98	0.01779
7:144594676:A:C	50	100	0.96	0.06536
7:144594774:A:T	50	100	0.98	0.4248
7:144594814:T:C	50	100	0.98	0.4248
7:144594911:G:A	50	100	0.99	0.4301
7:144595618:A:G	50	100	0.98	0.4326
7:144595643:G:A	50	100	0.98	0.07898
7:144595669:A:G	50	100	1	0.02288
7:144595706:G:T	50	100	0.98	0.3219
7:144595977:G:A	50	100	0.99	0.453
7:144596019:A:G	50	100	0.97	0.07916
7:144596458:C:A	50	100	0.99	0.4301
7:144596527:C:T	50	100	0.99	0.4297
7:144596700:G:A	50	100	0.96	0.06536
7:144596846:C:A	50	100	0.98	0.1104
7:144597451:T:C	50	100	0.97	0.07898
7:144597964:C:T	50	100	0.99	0.1828
7:144598612:G:A	50	100	0.99	0.1107
7:144598869:G:T	50	100	0.99	0.4499
7:144598877:A:G	50	98	0.91	0.09967
7:144599078:G:A	50	100	1	0.02288
7:144599646:G:A	50	100	0.98	0.06554
7:144599982:G:A	50	100	0.99	0.3168
7:144600426:G:C	50	100	0.99	0.07934
7:144600878:T:C	50	98	0.99	0.03086
7:144601068:T:C	50	100	1	0.03667
7:144601142:G:A	50	100	0.99	0.3155
7:144601177:T:C	50	100	0.99	0.4399
7:144601189:G:A	50	100	1	0.01507
7:144601334:C:A	50	100	0.99	0.3952
7:144601381:C:A	50	100	0.99	0.3003
7:144601457:G:C	50	100	1	0.08733
7:144601487:C:T	50	100	0.98	0.06554
7:144601590:C:A	50	100	0.99	0.03032
7:144601926:A:T	50	100	0.99	0.3181
7:144601987:G:A	50	100	0.99	0.07916
7:144602057:T:C	50	100	0.99	0.4001
7:144602485:C:A	50	100	1	0.0138
7:144602703:G:A	50	100	0.99	0.3411
7:144602793:A:C	50	100	0.99	0.07934
7:144603337:C:T	50	100	0.99	0.1106
7:144603369:G:A	50	100	0.99	0.1106
7:144603408:T:C	50	98	0.86	0.01598
7:144603504:T:C	50	100	0.99	0.1106
7:144603632:G:T	50	100	0.99	0.15
7:144604034:C:T	50	100	1	0.1102
7:144604037:T:A	50	100	1	0.1102
7:144604146:T:C	50	100	1	0.07898
7:144604192:T:C	50	98	0.93	0.1767
7:144604254:T:C	50	98	0.98	0.1187
7:144604703:C:T	50	100	0.98	0.05428
7:144604707:C:G	50	100	0.98	0.05428
7:144604717:A:G	50	98	0.88	0.1026
7:144604791:A:G	50	100	1	0.08152
7:144604797:G:C	50	100	1	0.08152
7:144605297:G:C	50	100	0.98	0.0561
7:144605569:T:A	50	100	0.97	0.05955
7:144605749:G:T	50	100	0.99	0.0679
7:144605809:G:A	50	96	0.95	0.1665
7:144605851:G:A	50	100	0.96	0.0236
7:144606381:T:C	50	98	0.95	0.1959
7:144606579:T:C	50	100	0.94	0.1333
7:144606597:C:G	50	100	1	0.08751
7:144606831:A:C	50	100	0.97	0.01507
7:144607325:C:T	50	100	1	0.02033
7:144607582:A:G	50	100	0.99	0.1632
7:144607608:C:T	50	100	0.98	0.161
7:144607768:G:C	50	100	0.95	0.07879
7:144607771:T:C	50	100	1	0.08969
7:144607820:A:G	50	100	1	0.08969
7:144608060:C:T	50	100	1	0.08969
7:144608213:T:C	50	100	1	0.08987
7:144608220:A:T	50	100	0.99	0.1612
7:144608357:C:G	50	100	0.98	0.04739
7:144608374:A:C	50	100	0.96	0.07843
7:144608426:C:A	49	98	0.82	0.09078
7:144608894:C:T	50	100	1	0.2228
7:144608954:C:A	50	100	1	0.1376
7:144608977:C:T	50	100	1	0.2228
7:144609178:T:C	50	100	1	0.09041
7:144609441:G:A	50	100	1	0.09041
7:144609474:C:T	50	100	1	0.2159
7:144609615:G:A	50	100	1	0.02052
7:144609620:G:A	50	100	1	0.0472
7:144609735:A:G	50	100	1	0.09041
7:144609771:G:A	50	100	0.78	0.02142
7:144610278:T:C	50	100	1	0.09041
7:144610448:T:C	50	100	0.99	0.2796
7:144610698:A:C	50	100	0.99	0.2794
7:144610723:G:A	50	100	1	0.02269
7:144610751:C:G	50	100	1	0.02052
7:144611051:G:A	50	100	0.99	0.3787
7:144611173:T:C	50	100	1	0.06972
7:144611233:T:C	50	100	1	0.02269
7:144611270:C:T	50	100	1	0.02052
7:144611317:C:T	50	100	0.99	0.2999
7:144611589:C:A	50	100	1	0.2286
7:144611731:G:C	50	98	0.89	0.1011
7:144611732:C:A	50	98	0.99	0.3003
7:144611809:C:A	50	100	1	0.02052
7:144611896:T:C	50	100	1	0.06972
7:144612058:T:C	50	100	1	0.02542
7:144612295:C:A	50	100	0.98	0.01198
7:144612703:G:C	50	100	1	0.09895
7:144613078:C:T	50	100	1	0.02269
7:144613487:G:A	50	100	1	0.02052
7:144614357:G:A	50	100	1	0.01525
7:144614427:G:C	50	100	1	0.1224
7:144614434:G:A	50	100	1	0.1224
7:144614567:G:A	50	100	1	0.09895
7:144614597:C:A	50	100	1	0.07262
7:144614722:G:A	50	100	1	0.09895
7:144615006:A:G	50	100	1	0.09895
7:144615085:A:G	50	100	1	0.09895
7:144615086:C:T	50	100	1	0.07062
7:144615376:G:A	50	100	1	0.03994
7:144615444:G:A	50	100	1	0.07843
7:144615729:C:T	50	100	1	0.01489
7:144616098:C:T	50	100	1	0.04085
7:144616104:A:G	50	100	1	0.07843
7:144616219:G:A	50	100	1	0.02033
7:144616241:C:T	50	100	0.99	0.4228
7:144616323:C:G	50	100	0.99	0.417
7:144616434:G:A	50	100	1	0.01598
7:144616436:G:A	50	100	1	0.0158
7:144616671:A:G	50	100	1	0.09913
7:144616974:T:C	50	100	0.99	0.4336
7:144617154:C:A	50	100	0.99	0.2874
7:144617291:T:G	50	100	1	0.07843
7:144617467:T:C	50	96	0.89	0.1249
7:144617956:A:G	50	100	1	0.03141
7:144617978:G:T	50	100	1	0.1436
7:144618091:A:G	50	100	1	0.09895
7:144618208:A:C	50	100	1	0.03123
7:144618475:C:G	50	100	1	0.03123
7:144618525:A:G	50	100	1	0.02052
7:144618688:G:A	50	100	1	0.04466
7:144619089:G:A	50	100	1	0.01525
7:144619240:C:G	50	100	1	0.1162
7:144619639:T:A	50	100	1	0.01543
7:144619707:C:A	50	100	1	0.1703
7:144619717:C:G	50	100	1	0.01852
7:144619793:A:G	50	98	0.92	0.03195
7:144620058:C:T	50	100	1	0.0256
7:144620285:G:A	50	100	1	0.04593
7:144620312:T:A	50	100	1	0.2264
7:144620417:C:T	50	100	1	0.2264
7:144620483:G:A	50	100	1	0.02269
7:144620808:C:T	50	100	1	0.02433
7:144620874:A:G	50	100	1	0.01489
7:144620956:T:C	50	100	1	0.2264
7:144620967:A:G	50	100	1	0.2264
7:144620980:G:A	50	100	1	0.1961
7:144621357:C:T	50	100	1	0.1961
7:144621414:T:G	50	98	0.72	0.01289
7:144621483:C:T	50	100	1	0.0256
7:144621636:C:G	50	100	1	0.2215
7:144622004:T:A	50	100	1	0.2215
7:144622153:C:T	50	100	0.99	0.1427
7:144623063:A:G	50	100	1	0.01525
7:144623121:G:T	50	100	0.99	0.1661
7:144623349:G:A	50	100	1	0.03649
7:144623990:G:A	50	100	1	0.04757
7:144624818:T:C	50	100	0.98	0.4354
7:144625396:G:T	50	100	0.99	0.1601
7:144625786:A:G	50	100	0.98	0.07916
7:144626015:T:C	50	100	0.97	0.07898
7:144626296:A:G	50	100	1	0.01471
7:144626408:A:G	50	100	0.96	0.0768
7:144626453:G:C	50	100	1	0.01471
7:144626542:C:T	50	100	0.96	0.02124
7:144626651:C:T	50	98	0.87	0.07789
7:144626664:C:T	50	98	0.95	0.1376
7:144626672:T:C	50	100	0.93	0.02542
7:144626876:T:C	50	100	0.98	0.05501
7:144627028:C:T	50	100	0.94	0.04049
7:144627404:C:T	50	94	0.87	0.2916
7:144627407:C:T	50	100	0.96	0.02669
7:144627674:T:C	50	100	0.92	0.1046
7:144628650:G:A	50	100	0.86	0.01344
7:144628749:G:A	50	100	0.99	0.01761
7:144628812:T:C	50	100	0.68	0.01362
7:144629167:A:G	50	100	0.93	0.0374
7:144629430:G:A	50	100	0.92	0.02941
7:144629601:T:C	50	100	0.76	0.01144
7:144629623:A:G	50	100	0.75	0.01707
7:144629658:C:T	50	100	0.84	0.01198
7:144629938:A:G	50	100	0.93	0.02941
7:144630239:C:T	50	100	0.93	0.09296
7:144630559:G:T	50	100	0.95	0.02941
7:144630579:G:C	50	100	0.8	0.02052
7:144630997:T:C	50	100	0.94	0.03613
7:144631089:T:C	50	100	0.95	0.09005
7:144631341:A:G	50	100	0.8	0.0207
7:144631360:T:C	50	100	0.97	0.01398
7:144631506:A:G	50	100	0.91	0.02106
7:144631650:T:C	50	100	0.96	0.01688
7:144631805:A:G	50	100	0.95	0.07861
7:144631822:A:G	50	100	0.98	0.01434
7:144631843:T:A	50	100	0.96	0.01071
7:144632816:T:G	50	100	0.98	0.01398
7:144632908:G:A	50	100	0.94	0.01053
7:144633362:T:C	50	100	0.94	0.02469
7:144634498:C:T	50	100	0.99	0.01943
7:144634713:C:T	50	98	0.97	0.02487
7:144634830:G:A	50	100	0.98	0.1574
7:144635105:G:A	50	100	0.99	0.1525
7:144635271:C:T	50	100	0.98	0.1681
7:144635389:T:G	50	100	0.99	0.02469
7:144635629:G:A	50	100	0.99	0.01126
7:144635639:A:C	50	100	1	0.01416
7:144635891:C:T	50	100	0.99	0.01126
7:144635975:T:G	50	100	1	0.02524
7:144636009:A:G	50	100	1	0.02487
7:144636489:A:T	50	100	0.85	0.0256
7:144636557:G:A	50	100	0.98	0.01053
7:144636942:G:T	50	100	1	0.02487
7:144636962:T:C	50	100	1	0.01416
7:144637062:A:G	50	98	0.82	0.03958
7:144637090:G:C	50	96	0.88	0.1737
7:144637093:G:T	50	100	1	0.01434
7:144637097:T:A	50	100	0.99	0.01053
7:144637140:A:C	50	100	0.82	0.05301
7:144637444:G:A	50	100	0.99	0.01126
7:144637524:T:G	50	100	0.99	0.01144
7:144637684:T:C	50	100	1	0.02487
7:144637715:C:T	50	98	0.88	0.0699
7:144637835:A:G	50	100	1	0.02487
7:144638063:C:T	50	100	0.93	0.02977
7:144638286:T:C	50	100	1	0.01416
7:144638348:G:A	50	100	0.81	0.02596
7:144638780:C:T	50	100	1	0.02487
7:144638927:G:A	50	100	1	0.01416
7:144639122:T:C	50	100	0.97	0.04394
7:144639129:C:T	50	100	0.93	0.01471
7:144639805:G:T	50	94	0.9	0.2702
7:144640448:G:A	50	100	1	0.01398
7:144640513:A:T	50	100	1	0.02578
7:144641944:T:A	50	100	0.95	0.03141
7:144642300:A:T	50	100	0.96	0.09168
7:144642630:C:T	50	100	1	0.01089
7:144642749:G:C	50	100	1	0.01416
7:144642958:T:C	50	100	0.92	0.01525
7:144643039:A:G	50	100	1	0.1529
7:144643133:C:G	50	100	1	0.02505
7:144643416:T:A	50	100	1	0.01089
7:144643472:C:T	50	100	0.99	0.01017
7:144643694:C:T	50	100	1	0.02542
7:144643821:A:G	50	100	1	0.02505
7:144643828:G:A	50	100	1	0.02542
7:144643860:A:G	50	100	0.96	0.02923
7:144644013:T:A	50	100	0.99	0.01126
7:144644053:G:A	50	100	1	0.01126
7:144644181:C:T	50	100	0.89	0.0325
7:144644307:T:C	50	100	1	0.03976
7:144644493:A:G	50	100	1	0.01416
7:144644540:G:A	49	100	1	0.02542
7:144644666:T:C	50	100	1	0.02542
7:144644715:C:T	50	100	1	0.02542
7:144644914:T:C	50	100	1	0.03994
7:144645012:A:C	50	100	1	0.02542
7:144645047:T:G	50	100	1	0.01089
7:144645063:C:A	50	100	0.81	0.02669
7:144645125:T:C	50	100	1	0.02542
7:144645313:T:A	50	100	0.96	0.09168
7:144645370:C:T	50	100	1	0.1618
7:144645549:G:A	50	100	1	0.02542
7:144646042:C:G	47	100	1	0.01271
7:144646194:T:C	50	100	1	0.01416
7:144646206:A:G	50	100	1	0.0187
7:144646257:T:A	50	100	1	0.0118
7:144646410:C:T	50	100	1	0.01307
7:144646538:G:A	50	100	1	0.0187
7:144646639:C:T	50	100	0.96	0.0187
7:144646793:G:T	50	100	1	0.03304
7:144647021:G:A	50	100	1	0.01271
7:144647101:G:C	50	100	1	0.01416
7:144647135:C:T	50	100	0.92	0.08497
7:144647319:A:G	50	100	1	0.03613
7:144647371:C:T	50	100	1	0.1705
7:144647818:C:A	50	100	1	0.01416
7:144648317:A:G	50	100	1	0.03667
7:144648519:C:G	49	100	1	0.04267
7:144648935:A:G	50	100	0.99	0.01144
7:144649503:T:C	50	100	1	0.04248
7:144649729:A:C	50	100	1	0.04248
7:144649754:T:C	50	100	1	0.02306
7:144649826:G:A	50	100	1	0.04267
7:144650061:T:A	50	100	0.98	0.01144
7:144650152:G:A	50	100	1	0.02288
7:144650306:C:T	50	100	1	0.02306
7:144650345:C:T	50	100	0.91	0.01253
7:144650350:C:G	50	100	1	0.02306
7:144650379:G:A	50	98	0.99	0.1752
7:144650407:G:A	50	100	0.98	0.01144
7:144650431:A:G	50	100	1	0.03577
7:144650462:C:T	50	100	0.96	0.08134
7:144650471:G:A	50	100	0.99	0.1645
7:144650480:A:G	50	96	0.95	0.443
7:144650691:C:G	50	100	1	0.01906
7:144650702:C:A	50	100	1	0.01253
7:144650756:G:A	50	100	1	0.02306
7:144650852:C:T	50	100	1	0.01834
7:144650909:C:A	50	100	1	0.03577
7:144650960:T:C	50	100	0.94	0.01271
7:144651557:G:C	50	100	1	0.0187
7:144651647:T:G	50	100	0.93	0.02669
7:144651651:T:C	50	100	1	0.04194
7:144651676:C:G	50	100	1	0.02306
7:144651681:C:T	50	100	1	0.04194
7:144651705:G:C	50	100	1	0.04194
7:144651808:C:T	50	100	0.94	0.02324
7:144651848:A:G	50	100	0.95	0.2629
7:144651873:A:G	50	100	0.97	0.04194
7:144651897:A:G	50	100	1	0.02324
7:144652066:T:G	50	100	1	0.04194
7:144652069:C:A	50	100	1	0.04194
7:144652318:C:G	50	100	1	0.0423
7:144652360:A:T	50	100	1	0.04194
7:144652532:T:A	50	100	1	0.02306
7:144652563:T:C	50	100	1	0.0187
7:144652801:T:C	50	100	1	0.04194
7:144652862:T:A	50	100	0.96	0.01271
7:144653327:T:C	50	100	0.97	0.02814
7:144653942:T:A	50	100	0.99	0.1743
7:144653957:T:C	50	100	1	0.01035
7:144654155:C:A	50	100	0.97	0.01344
7:144654171:G:T	50	100	0.98	0.02796
7:144654213:A:C	50	98	0.96	0.4457
7:144654399:G:A	49	100	1	0.01235
7:144654430:A:G	49	100	0.95	0.0187
7:144654647:C:T	50	100	1	0.01362
7:144654674:T:G	50	100	0.96	0.297
7:144654688:A:G	50	100	0.96	0.1318
7:144654917:C:A	50	100	0.99	0.02578
7:144655952:G:C	50	100	1	0.01434
7:144656313:A:G	50	100	1	0.01434
7:144656526:T:C	50	100	0.99	0.02596
7:144656660:C:A	50	98	0.98	0.4813
7:144656890:T:C	50	100	0.74	0.01035
7:144657021:G:A	50	100	0.98	0.0472
7:144657023:C:T	50	100	0.98	0.0472
7:144657210:C:T	50	100	0.99	0.09586
7:144657354:A:C	50	96	0.98	0.4851
7:144657701:C:T	50	100	0.96	0.06917
7:144658023:A:C	50	100	0.99	0.06663
7:144658122:T:C	50	100	0.98	0.0719
7:144658302:C:T	50	100	0.99	0.1516
7:144658307:T:C	50	100	0.99	0.1518
7:144658625:G:A	50	100	0.94	0.01489
7:144658639:G:A	50	100	0.98	0.07407
7:144658815:G:A	49	100	0.98	0.01434
7:144659103:T:A	50	100	0.98	0.07371
7:144659399:G:A	50	100	0.97	0.06954
7:144659414:C:T	50	100	0.97	0.07026
7:144659697:C:A	50	100	0.93	0.01507
7:144660379:C:A	50	94	0.98	0.3782
7:144660851:A:C	50	100	0.98	0.03849
7:144661151:T:C	50	98	0.98	0.07952
7:144661380:C:T	50	100	0.99	0.155
7:144661580:T:C	50	100	0.97	0.02378
7:144661689:A:G	50	100	0.99	0.1552
7:144661855:T:C	50	100	0.99	0.1605
7:144663350:T:C	50	100	0.97	0.03504
7:144663956:A:C	50	100	0.97	0.03504
7:144664625:T:A	50	100	1	0.06009
7:144664945:G:C	50	100	0.95	0.02088
7:144665539:T:G	50	96	0.98	0.4372
7:144666050:C:T	50	100	0.98	0.165
7:144666166:T:C	50	100	0.98	0.02342
7:144666346:A:T	50	100	1	0.2745
7:144666526:T:C	50	94	0.92	0.03595
7:144666813:C:T	50	100	0.99	0.1596
7:144667121:G:A	50	100	0.99	0.2013
7:144667535:C:T	50	100	1	0.01707
7:144667736:C:T	50	100	0.99	0.06282
7:144667825:G:T	50	100	1	0.2144
7:144668090:T:C	50	100	1	0.2747
7:144668280:A:G	50	100	1	0.2144
7:144668292:T:C	50	96	0.9	0.05628
7:144668961:T:A	50	100	1	0.2144
7:144669276:A:G	50	100	1	0.01725
7:144669445:T:C	50	100	1	0.2747
7:144669807:T:C	50	100	0.99	0.2433
7:144669972:A:G	50	100	1	0.2747
7:144670067:T:C	50	100	1	0.06028
7:144670183:G:A	50	100	0.98	0.0118
7:144670240:A:G	50	100	1	0.279
7:144670474:T:C	50	100	1	0.2745
7:144670485:A:G	50	100	1	0.2747
7:144670865:C:A	50	98	1	0.06028
7:144671219:G:T	50	100	1	0.03322
7:144671257:C:T	49	100	0.99	0.1405
7:144671272:G:A	50	96	0.99	0.2859
7:144671374:A:T	50	100	1	0.06028
7:144671665:C:T	50	98	0.99	0.4466
7:144671693:C:T	50	100	1	0.04321
7:144671837:A:G	50	98	0.99	0.4553
7:144671944:G:A	50	100	1	0.03123
7:144671946:C:T	50	98	0.94	0.02306
7:144671965:T:C	50	100	0.94	0.0256
7:144671969:A:G	50	100	0.99	0.1934
7:144671978:A:T	50	100	0.91	0.02142
7:144672021:T:C	50	100	0.95	0.03595
7:144672220:G:A	50	100	1	0.24
7:144672252:G:T	49	100	1	0.03903
7:144672283:T:A	50	100	0.99	0.1238
7:144672363:G:A	50	98	1	0.2426
7:144672364:A:G	50	98	0.99	0.4548
7:144672531:A:T	50	100	1	0.03232
7:144672639:G:T	50	100	0.99	0.01725
7:144672789:A:T	50	100	0.99	0.2055
7:144672925:C:T	50	100	1	0.02451
7:144673690:G:A	50	100	1	0.03831
7:144673722:C:A	50	100	1	0.03831
7:144673875:A:C	50	100	1	0.03214
7:144673940:A:T	50	100	0.99	0.1193
7:144674689:A:C	50	100	0.99	0.1877
7:144674767:T:G	50	100	1	0.1215
7:144675105:T:G	50	100	0.99	0.02669
7:144675115:G:C	50	100	1	0.03849
7:144675208:C:T	50	100	1	0.03831
7:144675209:G:A	50	100	1	0.1267
7:144675562:G:C	50	100	1	0.03831
7:144675710:G:A	50	100	1	0.1195
7:144675979:C:T	50	100	1	0.03214
7:144676134:G:A	50	100	1	0.03849
7:144676167:G:A	49	100	0.86	0.01362
7:144676332:C:G	50	100	1	0.03304
7:144676419:C:A	50	100	1	0.2433
7:144676673:G:A	50	100	1	0.03214
7:144676706:T:C	50	100	1	0.03849
7:144676723:G:A	50	100	1	0.03849
7:144676758:G:C	49	100	1	0.282
7:144677150:G:A	50	100	1	0.03976
7:144677176:C:A	50	100	0.97	0.01053
7:144677475:G:A	50	100	1	0.1158
7:144677731:C:T	50	100	1	0.03994
7:144677822:G:A	50	98	0.98	0.1641
7:144677835:A:G	50	100	1	0.03958
7:144678382:C:T	50	100	0.97	0.09641
7:144678562:A:G	50	100	1	0.03976
7:144679409:T:C	50	100	1	0.03976
7:144679959:T:C	50	100	1	0.03758
7:144679982:T:C	50	100	0.86	0.01216
7:144680014:G:A	50	100	1	0.2435
7:144680097:T:A	50	100	0.9	0.01961
7:144680297:A:C	50	100	0.94	0.02324
7:144680411:C:T	50	100	0.99	0.2382
7:144680443:G:A	50	100	0.92	0.01035
7:144680578:A:G	50	100	0.95	0.04484
7:144680646:G:C	50	100	1	0.2836
7:144680716:C:G	50	100	1	0.03214
7:144681034:C:A	50	100	1	0.2836
7:144681758:T:C	50	100	1	0.2841
7:144682336:C:T	50	100	0.99	0.2841
7:144682727:C:T	50	98	0.91	0.02542
7:144682832:C:T	50	100	0.99	0.2845
7:144683459:A:G	50	100	0.96	0.0679
7:144683478:G:A	50	98	0.99	0.1912
7:144683779:T:C	50	98	0.99	0.4503
7:144683821:C:T	50	100	1	0.2841
7:144683880:T:C	50	100	0.93	0.05447
7:144684280:T:C	50	100	0.95	0.01525
7:144684543:A:C	50	100	1	0.01035
7:144684721:G:A	50	98	0.99	0.4542
7:144684805:G:T	50	100	0.86	0.01162
7:144684809:C:T	50	100	1	0.2843
7:144684869:G:A	50	100	0.94	0.08279
7:144687791:A:T	50	100	1	0.01107
7:144688151:A:C	50	100	0.97	0.02288
7:144688402:T:C	50	100	0.96	0.04539
7:144690500:A:G	50	100	1	0.0167
7:144690685:C:G	50	100	0.95	0.07353
7:144690739:A:T	50	98	0.92	0.12
7:144690741:T:A	50	94	0.76	0.07444
7:144691622:C:T	50	100	1	0.03558
7:144691749:G:A	50	100	0.98	0.06609
7:144691810:C:G	49	95.9	0.97	0.4532
7:144692329:T:C	49	98	0.98	0.06572
7:144692348:G:A	48	100	0.97	0.02923
7:144692592:T:A	50	100	0.92	0.04139
7:144692702:G:C	50	96	0.97	0.0837
7:144692876:C:T	46	97.8	0.98	0.03813
7:144692983:C:T	46	95.7	0.86	0.04394
7:144693594:C:T	50	98	0.68	0.02524
7:144693752:T:A	49	85.7	0.99	0.4566
7:144693788:T:C	50	100	1	0.03577
7:144693813:T:C	50	100	1	0.01071
7:144694287:C:T	50	100	0.98	0.03214
7:144694700:C:A	50	100	0.99	0.08097
7:144694820:C:T	50	100	0.98	0.02342
7:144694846:C:T	50	100	0.99	0.02106
7:144695314:A:G	50	100	0.99	0.4517
7:144695467:G:C	50	100	0.94	0.05301
7:144695553:T:G	50	100	0.99	0.0492
7:144695772:G:T	50	100	1	0.08115
7:144695880:T:C	50	100	1	0.08115
7:144695981:C:T	50	100	0.96	0.03558
7:144695994:T:C	50	100	0.98	0.03504
7:144696506:C:A	50	100	1	0.03577
7:144696736:G:A	50	100	1	0.0187
7:144696805:T:C	50	100	1	0.0158
7:144696923:C:G	50	100	1	0.01344
7:144697048:C:T	50	100	1	0.02324
7:144697793:C:T	50	100	1	0.06572
7:144698773:C:T	50	100	1	0.05628
7:144699439:T:C	50	100	0.94	0.01071
7:144699591:A:G	50	98	0.72	0.01216
7:144699795:C:T	50	100	1	0.06572
7:144700940:T:C	50	100	0.99	0.4519
7:144701115:T:C	50	100	0.94	0.01725
7:144701183:A:C	50	100	0.99	0.02669
7:144701234:A:G	50	100	1	0.02342
7:144701434:G:T	48	100	1	0.01888
7:144701435:C:T	49	100	1	0.01888
7:144701633:C:T	50	100	1	0.01707
7:144702296:A:T	50	98	0.76	0.02977
7:144702885:C:G	50	100	1	0.02342
7:144703235:G:A	50	100	1	0.03686
7:144703236:G:C	50	100	1	0.0158
7:144703262:C:T	50	100	1	0.02324
7:144703569:T:C	50	100	0.99	0.3232
7:144703883:T:G	50	100	1	0.01561
7:144704049:T:A	50	100	1	0.04521
7:144704338:C:T	50	100	1	0.04521
7:144704656:A:G	50	100	1	0.06572
7:144704674:T:A	50	100	1	0.1267
7:144704727:A:G	50	100	1	0.06572
7:144705527:A:T	50	98	1	0.0354
7:144705728:T:C	50	100	1	0.01344
7:144706255:A:T	50	98	1	0.01688
7:144706969:A:G	50	100	1	0.0354
7:144707196:T:C	50	100	1	0.04503
7:144707448:G:A	50	100	1	0.01107
7:144707736:C:T	50	100	1	0.01089
7:144708190:G:T	50	100	0.94	0.0541
7:144708254:T:C	50	100	1	0.02324
7:144709410:A:C	50	100	1	0.02342
7:144710143:A:G	50	100	1	0.01725
7:144710358:C:T	50	100	1	0.1033
7:144710660:A:G	50	100	1	0.08606
7:144711188:A:G	50	100	1	0.02324
7:144711340:T:C	50	100	0.97	0.1723
7:144711423:C:T	50	100	0.99	0.02324
7:144711433:C:T	50	100	0.94	0.01743
7:144711718:T:C	50	100	0.93	0.01253
7:144712041:T:C	50	100	1	0.01761
7:144712771:A:C	50	100	0.97	0.04103
7:144712910:G:A	50	100	0.97	0.061
7:144712935:G:A	50	100	0.97	0.06064
7:144712954:A:T	50	100	0.99	0.02197
7:144713034:G:T	50	98	0.95	0.08551
7:144713084:T:G	50	96	0.98	0.02923
7:144713211:G:C	50	100	0.99	0.08551
7:144713296:C:T	50	100	1	0.01144
7:144713315:T:G	50	100	0.99	0.04285
7:144713362:C:G	50	100	0.99	0.0935
7:144713630:C:G	50	100	0.99	0.1011
7:144713718:A:C	50	100	0.99	0.07716
7:144713769:C:T	50	100	0.92	0.01253
7:144713834:G:T	50	100	0.99	0.447
7:144714072:C:T	50	100	0.98	0.447
7:144714266:A:G	50	100	0.98	0.1044
7:144714329:C:G	50	100	0.98	0.1042
7:144714347:T:G	50	100	0.98	0.104
7:144714388:C:T	50	100	0.99	0.3076
7:144714757:G:A	50	100	1	0.01743
7:144714921:A:G	50	100	0.98	0.02378
7:144714938:G:A	50	100	0.96	0.03086
7:144715392:G:A	50	100	1	0.0512
7:144715529:A:C	49	100	0.92	0.01017
7:144715535:A:G	50	100	0.98	0.1316
7:144715621:G:T	50	100	0.98	0.1316
7:144716088:A:C	50	100	0.98	0.1316
7:144716269:T:C	50	100	1	0.0167
7:144716676:T:G	50	100	0.97	0.1338
7:144716726:G:A	50	100	0.97	0.1316
7:144716885:A:T	25	88	0.71	0.04321
7:144716887:A:T	22	86.4	0.69	0.06554
7:144716889:A:T	23	91.3	0.71	0.1278
7:144716891:A:T	23	78.3	0.74	0.2315
7:144716910:G:C	46	93.5	0.97	0.1289
7:144717050:G:A	50	100	0.98	0.1316
7:144717201:T:C	50	100	1	0.05065
7:144717206:G:C	50	100	1	0.0532
7:144717319:G:A	50	100	0.98	0.03068
7:144717454:A:G	50	100	0.99	0.1316
7:144717455:A:G	50	100	0.99	0.1316
7:144717566:G:A	50	100	1	0.1316
7:144717598:A:C	50	100	1	0.01216
7:144717870:T:G	50	100	1	0.1316
7:144718039:A:T	50	100	1	0.04684
7:144718104:G:A	50	100	1	0.01997
7:144718197:G:A	50	100	1	0.1819
7:144718241:G:A	50	100	1	0.1316
7:144718310:A:G	50	100	1	0.1316
7:144718443:T:C	50	100	1	0.1316
7:144718828:C:G	50	100	1	0.03068
7:144719048:T:A	50	100	1	0.1316
7:144719056:A:T	50	100	1	0.1316
7:144719089:C:G	50	100	1	0.02251
7:144719261:G:T	50	100	1	0.03086
7:144719368:C:G	50	100	1	0.1316
7:144719462:G:T	50	100	1	0.1091
7:144719703:A:G	50	100	1	0.1316
7:144720016:T:C	50	100	1	0.04666
7:144720038:A:C	50	100	1	0.03068
7:144720165:T:C	50	100	1	0.1316
7:144720223:A:G	50	100	1	0.1316
7:144720237:A:G	50	100	1	0.1316
7:144720265:C:T	50	100	1	0.1316
7:144720357:G:A	50	100	1	0.1316
7:144720628:C:T	50	100	1	0.1316
7:144720901:G:A	50	100	0.92	0.01235
7:144721098:T:C	50	100	1	0.1314
7:144721099:G:A	50	100	1	0.1314
7:144721538:T:G	50	100	1	0.03268
7:144721665:G:C	45	95.6	0.98	0.1814
7:144721674:A:G	48	97.9	1	0.1324
7:144721736:G:A	50	98	1	0.1314
7:144721737:A:G	50	98	1	0.1314
7:144722010:C:A	50	100	1	0.09695
7:144722112:A:G	50	100	1	0.1314
7:144722309:C:T	50	100	1	0.1314
7:144722401:A:G	50	100	1	0.01398
7:144722402:C:T	50	100	1	0.01725
7:144722590:T:G	50	100	1	0.1314
7:144722594:G:C	50	100	0.83	0.01289
7:144722784:G:A	50	100	1	0.3244
7:144722866:C:T	50	100	1	0.03359
7:144722877:C:T	50	100	1	0.03068
7:144722879:T:C	50	100	1	0.03086
7:144722947:T:C	50	98	0.97	0.09604
7:144722948:T:C	50	98	0.92	0.04031
7:144723016:A:G	50	98	1	0.1314
7:144723258:G:C	50	100	1	0.0915
7:144723558:T:A	50	100	1	0.09713
7:144723635:T:C	50	100	1	0.09695
7:144723715:C:G	50	100	0.9	0.1095
7:144723755:A:T	50	100	1	0.03068
7:144723914:T:C	50	100	1	0.3622
7:144723945:T:C	50	100	0.85	0.02778
7:144724058:T:C	50	100	1	0.03722
7:144724109:C:T	50	100	1	0.1314
7:144724276:G:A	50	100	1	0.03068
7:144724344:C:T	50	100	1	0.1314
7:144724353:C:T	50	100	1	0.1316
7:144724451:T:A	50	100	1	0.1314
7:144724571:A:G	50	100	1	0.1316
7:144724605:A:T	50	100	0.87	0.11
7:144724798:C:G	50	100	0.89	0.0532
7:144725047:A:C	50	100	0.83	0.01289
7:144725141:C:T	50	100	1	0.1314
7:144725164:A:T	50	100	1	0.1314
7:144725352:A:G	50	100	1	0.04357
7:144725380:C:G	50	100	1	0.0167
7:144725447:T:G	50	100	1	0.1314
7:144725480:A:G	50	100	1	0.1314
7:144725524:A:G	50	100	1	0.1314
7:144725711:T:C	50	100	1	0.01997
7:144725910:G:A	50	100	1	0.1314
7:144725973:A:G	46	97.8	0.93	0.05392
7:144726266:C:T	50	100	1	0.4332
7:144726379:C:A	50	100	1	0.1314
7:144726381:G:A	50	100	1	0.1314
7:144726722:G:C	50	100	1	0.01997
7:144726749:A:G	50	100	1	0.1314
7:144726769:T:C	50	100	1	0.1314
7:144727164:A:G	50	100	1	0.1278
7:144727168:G:A	50	100	1	0.1314
7:144727173:C:T	50	100	1	0.1314
7:144727182:T:C	50	100	1	0.1823
7:144727232:G:A	50	100	1	0.02487
7:144727392:A:G	50	100	1	0.1314
7:144727484:G:A	50	100	1	0.1314
7:144727654:C:G	50	100	1	0.05084
7:144727810:T:C	50	100	1	0.02015
7:144727973:C:T	50	100	1	0.01598
7:144727981:A:C	50	100	1	0.1314
7:144728095:T:C	50	100	1	0.02251
7:144728101:A:G	50	100	1	0.1314
7:144728140:G:A	50	100	0.98	0.1314
7:144728174:T:C	50	100	1	0.1314
7:144728225:T:C	50	100	1	0.1314
7:144728235:A:G	50	100	1	0.1314
7:144728249:C:T	50	100	1	0.3629
7:144728358:C:G	50	100	1	0.1314
7:144728589:T:C	50	100	1	0.09713
7:144728625:C:A	50	100	1	0.1314
7:144728895:G:A	50	100	1	0.1314
7:144729120:T:A	50	100	1	0.01416
7:144729330:C:A	50	100	1	0.02633
7:144729478:A:G	50	100	1	0.1992
7:144729911:T:C	50	100	1	0.05156
7:144730140:C:T	50	100	1	0.1091
7:144730199:T:A	50	100	1	0.1089
7:144730290:T:A	50	100	1	0.1089
7:144730325:T:G	50	100	1	0.1089
7:144730451:T:C	50	100	1	0.1089
7:144730587:C:T	50	100	1	0.1089
7:144730843:T:C	50	100	1	0.02251
7:144730903:G:T	50	100	0.99	0.1594
7:144730946:A:T	50	100	1	0.1089
7:144730988:T:C	50	100	1	0.05065
7:144731033:G:A	50	100	1	0.1091
7:144731121:G:A	50	100	1	0.1089
7:144731182:G:A	50	100	1	0.1249
7:144731228:A:T	50	98	1	0.3627
7:144731752:G:C	50	100	0.99	0.1033
7:144731901:G:A	50	100	1	0.1089
7:144732006:C:T	50	100	1	0.1089
7:144732095:C:T	50	100	1	0.02015
7:144732139:G:A	50	100	1	0.1093
7:144732286:C:T	50	98	0.99	0.4181
7:144732368:C:A	50	100	1	0.02269
7:144732412:T:C	50	100	1	0.1089
7:144732418:G:C	50	100	1	0.1089
7:144732436:C:G	50	100	1	0.1089
7:144732449:A:G	50	100	1	0.1089
7:144732543:T:C	50	100	1	0.07444
7:144732705:G:A	50	100	1	0.1088
7:144732853:G:A	50	100	1	0.02251
7:144733024:G:C	50	100	1	0.1088
7:144733062:T:C	50	100	1	0.1088
7:144733155:A:G	50	100	1	0.1088
7:144733160:G:A	50	100	1	0.1088
7:144733227:C:T	50	100	1	0.04666
7:144733229:C:A	50	100	1	0.1088
7:144733231:C:A	50	100	1	0.1088
7:144733233:C:A	50	100	1	0.1088
7:144733235:C:A	50	100	1	0.1088
7:144733708:T:C	50	100	1	0.04702
7:144733873:A:G	50	100	1	0.01634
7:144733944:T:G	50	100	1	0.1089
7:144734076:T:C	50	100	0.83	0.01289
7:144734186:C:T	50	100	1	0.1089
7:144734579:T:G	50	100	1	0.1089
7:144734662:C:T	50	100	1	0.1089
7:144734854:T:C	50	100	1	0.1089
7:144734884:A:G	50	100	1	0.03086
7:144734921:G:A	50	100	1	0.1089
7:144734980:A:T	50	100	1	0.01416
7:144735029:G:A	50	100	1	0.03214
7:144735045:G:A	50	100	1	0.1089
7:144735171:T:C	50	100	1	0.1089
7:144735250:G:C	50	100	1	0.1089
7:144735379:G:A	50	100	0.98	0.07698
7:144735392:C:A	50	100	1	0.0325
7:144735468:T:G	50	100	0.99	0.1089
7:144735564:C:T	50	100	1	0.1089
7:144735565:T:A	50	100	1	0.0325
7:144735827:A:G	50	100	1	0.0325
7:144735888:T:G	50	100	1	0.1088
7:144735971:G:T	50	100	1	0.1089
7:144735976:G:A	50	100	1	0.1088
7:144736098:G:A	50	100	1	0.1086
7:144736108:G:A	50	100	1	0.1086
7:144736114:T:C	50	100	1	0.01416
7:144736241:C:T	50	98	0.98	0.01616
7:144736254:C:T	50	100	1	0.3201
7:144736399:A:G	50	100	1	0.1086
7:144736430:T:A	50	100	1	0.1086
7:144736436:T:A	50	100	1	0.1086
7:144736437:A:T	50	100	1	0.1086
7:144736690:C:T	50	100	1	0.01471
7:144736703:T:G	50	100	1	0.01471
7:144736967:T:G	50	100	0.99	0.1314
7:144737132:G:A	49	100	0.99	0.1086
7:144737176:C:T	49	100	1	0.02251
7:144737255:C:G	50	100	0.99	0.08079
7:144737295:A:G	50	100	0.99	0.1273
7:144737315:A:G	50	100	0.99	0.1322
7:144737318:C:G	50	100	0.98	0.1322
7:144737492:A:G	50	100	1	0.4081
7:144737551:A:G	50	98	1	0.3502
7:144737697:C:T	50	100	1	0.09695
7:144737795:T:C	50	100	1	0.02052
7:144738042:C:A	50	100	1	0.01126
7:144738126:T:C	50	100	1	0.02251
7:144738231:G:C	50	100	1	0.1322
7:144738315:G:A	50	100	1	0.02015
7:144738417:C:T	50	100	1	0.1536
7:144738661:A:G	50	100	1	0.1318
7:144738723:G:A	50	100	0.93	0.03268
7:144739070:C:T	50	100	1	0.01525
7:144739798:T:C	50	100	1	0.132
7:144739835:C:A	50	100	1	0.09713
7:144739954:T:C	49	100	0.99	0.1462
7:144739964:T:G	49	100	0.99	0.02033
7:144739970:A:G	49	100	0.99	0.02033
7:144739981:A:G	49	100	1	0.02251
7:144740647:G:C	50	100	0.99	0.02033
7:144740960:G:A	50	100	1	0.01761
7:144741302:T:C	50	100	1	0.02578
7:144741439:T:C	50	100	1	0.2845
7:144741441:T:C	50	100	1	0.2845
7:144741583:C:T	50	100	0.94	0.01162
7:144741625:T:C	50	100	1	0.02251
7:144741631:T:C	50	100	1	0.3163
7:144742601:G:C	50	100	0.95	0.0187
7:144743485:T:C	50	100	1	0.3909
7:144744094:C:T	50	100	1	0.4136
7:144744425:A:G	50	100	1	0.01997
7:144744623:A:C	50	100	0.84	0.01162
7:144744659:C:T	50	100	1	0.4719
7:144744966:C:T	50	100	0.97	0.03105
7:144745645:A:C	50	100	0.96	0.02669
7:144745646:T:C	50	100	1	0.02251
7:144745851:A:T	50	100	0.93	0.01688
7:144746071:C:T	50	100	0.99	0.03105
7:144746078:T:C	50	98	1	0.4817
7:144746563:T:A	50	100	1	0.02578
7:144747450:T:C	50	100	1	0.02251
7:144747795:A:C	50	100	1	0.06264
7:144748189:A:G	50	100	1	0.284
7:144748210:T:C	50	100	1	0.03105
7:144748267:T:C	50	100	1	0.01888
7:144748444:C:T	50	100	1	0.01198
7:144748469:T:C	50	100	1	0.4281
7:144748646:G:A	50	100	1	0.03086
7:144748675:G:T	50	100	1	0.03086
7:144749041:A:G	50	100	1	0.01779
7:144749269:A:C	50	100	1	0.01434
7:144750283:T:C	50	100	1	0.2329
7:144750524:C:T	50	100	1	0.3491
7:144750777:C:G	50	100	1	0.2841
7:144750935:T:C	50	100	1	0.4283
7:144751110:C:T	50	100	1	0.2845
7:144751145:T:G	50	100	1	0.2845
7:144751219:C:T	50	100	0.97	0.08842
7:144751249:A:G	50	100	1	0.2841
7:144751468:G:A	50	100	1	0.01452
7:144751512:T:G	50	100	1	0.2881
7:144751704:T:C	50	100	1	0.02015
7:144751848:C:A	50	100	1	0.2841
7:144752039:C:A	50	100	1	0.02269
7:144752297:G:A	50	100	1	0.01144
7:144752339:G:C	50	100	1	0.02269
7:144752638:C:T	50	98	0.98	0.35
7:144753022:C:T	50	100	1	0.02269
7:144753082:T:G	50	100	1	0.2841
7:144753546:C:T	50	100	1	0.2832
7:144753552:G:A	50	100	1	0.285
7:144753576:A:G	50	100	1	0.2849
7:144753839:T:C	50	100	1	0.2847
7:144754159:G:C	50	100	1	0.02596
7:144754516:C:A	50	100	1	0.03068
7:144754603:T:A	50	100	1	0.03722
7:144754789:A:G	50	100	1	0.01216
7:144755007:G:A	50	100	1	0.2398
7:144755180:C:G	50	100	1	0.24
7:144755562:C:T	50	100	1	0.01216
7:144755563:C:T	50	100	1	0.4359
7:144755725:T:C	50	100	1	0.2841
7:144756031:G:C	50	98	1	0.2841
7:144756051:A:G	49	100	1	0.3045
7:144756177:C:T	50	100	1	0.01997
7:144756246:T:C	50	100	1	0.3595
7:144756278:T:G	49	100	1	0.2778
7:144756483:T:C	50	100	1	0.01235
7:144756514:G:A	50	100	1	0.04521
7:144756545:T:C	50	100	0.95	0.01089
7:144756622:C:A	50	100	1	0.01216
7:144757200:G:T	50	98	0.99	0.3497
7:144757370:C:T	50	100	0.99	0.4045
7:144757395:T:C	50	96	1	0.2845
7:144757402:T:C	50	96	0.97	0.285
7:144757459:C:T	50	100	1	0.02288
7:144757704:C:T	50	100	1	0.0256
7:144757932:A:G	50	100	1	0.2885
7:144758368:A:G	50	100	0.97	0.0915
7:144758498:A:C	50	100	1	0.4045
7:144758612:T:A	50	100	1	0.0118
7:144758731:C:G	50	100	1	0.24
7:144758818:T:C	50	100	1	0.2402
7:144758929:A:C	50	100	1	0.2849
7:144758986:C:T	50	100	1	0.2849
7:144759224:G:A	50	100	1	0.01216
7:144759332:T:C	50	100	1	0.2843
7:144759391:G:A	50	100	0.94	0.03903
7:144759704:G:A	50	100	1	0.2979
7:144759912:G:C	50	100	1	0.4163
7:144759929:G:A	50	100	1	0.2979
7:144760356:T:C	50	100	1	0.2845
7:144760476:C:T	50	98	0.87	0.0276
7:144760556:A:G	50	100	1	0.02288
7:144760758:A:G	50	100	1	0.04484
7:144761009:G:C	50	100	1	0.04484
7:144761511:T:C	50	100	1	0.4168
7:144761595:A:C	50	100	1	0.01598
7:144762105:T:G	50	98	0.98	0.2462
7:144762500:G:A	50	94	0.98	0.3406
7:144762551:C:T	50	100	1	0.01216
7:144762575:T:C	50	98	1	0.2894
7:144762965:C:T	50	100	1	0.2896
7:144763177:A:G	50	100	1	0.2894
7:144763470:A:G	50	100	1	0.2899
7:144763602:T:C	50	100	1	0.356
7:144763725:C:T	50	96	0.98	0.2981
7:144763990:C:G	50	100	0.92	0.01053
7:144764135:T:C	50	100	1	0.374
7:144764142:G:A	50	100	1	0.374
7:144764306:T:A	50	100	0.92	0.0118
7:144764321:T:C	50	100	1	0.3742
7:144764426:G:A	50	100	1	0.3742
7:144764483:T:G	50	100	0.92	0.01162
7:144764517:C:T	50	100	1	0.01434
7:144764574:C:A	50	100	1	0.01144
7:144764577:C:T	50	100	1	0.3744
7:144764664:G:A	50	100	1	0.02269
7:144764709:T:C	50	100	1	0.2907
7:144764762:T:C	50	100	1	0.3749
7:144764980:G:A	50	100	1	0.3139
7:144765000:C:A	50	100	1	0.06028
7:144765077:T:C	50	100	1	0.02306
7:144765090:A:C	50	100	1	0.06064
7:144765145:T:C	50	100	0.99	0.02251
7:144765267:C:A	50	100	0.98	0.3715
7:144765269:A:C	50	100	1	0.3755
7:144765316:G:A	50	100	1	0.3745
7:144765675:T:C	50	100	0.99	0.1445
7:144765858:C:T	50	100	1	0.2907
7:144766076:C:G	50	100	1	0.0374
7:144766152:A:G	50	100	0.99	0.04484
7:144766302:A:C	50	100	0.98	0.01162
7:144766699:C:A	50	100	0.97	0.1476
7:144766703:A:G	50	100	1	0.03758
7:144766871:A:G	50	100	0.91	0.02415
7:144767188:A:T	50	100	0.92	0.01416
7:144767374:G:A	50	100	0.92	0.02796
7:144767467:A:T	50	100	0.98	0.03232
7:144768235:G:A	50	100	1	0.01634
7:144768410:T:C	50	100	1	0.01634
7:144768549:G:A	50	100	0.95	0.02487
7:144768819:C:T	50	100	0.99	0.4757
7:144769027:T:A	50	100	0.99	0.1694
7:144770422:G:T	50	100	1	0.01634
7:144770627:G:A	50	100	0.99	0.171
7:144770665:A:G	50	100	0.98	0.1707
7:144770669:A:G	50	100	0.99	0.1707
7:144771347:G:A	50	100	1	0.471
7:144771449:A:T	50	100	1	0.4858
7:144771644:G:C	50	100	1	0.1685
7:144771929:G:C	50	98	0.96	0.04176
7:144771960:T:C	50	100	1	0.169
7:144771965:T:C	50	100	1	0.1685
7:144772007:G:A	50	100	1	0.1685
7:144772093:A:C	50	100	1	0.1685
7:144772233:A:G	50	100	1	0.1681
7:144772315:A:G	50	100	1	0.1685
7:144772351:T:C	50	100	1	0.01634
7:144772538:T:C	50	100	1	0.02215
7:144772810:C:T	50	100	1	0.01616
7:144772912:C:G	50	100	1	0.01289
7:144773006:A:C	50	100	1	0.4858
7:144773016:T:A	50	100	1	0.1685
7:144773042:C:A	50	100	1	0.1685
7:144773233:T:G	50	100	1	0.1688
7:144773530:A:T	50	100	0.91	0.08025
7:144773675:A:G	50	100	1	0.1687
7:144773765:G:C	50	100	1	0.1687
7:144774009:C:T	50	100	1	0.1683
7:144774105:C:T	50	100	1	0.01634
7:144774222:A:T	50	100	1	0.1683
7:144774305:T:C	50	100	1	0.1687
7:144774380:T:C	50	100	1	0.01634
7:144774457:T:G	50	100	1	0.1688
7:144775092:G:C	50	100	0.99	0.2249
7:144775096:T:G	50	100	0.99	0.2249
7:144775183:C:T	50	100	0.99	0.2249
7:144775486:C:G	50	98	0.99	0.06463
7:144775539:A:G	50	100	1	0.2249
7:144775673:T:C	50	100	1	0.4706
7:144775690:T:C	50	100	1	0.01634
7:144775801:T:C	50	100	1	0.01816
7:144776217:A:G	50	100	1	0.01616
7:144776338:A:T	50	100	0.99	0.02741
7:144776445:C:T	50	100	1	0.2249
7:144776509:A:G	50	100	0.98	0.2251
7:144776706:C:T	50	100	0.99	0.2453
7:144776841:T:C	50	100	1	0.1714
7:144777744:T:C	50	100	1	0.02741
7:144778053:G:A	50	100	0.98	0.05356
7:144778320:A:G	50	100	1	0.2578
7:144778502:G:A	50	100	1	0.4891
7:144779098:G:A	50	100	1	0.02415
7:144779117:C:T	50	100	0.8	0.02741
7:144779158:C:T	50	100	1	0.1961
7:144779198:C:T	50	100	0.99	0.01107
7:144779423:T:G	50	100	1	0.4897
7:144779806:G:A	50	100	0.98	0.08224
7:144779922:T:G	50	100	1	0.2404
7:144780025:A:G	50	100	1	0.4835
7:144780342:C:T	50	100	1	0.05174
7:144780465:G:C	50	100	1	0.484
7:144780540:G:C	43	95.3	0.98	0.01325
7:144780543:T:C	41	100	0.92	0.02887
7:144781217:A:G	30	90	0.98	0.2391
7:144781569:C:T	50	100	1	0.2914
7:144781676:T:C	50	100	1	0.4837
7:144782123:G:A	50	100	1	0.4292
7:144782139:C:T	50	100	0.99	0.01271
7:144782643:T:C	50	100	1	0.4644
7:144782719:C:T	50	100	1	0.1053
7:144783195:C:T	50	100	1	0.4813
7:144783197:T:C	50	100	0.98	0.01053
7:144783216:C:G	50	100	1	0.4813
7:144783278:G:A	50	100	1	0.4813
7:144783456:C:T	50	100	1	0.4813
7:144783577:A:G	50	100	1	0.4813
7:144783621:G:A	50	100	1	0.4811
7:144783737:T:C	50	100	1	0.07407
7:144783995:C:A	50	100	1	0.4813
7:144784372:T:C	50	100	1	0.05192
7:144784784:T:C	50	100	1	0.01598
7:144785561:T:C	50	100	1	0.4844
7:144785684:G:A	50	94	0.98	0.01561
7:144785896:T:C	50	100	1	0.4818
7:144785948:T:G	50	100	1	0.02796
7:144785961:T:C	50	100	1	0.4818
7:144786224:T:C	50	100	0.77	0.02524
7:144786454:C:T	50	100	1	0.4818
7:144786565:T:C	50	100	1	0.06227
7:144786829:T:C	50	100	1	0.1883
7:144786841:A:G	50	100	1	0.4818
7:144786872:T:G	50	100	1	0.2609
7:144787702:A:C	50	98	1	0.4788
7:144788288:G:C	50	100	1	0.07571
7:144788542:C:G	50	100	0.99	0.09532
7:144788890:G:A	50	100	1	0.4844
7:144789408:G:A	50	100	1	0.4844
7:144789854:C:A	50	100	1	0.4818
7:144790025:T:C	50	100	1	0.4842
7:144790029:A:G	50	100	1	0.4844
7:144790331:C:A	50	100	1	0.4844
7:144790428:T:C	50	98	1	0.01053
7:144790710:C:A	50	100	1	0.4844
7:144790787:T:C	50	100	1	0.4844
7:144791913:T:C	50	100	1	0.01725
7:144792064:T:A	50	100	1	0.01598
7:144792204:A:C	50	100	0.99	0.3889
7:144792228:C:T	50	98	0.93	0.01253
7:144792424:G:C	50	100	1	0.02015
7:144793008:T:C	50	100	1	0.01725
7:144793289:T:C	50	98	0.98	0.1908
7:144793430:A:G	50	100	1	0.02015
7:144793767:C:T	50	98	1	0.1952
7:144793883:T:A	49	98	1	0.01198
7:144794647:T:C	50	100	1	0.4829
7:144795171:T:C	50	100	1	0.1652
7:144795451:A:G	50	100	1	0.1954
7:144795631:A:T	50	100	1	0.1901
7:144795994:G:A	50	100	1	0.1901
7:144796120:T:C	50	100	1	0.01053
7:144796528:A:G	50	100	0.99	0.4855
7:144796538:C:T	50	100	1	0.0187
7:144797400:T:C	50	100	1	0.1932
7:144797572:T:A	50	100	1	0.07662
7:144797573:T:A	50	100	1	0.07662
7:144798077:G:A	50	100	1	0.1699
7:144798518:C:A	50	100	1	0.1905
7:144799813:G:A	50	100	1	0.01961
7:144799998:G:A	50	100	0.85	0.01126
7:144800209:G:A	50	94	0.99	0.3744
7:144800533:G:A	50	100	1	0.1699
7:144800569:C:A	50	100	0.95	0.1298
7:144800579:T:C	50	100	0.98	0.3762
7:144800596:A:T	50	100	0.99	0.2623
7:144800913:A:C	50	100	1	0.03232
7:144800988:T:A	50	100	0.99	0.4858
7:144801141:A:G	50	100	0.99	0.2623
7:144801384:G:A	50	100	1	0.1147
7:144801570:G:A	50	100	0.99	0.2622
7:144801776:A:G	50	100	1	0.03232
7:144802359:A:T	50	100	1	0.03341
7:144803073:C:T	50	100	0.99	0.4831
7:144803104:T:A	50	100	1	0.1082
7:144803120:T:C	50	100	1	0.01725
7:144803912:C:T	50	100	0.99	0.2524
7:144804192:G:A	50	100	1	0.0158
7:144804416:G:A	50	100	1	0.02215
7:144804471:C:T	50	100	0.99	0.1924
7:144804925:T:C	50	100	1	0.1854
7:144804960:C:A	50	100	0.99	0.2614
7:144804997:C:G	50	100	1	0.01725
7:144805031:C:T	50	100	1	0.1073
7:144805169:C:G	50	100	0.99	0.4855
7:144805529:G:A	50	100	0.9	0.05374
7:144806093:G:T	50	100	1	0.06863
7:144807025:C:T	50	100	0.98	0.1055
7:144807143:T:C	50	98	0.98	0.4434
7:144807189:C:T	50	100	0.97	0.4822
7:144807643:T:C	50	98	0.92	0.02269
7:144808420:C:A	49	100	0.98	0.2783
7:144808837:T:C	50	100	1	0.0581
7:144808864:A:G	50	100	0.99	0.05483
7:144809112:T:G	50	100	0.96	0.02633
7:144809445:A:T	50	98	0.99	0.4541
7:144809742:T:C	47	100	0.98	0.0187
7:144810192:A:G	50	100	0.98	0.02397
7:144810509:T:C	50	100	1	0.03704
7:144810860:T:C	50	100	1	0.03976
7:144810875:T:C	50	100	1	0.01344
7:144810883:G:A	50	100	0.99	0.4936
7:144811852:C:A	50	100	0.98	0.02378
7:144812073:C:T	50	100	1	0.04012
7:144812302:G:T	50	100	0.98	0.4107
7:144812614:C:T	50	100	0.99	0.05828
7:144812727:C:T	50	100	0.95	0.0158
7:144812879:T:C	50	98	0.99	0.06009
7:144813289:G:C	50	98	0.99	0.04158
7:144813554:G:A	50	100	1	0.05773
7:144813648:C:T	50	100	0.99	0.05828
7:144813721:C:T	50	98	0.99	0.323
7:144813976:A:G	50	100	0.98	0.09023
7:144814012:G:C	50	100	0.95	0.0158
7:144814088:G:C	50	100	0.99	0.05828
7:144814277:T:C	50	100	0.97	0.02524
7:144814732:T:C	50	98	0.99	0.04139
7:144815242:C:T	50	100	0.99	0.2963
7:144815605:G:A	50	100	0.99	0.061
7:144816273:T:A	50	98	0.99	0.4595
7:144816456:A:C	50	100	0.98	0.406
7:144816926:C:A	50	100	0.99	0.061
7:144817345:G:A	50	100	0.99	0.1592
7:144817382:G:A	50	100	0.93	0.01434
7:144818753:T:G	50	100	0.98	0.406
7:144818781:C:T	50	100	0.99	0.4588
7:144818841:A:G	50	100	0.93	0.01253
7:144820012:G:T	50	100	0.98	0.08533
7:144820154:A:G	50	100	1	0.0305
7:144820736:C:T	50	100	0.98	0.04339
7:144822390:T:G	50	100	1	0.01906
7:144822452:G:A	50	96	1	0.04248
7:144822952:A:G	50	100	1	0.0138
7:144823016:T:C	49	100	1	0.08733
7:144823205:G:A	50	100	1	0.08733
7:144823218:T:C	50	100	0.98	0.1265
7:144823246:C:T	50	100	1	0.0354
7:144823601:C:T	50	100	1	0.03903
7:144823714:G:A	50	100	0.96	0.08751
7:144823796:A:C	50	100	0.99	0.05737
7:144823882:G:A	50	100	1	0.02433
7:144823928:G:A	50	100	1	0.04339
7:144824162:G:A	50	100	1	0.02487
7:144824283:T:C	50	100	1	0.01561
7:144825247:G:C	50	100	1	0.0354
7:144825837:C:A	50	100	0.99	0.2809
7:144825894:G:C	50	100	1	0.02433
7:144826131:C:A	50	100	0.98	0.01307
7:144826306:C:T	50	100	0.99	0.2809
7:144826668:A:C	50	100	1	0.02524
7:144826766:C:T	50	100	0.99	0.282
7:144827075:G:T	50	100	0.98	0.282
7:144827131:G:T	50	98	0.99	0.4717
7:144827375:G:A	50	100	1	0.02887
7:144827564:T:C	49	98	1	0.01471
7:144827667:A:G	50	100	1	0.09005
7:144827895:T:C	50	100	1	0.02505
7:144828403:C:T	50	98	0.99	0.469
7:144828934:C:A	50	96	1	0.01525
7:144828991:G:C	50	100	1	0.01906
7:144829065:G:A	50	96	0.99	0.3457
7:144829284:A:C	50	100	0.97	0.2825
7:144830387:T:C	50	100	0.99	0.4679
7:144830434:A:T	50	100	0.99	0.2195
7:144830620:G:A	50	100	0.93	0.01961
7:144830839:C:T	50	98	0.99	0.4365
7:144831047:G:A	50	100	1	0.04103
7:144831194:G:C	50	100	1	0.08715
7:144831229:C:T	50	100	1	0.04103
7:144831349:G:C	50	100	1	0.08715
7:144831518:A:T	50	100	1	0.4735
7:144831546:C:T	50	100	1	0.04067
7:144831843:C:T	50	100	1	0.02505
7:144831845:G:T	50	98	0.9	0.06808
7:144831925:A:C	50	100	1	0.08715
7:144832348:C:T	50	100	0.88	0.01471
7:144832578:A:G	50	100	0.99	0.02397
7:144832841:G:A	50	100	1	0.08715
7:144832942:A:T	50	100	1	0.02487
7:144833443:T:C	50	98	0.96	0.01943
7:144833531:T:C	50	100	1	0.02505
7:144833720:C:T	50	100	1	0.03776
7:144834059:C:G	50	100	1	0.03214
7:144834307:G:A	50	100	1	0.02487
7:144834450:A:T	50	100	1	0.0138
7:144834774:G:A	50	100	0.99	0.3177
7:144835011:G:A	50	100	0.99	0.4668
7:144835430:G:A	50	100	1	0.04085
7:144835505:C:A	50	100	0.99	0.01906
7:144835856:G:A	50	100	1	0.03558
7:144836196:C:T	50	100	1	0.05919
7:144836229:C:T	50	100	1	0.2453
7:144837001:T:C	50	100	1	0.02487
7:144837014:A:G	50	100	1	0.01598
7:144837106:G:A	50	100	0.97	0.01253
7:144837310:G:A	50	100	1	0.02433
7:144837527:T:G	50	100	0.99	0.08733
7:144837740:G:C	50	98	0.95	0.03667
7:144837802:A:G	50	100	1	0.03776
7:144837809:A:G	50	98	0.98	0.01943
7:144837922:T:C	50	98	0.86	0.01471
7:144838156:G:A	50	100	0.98	0.01271
7:144838229:A:G	50	100	0.98	0.01561
7:144838432:A:G	50	100	1	0.0532
7:144838649:A:G	50	98	1	0.02179
7:144838780:A:C	50	100	1	0.03776
7:144839238:G:A	50	100	1	0.1387
7:144839460:T:C	48	100	1	0.01725
7:144840461:T:C	50	98	0.99	0.01943
7:144840966:G:T	50	96	0.96	0.03631
7:144841019:C:T	50	100	1	0.1387
7:144841163:C:T	50	100	0.99	0.02415
7:144841174:G:A	50	98	1	0.3166
7:144841344:G:A	49	100	1	0.03214
7:144841361:C:T	50	98	1	0.48
7:144841732:G:A	50	98	1	0.02996
7:144841836:C:A	50	98	1	0.01507
7:144842208:C:T	50	98	1	0.3164
7:144842384:C:T	50	100	1	0.03214
7:144842911:T:C	50	100	0.94	0.01761
7:144843286:G:A	50	100	1	0.02487
7:144843298:G:T	50	100	1	0.03813
7:144843301:C:T	50	100	1	0.08769
7:144843302:G:A	50	100	1	0.2447
7:144844213:A:C	50	98	1	0.4813
7:144844241:C:T	50	100	1	0.02487
7:144844244:G:A	50	100	1	0.08787
7:144844410:T:A	50	100	1	0.0512
7:144844448:A:T	50	100	1	0.02487
7:144844525:A:G	50	100	1	0.01616
7:144844662:C:T	50	100	1	0.02487
7:144844862:T:A	50	98	1	0.4815
7:144844929:C:T	50	100	1	0.2446
7:144845100:C:A	50	96	1	0.2776
7:144845223:A:G	50	100	1	0.4804
7:144845499:A:G	50	100	1	0.08678
7:144846074:T:C	50	100	1	0.4804
7:144846960:G:A	50	100	1	0.08787
7:144847375:C:T	50	100	1	0.2449
7:144847407:C:G	50	100	1	0.03232
7:144847919:C:T	50	98	1	0.06518
7:144848140:A:G	50	100	1	0.03831
7:144848282:T:C	50	100	1	0.4562
7:144848943:C:G	50	100	1	0.4806
7:144848947:C:T	50	100	0.95	0.01307
7:144848992:G:A	50	100	1	0.01253
7:144849007:G:A	50	100	0.97	0.04303
7:144849056:C:A	50	100	1	0.05102
7:144849225:C:G	50	98	1	0.4818
7:144849878:G:A	50	100	1	0.3161
7:144849919:T:C	50	100	1	0.08787
7:144849940:C:T	50	100	1	0.01743
7:144850037:G:C	50	100	1	0.2442
7:144850233:T:C	50	100	1	0.01543
7:144850250:A:T	50	100	1	0.01089
7:144850479:A:G	50	100	1	0.01616
7:144850525:T:C	50	98	1	0.4808
7:144850642:A:G	50	100	1	0.03831
7:144850868:T:C	50	100	1	0.01652
7:144850953:T:C	50	100	1	0.4599
7:144850992:T:G	50	100	1	0.08787
7:144851511:G:A	50	100	1	0.02124
7:144851935:C:T	50	100	1	0.03831
7:144851977:C:T	50	100	0.99	0.4032
7:144852478:A:G	50	100	1	0.4521
7:144852620:C:T	50	96	0.85	0.05211
7:144852830:A:T	50	100	1	0.4448
7:144852980:A:G	50	98	1	0.01071
7:144854162:G:C	50	100	1	0.2442
7:144854429:A:G	50	100	1	0.02487
7:144854455:G:C	50	100	1	0.03686
7:144854861:T:G	50	100	1	0.09895
7:144855170:G:A	50	100	1	0.01198
7:144855686:C:T	50	96	1	0.1492
7:144856050:C:A	50	100	1	0.09895
7:144856102:G:A	50	100	1	0.02505
7:144856343:G:C	50	98	0.96	0.03558
7:144856968:C:T	50	100	1	0.1171
7:144857107:A:G	50	98	1	0.0581
7:144857220:A:T	50	98	0.95	0.01743
7:144857249:A:G	50	100	1	0.0216
7:144858669:T:C	50	100	1	0.01598
7:144859418:T:C	50	96	1	0.2809
7:144859462:C:T	50	96	0.96	0.1941
7:144859480:T:G	49	100	0.95	0.03613
7:144859483:G:T	50	100	0.99	0.07298
7:144859604:A:C	34	82.4	0.83	0.1866
7:144859661:A:G	45	91.1	0.85	0.04993
7:144860259:A:T	50	100	0.99	0.04593
7:144861275:A:G	50	100	1	0.04139
7:144861412:A:T	50	100	0.93	0.01906
7:144861589:T:C	50	100	1	0.02487
7:144861811:T:C	50	100	1	0.01561
7:144862414:G:A	50	100	1	0.01743
7:144862873:G:A	50	98	0.97	0.03649
7:144863072:A:C	50	100	0.97	0.01344
7:144863518:G:A	50	100	0.98	0.1017
7:144863575:T:C	50	100	1	0.37
7:144863720:A:G	50	100	1	0.01053
7:144864337:A:T	50	100	1	0.3698
7:144864488:G:T	50	100	1	0.3698
7:144864496:G:T	50	100	0.94	0.01344
7:144864627:C:T	50	100	0.95	0.03068
7:144864919:G:A	50	100	1	0.03849
7:144865174:G:A	50	100	1	0.209
7:144865412:C:T	50	100	0.98	0.04031
7:144866023:T:C	50	100	1	0.03776
7:144866145:T:C	50	100	1	0.03849
7:144866147:T:G	50	100	1	0.03849
7:144866242:T:A	50	100	1	0.3054
7:144866806:C:T	50	100	1	0.01598
7:144866864:G:T	50	100	1	0.2093
7:144867343:G:A	50	100	1	0.01743
7:144867998:T:A	50	100	1	0.01616
7:144868314:A:G	50	100	1	0.02487
7:144868548:T:C	50	100	1	0.01834
7:144869203:A:C	50	100	1	0.3693
7:144869488:A:G	50	100	1	0.02487
7:144869515:A:G	50	100	1	0.09895
7:144869906:G:A	50	100	1	0.2093
7:144870833:C:G	50	98	1	0.4586
7:144870971:A:G	50	100	0.98	0.02832
7:144871013:C:T	50	98	1	0.459
7:144871435:G:A	50	98	1	0.2088
7:144871467:A:C	50	100	1	0.03105
7:144871599:G:A	50	98	1	0.209
7:144872049:C:T	50	100	0.99	0.02832
7:144872225:A:G	50	100	1	0.02487
7:144872300:G:C	50	100	1	0.03232
7:144872741:T:C	50	100	1	0.02433
7:144872780:A:G	50	100	0.99	0.01344
7:144873038:G:A	50	98	1	0.02542
7:144873073:A:G	50	98	0.99	0.417
7:144873294:C:T	50	100	1	0.04194
7:144873583:G:A	50	100	1	0.02487
7:144873723:C:T	50	100	1	0.03195
7:144874072:G:A	50	100	1	0.02487
7:144874107:C:T	50	100	1	0.2353
7:144874279:A:G	50	100	1	0.2377
7:144874304:C:T	50	100	1	0.02487
7:144874534:G:C	50	100	1	0.02578
7:144874578:C:A	50	100	1	0.205
7:144874649:A:G	50	100	1	0.2752
7:144874758:T:C	50	100	1	0.0236
7:144874793:G:A	50	100	1	0.02578
7:144875101:C:T	49	100	1	0.4299
7:144875103:A:G	49	100	1	0.4299
7:144875109:G:C	49	95.9	1	0.2042
7:144875774:A:G	50	100	1	0.1304
7:144876193:A:G	50	100	1	0.4052
7:144876209:A:G	50	100	1	0.2745
7:144877139:T:G	50	100	1	0.09949
7:144877157:G:A	50	100	1	0.03504
7:144877462:A:G	50	100	1	0.4052
7:144877700:C:T	50	100	1	0.01634
7:144878169:A:G	50	100	1	0.1017
7:144878191:G:C	50	100	1	0.09168
7:144878622:G:A	50	100	0.98	0.236
7:144878835:T:C	50	100	1	0.01416
7:144879020:T:C	50	100	1	0.0138
7:144879276:C:G	50	100	1	0.27
7:144879548:C:T	50	98	1	0.02941
7:144879868:A:G	50	100	1	0.05537
7:144880350:G:T	50	98	1	0.01162
7:144881006:C:T	50	100	1	0.03123
7:144881855:A:C	50	100	1	0.4279
7:144881941:T:C	50	100	1	0.4025
7:144882658:C:T	50	100	1	0.2097
7:144882734:A:T	50	100	1	0.2357
7:144882794:A:G	50	100	0.99	0.4281
7:144883285:C:T	50	98	0.98	0.03649
7:144883575:C:T	50	100	1	0.01598
7:144883785:T:A	50	100	1	0.01561
7:144883931:G:A	50	100	1	0.2355
7:144885064:A:G	50	100	1	0.3969
7:144885245:T:A	50	100	1	0.2404
7:144885567:A:C	50	100	1	0.02941
7:144885607:C:T	50	96	1	0.01598
7:144885896:A:G	50	96	1	0.01598
7:144887153:G:C	50	98	1	0.2691
7:144889718:A:G	50	100	0.97	0.01362
7:144889905:A:T	50	100	1	0.02505
7:144889911:G:A	50	100	1	0.05519
7:144890781:G:A	50	100	1	0.4029
7:144891083:C:T	50	100	1	0.02923
7:144891539:T:C	50	98	1	0.03086
7:144891554:G:A	50	100	0.98	0.05465
7:144891687:G:A	50	100	1	0.4047
7:144891723:C:T	50	100	1	0.02487
7:144891913:C:T	50	100	1	0.02487
7:144892290:C:T	50	98	1	0.2093
7:144892402:C:T	50	100	1	0.03086
7:144893101:C:T	50	98	0.94	0.06736
7:144893139:G:T	50	100	1	0.03086
7:144893357:A:G	50	100	0.99	0.01017
7:144893618:C:G	50	100	1	0.0158
7:144893973:A:G	50	100	1	0.02451
7:144894005:T:C	50	100	1	0.01216
7:144894037:A:G	50	100	1	0.09241
7:144894218:A:G	50	100	1	0.06391
7:144894437:C:T	50	100	1	0.0984
7:144894491:C:T	50	100	1	0.04394
7:144895142:A:G	50	100	1	0.01598
7:144895349:T:C	50	100	1	0.03141
7:144895714:C:T	50	100	1	0.02015
7:144895887:C:A	50	100	1	0.03123
7:144896034:A:C	50	98	1	0.02996
7:144896801:C:T	50	98	1	0.4279
7:144897124:T:C	50	100	1	0.0158
7:144897827:T:G	50	100	1	0.02015
7:144898381:G:A	50	100	1	0.03286
7:144898438:G:A	50	100	0.98	0.03286
7:144898485:C:T	50	100	1	0.02415
7:144898968:T:C	50	100	1	0.2095
7:144899485:A:G	50	100	1	0.0158
7:144899552:A:C	50	100	1	0.03123
7:144899595:A:T	50	100	1	0.2095
7:144900125:C:T	50	100	1	0.0984
7:144900452:T:G	50	100	1	0.0158
7:144900476:G:A	50	100	1	0.03123
7:144900562:G:A	50	100	1	0.03141
7:144900626:A:T	50	100	1	0.0984
7:144901094:A:T	50	100	0.97	0.01198
7:144901194:A:G	50	100	1	0.2095
7:144901343:T:C	50	100	1	0.4288
7:144901396:G:A	50	100	1	0.1345
7:144901536:C:A	50	100	1	0.02505
7:144901599:A:G	50	100	1	0.4049
7:144901626:T:G	50	100	1	0.05773
7:144901865:C:T	50	100	1	0.02887
7:144902332:A:C	50	100	1	0.02397
7:144902469:T:A	50	100	1	0.03123
7:144902873:T:C	50	100	1	0.03667
7:144903208:C:T	50	100	0.96	0.01452
7:144903249:C:T	50	100	0.99	0.0118
7:144903476:G:T	50	100	0.94	0.06663
7:144904115:G:A	50	100	1	0.2224
7:144904232:C:T	50	100	1	0.02015
7:144904662:G:T	50	100	1	0.03141
7:144904850:C:T	50	100	1	0.0216
7:144904860:A:G	50	100	1	0.1251
7:144904995:T:C	50	100	1	0.1046
7:144905278:A:G	50	98	1	0.02215
7:144905286:T:G	50	98	1	0.03123
7:144906095:A:G	50	100	1	0.02415
7:144906283:T:C	50	100	1	0.2222
7:144906332:T:C	50	100	1	0.4286
7:144906496:C:T	50	100	1	0.4036
7:144906883:C:A	50	100	1	0.05755
7:144907041:C:T	50	100	1	0.02269
7:144907251:C:T	50	100	1	0.1024
7:144907429:C:G	50	100	1	0.03123
7:144907805:T:C	50	100	0.98	0.01344
7:144908106:G:A	50	100	1	0.02015
7:144908309:T:C	50	100	0.98	0.0138
7:144908928:T:C	50	100	1	0.4277
7:144908994:G:A	50	100	1	0.02487
7:144909342:C:G	50	100	1	0.05664
7:144909442:C:T	50	100	1	0.4027
7:144909638:T:C	50	100	1	0.01707
7:144909840:T:G	50	98	1	0.03341
7:144909864:C:G	50	100	1	0.02015
7:144909911:C:A	50	100	1	0.4277
7:144909931:G:A	50	100	1	0.01598
7:144909993:A:G	50	100	1	0.02397
7:144910399:C:A	50	100	1	0.4274
7:144910407:T:G	50	100	1	0.4274
7:144910427:C:T	50	100	1	0.02015
7:144910588:G:A	50	100	1	0.4268
7:144910596:T:C	50	100	1	0.01071
7:144911241:T:A	50	100	1	0.02015
7:144911410:T:G	50	100	1	0.02015
7:144911887:C:T	50	100	1	0.1086
7:144911986:T:A	50	100	1	0.03086
7:144912139:C:T	50	100	0.92	0.0285
7:144912982:A:C	50	100	1	0.02433
7:144913003:C:T	50	100	1	0.01598
7:144913864:G:A	50	100	1	0.04012
7:144914083:C:T	50	100	1	0.01344
7:144915059:T:C	50	100	1	0.2324
7:144915465:T:G	50	100	1	0.09005
7:144915630:C:A	50	100	1	0.0158
7:144915984:G:C	50	100	0.99	0.01017
7:144916344:C:A	50	98	1	0.02633
7:144916589:T:C	50	100	0.99	0.4127
7:144917066:C:T	50	98	1	0.01598
7:144917503:A:G	50	100	1	0.04194
7:144918001:C:T	50	100	1	0.0158
7:144918446:C:T	50	100	1	0.01707
7:144918521:G:A	50	100	1	0.02197
7:144918747:A:G	50	100	1	0.04521
7:144919154:G:C	50	100	0.96	0.08243
7:144919158:T:C	49	100	0.99	0.4129
7:144919356:A:G	50	100	1	0.01707
7:144919390:G:A	48	100	1	0.4399
7:144919558:C:A	50	98	0.99	0.08551
7:144920024:G:T	50	100	1	0.4125
7:144920330:A:G	49	98	1	0.2248
7:144920663:A:T	50	100	1	0.4125
7:144920783:G:A	50	98	0.99	0.08678
7:144921080:G:A	50	100	0.98	0.0118
7:144921118:A:G	50	100	0.99	0.01525
7:144921273:C:T	50	100	1	0.03268
7:144922348:T:G	50	100	0.99	0.02397
7:144922693:T:C	50	100	0.98	0.03504
7:144922709:T:A	50	100	1	0.04194
7:144922831:T:C	50	100	1	0.04593
7:144923161:T:C	50	100	1	0.02324
7:144923305:A:G	50	100	1	0.1536
7:144923355:G:A	50	100	0.89	0.01797
7:144923723:T:C	50	100	1	0.2244
7:144924205:C:G	50	100	1	0.4145
7:144924491:A:C	50	100	1	0.01707
7:144924602:T:C	50	100	1	0.1797
7:144924804:C:T	50	100	1	0.02342
7:144924863:A:G	50	100	1	0.03504
7:144924889:G:A	50	100	1	0.2484
7:144925027:G:A	50	100	1	0.01707
7:144925334:A:G	50	100	1	0.248
7:144925399:T:A	50	100	1	0.1823
7:144925589:C:T	50	100	1	0.1796
7:144925606:C:G	50	100	1	0.01089
7:144925866:G:A	50	100	1	0.4277
7:144925989:C:A	50	100	1	0.4143
7:144926187:T:A	50	100	0.99	0.01035
7:144926296:C:A	50	100	1	0.415
7:144926367:G:C	50	100	1	0.09023
7:144926424:T:C	50	100	1	0.07571
7:144926429:A:G	50	100	1	0.07571
7:144926493:G:A	49	100	1	0.2242
7:144926498:G:C	49	100	1	0.2482
7:144926559:C:G	50	100	1	0.224
7:144926580:A:G	50	100	1	0.2491
7:144926982:G:A	50	100	1	0.4279
7:144927070:T:G	50	100	1	0.4147
7:144927104:C:T	50	100	1	0.03558
7:144927149:A:G	50	100	1	0.4306
7:144927212:G:A	50	100	1	0.0236
7:144927433:A:C	50	98	1	0.01162
7:144927539:G:T	50	100	1	0.2482
7:144927592:C:G	50	100	1	0.4308
7:144927734:A:C	50	100	0.89	0.01162
7:144927820:A:G	50	98	1	0.3883
7:144927903:C:T	50	100	1	0.2482
7:144927956:A:G	50	100	1	0.2482
7:144927977:T:C	50	100	1	0.01707
7:144928140:C:T	50	100	0.99	0.09023
7:144928164:C:T	50	100	1	0.2482
7:144928633:C:T	50	100	1	0.2478
7:144928705:A:G	50	100	1	0.2478
7:144928728:T:C	50	100	1	0.2482
7:144928912:T:C	50	100	1	0.2484
7:144929039:C:G	50	100	1	0.2475
7:144929061:A:G	50	100	1	0.2478
7:144929230:A:T	50	100	0.96	0.02723
7:144929265:T:C	50	100	1	0.2473
7:144929386:A:G	50	100	1	0.0354
7:144929442:C:T	50	100	0.86	0.02796
7:144929456:A:G	50	100	1	0.02524
7:144929563:A:C	50	100	1	0.2471
7:144929568:C:T	50	100	1	0.2231
7:144929785:A:G	50	98	0.99	0.2471
7:144929786:G:C	50	98	1	0.2471
7:144929840:G:T	50	100	1	0.2231
7:144929891:T:C	50	100	1	0.2475
7:144930053:C:T	50	100	1	0.0354
7:144930205:G:A	50	100	1	0.388
7:144930234:T:G	50	100	1	0.2473
7:144930406:C:T	50	100	1	0.2233
7:144930516:G:A	50	100	1	0.02378
7:144930660:G:T	50	100	0.99	0.1186
7:144930780:C:T	50	100	0.99	0.1186
7:144931025:C:T	50	100	0.99	0.1781
7:144931165:G:A	50	100	1	0.1783
7:144931212:G:C	50	100	0.99	0.1781
7:144931401:A:G	50	100	0.98	0.1781
7:144931498:A:G	50	100	1	0.0158
7:144931537:T:C	50	100	0.98	0.1777
7:144931673:C:T	50	100	0.98	0.1777
7:144931879:A:G	50	100	0.98	0.1777
7:144932062:G:A	50	100	1	0.02687
7:144932142:A:T	50	100	0.98	0.1783
7:144932773:C:T	50	100	0.99	0.2231
7:144932832:G:A	50	100	0.98	0.1783
7:144932951:T:C	50	100	0.99	0.4582
7:144933028:T:C	50	100	0.98	0.1777
7:144933274:C:T	50	100	0.98	0.1736
7:144933364:A:G	50	100	0.98	0.1819
7:144933453:A:T	50	100	1	0.01616
7:144933454:G:C	50	100	1	0.01616
7:144933499:G:A	50	100	0.98	0.1783
7:144933579:C:T	50	100	1	0.02596
7:144933673:A:G	50	100	0.98	0.1777
7:144934239:T:A	50	100	1	0.1541
7:144934326:A:G	50	100	1	0.1543
7:144934374:C:G	50	100	1	0.1543
7:144934433:T:G	50	100	1	0.1536
7:144934437:T:G	50	100	1	0.1536
7:144934443:T:G	50	100	1	0.01924
7:144934450:T:A	49	98	0.98	0.4401
7:144934648:A:G	50	100	1	0.03468
7:144934805:A:G	50	100	1	0.1536
7:144935183:G:T	50	100	1	0.03341
7:144935780:A:G	50	100	0.93	0.06609
7:144935880:T:A	50	100	1	0.1541
7:144936009:A:C	50	100	1	0.1536
7:144936131:A:G	50	100	0.99	0.4405
7:144936139:A:G	50	100	1	0.03849
7:144936297:T:C	50	100	1	0.1541
7:144936375:C:T	50	100	0.98	0.08097
7:144936513:T:G	50	100	1	0.04194
7:144936528:T:C	50	100	1	0.1398
7:144937117:T:C	50	100	1	0.03105
7:144937406:C:T	50	100	1	0.01416
7:144937407:C:T	50	98	1	0.1389
7:144937592:C:T	44	95.5	0.98	0.4394
7:144937805:T:C	50	100	1	0.03322
7:144937893:A:C	50	100	1	0.02033
7:144937897:G:A	50	100	1	0.02033
7:144938511:G:A	50	100	1	0.01416
7:144938681:G:C	50	98	0.98	0.4406
7:144938794:A:T	50	100	0.99	0.1836
7:144938957:A:G	50	100	1	0.01416
7:144939145:T:G	50	100	1	0.01416
7:144939189:T:A	50	100	1	0.01416
7:144939733:A:G	50	100	1	0.01598
7:144939819:C:T	50	100	1	0.01416
7:144939979:A:T	49	100	1	0.02015
7:144940035:G:T	50	100	0.93	0.07226
7:144940162:T:C	49	100	0.99	0.07298
7:144940163:A:T	50	100	1	0.01416
7:144940185:G:A	50	100	1	0.01416
7:144940215:C:T	50	98	0.98	0.4791
7:144940295:C:T	50	100	1	0.01416
7:144940372:C:T	50	100	0.98	0.07843
7:144940562:C:A	50	100	0.99	0.1639
7:144940589:A:G	50	100	1	0.0276
7:144940844:C:G	50	100	1	0.01434
7:144940880:T:G	50	100	1	0.01434
7:144940910:A:G	50	100	1	0.01452
7:144941048:C:T	50	100	0.98	0.05846
7:144941508:A:G	50	100	1	0.01634
7:144941514:G:A	50	98	0.87	0.01089
7:144941860:A:G	50	96	0.95	0.1102
7:144942112:T:C	50	98	0.98	0.1158
7:144942356:C:T	50	98	0.98	0.295
7:144942401:C:A	50	100	0.99	0.4749
7:144942493:G:T	50	100	1	0.01561
7:144942854:A:T	50	100	1	0.4746
7:144943670:A:T	50	100	1	0.05664
7:144943778:G:A	50	100	1	0.1409
7:144943908:A:G	50	100	1	0.01362
7:144943938:C:G	50	100	1	0.01344
7:144944121:T:G	50	100	1	0.0512
7:144944313:G:A	50	100	1	0.01362
7:144944504:T:G	49	100	1	0.4641
7:144944510:C:T	50	98	0.99	0.2317
7:144944556:C:A	50	100	1	0.01344
7:144944843:T:G	50	98	1	0.1944
7:144944946:C:T	50	100	1	0.05138
7:144945339:C:A	50	100	0.99	0.02959
7:144945376:A:G	50	100	1	0.01089
7:144945458:A:G	50	100	1	0.03776
7:144945517:T:C	50	100	1	0.01344
7:144945559:T:C	50	96	1	0.3223
7:144945607:C:A	50	100	1	0.01344
7:144945635:G:A	50	100	1	0.01344
7:144945929:A:G	50	98	1	0.2594
7:144946081:G:A	50	100	1	0.05102
7:144946105:C:T	50	100	1	0.1418
7:144946183:T:C	50	100	1	0.01089
7:144947013:C:A	50	100	0.96	0.0187
7:144947048:T:C	50	100	0.92	0.02215
7:144947611:G:A	50	98	0.98	0.2961
7:144947839:G:C	50	98	1	0.1946
7:144948032:T:C	50	98	1	0.4746
7:144948596:T:G	50	100	1	0.03105
7:144948952:C:T	50	100	1	0.09495
7:144948984:T:C	50	100	1	0.1127
7:144949085:G:A	50	100	1	0.01162
7:144949105:G:A	50	98	0.99	0.06282
7:144949245:A:T	50	100	1	0.1129
7:144949300:G:A	50	100	1	0.1414
7:144950047:G:A	49	100	1	0.09495
7:144950115:A:G	49	95.9	1	0.3217
7:144950193:C:T	49	100	0.91	0.05192
7:144950195:T:C	47	89.4	0.96	0.1932
7:144950197:T:C	49	89.8	0.99	0.104
7:144950217:T:C	48	95.8	0.79	0.07898
7:144950219:C:T	48	97.9	0.9	0.02869
7:144950346:G:T	50	98	0.99	0.02433
7:144950415:C:T	50	100	1	0.01344
7:144950529:T:A	50	100	1	0.05102
7:144950601:G:C	50	100	1	0.4748
7:144950660:C:T	50	100	0.99	0.01507
7:144950813:G:A	50	96	1	0.0138
7:144951130:G:A	50	100	0.99	0.02959
7:144951177:A:G	50	98	1	0.1875
7:144951852:G:A	50	100	1	0.01598
7:144952054:C:T	50	100	1	0.01344
7:144952147:A:G	50	100	1	0.1431
7:144952546:T:C	50	100	1	0.01344
7:144952834:C:G	50	100	1	0.09858
7:144952896:G:A	50	100	1	0.4749
7:144952897:T:C	50	100	1	0.1122
7:144953341:C:T	50	100	1	0.01344
7:144953476:T:C	50	100	1	0.061
7:144953770:G:T	50	100	1	0.03758
7:144954086:G:C	50	100	1	0.0158
7:144954111:T:C	50	100	1	0.4748
7:144954298:A:G	50	98	1	0.4748
7:144954536:G:C	49	100	1	0.1432
7:144954540:C:G	50	100	1	0.06137
7:144954573:A:C	50	100	1	0.1127
7:144954623:T:G	50	100	1	0.0512
7:144954708:A:C	50	100	1	0.2591
7:144955016:C:T	50	100	0.93	0.08551
7:144955202:A:G	50	100	1	0.4748
7:144955696:T:C	50	100	1	0.4748
7:144955881:G:C	50	100	1	0.4746
7:144956109:G:A	50	100	1	0.01271
7:144956489:A:C	50	98	1	0.1948
7:144956649:T:C	50	100	1	0.06173
7:144956656:A:G	50	100	1	0.06173
7:144956671:G:A	50	100	1	0.03758
7:144956714:A:G	50	100	1	0.05102
7:144956803:C:T	50	98	0.91	0.0354
7:144956814:G:A	50	100	1	0.03758
7:144956911:T:A	50	100	1	0.4748
7:144956949:G:A	50	100	1	0.3871
7:144957045:C:A	50	100	1	0.04938
7:144957201:C:A	50	100	1	0.03758
7:144957580:T:A	50	100	1	0.01616
7:144957876:A:G	50	100	1	0.05102
7:144957942:G:A	50	100	1	0.05102
7:144957952:G:T	50	100	1	0.4748
7:144958082:G:A	50	100	0.72	0.02796
7:144958268:T:G	50	100	1	0.0158
7:144958307:T:A	50	100	1	0.05102
7:144958384:G:A	50	98	1	0.1963
7:144958479:G:A	50	100	1	0.4733
7:144958626:G:T	50	100	1	0.01362
7:144959153:C:T	50	100	0.98	0.02088
7:144959379:A:G	50	100	1	0.06028
7:144959755:A:G	50	100	1	0.01344
7:144959839:G:A	50	100	1	0.06082
7:144959970:G:A	50	100	1	0.05211
7:144959987:T:C	50	98	0.61	0.03831
7:144960026:C:T	50	100	1	0.01089
7:144960608:T:C	49	89.8	0.69	0.01471
7:144960865:A:T	50	100	0.99	0.06554
7:144960885:A:G	50	100	0.96	0.01344
7:144960950:T:G	50	100	0.99	0.4753
7:144961175:T:C	50	98	0.98	0.2068
7:144961458:T:C	50	100	0.99	0.112
7:144961460:C:T	50	100	1	0.4076
7:144961513:C:T	50	100	0.99	0.03813
7:144961832:C:T	50	100	0.96	0.01344
7:144961953:C:T	48	81.2	0.77	0.1278
7:144961955:C:T	48	83.3	0.95	0.2001
7:144962229:A:T	50	100	1	0.01107
7:144962231:C:T	50	100	1	0.4749
7:144962329:A:C	50	100	1	0.08751
7:144962593:C:T	50	100	1	0.05864
7:144962779:C:A	50	100	0.99	0.112
7:144962942:A:G	50	100	1	0.2598
7:144963382:A:G	50	100	1	0.01107
7:144963505:T:C	50	100	0.95	0.01344
7:144963534:C:T	50	100	1	0.0158
7:144963913:C:A	50	100	1	0.421
7:144963939:G:A	50	100	1	0.1033
7:144964228:T:C	50	100	1	0.01126
7:144964358:A:C	50	100	1	0.4208
7:144964390:A:T	50	100	1	0.2576
7:144964624:G:A	50	100	1	0.4893
7:144965581:T:G	50	98	1	0.4205
7:144966029:G:A	50	100	0.99	0.06046
7:144966101:C:T	50	100	1	0.02015
7:144966833:T:G	50	100	1	0.476
7:144967062:T:G	50	100	1	0.02015
7:144967193:A:G	50	100	0.99	0.411
7:144967781:C:T	50	98	0.99	0.47
7:144968062:G:A	50	100	0.98	0.1215
7:144968618:T:C	50	84	0.87	0.4699
7:144969643:C:T	50	98	0.81	0.01398
7:144969687:C:A	50	100	0.96	0.1055
7:144970024:T:C	50	100	0.97	0.3998
7:144970051:G:A	50	100	0.97	0.4359
7:144970151:G:A	50	100	0.99	0.01162
7:144970255:G:C	50	100	0.95	0.285
7:144970532:A:T	50	100	0.98	0.4357
7:144970554:T:C	50	98	0.81	0.03486
7:144970763:G:A	50	100	0.96	0.3175
7:144970814:G:A	50	100	0.98	0.4361
7:144971168:A:G	50	100	0.98	0.4386
7:144971763:A:G	50	100	0.98	0.2843
7:144971818:G:A	50	100	0.97	0.4675
7:144972079:A:G	50	98	0.75	0.01507
7:144972095:C:T	50	100	0.99	0.0118
7:144972236:C:T	50	100	0.98	0.2907
7:144972285:C:T	50	100	0.97	0.01507
7:144972330:A:T	50	98	0.95	0.2061
7:144972539:A:G	50	100	0.99	0.2952
7:144972597:G:A	50	98	0.98	0.3237
7:144972955:G:A	50	100	0.99	0.4682
7:144973004:A:G	50	100	0.95	0.07589
7:144973165:A:G	50	100	0.93	0.08969
7:144973217:G:A	50	98	0.97	0.1245
7:144974262:A:G	50	100	0.99	0.2943
7:144974388:A:G	50	100	0.83	0.01198
7:144974870:A:C	50	100	0.98	0.4695
7:144974871:C:T	50	100	0.98	0.4699
7:144974873:G:A	50	100	0.98	0.4699
7:144974923:A:G	50	100	0.88	0.04158
7:144975478:G:A	50	98	0.99	0.4706
7:144975819:C:G	50	100	0.99	0.392
7:144976233:G:C	50	100	1	0.04412
7:144976731:T:C	50	98	1	0.4572
7:144976790:T:C	50	98	0.98	0.1088
7:144977295:A:G	50	98	0.71	0.01543
7:144977354:G:T	50	100	0.62	0.01235
7:144977426:C:T	50	98	0.99	0.04539
7:144977938:G:T	50	100	0.99	0.437
7:144977953:A:G	50	100	0.99	0.3914
7:144978032:G:T	50	100	0.99	0.4372
7:144978611:C:G	50	100	0.99	0.291
7:144979010:A:G	50	100	1	0.4911
7:144979243:G:A	50	100	0.99	0.3916
7:144979374:A:G	50	100	1	0.498
7:144979625:T:A	50	100	1	0.498
7:144979733:C:T	50	100	0.83	0.02142
7:144980421:G:A	50	100	1	0.498
7:144980928:G:A	50	100	1	0.498
7:144981338:T:G	50	100	1	0.498
7:144981350:T:C	50	100	1	0.498
7:144981986:T:G	50	100	0.81	0.02288
7:144982216:C:T	50	100	0.99	0.3032
7:144982338:G:C	50	100	1	0.4911
7:144982840:T:C	50	100	1	0.4911
7:144983116:A:G	50	100	1	0.4911
7:144983146:G:A	50	100	0.94	0.04866
7:144983165:C:T	50	100	1	0.01216
7:144983362:C:G	50	100	1	0.498
7:144983590:A:G	50	100	1	0.04484
7:144983983:A:G	50	100	0.99	0.0463
7:144984019:A:T	50	100	1	0.09822
7:144984237:C:T	50	100	0.99	0.01162
7:144984270:A:G	50	100	0.98	0.05338
7:144984740:T:G	50	100	0.97	0.0906
7:144985027:G:C	50	100	1	0.498
7:144985030:T:A	50	100	0.99	0.291
7:144985113:C:T	50	100	1	0.498
7:144985284:T:C	50	100	1	0.4978
7:144985932:A:T	50	100	0.99	0.3081
7:144985972:G:T	50	100	1	0.4976
7:144986148:T:C	50	100	0.99	0.3083
7:144986225:C:T	50	100	1	0.4838
7:144986957:A:G	50	98	0.99	0.232
7:144987277:G:C	50	100	1	0.4838
7:144987371:C:T	50	100	1	0.4838
7:144987605:C:G	50	100	0.95	0.04811
7:144987935:G:T	50	100	0.94	0.01888
7:144988250:T:G	50	100	1	0.4846
7:144989147:C:G	50	100	1	0.04521
7:144989717:T:C	50	100	1	0.4842
7:144990163:T:A	50	100	1	0.484
7:144990274:G:A	50	100	0.91	0.01997
7:144990502:T:G	50	100	0.97	0.1447
7:144990688:T:A	50	100	0.99	0.2907
7:144990774:C:T	50	100	0.99	0.01616
7:144990820:G:A	50	100	1	0.1098
7:144990924:G:A	50	100	1	0.09768
7:144991047:G:A	50	100	0.98	0.2413
7:144991055:A:G	50	98	0.7	0.01525
7:144991152:A:G	50	100	1	0.484
7:144992169:A:G	50	100	1	0.04503
7:144992219:C:G	50	100	0.99	0.2907
7:144992437:C:T	50	100	0.99	0.2905
7:144992441:T:C	50	100	1	0.4838
7:144992490:A:C	50	98	0.98	0.1091
7:144992491:G:T	50	98	0.98	0.1091
7:144992630:T:C	50	100	1	0.4838
7:144992749:T:C	50	100	0.94	0.01906
7:144992806:A:T	50	98	0.99	0.1908
7:144992875:A:G	50	100	0.97	0.09187
7:144993046:C:T	49	98	1	0.0187
7:144993339:C:T	50	98	0.99	0.309
7:144993415:C:T	50	100	0.99	0.2919
7:144993471:A:C	50	100	1	0.4837
7:144995880:C:T	50	100	1	0.4966
7:144995962:G:A	50	100	1	0.4966
7:144996102:A:G	50	100	0.96	0.03595
7:144996148:C:A	50	100	1	0.3932
7:144996436:C:G	50	100	1	0.4971
7:144996535:G:A	50	100	1	0.03522
7:144996984:A:T	50	100	0.99	0.2039
7:144997448:T:G	50	100	1	0.4966
7:144997449:T:G	50	100	1	0.4966
7:144997517:C:A	50	100	1	0.4964
7:144997678:T:G	50	100	0.99	0.2044
7:144997747:A:G	50	100	1	0.4964
7:144997903:G:A	50	100	1	0.1097
7:144998119:G:A	50	100	0.99	0.2903
7:144998482:G:A	50	100	1	0.4964
7:144998515:T:C	50	98	0.91	0.06917
7:144999357:G:A	50	100	1	0.4964
7:144999639:G:T	50	98	0.95	0.09223
7:144999816:A:G	50	100	1	0.03649
7:145000909:C:T	50	100	0.99	0.2903
7:145001056:A:G	50	100	1	0.471
7:145001069:G:C	50	100	1	0.01198
7:145001220:A:G	50	100	1	0.03577
7:145001425:G:A	50	100	0.94	0.01761
7:145001436:G:C	50	100	1	0.4708
7:145001582:G:A	50	100	0.99	0.4058
7:145001612:G:C	50	100	0.96	0.0512
7:145002107:G:A	50	100	1	0.01198
7:145002173:G:A	50	100	0.99	0.2948
7:145002370:G:A	50	98	0.87	0.01743
7:145002492:G:A	50	100	0.99	0.4831
7:145002568:T:C	50	100	0.98	0.01144
7:145003205:A:G	50	100	0.93	0.4757
7:145003714:A:G	50	88	0.8	0.4996
7:145003725:G:A	50	100	0.88	0.03885
7:145003750:T:C	50	86	0.75	0.1732
7:145003891:T:G	50	92	0.85	0.03776
7:145003997:T:G	50	94	0.86	0.1629
7:145004025:T:C	50	88	0.85	0.2901
7:145004067:C:T	50	94	0.78	0.0394
7:145004080:C:T	50	98	0.83	0.02197
7:145004304:C:T	50	96	0.86	0.3426
7:145004355:T:A	50	92	0.88	0.264
7:145004741:G:A	50	100	0.87	0.0256
7:145005297:G:A	50	100	0.95	0.217
7:145005484:C:T	50	100	0.97	0.2415
7:145005548:A:C	50	98	0.98	0.4546
7:145005697:A:G	50	100	0.98	0.2683
7:145005991:G:A	50	100	0.89	0.0236
7:145006027:C:G	50	100	0.95	0.02378
7:145006070:T:G	50	100	0.99	0.4492
7:145006208:G:A	50	100	0.99	0.1992
7:145006523:G:T	49	98	0.98	0.341
7:145006677:T:G	50	100	1	0.01198
7:145006733:G:T	50	100	1	0.01961
7:145006877:G:A	50	100	0.99	0.2048
7:145006894:G:A	50	100	0.99	0.4263
7:145007011:G:A	50	100	0.79	0.0276
7:145007688:A:G	50	100	0.99	0.03794
7:145007801:C:T	50	100	1	0.1547
7:145007825:G:A	50	100	1	0.03813
7:145007869:G:A	50	100	1	0.03105
7:145008247:C:T	50	100	0.99	0.4268
7:145008270:G:T	50	100	1	0.1768
7:145008609:C:G	50	100	1	0.435
7:145008757:T:C	50	100	1	0.07262
7:145008999:A:G	50	100	1	0.3437
7:145009020:T:C	50	100	1	0.03086
7:145009200:G:A	50	100	1	0.2042
7:145009378:T:C	50	100	1	0.04012
7:145009536:G:A	50	100	1	0.02778
7:145009858:A:G	50	100	1	0.3533
7:145009914:G:C	50	100	1	0.2041
7:145009929:C:T	50	100	1	0.4348
7:145009930:A:G	50	100	1	0.4394
7:145010608:G:A	50	100	0.97	0.02778
7:145010745:C:A	50	100	1	0.0276
7:145010820:C:T	50	98	0.64	0.01779
7:145011052:G:C	50	100	1	0.09513
7:145011099:G:A	50	100	1	0.08715
7:145011195:A:G	50	100	1	0.3435
7:145011200:G:C	50	100	1	0.03086
7:145011318:G:C	50	98	1	0.356
7:145011415:C:T	50	98	0.87	0.06173
7:145011533:G:A	50	100	1	0.02778
7:145011717:G:A	50	100	1	0.2912
7:145012413:G:A	50	100	1	0.03086
7:145012702:G:A	50	100	1	0.2938
7:145012904:T:G	50	100	1	0.2938
7:145012938:A:G	50	100	0.92	0.03885
7:145012977:A:G	50	100	1	0.2854
7:145013427:C:A	50	98	1	0.2938
7:145013579:C:T	50	98	1	0.03086
7:145014089:A:G	50	100	1	0.2749
7:145014230:G:A	50	100	1	0.03105
7:145014266:T:C	50	100	1	0.3528
7:145014292:G:T	50	100	0.94	0.0167
7:145014420:A:G	50	98	1	0.2692
7:145014784:G:A	50	100	1	0.02251
7:145014856:A:C	50	100	1	0.2943
7:145014909:C:G	50	100	1	0.2952
7:145015575:C:T	50	100	1	0.02269
7:145015824:T:A	49	100	1	0.2943
7:145015970:T:G	50	100	1	0.3528
7:145016098:C:T	50	100	1	0.2943
7:145016397:T:C	50	100	1	0.08769
7:145016422:G:C	50	100	1	0.3607
7:145016581:A:G	50	100	1	0.344
7:145016591:A:G	50	100	1	0.344
7:145016783:G:A	50	100	1	0.2941
7:145017162:C:A	50	100	1	0.0216
7:145017419:T:C	50	100	1	0.02905
7:145017420:T:C	50	100	1	0.3439
7:145017638:G:T	50	100	1	0.344
7:145017645:G:T	50	100	1	0.03558
7:145018062:C:G	50	100	1	0.3531
7:145018399:A:T	50	100	1	0.2476
7:145018617:A:G	50	100	1	0.01961
7:145018985:C:T	50	100	1	0.03086
7:145019172:C:T	50	100	1	0.3609
7:145019237:G:A	50	100	1	0.2945
7:145019365:G:T	48	97.9	1	0.3433
7:145020448:T:A	50	98	0.77	0.02433
7:145020671:T:C	50	100	1	0.3437
7:145020702:T:A	50	100	1	0.2845
7:145020870:T:C	50	100	0.96	0.0512
7:145020931:G:T	50	100	0.99	0.344
7:145021620:G:A	50	100	1	0.3526
7:145021631:G:C	50	100	1	0.02887
7:145021865:A:C	50	100	1	0.3526
7:145022082:T:A	50	100	1	0.06917
7:145022158:C:G	50	100	1	0.03377
7:145022411:C:G	50	100	1	0.0955
7:145023688:T:G	50	100	1	0.3531
7:145023778:C:T	50	100	1	0.0955
7:145024286:A:G	50	100	1	0.2473
7:145024348:C:T	50	98	1	0.2749
7:145025392:T:A	50	100	1	0.02106
7:145026300:T:G	50	100	0.96	0.0325
7:145026304:A:C	50	100	1	0.02106
7:145026403:A:G	50	100	0.83	0.01307
7:145026522:G:T	50	100	1	0.02106
7:145026568:A:G	50	100	1	0.06935
7:145026650:T:G	50	100	1	0.02324
7:145026663:T:C	50	100	1	0.2478
7:145026735:C:T	50	100	1	0.2747
7:145026827:C:T	50	100	1	0.2747
7:145027001:C:A	50	100	1	0.02342
7:145027221:C:G	50	100	1	0.2823
7:145027369:G:A	50	100	1	0.352
7:145027550:G:A	50	100	1	0.0955
7:145027981:A:G	50	100	1	0.352
7:145028166:G:A	50	100	1	0.344
7:145028493:G:T	50	100	1	0.2745
7:145028615:A:G	50	100	1	0.3513
7:145028811:G:C	50	100	1	0.352
7:145028906:C:G	50	100	1	0.02887
7:145029004:A:G	50	100	1	0.3344
7:145029550:T:C	50	100	1	0.352
7:145029551:G:C	50	100	1	0.2478
7:145029593:G:A	50	100	1	0.352
7:145029688:G:T	50	100	1	0.2743
7:145029957:G:T	50	100	1	0.0955
7:145030079:C:T	50	100	1	0.1485
7:145030140:A:G	50	100	1	0.03577
7:145030187:A:G	50	100	1	0.01943
7:145030875:A:G	49	98	1	0.3511
7:145030946:T:C	50	98	1	0.2529
7:145031198:C:T	50	100	1	0.3499
7:145031273:C:A	50	100	0.92	0.02905
7:145031513:T:C	50	98	1	0.2358
7:145031514:G:A	50	100	1	0.01943
7:145031599:G:A	49	100	1	0.0345
7:145031667:A:G	50	100	1	0.2547
7:145031710:C:A	50	100	1	0.06209
7:145031737:G:A	50	100	1	0.09477
7:145031845:T:A	50	100	1	0.02397
7:145031907:C:G	50	100	1	0.03686
7:145031921:A:C	50	96	0.9	0.06209
7:145032096:G:A	50	100	0.99	0.2878
7:145032404:A:G	50	100	1	0.3742
7:145032463:G:A	50	100	1	0.3744
7:145032670:A:G	50	100	0.96	0.06209
7:145032775:C:T	50	100	1	0.2542
7:145032915:G:C	50	100	1	0.2752
7:145032972:C:T	50	100	1	0.06227
7:145033151:C:T	50	100	1	0.09459
7:145033284:C:T	50	100	1	0.09459
7:145033488:C:G	50	100	1	0.01598
7:145033560:T:C	50	100	0.98	0.02669
7:145033572:C:T	50	100	1	0.1507
7:145034080:G:A	50	100	1	0.02179
7:145034291:G:T	50	98	1	0.3451
7:145034330:G:A	50	98	1	0.3451
7:145034674:C:T	50	100	1	0.03105
7:145035101:G:A	50	100	1	0.2544
7:145035136:T:C	50	98	1	0.3448
7:145035169:G:T	50	100	1	0.03123
7:145035217:T:A	50	100	1	0.03686
7:145035433:G:A	50	98	1	0.2382
7:145035717:C:G	50	100	1	0.02342
7:145036065:A:G	50	98	1	0.3744
7:145036138:G:A	50	100	1	0.4003
7:145036289:G:T	50	100	1	0.02505
7:145036294:G:A	50	100	1	0.01888
7:145036425:G:T	50	100	1	0.02052
7:145036776:T:A	50	100	1	0.03159
7:145036855:C:G	49	100	1	0.05247
7:145036884:T:C	50	100	1	0.05247
7:145037085:T:C	50	100	1	0.02088
7:145037207:A:G	50	100	1	0.07625
7:145037361:A:G	50	100	1	0.03159
7:145037955:C:A	50	100	0.99	0.07625
7:145037956:G:A	50	100	1	0.03159
7:145038084:G:T	50	100	1	0.2856
7:145038124:T:C	50	100	0.95	0.06245
7:145038264:G:A	50	100	1	0.05247
7:145038431:G:A	50	100	1	0.02469
7:145038460:A:G	50	100	0.95	0.02415
7:145038496:G:A	50	100	1	0.05247
7:145038557:A:G	50	100	1	0.03159
7:145038697:A:G	50	100	1	0.02088
7:145039025:A:G	50	100	1	0.01543
7:145039363:G:A	50	100	0.96	0.03831
7:145039564:A:G	50	100	1	0.03159
7:145039651:G:T	50	100	1	0.02324
7:145040605:G:A	50	100	1	0.09405
7:145040614:G:A	50	100	0.98	0.1349
7:145040635:G:A	50	100	1	0.05247
7:145040761:A:T	50	100	1	0.02324
7:145040774:G:A	50	100	1	0.05247
7:145041067:C:T	50	100	1	0.03704
7:145041320:G:A	50	100	1	0.02106
7:145041477:A:G	50	100	1	0.05247
7:145041680:G:A	50	100	1	0.05247
7:145041724:T:A	50	100	0.96	0.173
7:145041758:C:T	50	100	1	0.01198
7:145041880:T:C	50	98	0.98	0.2564
7:145042201:T:C	50	100	1	0.05247
7:145042807:G:A	50	100	1	0.05247
7:145043360:G:A	50	100	1	0.05247
7:145043493:A:C	50	100	0.99	0.03631
7:145043651:A:G	50	100	1	0.05247
7:145043668:C:T	50	100	0.99	0.1627
7:145044310:G:A	50	100	0.99	0.2849
7:145044424:C:T	50	100	1	0.01924
7:145044782:G:A	50	100	1	0.05265
7:145045224:G:A	50	100	1	0.02324
7:145045677:G:A	50	100	0.9	0.02415
7:145045731:A:G	50	100	1	0.01471
7:145046208:G:C	50	100	1	0.03195
7:145046312:A:C	50	100	1	0.1038
7:145046334:G:A	50	100	1	0.05283
7:145046664:C:T	50	100	1	0.05283
7:145046687:T:C	50	100	1	0.02433
7:145046800:C:G	50	100	0.94	0.04085
7:145046954:C:T	50	100	0.98	0.2852
7:145047336:T:G	50	100	1	0.05501
7:145048019:C:A	50	100	1	0.03758
7:145048415:T:G	50	100	1	0.05102
7:145048493:T:C	50	100	1	0.05102
7:145048771:C:G	50	100	1	0.0187
7:145048787:G:A	50	100	1	0.05102
7:145049291:C:A	50	100	1	0.315
7:145049476:T:A	50	100	1	0.1975
7:145049814:A:G	50	100	1	0.282
7:145049855:C:A	50	100	0.95	0.03268
7:145050116:T:A	50	100	1	0.05102
7:145050513:T:C	50	100	0.95	0.03286
7:145050526:C:T	50	100	1	0.05102
7:145050731:G:A	50	100	1	0.05102
7:145050773:T:C	50	100	1	0.02869
7:145050805:A:G	50	100	1	0.3152
7:145050880:A:C	50	100	1	0.1589
7:145050895:G:A	50	100	1	0.02233
7:145050932:C:A	50	100	0.95	0.0325
7:145050958:C:T	50	100	0.93	0.01688
7:145051083:C:T	50	100	0.95	0.03268
7:145051084:G:C	50	100	1	0.05102
7:145051184:T:C	50	100	0.94	0.04394
7:145051356:G:C	50	98	1	0.24
7:145051637:C:T	50	100	1	0.1743
7:145051699:G:A	50	100	1	0.03686
7:145051804:A:G	50	100	1	0.3297
7:145051962:C:T	50	100	0.95	0.03214
7:145052378:C:T	50	100	1	0.07752
7:145052481:T:C	50	100	1	0.05102
7:145052927:G:A	50	100	1	0.0512
7:145053181:A:G	50	100	0.98	0.0423
7:145053250:C:A	50	100	0.98	0.0512
7:145053820:T:C	50	100	1	0.02233
7:145053850:A:C	50	100	0.98	0.05102
7:145054218:A:T	50	100	0.99	0.05102
7:145054659:C:T	50	100	1	0.1879
7:145054822:C:T	50	100	1	0.0325
7:145055021:T:C	50	100	0.99	0.01017
7:145055243:T:C	50	100	1	0.05084
7:145055327:G:A	50	100	1	0.05084
7:145055834:A:G	50	100	0.96	0.03794
7:145055963:T:A	50	98	0.72	0.01253
7:145056038:G:A	50	100	1	0.05465
7:145056804:T:A	50	100	1	0.3564
7:145057042:C:T	50	100	1	0.05084
7:145057136:G:C	50	100	1	0.05084
7:145057177:G:A	50	100	0.98	0.04412
7:145057196:A:T	50	100	1	0.04557
7:145057430:A:C	50	100	1	0.3272
7:145057504:G:A	50	100	1	0.159
7:145057548:T:C	50	100	0.87	0.01035
7:145057671:C:T	50	100	1	0.25
7:145057722:C:T	50	100	0.95	0.03214
7:145058230:G:T	50	100	1	0.04757
7:145058274:G:A	50	100	0.95	0.03214
7:145058578:C:G	50	100	0.98	0.08297
7:145058685:A:G	50	100	0.99	0.01017
7:145058954:A:G	50	100	1	0.05084
7:145059012:C:T	50	100	0.98	0.04412
7:145059194:T:A	50	100	0.98	0.04412
7:145059199:C:T	50	100	0.98	0.04412
7:145059236:C:A	50	100	1	0.0236
7:145059784:C:G	50	100	1	0.0472
7:145059786:T:C	50	100	1	0.0581
7:145060098:A:T	49	93.9	0.85	0.05574
7:145060265:C:T	50	100	1	0.04975
7:145060852:T:C	50	100	1	0.3722
7:145060869:A:T	50	98	1	0.3239
7:145060962:A:G	50	100	0.98	0.06881
7:145060967:T:A	50	100	1	0.07099
7:145061165:T:G	50	100	1	0.04975
7:145061208:A:T	50	100	1	0.04975
7:145061221:G:A	50	100	1	0.04975
7:145061420:G:T	50	100	1	0.01198
7:145062252:A:G	50	100	1	0.04975
7:145062253:A:G	50	100	1	0.04975
7:145062754:G:C	50	100	0.98	0.03159
7:145063201:C:T	50	100	0.88	0.03558
7:145063703:T:C	50	100	1	0.04956
7:145063833:T:C	50	100	1	0.04956
7:145063930:T:C	50	100	1	0.04956
7:145063957:C:T	50	100	1	0.04956
7:145063995:A:G	50	100	1	0.04666
7:145064147:A:G	50	100	0.93	0.02959
7:145064475:G:A	50	100	1	0.04956
7:145064500:G:A	50	100	1	0.03994
7:145064668:T:C	50	100	0.92	0.01307
7:145065261:C:T	50	100	1	0.1509
7:145065649:G:T	50	98	1	0.2771
7:145066077:T:G	50	100	0.99	0.01634
7:145066329:T:C	50	100	1	0.01017
7:145066449:T:A	50	96	1	0.2947
7:145066594:A:G	50	100	1	0.08097
7:145066671:T:C	50	100	1	0.04956
7:145066729:A:G	50	100	0.93	0.0167
7:145066774:G:A	50	100	1	0.1507
7:145066982:A:G	50	100	1	0.04956
7:145067052:A:G	50	100	1	0.04956
7:145067170:C:T	50	100	1	0.04956
7:145067227:C:G	50	100	1	0.04956
7:145067323:G:A	48	100	1	0.03794
7:145067475:A:G	50	100	1	0.07825
7:145067743:A:C	50	100	1	0.04956
7:145068074:T:C	50	100	0.97	0.02977
7:145068541:T:C	50	100	1	0.1594
7:145068951:C:G	50	100	1	0.06972
7:145069603:G:A	50	100	0.97	0.02959
7:145069948:C:A	50	100	0.89	0.02233
7:145070295:C:T	50	100	1	0.1594
7:145070594:T:C	50	100	1	0.1594
7:145070891:G:A	50	100	1	0.3077
7:145071492:C:G	50	100	1	0.06954
7:145071540:G:A	50	96	1	0.3611
7:145071552:A:G	50	100	1	0.0216
7:145071763:T:A	50	100	1	0.1594
7:145071821:T:G	50	100	1	0.06954
7:145073875:T:C	49	98	0.97	0.2525
7:145073913:G:A	49	100	1	0.01017
7:145074025:G:A	49	100	1	0.01017
7:145074478:G:A	49	100	0.91	0.01725
7:145074606:G:C	49	100	1	0.01017
7:145074802:C:T	49	100	1	0.01017
7:145074936:C:T	49	100	0.96	0.01017
7:145075961:C:G	49	98	0.98	0.04611
7:145076741:C:G	49	98	0.97	0.171
7:145078682:G:A	50	100	0.98	0.02996
7:145078700:A:G	50	100	1	0.06954
7:145079707:G:C	50	100	0.98	0.03177
7:145080882:G:T	50	100	1	0.2318
7:145081345:A:C	50	100	1	0.07208
7:145081456:C:T	50	100	1	0.01761
7:145081624:C:T	50	100	1	0.02124
7:145082328:G:T	50	100	0.97	0.03159
7:145083249:C:T	50	100	0.98	0.03141
7:145083336:C:T	49	100	0.97	0.02996
7:145083337:G:A	50	100	1	0.06663
7:145083415:C:T	50	100	0.98	0.0354
7:145083502:T:C	50	100	1	0.06954
7:145084127:T:C	50	100	0.89	0.03159
7:145085675:A:G	50	100	1	0.1603
7:145085885:G:T	50	100	1	0.02288
7:145086430:C:T	50	100	1	0.3424
7:145086753:A:G	50	100	1	0.1959
7:145087105:T:G	50	100	0.99	0.03994
7:145087125:G:A	50	100	0.98	0.03014
7:145087310:G:C	50	100	0.98	0.02996
7:145088163:G:A	50	100	0.97	0.0354
7:145088649:A:T	50	100	1	0.3065
7:145088757:T:C	50	100	0.99	0.02996
7:145088847:A:T	50	100	0.97	0.03558
7:145089032:A:G	50	100	1	0.0285
7:145089096:C:T	50	100	1	0.06954
7:145089299:A:G	50	98	0.98	0.02306
7:145089510:T:G	50	100	1	0.0719
7:145091164:T:C	50	100	1	0.07171
7:145091394:A:G	50	100	1	0.1603
7:145091572:G:T	50	100	0.98	0.03195
7:145091633:G:T	50	100	0.97	0.03159
7:145091643:A:G	50	100	0.85	0.0138
7:145092198:G:A	50	100	1	0.07171
7:145092339:A:G	50	100	0.99	0.1961
7:145092382:A:G	50	100	1	0.0285
7:145092634:G:C	50	100	0.97	0.01253
7:145092804:A:G	50	100	1	0.01235
7:145092926:A:T	50	100	0.98	0.1943
7:145093176:G:A	50	100	0.99	0.07171
7:145093516:T:G	50	100	0.98	0.1672
7:145094422:G:A	50	98	0.98	0.03105
7:145094791:G:C	50	100	1	0.02142
7:145094894:A:G	50	100	0.98	0.0305
7:145095415:C:T	50	100	0.98	0.1641
7:145096741:C:T	50	98	0.99	0.2751
7:145097611:T:C	50	100	0.99	0.2703
7:145098266:C:T	50	100	0.99	0.06881
7:145098288:G:A	50	100	0.99	0.06899
7:145098364:T:C	50	100	1	0.1658
7:145098664:G:C	50	100	0.98	0.1641
7:145098779:A:G	50	96	0.75	0.01906
7:145099223:G:A	50	100	0.97	0.0305
7:145099871:T:A	50	92	0.92	0.06445
7:145100471:A:G	50	98	0.77	0.01325
7:145100997:T:C	50	100	0.95	0.06445
7:145101261:C:T	50	98	1	0.03214
7:145101461:C:T	50	90	0.94	0.3942
7:145101933:G:C	50	100	0.99	0.01852
7:145101999:G:C	50	98	0.97	0.3989
7:145103175:C:T	50	100	0.99	0.4001
7:145103204:C:G	50	96	0.88	0.05211
7:145103241:G:T	50	100	0.99	0.06627
7:145103246:C:T	50	100	1	0.01852
7:145103594:A:T	50	100	1	0.09386
7:145103630:T:C	50	100	1	0.0276
7:145103648:C:T	50	100	1	0.06645
7:145104294:C:T	50	100	1	0.04793
7:145104371:T:C	50	100	1	0.4257
7:145104831:C:T	50	100	1	0.07008
7:145104877:G:A	50	100	0.98	0.1035
7:145105012:A:G	50	100	1	0.0276
7:145105447:T:A	50	100	1	0.4953
7:145105973:A:G	50	100	1	0.4257
7:145106302:G:A	50	100	1	0.04829
7:145106650:C:T	50	100	1	0.04793
7:145106757:G:C	50	100	1	0.0276
7:145106898:C:T	49	98	0.99	0.2006
7:145106943:C:T	50	100	0.99	0.07044
7:145106995:C:T	50	100	0.99	0.4256
7:145107096:G:T	50	100	1	0.06663
7:145107152:T:C	50	100	1	0.48
7:145107874:T:A	50	100	1	0.04757
7:145108204:C:T	50	100	1	0.4208
7:145108234:G:T	50	100	1	0.0187
7:145108454:A:C	50	100	1	0.4833
7:145108658:G:T	50	100	1	0.4829
7:145109196:A:G	49	100	1	0.4218
7:145109701:T:C	50	100	1	0.04793
7:145109877:C:A	50	100	1	0.0846
7:145110137:G:A	50	100	0.99	0.08315
7:145110239:G:A	50	100	1	0.4915
7:145110510:A:G	50	100	1	0.3981
7:145110561:A:G	50	100	1	0.06663
7:145110868:T:C	50	100	1	0.06663
7:145110924:C:T	50	100	0.82	0.02505
7:145111014:T:C	50	100	0.98	0.07444
7:145111040:C:T	50	100	0.98	0.07298
7:145111126:C:T	50	100	0.98	0.07444
7:145111270:C:T	50	100	1	0.4915
7:145111277:T:G	50	100	0.97	0.03849
7:145111468:T:C	50	98	0.99	0.0118
7:145111561:T:G	50	100	1	0.06681
7:145111755:G:A	50	100	1	0.06699
7:145111842:T:C	50	100	1	0.06826
7:145111919:A:C	50	100	1	0.06681
7:145112340:A:G	50	100	1	0.06681
7:145112368:A:T	50	100	1	0.06845
7:145112406:T:C	50	100	1	0.06845
7:145112625:C:T	50	100	0.97	0.1478
7:145112833:T:C	50	100	1	0.4975
7:145113079:A:C	50	100	0.99	0.2466
7:145113343:T:C	50	100	0.99	0.2476
7:145113394:T:G	50	100	1	0.06826
7:145113634:C:T	50	100	1	0.04775
7:145113747:C:G	50	98	0.99	0.3535
7:145113774:C:T	50	100	1	0.06663
7:145113842:A:G	50	100	1	0.06663
7:145113860:G:A	50	98	0.99	0.2277
7:145113978:C:G	50	100	1	0.02778
7:145114006:C:T	50	100	1	0.02778
7:145114045:A:G	50	100	0.99	0.2727
7:145114074:T:G	50	100	1	0.02778
7:145114081:G:A	50	100	1	0.02778
7:145114211:C:A	50	100	1	0.04793
7:145114233:C:T	50	98	1	0.3488
7:145114633:T:G	50	100	1	0.02778
7:145114696:C:T	50	100	1	0.0187
7:145114749:A:T	50	100	0.88	0.02778
7:145114782:T:G	50	100	1	0.4023
7:145114902:C:T	50	100	1	0.02778
7:145114923:A:G	50	100	1	0.06845
7:145114996:A:G	50	100	1	0.02778
7:145115022:A:G	50	100	1	0.06663
7:145115142:T:C	50	100	1	0.02778
7:145115205:A:T	50	100	1	0.4788
7:145115360:G:C	50	100	1	0.02778
7:145115370:A:G	50	100	1	0.02778
7:145115412:G:A	50	100	1	0.02778
7:145115432:G:C	50	100	1	0.04484
7:145115642:C:A	50	100	1	0.02796
7:145115995:T:A	50	100	1	0.09441
7:145116170:G:A	50	100	1	0.02778
7:145116241:G:C	50	100	1	0.02796
7:145116284:C:T	50	100	1	0.06663
7:145116413:T:G	50	100	1	0.02778
7:145116443:A:C	50	100	1	0.02778
7:145116482:T:G	50	100	1	0.02778
7:145116506:A:T	50	100	1	0.02778
7:145116584:A:G	50	100	1	0.06845
7:145116720:A:T	50	100	1	0.02778
7:145116884:A:G	50	100	0.99	0.1759
7:145117280:A:G	50	100	1	0.02778
7:145117302:A:G	50	100	1	0.06845
7:145117431:A:G	50	100	1	0.01253
7:145117525:G:T	50	100	1	0.0187
7:145117528:C:T	50	98	0.86	0.01307
7:145117545:G:C	50	100	1	0.09622
7:145117648:T:C	50	100	1	0.02778
7:145117760:C:A	50	98	1	0.01834
7:145117889:A:G	50	100	0.98	0.09622
7:145117911:C:T	50	100	1	0.09622
7:145117968:T:C	50	100	1	0.279
7:145117984:T:C	50	100	1	0.09622
7:145118004:C:T	50	100	1	0.04793
7:145118055:C:G	50	100	1	0.2743
7:145118280:T:G	50	100	1	0.1803
7:145118528:C:T	50	100	1	0.09622
7:145118976:T:G	50	100	0.99	0.2475
7:145119008:C:T	50	100	1	0.06863
7:145119214:A:G	50	100	0.81	0.01289
7:145119263:G:A	50	100	0.78	0.01416
7:145119269:T:C	50	100	1	0.0276
7:145119514:T:C	50	100	1	0.0276
7:145120060:G:T	50	100	1	0.2052
7:145120230:C:T	50	100	1	0.2099
7:145120236:G:A	50	100	1	0.2099
7:145120332:T:A	50	100	1	0.1776
7:145120337:A:G	50	100	1	0.2099
7:145120522:T:C	50	100	1	0.06863
7:145120792:T:A	50	100	1	0.06863
7:145120972:C:T	50	100	1	0.06863
7:145121077:G:A	50	100	1	0.06863
7:145121134:T:C	50	100	1	0.06863
7:145121329:C:T	50	100	1	0.09622
7:145121537:T:C	50	100	0.97	0.06863
7:145121682:C:T	50	100	1	0.06863
7:145121728:C:T	50	100	1	0.0276
7:145121789:C:T	50	100	1	0.0276
7:145121807:G:A	50	100	1	0.09622
7:145121844:T:A	50	100	1	0.06863
7:145121880:C:T	50	100	1	0.0276
7:145122334:T:C	50	100	1	0.09731
7:145122474:T:C	50	100	1	0.02869
7:145122802:A:G	50	98	0.99	0.2006
7:145122993:A:G	50	100	1	0.09731
7:145123140:G:C	50	100	1	0.04811
7:145123251:A:T	50	98	0.93	0.02869
7:145123287:T:C	48	100	1	0.02869
7:145123457:G:C	50	100	1	0.09731
7:145123466:A:C	50	100	1	0.02869
7:145123583:A:G	50	100	1	0.2801
7:145123687:G:C	50	100	1	0.1776
7:145123695:A:G	50	100	1	0.1019
7:145123872:C:G	50	98	0.99	0.3491
7:145123888:T:C	50	100	1	0.09895
7:145123986:T:C	50	100	1	0.06681
7:145124272:T:C	50	100	0.99	0.4742
7:145124290:C:T	50	100	1	0.1748
7:145124612:C:T	50	100	1	0.2772
7:145124635:A:T	50	100	1	0.06863
7:145124665:T:C	50	100	1	0.1776
7:145124777:T:C	50	100	1	0.02052
7:145124850:G:A	50	100	0.99	0.2418
7:145124923:C:T	50	100	1	0.02887
7:145124967:T:G	50	100	0.99	0.1696
7:145124970:T:C	50	100	1	0.02869
7:145124974:G:T	50	100	1	0.04285
7:145124975:C:T	50	100	1	0.04285
7:145125089:A:G	50	100	1	0.02887
7:145125163:G:A	50	100	0.94	0.03032
7:145125301:T:C	50	100	0.95	0.02869
7:145125308:C:G	50	100	1	0.2771
7:145125360:C:G	50	100	1	0.02869
7:145125386:C:T	50	100	1	0.02869
7:145125416:A:G	50	100	1	0.02869
7:145125471:C:G	50	100	1	0.02869
7:145125508:T:G	50	98	0.99	0.2057
7:145125663:A:G	50	100	1	0.02869
7:145125684:G:A	50	100	0.97	0.07081
7:145125834:A:C	50	100	1	0.07317
7:145125902:A:C	50	100	1	0.02869
7:145125930:A:G	50	100	0.99	0.4748
7:145125937:G:T	50	100	1	0.02869
7:145125963:G:T	50	100	1	0.0187
7:145126105:T:C	50	100	1	0.02869
7:145126144:A:G	50	100	1	0.02869
7:145126153:C:A	50	100	0.99	0.4764
7:145126224:C:A	50	100	1	0.02869
7:145126299:C:G	50	100	0.99	0.4748
7:145126322:C:T	50	100	1	0.06863
7:145126475:C:T	50	100	1	0.06863
7:145126524:G:A	50	100	1	0.06863
7:145126531:A:G	50	100	1	0.02869
7:145126737:G:T	50	100	1	0.01198
7:145126774:T:C	50	100	0.99	0.2306
7:145127137:G:T	50	98	0.98	0.3328
7:145127162:T:C	50	100	0.99	0.2306
7:145127402:A:G	50	100	1	0.0187
7:145127801:A:C	50	100	1	0.02869
7:145128127:A:G	50	100	1	0.02869
7:145128244:A:G	50	96	0.81	0.02197
7:145128314:G:A	50	100	1	0.06863
7:145128573:G:A	50	100	1	0.01888
7:145128667:A:C	50	100	1	0.1772
7:145128883:A:G	50	100	0.99	0.222
7:145129065:C:T	50	100	1	0.1817
7:145129480:A:G	50	98	0.99	0.2426
7:145129544:A:G	50	100	1	0.02887
7:145129862:C:A	50	98	0.99	0.2242
7:145129940:A:G	50	100	0.99	0.2422
7:145130039:T:G	50	100	0.99	0.2992
7:145130086:T:C	50	100	0.99	0.01979
7:145130157:A:G	50	90	0.94	0.3893
7:145130252:A:G	50	100	0.96	0.01253
7:145130294:G:A	50	86	0.94	0.4915
7:145130423:A:T	50	100	0.85	0.01216
7:145130424:C:A	50	100	0.96	0.02033
7:145130523:C:T	50	100	0.99	0.04575
7:145130637:G:A	50	100	0.94	0.02033
7:145130929:G:A	50	98	0.97	0.2309
7:145131305:G:A	50	98	0.97	0.1924
7:145131321:C:T	50	100	0.98	0.205
7:145131533:C:T	50	100	1	0.04285
7:145131610:T:A	50	100	0.98	0.1761
7:145131706:A:G	50	100	1	0.02923
7:145131720:A:G	50	98	0.97	0.4798
7:145131771:G:A	50	100	0.98	0.3894
7:145131946:A:T	50	100	0.97	0.2082
7:145132199:T:A	50	100	0.98	0.4187
7:145132349:T:A	50	98	0.99	0.415
7:145132430:A:C	50	100	1	0.02923
7:145132511:G:A	50	100	0.95	0.04176
7:145132585:A:G	50	100	1	0.03849
7:145133252:A:C	50	96	0.98	0.468
7:145133601:A:G	50	98	0.98	0.4163
7:145133650:A:G	50	100	0.97	0.0532
7:145133713:A:T	50	100	0.98	0.1736
7:145133755:C:T	50	100	1	0.04139
7:145133782:C:T	50	100	0.98	0.05301
7:145133917:A:G	50	98	0.93	0.03141
7:145134036:A:G	50	100	1	0.03232
7:145134227:G:A	50	96	0.97	0.4735
7:145134452:A:T	50	98	0.99	0.1979
7:145134521:C:T	50	100	0.98	0.4791
7:145134766:A:T	50	100	0.99	0.1716
7:145135032:T:C	50	100	0.95	0.1634
7:145135099:A:G	50	100	1	0.04412
7:145135170:G:T	50	100	1	0.152
7:145135262:G:A	50	100	1	0.05628
7:145135328:G:A	50	100	1	0.03159
7:145135348:G:A	50	100	1	0.05537
7:145135590:C:A	50	100	1	0.2042
7:145135718:G:C	50	100	1	0.3871
7:145136148:C:T	50	100	0.99	0.1607
7:145136315:C:T	50	100	0.99	0.4308
7:145137098:A:G	50	100	1	0.05664
7:145137410:A:G	50	100	1	0.1549
7:145137420:C:A	50	100	0.99	0.3927
7:145137470:T:C	50	98	0.99	0.4308
7:145137526:G:A	50	100	0.99	0.3903
7:145137837:C:T	50	100	1	0.2033
7:145137943:C:T	50	100	1	0.155
7:145137998:C:T	50	100	1	0.03595
7:145138269:G:C	50	100	1	0.2395
7:145138314:A:G	50	98	1	0.02487
7:145138815:G:A	50	100	1	0.2322
7:145138828:C:G	50	98	0.99	0.3362
7:145138867:C:A	50	98	1	0.02505
7:145138906:T:C	50	96	0.98	0.2353
7:145138924:C:G	50	100	1	0.23
7:145139058:T:G	49	100	0.99	0.3878
7:145139146:G:A	49	100	1	0.04484
7:145139205:A:G	50	100	1	0.1527
7:145139715:G:A	50	100	1	0.04466
7:145139719:T:G	50	100	0.99	0.01235
7:145140044:G:A	50	100	1	0.4201
7:145140650:G:A	50	100	1	0.05592
7:145140768:G:A	50	100	1	0.1492
7:145141595:A:G	50	98	1	0.3733
7:145141995:G:A	50	100	1	0.3008
7:145142154:A:G	50	100	1	0.1641
7:145142317:T:G	50	98	0.99	0.2188
7:145142499:G:C	50	100	1	0.4613
7:145142644:G:A	50	100	1	0.03159
7:145142683:C:T	50	100	1	0.03159
7:145142859:T:A	50	100	0.99	0.1351
7:145142964:C:A	50	100	1	0.2554
7:145142994:G:C	50	100	0.96	0.07008
7:145143236:G:A	50	100	1	0.2562
7:145143335:G:A	50	100	1	0.4214
7:145143395:C:T	50	100	1	0.2562
7:145143602:C:T	50	100	0.99	0.3406
7:145143631:T:C	50	100	1	0.461
7:145143651:C:T	50	100	0.96	0.07026
7:145143750:G:C	50	100	1	0.2564
7:145143803:G:A	50	100	1	0.2562
7:145143841:G:A	50	100	1	0.05447
7:145143989:T:C	50	100	1	0.0561
7:145144035:G:A	50	100	1	0.4606
7:145144043:G:A	50	100	1	0.494
7:145144093:C:T	50	100	1	0.4214
7:145144136:C:T	50	100	1	0.421
7:145144286:C:T	50	100	1	0.4185
7:145144438:G:A	50	100	0.99	0.1358
7:145144723:A:G	50	100	1	0.4185
7:145145095:G:A	50	100	1	0.04466
7:145145198:G:A	50	100	1	0.4633
7:145145453:C:T	50	100	1	0.3012
7:145145568:C:T	50	100	1	0.301
7:145145641:G:T	50	100	1	0.301
7:145145704:C:T	50	100	0.87	0.07062
7:145145984:C:T	50	100	1	0.03159
7:145145991:C:A	50	100	1	0.3742
7:145146053:C:T	50	100	1	0.03159
7:145146385:A:G	50	100	1	0.05447
7:145146406:C:T	50	100	1	0.2562
7:145146486:G:A	50	100	1	0.05646
7:145146520:T:C	50	100	1	0.2562
7:145146651:A:G	50	100	1	0.0561
7:145146830:A:C	50	100	1	0.2564
7:145146943:C:T	50	100	1	0.2564
7:145146959:G:A	50	100	1	0.3292
7:145146996:A:G	50	100	1	0.2564
7:145147159:A:G	50	100	0.88	0.01507
7:145147386:G:A	50	100	1	0.4212
7:145147394:C:T	50	100	1	0.4604
7:145147425:A:T	50	100	1	0.4183
7:145147472:T:A	50	100	0.99	0.1545
7:145147723:G:A	50	100	1	0.4641
7:145147729:C:A	50	100	1	0.4635
7:145148025:T:C	50	100	1	0.05701
7:145148114:T:G	50	100	0.99	0.01489
7:145148471:T:C	50	100	1	0.07226
7:145148502:T:C	50	100	1	0.4733
7:145148690:G:T	50	100	0.99	0.1681
7:145148918:A:G	50	100	0.99	0.256
7:145149109:G:A	50	98	1	0.2627
7:145149138:G:A	50	100	1	0.268
7:145149266:A:G	50	100	0.99	0.1198
7:145149291:G:A	50	100	0.99	0.01253
7:145150326:G:A	50	100	0.98	0.04012
7:145150702:G:A	50	100	0.98	0.04012
7:145150725:A:C	50	100	1	0.2553
7:145151084:A:C	50	100	0.99	0.1354
7:145151388:C:G	50	100	1	0.0325
7:145151829:G:A	50	100	1	0.2491
7:145151909:C:T	50	98	1	0.4523
7:145152053:T:A	50	100	0.98	0.04031
7:145152810:A:G	50	98	1	0.4114
7:145152888:A:G	50	98	1	0.4187
7:145153014:C:G	50	98	1	0.4114
7:145153058:G:A	50	98	0.99	0.4421
7:145153139:G:T	50	100	1	0.1757
7:145153267:G:T	50	100	1	0.01235
7:145153745:G:A	50	100	1	0.04176
7:145154068:C:T	50	100	0.99	0.4306
7:145154117:A:G	50	100	1	0.4306
7:145154118:T:G	50	100	1	0.4306
7:145154213:G:C	50	100	0.98	0.4381
7:145154224:C:T	50	98	0.99	0.4274
7:145154258:A:C	50	100	0.98	0.155
7:145154336:C:T	50	100	0.99	0.1688
7:145154487:C:T	50	100	1	0.4234
7:145154914:C:T	50	98	1	0.4281
7:145155090:G:A	50	100	1	0.2249
7:145155403:C:T	50	100	0.96	0.03141
7:145155524:G:A	50	100	1	0.4285
7:145155605:A:G	50	96	1	0.4127
7:145156008:A:T	50	96	1	0.4285
7:145156203:G:C	49	98	1	0.4285
7:145156331:T:A	49	100	1	0.03141
7:145157031:G:A	50	100	1	0.02887
7:145157596:C:A	50	98	1	0.4337
7:145158252:C:T	50	98	0.98	0.3745
7:145158276:A:G	50	100	0.99	0.1714
7:145158370:T:C	50	100	0.99	0.01307
7:145158611:A:T	50	100	0.99	0.1276
7:145158793:A:G	50	98	0.99	0.1634
7:145158959:G:A	50	100	1	0.2682
7:145159302:G:A	50	100	0.98	0.04303
7:145160753:C:T	50	98	0.99	0.1612
7:145161428:A:G	50	100	0.98	0.1258
7:145161946:T:C	50	96	0.98	0.2337
7:145161961:T:A	50	96	0.98	0.2338
7:145161993:T:C	50	98	0.98	0.1999
7:145162030:C:G	50	98	0.98	0.1894
7:145162247:T:C	50	100	0.98	0.02106
7:145163250:T:C	50	100	1	0.02142
7:145163495:C:T	50	100	0.99	0.1423
7:145163784:C:T	50	100	1	0.03105
7:145163928:T:A	50	100	0.93	0.03123
7:145165054:C:T	50	100	1	0.03141
7:145165300:G:C	50	100	1	0.02723
7:145166629:T:C	50	100	1	0.02288
7:145166824:A:G	50	100	0.99	0.1618
7:145166881:A:T	50	100	0.98	0.1647
7:145167197:C:T	50	100	1	0.02723
7:145168107:T:C	50	100	0.99	0.2186
7:145169003:A:G	50	98	0.97	0.234
7:145169115:T:C	50	100	1	0.02723
7:145169470:C:T	50	100	0.99	0.1026
7:145169580:G:A	50	98	0.98	0.2351
7:145169617:C:A	50	98	0.99	0.1647
7:145169836:G:A	50	100	0.99	0.3117
7:145170333:C:T	50	98	0.94	0.03903
7:145170634:G:T	50	100	0.91	0.01344
7:145170957:A:T	50	100	0.99	0.1601
7:145171518:G:A	50	100	1	0.1906
7:145172335:A:G	50	100	0.97	0.01507
7:145172469:G:T	50	100	0.97	0.03395
7:145172728:G:A	50	98	0.98	0.2841
7:145172950:G:C	50	98	0.97	0.2173
7:145173471:C:G	50	100	0.99	0.2863
7:145173500:T:C	50	100	0.99	0.2861
7:145173539:C:G	50	100	1	0.0492
7:145174037:A:G	49	100	0.99	0.2863
7:145174292:A:G	50	98	0.99	0.2371
7:145174393:A:G	50	100	1	0.02433
7:145174609:G:C	50	100	0.99	0.2416
7:145175403:G:A	50	98	1	0.1209
7:145175416:T:C	50	98	0.99	0.3718
7:145175499:C:T	50	100	0.97	0.01071
7:145175876:T:C	50	100	0.99	0.2366
7:145176334:T:G	49	100	0.99	0.1995
7:145176461:G:C	50	100	0.99	0.2869
7:145176947:C:T	50	100	0.99	0.2869
7:145176948:A:G	50	100	0.99	0.2869
7:145177071:T:G	50	100	0.99	0.2867
7:145177127:A:G	50	100	0.99	0.2867
7:145177175:A:C	50	100	0.99	0.2869
7:145177243:G:A	50	100	0.99	0.2869
7:145177332:C:T	50	98	0.98	0.1877
7:145177536:T:G	50	100	0.95	0.01888
7:145177630:C:T	50	100	0.99	0.2865
7:145177751:T:C	50	100	0.99	0.2867
7:145177754:T:C	50	100	0.99	0.2867
7:145178023:C:T	50	98	1	0.01235
7:145178137:A:G	50	100	1	0.04793
7:145178321:A:G	50	98	1	0.01216
7:145178348:T:C	50	98	0.99	0.2992
7:145178458:T:C	50	100	0.98	0.199
7:145178659:C:T	50	100	1	0.05011
7:145179854:G:A	50	98	0.98	0.4895
7:145180194:C:T	50	100	0.99	0.1779
7:145180220:A:T	50	100	0.88	0.03014
7:145180339:C:T	50	100	0.98	0.126
7:145180361:T:C	50	98	0.99	0.1843
7:145180371:G:A	50	98	0.99	0.2329
7:145180498:T:C	50	100	0.96	0.01289
7:145180665:A:G	50	100	0.99	0.1957
7:145180811:C:T	50	100	0.99	0.02306
7:145180862:G:C	50	100	0.99	0.2197
7:145181064:A:G	50	100	0.99	0.315
7:145181283:A:C	50	100	1	0.315
7:145181605:T:C	50	100	0.99	0.05338
7:145181672:G:T	50	100	0.96	0.03468
7:145181948:G:A	50	100	1	0.152
7:145181986:C:A	50	100	1	0.1625
7:145182362:A:G	50	100	1	0.1623
7:145182452:T:C	50	100	1	0.03558
7:145182475:T:C	50	100	1	0.1601
7:145182558:A:G	50	100	0.99	0.2113
7:145182662:T:A	50	100	1	0.3157
7:145182995:A:G	50	100	1	0.3159
7:145183121:A:G	50	100	1	0.3159
7:145183212:T:G	50	98	0.97	0.03141
7:145183357:C:T	50	100	1	0.05701
7:145183550:A:G	50	100	0.98	0.4546
7:145183557:G:A	50	100	0.97	0.04085
7:145183675:G:A	50	100	1	0.09568
7:145183721:T:C	50	100	0.99	0.02487
7:145184059:G:A	50	100	1	0.1091
7:145184090:C:T	50	100	1	0.1029
7:145184120:A:G	50	100	1	0.03431
7:145184626:C:T	50	100	1	0.1089
7:145185127:G:A	50	100	0.98	0.02505
7:145185164:G:A	50	98	0.98	0.2571
7:145185192:C:T	50	100	1	0.1599
7:145185226:A:G	50	100	0.99	0.2179
7:145185275:G:A	50	100	0.97	0.1022
7:145185393:T:A	50	100	0.99	0.15310000000000001
7:145185499:T:G	50	96	0.98	0.281
7:145185702:G:A	50	98	0.95	0.07498
7:145185773:A:G	50	96	0.97	0.1687
7:145185796:T:G	50	98	0.96	0.1164
7:145185814:T:G	50	100	0.97	0.1349
7:145185863:G:C	50	100	0.96	0.1552
7:145185897:G:T	50	100	0.98	0.02342
7:145185903:G:T	50	98	0.98	0.08914
7:145185954:C:T	50	100	0.97	0.04394
7:145185975:C:T	50	98	0.97	0.1218
7:145186095:G:A	50	100	0.98	0.2073
7:145186122:T:G	50	100	0.98	0.1614
7:145186379:A:T	50	100	0.91	0.03123
7:145186603:A:C	50	98	0.96	0.3221
7:145186619:C:T	50	100	0.99	0.3215
7:145186638:G:A	50	100	0.99	0.3221
7:145187094:C:T	50	98	0.99	0.283
7:145187145:C:G	50	100	1	0.2881
7:145187226:T:G	50	100	1	0.2603
7:145187241:G:A	50	100	0.99	0.1084
7:145187503:T:C	50	100	1	0.2711
7:145187767:C:T	50	100	1	0.2593
7:145187791:A:G	50	100	1	0.2936
7:145188155:G:C	50	100	1	0.2711
7:145188305:G:A	50	100	1	0.2939
7:145188354:G:A	50	100	1	0.2938
7:145188440:G:C	50	100	1	0.2938
7:145188441:C:T	50	100	0.94	0.02433
7:145188545:C:A	50	100	1	0.2711
7:145188556:G:A	50	100	0.99	0.1129
7:145188561:C:T	50	100	1	0.2938
7:145188846:A:G	50	100	1	0.2881
7:145188902:G:T	50	100	1	0.2938
7:145188973:G:A	50	100	1	0.2596
7:145189079:C:T	50	98	1	0.2938
7:145189117:A:G	50	100	0.99	0.1131
7:145189165:T:C	50	94	0.98	0.1438
7:145189272:C:T	50	100	1	0.3072
7:145189317:C:T	50	100	1	0.3072
7:145189730:G:A	50	100	1	0.3076
7:145189792:A:G	50	100	0.76	0.02415
7:145189911:T:C	49	91.8	0.87	0.01852
7:145189912:T:C	50	92	0.97	0.2731
7:145190034:C:A	50	100	0.99	0.2976
7:145190608:G:A	50	100	1	0.3085
7:145190728:G:A	50	100	1	0.3083
7:145190889:A:T	50	100	0.99	0.1131
7:145190894:T:C	50	100	1	0.3083
7:145190958:A:G	50	100	0.99	0.03068
7:145191256:T:A	50	98	0.96	0.04339
7:145191275:T:G	50	100	1	0.05646
7:145191437:A:G	50	98	1	0.2854
7:145191579:G:A	50	100	0.92	0.03195
7:145191605:C:T	50	100	0.99	0.1058
7:145191692:A:G	50	100	0.98	0.03722
7:145191851:A:G	50	98	1	0.3072
7:145192065:T:A	50	98	1	0.3074
7:145192193:A:T	50	98	1	0.3074
7:145192264:T:C	50	98	1	0.3072
7:145192267:C:T	50	96	0.99	0.4702
7:145192293:A:G	50	100	0.99	0.191
7:145192314:C:T	50	98	1	0.3072
7:145192342:T:C	50	98	1	0.3072
7:145192347:C:T	50	98	0.96	0.04375
7:145192364:G:A	50	98	1	0.307
7:145192375:C:T	50	98	1	0.307
7:145192472:C:T	50	100	0.91	0.01053
7:145192473:G:C	50	100	0.98	0.1955
7:145192518:C:G	50	98	1	0.307
7:145192529:G:C	50	98	1	0.3066
7:145192553:A:G	50	96	1	0.3066
7:145192559:A:G	50	96	1	0.3081
7:145192635:A:G	50	96	1	0.2849
7:145192658:G:A	50	98	1	0.1886
7:145192669:T:C	50	90	1	0.285
7:145192821:A:G	40	82.5	1	0.282
7:145193149:A:G	45	95.6	0.92	0.0207
7:145193231:A:T	29	82.8	0.94	0.4597
7:145193233:A:T	26	80.8	0.94	0.2079
7:145193541:G:A	50	98	1	0.1195
7:145193571:A:G	50	98	1	0.3079
7:145193657:G:C	50	98	1	0.3079
7:145193867:T:C	50	98	1	0.3079
7:145193876:T:C	50	98	1	0.1193
7:145193904:T:A	50	98	1	0.3079
7:145193913:A:C	50	96	0.99	0.3079
7:145193920:C:T	50	100	0.97	0.04139
7:145194003:G:A	50	98	1	0.3081
7:145194351:G:A	50	100	0.99	0.3077
7:145194360:T:C	50	100	0.99	0.3077
7:145194525:G:T	50	100	0.99	0.2856
7:145194890:G:C	50	100	0.96	0.03195
7:145194903:T:A	50	100	0.99	0.3076
7:145194993:C:T	50	100	0.99	0.3074
7:145195307:A:G	50	100	0.99	0.163
7:145195644:T:A	50	100	0.97	0.1193
7:145195705:T:G	50	100	0.96	0.2614
7:145195848:T:C	50	100	0.92	0.02433
7:145196149:C:A	50	98	0.97	0.1138
7:145196428:A:G	50	98	0.93	0.03304
7:145196970:C:T	50	100	0.97	0.02778
7:145196983:T:C	50	100	0.95	0.3718
7:145197278:G:A	50	100	0.96	0.0236
7:145197365:A:G	50	100	1	0.1037
7:145197466:T:C	50	100	0.98	0.1264
7:145197502:G:A	50	100	0.88	0.01035
7:145197620:A:C	50	100	0.98	0.132
7:145197986:G:A	50	98	0.99	0.185
7:145198029:A:G	50	94	0.98	0.2593
7:145198143:A:C	50	92	0.98	0.3522
7:145198221:G:A	50	96	0.98	0.4631
7:145198461:G:A	50	100	0.99	0.08932
7:145198482:G:A	50	100	0.99	0.08951
7:145198582:G:A	50	100	0.98	0.1939
7:145198611:T:C	50	98	0.98	0.3945
7:145198637:G:A	50	100	0.99	0.1912
7:145198743:A:G	50	98	0.98	0.4248
7:145198764:C:A	50	98	0.99	0.3831
7:145198790:A:G	50	98	0.98	0.3833
7:145198848:G:A	50	100	1	0.193
7:145198867:T:C	50	98	0.99	0.2451
7:145198886:A:G	50	100	1	0.08932
7:145199360:T:A	49	98	0.98	0.3152
7:145199478:G:C	45	100	1	0.1024
7:145199575:T:C	50	100	0.99	0.2865
7:145199628:G:A	50	100	1	0.08932
7:145199696:T:G	50	100	1	0.1213
7:145200030:C:T	50	100	0.98	0.3028
7:145200955:T:C	50	100	1	0.0138
7:145201144:C:A	46	97.8	1	0.2108
7:145201293:G:A	50	100	1	0.3164
7:145201322:C:T	50	98	0.98	0.04702
7:145201409:C:T	50	100	1	0.1886
7:145201457:G:A	50	100	1	0.2108
7:145201729:T:G	50	100	0.99	0.3794
7:145201810:C:T	50	100	0.95	0.02614
7:145201939:A:C	50	100	0.99	0.03522
7:145203377:C:T	50	100	1	0.03522
7:145204408:C:T	50	100	1	0.0935
7:145204698:G:A	50	98	0.99	0.2453
7:145204936:G:A	50	100	1	0.2992
7:145205335:G:C	50	100	0.92	0.01743
7:145205355:A:G	50	100	0.78	0.02869
7:145206868:A:G	50	100	1	0.01543
7:145207931:G:A	49	98	0.94	0.01616
7:145208002:G:A	49	98	0.99	0.2297
7:145208031:C:T	50	100	1	0.05301
7:145208081:G:A	50	98	0.91	0.0167
7:145208663:G:A	50	96	0.94	0.02179
7:145208877:T:G	50	100	1	0.03522
7:145209223:G:T	50	100	1	0.08969
7:145209445:A:G	50	100	0.99	0.08951
7:145209751:G:A	50	100	1	0.2858
7:145209907:A:T	50	100	1	0.01507
7:145211016:C:G	50	100	1	0.01507
7:145211327:A:G	50	100	0.98	0.09949
7:145211518:A:G	50	100	1	0.01471
7:145211709:G:A	50	100	1	0.01507
7:145211968:C:A	50	100	1	0.3063
7:145212051:T:C	50	100	1	0.193
7:145212106:C:T	50	100	0.87	0.01507
7:145212654:T:C	50	98	1	0.01507
7:145213291:T:C	50	100	0.95	0.01307
7:145213329:G:A	50	100	0.99	0.09949
7:145214153:C:T	50	100	0.98	0.08878
7:145214221:C:T	50	100	0.99	0.3166
7:145214418:A:C	50	100	1	0.01507
7:145215058:G:A	50	98	1	0.01525
7:145215625:G:A	50	100	0.9	0.02324
7:145215870:T:G	50	100	1	0.01525
7:145217491:A:G	50	100	1	0.02996
7:145217751:T:C	50	100	1	0.02033
7:145218227:A:G	50	100	1	0.02052
7:145218619:C:T	50	100	1	0.05574
7:145218691:A:G	50	100	1	0.3827
7:145218936:T:C	50	100	1	0.07898
7:145219425:C:T	50	100	1	0.1839
7:145219501:G:A	50	100	1	0.01071
7:145219536:G:A	50	100	1	0.2932
7:145219854:C:A	50	100	1	0.03032
7:145220542:G:A	50	100	0.85	0.05719
7:145220646:T:C	50	100	1	0.01471
7:145220724:A:G	50	100	0.98	0.2337
7:145221674:A:G	50	100	1	0.01216
7:145222068:A:G	50	100	0.99	0.01688
7:145222272:A:G	50	98	1	0.02033
7:145222311:A:C	50	98	0.84	0.01943
7:145222365:C:A	50	100	0.86	0.03958
7:145222392:T:C	50	98	0.98	0.2302
7:145222605:G:A	50	100	0.71	0.03195
7:145223079:T:C	50	100	1	0.01434
7:145224785:A:G	50	100	1	0.0276
7:145225007:G:T	50	100	1	0.01434
7:145225075:C:T	50	100	1	0.0276
7:145225079:G:A	50	98	1	0.2745
7:145225288:G:A	50	98	1	0.01434
7:145225292:T:G	50	98	1	0.01434
7:145225757:A:T	50	100	1	0.03849
7:145226062:A:G	50	100	1	0.01434
7:145226298:G:A	50	100	1	0.03849
7:145226449:C:T	50	100	1	0.06718
7:145226474:C:A	50	100	1	0.03849
7:145226578:T:G	50	100	1	0.05156
7:145226606:C:T	50	100	1	0.0285
7:145226675:T:C	50	100	1	0.01216
7:145226862:C:T	50	100	1	0.02869
7:145226960:G:A	50	100	0.98	0.1365
7:145227027:G:A	50	100	1	0.02996
7:145227069:G:A	50	100	1	0.2166
7:145227090:C:G	50	100	0.93	0.01707
7:145227134:C:T	50	100	1	0.02996
7:145227137:C:T	50	100	1	0.02996
7:145227148:C:G	50	100	0.9	0.01434
7:145227251:A:C	50	100	1	0.3028
7:145227534:A:C	50	96	1	0.3844
7:145227969:C:T	50	100	1	0.03849
7:145228144:A:G	50	100	1	0.02887
7:145228614:C:T	50	100	1	0.02869
7:145228793:T:G	50	100	0.94	0.1636
7:145228858:G:A	50	100	0.87	0.0285
7:145228863:A:C	50	100	1	0.02869
7:145229041:T:C	50	100	1	0.01452
7:145229087:A:G	50	98	0.89	0.0463
7:145229195:A:T	50	100	1	0.03867
7:145229417:A:T	50	84	1	0.0236
7:145229454:T:C	50	98	1	0.0276
7:145229513:T:C	50	100	1	0.02905
7:145229863:G:A	50	100	1	0.3003
7:145230141:T:C	50	100	1	0.1013
7:145230267:T:C	50	100	1	0.1839
7:145230279:C:T	50	100	1	0.3003
7:145230339:A:G	50	100	1	0.3003
7:145230444:A:T	50	100	1	0.01434
7:145230555:C:T	50	100	1	0.1984
7:145230995:A:G	50	98	1	0.3814
7:145231054:T:C	50	100	1	0.1839
7:145231484:G:T	50	100	1	0.02869
7:145231873:G:A	50	100	1	0.01434
7:145232014:C:T	50	100	0.89	0.05465
7:145232115:C:T	50	100	1	0.1839
7:145232255:C:A	50	98	1	0.1206
7:145232533:C:T	50	100	1	0.1841
7:145232663:C:G	50	100	0.84	0.0305
7:145232927:T:C	50	100	1	0.0276
7:145233026:G:A	50	98	1	0.2916
7:145233070:C:T	50	100	0.95	0.01707
7:145233090:C:A	50	98	1	0.1073
7:145233904:C:T	50	100	1	0.1839
7:145234040:G:A	50	100	1	0.01434
7:145234211:C:T	50	100	1	0.03849
7:145234580:G:T	50	100	1	0.02996
7:145234634:A:C	50	100	0.98	0.08188
7:145234642:A:G	50	100	0.98	0.08188
7:145234649:T:A	50	100	1	0.0305
7:145234965:A:G	50	100	0.9	0.02415
7:145235034:G:A	50	100	1	0.3796
7:145235075:T:A	50	96	1	0.1191
7:145235076:C:A	50	96	1	0.1191
7:145235150:G:T	50	100	1	0.1839
7:145235185:G:A	50	100	0.95	0.01616
7:145235285:A:G	50	98	1	0.01434
7:145235394:A:G	50	100	1	0.06899
7:145235824:G:T	50	100	1	0.01216
7:145235872:C:G	49	83.7	1	0.3101
7:145235878:A:C	50	100	0.91	0.02033
7:145235915:C:T	49	98	1	0.0276
7:145235971:C:G	49	100	1	0.1839
7:145235984:A:T	50	100	1	0.01434
7:145236065:G:A	50	98	1	0.01434
7:145236093:A:G	50	98	0.99	0.02905
7:145236134:G:C	50	98	1	0.3065
7:145236232:A:G	50	100	1	0.01979
7:145236250:T:G	50	100	1	0.03286
7:145236364:G:T	50	100	1	0.03014
7:145236455:C:G	50	100	1	0.0276
7:145236468:C:T	50	100	1	0.03214
7:145236662:G:A	50	100	1	0.1839
7:145237001:T:C	50	100	0.94	0.0285
7:145237126:A:G	50	98	1	0.3061
7:145237224:C:G	49	98	1	0.3061
7:145237232:A:G	50	96	1	0.1069
7:145237303:C:G	50	100	1	0.09386
7:145237365:T:A	50	100	1	0.1839
7:145237391:A:G	50	100	1	0.1839
7:145237417:G:T	50	100	1	0.01434
7:145237840:G:A	50	100	1	0.03867
7:145238290:G:T	50	100	1	0.2916
7:145238437:C:T	50	100	1	0.1839
7:145238489:T:C	50	100	1	0.2918
7:145238659:G:T	46	97.8	1	0.06845
7:145238710:A:C	47	97.9	1	0.07171
7:145238892:G:T	50	100	1	0.03867
7:145238906:T:C	50	100	1	0.03867
7:145239124:C:T	45	100	0.96	0.04829
7:145239312:C:A	50	98	1	0.1845
7:145239623:C:T	50	100	1	0.02288
7:145239693:G:A	50	100	0.94	0.01489
7:145239770:A:C	50	96	0.98	0.1845
7:145239780:C:G	50	100	0.96	0.01253
7:145240029:A:C	50	98	1	0.1843
7:145240036:T:G	50	100	1	0.3061
7:145240110:C:T	50	100	1	0.3061
7:145240119:C:T	50	100	0.96	0.01144
7:145240279:A:G	50	96	1	0.3061
7:145240290:T:C	50	96	1	0.2916
7:145240326:T:A	50	100	1	0.3063
7:145240511:T:C	50	100	1	0.3017
7:145240887:C:T	50	100	1	0.3794
7:145240889:T:G	50	100	1	0.02977
7:145240895:G:C	50	98	1	0.1845
7:145240974:G:A	50	100	1	0.3065
7:145241066:T:G	50	100	1	0.0285
7:145241305:A:G	50	100	1	0.2918
7:145241391:G:T	50	100	1	0.38
7:145241405:C:G	50	100	1	0.3074
7:145241425:G:A	50	100	1	0.3816
7:145241511:C:T	50	100	1	0.03232
7:145241512:G:T	50	100	1	0.3063
7:145241570:C:G	50	100	1	0.1011
7:145241755:T:C	50	100	1	0.2918
7:145241822:G:A	50	100	1	0.3117
7:145241905:T:C	50	100	1	0.05592
7:145241919:T:C	50	98	1	0.1843
7:145242006:T:C	50	100	1	0.2918
7:145242254:G:A	50	100	1	0.01434
7:145242387:G:C	50	100	1	0.1011
7:145242417:C:T	50	100	1	0.0325
7:145242585:A:G	50	100	1	0.2918
7:145242752:C:T	50	100	1	0.01216
7:145242875:G:A	50	98	1	0.1845
7:145243005:A:G	50	100	1	0.2916
7:145243069:A:G	50	98	1	0.1841
7:145243135:C:T	50	98	0.98	0.08206
7:145243216:T:C	50	100	1	0.01434
7:145243641:T:C	50	98	1	0.1841
7:145244144:T:C	50	100	0.94	0.04829
7:145244204:C:T	50	98	0.99	0.1843
7:145244250:G:A	50	100	0.96	0.01253
7:145244348:G:A	50	100	1	0.03232
7:145244502:T:C	50	100	1	0.03867
7:145244606:G:A	50	100	1	0.01434
7:145244833:C:A	50	100	1	0.01071
7:145244865:T:C	50	100	1	0.02832
7:145244902:T:C	50	100	1	0.01071
7:145245024:A:T	50	100	1	0.3834
7:145245565:G:A	50	100	0.93	0.01561
7:145245896:C:T	50	100	1	0.01997
7:145246273:G:A	50	100	0.9	0.0118
7:145246275:C:T	50	100	1	0.0285
7:145246281:G:A	50	98	0.98	0.08206
7:145246526:C:G	50	100	0.94	0.02342
7:145246565:A:G	50	100	0.97	0.1011
7:145246732:C:A	50	100	1	0.3115
7:145246934:C:T	50	100	1	0.3061
7:145247801:T:C	50	100	1	0.2914
7:145247918:C:T	50	100	1	0.3061
7:145248261:A:G	50	100	0.99	0.3076
7:145248742:C:A	50	100	1	0.3045
7:145248810:G:A	50	100	1	0.3814
7:145248899:T:G	50	100	1	0.03867
7:145249269:A:G	50	100	1	0.01471
7:145249339:C:T	49	98	1	0.3061
7:145249359:G:A	50	100	1	0.05574
7:145249541:G:T	50	98	1	0.2589
7:145249575:T:C	50	100	1	0.02741
7:145249654:A:T	50	100	0.99	0.1009
7:145249693:C:A	50	100	1	0.03867
7:145249971:G:A	50	100	1	0.03867
7:145249977:A:G	50	100	1	0.01452
7:145250051:G:C	50	100	1	0.01452
7:145250527:C:T	49	100	0.99	0.3046
7:145250673:A:G	50	100	1	0.3061
7:145250838:T:C	50	100	0.89	0.01216
7:145250917:A:G	50	100	0.98	0.3023
7:145251068:G:A	50	100	1	0.0285
7:145251267:G:T	48	97.9	1	0.248
7:145251327:A:G	50	100	1	0.01452
7:145251918:G:A	50	100	1	0.02741
7:145252521:A:C	50	100	1	0.02832
7:145252619:C:T	50	98	1	0.1841
7:145252621:T:C	50	100	0.96	0.01253
7:145252733:C:T	50	100	1	0.03867
7:145252990:G:A	50	100	1	0.03867
7:145253211:A:G	50	100	0.96	0.02832
7:145253282:C:T	50	100	1	0.09005
7:145254064:A:G	50	100	0.99	0.3179
7:145254727:G:A	50	100	0.95	0.1313
7:145254919:T:C	50	100	0.98	0.1307
7:145254945:G:A	50	98	1	0.1198
7:145255038:G:C	50	100	1	0.3435
7:145256081:C:T	50	100	1	0.01961
7:145256393:G:T	50	100	1	0.1098
7:145256502:T:C	50	100	1	0.05192
7:145257184:T:C	50	98	0.99	0.03758
7:145257310:T:C	50	100	0.97	0.02887
7:145257555:T:G	50	98	0.98	0.2262
7:145257668:T:C	50	100	0.98	0.02905
7:145257711:T:A	50	100	0.99	0.09441
7:145258097:T:C	50	98	1	0.3816
7:145258169:A:G	50	100	1	0.4911
7:145258202:C:T	50	100	1	0.01071
7:145258657:G:A	50	100	1	0.4911
7:145258753:T:C	50	100	1	0.01235
7:145258788:T:C	50	98	1	0.1198
7:145258883:C:T	50	100	1	0.2631
7:145259048:C:T	50	100	1	0.2605
7:145259495:A:G	50	100	0.99	0.1265
7:145259633:A:G	50	100	0.93	0.0236
7:145260358:A:T	50	100	1	0.05047
7:145260433:T:C	50	100	1	0.2627
7:145261260:C:A	50	100	0.98	0.09441
7:145261298:C:T	50	100	1	0.262
7:145261569:G:A	50	100	1	0.05192
7:145261721:G:A	50	100	1	0.262
7:145262393:G:T	50	98	0.97	0.0394
7:145262438:G:A	50	100	0.99	0.1196
7:145263188:G:A	50	100	0.82	0.01307
7:145263434:C:T	50	100	0.99	0.05084
7:145263520:T:C	34	91.2	0.98	0.2598
7:145263586:G:A	43	100	0.83	0.01997
7:145263729:G:T	50	98	0.99	0.1196
7:145263948:A:G	50	100	0.99	0.1196
7:145264128:G:A	50	100	0.99	0.3918
7:145264377:C:T	50	98	0.97	0.04139
7:145264654:A:C	50	100	1	0.02887
7:145265307:G:A	50	100	1	0.03159
7:145265335:C:T	50	98	0.97	0.1196
7:145265608:C:T	50	100	0.92	0.01416
7:145266018:A:G	50	100	0.96	0.1204
7:145267061:T:C	50	100	0.99	0.01235
7:145267104:G:C	50	100	0.97	0.05192
7:145267268:A:G	50	100	0.97	0.3987
7:145267451:C:T	49	100	0.97	0.3987
7:145267466:A:T	50	100	0.97	0.05192
7:145267738:A:G	50	100	0.98	0.2647
7:145267971:A:C	50	100	0.98	0.01979
7:145268352:C:T	50	100	1	0.02887
7:145268444:A:C	50	100	0.96	0.05556
7:145268930:G:A	50	100	0.75	0.05065
7:145269426:A:C	50	100	0.87	0.04757
7:145269610:G:A	50	98	0.88	0.1249
7:145269992:G:T	49	100	0.99	0.02869
7:145270392:A:G	50	100	0.99	0.02832
7:145270476:C:A	50	96	0.85	0.1489
7:145270680:A:G	50	100	0.96	0.0187
7:145271070:A:G	50	96	0.88	0.07062
7:145271110:C:T	50	94	0.86	0.2987
7:145271128:A:G	50	90	0.84	0.3292
7:145271813:A:G	50	96	0.81	0.01634
7:145271910:A:T	50	100	0.83	0.01725
7:145272486:A:G	50	100	0.88	0.02614
7:145272650:G:A	50	100	0.92	0.1826
7:145273182:C:T	50	100	0.97	0.3551
7:145273255:C:T	50	100	0.97	0.1743
7:145273439:T:G	50	100	1	0.02288
7:145273474:C:T	50	100	1	0.02288
7:145273558:C:A	50	100	0.99	0.1834
7:145274020:A:G	50	100	0.99	0.1836
7:145274030:G:A	50	100	0.98	0.3555
7:145274054:G:A	50	98	0.97	0.01852
7:145274226:A:C	50	100	0.98	0.3569
7:145274616:T:C	50	100	0.99	0.1841
7:145274743:T:C	50	98	0.98	0.06064
7:145275131:C:T	50	100	1	0.02306
7:145275379:G:T	50	100	1	0.02288
7:145275467:C:A	50	98	0.95	0.03813
7:145275490:C:T	50	100	0.99	0.1834
7:145275662:G:A	50	100	0.99	0.01888
7:145276132:T:A	50	98	0.98	0.3243
7:145276134:G:A	50	100	0.94	0.0207
7:145276251:T:A	50	100	0.99	0.175
7:145276435:G:A	50	100	0.99	0.1832
7:145276966:G:C	50	100	1	0.02306
7:145277023:T:C	50	98	0.97	0.1135
7:145277411:T:A	50	100	0.99	0.3319
7:145277448:C:T	50	98	0.98	0.02578
7:145277497:C:A	50	96	0.98	0.2084
7:145277806:A:T	50	100	0.98	0.1846
7:145277955:C:G	50	100	0.92	0.01743
7:145278359:A:G	50	100	0.99	0.3569
7:145278747:T:C	50	100	0.99	0.3535
7:145278971:T:G	50	98	0.99	0.08297
7:145279117:T:C	50	100	0.99	0.4597
7:145279379:A:G	50	100	0.99	0.3537
7:145279441:G:T	49	100	0.9	0.02469
7:145279811:G:A	50	96	0.83	0.01852
7:145279849:T:A	50	100	1	0.1863
7:145280114:C:A	50	100	0.99	0.3535
7:145280230:C:T	46	97.8	1	0.1865
7:145280244:T:G	49	93.9	0.95	0.1264
7:145280245:T:G	46	91.3	0.95	0.05465
7:145280478:G:C	50	100	0.97	0.02596
7:145280570:T:C	50	100	1	0.02251
7:145280704:G:C	50	100	0.99	0.3617
7:145280754:T:C	50	100	0.98	0.108
7:145280818:C:A	50	100	0.99	0.3522
7:145280831:C:T	50	100	1	0.1863
7:145280850:C:T	50	100	0.95	0.02052
7:145281169:T:A	50	100	0.96	0.02596
7:145281380:G:A	50	100	1	0.3524
7:145281570:T:C	50	100	0.98	0.03704
7:145281848:C:T	50	100	0.92	0.01634
7:145282072:G:C	50	100	1	0.1801
7:145282280:A:G	50	100	1	0.02251
7:145282517:T:G	50	100	1	0.3538
7:145282590:G:A	50	100	0.99	0.09513
7:145282593:C:T	50	100	0.96	0.02614
7:145282933:C:A	50	100	0.98	0.1006
7:145282989:G:A	50	100	1	0.4613
7:145282997:T:G	50	100	1	0.4613
7:145283140:C:A	50	100	1	0.1788
7:145283489:G:C	50	100	0.98	0.09532
7:145283696:T:G	50	100	1	0.1865
7:145284213:T:C	50	100	0.96	0.02052
7:145284379:G:A	50	100	0.89	0.02433
7:145284840:A:G	50	100	0.99	0.04357
7:145284940:T:A	50	100	0.99	0.4613
7:145284949:G:T	50	100	0.99	0.352
7:145285001:G:T	50	100	0.98	0.1088
7:145285031:A:G	50	96	0.99	0.1091
7:145285124:G:C	48	97.9	0.79	0.01834
7:145285132:G:A	50	100	1	0.1863
7:145285278:A:T	33	93.9	0.8	0.01997
7:145285417:T:C	50	100	0.99	0.1006
7:145285459:G:A	49	100	0.96	0.04412
7:145285527:A:G	50	100	1	0.4613
7:145286049:G:A	50	100	0.98	0.0256
7:145286234:T:A	50	100	0.98	0.3086
7:145286381:G:T	50	100	1	0.1863
7:145286853:T:C	50	100	0.99	0.3535
7:145287066:T:C	50	100	0.97	0.0256
7:145287162:A:G	50	100	1	0.4599
7:145287289:A:G	50	100	0.99	0.04357
7:145287423:A:G	50	100	1	0.1865
7:145288075:A:G	50	100	0.99	0.3537
7:145288303:G:A	50	100	1	0.1863
7:145288657:C:T	50	100	0.98	0.09005
7:145289382:G:A	50	100	1	0.4601
7:145289424:G:A	50	100	0.96	0.02614
7:145289550:T:G	50	100	1	0.1776
7:145289713:A:C	50	96	0.96	0.2062
7:145290127:T:A	50	100	1	0.0256
7:145290129:A:G	50	100	1	0.0256
7:145290387:C:T	50	96	0.99	0.211
7:145290467:G:A	50	100	0.96	0.1029
7:145290468:G:T	50	100	0.99	0.3531
7:145290966:C:T	50	100	1	0.02233
7:145291328:C:T	50	100	1	0.1863
7:145291541:C:A	50	100	0.99	0.03195
7:145291600:G:A	50	100	1	0.1865
7:145292269:A:G	50	100	0.99	0.4608
7:145292379:A:G	50	100	0.99	0.4606
7:145292644:T:G	50	100	0.99	0.4606
7:145292651:T:A	50	100	1	0.09023
7:145293078:C:T	50	100	1	0.3531
7:145293162:A:G	50	100	0.99	0.4828
7:145293259:G:A	50	100	0.98	0.1269
7:145293327:A:G	50	100	0.99	0.4828
7:145293356:C:A	50	100	1	0.3528
7:145293400:T:G	50	100	0.85	0.01561
7:145293463:C:G	50	100	1	0.02215
7:145293480:A:G	50	98	0.99	0.09259
7:145294101:C:T	50	100	0.98	0.13
7:145294198:A:C	50	96	0.99	0.4887
7:145294705:C:A	50	100	0.94	0.05701
7:145294767:A:G	50	100	0.99	0.01017
7:145295492:C:T	50	100	0.95	0.02306
7:145296107:A:C	50	98	0.99	0.4788
7:145296818:T:C	50	98	1	0.1293
7:145296941:C:A	50	100	1	0.05065
7:145297006:A:G	50	98	1	0.01834
7:145297416:C:G	50	98	1	0.06536
7:145297643:A:T	50	100	0.92	0.01816
7:145297855:T:G	50	98	1	0.3867
7:145298682:A:T	50	100	1	0.3927
7:145299100:A:C	50	100	0.99	0.05392
7:145299354:C:T	49	95.9	0.77	0.01961
7:145299444:T:A	50	98	1	0.2271
7:145299704:T:A	50	100	1	0.1187
7:145300471:G:A	50	100	1	0.3927
7:145300514:G:A	50	100	1	0.4624
7:145300596:C:T	50	100	1	0.4624
7:145300640:T:C	50	100	1	0.1398
7:145300692:A:G	50	100	1	0.3925
7:145300760:G:C	50	100	1	0.3925
7:145301162:A:G	50	100	0.94	0.05138
7:145301352:T:A	50	100	1	0.09641
7:145301625:A:C	50	100	1	0.02197
7:145302737:T:C	50	98	1	0.05683
7:145303311:A:G	50	100	1	0.4622
7:145303318:A:T	50	100	1	0.02723
7:145303455:A:T	50	100	1	0.1737
7:145303481:T:G	50	100	1	0.02215
7:145303529:A:C	50	100	0.99	0.1449
7:145303865:A:G	50	100	0.96	0.05683
7:145303906:G:A	50	100	1	0.02124
7:145304335:G:C	50	100	0.99	0.02215
7:145304465:T:C	50	100	1	0.02342
7:145304732:A:T	50	96	0.96	0.1178
7:145304759:C:A	50	100	0.98	0.1169
7:145305075:T:C	30	93.3	0.99	0.1393
7:145305428:T:C	50	100	1	0.02832
7:145305515:C:T	50	100	1	0.09659
7:145306131:G:C	50	100	1	0.4595
7:145306229:A:G	50	100	1	0.4624
7:145306282:G:A	50	100	0.9	0.01089
7:145306455:G:A	50	100	1	0.4624
7:145306816:C:T	50	100	1	0.01797
7:145307109:A:G	50	100	1	0.09641
7:145307238:G:T	45	95.6	1	0.2849
7:145307738:T:A	50	98	1	0.07916
7:145307756:A:G	50	100	1	0.3952
7:145307825:C:T	50	100	1	0.1445
7:145308311:C:T	50	100	1	0.05084
7:145308321:C:A	50	100	1	0.4606
7:145308427:A:T	50	100	1	0.1445
7:145308515:A:G	50	100	1	0.2829
7:145308603:G:A	50	100	1	0.02288
7:145308830:T:C	50	100	1	0.01525
7:145309073:A:G	50	100	1	0.1222
7:145309233:T:C	50	100	1	0.05683
7:145309924:C:A	50	100	1	0.1474
7:145310393:T:C	50	100	1	0.01525
7:145310394:T:C	50	98	1	0.07934
7:145310796:G:T	50	100	1	0.1171
7:145311201:T:C	50	100	1	0.01797
7:145311529:A:G	50	100	1	0.02106
7:145311537:G:A	50	100	1	0.4871
7:145312259:G:T	50	100	1	0.01017
7:145312598:C:T	50	100	1	0.05065
7:145312707:A:G	50	100	1	0.1737
7:145312729:A:G	50	100	1	0.1445
7:145312978:T:C	50	100	1	0.01797
7:145313259:G:A	50	100	1	0.05065
7:145313271:T:C	50	100	1	0.3706
7:145313285:A:T	50	100	1	0.01797
7:145313489:A:T	50	100	1	0.05701
7:145313533:T:C	50	100	1	0.3706
7:145313655:A:G	50	100	1	0.1445
7:145315381:C:T	50	100	1	0.02215
7:145315515:C:G	50	100	0.87	0.0118
7:145315911:T:C	50	100	1	0.1737
7:145316642:C:T	50	100	1	0.02124
7:145316880:C:A	50	100	1	0.1737
7:145317069:C:T	50	100	1	0.3952
7:145317113:T:C	50	100	1	0.3952
7:145317394:G:A	50	100	1	0.4601
7:145317402:C:T	50	100	1	0.02106
7:145317404:A:G	50	100	1	0.02106
7:145317706:G:A	50	100	1	0.02505
7:145317723:T:C	50	100	1	0.01525
7:145317977:G:A	50	100	1	0.1445
7:145318167:C:T	50	100	1	0.02288
7:145318335:A:G	50	100	0.98	0.05683
7:145318790:C:T	50	98	1	0.1031
7:145319328:T:C	50	100	1	0.1445
7:145319524:C:T	50	100	1	0.09641
7:145319684:C:A	50	100	1	0.02342
7:145319804:A:G	50	100	0.99	0.0167
7:145320140:T:C	50	98	1	0.01834
7:145321050:T:G	50	100	1	0.1445
7:145321370:G:A	50	100	1	0.05683
7:145321424:A:G	50	98	1	0.3962
7:145321524:G:A	50	100	1	0.0492
7:145321634:A:G	50	100	1	0.3952
7:145321806:T:C	50	100	1	0.3954
7:145321923:G:T	50	100	1	0.1736
7:145322266:T:C	50	100	1	0.02306
7:145323042:T:G	50	100	1	0.1737
7:145323605:C:T	50	100	1	0.3954
7:145323839:T:G	50	100	1	0.01525
7:145324042:A:T	50	100	1	0.02505
7:145324173:G:A	50	100	1	0.02124
7:145324212:G:A	50	100	1	0.3994
7:145324310:G:A	49	100	1	0.02106
7:145324895:T:G	50	100	1	0.1736
7:145325128:C:G	50	100	1	0.3981
7:145325371:G:A	50	100	1	0.3952
7:145325971:G:A	50	100	1	0.01471
7:145326116:G:A	50	100	1	0.3956
7:145326177:C:T	50	100	0.99	0.01107
7:145326962:G:A	50	98	1	0.2253
7:145326982:T:A	50	100	1	0.1736
7:145326993:A:T	50	100	1	0.02505
7:145327148:A:G	50	98	1	0.1028
7:145327280:G:A	50	100	1	0.02614
7:145327283:G:A	50	100	1	0.3755
7:145327574:G:A	50	100	1	0.01797
7:145327687:C:T	50	100	1	0.4029
7:145327846:T:C	50	100	1	0.3963
7:145328162:A:G	50	100	1	0.4001
7:145328829:A:G	50	100	1	0.02215
7:145329332:T:A	50	98	1	0.07934
7:145329561:T:G	50	100	1	0.01797
7:145330186:G:C	50	100	1	0.1156
7:145330762:G:T	50	100	1	0.3949
7:145331188:C:T	50	100	1	0.2017
7:145331258:G:C	50	100	1	0.1596
7:145331260:A:C	50	100	0.95	0.01688
7:145331779:G:T	50	100	1	0.3277
7:145331781:A:T	50	100	1	0.3951
7:145331874:A:G	50	100	1	0.4606
7:145332038:A:G	50	100	1	0.1447
7:145332271:C:T	50	100	1	0.01797
7:145332298:A:G	50	100	1	0.1445
7:145332445:G:A	50	100	1	0.3951
7:145332892:G:C	50	100	1	0.3951
7:145333188:G:A	50	100	1	0.1445
7:145333218:T:C	50	100	1	0.1445
7:145333344:T:A	50	100	1	0.1445
7:145333533:A:G	50	100	1	0.05011
7:145333547:T:C	50	100	1	0.3951
7:145333572:G:A	50	100	0.96	0.05701
7:145333902:T:G	50	100	1	0.1445
7:145334186:A:G	50	100	1	0.01507
7:145335055:G:A	50	100	1	0.4602
7:145335356:G:A	50	100	1	0.4608
7:145335528:G:A	50	100	1	0.4029
7:145335739:A:C	50	100	1	0.4611
7:145335862:T:C	50	100	1	0.1728
7:145335917:C:A	50	100	1	0.4608
7:145336040:T:C	50	100	1	0.461
7:145336215:T:C	50	100	1	0.4611
7:145336320:A:T	50	100	1	0.01017
7:145336445:G:A	50	100	1	0.173
7:145336695:C:T	50	100	1	0.04993
7:145336794:G:A	50	100	1	0.3992
7:145336828:C:T	50	100	1	0.173
7:145336869:A:G	50	100	0.98	0.4247
7:145336955:G:C	50	100	1	0.1718
7:145336971:C:A	50	100	1	0.4179
7:145336977:C:T	50	100	1	0.4029
7:145336978:C:T	50	100	1	0.4029
7:145337157:T:A	50	100	0.99	0.1178
7:145337519:C:A	50	100	1	0.4029
7:145337571:C:G	49	100	1	0.4029
7:145337579:C:T	50	100	1	0.4029
7:145337628:C:A	50	100	1	0.173
7:145337855:C:T	50	100	1	0.3281
7:145337856:G:A	50	100	0.98	0.01525
7:145338134:C:T	50	100	1	0.3994
7:145338747:C:A	50	100	1	0.02378
7:145339119:G:A	50	100	1	0.173
7:145339146:G:A	50	100	1	0.461
7:145339261:T:C	49	100	0.99	0.01906
7:145339707:A:G	50	100	1	0.04993
7:145339924:T:C	50	100	1	0.02524
7:145339928:C:T	50	100	1	0.3998
7:145340317:A:G	50	100	0.98	0.175
7:145340635:T:C	50	100	1	0.4029
7:145341083:G:T	50	100	1	0.09659
7:145341126:T:C	50	98	1	0.1042
7:145341312:T:G	50	100	1	0.09641
7:145341387:G:A	50	100	1	0.4027
7:145341487:C:T	49	98	1	0.173
7:145341529:G:A	48	91.7	1	0.4031
7:145341671:A:C	44	95.5	0.99	0.1153
7:145341769:A:T	50	100	1	0.4181
7:145341945:C:T	46	95.7	1	0.2335
7:145342215:A:T	50	100	1	0.3956
7:145342264:G:A	49	95.9	1	0.1718
7:145342290:G:A	45	80	0.99	0.4025
7:145342469:C:T	48	93.8	1	0.4029
7:145342471:T:C	49	93.9	1	0.2268
7:145342660:C:T	50	100	1	0.02524
7:145342784:C:G	50	100	1	0.05737
7:145342856:A:C	50	100	1	0.4031
7:145342954:T:A	50	100	1	0.4001
7:145343057:C:T	49	98	1	0.396
7:145343058:A:G	49	95.9	1	0.398
7:145343499:G:T	47	95.7	0.98	0.1737
7:145343550:T:G	49	95.9	1	0.4
7:145343615:C:T	50	100	1	0.4181
7:145343657:G:A	50	98	1	0.4029
7:145343733:G:C	49	98	1	0.4181
7:145343786:C:T	50	100	1	0.1147
7:145344001:G:A	50	96	0.97	0.1995
7:145344189:C:T	50	100	1	0.05719
7:145344204:G:A	50	100	1	0.02633
7:145344265:G:C	50	100	1	0.02633
7:145345405:C:T	50	100	1	0.4029
7:145345427:C:T	50	100	1	0.4029
7:145345818:G:A	50	100	1	0.4181
7:145346108:G:A	50	100	1	0.01017
7:145346385:T:G	50	100	1	0.1719
7:145346408:C:T	50	98	1	0.07934
7:145347060:G:A	50	100	1	0.09641
7:145347094:A:T	50	100	1	0.01852
7:145347208:A:G	50	100	1	0.02142
7:145347406:G:A	49	100	1	0.1698
7:145347626:A:C	50	100	1	0.01017
7:145348116:T:A	50	100	1	0.05737
7:145348485:T:A	50	100	1	0.1699
7:145348868:A:G	50	100	1	0.1699
7:145349415:C:G	50	100	1	0.02378
7:145349425:C:G	50	100	1	0.4201
7:145349427:A:G	50	100	1	0.2291
7:145349633:C:G	50	100	1	0.1794
7:145350804:A:G	50	100	1	0.1084
7:145351035:G:A	50	100	1	0.1699
7:145351143:T:C	50	100	0.99	0.1716
7:145351362:A:G	50	100	1	0.2476
7:145351643:G:T	50	100	1	0.1699
7:145351707:C:T	50	100	1	0.1699
7:145352221:A:T	50	100	1	0.1142
7:145352268:C:T	50	100	1	0.1699
7:145352736:A:C	50	100	1	0.1064
7:145352799:T:G	50	100	1	0.1068
7:145353048:A:C	50	98	1	0.4005
7:145353140:C:T	50	100	1	0.396
7:145353513:G:A	50	100	1	0.01852
7:145354128:C:T	50	100	1	0.2475
7:145354139:A:T	50	100	1	0.02088
7:145354211:T:C	50	100	1	0.4515
7:145354371:G:A	50	100	1	0.1794
7:145354474:C:T	50	100	1	0.4513
7:145354644:A:G	50	100	1	0.4096
7:145354905:C:G	50	100	1	0.0216
7:145354914:G:A	50	100	1	0.02378
7:145355026:G:A	50	100	1	0.1699
7:145355126:T:C	50	98	1	0.4049
7:145355155:T:A	50	100	1	0.01852
7:145355278:C:T	50	100	1	0.427
7:145355547:G:A	50	100	1	0.0216
7:145356139:C:A	50	100	1	0.2467
7:145356335:C:T	50	100	1	0.0374
7:145356399:A:T	50	100	1	0.2284
7:145356453:G:T	50	100	1	0.2469
7:145356496:T:G	50	100	0.99	0.2466
7:145356692:T:C	50	100	0.99	0.2513
7:145356732:C:A	50	100	0.83	0.01107
7:145356882:A:T	50	100	0.98	0.01616
7:145356902:T:A	50	100	1	0.2373
7:145357067:T:C	50	98	0.99	0.0305
7:145357561:G:A	50	100	1	0.2527
7:145357612:A:C	50	100	0.99	0.0158
7:145358070:G:A	50	100	0.99	0.2518
7:145358110:G:C	50	100	0.99	0.28
7:145358269:G:A	50	98	0.99	0.2427
7:145358536:C:T	50	98	1	0.2433
7:145358704:C:T	50	100	1	0.3404
7:145358732:G:A	50	100	1	0.2527
7:145358829:C:T	50	100	1	0.2529
7:145359153:A:G	50	100	1	0.1825
7:145359509:T:G	50	100	1	0.2429
7:145359574:G:C	50	100	1	0.1207
7:145359598:G:A	50	100	1	0.2429
7:145359642:A:G	50	100	1	0.2429
7:145359674:C:T	50	100	1	0.03486
7:145359675:G:A	50	100	1	0.09641
7:145359705:C:G	50	100	1	0.2429
7:145359738:C:G	50	100	1	0.2429
7:145359776:A:C	50	100	1	0.2429
7:145359811:T:C	50	100	1	0.2429
7:145359950:G:A	49	100	0.99	0.05519
7:145359973:A:G	50	100	1	0.2529
7:145360200:T:G	50	100	1	0.2427
7:145360202:C:A	50	100	1	0.2429
7:145360338:A:C	50	100	1	0.2527
7:145360548:C:G	50	100	1	0.2429
7:145360583:A:G	50	100	1	0.2426
7:145360689:C:A	50	100	1	0.2431
7:145360712:T:G	50	100	1	0.2431
7:145360722:G:A	50	100	1	0.2317
7:145360824:T:C	50	100	1	0.2431
7:145360956:C:T	50	100	1	0.1783
7:145360967:A:G	50	100	0.99	0.2456
7:145361053:G:A	50	100	1	0.2429
7:145361079:A:C	50	100	1	0.2431
7:145361133:T:C	50	100	1	0.2429
7:145361201:A:G	50	100	1	0.2429
7:145361335:A:G	50	100	1	0.388
7:145361363:A:G	50	100	1	0.2427
7:145361371:G:T	50	100	1	0.2427
7:145361445:G:A	50	100	1	0.2427
7:145361586:T:C	50	100	1	0.0256
7:145361970:C:T	50	100	0.99	0.09749
7:145361996:A:G	50	100	0.99	0.08134
7:145362046:T:G	50	98	1	0.3428
7:145362325:A:G	50	100	1	0.2427
7:145362330:C:T	50	100	1	0.2347
7:145362587:T:C	50	100	1	0.2426
7:145362735:C:T	50	100	0.99	0.2426
7:145363225:A:G	50	100	0.99	0.281
7:145363537:G:A	50	100	1	0.2696
7:145363616:G:C	50	100	1	0.2696
7:145363698:A:G	50	100	1	0.2337
7:145363760:T:C	50	100	1	0.03704
7:145363820:T:G	50	100	0.99	0.08115
7:145363862:T:G	50	100	1	0.2694
7:145363896:A:G	50	100	1	0.3882
7:145363942:C:T	50	100	0.98	0.2707
7:145364029:A:G	50	100	0.99	0.01616
7:145364050:C:T	50	100	1	0.2692
7:145364051:G:C	50	100	1	0.08896
7:145364587:G:A	50	100	1	0.2694
7:145364625:G:A	50	100	1	0.2694
7:145364645:A:C	50	100	0.99	0.08115
7:145365021:G:A	50	100	1	0.2696
7:145365133:T:C	50	100	1	0.2696
7:145365159:T:A	50	100	1	0.2696
7:145365378:A:G	50	100	1	0.2696
7:145365557:G:A	50	98	0.99	0.08842
7:145365609:G:T	50	100	0.99	0.0167
7:145365647:C:G	50	100	1	0.1759
7:145365680:A:G	50	100	1	0.01289
7:145365736:T:C	50	100	1	0.2696
7:145365873:T:C	50	100	1	0.1786
7:145366025:A:G	50	100	1	0.03577
7:145367105:A:T	50	100	0.84	0.01162
7:145367620:G:C	50	100	1	0.2772
7:145367649:T:C	50	100	1	0.2255
7:145368144:T:C	50	100	1	0.03431
7:145368436:C:G	50	100	0.99	0.3037
7:145368531:A:G	50	100	1	0.4314
7:145368538:A:G	50	100	1	0.4316
7:145368630:C:T	50	100	1	0.3095
7:145368731:A:T	50	100	1	0.03577
7:145369954:G:C	50	100	0.99	0.02179
7:145370147:A:G	50	100	1	0.3121
7:145370171:C:T	50	100	1	0.3123
7:145370178:T:G	50	100	0.99	0.01707
7:145370338:G:T	50	100	1	0.03431
7:145370358:G:T	50	100	1	0.02905
7:145370627:T:C	50	98	1	0.04466
7:145370646:A:C	50	100	1	0.3095
7:145370879:A:C	50	100	0.99	0.3971
7:145371003:G:A	50	100	0.99	0.01634
7:145371031:G:A	50	100	1	0.3943
7:145371166:C:T	50	100	1	0.0345
7:145371549:T:C	50	100	0.99	0.0817
7:145371805:C:G	50	100	0.98	0.1396
7:145371904:G:C	50	100	0.99	0.01634
7:145372041:C:T	50	100	0.97	0.02106
7:145372066:A:C	50	100	1	0.0886
7:145372075:C:T	50	100	0.99	0.3261
7:145372432:T:G	50	100	0.99	0.2407
7:145372466:C:T	50	100	1	0.3086
7:145372743:T:C	50	100	0.99	0.1362
7:145372821:C:T	50	100	0.99	0.3243
7:145372972:T:C	50	100	0.99	0.1768
7:145373337:T:C	50	100	0.99	0.3228
7:145373394:T:C	50	100	0.92	0.03558
7:145373487:A:G	50	100	0.86	0.01634
7:145373491:A:G	50	100	0.92	0.03577
7:145373733:T:C	50	100	1	0.3068
7:145373994:A:G	50	98	0.98	0.3092
7:145374682:T:C	50	100	1	0.08351
7:145374810:T:C	50	100	1	0.02814
7:145374877:C:A	50	100	1	0.03958
7:145375040:A:G	50	100	0.92	0.03558
7:145375603:A:T	50	100	1	0.0837
7:145376237:A:G	50	100	1	0.03758
7:145376388:G:A	50	100	1	0.4581
7:145376648:T:C	50	100	0.99	0.3066
7:145376667:C:T	50	100	1	0.4109
7:145376762:A:C	50	100	0.99	0.3066
7:145376909:T:C	50	100	1	0.4423
7:145376996:G:A	50	98	1	0.3996
7:145377216:A:G	50	100	1	0.04158
7:145377335:G:C	50	100	1	0.03885
7:145377525:G:A	50	100	0.99	0.3978
7:145377529:G:A	50	100	0.94	0.01834
7:145378020:A:T	50	100	0.99	0.3469
7:145378149:G:A	50	100	1	0.4366
7:145378164:C:A	50	100	1	0.3504
7:145378197:A:G	50	100	1	0.2544
7:145378232:C:A	50	100	1	0.3408
7:145379185:T:C	50	100	0.99	0.0472
7:145379356:A:G	50	100	0.89	0.01235
7:145379559:T:G	50	100	1	0.4401
7:145379609:G:A	50	100	1	0.03758
7:145379802:G:A	50	100	1	0.0472
7:145379814:A:T	50	100	0.9	0.01089
7:145380086:C:T	50	100	1	0.0472
7:145380921:T:C	50	100	1	0.3099
7:145381468:T:C	50	100	0.98	0.02524
7:145381538:A:G	50	96	0.97	0.01452
7:145382046:A:G	50	100	1	0.4472
7:145382091:G:T	50	100	0.99	0.09985
7:145382698:T:C	50	100	1	0.0886
7:145382816:C:T	50	100	1	0.04539
7:145382848:C:G	50	100	0.99	0.4557
7:145383001:T:G	50	100	1	0.3099
7:145383119:G:C	50	100	1	0.02814
7:145383381:A:C	50	100	0.91	0.02814
7:145383445:A:T	50	100	1	0.3584
7:145383506:G:A	50	100	1	0.08842
7:145383522:C:G	50	100	0.99	0.3584
7:145383532:A:T	50	100	0.99	0.2602
7:145383890:C:T	50	100	1	0.03686
7:145384120:G:A	50	100	0.99	0.4483
7:145384157:A:G	50	98	1	0.3586
7:145384383:C:T	50	100	1	0.03177
7:145384671:T:C	50	100	0.99	0.3115
7:145385067:G:A	50	100	1	0.03177
7:145385701:A:G	50	100	0.99	0.4484
7:145385751:T:G	50	100	0.99	0.4486
7:145386166:G:A	50	100	1	0.03177
7:145386562:G:A	50	98	1	0.08805
7:145386700:C:T	50	98	0.98	0.05011
7:145386848:T:C	50	100	0.93	0.03214
7:145386909:C:T	50	96	0.92	0.1206
7:145387021:C:T	50	100	1	0.04557
7:145387343:T:A	50	100	1	0.4484
7:145387495:A:G	50	100	1	0.0216
7:145387614:G:A	50	100	1	0.4481
7:145387640:G:A	50	100	1	0.08824
7:145387653:T:C	50	100	1	0.04103
7:145387658:T:C	50	100	1	0.4566
7:145388155:T:C	50	100	1	0.08787
7:145388348:G:A	50	100	1	0.4481
7:145388728:C:A	50	100	1	0.03994
7:145389135:T:G	50	98	0.91	0.02887
7:145389167:T:C	50	100	1	0.08805
7:145389315:C:T	50	100	0.99	0.03831
7:145389437:A:G	50	100	1	0.2607
7:145389442:G:A	50	100	0.85	0.02324
7:145390260:A:G	50	100	1	0.0216
7:145391518:C:G	50	100	1	0.2603
7:145391532:A:G	50	98	1	0.4479
7:145392121:A:G	50	100	1	0.0285
7:145392169:T:C	50	100	1	0.03123
7:145392267:C:T	50	100	0.97	0.01598
7:145392836:G:A	50	100	1	0.4466
7:145392961:C:T	50	100	1	0.3099
7:145393195:C:T	50	100	0.98	0.05011
7:145393314:C:T	50	100	0.97	0.01616
7:145393645:T:C	50	100	1	0.04103
7:145393998:G:A	50	98	0.99	0.461
7:145394405:A:G	50	100	1	0.03813
7:145394447:C:T	50	100	0.96	0.03304
7:145394534:C:T	50	98	0.99	0.4448
7:145394962:G:A	50	98	0.98	0.01253
7:145395009:C:G	50	100	0.97	0.01598
7:145395035:C:T	50	100	0.98	0.08824
7:145395037:A:G	50	100	1	0.03813
7:145395231:T:G	50	98	0.99	0.26
7:145395949:G:T	50	100	0.92	0.0118
7:145395981:G:A	50	100	0.99	0.03195
7:145396286:C:T	50	100	1	0.0285
7:145396544:G:T	50	100	1	0.03159
7:145396826:T:A	50	100	0.99	0.1204
7:145397016:C:G	50	98	0.97	0.09985
7:145397284:T:G	50	98	0.97	0.2584
7:145397445:C:G	50	100	0.97	0.03068
7:145397555:T:C	50	100	0.97	0.03086
7:145397666:A:G	50	98	0.99	0.04593
7:145397749:G:A	50	100	0.94	0.02959
7:145397806:A:C	50	100	0.96	0.132
7:145399013:C:T	50	100	1	0.02723
7:145399585:A:C	50	100	0.9	0.0305
7:145399991:G:C	50	100	1	0.0345
7:145400269:G:A	50	98	0.96	0.1609
7:145400428:G:A	50	100	0.96	0.04593
7:145400732:G:A	50	100	0.94	0.01235
7:145401298:A:G	50	100	1	0.02669
7:145401323:A:G	50	100	1	0.02723
7:145401670:G:A	50	100	1	0.0187
7:145401936:G:T	50	100	0.99	0.4408
7:145402260:C:T	50	100	1	0.08733
7:145402423:T:C	50	100	0.91	0.0158
7:145402790:G:T	50	100	0.97	0.03068
7:145403455:G:A	50	100	0.99	0.01979
7:145403695:C:T	50	100	1	0.1069
7:145403762:G:A	50	100	1	0.4459
7:145403840:G:T	50	100	1	0.01997
7:145404056:A:G	50	100	1	0.1699
7:145404198:G:A	50	100	0.98	0.03268
7:145404340:G:A	50	100	1	0.01997
7:145404622:C:T	50	100	1	0.1069
7:145404723:G:T	50	100	1	0.4461
7:145405522:G:A	50	100	1	0.4257
7:145405556:T:C	49	100	0.99	0.1035
7:145405641:A:T	50	100	0.87	0.02433
7:145405816:G:A	50	100	1	0.08751
7:145406084:C:T	50	100	0.99	0.03268
7:145406405:A:C	50	100	1	0.4459
7:145407187:C:A	50	100	1	0.1696
7:145407189:G:A	50	100	1	0.1897
7:145408076:G:T	50	100	1	0.1347
7:145409108:C:T	50	100	1	0.02033
7:145409844:A:G	50	100	0.85	0.01943
7:145410115:T:A	50	100	0.98	0.07571
7:145410563:C:T	50	100	1	0.02033
7:145410583:T:C	50	100	1	0.03667
7:145410907:C:T	50	100	1	0.167
7:145410942:C:T	50	100	1	0.1011
7:145411236:G:C	50	100	1	0.08951
7:145411869:A:T	50	100	1	0.1044
7:145412032:G:A	50	100	1	0.1351
7:145412217:G:C	50	100	1	0.02451
7:145412364:A:G	50	100	0.98	0.03159
7:145412507:C:T	50	100	1	0.2716
7:145412508:G:A	50	100	1	0.1046
7:145412671:T:C	50	98	0.98	0.09314
7:145412753:A:G	50	100	1	0.02033
7:145412775:G:C	50	100	1	0.03667
7:145412796:G:A	50	100	0.98	0.0138
7:145412829:A:G	50	100	1	0.1211
7:145413034:C:T	50	100	1	0.03159
7:145413060:G:A	50	100	1	0.1351
7:145413067:A:G	50	100	1	0.1351
7:145413078:C:T	50	100	0.98	0.0138
7:145413121:C:A	50	100	1	0.1875
7:145413185:A:G	50	100	1	0.1013
7:145413193:A:G	50	100	1	0.08932
7:145413323:T:A	50	100	1	0.02033
7:145413346:C:T	50	100	1	0.08932
7:145413361:G:A	50	100	0.98	0.0138
7:145413418:C:T	50	100	1	0.148
7:145413429:T:C	50	100	1	0.03159
7:145413463:A:G	50	100	1	0.03667
7:145413496:T:A	50	100	1	0.1351
7:145413550:C:T	50	100	1	0.1209
7:145413746:T:G	50	100	1	0.02033
7:145413867:T:C	50	100	1	0.02033
7:145414527:C:T	50	100	1	0.1211
7:145414569:C:T	50	100	1	0.02052
7:145414604:C:A	50	100	1	0.02052
7:145414686:G:C	50	100	1	0.4441
7:145414909:G:A	50	100	0.98	0.0138
7:145415021:C:A	50	100	1	0.1727
7:145415025:A:T	50	100	1	0.1492
7:145415102:G:T	50	100	0.98	0.01071
7:145415136:C:T	50	100	1	0.02052
7:145415193:A:G	50	100	0.93	0.03667
7:145415253:T:C	50	100	1	0.0207
7:145415502:T:A	50	100	1	0.1046
7:145415576:C:T	50	98	0.96	0.01271
7:145415577:G:A	50	100	1	0.0207
7:145415679:T:C	50	100	1	0.1013
7:145415790:T:C	50	100	1	0.1046
7:145415988:G:T	50	100	1	0.104
7:145416108:G:A	50	100	0.99	0.03486
7:145416262:C:T	50	100	0.99	0.01652
7:145416263:G:A	50	100	0.98	0.0138
7:145416393:G:C	50	98	1	0.08932
7:145416641:G:T	50	96	0.98	0.1705
7:145416947:G:T	50	100	0.92	0.0285
7:145416978:T:G	50	100	1	0.4448
7:145417327:C:T	50	100	0.84	0.02451
7:145417350:C:T	50	100	1	0.1353
7:145417372:A:C	50	100	1	0.0207
7:145417691:G:A	50	100	1	0.1672
7:145417747:C:T	50	100	1	0.03667
7:145417817:C:T	50	100	1	0.4448
7:145417873:A:C	50	100	1	0.1126
7:145418030:C:A	50	100	0.99	0.03486
7:145418126:G:A	50	100	1	0.4132
7:145418255:G:A	50	100	1	0.1676
7:145418280:G:A	50	100	1	0.1046
7:145418306:C:T	50	100	1	0.1013
7:145418369:C:T	50	98	0.98	0.09332
7:145418398:G:C	50	100	1	0.08932
7:145418694:G:A	50	100	1	0.02052
7:145418741:C:G	50	100	1	0.02052
7:145418807:A:G	50	100	1	0.4446
7:145418841:C:T	50	98	1	0.03159
7:145418870:T:C	50	100	0.98	0.0138
7:145418942:A:G	50	100	1	0.4444
7:145418991:T:C	50	100	1	0.4595
7:145419010:C:T	50	100	1	0.1038
7:145419060:G:A	50	100	1	0.1242
7:145419067:G:A	50	100	0.99	0.03758
7:145419102:G:C	50	100	0.99	0.02869
7:145419417:G:A	50	100	1	0.4446
7:145419631:C:G	50	100	1	0.1498
7:145419683:T:C	50	100	1	0.167
7:145419891:A:G	50	100	1	0.1033
7:145419907:A:T	50	100	0.99	0.01362
7:145419912:C:A	50	100	1	0.03577
7:145420132:A:T	50	100	1	0.1529
7:145420613:A:C	50	100	1	0.1494
7:145420942:C:T	50	100	0.73	0.03322
7:145420967:T:C	50	100	0.96	0.07571
7:145421025:A:G	50	100	1	0.1527
7:145421266:G:C	50	100	1	0.02415
7:145421499:G:A	50	100	1	0.1498
7:145421607:C:T	50	100	1	0.03431
7:145421983:A:T	50	100	1	0.03159
7:145422234:G:A	50	100	1	0.4446
7:145422253:T:C	50	100	0.99	0.0138
7:145422368:A:G	50	100	1	0.1031
7:145422371:T:A	50	100	1	0.4448
7:145422427:A:G	50	100	0.98	0.1353
7:145422577:A:G	50	100	0.99	0.0138
7:145422637:G:A	50	100	1	0.03667
7:145422805:T:C	50	100	0.98	0.1672
7:145422969:G:T	50	98	0.99	0.4541
7:145423006:G:A	50	100	1	0.1672
7:145423130:G:A	50	98	0.86	0.03177
7:145423143:C:G	50	100	1	0.02033
7:145423820:T:A	50	100	1	0.1046
7:145423873:C:T	50	100	1	0.1211
7:145423964:C:T	50	100	0.99	0.1029
7:145423968:C:T	50	100	1	0.02033
7:145424389:C:A	50	100	1	0.0305
7:145424466:G:A	50	100	1	0.4446
7:145425149:G:A	50	100	1	0.4444
7:145425353:C:A	50	100	1	0.03159
7:145425466:C:T	50	100	1	0.08951
7:145426235:G:A	50	100	0.99	0.03504
7:145426251:C:T	50	100	0.98	0.1905
7:145426516:C:T	50	100	1	0.03141
7:145426568:C:T	50	98	1	0.1353
7:145426614:G:A	50	100	1	0.03667
7:145426646:A:T	49	100	0.99	0.0138
7:145426702:C:T	50	100	1	0.03141
7:145426733:C:G	50	100	1	0.1498
7:145427058:G:T	50	100	1	0.03667
7:145427843:C:A	50	100	1	0.1492
7:145427942:C:T	50	100	1	0.02033
7:145428364:C:T	50	100	1	0.08878
7:145428417:A:G	50	100	0.99	0.03486
7:145428851:T:A	50	100	0.99	0.1098
7:145428944:A:G	50	100	1	0.4517
7:145429068:G:C	50	100	1	0.4488
7:145429204:A:T	50	100	1	0.03686
7:145429286:T:C	50	100	1	0.1354
7:145429510:C:T	50	100	1	0.02033
7:145429992:A:G	50	100	0.89	0.01362
7:145429993:C:A	50	100	0.9	0.02142
7:145429994:A:C	50	100	0.9	0.02142
7:145430088:C:A	50	100	0.98	0.04539
7:145430403:T:C	50	100	1	0.02469
7:145430524:T:C	50	100	1	0.1374
7:145431402:A:G	50	100	1	0.01452
7:145431464:A:G	50	100	1	0.03486
7:145431549:G:A	50	100	1	0.01561
7:145431820:G:A	50	100	1	0.01561
7:145432644:T:C	50	100	1	0.1383
7:145432723:C:T	50	100	1	0.03631
7:145433787:A:G	50	100	1	0.4613
7:145433875:A:G	50	100	1	0.01452
7:145433902:A:G	50	100	0.99	0.3235
7:145433935:T:C	50	100	1	0.02033
7:145433942:C:T	50	100	1	0.1374
7:145434380:C:A	48	83.3	0.95	0.3716
7:145434489:T:C	50	100	0.99	0.08896
7:145434559:A:G	50	100	0.98	0.3081
7:145434567:A:G	50	100	0.99	0.3237
7:145434569:A:T	50	100	1	0.03014
7:145434587:G:A	50	100	0.99	0.3339
7:145434759:A:T	50	100	1	0.02033
7:145435175:C:T	50	100	0.88	0.01507
7:145435483:C:T	50	100	1	0.1369
7:145435811:A:G	50	100	0.99	0.3914
7:145435893:G:A	50	100	0.99	0.11
7:145436057:G:A	50	100	1	0.2936
7:145436377:T:A	50	100	1	0.3224
7:145437200:G:T	50	100	1	0.01434
7:145437306:A:G	50	100	1	0.01253
7:145437366:G:A	48	100	0.98	0.3827
7:145437724:C:T	50	100	0.99	0.11
7:145437911:G:A	50	100	0.98	0.0817
7:145437971:A:G	50	100	0.99	0.285
7:145438000:T:C	50	100	0.98	0.1211
7:145438059:C:T	50	100	1	0.01725
7:145438130:T:G	50	100	1	0.285
7:145438167:C:T	50	100	0.9	0.01107
7:145438180:C:T	50	100	0.99	0.3128
7:145438256:G:A	50	100	0.99	0.01979
7:145438294:T:C	50	100	0.94	0.01035
7:145438376:G:A	50	100	1	0.02033
7:145438920:G:T	50	100	0.98	0.03958
7:145438945:C:G	50	100	1	0.1017
7:145439374:A:T	50	100	1	0.02088
7:145439552:T:C	50	100	0.99	0.3346
7:145439567:C:T	50	100	1	0.01688
7:145439636:C:A	50	100	1	0.04539
7:145439748:G:A	50	100	1	0.1037
7:145439985:A:G	50	92	0.75	0.01852
7:145440035:G:T	50	100	1	0.06282
7:145440261:T:C	50	100	0.99	0.1106
7:145440401:A:G	50	100	1	0.01471
7:145440720:A:G	50	100	1	0.02052
7:145440947:C:G	50	100	0.99	0.3221
7:145441261:G:A	50	100	0.99	0.2939
7:145441394:C:A	50	100	1	0.01434
7:145441465:G:A	50	100	1	0.2939
7:145441533:G:A	50	100	1	0.01743
7:145441681:G:A	50	100	0.98	0.04866
7:145441846:C:T	49	98	1	0.06118
7:145442496:G:A	50	100	1	0.2939
7:145442551:A:G	50	100	1	0.01688
7:145442580:T:C	50	100	1	0.08951
7:145442584:A:T	50	100	0.99	0.2823
7:145442614:C:T	50	100	1	0.3488
7:145442668:G:A	50	100	1	0.2854
7:145442763:G:C	50	100	1	0.01253
7:145443235:G:T	50	100	0.99	0.3758
7:145443855:A:G	50	96	0.99	0.3148
7:145444107:G:A	50	98	0.98	0.2834
7:145444289:G:A	50	100	0.91	0.05047
7:145444427:C:T	50	100	0.95	0.02397
7:145444428:G:A	50	100	0.99	0.01616
7:145444557:C:T	50	100	0.84	0.01307
7:145444590:G:A	50	100	1	0.01616
7:145444683:C:T	50	100	0.95	0.3773
7:145444740:G:A	50	96	1	0.02033
7:145444814:G:A	50	98	0.98	0.02578
7:145444850:C:T	50	94	0.96	0.3867
7:145445105:A:C	50	100	0.9	0.07335
7:145445141:T:C	50	100	0.96	0.2357
7:145445166:G:A	50	98	0.92	0.08533
7:145445168:T:C	49	98	0.97	0.2941
7:145445243:G:A	50	100	1	0.03014
7:145445509:A:G	50	98	0.98	0.04121
7:145445603:T:C	50	98	0.98	0.04121
7:145445644:T:G	50	98	0.98	0.04121
7:145445769:A:G	50	98	0.98	0.04121
7:145446602:G:A	50	100	0.98	0.04394
7:145446744:C:G	50	100	0.99	0.05102
7:145447270:C:A	50	100	0.94	0.09314
7:145448233:C:A	50	98	0.99	0.2631
7:145449603:T:C	50	100	0.92	0.0443
7:145450182:C:T	50	98	0.98	0.3522
7:145450282:T:C	50	100	0.98	0.08642
7:145450301:T:A	50	100	0.99	0.04866
7:145450618:A:G	50	100	0.98	0.4352
7:145450758:G:A	50	98	0.98	0.386
7:145451172:C:T	50	96	0.98	0.3883
7:145451296:A:G	50	100	0.97	0.08696
7:145451548:C:T	50	96	0.98	0.3883
7:145452646:A:C	50	98	0.98	0.4223
7:145452717:G:A	50	98	1	0.09277
7:145452989:G:A	50	96	0.99	0.38
7:145452993:G:T	50	100	1	0.02524
7:145453091:T:G	49	93.9	0.94	0.1287
7:145453235:C:T	50	100	0.99	0.02015
7:145454177:C:T	50	100	0.97	0.08696
7:145454588:C:T	50	96	0.99	0.3546
7:145454825:T:C	50	96	0.99	0.3813
7:145454852:G:A	50	100	1	0.0256
7:145454917:C:T	50	100	0.95	0.02015
7:145455064:C:T	50	100	0.98	0.3624
7:145455302:A:G	50	96	0.99	0.4052
7:145456079:C:G	50	100	1	0.09205
7:145456104:G:A	50	96	0.94	0.01089
7:145456127:C:T	50	100	1	0.01162
7:145456187:A:G	50	100	0.99	0.1897
7:145456292:G:A	50	96	1	0.26
7:145456364:T:C	50	100	1	0.02596
7:145456503:T:C	50	100	1	0.02505
7:145457134:A:G	50	100	0.83	0.01162
7:145457366:T:C	50	98	0.99	0.3524
7:145457598:A:G	50	100	0.99	0.1846
7:145457681:G:T	50	98	1	0.23
7:145458058:T:C	50	100	0.99	0.03794
7:145458574:G:A	50	100	1	0.09277
7:145458648:T:G	50	100	1	0.0935
7:145458728:A:C	50	98	1	0.2297
7:145458755:A:G	50	100	0.84	0.01598
7:145458846:C:T	50	100	0.98	0.108
7:145459042:G:C	50	100	1	0.0748
7:145459313:T:A	50	98	1	0.23
7:145459326:T:C	50	100	0.98	0.09695
7:145459497:C:T	50	100	1	0.0305
7:145459511:C:A	50	100	1	0.0305
7:145459527:A:G	50	100	0.99	0.03794
7:145459667:A:C	50	100	0.94	0.01107
7:145459729:T:A	50	98	0.99	0.3435
7:145459933:G:C	50	98	1	0.2337
7:145460622:C:T	50	100	0.96	0.1097
7:145460976:C:A	50	98	1	0.2337
7:145461140:A:G	50	100	0.99	0.1812
7:145461394:T:C	50	98	0.99	0.4149
7:145461802:A:T	50	100	0.99	0.03794
7:145461964:G:A	50	100	0.95	0.02015
7:145462108:G:A	50	98	1	0.2249
7:145462746:T:C	50	100	0.96	0.07426
7:145463073:C:T	50	100	0.99	0.03794
7:145463264:G:A	50	98	0.99	0.2253
7:145463384:A:C	50	100	0.98	0.1093
7:145463676:A:G	50	100	0.96	0.03813
7:145463783:T:G	50	98	0.99	0.1193
7:145463892:A:C	50	96	0.99	0.3154
7:145464263:T:C	50	96	0.99	0.2983
7:145464689:G:A	50	98	0.99	0.2298
7:145464968:G:T	50	100	0.98	0.03486
7:145465000:C:G	50	100	0.99	0.09495
7:145465298:C:G	50	96	0.97	0.3428
7:145466455:C:G	50	100	0.99	0.08842
7:145466468:G:T	50	100	0.99	0.09731
7:145466552:C:T	50	100	0.99	0.01307
7:145466592:C:T	50	100	0.99	0.09731
7:145466762:T:C	50	100	0.99	0.09749
7:145467007:C:A	50	100	0.99	0.09459
7:145467061:T:C	50	100	0.99	0.09731
7:145467275:A:G	50	100	0.99	0.0492
7:145467711:A:T	50	100	0.99	0.0886
7:145467930:A:C	50	100	0.96	0.1235
7:145467979:A:G	50	100	0.99	0.01634
7:145468007:G:A	50	100	0.98	0.06046
7:145468154:C:T	50	100	0.99	0.08987
7:145468422:C:G	50	100	1	0.08842
7:145468438:T:C	50	100	1	0.08842
7:145468721:T:C	50	100	0.96	0.07589
7:145469006:G:A	50	100	1	0.0886
7:145469315:G:A	50	100	0.98	0.2767
7:145469574:G:A	50	100	1	0.08733
7:145469913:A:G	50	100	1	0.09731
7:145470108:C:T	50	100	1	0.08842
7:145470145:T:C	50	100	1	0.09731
7:145470151:T:C	50	100	1	0.09731
7:145470554:G:T	50	100	1	0.08751
7:145470695:A:G	50	100	1	0.09731
7:145470840:A:G	50	100	1	0.09731
7:145470855:A:T	50	100	1	0.09731
7:145471045:A:G	50	98	0.98	0.3284
7:145471682:A:G	50	100	1	0.08842
7:145472453:T:C	50	100	0.98	0.1048
7:145472505:A:G	50	100	0.99	0.2447
7:145473018:C:G	50	100	1	0.08842
7:145473081:G:A	50	100	1	0.01997
7:145473212:T:C	50	100	0.94	0.03813
7:145473687:T:C	50	100	0.94	0.2491
7:145473910:C:G	50	100	0.86	0.01779
7:145474078:T:C	50	98	0.96	0.02596
7:145474329:G:A	50	100	0.92	0.1118
7:145474413:G:C	50	100	0.99	0.0187
7:145474521:G:A	50	100	0.97	0.02923
7:145474632:G:C	50	98	0.99	0.01834
7:145474821:T:C	50	96	0.9	0.2934
7:145476672:G:T	50	100	0.77	0.02687
7:145476883:A:G	50	100	0.97	0.22
7:145476915:C:T	50	100	0.89	0.01398
7:145477819:A:C	50	100	0.95	0.063
7:145477826:G:A	50	100	0.98	0.2122
7:145478132:A:G	50	100	0.98	0.2117
7:145478171:A:G	50	100	0.98	0.2119
7:145478231:G:A	50	100	0.98	0.2113
7:145478419:G:C	50	100	0.98	0.2121
7:145478441:A:T	50	100	0.98	0.2121
7:145478561:A:G	50	100	0.98	0.2121
7:145478623:G:T	50	100	0.98	0.2119
7:145478638:T:C	50	100	0.98	0.2122
7:145478806:T:G	49	98	0.98	0.1984
7:145479188:T:C	50	100	0.99	0.2217
7:145479364:T:A	50	98	1	0.01307
7:145479379:G:T	50	98	0.99	0.2219
7:145479522:A:G	50	100	1	0.02052
7:145479829:C:T	50	100	1	0.2215
7:145479830:A:G	50	98	0.99	0.3497
7:145479850:A:G	50	96	0.98	0.08987
7:145479919:C:T	50	100	1	0.2215
7:145480089:A:G	50	100	0.99	0.01416
7:145480406:G:T	50	100	1	0.2217
7:145480483:T:C	50	100	1	0.2229
7:145480834:A:G	50	100	0.99	0.2229
7:145481092:C:G	50	100	0.99	0.02052
7:145481308:T:A	50	100	0.99	0.2233
7:145481460:C:T	50	100	1	0.2231
7:145481615:T:C	50	100	1	0.2231
7:145481715:G:C	50	98	0.99	0.0837
7:145481720:T:A	50	98	1	0.01616
7:145481737:G:A	50	100	1	0.2231
7:145481938:G:A	50	100	1	0.02033
7:145481939:T:C	50	98	0.99	0.08224
7:145481962:A:G	50	98	0.99	0.3281
7:145482046:G:C	50	100	1	0.2233
7:145482168:C:T	50	100	1	0.2235
7:145482196:C:T	50	100	1	0.02033
7:145482447:T:C	50	100	1	0.2235
7:145482539:C:T	50	100	1	0.2235
7:145482557:G:T	50	98	1	0.2059
7:145482674:T:A	50	100	0.99	0.4388
7:145482692:A:C	50	100	1	0.2237
7:145482834:G:A	50	100	1	0.2237
7:145482909:T:C	50	100	1	0.2239
7:145482926:A:T	50	100	1	0.2239
7:145483027:T:G	50	100	1	0.0158
7:145483031:A:G	50	100	1	0.2239
7:145483112:T:C	50	98	0.98	0.2293
7:145483125:C:T	50	100	0.95	0.01344
7:145483488:C:T	50	100	1	0.224
7:145483507:G:T	50	100	1	0.2244
7:145483613:C:A	50	100	0.92	0.01688
7:145483661:A:C	50	100	1	0.224
7:145483662:A:G	50	100	1	0.224
7:145483703:A:G	50	100	1	0.2242
7:145483810:T:C	50	100	1	0.2244
7:145483918:T:A	50	98	1	0.3589
7:145484134:G:A	50	100	1	0.224
7:145484172:T:C	50	100	0.99	0.02052
7:145484222:A:C	50	100	1	0.2242
7:145484236:C:T	50	100	1	0.2242
7:145484420:C:T	50	100	1	0.2242
7:145484572:T:G	50	98	1	0.3292
7:145484777:C:T	50	98	0.99	0.08224
7:145485050:T:C	50	100	1	0.2242
7:145485105:C:T	50	100	1	0.2242
7:145485195:C:T	50	100	0.96	0.03903
7:145485332:C:A	50	100	1	0.4394
7:145485442:G:T	50	100	1	0.224
7:145485985:A:C	50	100	1	0.02052
7:145486000:A:T	50	100	0.98	0.01725
7:145486274:A:G	50	100	1	0.02052
7:145486363:A:T	50	100	1	0.224
7:145486428:A:G	50	98	0.99	0.08224
7:145486459:C:A	50	100	1	0.224
7:145486496:C:T	50	98	1	0.3065
7:145486525:C:G	49	100	1	0.4392
7:145486574:C:T	50	100	1	0.224
7:145486596:T:C	50	100	1	0.224
7:145486709:C:T	50	100	1	0.224
7:145486880:T:A	50	100	1	0.224
7:145487093:A:G	50	98	0.99	0.1344
7:145487683:T:G	50	100	0.99	0.02052
7:145488235:G:A	50	100	1	0.02033
7:145488265:C:T	50	98	0.99	0.0748
7:145488442:A:C	50	98	0.96	0.08206
7:145488490:C:G	50	100	1	0.224
7:145488509:G:C	50	98	1	0.2066
7:145488742:G:T	50	100	1	0.2244
7:145488977:G:A	50	98	0.98	0.2378
7:145489500:T:A	50	98	1	0.01198
7:145489535:C:T	50	98	0.99	0.08279
7:145489699:C:T	50	100	1	0.2242
7:145490088:G:A	50	98	1	0.2066
7:145490262:C:A	50	100	1	0.2242
7:145490354:C:A	50	100	1	0.224
7:145490367:A:G	50	100	1	0.224
7:145490509:A:C	50	100	1	0.224
7:145490514:T:A	50	100	1	0.2242
7:145490613:G:C	50	100	1	0.224
7:145491176:C:A	50	100	1	0.0207
7:145491203:A:G	50	100	1	0.2242
7:145491380:A:G	50	98	1	0.224
7:145491410:C:T	50	100	0.98	0.01707
7:145491421:T:A	50	98	1	0.224
7:145491545:A:G	50	98	0.99	0.08297
7:145491872:C:A	50	100	0.99	0.06899
7:145492184:C:T	50	100	1	0.224
7:145493075:T:G	50	98	0.98	0.217
7:145493347:T:C	50	100	0.96	0.05447
7:145493348:T:C	50	100	0.96	0.05447
7:145493418:G:A	50	94	0.98	0.1968
7:145493545:T:C	50	98	0.99	0.2128
7:145493577:G:C	50	98	0.99	0.2128
7:145493891:C:T	50	100	1	0.2162
7:145493920:C:A	50	100	0.99	0.1049
7:145494134:A:C	50	100	1	0.01398
7:145494136:C:T	50	100	1	0.2166
7:145494303:A:G	50	100	1	0.2166
7:145494336:G:A	50	100	1	0.2166
7:145494424:G:A	50	100	1	0.2168
7:145494614:A:T	50	100	0.98	0.09259
7:145495013:T:C	50	100	1	0.2402
7:145495027:C:T	50	100	0.99	0.3402
7:145495187:C:A	50	100	1	0.2237
7:145495224:A:C	50	100	1	0.2237
7:145495357:T:C	50	100	0.99	0.3606
7:145495537:T:C	50	100	1	0.2237
7:145495625:T:C	50	100	0.99	0.02288
7:145495852:A:G	50	100	0.98	0.2758
7:145495986:G:A	50	100	0.99	0.216
7:145496166:T:C	50	100	1	0.09949
7:145496425:A:G	50	100	1	0.1367
7:145496467:T:A	50	100	1	0.1367
7:145496485:A:C	50	100	0.99	0.02288
7:145496504:C:T	50	100	1	0.1367
7:145496539:T:A	50	100	1	0.1367
7:145496677:T:A	50	100	1	0.1367
7:145496822:A:G	50	100	1	0.1356
7:145496885:T:C	50	100	0.99	0.2364
7:145496922:C:A	50	100	1	0.1369
7:145497293:G:A	50	100	1	0.1356
7:145497394:A:G	50	100	0.99	0.04739
7:145497513:T:C	50	100	1	0.1356
7:145497922:T:C	50	98	1	0.4788
7:145498129:A:G	50	100	1	0.1367
7:145498138:C:T	50	100	1	0.1367
7:145498432:A:C	50	100	1	0.1367
7:145498789:G:A	50	100	1	0.1367
7:145498965:T:C	50	100	1	0.1367
7:145499323:G:A	50	100	1	0.1367
7:145499433:T:C	50	100	1	0.1367
7:145499480:T:C	50	100	1	0.1367
7:145499651:A:G	50	100	1	0.1365
7:145499871:G:A	50	100	1	0.09241
7:145500144:C:T	50	100	1	0.1365
7:145500197:T:C	50	100	1	0.1365
7:145500258:G:A	50	100	0.82	0.02052
7:145501002:G:A	50	100	0.96	0.02052
7:145501072:T:C	50	100	1	0.3609
7:145501389:T:A	50	100	1	0.01489
7:145501437:T:C	50	100	1	0.01017
7:145501938:C:T	50	100	1	0.1055
7:145503932:A:T	50	100	0.92	0.02923
7:145504799:T:C	50	100	1	0.01362
7:145504916:C:T	50	100	1	0.0138
7:145505018:A:T	50	100	1	0.2235
7:145505902:T:G	50	100	1	0.2162
7:145506219:T:C	50	100	1	0.3604
7:145506251:C:T	49	95.9	0.93	0.08932
7:145506499:T:C	50	98	1	0.01362
7:145506519:A:C	49	100	0.99	0.2171
7:145506618:C:T	50	100	1	0.09205
7:145506749:G:A	49	100	1	0.1353
7:145506963:C:T	50	100	1	0.09259
7:145507035:C:T	46	97.8	1	0.02687
7:145507130:T:C	50	100	1	0.09205
7:145507248:G:A	50	98	1	0.2235
7:145507259:T:C	50	98	1	0.2162
7:145507342:T:G	50	100	0.92	0.02033
7:145508002:C:T	50	100	1	0.118
7:145508003:A:G	50	100	1	0.1365
7:145508942:A:G	50	100	1	0.2239
7:145509157:C:T	50	100	0.95	0.02033
7:145509405:G:A	50	100	1	0.4677
7:145509677:G:T	50	100	1	0.01362
7:145510075:T:A	50	98	0.96	0.0512
7:145510519:A:G	50	98	1	0.1053
7:145510532:A:G	50	100	0.98	0.04829
7:145510545:A:T	50	100	1	0.3646
7:145511035:A:G	50	100	1	0.1403
7:145511172:G:A	50	98	1	0.09205
7:145511258:G:T	50	100	1	0.04267
7:145511484:A:G	50	100	0.98	0.03214
7:145511507:G:A	50	100	1	0.09205
7:145511899:T:C	50	100	0.99	0.2253
7:145511956:G:T	50	100	0.99	0.3618
7:145512304:C:T	50	100	1	0.09205
7:145512401:C:T	50	100	0.84	0.01616
7:145512788:C:A	50	100	0.99	0.02288
7:145512828:C:T	50	100	0.98	0.02179
7:145512923:A:G	50	100	0.98	0.06645
7:145512962:T:C	50	100	1	0.01761
7:145512968:C:T	50	100	0.99	0.04684
7:145513201:A:G	50	100	1	0.0138
7:145513338:A:G	50	100	0.98	0.04866
7:145513609:G:A	50	100	0.98	0.03123
7:145513695:G:C	50	92	0.97	0.2642
7:145513787:C:T	50	100	1	0.02106
7:145513901:G:A	50	100	0.98	0.05664
7:145514915:C:T	50	100	1	0.04121
7:145514959:G:A	50	100	1	0.04884
7:145514993:T:C	50	100	1	0.07861
7:145515076:A:T	49	100	1	0.04884
7:145515847:C:T	50	100	1	0.03776
7:145516030:A:T	50	98	0.99	0.2268
7:145516342:A:T	50	98	0.95	0.03377
7:145516586:G:A	50	100	1	0.0138
7:145516818:C:G	50	100	0.98	0.01162
7:145516873:G:T	50	100	0.98	0.0512
7:145516892:A:G	50	98	0.99	0.2271
7:145516947:A:G	50	100	1	0.1262
7:145517351:G:A	50	100	1	0.01289
7:145517454:G:A	50	98	1	0.1227
7:145518613:T:C	50	100	0.99	0.04176
7:145518965:G:C	50	100	1	0.04902
7:145519296:G:A	50	100	1	0.03195
7:145519647:A:T	50	100	1	0.4188
7:145519648:T:C	50	100	1	0.4188
7:145519734:G:T	50	98	1	0.1225
7:145519799:A:G	50	100	1	0.4673
7:145520085:A:G	50	98	1	0.4188
7:145520633:C:T	50	100	0.74	0.02651
7:145520827:A:T	50	100	1	0.126
7:145520869:G:A	50	100	1	0.03195
7:145521231:T:C	50	100	0.99	0.2371
7:145522178:G:A	50	100	0.98	0.03268
7:145522280:C:T	50	100	0.98	0.03268
7:145523095:A:C	50	100	1	0.0492
7:145523155:A:C	50	100	0.99	0.3707
7:145523739:C:A	50	98	0.79	0.01688
7:145523862:A:T	50	100	1	0.3706
7:145523905:A:G	50	100	0.99	0.2938
7:145524372:G:C	50	96	1	0.3308
7:145524491:T:G	50	100	1	0.3706
7:145525335:G:A	50	100	1	0.04902
7:145525605:G:A	50	100	1	0.02324
7:145525612:G:C	50	100	0.96	0.04739
7:145525925:A:G	50	100	0.93	0.01053
7:145525991:G:A	50	98	1	0.144
7:145526362:T:C	50	100	1	0.3883
7:145526634:T:C	50	98	1	0.2442
7:145526702:G:A	50	100	0.98	0.1371
7:145527143:T:C	50	100	1	0.3885
7:145527244:A:G	50	100	0.98	0.03994
7:145527932:C:T	50	100	0.99	0.4259
7:145528245:A:G	50	100	0.98	0.2373
7:145528428:C:A	50	100	1	0.2442
7:145528711:A:G	50	100	1	0.01598
7:145529009:T:C	50	98	1	0.3936
7:145529319:C:T	50	100	1	0.2634
7:145529517:T:C	50	98	0.97	0.02197
7:145530512:A:G	50	100	1	0.2633
7:145530708:A:G	50	100	1	0.4377
7:145531482:A:G	50	100	0.99	0.2633
7:145531579:G:A	50	98	1	0.0345
7:145532364:T:G	50	100	1	0.173
7:145532399:T:A	50	98	1	0.2288
7:145532595:T:G	50	100	1	0.2634
7:145532726:A:G	50	100	1	0.1737
7:145533118:G:T	50	100	1	0.01852
7:145533159:G:A	50	100	1	0.4871
7:145534371:A:C	50	100	1	0.4319
7:145534552:T:C	48	100	0.98	0.05229
7:145534849:G:C	50	100	1	0.2634
7:145534859:T:C	50	100	1	0.2634
7:145535423:G:T	50	100	0.99	0.2373
7:145535559:T:A	50	100	1	0.2634
7:145535771:C:G	50	98	0.99	0.0158
7:145535931:T:C	50	100	1	0.4321
7:145536069:G:T	50	100	1	0.2634
7:145536188:G:A	50	100	1	0.4321
7:145536249:G:A	50	100	1	0.2634
7:145536923:C:T	50	100	1	0.2633
7:145537135:C:T	50	100	1	0.43120000000000003
7:145537185:T:C	50	100	1	0.2633
7:145537619:T:C	50	100	0.96	0.02451
7:145537817:A:G	50	98	1	0.2634
7:145537887:A:G	50	100	1	0.4321
7:145537931:G:A	50	100	1	0.2634
7:145538162:C:G	50	100	1	0.4321
7:145538639:A:G	50	100	1	0.2634
7:145539397:G:A	50	100	1	0.2634
7:145539593:G:A	50	100	1	0.2634
7:145539606:C:T	50	100	1	0.2676
7:145539682:G:A	50	100	1	0.4314
7:145539943:C:G	50	100	1	0.01362
7:145540168:C:T	50	100	0.99	0.2805
7:145540225:T:G	50	100	1	0.1193
7:145540653:G:A	50	100	1	0.2634
7:145540757:T:A	50	100	1	0.2634
7:145540815:G:A	50	100	1	0.1527
7:145541284:G:A	50	100	1	0.2651
7:145541304:A:G	50	100	1	0.2651
7:145541380:G:A	50	100	1	0.4321
7:145541509:A:G	50	100	1	0.1661
7:145541652:T:C	50	100	1	0.2653
7:145541653:G:A	50	98	0.98	0.0167
7:145541681:G:A	50	100	1	0.2653
7:145541764:T:C	50	100	1	0.2653
7:145541878:T:C	50	100	1	0.2654
7:145542641:C:A	50	100	1	0.2654
7:145542840:A:C	50	100	1	0.4321
7:145542917:G:T	50	100	1	0.2654
7:145543261:A:G	50	98	0.98	0.01688
7:145543853:G:A	50	100	1	0.2654
7:145543871:T:C	50	100	1	0.2654
7:145545574:G:A	50	100	1	0.2469
7:145545623:T:G	50	100	1	0.2654
7:145546712:A:T	50	100	1	0.0187
7:145546831:T:C	50	100	1	0.4178
7:145546995:T:A	50	100	0.99	0.0472
7:145547026:A:T	50	100	1	0.4178
7:145547332:T:C	50	100	1	0.4272
7:145547581:G:A	50	100	1	0.4174
7:145547605:A:C	50	100	1	0.4176
7:145547774:T:C	50	100	0.98	0.03014
7:145547797:T:C	50	98	0.95	0.0345
7:145547822:C:A	50	100	1	0.4181
7:145547835:G:A	50	100	1	0.4178
7:145547923:C:T	50	100	1	0.2466
7:145548232:T:C	50	100	1	0.1171
7:145548350:A:G	50	100	0.99	0.4223
7:145548375:G:A	50	100	0.99	0.4223
7:145548391:G:T	49	100	1	0.01398
7:145548416:C:T	50	100	0.99	0.4223
7:145548636:C:T	50	100	0.99	0.4163
7:145548642:C:T	50	100	0.99	0.4163
7:145548649:T:C	50	100	0.99	0.0187
7:145548677:C:T	50	100	0.99	0.4163
7:145548703:C:T	50	100	0.99	0.4161
7:145548755:G:A	50	100	0.99	0.4163
7:145548771:T:A	50	100	0.99	0.4163
7:145548820:G:A	50	98	0.99	0.4163
7:145548826:C:T	50	98	0.99	0.4161
7:145548942:A:T	50	100	0.99	0.4163
7:145549225:T:C	50	100	0.99	0.01434
7:145549243:C:T	50	98	0.96	0.03849
7:145549288:T:A	50	100	0.99	0.4199
7:145549388:T:C	50	100	0.99	0.4199
7:145549503:A:C	50	100	0.99	0.4199
7:145549506:G:A	50	100	0.99	0.4199
7:145549540:A:G	50	98	0.99	0.4199
7:145549560:T:G	50	100	1	0.1681
7:145549705:T:A	50	100	1	0.4201
7:145549743:G:T	50	100	1	0.4203
7:145549797:G:A	50	100	1	0.2743
7:145550059:C:A	50	98	0.99	0.2279
7:145550389:T:G	50	100	1	0.4201
7:145550594:G:A	50	100	1	0.4201
7:145550672:T:G	50	100	1	0.4201
7:145550757:A:C	50	100	1	0.4201
7:145550777:G:A	50	100	1	0.4201
7:145550843:A:C	50	100	1	0.4198
7:145550937:C:T	50	100	1	0.4199
7:145550940:C:G	50	100	1	0.4198
7:145550946:C:T	50	98	0.99	0.2302
7:145551035:A:G	49	100	1	0.4201
7:145551213:G:A	50	100	1	0.4199
7:145551222:T:A	50	100	1	0.4199
7:145551284:C:T	50	100	1	0.4198
7:145551333:G:A	50	100	1	0.4201
7:145551530:A:G	49	95.9	0.92	0.01725
7:145551567:A:C	50	100	1	0.4201
7:145551755:C:T	49	100	1	0.4201
7:145551763:C:T	50	100	1	0.4201
7:145551923:G:A	50	98	0.99	0.2295
7:145551932:T:C	50	100	1	0.4203
7:145551970:T:C	50	100	1	0.4201
7:145552052:G:A	50	100	1	0.4201
7:145552102:T:C	50	100	1	0.4201
7:145552380:C:T	50	100	1	0.4198
7:145552381:A:G	50	100	1	0.4198
7:145552522:T:C	50	100	1	0.4201
7:145552546:T:C	50	100	1	0.4201
7:145552638:C:G	50	100	1	0.4199
7:145552723:T:G	50	100	0.99	0.25
7:145552893:C:T	50	100	1	0.4201
7:145553036:T:C	50	100	1	0.4201
7:145553187:T:G	50	100	1	0.4201
7:145553798:G:T	50	100	1	0.4192
7:145553956:A:G	50	100	1	0.4201
7:145553995:G:A	50	100	1	0.4199
7:145554118:C:T	50	100	1	0.4201
7:145554149:G:A	50	100	1	0.4205
7:145554370:T:C	45	88.9	0.92	0.05247
7:145554613:A:G	50	100	1	0.4201
7:145554656:G:A	50	100	1	0.4201
7:145554908:A:C	50	98	1	0.4199
7:145555124:C:T	50	100	1	0.4241
7:145555148:G:A	50	100	1	0.4201
7:145555188:A:G	50	100	1	0.02705
7:145555451:G:A	50	100	0.99	0.2447
7:145555810:A:G	50	100	1	0.4201
7:145555920:C:T	50	100	1	0.4201
7:145556050:T:C	50	100	1	0.02651
7:145556735:G:A	50	100	1	0.4198
7:145556829:T:C	50	100	0.94	0.01416
7:145556987:A:C	50	100	1	0.4192
7:145557032:A:T	50	100	1	0.4194
7:145557106:C:T	50	100	1	0.4192
7:145557119:T:C	50	98	1	0.3793
7:145557143:A:T	50	100	1	0.4196
7:145557354:T:A	50	100	1	0.1447
7:145557605:G:A	50	98	0.99	0.215
7:145557932:G:T	50	100	0.98	0.06972
7:145558120:A:G	50	100	1	0.419
7:145558256:C:G	50	100	1	0.419
7:145558337:T:C	50	100	1	0.4308
7:145558384:T:C	50	100	1	0.4188
7:145558386:C:G	50	100	1	0.4221
7:145558387:C:G	50	100	1	0.4221
7:145558532:G:A	50	100	1	0.4223
7:145558540:A:G	50	98	1	0.2293
7:145558845:A:C	50	98	1	0.4187
7:145559097:A:C	50	100	0.96	0.03431
7:145559121:G:A	50	98	1	0.4174
7:145559125:A:G	50	98	1	0.417
7:145559164:T:C	50	98	1	0.417
7:145559198:C:G	50	98	1	0.4167
7:145559257:G:A	50	100	1	0.4163
7:145559321:C:T	50	98	0.99	0.4167
7:145559338:C:G	50	98	1	0.4156
7:145559417:G:A	50	98	1	0.4185
7:145559465:A:G	48	97.9	1	0.4179
7:145559629:G:C	49	93.9	0.99	0.4181
7:145559630:C:A	49	93.9	0.99	0.4174
7:145559944:G:C	48	75	0.99	0.4145
7:145560309:A:G	50	100	0.92	0.01017
7:145560378:T:C	50	98	0.99	0.4132
7:145560424:G:A	50	100	0.98	0.1342
7:145560567:C:T	50	98	0.99	0.4129
7:145560592:G:A	50	98	0.99	0.2455
7:145560648:C:T	49	77.6	0.99	0.4118
7:145560649:C:G	49	77.6	0.99	0.4107
7:145560691:T:C	46	97.8	1	0.02487
7:145561148:G:C	50	98	1	0.4103
7:145561188:G:C	50	100	0.99	0.4096
7:145561224:G:A	50	96	0.99	0.4092
7:145561321:T:C	50	94	0.99	0.4089
7:145561383:C:G	50	76	0.99	0.4085
7:145561403:A:G	50	100	0.95	0.03631
7:145561442:G:A	49	85.7	0.99	0.4083
7:145561555:T:C	49	89.8	0.99	0.4076
7:145561562:A:G	49	89.8	0.99	0.408
7:145561563:T:G	49	89.8	0.99	0.408
7:145561583:C:G	50	92	0.99	0.4076
7:145561677:A:G	50	96	0.99	0.4094
7:145561758:C:T	50	100	1	0.01834
7:145561856:G:A	50	96	0.99	0.4087
7:145561879:T:C	50	96	0.98	0.4083
7:145562042:T:C	50	96	0.99	0.408
7:145562055:T:C	50	96	0.99	0.4078
7:145562229:A:G	50	100	0.99	0.01107
7:145562235:T:C	49	85.7	0.97	0.4072
7:145562255:T:C	50	86	0.98	0.4069
7:145562267:A:G	50	90	0.98	0.4069
7:145562288:T:C	50	90	0.98	0.4069
7:145562354:T:A	50	90	0.98	0.4072
7:145562364:C:T	50	100	0.97	0.07807
7:145562367:T:C	50	90	0.98	0.4076
7:145562418:G:A	49	89.8	0.98	0.4076
7:145562517:G:T	50	94	0.98	0.4078
7:145562604:G:A	49	89.8	0.98	0.4074
7:145562736:C:G	50	86	0.98	0.4054
7:145562738:A:G	50	86	0.98	0.4056
7:145562740:C:T	50	86	0.98	0.4054
7:145562783:G:A	50	90	0.98	0.406
7:145562786:G:A	50	90	0.98	0.4074
7:145562805:G:A	50	96	0.98	0.2416
7:145562814:T:A	49	89.8	0.98	0.4074
7:145562886:C:T	50	100	0.96	0.01307
7:145563356:T:C	40	82.5	0.98	0.4089
7:145563609:A:T	49	87.8	0.98	0.4085
7:145563617:G:A	49	81.6	0.98	0.4655
7:145563623:A:G	49	77.6	0.98	0.4085
7:145563987:T:C	48	91.7	0.99	0.4116
7:145563993:G:A	50	98	0.97	0.04339
7:145564000:G:A	49	91.8	0.99	0.4134
7:145564150:A:G	50	100	0.97	0.07771
7:145564292:A:C	50	96	0.99	0.4147
7:145564329:A:G	50	100	1	0.01416
7:145564334:G:T	50	96	0.99	0.4165
7:145564396:C:A	50	100	0.99	0.1133
7:145564399:C:T	50	96	0.99	0.4159
7:145564429:C:T	49	98	0.99	0.4174
7:145564505:A:G	49	98	0.98	0.1429
7:145564690:C:T	50	98	0.98	0.4187
7:145564799:G:A	50	100	0.97	0.04575
7:145564857:G:A	50	100	1	0.4194
7:145564880:T:C	50	100	1	0.4196
7:145564913:T:C	50	100	1	0.01852
7:145564924:G:T	50	98	0.93	0.03813
7:145565073:A:G	50	100	1	0.4203
7:145565107:T:A	50	100	1	0.4203
7:145565182:G:A	50	100	1	0.4201
7:145565187:G:T	50	100	1	0.4205
7:145565315:A:G	50	100	0.99	0.4192
7:145565439:C:T	50	100	1	0.4212
7:145565699:G:A	50	100	0.99	0.4185
7:145565791:C:T	50	100	1	0.1492
7:145565915:T:C	50	100	1	0.4216
7:145566124:A:C	50	100	1	0.01416
7:145566438:T:G	50	100	1	0.01416
7:145566885:C:T	50	100	1	0.0187
7:145566926:T:C	50	100	1	0.1445
7:145567730:A:G	50	100	1	0.01416
7:145568152:G:C	50	100	1	0.0187
7:145568734:A:G	50	100	1	0.1173
7:145568770:G:A	50	100	0.93	0.02378
7:145568868:A:G	50	100	1	0.4237
7:145568923:G:A	50	100	1	0.2522
7:145569238:G:A	50	100	0.99	0.2725
7:145569252:C:G	50	100	1	0.1449
7:145569337:T:C	50	100	1	0.01888
7:145569351:T:C	50	100	1	0.4252
7:145569490:T:A	50	100	1	0.2524
7:145569625:T:A	50	100	0.99	0.01525
7:145569744:C:T	50	100	0.98	0.04557
7:145569745:G:A	50	100	1	0.2549
7:145570107:C:A	50	98	1	0.4243
7:145570267:T:C	50	100	0.99	0.425
7:145570413:T:C	50	100	1	0.4241
7:145570883:C:T	50	100	0.99	0.01525
7:145571115:C:T	50	100	1	0.4243
7:145572938:T:A	50	100	1	0.4245
7:145573282:C:T	50	100	1	0.4245
7:145573570:A:C	50	100	0.99	0.4245
7:145575070:T:C	50	100	1	0.0187
7:145575664:A:T	50	100	1	0.02469
7:145577817:C:A	50	100	1	0.1098
7:145577902:G:A	50	96	0.96	0.09641
7:145577980:C:T	50	98	1	0.4199
7:145578024:C:G	50	100	1	0.4199
7:145578811:C:G	50	100	1	0.01888
7:145578943:C:T	50	100	1	0.4203
7:145579181:T:C	50	100	1	0.0187
7:145580235:A:G	50	100	0.99	0.4198
7:145580589:A:C	50	100	1	0.4214
7:145580826:A:G	50	100	0.98	0.04793
7:145581582:C:T	50	100	0.98	0.04702
7:145581775:A:G	50	100	1	0.4239
7:145582262:C:T	50	100	0.98	0.04557
7:145582394:T:A	50	100	1	0.4243
7:145582790:T:C	50	100	0.99	0.2436
7:145583079:T:C	50	100	1	0.4181
7:145583482:A:G	50	100	1	0.4183
7:145583570:G:T	50	100	0.99	0.2418
7:145583893:C:G	50	100	1	0.4185
7:145584312:T:G	49	98	0.94	0.02505
7:145584501:C:T	50	100	1	0.1767
7:145585156:G:A	50	100	1	0.1436
7:145585349:A:G	50	100	0.99	0.2415
7:145585540:C:T	50	100	1	0.1767
7:145585562:G:A	50	100	1	0.1767
7:145585620:C:T	50	100	1	0.01852
7:145585845:G:A	50	100	1	0.1765
7:145585986:G:A	50	98	1	0.2625
7:145586836:C:T	50	100	1	0.1765
7:145587681:G:A	50	100	1	0.2767
7:145587754:G:A	50	100	1	0.1763
7:145587835:C:T	50	100	1	0.1768
7:145588118:C:T	50	100	1	0.1765
7:145588136:T:G	50	100	1	0.1765
7:145588382:C:T	50	100	1	0.4539
7:145588802:A:G	50	100	1	0.2769
7:145589198:A:G	50	100	0.99	0.2716
7:145589440:G:T	50	100	1	0.1767
7:145590234:C:G	50	100	1	0.1158
7:145590250:G:A	50	100	1	0.1767
7:145590636:G:T	50	100	1	0.1767
7:145590773:T:C	50	100	1	0.02288
7:145590950:T:A	50	100	1	0.0187
7:145591480:G:A	50	100	1	0.4539
7:145592147:G:T	50	100	1	0.01888
7:145592514:C:T	50	100	1	0.1767
7:145592544:G:A	50	100	1	0.1674
7:145592628:A:G	50	100	0.99	0.04684
7:145592726:C:T	50	100	1	0.4617
7:145592771:G:C	50	100	0.97	0.03177
7:145594318:G:A	50	100	1	0.1763
7:145594380:A:T	50	100	1	0.1763
7:145594596:C:T	50	100	1	0.01888
7:145596296:A:C	50	100	1	0.2767
7:145596299:A:G	50	100	1	0.4918
7:145596506:C:T	50	100	0.97	0.06173
7:145596575:G:A	50	100	1	0.1761
7:145596628:T:C	50	100	1	0.1763
7:145597105:T:C	50	100	1	0.1754
7:145597744:A:T	50	100	1	0.4455
7:145598214:G:A	50	98	0.9	0.01616
7:145598845:C:T	50	100	1	0.1572
7:145598917:A:G	50	100	1	0.01906
7:145598991:C:T	50	100	0.99	0.4452
7:145599120:A:G	50	100	1	0.1663
7:145599248:T:C	50	98	1	0.1
7:145599251:G:A	50	100	1	0.2849
7:145599307:A:G	50	100	1	0.04666
7:145599439:A:T	50	100	1	0.285
7:145599498:G:A	50	100	1	0.2849
7:145599857:T:C	50	98	0.99	0.02415
7:145599985:C:A	50	100	1	0.4519
7:145600001:G:A	50	100	1	0.2849
7:145600352:G:A	50	100	0.99	0.05356
7:145600481:G:C	50	100	1	0.1665
7:145600653:G:A	50	96	1	0.4517
7:145601178:T:A	50	100	1	0.4519
7:145601253:A:G	50	100	0.96	0.0325
7:145601277:G:T	50	100	0.94	0.01906
7:145601311:A:G	50	100	0.99	0.01089
7:145601534:A:T	50	100	1	0.01416
7:145601849:A:G	50	100	1	0.1665
7:145602019:A:G	50	100	1	0.1665
7:145602029:G:A	50	100	1	0.1665
7:145602153:C:A	50	100	1	0.1331
7:145602157:T:C	50	100	1	0.2086
7:145602206:C:T	50	100	1	0.1665
7:145602258:G:A	50	100	1	0.1665
7:145602326:A:G	50	100	1	0.1665
7:145602407:C:G	50	100	1	0.01434
7:145602444:C:T	50	100	0.94	0.0325
7:145602814:C:T	50	100	1	0.1665
7:145603568:T:C	50	100	0.99	0.1665
7:145603776:T:G	50	100	1	0.01071
7:145603788:C:G	50	98	1	0.2705
7:145604143:T:C	50	100	1	0.4517
7:145604575:T:C	50	100	1	0.0236
7:145604644:G:A	50	100	1	0.4519
7:145604765:C:G	50	100	1	0.01416
7:145605124:A:C	50	100	1	0.03268
7:145605648:G:A	50	100	0.96	0.02179
7:145605854:T:C	50	100	1	0.1665
7:145606083:T:C	50	100	0.99	0.1665
7:145606084:C:A	50	100	0.99	0.1665
7:145606113:T:G	50	100	0.99	0.1663
7:145606395:T:G	50	100	0.99	0.4639
7:145606587:G:C	50	98	1	0.4559
7:145606615:C:T	50	98	1	0.4559
7:145606666:T:A	50	100	1	0.1707
7:145606724:T:C	50	100	1	0.2849
7:145606874:G:A	50	100	1	0.1714
7:145607009:C:T	50	100	1	0.1707
7:145607168:G:T	50	100	1	0.1707
7:145608324:A:G	50	100	0.98	0.02106
7:145608829:A:G	50	100	1	0.1707
7:145609170:A:G	50	98	1	0.2705
7:145609334:T:C	50	100	1	0.4559
7:145609678:C:A	50	100	1	0.01416
7:145609716:T:G	50	100	1	0.2845
7:145609955:T:G	50	100	1	0.1708
7:145610047:C:T	50	100	1	0.4559
7:145610201:T:C	49	100	1	0.1331
7:145610720:G:A	50	100	1	0.4555
7:145610807:C:T	50	100	0.99	0.1708
7:145610904:G:A	50	98	1	0.284
7:145610962:G:A	50	100	1	0.455
7:145611033:A:C	50	100	1	0.2845
7:145611134:T:C	50	100	1	0.2847
7:145611249:A:C	50	98	1	0.4559
7:145611777:C:T	50	100	1	0.4568
7:145612119:T:C	50	98	1	0.1705
7:145612598:C:T	50	96	1	0.09931
7:145612604:G:A	50	98	0.95	0.02306
7:145612803:T:A	50	100	0.98	0.2792
7:145612808:A:T	50	100	0.98	0.01053
7:145612823:T:A	50	100	0.99	0.2732
7:145612934:T:C	50	98	1	0.1698
7:145613087:C:T	50	100	1	0.4575
7:145613103:C:G	50	98	1	0.1701
7:145613181:G:C	50	100	1	0.4575
7:145613370:G:A	50	98	0.91	0.0374
7:145613516:T:C	50	98	1	0.2867
7:145614018:T:A	50	98	1	0.1701
7:145614321:T:C	50	98	1	0.1699
7:145614322:C:T	50	96	1	0.1019
7:145614348:A:G	50	100	1	0.4577
7:145614415:G:A	50	100	0.93	0.01289
7:145614441:C:T	50	98	1	0.1699
7:145614593:C:T	50	98	1	0.02905
7:145614894:G:C	50	98	1	0.2867
7:145615057:G:A	50	100	1	0.4579
7:145615093:A:G	50	100	0.98	0.04484
7:145615660:C:T	50	98	1	0.1707
7:145616174:A:T	50	100	0.93	0.0138
7:145616651:C:T	50	100	1	0.04321
7:145616845:G:A	50	100	0.99	0.2749
7:145617441:G:A	50	100	0.99	0.3729
7:145617964:A:G	50	98	1	0.2725
7:145618154:A:T	50	100	1	0.05156
7:145618234:G:A	50	100	1	0.05156
7:145618674:C:T	50	100	1	0.2727
7:145618824:A:G	50	100	0.99	0.3633
7:145619011:A:G	50	100	1	0.05192
7:145619081:G:A	50	100	0.99	0.02415
7:145619117:C:T	50	100	1	0.05156
7:145619432:T:A	50	100	1	0.3243
7:145619858:C:T	50	100	0.98	0.03885
7:145619886:A:T	50	100	1	0.05156
7:145620029:C:T	50	98	0.99	0.08896
7:145620036:C:A	50	98	1	0.05247
7:145620227:G:C	50	100	0.98	0.03885
7:145620355:G:A	50	100	1	0.3707
7:145620356:A:G	50	100	1	0.3707
7:145620492:A:T	50	100	1	0.3707
7:145620597:T:G	50	100	1	0.05428
7:145620644:C:T	50	100	0.98	0.03885
7:145620678:C:T	50	98	0.99	0.08896
7:145620698:C:A	50	98	1	0.05156
7:145620863:G:A	50	100	1	0.3662
7:145621034:C:G	50	100	1	0.2725
7:145621085:T:C	49	100	0.99	0.3707
7:145621400:G:A	50	100	1	0.05138
7:145622019:A:G	50	100	1	0.05156
7:145622220:C:T	50	100	1	0.3709
7:145622382:A:T	50	100	1	0.04938
7:145622514:T:A	50	100	1	0.2725
7:145622606:C:T	49	100	1	0.3713
7:145622873:C:T	50	100	1	0.3711
7:145622891:C:A	50	100	1	0.3281
7:145623460:T:G	50	100	1	0.05465
7:145624107:A:G	50	100	1	0.05192
7:145624166:C:A	50	100	1	0.01162
7:145624499:A:G	50	98	1	0.04194
7:145624696:T:C	50	100	1	0.2685
7:145624964:A:T	50	100	1	0.01816
7:145625120:T:C	50	98	0.99	0.08642
7:145625353:A:G	50	100	1	0.2725
7:145625822:A:C	50	100	1	0.2721
7:145625918:C:T	50	100	1	0.07498
7:145626187:T:G	50	100	1	0.0541
7:145626242:T:C	50	100	1	0.05447
7:145626407:A:C	50	100	1	0.01816
7:145626456:C:T	50	100	1	0.02269
7:145626985:C:T	50	100	1	0.3706
7:145627279:C:T	50	100	0.99	0.03849
7:145628325:C:T	50	98	1	0.05138
7:145629300:A:G	50	100	1	0.05428
7:145629564:C:A	50	100	0.97	0.02923
7:145629781:T:C	50	100	1	0.05102
7:145629794:T:C	50	100	1	0.05102
7:145629949:C:T	50	100	1	0.0541
7:145630006:G:T	50	96	0.86	0.01107
7:145630031:G:T	50	100	1	0.01852
7:145630232:C:T	50	98	1	0.0512
7:145630340:G:A	50	100	1	0.1632
7:145630373:C:T	50	100	1	0.01561
7:145630553:A:G	50	98	1	0.05338
7:145630643:T:G	50	100	1	0.2711
7:145630644:T:C	50	100	1	0.2711
7:145630787:T:A	50	100	1	0.03976
7:145630866:G:T	50	98	0.99	0.08569
7:145630995:A:G	50	100	1	0.05283
7:145630999:G:C	50	100	1	0.02015
7:145631105:A:G	50	100	1	0.05283
7:145631285:A:G	50	100	1	0.2714
7:145631557:C:T	50	100	1	0.2068
7:145631572:T:C	50	100	1	0.0532
7:145631897:G:A	47	83	0.94	0.3161
7:145631899:G:A	47	95.7	0.97	0.01053
7:145631927:G:A	49	89.8	0.98	0.2789
7:145631929:G:A	48	91.7	0.97	0.3368
7:145631997:A:G	50	100	1	0.05283
7:145632053:T:G	50	98	1	0.3689
7:145632241:A:G	50	100	1	0.03232
7:145633100:C:G	50	100	1	0.05029
7:145633145:T:C	50	100	1	0.2672
7:145633219:C:T	50	100	1	0.36
7:145633311:T:C	50	100	1	0.3647
7:145633377:C:G	50	100	1	0.4644
7:145633592:G:A	50	100	1	0.03649
7:145633667:C:A	50	100	1	0.03649
7:145633838:G:A	50	100	1	0.2671
7:145633896:C:T	50	98	0.99	0.08642
7:145633974:A:C	50	100	1	0.2671
7:145634180:G:A	50	100	1	0.03577
7:145634192:C:T	50	100	1	0.05029
7:145634290:C:T	50	100	1	0.05047
7:145634415:C:G	50	100	1	0.06264
7:145634929:A:C	50	98	1	0.2663
7:145634942:C:T	50	100	1	0.2663
7:145635273:G:A	50	100	0.99	0.0394
7:145635685:C:T	50	100	1	0.0394
7:145636001:A:C	50	100	1	0.06373
7:145636136:G:A	50	100	1	0.3393
7:145636164:C:A	50	100	1	0.3368
7:145636212:C:T	50	98	1	0.02778
7:145636276:A:G	50	90	1	0.2729
7:145636315:G:A	50	100	1	0.06354
7:145636530:G:A	50	100	1	0.04811
7:145636777:G:A	50	100	1	0.384
7:145636833:G:A	50	100	1	0.3791
7:145636912:C:T	50	100	1	0.2729
7:145637126:A:C	50	100	1	0.3838
7:145637504:C:G	50	100	1	0.03885
7:145637580:A:G	50	100	1	0.06373
7:145637612:T:C	50	100	1	0.01525
7:145637620:C:T	50	98	0.99	0.09931
7:145637738:A:G	50	100	1	0.06373
7:145637816:A:T	50	100	0.99	0.1561
7:145638572:G:A	50	100	1	0.03885
7:145638761:G:T	50	100	1	0.3395
7:145638900:T:C	50	100	1	0.01852
7:145638995:C:T	50	100	1	0.2729
7:145639745:G:A	50	100	1	0.2729
7:145640142:T:C	50	100	1	0.3838
7:145640342:T:C	50	100	1	0.2729
7:145640824:A:G	50	100	1	0.2731
7:145641281:G:A	50	98	1	0.3836
7:145641937:C:T	50	100	1	0.2734
7:145642199:G:T	49	100	1	0.03976
7:145642797:G:A	50	100	1	0.2734
7:145642969:T:G	50	100	1	0.03958
7:145643117:C:A	50	100	1	0.03903
7:145643258:G:C	50	100	1	0.06336
7:145643540:C:T	50	100	1	0.03903
7:145643714:C:G	50	100	1	0.03903
7:145643950:C:A	50	100	1	0.06336
7:145643966:T:C	50	100	1	0.384
7:145644531:A:T	50	100	1	0.06336
7:145644575:A:C	50	98	1	0.4208
7:145644892:C:G	50	98	1	0.07553
7:145644954:G:C	50	100	0.96	0.063
7:145645095:A:G	50	100	1	0.063
7:145645098:C:T	50	100	1	0.02269
7:145645099:A:G	50	100	1	0.274
7:145645536:T:A	50	100	1	0.01362
7:145646591:G:A	50	100	1	0.3364
7:145647030:G:T	50	100	1	0.2725
7:145647754:A:G	50	100	1	0.3359
7:145648285:A:C	50	100	1	0.2725
7:145648468:T:G	50	100	1	0.063
7:145648855:A:T	50	100	1	0.06336
7:145648884:T:C	50	100	1	0.3829
7:145648925:C:A	50	100	0.99	0.494
7:145649281:A:G	50	100	0.99	0.1071
7:145649450:G:T	50	100	0.99	0.04303
7:145649858:G:C	50	100	0.99	0.2723
7:145649934:C:A	50	100	1	0.03976
7:145650108:C:T	50	100	1	0.02269
7:145650493:C:G	50	100	0.99	0.4975
7:145650558:A:G	50	100	1	0.3829
7:145650725:T:C	50	100	1	0.01525
7:145650740:A:G	50	100	1	0.04103
7:145650948:G:A	50	100	1	0.063
7:145651443:T:A	50	100	1	0.3382
7:145651546:T:C	50	100	1	0.01416
7:145651617:A:T	50	100	1	0.2723
7:145652953:T:C	50	100	1	0.06155
7:145653395:C:T	50	100	0.86	0.03577
7:145653664:T:A	50	100	1	0.06082
7:145653691:C:T	50	100	1	0.03613
7:145653779:A:G	50	100	0.94	0.02342
7:145654161:G:T	50	100	1	0.4973
7:145654918:G:A	50	100	1	0.05828
7:145655250:G:A	48	97.9	1	0.01561
7:145655877:T:C	50	100	1	0.01525
7:145656017:G:C	50	100	1	0.05174
7:145656470:C:T	50	98	1	0.2947
7:145656494:T:G	50	100	1	0.03613
7:145656553:G:T	50	98	0.99	0.06954
7:145656791:A:T	50	98	1	0.3942
7:145656887:A:G	50	96	0.99	0.2834
7:145658322:A:T	50	100	1	0.3818
7:145658723:G:A	50	100	1	0.337
7:145658824:G:A	50	100	1	0.05882
7:145658853:G:C	50	100	1	0.0394
7:145659232:G:A	50	100	1	0.2084
7:145659421:C:T	50	100	1	0.03631
7:145659630:A:G	50	98	1	0.2711
7:145659821:G:T	50	100	1	0.02378
7:145659822:G:T	50	100	1	0.0236
7:145659958:G:A	50	100	0.99	0.2731
7:145660202:G:C	50	100	1	0.2823
7:145660470:C:T	50	100	1	0.03994
7:145660647:G:A	50	100	1	0.2754
7:145660788:C:A	49	100	0.99	0.1068
7:145660800:G:A	50	100	1	0.01834
7:145660874:T:C	50	100	1	0.0325
7:145661152:A:G	50	100	1	0.04031
7:145661327:A:G	50	98	1	0.2711
7:145661364:A:G	50	100	1	0.2754
7:145661717:T:C	50	100	1	0.01561
7:145661836:C:T	50	100	1	0.4976
7:145662246:T:G	50	100	1	0.06118
7:145663068:C:T	50	100	1	0.0866
7:145663196:C:T	50	100	1	0.01525
7:145663256:T:A	50	100	1	0.01416
7:145663567:C:G	50	98	1	0.3818
7:145663601:A:C	50	100	1	0.05392
7:145663609:T:C	50	100	1	0.03704
7:145663623:A:G	50	100	1	0.0236
7:145663673:C:T	50	100	1	0.05138
7:145663682:C:T	50	100	1	0.3818
7:145663778:A:T	50	100	1	0.05392
7:145663806:T:C	50	100	1	0.2086
7:145663872:G:C	50	100	0.99	0.08315
7:145663980:C:A	50	100	1	0.2752
7:145664171:A:G	50	100	1	0.03613
7:145664370:A:G	50	100	1	0.2754
7:145664418:C:G	50	100	0.98	0.04031
7:145664689:T:G	50	100	1	0.06118
7:145664842:T:A	50	100	1	0.2754
7:145664934:A:T	50	100	1	0.2756
7:145665307:A:C	50	100	1	0.03976
7:145665379:G:A	50	98	0.9	0.03976
7:145665472:G:A	50	98	1	0.2711
7:145665697:A:G	50	100	1	0.3818
7:145665777:G:T	50	100	1	0.04049
7:145665778:A:C	50	100	1	0.2754
7:145665898:A:G	50	100	1	0.06064
7:145666089:G:C	50	100	1	0.3371
7:145666299:G:A	50	100	1	0.05374
7:145666541:C:A	50	100	1	0.3822
7:145666559:C:T	50	100	1	0.498
7:145667032:C:T	50	100	1	0.01525
7:145667344:G:A	50	100	1	0.2823
7:145667730:C:T	50	100	0.99	0.01525
7:145667835:T:G	50	100	1	0.3767
7:145668085:T:A	50	100	1	0.01126
7:145668329:A:G	50	100	1	0.02342
7:145668447:A:C	50	100	1	0.2823
7:145668909:A:G	50	100	1	0.2823
7:145668948:C:T	50	100	1	0.03976
7:145669271:G:C	50	100	0.99	0.368
7:145669305:G:A	50	100	1	0.01162
7:145669426:G:A	50	100	1	0.3626
7:145669662:T:C	50	100	1	0.0374
7:145670452:C:T	50	98	1	0.382
7:145670726:A:C	50	100	1	0.2823
7:145670877:G:C	50	100	0.98	0.03813
7:145671027:A:G	50	100	0.9	0.01416
7:145671284:A:T	50	100	1	0.3618
7:145671419:A:C	50	100	1	0.04067
7:145671473:G:A	50	100	1	0.04031
7:145671500:G:A	50	100	1	0.04031
7:145671501:C:T	50	100	1	0.04031
7:145671586:G:C	50	100	1	0.2825
7:145671613:T:G	50	100	1	0.2825
7:145672064:A:G	50	100	1	0.03794
7:145672096:G:A	50	100	1	0.03794
7:145672259:G:A	50	100	0.99	0.01525
7:145672715:A:G	50	100	0.98	0.01525
7:145673135:G:A	49	100	1	0.366
7:145673269:T:G	50	100	1	0.2823
7:145673363:T:A	50	100	0.99	0.03794
7:145673365:C:T	50	100	0.99	0.03794
7:145673383:G:C	50	100	0.99	0.03794
7:145673490:T:A	50	100	1	0.07843
7:145673666:C:T	50	100	0.99	0.2081
7:145673677:T:C	50	100	0.99	0.08315
7:145673804:T:G	50	98	0.99	0.2709
7:145674013:C:T	50	100	1	0.01616
7:145674128:T:C	50	100	1	0.01162
7:145674399:A:G	50	100	0.98	0.217
7:145674419:A:C	50	100	0.99	0.04503
7:145674535:T:C	50	100	0.99	0.01525
7:145674887:G:T	50	100	1	0.01162
7:145675137:G:T	50	100	1	0.04012
7:145675279:T:C	50	100	0.99	0.04739
7:145675991:G:A	50	100	1	0.3793
7:145675994:A:G	50	100	1	0.04049
7:145676257:T:A	50	100	0.99	0.08751
7:145676667:A:G	50	100	0.98	0.03903
7:145676688:A:G	50	100	0.98	0.04593
7:145676988:T:A	50	100	1	0.04884
7:145677645:G:A	50	100	0.99	0.01525
7:145677687:C:A	50	100	0.99	0.01525
7:145677751:T:C	50	100	1	0.2825
7:145677796:G:A	50	100	0.97	0.02741
7:145677955:A:G	50	100	0.96	0.02015
7:145678404:T:G	50	100	1	0.0492
7:145679380:C:T	50	100	1	0.3793
7:145679541:T:C	50	100	1	0.04648
7:145679786:G:C	50	98	1	0.2709
7:145679849:A:G	50	98	0.9	0.0354
7:145680181:C:T	50	100	0.98	0.04956
7:145680260:G:A	50	100	1	0.04648
7:145681453:C:G	50	100	0.98	0.4907
7:145681495:G:C	50	96	1	0.2829
7:145681931:G:T	50	100	0.9	0.01888
7:145682283:A:G	50	100	0.97	0.2653
7:145682286:T:C	50	100	0.97	0.09713
7:145682624:T:C	50	100	0.98	0.4096
7:145682689:C:T	50	100	0.97	0.08279
7:145682802:T:C	50	100	0.99	0.3607
7:145683207:T:C	50	100	0.98	0.04956
7:145683560:G:T	50	100	0.98	0.3045
7:145683698:A:C	50	98	0.98	0.1251
7:145683930:G:T	50	98	0.98	0.342
7:145685166:T:C	50	100	0.98	0.2963
7:145686258:G:C	50	100	0.89	0.03649
7:145686466:G:A	50	100	0.86	0.02778
7:145686606:G:A	50	100	0.97	0.37
7:145687313:C:T	50	100	0.99	0.03831
7:145687314:A:G	50	100	0.96	0.333
7:145687335:C:T	50	100	0.99	0.01598
7:145687550:G:A	50	100	0.96	0.3021
7:145688054:A:C	50	100	0.98	0.06772
7:145688156:T:C	50	100	0.97	0.1674
7:145688281:C:T	50	100	0.98	0.05029
7:145688715:G:A	50	100	0.99	0.06808
7:145688822:T:G	50	98	0.96	0.02233
7:145688834:C:T	50	100	0.98	0.2796
7:145688956:C:T	50	100	0.99	0.08678
7:145689029:A:G	50	100	1	0.04757
7:145689421:C:T	50	100	0.94	0.0699
7:145689768:G:A	50	100	0.98	0.4646
7:145690157:A:G	50	100	0.98	0.4724
7:145690161:A:T	50	100	0.98	0.2117
7:145690259:A:G	50	100	0.98	0.2111
7:145690375:G:C	50	100	0.97	0.01017
7:145690509:T:C	50	100	0.99	0.0472
7:145691784:C:T	50	100	1	0.01961
7:145691791:A:T	50	100	0.98	0.1941
7:145691819:A:G	50	100	1	0.4715
7:145691849:C:T	50	100	1	0.4715
7:145691882:A:G	50	100	1	0.4715
7:145691894:A:G	50	100	1	0.4722
7:145691947:T:C	50	100	0.97	0.01017
7:145692006:G:C	50	100	1	0.472
7:145692020:G:C	50	100	0.99	0.08442
7:145692092:G:A	50	100	0.99	0.4642
7:145692226:C:A	50	100	1	0.4922
7:145692252:T:C	50	100	0.99	0.08442
7:145692452:A:T	50	100	0.97	0.01107
7:145692849:T:C	50	100	0.99	0.209
7:145693133:C:T	50	100	1	0.4719
7:145693187:A:T	50	100	1	0.4719
7:145693498:A:C	50	100	0.99	0.04575
7:145693528:C:A	50	100	1	0.2456
7:145694274:C:T	50	100	0.99	0.1086
7:145694630:A:C	50	100	1	0.4728
7:145694699:T:C	50	100	1	0.4728
7:145695013:A:G	50	100	1	0.4728
7:145695334:G:A	50	100	1	0.01943
7:145695655:T:C	50	100	1	0.4729
7:145695877:T:C	50	100	0.99	0.2117
7:145695950:A:G	50	100	1	0.4735
7:145696054:C:A	50	100	0.99	0.1086
7:145696258:T:C	50	100	1	0.4728
7:145696697:C:T	50	100	0.99	0.01943
7:145696791:T:C	50	98	0.89	0.0138
7:145696845:C:A	50	100	0.99	0.2139
7:145696980:G:A	50	100	1	0.03613
7:145697013:G:C	50	100	0.94	0.01561
7:145697217:T:G	50	100	0.99	0.1086
7:145697387:C:G	50	100	1	0.4651
7:145697492:A:G	50	100	0.99	0.465
7:145697667:G:A	50	100	0.99	0.1618
7:145697745:C:T	50	100	1	0.4637
7:145697893:G:A	50	100	0.99	0.2037
7:145698039:A:G	50	100	0.99	0.1088
7:145698194:G:A	50	100	0.99	0.2146
7:145698485:T:C	50	98	0.98	0.2102
7:145698564:C:T	50	100	0.99	0.08479
7:145698678:A:G	50	100	1	0.1954
7:145699048:A:G	50	100	1	0.4989
7:145699495:C:T	50	100	0.99	0.1089
7:145699655:A:G	50	100	0.97	0.03577
7:145700019:T:C	50	100	0.99	0.02796
7:145700184:T:C	50	100	0.98	0.1659
7:145700191:G:A	50	100	1	0.01089
7:145700639:C:A	50	100	0.98	0.1645
7:145700776:T:G	50	100	0.99	0.2153
7:145700894:T:C	50	100	1	0.4597
7:145700906:C:G	50	100	0.99	0.2148
7:145701277:C:T	50	100	0.99	0.08515
7:145702012:C:T	50	100	0.99	0.2518
7:145702195:A:C	50	100	0.85	0.01634
7:145702384:C:T	50	100	0.99	0.163
7:145702812:A:G	50	100	0.99	0.05592
7:145704681:A:G	50	100	0.99	0.3958
7:145704834:T:G	50	100	0.99	0.163
7:145705120:G:C	50	100	0.99	0.1659
7:145705369:G:A	50	100	1	0.02505
7:145705756:T:C	50	100	0.96	0.04902
7:145705777:A:G	50	100	0.96	0.04866
7:145706028:A:C	50	100	0.95	0.1033
7:145706041:T:G	50	100	0.85	0.0167
7:145706059:T:A	50	100	1	0.08515
7:145706399:C:T	50	100	1	0.08533
7:145706498:G:A	50	100	1	0.4722
7:145706628:A:T	50	100	1	0.08533
7:145707059:G:T	50	100	0.99	0.2184
7:145707769:C:T	50	100	1	0.0158
7:145707776:A:G	50	100	0.99	0.2672
7:145708180:C:G	50	100	1	0.08533
7:145708409:G:A	50	100	0.9	0.03286
7:145708593:G:A	47	93.6	0.98	0.0679
7:145708595:G:A	38	89.5	0.95	0.4824
7:145708605:G:A	44	97.7	0.77	0.01235
7:145708657:A:G	42	78.6	0.98	0.2391
7:145708659:A:G	41	80.5	0.98	0.228
7:145709149:G:A	50	98	0.98	0.04811
7:145709415:C:T	50	100	1	0.1972
7:145709711:A:T	50	100	1	0.2678
7:145710185:A:G	50	100	1	0.4833
7:145710408:G:A	50	100	0.91	0.01997
7:145711563:A:G	50	100	1	0.02197
7:145711740:C:T	50	100	0.99	0.2671
7:145711821:C:T	50	100	0.96	0.04884
7:145712320:G:T	50	96	0.87	0.03431
7:145712706:T:C	50	100	0.96	0.04884
7:145712764:T:C	50	100	1	0.01198
7:145713242:A:T	50	100	1	0.08497
7:145713590:C:T	50	100	1	0.08479
7:145713592:G:A	50	100	1	0.01906
7:145714268:A:T	50	100	1	0.08479
7:145714283:A:G	50	100	1	0.02306
7:145715015:G:A	50	100	0.99	0.2734
7:145715039:C:T	50	100	1	0.2061
7:145715673:A:G	50	100	1	0.02197
7:145716013:G:T	50	100	1	0.28
7:145716109:G:A	50	100	0.99	0.05556
7:145716359:A:T	50	100	1	0.2676
7:145716547:A:G	50	100	1	0.02197
7:145716631:T:G	50	100	0.99	0.01598
7:145716735:G:C	50	100	0.98	0.02015
7:145717215:G:A	50	100	1	0.01253
7:145718227:T:C	50	100	1	0.1981
7:145718469:G:A	50	100	0.86	0.02342
7:145718667:C:T	50	100	0.99	0.246
7:145718698:A:T	50	100	0.99	0.252
7:145718819:G:T	50	100	0.98	0.04902
7:145718903:T:C	50	100	0.99	0.252
7:145719092:A:G	50	100	1	0.1988
7:145719300:C:T	50	100	0.99	0.4659
7:145719769:C:T	50	100	0.98	0.02342
7:145720683:C:T	50	100	0.89	0.06609
7:145720732:G:C	50	98	0.92	0.15310000000000001
7:145720790:C:G	50	100	1	0.01071
7:145721294:C:T	50	100	1	0.2925
7:145721699:C:T	50	100	0.97	0.06718
7:145721941:G:C	50	100	1	0.3328
7:145722138:C:T	50	100	0.99	0.2253
7:145722141:A:G	50	100	0.98	0.1411
7:145722661:G:A	50	100	0.98	0.1124
7:145722862:A:T	50	100	0.99	0.03885
7:145723996:A:T	50	100	1	0.03649
7:145724402:G:A	50	98	1	0.3079
7:145724739:G:A	50	100	1	0.02215
7:145725102:G:T	50	100	1	0.3101
7:145725162:T:A	50	100	1	0.02288
7:145725352:C:A	50	100	0.99	0.04539
7:145725643:G:A	50	100	0.97	0.08315
7:145726376:A:T	50	100	1	0.04412
7:145728016:T:C	50	100	0.97	0.1093
7:145728167:C:G	50	100	0.99	0.3028
7:145728675:G:A	50	98	0.99	0.3148
7:145730640:G:A	50	96	1	0.02578
7:145730675:A:C	50	96	1	0.02614
7:145730759:G:A	50	98	1	0.02233
7:145731474:T:C	50	98	0.99	0.2945
7:145731709:T:C	50	100	0.99	0.06663
7:145732813:C:T	50	96	1	0.2856
7:145733274:A:T	50	100	1	0.02197
7:145733605:A:T	50	100	1	0.06046
7:145733657:G:A	50	98	1	0.1031
7:145733734:A:G	50	98	1	0.2124
7:145733758:G:A	50	98	0.99	0.01761
7:145733759:C:A	50	98	1	0.205
7:145735755:C:T	50	100	0.99	0.01362
7:145735831:T:C	50	96	1	0.2939
7:145735890:A:G	50	98	1	0.1262
7:145737144:C:T	50	98	1	0.2883
7:145737322:G:A	37	94.6	0.98	0.1089
7:145737633:A:G	50	98	1	0.1028
7:145737803:C:T	50	98	1	0.287
7:145737915:A:C	50	98	0.99	0.276
7:145738184:G:A	50	100	1	0.07171
7:145738874:C:G	50	98	1	0.2141
7:145739244:T:A	50	100	1	0.1245
7:145739296:G:T	50	100	1	0.2253
7:145739537:C:A	50	100	1	0.2213
7:145739668:G:A	50	100	1	0.2769
7:145739685:T:C	50	100	1	0.283
7:145739750:A:T	50	100	1	0.02288
7:145739901:T:C	50	100	1	0.02269
7:145740014:G:T	50	100	1	0.2665
7:145740048:T:C	50	100	1	0.01779
7:145740273:C:G	50	100	1	0.02269
7:145740311:C:G	50	100	1	0.03849
7:145740331:C:T	50	100	1	0.2921
7:145740352:T:C	50	100	1	0.2919
7:145740432:C:G	49	100	1	0.01779
7:145740457:C:T	46	95.7	0.96	0.1309
7:145740459:C:T	49	95.9	1	0.2863
7:145740461:C:T	48	93.8	1	0.268
7:145740463:C:T	49	93.9	1	0.2669
7:145740465:C:T	49	93.9	1	0.2571
7:145740467:C:T	49	89.8	0.99	0.1692
7:145740469:C:T	48	97.9	0.93	0.05174
7:145740487:C:T	50	98	1	0.01779
7:145740489:C:T	48	95.8	1	0.2741
7:145740493:T:C	50	94	0.95	0.1747
7:145740510:G:A	49	95.9	1	0.2698
7:145740554:G:A	50	98	1	0.2613
7:145740631:G:A	50	100	1	0.2663
7:145741108:T:G	50	100	1	0.2667
7:145741144:C:G	50	100	1	0.2665
7:145741247:T:A	50	100	1	0.02269
7:145741359:T:C	50	100	1	0.01779
7:145741549:A:G	50	100	1	0.2947
7:145741568:A:G	50	100	1	0.2714
7:145741595:C:T	50	100	1	0.2674
7:145741633:T:C	50	100	1	0.2947
7:145742083:T:C	50	100	1	0.2672
7:145742272:A:T	50	100	1	0.08951
7:145742324:C:T	50	98	0.86	0.02941
7:145742335:C:T	50	100	1	0.2948
7:145742392:A:G	50	100	1	0.2674
7:145742396:A:C	50	100	1	0.1037
7:145742495:G:T	50	100	1	0.2948
7:145742622:C:T	50	100	1	0.2674
7:145742626:A:C	50	100	0.77	0.01816
7:145742716:T:G	50	100	1	0.2674
7:145742874:C:A	50	100	1	0.2948
7:145742930:C:G	50	100	1	0.2672
7:145743007:G:A	50	100	1	0.1565
7:145743134:C:A	50	100	1	0.2672
7:145743752:C:G	50	98	0.95	0.02342
7:145743767:C:T	50	100	1	0.2948
7:145744124:C:T	50	100	1	0.2671
7:145744279:C:A	50	100	1	0.2672
7:145744335:C:T	50	100	1	0.2674
7:145744502:T:C	50	100	1	0.2674
7:145744546:A:G	50	100	1	0.2674
7:145744682:C:T	50	100	1	0.2674
7:145744744:C:A	50	100	0.98	0.08297
7:145745160:A:G	50	100	1	0.2674
7:145745355:C:T	50	100	1	0.2674
7:145745378:T:C	50	100	1	0.03849
7:145745396:C:T	50	100	1	0.02269
7:145745792:G:A	50	100	1	0.01779
7:145745804:A:G	50	92	0.97	0.1031
7:145745900:A:G	50	100	1	0.02723
7:145746025:A:G	50	100	1	0.02723
7:145746044:T:C	50	100	1	0.05792
7:145746195:C:A	50	96	1	0.03631
7:145746197:C:A	50	98	0.99	0.03794
7:145746199:A:C	49	91.8	0.96	0.04412
7:145746371:C:T	50	100	1	0.02723
7:145746382:C:T	50	100	1	0.02723
7:145746397:C:T	50	100	1	0.02723
7:145746608:C:A	50	100	1	0.03849
7:145746618:T:C	50	100	1	0.2672
7:145746675:A:C	50	100	1	0.03849
7:145746679:G:A	50	100	1	0.2947
7:145746688:C:G	50	100	1	0.02269
7:145746705:A:G	50	100	1	0.02741
7:145746729:T:C	50	100	1	0.02288
7:145746795:C:A	50	100	1	0.2672
7:145746796:G:A	50	98	0.98	0.03123
7:145746820:T:A	50	100	1	0.02723
7:145746826:G:C	50	100	0.99	0.03141
7:145747206:A:G	50	100	1	0.2672
7:145747309:G:T	50	100	1	0.2678
7:145747323:T:C	50	100	1	0.02288
7:145747689:C:A	50	98	0.99	0.1193
7:145747742:A:C	50	100	1	0.02269
7:145747883:T:A	50	98	1	0.2672
7:145748430:T:A	50	100	1	0.08951
7:145748606:A:G	50	100	1	0.01779
7:145749133:G:A	50	100	1	0.2672
7:145749508:G:A	50	100	1	0.02723
7:145749812:C:T	50	100	1	0.2948
7:145749819:T:A	50	100	1	0.02723
7:145749877:C:T	50	100	1	0.02741
7:145749921:G:A	50	98	1	0.01761
7:145749924:G:A	50	100	1	0.0236
7:145749996:C:A	50	100	1	0.02269
7:145750162:A:G	49	100	1	0.2672
7:145750361:G:A	50	100	1	0.02705
7:145750424:T:C	50	100	1	0.02705
7:145750657:A:G	50	100	1	0.2672
7:145750698:A:T	50	100	1	0.02705
7:145750873:C:T	50	100	1	0.02705
7:145751099:T:C	50	100	1	0.2947
7:145751156:C:T	50	100	0.95	0.01743
7:145751335:A:G	50	100	1	0.0285
7:145751556:C:A	50	100	1	0.2945
7:145751880:G:C	50	100	1	0.2945
7:145752292:C:G	50	98	1	0.03105
7:145752303:T:C	50	100	1	0.2947
7:145752520:T:C	50	100	1	0.2945
7:145752571:A:G	48	97.9	1	0.2947
7:145752604:A:G	44	93.2	0.92	0.03359
7:145752625:G:C	39	94.9	0.8	0.01053
7:145752674:G:A	47	100	1	0.08969
7:145752761:T:C	50	100	1	0.05773
7:145752828:G:A	50	98	1	0.03976
7:145752851:C:T	49	100	1	0.2672
7:145752951:T:A	48	97.9	1	0.2896
7:145752985:A:G	43	93	0.82	0.1122
7:145752995:A:G	47	93.6	1	0.2887
7:145753141:C:A	50	100	1	0.2945
7:145753284:C:T	50	100	1	0.02251
7:145753531:A:G	50	100	1	0.03522
7:145754109:G:A	50	100	1	0.2947
7:145754186:G:T	50	100	1	0.2901
7:145754224:T:C	50	100	1	0.2901
7:145754371:G:A	50	100	1	0.01216
7:145754507:G:A	50	100	1	0.2876
7:145754608:T:C	50	100	1	0.2947
7:145754856:A:G	50	100	1	0.02487
7:145755222:A:G	50	100	1	0.03522
7:145755282:A:T	50	100	1	0.2901
7:145755543:G:A	50	100	1	0.2676
7:145755760:C:T	50	100	1	0.2678
7:145755770:A:T	50	100	1	0.2901
7:145755860:A:G	50	100	1	0.2901
7:145755892:T:C	50	100	1	0.02233
7:145756217:G:C	50	100	1	0.2678
7:145756425:T:C	50	100	1	0.2903
7:145756454:T:G	50	100	1	0.2676
7:145756615:C:A	50	100	1	0.2676
7:145756702:T:C	50	100	1	0.2676
7:145756938:A:G	50	100	1	0.03504
7:145757122:C:T	50	98	1	0.2772
7:145757635:T:C	50	100	1	0.2945
7:145757665:T:A	50	100	1	0.2945
7:145758550:G:A	50	100	1	0.03504
7:145758678:A:G	50	100	0.98	0.08642
7:145758686:C:T	50	100	0.99	0.01688
7:145758704:T:C	50	100	1	0.2943
7:145758949:T:C	50	100	1	0.2901
7:145759109:G:T	50	100	1	0.0906
7:145759176:G:A	50	100	1	0.2676
7:145759209:T:G	50	100	1	0.1545
7:145759382:A:G	50	100	1	0.1066
7:145759910:C:T	50	100	1	0.2687
7:145759988:C:T	50	100	1	0.02251
7:145760059:A:G	50	100	1	0.02269
7:145760492:G:A	50	100	1	0.02251
7:145760544:G:A	50	94	0.95	0.1238
7:145760713:T:C	50	100	1	0.2948
7:145760730:C:T	50	100	1	0.03522
7:145760731:G:A	50	100	1	0.04811
7:145760775:G:A	50	100	0.99	0.108
7:145760855:T:C	50	100	1	0.02251
7:145761354:C:T	50	100	1	0.02433
7:145761390:G:A	50	100	0.98	0.03195
7:145761720:G:A	50	100	1	0.03831
7:145761905:T:G	50	100	1	0.2947
7:145761971:G:A	50	100	1	0.02251
7:145762048:G:T	50	100	1	0.03504
7:145762496:A:C	50	100	1	0.2948
7:145762533:T:G	50	100	1	0.2947
7:145762973:G:A	50	100	1	0.1156
7:145763009:T:C	50	100	1	0.2947
7:145763270:C:T	50	100	1	0.2676
7:145763328:G:T	50	100	1	0.2903
7:145763333:G:C	50	100	1	0.1071
7:145763646:T:C	50	100	1	0.295
7:145763694:A:T	50	100	1	0.2678
7:145763755:G:A	50	100	1	0.02251
7:145764034:C:T	50	100	1	0.2947
7:145764320:G:C	50	100	1	0.2678
7:145764424:C:T	50	100	0.99	0.2676
7:145764496:T:A	50	100	1	0.2948
7:145764972:C:T	50	100	1	0.2948
7:145765009:T:A	50	100	1	0.2905
7:145765019:T:G	50	100	1	0.2678
7:145765036:G:A	50	100	1	0.03831
7:145765065:A:T	50	100	1	0.02251
7:145765293:T:A	50	100	1	0.03504
7:145765608:G:A	50	100	1	0.2948
7:145765970:T:A	50	100	1	0.02251
7:145766019:T:C	50	100	1	0.02251
7:145766075:C:A	50	100	1	0.02251
7:145766096:T:C	50	100	1	0.02251
7:145766278:A:C	50	100	1	0.02251
7:145766398:T:C	50	100	0.99	0.03831
7:145766588:C:G	50	100	1	0.04956
7:145766592:T:C	50	100	1	0.2678
7:145767016:T:C	50	100	1	0.268
7:145767418:G:A	50	100	1	0.02288
7:145767640:A:C	50	98	0.99	0.2916
7:145767816:G:T	50	100	1	0.2905
7:145768383:G:A	50	100	1	0.01362
7:145768496:T:A	50	100	1	0.02524
7:145769356:C:G	50	100	1	0.2948
7:145769436:C:T	50	100	1	0.02288
7:145769997:C:A	50	100	0.99	0.2678
7:145770005:G:A	50	100	1	0.02251
7:145770043:T:C	50	100	1	0.02288
7:145770271:A:G	50	100	1	0.02251
7:145770403:A:G	50	100	1	0.2678
7:145770412:A:G	50	100	1	0.2678
7:145770476:T:G	50	100	1	0.02524
7:145770753:A:G	49	100	1	0.2948
7:145770883:T:C	50	100	1	0.295
7:145770997:G:A	50	100	1	0.02288
7:145771396:C:T	50	100	0.93	0.01235
7:145771397:G:A	50	100	1	0.2905
7:145771928:T:A	50	100	1	0.2905
7:145772090:T:G	50	100	1	0.02288
7:145772154:G:A	50	100	1	0.2672
7:145772446:G:A	50	100	1	0.2672
7:145772480:T:C	50	100	1	0.1155
7:145772548:A:T	50	100	0.95	0.01525
7:145772549:T:C	50	100	1	0.2672
7:145773434:T:C	50	100	1	0.02288
7:145773580:A:T	50	100	0.98	0.04775
7:145773620:C:T	50	100	1	0.01797
7:145773726:T:C	50	98	1	0.02288
7:145774394:G:A	50	100	1	0.02288
7:145774853:C:T	50	100	1	0.0138
7:145774919:G:A	50	100	1	0.02288
7:145775408:G:T	50	100	1	0.2006
7:145775470:G:T	50	100	1	0.1736
7:145775645:G:T	50	100	1	0.02269
7:145776925:A:G	50	100	0.98	0.05864
7:145776942:T:C	50	100	1	0.2008
7:145777256:A:G	49	95.9	0.99	0.03831
7:145777298:G:T	50	100	1	0.02542
7:145777316:T:C	50	100	0.99	0.2602
7:145777338:A:C	50	100	0.99	0.2925
7:145777523:C:T	49	93.9	1	0.06754
7:145777569:T:C	46	95.7	0.99	0.2921
7:145777609:G:A	50	98	0.99	0.2921
7:145777616:C:T	49	100	1	0.09078
7:145777673:A:G	48	97.9	1	0.04975
7:145778097:T:G	50	100	0.99	0.2665
7:145778238:A:C	50	100	1	0.2927
7:145778293:G:T	50	100	0.99	0.2925
7:145778608:C:T	50	100	1	0.2928
7:145778921:T:G	50	100	0.99	0.2956
7:145778961:C:T	50	100	0.99	0.2683
7:145779165:A:G	50	100	1	0.2874
7:145779268:C:T	50	100	1	0.2921
7:145779423:T:C	50	100	1	0.2874
7:145779532:T:C	50	100	1	0.2872
7:145779559:C:A	50	100	1	0.0187
7:145779882:C:G	50	100	1	0.2892
7:145779918:A:G	50	100	1	0.01416
7:145779958:G:T	50	100	1	0.04702
7:145780742:T:C	50	100	1	0.2829
7:145781098:A:G	50	100	1	0.291
7:145781201:G:C	50	100	1	0.0187
7:145781453:A:G	50	100	1	0.291
7:145781499:C:A	50	100	1	0.2678
7:145781582:T:C	50	100	1	0.0187
7:145781787:T:A	50	100	1	0.291
7:145781793:C:A	50	100	1	0.2912
7:145781927:T:C	50	100	0.98	0.2778
7:145781936:G:A	50	100	1	0.291
7:145782030:T:C	50	100	1	0.2914
7:145782381:G:C	50	100	1	0.268
7:145782477:A:T	50	100	1	0.0187
7:145782629:T:G	50	100	1	0.2912
7:145782754:A:G	50	98	1	0.1006
7:145782998:T:C	50	100	1	0.2914
7:145783174:C:G	50	100	1	0.02306
7:145783189:G:A	50	100	1	0.268
7:145783253:C:T	50	100	1	0.2682
7:145783281:T:C	50	100	1	0.2914
7:145783332:G:A	50	100	0.96	0.03214
7:145783356:C:T	50	100	0.99	0.2912
7:145783520:T:C	50	100	1	0.2912
7:145783530:C:G	50	100	1	0.2934
7:145783608:A:C	50	100	1	0.2934
7:145783664:T:G	50	100	0.96	0.01888
7:145783695:T:C	50	100	1	0.0187
7:145783925:A:G	50	100	0.98	0.06155
7:145784020:C:T	50	100	1	0.268
7:145784221:C:T	50	100	1	0.0187
7:145784368:A:G	50	100	0.97	0.05683
7:145784404:G:A	50	100	1	0.01616
7:145784507:A:C	50	100	1	0.2703
7:145784675:G:T	50	100	1	0.09659
7:145784690:T:C	50	100	1	0.2867
7:145784799:C:A	50	94	0.96	0.3021
7:145785175:C:A	50	100	1	0.268
7:145785215:C:T	50	100	1	0.0236
7:145785354:C:T	50	100	1	0.0236
7:145785426:A:G	50	100	0.99	0.2916
7:145785481:T:C	50	100	1	0.04158
7:145785590:C:T	50	100	1	0.04666
7:145785805:T:G	50	100	0.99	0.2678
7:145785963:T:G	50	100	1	0.0236
7:145786056:G:A	50	100	1	0.0236
7:145786144:T:C	50	100	1	0.0187
7:145786286:G:C	50	98	1	0.0236
7:145786385:G:A	50	100	0.98	0.01561
7:145786395:C:T	50	100	1	0.0236
7:145786431:A:G	50	100	1	0.0236
7:145786458:A:G	50	100	1	0.0236
7:145786469:A:C	50	100	1	0.0236
7:145786569:T:C	50	100	1	0.0236
7:145786778:A:G	50	100	1	0.04938
7:145786787:A:C	50	100	1	0.0236
7:145786907:A:G	50	100	1	0.01434
7:145787117:T:G	50	100	1	0.0236
7:145787242:C:T	50	100	1	0.0236
7:145787297:G:A	50	100	0.81	0.01398
7:145787346:G:A	50	100	1	0.0236
7:145787574:C:T	50	100	0.96	0.061
7:145787635:T:C	50	100	1	0.0236
7:145787714:T:C	50	100	1	0.0236
7:145787875:G:A	50	100	1	0.0236
7:145788319:T:C	50	100	1	0.0236
7:145788324:T:A	50	100	1	0.0236
7:145788558:G:A	50	100	1	0.0236
7:145788629:G:C	50	100	1	0.0236
7:145788656:A:C	50	98	1	0.0236
7:145788715:C:T	50	100	1	0.0236
7:145788748:T:C	50	100	1	0.02578
7:145788772:G:C	50	100	1	0.2878
7:145788792:C:T	50	100	1	0.0236
7:145788808:C:T	50	100	1	0.2879
7:145788838:T:C	50	100	1	0.02269
7:145789033:G:T	50	100	1	0.04212
7:145789120:T:C	50	100	1	0.0236
7:145789247:G:A	50	100	1	0.0236
7:145789331:A:T	50	100	1	0.02342
7:145789348:C:A	50	100	0.99	0.1142
7:145789473:A:G	50	98	1	0.02342
7:145789490:T:C	50	100	1	0.02342
7:145789623:C:T	50	100	0.95	0.03195
7:145789633:A:G	50	100	1	0.02342
7:145789692:C:T	50	100	1	0.02342
7:145789721:T:C	50	100	1	0.02342
7:145789941:A:G	50	100	1	0.02342
7:145789979:A:T	49	98	1	0.04248
7:145790142:C:T	50	100	1	0.01852
7:145790326:A:G	50	100	1	0.02342
7:145790463:A:G	50	100	1	0.02342
7:145790507:A:G	50	100	1	0.02324
7:145791165:C:T	50	100	1	0.01616
7:145791167:C:A	50	100	0.95	0.03195
7:145791174:T:C	50	100	1	0.01616
7:145791373:A:G	50	100	0.99	0.2643
7:145791520:C:G	50	100	1	0.02342
7:145791538:A:G	50	100	1	0.02342
7:145791589:C:T	50	100	1	0.02596
7:145791674:A:C	50	100	1	0.02342
7:145791787:C:G	50	100	1	0.02342
7:145791954:G:A	50	100	1	0.02342
7:145791966:A:G	50	100	1	0.02342
7:145792211:A:G	50	100	1	0.02342
7:145792225:T:G	50	100	1	0.02342
7:145792530:T:C	49	98	0.99	0.2928
7:145792662:C:T	50	98	1	0.02342
7:145792676:T:A	50	98	0.79	0.02342
7:145792799:T:C	50	100	1	0.02342
7:145792850:C:T	50	100	0.99	0.1954
7:145792874:T:C	50	100	1	0.02505
7:145793144:T:C	49	98	1	0.2928
7:145793158:A:G	49	100	0.98	0.02378
7:145793515:T:C	49	100	1	0.02397
7:145793597:A:G	50	100	1	0.02342
7:145793667:G:A	50	98	1	0.03177
7:145793694:G:A	50	100	1	0.02342
7:145793913:C:G	50	100	0.99	0.1977
7:145794000:A:G	50	100	1	0.02342
7:145794030:C:A	50	100	1	0.02342
7:145794186:T:C	50	100	1	0.02342
7:145794196:A:C	50	100	1	0.02342
7:145794323:A:C	50	100	1	0.02342
7:145794594:G:A	50	94	0.92	0.02015
7:145794694:T:C	50	100	1	0.0492
7:145794867:C:G	50	100	1	0.2925
7:145794924:G:A	50	100	1	0.02342
7:145794943:A:G	50	98	0.98	0.2714
7:145794948:T:G	50	100	1	0.02342
7:145795085:G:T	50	100	1	0.02342
7:145795348:G:A	48	100	1	0.2727
7:145795508:A:G	49	98	1	0.02342
7:145795583:C:T	50	100	1	0.02342
7:145795727:G:A	50	100	1	0.02342
7:145795893:T:C	50	100	0.98	0.08188
7:145795922:T:C	50	98	0.99	0.1367
7:145795923:T:C	50	98	0.96	0.1144
7:145795924:T:C	50	94	0.88	0.01344
7:145795953:C:T	49	100	1	0.0492
7:145796062:T:A	50	98	1	0.02342
7:145796107:A:G	50	100	1	0.02342
7:145796138:T:C	50	100	1	0.02342
7:145796196:G:C	50	100	1	0.02342
7:145796217:A:C	50	100	1	0.02378
7:145796219:C:T	50	100	1	0.02342
7:145796226:G:A	50	98	0.91	0.03286
7:145796651:T:C	50	100	1	0.02342
7:145796740:T:A	50	100	1	0.02342
7:145797089:T:C	50	100	1	0.0256
7:145797104:T:C	50	100	0.99	0.0256
7:145797158:C:T	50	100	1	0.04103
7:145797200:A:G	50	100	1	0.0256
7:145797357:C:G	50	92	0.96	0.1057
7:145797375:G:A	50	100	1	0.02342
7:145797573:A:G	50	100	1	0.02342
7:145797741:T:C	50	100	1	0.02342
7:145798016:A:T	50	100	1	0.02342
7:145798104:G:A	50	100	1	0.09423
7:145798125:G:A	50	100	1	0.02306
7:145798290:C:G	50	100	1	0.09277
7:145798421:A:T	50	98	0.88	0.03613
7:145798609:T:G	50	100	1	0.02342
7:145798629:A:G	50	100	1	0.02342
7:145798739:T:G	50	100	1	0.02342
7:145798795:A:G	50	100	1	0.1638
7:145798872:A:G	50	100	1	0.02342
7:145799013:C:T	50	100	1	0.09296
7:145799170:A:G	50	100	1	0.1035
7:145799302:G:A	50	100	0.96	0.0187
7:145801368:A:T	50	100	1	0.2927
7:145801396:T:G	50	100	1	0.1267
7:145801553:A:G	50	100	1	0.1275
7:145801594:C:T	50	100	1	0.04139
7:145802174:G:C	50	100	0.94	0.2576
7:145802996:G:C	49	100	1	0.03105
7:145803037:C:A	50	100	0.99	0.1518
7:145803235:G:C	50	100	0.93	0.0138
7:145803284:A:G	50	100	1	0.2927
7:145803441:A:C	50	100	0.98	0.061
7:145804501:T:A	49	93.9	0.98	0.05065
7:145805083:T:G	50	100	1	0.0236
7:145805336:G:A	50	100	1	0.0236
7:145805427:G:T	50	100	0.88	0.03649
7:145805758:G:T	50	100	0.89	0.01561
7:145806169:T:C	50	100	1	0.2928
7:145806346:G:A	50	100	1	0.01434
7:145806412:T:G	50	98	1	0.04757
7:145806518:A:G	50	100	1	0.1033
7:145806628:C:A	50	100	0.99	0.0236
7:145806851:C:T	50	100	1	0.09296
7:145807849:T:C	50	100	0.98	0.06046
7:145808189:C:T	50	100	1	0.1897
7:145808627:A:G	50	100	1	0.02378
7:145808899:T:C	50	100	1	0.2692
7:145809522:G:A	50	100	1	0.02197
7:145811516:T:C	50	100	1	0.01616
7:145811555:G:A	50	100	1	0.114
7:145811649:G:A	50	100	1	0.0236
7:145811972:C:T	50	100	1	0.09296
7:145812298:A:G	50	100	1	0.01888
7:145812515:G:A	50	98	1	0.2422
7:145812739:C:T	50	100	0.9	0.01888
7:145813177:T:G	50	100	1	0.104
7:145813406:C:T	49	100	1	0.1658
7:145813451:T:C	50	100	1	0.0236
7:145813600:C:T	50	100	1	0.0236
7:145813847:A:G	50	98	1	0.1142
7:145814154:T:A	50	100	0.96	0.03214
7:145814191:A:G	50	100	0.98	0.06046
7:145814870:G:A	50	98	1	0.1658
7:145814873:C:G	50	100	1	0.114
7:145815423:A:T	50	100	1	0.04975
7:145815424:A:T	50	100	1	0.04938
7:145815579:C:T	50	100	0.96	0.05174
7:145815902:A:T	50	100	1	0.1113
7:145815940:G:A	50	100	1	0.02778
7:145816109:C:A	50	100	0.96	0.05556
7:145816637:C:T	50	100	0.96	0.03486
7:145816736:C:T	50	100	0.98	0.02269
7:145817110:C:A	50	100	1	0.04176
7:145817788:A:G	50	100	1	0.2732
7:145818289:A:G	50	100	0.93	0.01235
7:145818354:A:G	50	98	0.91	0.03068
7:145818518:C:T	50	100	1	0.01616
7:145818573:C:G	50	100	1	0.04739
7:145818826:A:G	50	100	1	0.02397
7:145819246:T:G	50	100	1	0.02179
7:145819335:C:T	49	100	1	0.1897
7:145819459:G:T	50	100	1	0.04684
7:145819767:T:G	50	100	1	0.2458
7:145819790:C:T	50	100	1	0.2458
7:145819993:C:T	50	100	1	0.01616
7:145820353:A:C	50	100	1	0.03123
7:145820604:C:T	50	100	1	0.1142
7:145821181:A:G	50	100	1	0.2696
7:145821320:T:C	50	100	1	0.2458
7:145821353:T:A	50	98	1	0.1899
7:145821800:A:G	50	100	1	0.04739
7:145822204:A:C	50	100	1	0.02378
7:145822790:T:C	50	100	1	0.0532
7:145822862:G:T	50	100	1	0.05301
7:145823054:C:G	50	100	1	0.1661
7:145823428:G:A	50	100	1	0.0236
7:145823535:C:T	50	98	0.97	0.02215
7:145823606:C:T	50	98	0.96	0.08115
7:145823613:A:G	50	100	1	0.0236
7:145824166:A:G	50	100	1	0.01434
7:145824942:C:G	50	100	1	0.246
7:145825359:A:G	50	100	1	0.01471
7:145825744:C:T	50	100	1	0.01616
7:145826119:C:A	50	100	1	0.04684
7:145826133:C:T	50	100	0.92	0.03631
7:145826287:G:A	48	100	1	0.0236
7:145826559:C:T	46	95.7	0.99	0.1109
7:145826560:G:A	47	100	1	0.01289
7:145826561:C:T	47	97.9	0.99	0.02397
7:145826562:G:A	46	97.8	0.96	0.0187
7:145826564:G:A	47	83	0.95	0.144
7:145827184:C:T	50	100	1	0.03486
7:145827386:T:C	50	100	1	0.2932
7:145827528:G:A	50	100	1	0.03522
7:145828378:T:G	50	100	1	0.1901
7:145828897:C:A	50	100	1	0.0236
7:145829063:C:T	50	98	0.99	0.07081
7:145829128:C:T	50	100	1	0.2458
7:145830232:A:G	50	98	0.96	0.05628
7:145830393:A:G	50	100	0.97	0.03214
7:145830425:A:C	50	100	1	0.2932
7:145830523:T:C	50	98	1	0.04956
7:145830548:A:G	50	100	1	0.2934
7:145830812:G:T	50	100	1	0.01616
7:145831248:T:C	50	100	0.98	0.06118
7:145831306:C:T	50	100	1	0.0236
7:145831860:G:A	50	96	1	0.03976
7:145832373:C:T	50	100	1	0.2204
7:145833024:G:A	50	98	0.96	0.05628
7:145833248:T:A	50	98	0.96	0.0561
7:145833292:C:A	50	100	0.98	0.1089
7:145834211:A:G	50	100	1	0.02796
7:145834618:A:C	50	100	1	0.2932
7:145835704:A:G	50	100	0.96	0.01416
7:145835750:T:C	50	100	1	0.02832
7:145836213:T:A	50	100	1	0.246
7:145836808:A:G	50	100	1	0.01616
7:145837078:G:A	50	98	1	0.1659
7:145837272:A:G	50	100	1	0.02378
7:145837704:T:C	50	100	1	0.01616
7:145838128:G:A	50	100	1	0.2458
7:145838276:A:G	50	100	1	0.04666
7:145838683:A:G	50	100	1	0.02397
7:145838807:A:G	50	100	1	0.01616
7:145839311:A:G	50	100	0.92	0.0138
7:145839531:A:G	50	100	1	0.02397
7:145840792:T:C	50	96	1	0.05102
7:145841039:T:C	50	100	1	0.2934
7:145841403:T:A	50	98	1	0.04194
7:145841411:T:C	50	100	1	0.01906
7:145842355:G:T	50	100	1	0.02796
7:145842407:A:G	50	100	1	0.2959
7:145843546:A:G	50	100	1	0.02397
7:145843774:A:G	50	100	1	0.1117
7:145844038:T:C	50	98	1	0.1035
7:145844041:G:A	50	100	1	0.02397
7:145844690:C:A	50	100	1	0.1583
7:145845196:A:G	50	98	0.99	0.4132
7:145845335:T:G	50	100	1	0.01834
7:145845982:T:C	50	100	1	0.1031
7:145847276:G:A	50	100	1	0.05556
7:145847441:C:G	49	93.9	0.96	0.03123
7:145847678:A:G	50	100	1	0.01616
7:145847801:C:T	50	100	1	0.02433
7:145848205:T:C	50	98	0.96	0.0866
7:145848241:A:G	50	100	1	0.02415
7:145848666:A:G	50	100	0.91	0.01434
7:145848758:G:A	50	100	0.93	0.0138
7:145849534:A:T	50	100	1	0.04757
7:145850430:T:C	50	100	0.97	0.03177
7:145850856:A:C	50	100	1	0.1908
7:145851592:T:C	50	100	1	0.02796
7:145851915:G:A	50	98	1	0.1906
7:145851993:A:G	50	100	1	0.1661
7:145852477:A:C	50	100	1	0.04811
7:145852641:A:G	50	100	0.98	0.06137
7:145852796:C:T	50	100	1	0.01852
7:145852797:G:A	50	100	1	0.09332
7:145852860:T:C	50	100	1	0.03504
7:145854120:C:T	50	100	0.91	0.03649
7:145854310:G:A	50	100	1	0.2451
7:145854429:G:A	50	100	0.95	0.04775
7:145854745:A:C	50	100	1	0.02415
7:145855069:C:A	50	100	1	0.02415
7:145855280:A:G	50	100	1	0.1006
7:145856941:A:G	50	100	0.97	0.03159
7:145856948:C:T	50	100	1	0.05574
7:145857048:C:A	50	98	0.96	0.04938
7:145857140:C:T	50	100	1	0.01924
7:145857884:T:C	50	100	1	0.2464
7:145858276:C:T	50	100	1	0.2464
7:145858468:C:T	50	100	1	0.2464
7:145858761:A:G	50	100	1	0.01325
7:145858914:A:G	50	100	1	0.03504
7:145859477:A:G	50	100	1	0.03522
7:145859593:T:C	50	100	1	0.05065
7:145859649:A:C	50	100	1	0.02397
7:145859660:A:C	50	100	1	0.04739
7:145859715:G:C	50	100	1	0.1663
7:145860491:G:T	50	98	1	0.04176
7:145861106:T:C	50	100	1	0.04648
7:145861193:G:A	50	100	0.99	0.06155
7:145861229:T:G	50	98	0.99	0.2872
7:145861701:A:G	50	100	1	0.2936
7:145862109:T:C	50	100	1	0.09314
7:145862285:C:T	50	98	0.96	0.05574
7:145862401:A:G	50	100	0.98	0.09314
7:145862540:A:T	50	100	1	0.02796
7:145863073:C:T	50	100	1	0.02469
7:145863090:T:A	50	100	1	0.02415
7:145863319:G:T	50	100	1	0.02433
7:145864473:C:T	50	98	0.99	0.09314
7:145866375:G:A	50	100	1	0.02832
7:145866488:C:A	50	100	1	0.01707
7:145867040:A:T	50	100	1	0.05556
7:145867044:C:T	50	100	1	0.0463
7:145867202:G:A	50	100	1	0.1138
7:145867223:G:A	50	100	1	0.0354
7:145867334:C:G	50	100	1	0.05574
7:145867612:A:G	50	100	1	0.04194
7:145867899:C:T	50	98	1	0.1995
7:145868173:A:T	50	98	1	0.2469
7:145869087:C:T	50	100	1	0.02415
7:145869439:A:G	50	98	1	0.06118
7:145870977:A:G	50	100	0.99	0.06137
7:145871158:T:A	50	96	0.94	0.01289
7:145871414:C:T	50	100	1	0.1957
7:145871599:A:T	50	100	1	0.05592
7:145871669:A:C	50	100	1	0.02415
7:145871693:C:G	50	100	1	0.05592
7:145871755:A:G	50	100	1	0.1944
7:145871756:A:C	50	100	1	0.1943
7:145871939:T:C	50	100	1	0.05265
7:145872133:A:G	50	100	1	0.05574
7:145872161:A:G	50	100	1	0.05592
7:145872626:G:A	50	100	1	0.04956
7:145873126:G:T	50	100	1	0.05828
7:145873201:C:T	50	100	1	0.03558
7:145874424:C:G	50	100	1	0.0463
7:145874961:G:T	50	100	1	0.05828
7:145875136:A:G	50	100	1	0.1057
7:145875191:T:C	50	98	1	0.1035
7:145875641:C:G	50	100	1	0.2948
7:145875775:T:G	50	100	1	0.1058
7:145876470:T:C	50	100	1	0.05828
7:145876595:T:C	50	98	1	0.05592
7:145877264:C:A	50	100	1	0.1964
7:145877891:A:G	50	100	1	0.1133
7:145878399:C:A	50	100	1	0.2458
7:145878526:C:T	50	100	1	0.05828
7:145878595:G:C	50	100	1	0.02015
7:145878633:G:C	50	100	1	0.1966
7:145879026:T:C	50	100	0.98	0.03922
7:145879530:T:C	50	100	1	0.05664
7:145879799:G:A	50	100	1	0.02614
7:145879901:G:A	50	100	0.96	0.02106
7:145880548:C:T	50	100	1	0.0492
7:145880604:C:A	50	100	1	0.04684
7:145880696:A:G	50	100	1	0.1046
7:145880737:C:T	50	100	1	0.05465
7:145880851:A:G	50	100	1	0.2936
7:145881333:G:T	50	100	1	0.05664
7:145881659:T:C	50	100	1	0.09314
7:145881796:A:G	50	100	1	0.1058
7:145881977:A:G	50	100	1	0.1058
7:145882330:A:G	50	100	1	0.1058
7:145882816:C:T	50	100	1	0.05664
7:145883201:G:A	50	100	1	0.1057
7:145883318:G:T	50	100	1	0.1055
7:145883881:A:G	50	100	1	0.1057
7:145883989:C:T	50	96	0.98	0.3036
7:145884150:G:A	50	100	1	0.05664
7:145884470:G:A	50	100	1	0.01126
7:145885109:A:G	50	100	1	0.04666
7:145885698:C:A	50	98	0.98	0.3813
7:145886862:A:G	50	100	0.95	0.04303
7:145886933:A:T	50	100	1	0.04902
7:145887379:A:C	50	100	1	0.04902
7:145887991:C:T	50	100	1	0.04902
7:145888213:T:C	50	100	1	0.2444
7:145888376:G:C	50	100	1	0.1042
7:145889353:A:G	50	100	1	0.1055
7:145890702:G:T	50	100	1	0.1053
7:145890736:G:C	50	100	1	0.2411
7:145890763:T:G	50	100	1	0.04648
7:145891033:A:T	50	100	0.91	0.0138
7:145891075:A:G	50	100	0.98	0.06118
7:145891742:C:T	50	100	0.99	0.0158
7:145892055:A:G	50	100	1	0.01961
7:145892406:G:T	50	100	1	0.2466
7:145892680:A:G	50	100	0.97	0.05882
7:145893100:C:G	50	100	0.87	0.01271
7:145893233:G:A	50	100	1	0.02378
7:145893374:C:T	50	100	1	0.05084
7:145893636:A:G	50	100	1	0.02397
7:145893861:C:T	50	100	0.98	0.03159
7:145894040:G:A	50	100	1	0.09368
7:145894745:C:T	49	100	1	0.01561
7:145894971:C:T	50	100	0.99	0.1013
7:145896451:A:G	50	98	0.98	0.1004
7:145897315:A:T	50	100	1	0.02378
7:145897572:C:G	50	100	1	0.04793
7:145897708:G:A	50	98	0.93	0.05265
7:145897804:T:C	50	98	0.98	0.1029
7:145897857:G:A	50	100	0.8	0.01216
7:145899334:C:G	50	100	0.92	0.01362
7:145899434:G:A	50	100	1	0.01598
7:145899711:T:C	50	100	1	0.02378
7:145899825:C:A	50	100	1	0.2473
7:145900539:A:C	50	100	1	0.04702
7:145900661:A:G	50	98	1	0.1378
7:145900774:T:C	50	100	1	0.0472
7:145900867:G:A	50	98	1	0.04375
7:145901131:C:G	50	100	1	0.05664
7:145901522:T:C	50	98	1	0.04775
7:145901887:C:G	50	100	1	0.01652
7:145902942:C:T	50	100	1	0.06046
7:145903085:G:A	50	100	0.98	0.01144
7:145903717:T:C	50	100	1	0.0748
7:145903824:T:A	50	100	1	0.07044
7:145904259:A:G	50	100	0.99	0.1723
7:145904400:G:A	50	100	0.98	0.03214
7:145904557:A:G	50	100	1	0.3506
7:145904593:C:G	50	100	1	0.2947
7:145905157:C:A	50	98	0.8	0.01979
7:145905159:A:C	49	83.7	0.94	0.4904
7:145905161:A:G	49	100	1	0.3508
7:145905409:T:A	50	100	1	0.3413
7:145905645:A:G	50	100	1	0.04793
7:145905869:C:T	50	100	1	0.04466
7:145906017:A:C	50	100	1	0.07262
7:145906041:C:T	50	100	1	0.2347
7:145906069:A:G	50	100	1	0.07262
7:145906352:G:C	50	100	1	0.09368
7:145906484:A:C	50	100	1	0.07262
7:145906784:A:G	50	100	1	0.07262
7:145906923:C:G	50	100	1	0.07262
7:145906964:C:T	50	100	1	0.06082
7:145906965:A:G	50	100	1	0.1206
7:145907082:T:C	50	100	1	0.07262
7:145907083:A:G	50	100	1	0.06082
7:145907132:C:T	50	100	1	0.1494
7:145907165:A:G	50	100	0.97	0.06137
7:145907304:C:A	50	100	1	0.07262
7:145907595:T:C	50	100	1	0.07262
7:145907823:G:A	50	100	1	0.07262
7:145907879:A:G	50	100	1	0.2255
7:145907931:A:G	50	100	1	0.07262
7:145908029:C:T	50	100	1	0.2224
7:145908123:C:T	50	100	1	0.1576
7:145908774:A:G	50	100	1	0.07262
7:145908780:C:G	50	100	1	0.07262
7:145908935:G:A	50	100	1	0.07262
7:145909462:A:G	50	100	1	0.02233
7:145909469:T:C	50	100	1	0.07262
7:145909500:G:A	50	100	1	0.04611
7:145909619:A:G	50	100	1	0.07262
7:145909846:A:G	50	100	1	0.07262
7:145909943:C:G	50	100	1	0.07262
7:145910065:T:G	50	98	1	0.2386
7:145910092:G:A	50	100	1	0.07262
7:145910150:C:T	50	100	1	0.07262
7:145910336:G:T	50	98	0.9	0.03631
7:145910743:T:C	50	100	1	0.07262
7:145910796:A:T	50	100	1	0.07262
7:145910889:T:C	50	100	1	0.07262
7:145910984:G:C	50	100	1	0.07262
7:145911308:A:C	50	100	1	0.07262
7:145911374:T:A	50	100	1	0.0728
7:145911443:A:G	50	100	1	0.0728
7:145911757:A:G	50	100	1	0.07262
7:145911783:T:C	50	100	1	0.04775
7:145911788:G:C	50	100	1	0.0748
7:145911936:G:A	50	100	1	0.07262
7:145912086:A:C	50	100	1	0.09386
7:145912119:T:A	50	100	1	0.07262
7:145912729:A:G	50	100	1	0.0728
7:145912777:G:A	50	100	1	0.0748
7:145912785:C:A	50	100	1	0.07262
7:145912909:T:C	50	100	1	0.07262
7:145912924:C:T	50	100	1	0.07262
7:145913198:A:G	50	100	1	0.07262
7:145913290:A:T	50	100	1	0.07262
7:145913642:G:A	50	100	1	0.07262
7:145913664:C:T	50	100	1	0.07262
7:145913841:A:C	50	98	1	0.07262
7:145913862:C:T	50	100	1	0.09586
7:145913863:G:A	50	98	1	0.144
7:145914190:C:T	50	100	1	0.07389
7:145914437:C:T	50	100	0.97	0.05719
7:145914438:C:T	50	98	1	0.2792
7:145914452:A:G	50	100	0.99	0.02179
7:145914493:G:T	50	100	1	0.07389
7:145914680:C:T	50	100	1	0.1456
7:145914849:C:A	50	100	1	0.07389
7:145914955:G:T	50	100	1	0.07407
7:145915266:C:G	50	100	1	0.07407
7:145915327:C:T	50	100	1	0.0492
7:145915478:C:A	50	100	1	0.07407
7:145915480:G:A	50	100	1	0.07407
7:145915578:A:G	50	100	1	0.0492
7:145915606:C:A	50	100	1	0.07407
7:145915631:T:C	50	100	1	0.07407
7:145915668:C:G	50	100	1	0.07407
7:145915671:G:A	50	100	1	0.07407
7:145915684:G:A	50	100	1	0.07407
7:145915943:G:A	50	100	1	0.05919
7:145915962:A:C	50	100	1	0.07407
7:145915989:C:T	50	100	1	0.07407
7:145916120:G:A	50	100	1	0.02487
7:145916141:G:A	50	100	1	0.07426
7:145916180:T:C	50	100	1	0.07426
7:145916217:G:A	50	100	1	0.07426
7:145916239:A:G	50	100	1	0.07426
7:145916673:G:A	50	100	1	0.2905
7:145916708:T:A	50	98	0.92	0.03304
7:145916806:A:G	50	100	1	0.05919
7:145916850:A:G	50	100	1	0.07426
7:145916865:C:T	50	100	1	0.0561
7:145916899:A:G	50	100	1	0.07426
7:145916979:C:T	50	100	1	0.0492
7:145917262:T:C	50	100	1	0.07407
7:145917382:A:T	50	100	1	0.0423
7:145917555:A:C	50	100	1	0.07407
7:145917672:A:G	50	98	1	0.1561
7:145917794:C:T	50	100	1	0.07407
7:145917903:G:T	50	100	0.98	0.03214
7:145917953:T:C	50	100	1	0.07407
7:145918110:A:G	49	100	1	0.07407
7:145918235:G:T	43	100	1	0.07407
7:145918240:C:A	50	100	1	0.07407
7:145918292:G:A	50	98	1	0.06681
7:145918352:C:T	50	100	1	0.07407
7:145918761:T:A	50	100	1	0.07407
7:145918900:A:T	50	100	1	0.07389
7:145919113:A:C	50	100	1	0.07389
7:145919214:T:C	50	100	1	0.07389
7:145919350:G:T	50	100	1	0.0285
7:145919353:C:T	50	100	1	0.2186
7:145919689:G:A	50	100	1	0.07389
7:145920471:G:A	50	100	0.98	0.03214
7:145920536:G:A	50	100	1	0.2317
7:145920664:G:T	50	100	1	0.07389
7:145921079:A:G	50	100	0.76	0.01017
7:145921202:G:A	50	100	1	0.07389
7:145921476:T:G	50	100	1	0.1405
7:145921816:C:A	50	100	1	0.04321
7:145922350:A:G	50	100	1	0.1616
7:145922631:C:T	50	100	1	0.09405
7:145923252:C:G	50	100	1	0.02996
7:145923681:T:C	50	100	1	0.04884
7:145924491:T:A	50	100	1	0.08333
7:145924515:G:T	50	100	1	0.04884
7:145925071:C:G	50	100	1	0.07898
7:145925079:A:G	50	100	1	0.07898
7:145925715:G:A	50	100	1	0.09368
7:145925806:G:C	50	100	1	0.2289
7:145926073:C:T	50	100	1	0.1454
7:145926181:T:C	50	100	1	0.07898
7:145926364:A:T	50	100	0.98	0.04938
7:145926575:A:G	50	100	1	0.08333
7:145926903:C:G	50	100	1	0.06481
7:145926918:C:T	50	100	1	0.04884
7:145927070:G:A	50	100	1	0.2395
7:145927207:A:G	50	100	1	0.07898
7:145927209:A:G	50	100	1	0.2876
7:145927245:A:G	50	100	1	0.07898
7:145927471:G:A	50	98	0.92	0.03014
7:145927474:C:G	50	96	1	0.07898
7:145927478:T:C	49	98	1	0.07898
7:145927522:A:C	50	98	1	0.01924
7:145927538:C:A	50	100	1	0.07371
7:145927544:A:C	50	100	1	0.07371
7:145927552:C:T	50	100	1	0.04884
7:145928014:G:C	50	100	1	0.05773
7:145928231:T:C	50	100	1	0.07389
7:145928799:G:A	50	100	1	0.07389
7:145928988:T:A	50	100	1	0.03849
7:145929149:G:A	50	100	1	0.0768
7:145929213:A:G	50	100	1	0.07389
7:145929377:C:T	50	100	1	0.07389
7:145929696:G:A	50	100	1	0.07389
7:145930194:C:T	50	100	1	0.09223
7:145930471:A:G	50	100	1	0.07389
7:145930649:G:A	50	100	1	0.2168
7:145931749:T:G	50	100	1	0.03667
7:145931835:A:G	50	98	1	0.2878
7:145931907:A:T	50	98	1	0.1594
7:145932653:A:G	50	100	1	0.04866
7:145932666:C:T	50	100	1	0.03667
7:145932693:A:G	50	100	0.99	0.04866
7:145933619:T:C	50	100	1	0.04847
7:145933773:T:A	50	100	1	0.05901
7:145934170:C:A	50	100	1	0.02469
7:145934279:C:T	50	100	1	0.0138
7:145934299:T:C	50	100	1	0.09822
7:145934371:G:T	50	100	1	0.02469
7:145934846:A:G	50	100	1	0.2367
7:145935000:T:G	50	100	1	0.2371
7:145935158:A:G	50	100	1	0.06772
7:145935257:A:G	50	100	1	0.2326
7:145935382:A:G	50	100	1	0.2879
7:145935534:A:C	50	100	1	0.07244
7:145935734:C:T	50	100	1	0.02869
7:145936301:G:A	50	100	1	0.1394
7:145936543:A:C	50	100	1	0.07335
7:145936642:G:A	50	100	1	0.09568
7:145936651:T:A	50	100	1	0.09568
7:145936735:A:G	50	100	1	0.07317
7:145937146:G:T	50	98	0.99	0.06009
7:145937770:G:A	50	100	1	0.0915
7:145937814:G:T	50	100	1	0.09568
7:145938209:A:C	50	100	0.98	0.03195
7:145938491:T:G	50	100	1	0.05084
7:145938831:A:G	50	100	1	0.238
7:145939205:A:G	50	98	0.97	0.01271
7:145939958:T:C	50	100	1	0.01924
7:145940189:A:G	50	100	1	0.06481
7:145940370:A:G	50	100	1	0.02469
7:145941091:G:A	50	100	1	0.02469
7:145941375:G:A	50	100	1	0.09604
7:145941681:A:G	50	100	0.98	0.03123
7:145941887:A:G	50	100	1	0.01924
7:145941934:T:C	50	100	1	0.04847
7:145942129:C:A	50	98	0.89	0.1015
7:145942132:C:A	50	96	0.97	0.148
7:145942135:C:A	50	90	0.93	0.3744
7:145942138:A:C	50	98	0.97	0.1166
7:145942604:C:T	50	100	1	0.02469
7:145942611:G:A	50	100	0.98	0.04593
7:145942991:C:T	50	100	1	0.02142
7:145943153:G:A	50	100	1	0.01924
7:145943373:A:G	50	100	1	0.04557
7:145943417:A:G	50	100	1	0.07317
7:145943513:C:T	50	100	0.79	0.02887
7:145944243:A:C	50	100	1	0.02469
7:145944362:G:A	50	100	1	0.02469
7:145944473:C:G	50	100	1	0.02469
7:145944517:T:C	50	100	0.99	0.05265
7:145944571:T:C	50	100	1	0.02469
7:145945289:T:G	50	100	1	0.02415
7:145945647:T:A	50	100	1	0.04303
7:145946626:T:G	50	100	1	0.07317
7:145947078:C:A	50	100	0.99	0.1462
7:145947205:T:C	50	100	0.99	0.0492
7:145947298:C:A	50	100	0.99	0.1002
7:145947376:A:C	50	100	0.99	0.01198
7:145947682:G:A	50	100	0.98	0.1009
7:145947807:A:G	50	100	1	0.04847
7:145948269:A:T	50	100	0.99	0.195
7:145948680:G:A	50	100	1	0.04847
7:145948946:A:G	50	98	0.92	0.05628
7:145948961:G:T	50	100	1	0.02869
7:145949141:C:G	50	100	1	0.1491
7:145949463:G:C	49	100	0.98	0.09296
7:145949469:G:A	50	100	0.99	0.04593
7:145949775:C:A	50	100	1	0.08678
7:145949826:A:T	50	100	1	0.04847
7:145950004:C:G	50	100	1	0.09205
7:145950325:A:G	50	100	0.98	0.06826
7:145950379:T:C	49	100	1	0.0955
7:145950762:T:G	50	100	1	0.09205
7:145950848:A:G	50	100	1	0.04866
7:145951023:A:G	50	100	1	0.09223
7:145952440:G:T	50	100	1	0.09205
7:145952587:G:T	50	100	1	0.1442
7:145952871:A:G	50	100	1	0.1442
7:145953024:T:C	50	100	1	0.1443
7:145953395:C:A	50	100	1	0.1442
7:145954532:T:C	50	100	1	0.09223
7:145954556:C:T	50	100	1	0.1442
7:145955374:C:G	50	100	0.97	0.02052
7:145955391:A:C	50	100	1	0.09223
7:145955421:G:A	50	100	1	0.2284
7:145956213:G:A	50	100	1	0.1442
7:145956418:G:A	50	100	1	0.09205
7:145956601:A:G	50	100	0.99	0.09205
7:145956602:A:C	50	100	0.99	0.05664
7:145956777:A:G	45	97.8	1	0.06191
7:145956863:T:C	50	96	0.95	0.102
7:145957356:A:C	50	100	1	0.1445
7:145957373:G:T	50	100	1	0.09241
7:145957999:T:A	50	100	1	0.144
7:145958048:G:T	50	100	1	0.04866
7:145958142:T:C	50	100	0.98	0.04503
7:145958147:A:G	50	100	1	0.1398
7:145958182:G:A	50	100	1	0.144
7:145958784:T:C	50	100	1	0.04847
7:145958824:A:G	50	98	0.91	0.03341
7:145959373:C:G	50	100	1	0.2309
7:145959613:A:G	50	98	1	0.09277
7:145960000:G:A	50	100	0.83	0.01362
7:145960010:G:A	50	100	1	0.09277
7:145960071:C:T	50	100	1	0.1449
7:145960375:T:C	50	100	0.99	0.222
7:145960877:G:T	50	100	1	0.09296
7:145961127:G:A	50	100	1	0.1447
7:145961386:C:A	50	100	1	0.1447
7:145961612:G:A	50	100	1	0.1447
7:145961704:A:G	50	100	1	0.1447
7:145961878:C:T	50	100	1	0.01943
7:145961927:T:G	50	98	1	0.06699
7:145962036:T:G	50	96	0.99	0.05773
7:145962101:A:G	50	100	1	0.05174
7:145962247:A:G	50	100	1	0.2064
7:145962527:A:T	50	100	1	0.01743
7:145962689:G:C	50	100	1	0.04412
7:145962831:C:T	50	98	0.99	0.01471
7:145963037:G:A	50	100	1	0.04557
7:145963356:T:C	50	100	1	0.04847
7:145963427:G:A	50	100	1	0.09277
7:145963772:T:C	50	100	1	0.05174
7:145963953:A:G	50	100	1	0.04847
7:145964227:G:T	50	100	1	0.09277
7:145964568:G:A	50	100	1	0.2827
7:145964614:G:T	50	98	0.99	0.09296
7:145965000:C:A	50	100	0.99	0.01198
7:145965414:T:C	50	100	1	0.1443
7:145965501:A:G	50	100	1	0.236
7:145966057:T:G	50	100	0.99	0.05701
7:145966150:A:G	50	100	1	0.09277
7:145966220:C:A	50	98	0.95	0.03613
7:145966222:A:C	50	96	0.98	0.1186
7:145966224:A:C	50	100	1	0.05864
7:145966298:G:A	50	100	1	0.04793
7:145966572:A:G	50	100	1	0.01943
7:145966588:T:C	50	100	1	0.05501
7:145966624:T:A	50	100	1	0.05229
7:145966730:T:A	50	100	1	0.1917
7:145966841:T:C	50	100	1	0.04793
7:145966904:T:C	50	100	0.99	0.02342
7:145967043:C:T	50	100	1	0.05211
7:145967053:A:G	50	100	1	0.1917
7:145967335:C:T	50	100	1	0.08533
7:145967920:C:T	50	100	1	0.08878
7:145968182:C:T	50	100	1	0.2121
7:145968274:C:A	50	98	0.99	0.02723
7:145969128:A:G	50	100	1	0.08497
7:145969460:C:T	50	100	0.99	0.05901
7:145969579:A:G	50	100	1	0.04484
7:145969781:A:G	50	100	1	0.08515
7:145969842:A:T	50	100	1	0.08497
7:145970291:G:A	50	100	1	0.01943
7:145970378:G:A	50	100	1	0.08497
7:145970597:A:G	50	100	1	0.08515
7:145970811:T:C	50	100	0.92	0.01307
7:145971155:T:C	50	100	0.97	0.3834
7:145971598:A:G	50	98	0.98	0.03068
7:145971730:A:T	50	100	0.98	0.0679
7:145971804:A:G	50	98	0.99	0.04993
7:145972546:T:C	50	100	1	0.08497
7:145972596:G:A	50	100	1	0.08515
7:145972823:T:C	50	100	1	0.05138
7:145972994:G:A	50	98	0.99	0.01489
7:145973247:A:T	50	100	1	0.0512
7:145973630:T:C	50	98	0.99	0.2781
7:145973638:C:T	50	100	1	0.08497
7:145973686:A:G	50	100	1	0.04811
7:145974310:G:A	44	93.2	1	0.1151
7:145974319:C:T	40	95	0.98	0.1736
7:145974536:G:T	50	100	1	0.08515
7:145974780:G:A	50	98	0.97	0.2081
7:145974833:G:T	50	100	1	0.04811
7:145974888:G:A	50	100	1	0.1367
7:145974976:A:C	50	100	1	0.1394
7:145975237:G:T	50	100	0.97	0.08515
7:145975726:G:A	50	100	1	0.0512
7:145976089:A:G	50	100	0.98	0.0492
7:145976752:C:T	50	100	1	0.1365
7:145976885:G:T	50	100	1	0.04938
7:145977452:A:T	50	100	1	0.2224
7:145977621:T:C	50	100	1	0.02415
7:145977792:C:A	50	100	0.92	0.03468
7:145978181:G:A	50	100	0.99	0.05973
7:145978437:A:G	50	98	1	0.2048
7:145978576:G:A	50	100	1	0.1365
7:145978714:C:T	50	98	0.99	0.2758
7:145978832:C:G	50	98	1	0.06264
7:145978843:G:A	50	100	1	0.0512
7:145979064:T:C	50	100	1	0.0512
7:145979513:T:G	50	100	0.93	0.01289
7:145979612:T:G	50	100	1	0.01126
7:145979789:G:T	50	100	1	0.2689
7:145979954:A:G	50	100	1	0.04793
7:145980114:C:T	50	100	0.96	0.01144
7:145980221:A:T	50	100	1	0.04793
7:145980669:G:A	50	98	0.95	0.1009
7:145981085:C:G	50	100	1	0.05138
7:145981943:A:G	50	100	1	0.08515
7:145982017:A:C	50	98	0.99	0.04993
7:145982758:G:A	50	98	0.98	0.03068
7:145983055:A:G	50	100	1	0.08515
7:145983148:G:A	50	100	1	0.04775
7:145983274:T:G	50	100	1	0.1333
7:145983363:A:G	50	100	1	0.08533
7:145983572:T:C	50	100	1	0.08497
7:145983707:A:C	50	100	1	0.04793
7:145983887:C:A	50	100	1	0.04793
7:145984098:G:T	50	100	1	0.1329
7:145984127:G:C	50	100	0.98	0.04648
7:145984435:C:A	50	100	1	0.04775
7:145984461:G:A	50	100	1	0.1331
7:145984562:T:A	50	100	1	0.04775
7:145984667:A:G	50	100	0.98	0.04811
7:145985034:G:T	50	100	1	0.04521
7:145985226:C:T	50	100	1	0.1331
7:145985366:T:C	50	100	1	0.1331
7:145985474:T:C	50	100	1	0.1331
7:145985583:G:C	50	100	1	0.04793
7:145985652:A:T	50	100	1	0.04775
7:145985923:A:G	50	96	0.95	0.09804
7:145986067:A:G	50	100	1	0.04793
7:145986175:T:A	50	100	1	0.1331
7:145986405:T:G	50	100	1	0.1331
7:145986501:G:A	50	100	1	0.1331
7:145986562:C:T	50	100	1	0.1331
7:145986748:G:T	50	100	1	0.04793
7:145987964:A:G	50	100	1	0.08497
7:145988019:C:T	50	100	1	0.04757
7:145988262:A:G	50	98	1	0.2587
7:145988689:C:A	50	100	1	0.1336
7:145988736:C:T	50	100	0.99	0.0492
7:145989074:C:T	42	92.9	0.83	0.07771
7:145990719:G:A	50	100	1	0.02814
7:145991017:A:C	50	100	1	0.08479
7:145991289:T:C	50	98	1	0.04466
7:145991397:A:C	50	100	0.99	0.1333
7:145991570:A:T	50	100	0.97	0.0276
7:145992139:A:T	50	100	0.99	0.08479
7:145992156:T:C	50	100	0.99	0.1334
7:145992164:C:T	50	100	0.99	0.08479
7:145993418:T:C	50	100	0.99	0.02741
7:145993736:G:A	50	100	1	0.01888
7:145993803:G:A	50	100	0.98	0.04884
7:145993930:A:G	50	100	0.99	0.08497
7:145994158:A:G	50	100	0.98	0.04811
7:145994237:T:A	50	100	1	0.08479
7:145994462:A:G	50	100	0.98	0.04829
7:145994527:A:C	50	100	0.98	0.04847
7:145994891:C:T	46	97.8	0.78	0.01961
7:145994946:T:C	48	97.9	0.75	0.01507
7:145994952:T:C	49	98	0.81	0.01235
7:145994955:T:C	47	97.9	0.79	0.01126
7:145994961:T:C	45	95.6	0.77	0.02705
7:145994972:T:C	45	93.3	0.88	0.06264
7:145994978:C:T	45	97.8	0.78	0.02251
7:145995009:C:T	43	95.3	0.94	0.1028
7:145995107:C:G	49	100	1	0.04484
7:145995178:C:G	50	100	1	0.03613
7:145995257:C:A	50	100	1	0.01852
7:145995268:C:T	50	100	0.98	0.1333
7:145995319:G:A	50	100	0.99	0.08515
7:145995515:T:A	50	100	1	0.05047
7:145995637:C:G	50	100	0.99	0.1814
7:145995650:G:T	50	100	0.99	0.1333
7:145996039:G:A	50	100	1	0.04321
7:145996100:A:G	50	100	0.94	0.03922
7:145996951:G:A	50	100	1	0.08025
7:145997013:A:G	50	98	1	0.2206
7:145997032:T:C	50	100	0.99	0.1327
7:145997212:A:G	50	100	1	0.0846
7:145997218:T:G	50	100	0.99	0.04829
7:145997571:G:A	50	100	0.87	0.0138
7:145997990:C:T	50	100	1	0.08479
7:145998093:A:T	50	100	1	0.04503
7:145998225:A:G	50	100	1	0.1333
7:145998290:A:G	50	100	1	0.08479
7:145998309:A:G	50	98	0.98	0.05374
7:145998470:A:G	50	100	1	0.04829
7:145998563:T:A	50	100	1	0.04484
7:145998681:A:G	50	100	1	0.04829
7:145998742:G:T	50	100	1	0.08479
7:145999084:A:T	50	100	1	0.1638
7:145999088:C:A	50	100	1	0.1638
7:145999293:G:A	50	100	1	0.1638
7:145999413:G:A	50	100	1	0.1638
7:145999916:A:C	50	100	1	0.08479
7:146000045:A:G	50	100	1	0.1641
7:146000055:A:C	50	98	0.98	0.1636
7:146000057:G:A	50	100	1	0.1638
7:146000106:G:A	50	100	1	0.1652
7:146000286:G:T	50	100	1	0.03613
7:146000687:C:T	50	100	1	0.1636
7:146001098:T:G	50	100	1	0.1636
7:146001192:C:T	50	100	1	0.1638
7:146001254:C:T	50	100	1	0.04811
7:146001447:C:G	50	100	1	0.03613
7:146001630:A:T	50	100	1	0.1636
7:146001640:T:C	50	100	1	0.04484
7:146002287:G:A	50	100	1	0.04829
7:146002501:C:T	50	100	1	0.04811
7:146002588:C:T	50	100	1	0.04811
7:146002636:G:A	50	100	1	0.04484
7:146002879:C:T	50	100	1	0.04811
7:146002988:T:C	50	100	1	0.1305
7:146003257:G:A	50	100	1	0.1278
7:146003680:C:G	50	100	0.97	0.04648
7:146003886:A:G	50	100	1	0.211
7:146003985:T:A	50	100	0.99	0.2584
7:146004623:G:A	50	100	1	0.08188
7:146004847:A:T	50	100	1	0.04811
7:146005112:T:C	50	100	1	0.2582
7:146005849:A:T	50	98	0.99	0.08079
7:146007398:G:A	50	100	1	0.03341
7:146008040:T:C	50	100	0.98	0.03195
7:146008105:G:C	50	98	1	0.07879
7:146008783:A:C	50	100	1	0.02814
7:146009036:T:C	50	100	0.98	0.02324
7:146009124:A:T	50	100	1	0.04811
7:146009822:A:G	50	100	0.99	0.08188
7:146010470:C:G	50	100	0.97	0.02959
7:146010810:A:G	50	100	1	0.2162
7:146011013:T:A	50	100	1	0.04811
7:146011279:G:C	50	100	1	0.13
7:146011847:G:C	50	100	1	0.08188
7:146012072:T:G	50	100	1	0.1304
7:146012389:C:T	50	100	1	0.04466
7:146012539:T:C	50	100	1	0.02505
7:146012815:T:G	50	100	1	0.08224
7:146012903:A:G	50	100	1	0.2124
7:146012996:T:C	50	100	1	0.2565
7:146013048:A:G	50	100	0.99	0.2126
7:146013392:G:C	50	100	1	0.03123
7:146013452:G:C	50	100	1	0.07879
7:146013655:C:T	50	100	0.99	0.0276
7:146013828:G:T	48	93.8	1	0.1307
7:146013951:T:C	49	98	0.99	0.05084
7:146013960:A:G	48	100	0.99	0.05065
7:146013962:A:T	48	95.8	0.97	0.498
7:146014024:C:G	50	100	1	0.1305
7:146014094:G:C	50	100	1	0.0817
7:146014132:G:A	50	100	0.98	0.02378
7:146014194:T:C	50	98	1	0.2124
7:146014389:G:A	50	100	0.98	0.04739
7:146014434:T:G	50	100	1	0.1304
7:146014511:A:T	50	96	1	0.1345
7:146014629:C:T	50	100	0.99	0.04757
7:146014638:C:T	50	98	1	0.2576
7:146014778:A:G	50	98	1	0.01253
7:146014915:A:G	50	100	0.96	0.0118
7:146015232:C:T	49	87.8	1	0.2093
7:146015345:G:A	48	81.2	1	0.1302
7:146016068:C:G	47	100	0.98	0.04793
7:146016348:C:T	50	96	1	0.1307
7:146016349:G:A	50	98	0.95	0.04793
7:146016399:C:T	50	100	1	0.0167
7:146016489:T:A	50	100	1	0.01816
7:146016583:G:A	49	93.9	1	0.1305
7:146016587:A:G	50	100	0.95	0.04775
7:146016665:A:G	46	95.7	1	0.08134
7:146017212:A:G	48	100	1	0.1304
7:146017244:G:C	50	98	1	0.07734
7:146017467:G:T	48	100	1	0.1304
7:146017530:T:C	50	100	1	0.2498
7:146017613:G:A	50	100	0.99	0.04757
7:146017792:G:C	50	100	1	0.07716
7:146017828:T:G	50	100	1	0.1305
7:146017934:C:T	50	98	0.99	0.02996
7:146017972:G:A	50	100	1	0.07698
7:146018079:G:A	50	100	1	0.07716
7:146018101:G:A	50	100	1	0.07625
7:146018122:T:G	50	100	1	0.07716
7:146018487:C:T	50	88	1	0.07698
7:146018504:G:A	49	91.8	0.99	0.0768
7:146018542:G:A	49	98	1	0.1298
7:146018688:C:A	50	100	0.99	0.04757
7:146018854:G:A	50	92	1	0.07789
7:146018922:G:A	50	100	0.98	0.02796
7:146019070:C:T	49	93.9	1	0.07807
7:146019078:G:A	50	96	1	0.08152
7:146019102:G:A	50	94	1	0.07807
7:146019110:G:C	50	94	0.98	0.07807
7:146019303:A:C	49	100	1	0.07734
7:146019427:G:A	50	100	1	0.01852
7:146019439:C:T	50	98	1	0.07843
7:146019458:C:A	50	100	1	0.07843
7:146019535:C:T	50	100	0.99	0.0305
7:146019547:C:A	50	100	1	0.08206
7:146019557:G:A	50	98	0.89	0.01035
7:146019852:A:G	50	100	1	0.07879
7:146019915:A:T	50	100	1	0.03304
7:146020211:T:C	50	100	1	0.08115
7:146020273:C:G	50	100	1	0.08115
7:146020413:T:C	50	100	1	0.04793
7:146020457:A:G	50	100	1	0.1599
7:146020485:C:A	50	100	0.94	0.03831
7:146020622:T:C	50	100	1	0.07879
7:146020726:A:G	50	100	1	0.1289
7:146020843:G:A	50	100	1	0.02869
7:146021192:A:T	50	100	0.99	0.07153
7:146021242:C:A	50	100	0.98	0.07081
7:146021267:T:G	50	100	0.99	0.06772
7:146021333:G:A	50	98	0.99	0.07153
7:146021583:A:G	50	100	0.99	0.03304
7:146021661:C:A	50	100	0.98	0.1126
7:146021691:C:T	50	100	0.98	0.04031
7:146021729:G:T	50	100	0.98	0.1875
7:146021782:G:C	50	98	0.96	0.152
7:146021799:C:G	50	98	0.96	0.1521
7:146021880:C:T	50	98	0.97	0.03758
7:146021897:G:C	50	100	0.93	0.02251
7:146021986:C:G	50	96	0.86	0.05882
7:146022061:C:G	50	96	0.98	0.04176
7:146022252:G:C	50	92	0.89	0.09477
7:146022664:A:G	50	100	0.92	0.04684
7:146022856:T:C	50	100	0.97	0.3241
7:146022953:A:G	50	92	0.98	0.3163
7:146023044:A:G	50	98	0.98	0.2228
7:146023374:A:G	50	96	1	0.2226
7:146023680:A:G	50	96	1	0.1236
7:146023848:A:G	50	98	0.99	0.01688
7:146024795:G:A	50	100	0.98	0.03177
7:146024859:G:A	50	100	0.99	0.4542
7:146025246:C:A	50	98	0.63	0.03322
7:146025333:G:A	50	100	0.99	0.04539
7:146025468:C:T	50	100	1	0.09622
7:146025563:C:T	50	96	0.74	0.01452
7:146025804:T:G	50	100	0.99	0.23
7:146025952:G:A	49	100	0.98	0.1398
7:146026114:T:C	50	100	0.99	0.234
7:146026195:C:G	50	100	1	0.04539
7:146026312:C:A	50	100	0.98	0.03068
7:146026600:A:G	50	100	0.98	0.02342
7:146026662:A:G	50	98	1	0.04975
7:146027844:G:C	50	100	1	0.04539
7:146028034:G:A	50	100	0.98	0.04067
7:146028163:T:C	50	100	0.99	0.2444
7:146028303:A:G	50	100	0.99	0.1236
7:146028639:A:G	50	100	1	0.09822
7:146028643:A:G	50	98	1	0.4532
7:146028727:C:A	50	98	1	0.4533
7:146028830:C:T	50	100	0.98	0.1137
7:146029619:G:T	50	96	1	0.1247
7:146031092:G:A	50	98	1	0.4539
7:146031481:A:G	50	100	0.99	0.1885
7:146031529:C:T	50	100	1	0.04539
7:146031616:A:G	50	98	1	0.4394
7:146031651:A:G	50	96	1	0.1245
7:146031781:A:G	50	100	1	0.2291
7:146031790:G:A	50	100	1	0.05211
7:146031930:T:C	48	91.7	0.8	0.1111
7:146032031:T:A	50	100	0.96	0.07153
7:146032893:A:C	50	100	1	0.4946
7:146033307:A:T	50	100	0.99	0.04067
7:146033385:G:A	50	100	1	0.09622
7:146033815:C:A	50	98	1	0.4539
7:146033974:G:A	50	100	1	0.1046
7:146034071:T:C	50	100	1	0.4541
7:146034910:T:C	50	98	1	0.1249
7:146035883:T:C	50	100	1	0.2291
7:146035975:T:C	50	100	1	0.2291
7:146036013:G:A	50	100	1	0.08606
7:146036429:C:G	50	100	1	0.3286
7:146036935:T:A	50	100	0.99	0.3128
7:146037458:C:A	50	100	0.88	0.03395
7:146037567:G:C	50	100	1	0.04539
7:146037786:C:T	50	98	1	0.4357
7:146037787:G:A	50	100	1	0.09622
7:146037801:T:G	50	100	0.81	0.01434
7:146037802:A:G	50	100	0.88	0.01344
7:146037803:G:A	50	100	1	0.1443
7:146037860:G:A	49	100	1	0.09622
7:146038146:A:G	49	91.8	1	0.2344
7:146038154:A:G	49	91.8	1	0.2342
7:146038156:C:T	49	91.8	1	0.3332
7:146038181:G:C	49	83.7	1	0.2342
7:146038676:A:G	50	100	0.96	0.04339
7:146038712:C:T	50	98	1	0.2229
7:146038778:T:A	50	100	0.99	0.02124
7:146039128:A:G	50	98	0.99	0.124
7:146039172:T:G	50	100	1	0.04539
7:146039189:G:A	50	98	0.98	0.1852
7:146039342:G:C	50	98	1	0.4446
7:146039368:T:A	50	100	1	0.09622
7:146039408:T:A	50	100	0.99	0.01017
7:146039718:T:G	50	100	1	0.05229
7:146039857:T:C	50	100	1	0.05229
7:146040122:C:G	50	100	1	0.01344
7:146040346:A:C	50	98	1	0.4386
7:146040531:C:T	50	100	1	0.04975
7:146040551:A:G	50	98	1	0.4533
7:146040827:G:A	50	100	1	0.2295
7:146041008:G:A	50	100	1	0.1176
7:146041027:C:T	50	100	1	0.2295
7:146041191:A:G	50	100	1	0.09622
7:146041235:G:T	50	100	1	0.4533
7:146041368:A:T	50	100	1	0.09641
7:146041450:C:A	50	100	1	0.0492
7:146041568:A:G	50	100	1	0.04938
7:146041590:C:T	50	100	1	0.3482
7:146041795:C:T	49	100	1	0.4532
7:146041844:A:G	48	100	0.99	0.0984
7:146041859:C:G	47	100	1	0.09532
7:146041962:A:C	50	100	0.99	0.01725
7:146042358:T:A	50	98	1	0.455
7:146042369:A:G	50	100	1	0.1048
7:146042372:C:T	50	98	1	0.4552
7:146042572:G:C	50	100	1	0.3566
7:146042751:A:G	50	100	1	0.4651
7:146043047:C:T	50	100	0.99	0.1196
7:146043102:G:A	50	100	1	0.3566
7:146043128:T:A	50	100	1	0.04975
7:146043512:C:T	50	100	0.92	0.0158
7:146043590:T:C	50	100	0.99	0.0187
7:146043722:G:A	50	100	0.99	0.3549
7:146043807:G:A	50	100	0.99	0.05065
7:146044424:C:T	50	100	1	0.1501
7:146044446:A:G	50	98	0.98	0.2451
7:146044654:A:G	50	100	0.98	0.12
7:146045159:C:T	50	100	1	0.4557
7:146045160:A:G	50	100	1	0.4557
7:146045236:G:A	50	100	1	0.09913
7:146045244:A:G	50	100	1	0.04975
7:146045547:G:A	50	100	1	0.4557
7:146045557:A:T	50	98	1	0.1193
7:146045713:C:A	49	89.8	0.89	0.07771
7:146045718:G:C	49	91.8	0.96	0.4432
7:146045735:T:C	50	88	0.94	0.08569
7:146045739:A:G	50	88	0.92	0.08606
7:146045761:C:G	50	94	0.97	0.09568
7:146045821:G:A	50	100	0.97	0.04793
7:146045955:G:T	50	100	0.94	0.06536
7:146046039:T:C	50	100	1	0.4555
7:146046270:T:C	50	100	1	0.4555
7:146046304:G:A	50	100	0.98	0.1118
7:146046369:G:A	50	98	1	0.1247
7:146046390:A:G	50	100	1	0.01216
7:146046414:C:G	49	100	1	0.4611
7:146046563:C:T	47	95.7	1	0.4611
7:146046568:G:A	46	93.5	1	0.3602
7:146046589:G:A	48	87.5	0.99	0.3627
7:146046676:G:T	50	100	0.99	0.01017
7:146046677:G:C	50	100	0.9	0.01616
7:146046933:T:C	50	100	1	0.4613
7:146047094:A:T	50	100	1	0.09858
7:146047234:T:C	50	98	0.95	0.04993
7:146047254:C:A	50	98	1	0.1285
7:146047422:C:T	50	100	1	0.4613
7:146047608:G:A	50	100	1	0.0492
7:146047880:A:G	50	100	1	0.4613
7:146047929:C:T	50	96	0.92	0.05537
7:146048089:G:A	50	100	1	0.4557
7:146048156:A:C	50	100	0.95	0.01235
7:146048426:C:T	50	100	1	0.04902
7:146048453:T:C	50	100	0.99	0.09858
7:146048678:A:G	50	100	1	0.4611
7:146048996:T:C	50	100	0.99	0.09858
7:146049180:A:C	50	100	1	0.4621
7:146049240:A:C	50	100	0.99	0.3606
7:146050034:A:T	50	100	0.99	0.09677
7:146050365:T:G	50	100	1	0.4383
7:146050423:A:G	50	98	0.78	0.01017
7:146050923:A:G	50	100	0.97	0.0463
7:146051044:C:T	50	100	0.99	0.1026
7:146051357:G:T	50	100	1	0.2026
7:146051398:C:T	50	100	1	0.1104
7:146051712:G:A	50	100	0.97	0.04611
7:146052177:A:G	50	100	0.98	0.1852
7:146052571:A:C	50	100	0.92	0.04357
7:146052850:C:T	50	100	0.98	0.1171
7:146052864:T:A	50	100	0.99	0.185
7:146053052:A:G	50	100	0.98	0.04993
7:146053124:T:C	50	98	1	0.4368
7:146053484:G:A	50	100	1	0.09459
7:146054094:C:T	50	100	1	0.09459
7:146054118:C:T	50	98	0.98	0.04993
7:146054135:A:G	50	100	1	0.4372
7:146054195:G:A	50	100	0.98	0.04394
7:146054492:G:A	50	100	1	0.09895
7:146054811:G:A	50	100	0.98	0.04394
7:146054870:A:G	50	100	0.95	0.02524
7:146054948:T:A	50	100	0.98	0.1129
7:146055200:C:G	50	100	0.98	0.04394
7:146055892:G:C	50	100	1	0.2073
7:146056061:T:G	50	100	1	0.4348
7:146056531:C:G	50	98	1	0.2268
7:146057075:G:A	50	100	1	0.2268
7:146057553:C:G	40	100	1	0.01797
7:146057878:C:T	50	100	1	0.4348
7:146058137:A:G	50	100	1	0.09895
7:146058248:G:A	50	100	0.95	0.08315
7:146058532:C:A	50	100	1	0.09877
7:146058661:A:T	50	100	0.98	0.04412
7:146059352:T:C	50	100	1	0.4374
7:146059559:T:C	50	100	1	0.04539
7:146059565:T:G	50	100	1	0.04539
7:146059605:C:G	50	100	1	0.04557
7:146059715:A:C	33	97	0.87	0.0581
7:146059731:A:C	41	100	0.89	0.02124
7:146059733:A:C	41	100	0.84	0.0276
7:146059738:T:C	36	100	0.89	0.05229
7:146059756:T:C	36	94.4	0.85	0.07117
7:146059980:C:G	50	100	0.98	0.04412
7:146060321:A:G	50	100	1	0.234
7:146060375:T:C	50	100	0.98	0.04648
7:146060623:G:T	50	100	0.98	0.0443
7:146060796:G:A	50	100	1	0.04521
7:146061008:A:G	50	100	1	0.4374
7:146061257:C:T	50	100	1	0.4352
7:146061877:A:G	50	100	1	0.0492
7:146062044:G:A	50	100	0.99	0.04412
7:146062673:C:A	50	100	1	0.4337
7:146062772:C:T	50	100	1	0.15310000000000001
7:146062813:G:A	50	100	1	0.4346
7:146062946:T:C	50	100	0.99	0.04412
7:146063011:A:G	50	100	1	0.04521
7:146063205:G:A	50	100	0.96	0.1289
7:146063236:G:A	50	100	1	0.1532
7:146063414:G:A	50	100	1	0.437
7:146063958:G:A	50	100	0.99	0.155
7:146064129:C:T	50	100	1	0.04702
7:146064222:G:T	50	100	0.99	0.1069
7:146065069:A:G	50	100	0.98	0.2322
7:146065085:A:G	50	100	0.99	0.0443
7:146065094:A:G	50	100	0.98	0.04938
7:146065972:C:T	50	100	0.99	0.04375
7:146066156:A:G	49	100	0.99	0.04375
7:146066450:C:T	50	96	0.98	0.1049
7:146066754:C:T	50	98	0.97	0.2485
7:146066924:A:G	49	100	0.94	0.09114
7:146067193:T:G	50	98	0.87	0.06826
7:146067195:G:T	50	96	0.76	0.01525
7:146067754:C:T	50	96	0.97	0.3949
7:146067900:T:A	50	100	1	0.08824
7:146067924:A:G	50	98	0.98	0.1988
7:146068202:C:T	50	96	0.96	0.1777
7:146068249:T:C	50	98	0.98	0.4105
7:146068747:T:C	50	100	1	0.08261
7:146069166:A:G	50	100	0.96	0.05882
7:146069896:A:C	50	100	1	0.08297
7:146070802:T:A	50	100	1	0.01271
7:146070995:G:A	50	98	0.97	0.4121
7:146071097:T:C	50	100	1	0.08261
7:146071174:A:G	50	100	0.96	0.1885
7:146071265:T:C	50	100	0.98	0.1089
7:146071623:G:C	50	100	0.99	0.0472
7:146071734:G:A	50	94	0.92	0.0846
7:146071881:A:G	50	92	0.95	0.01797
7:146071932:T:C	50	92	0.92	0.1302
7:146071943:A:G	50	98	0.89	0.01198
7:146071977:T:C	50	96	0.93	0.05192
7:146071989:T:G	49	89.8	0.92	0.3883
7:146071995:A:G	50	96	0.77	0.08134
7:146072006:G:C	50	86	0.88	0.218
7:146072012:T:C	50	84	0.88	0.2157
7:146072488:T:G	50	100	0.92	0.09604
7:146072647:T:C	50	98	0.98	0.3689
7:146072950:A:G	50	100	0.99	0.1514
7:146073087:C:T	50	100	0.99	0.1836
7:146073163:G:A	50	100	1	0.01216
7:146073286:A:T	50	100	0.99	0.2525
7:146073501:G:T	50	100	0.98	0.09641
7:146073704:A:T	50	100	0.99	0.3624
7:146073901:G:A	50	100	0.97	0.09677
7:146073902:T:A	50	100	0.9	0.01707
7:146073931:G:A	50	100	0.98	0.07353
7:146074081:T:C	50	98	0.97	0.07589
7:146074145:C:G	50	98	0.99	0.03631
7:146074171:G:C	50	98	0.99	0.03631
7:146074175:G:C	50	96	0.98	0.3491
7:146074313:A:G	50	100	0.97	0.07571
7:146074405:C:G	50	96	0.96	0.1917
7:146074698:C:T	50	100	1	0.1073
7:146074713:T:C	50	100	0.99	0.09677
7:146075202:G:A	50	98	0.98	0.1538
7:146075271:C:G	50	100	1	0.03758
7:146075401:T:C	50	100	0.96	0.02433
7:146075472:G:A	50	100	0.97	0.04303
7:146075483:T:C	49	95.9	0.98	0.1443
7:146075598:A:C	50	100	0.96	0.02324
7:146075733:A:G	50	100	0.99	0.3698
7:146075875:A:G	50	100	0.99	0.2491
7:146076017:A:G	50	98	0.97	0.01144
7:146076395:G:A	50	100	1	0.01198
7:146076422:C:T	50	100	0.98	0.09731
7:146076611:C:T	50	100	0.99	0.38
7:146076698:A:G	50	94	0.98	0.3713
7:146076914:C:G	50	100	0.97	0.09659
7:146077048:A:T	50	96	0.95	0.1908
7:146077097:T:C	50	100	1	0.01126
7:146077124:G:C	50	100	0.96	0.1454
7:146077489:C:T	50	100	0.99	0.02306
7:146078016:G:A	50	98	0.93	0.1289
7:146078222:A:G	50	98	0.95	0.1262
7:146078289:G:T	50	100	0.88	0.04503
7:146078628:T:A	50	100	0.97	0.1133
7:146078672:C:G	50	100	0.96	0.06481
7:146078801:T:C	50	100	0.98	0.1783
7:146078974:C:T	50	100	0.98	0.1877
7:146079389:G:A	50	98	0.99	0.1137
7:146079549:C:T	43	97.7	0.99	0.1135
7:146080394:G:C	50	96	0.99	0.1739
7:146080572:C:A	50	100	0.98	0.1289
7:146080650:T:C	50	98	0.99	0.1743
7:146080918:A:G	50	100	1	0.01761
7:146080919:T:C	50	100	0.97	0.0679
7:146080999:G:A	50	98	0.99	0.1725
7:146082049:A:G	50	100	0.97	0.0207
7:146083036:T:A	50	100	1	0.2024
7:146083248:G:C	50	100	0.96	0.03686
7:146083727:G:T	50	98	0.99	0.3397
7:146084199:C:T	50	100	0.93	0.06173
7:146084339:A:T	50	98	0.99	0.1819
7:146084710:A:G	50	98	0.99	0.4788
7:146084859:A:T	50	100	1	0.06173
7:146085331:C:A	50	98	0.99	0.1797
7:146085755:T:C	50	100	0.99	0.354
7:146085791:A:G	50	100	1	0.06173
7:146086457:G:A	50	100	1	0.1133
7:146086575:C:A	50	100	0.99	0.08678
7:146086694:G:A	50	100	1	0.116
7:146086768:G:C	50	98	0.99	0.415
7:146087673:A:T	50	98	0.99	0.4176
7:146088252:C:T	50	100	0.97	0.01743
7:146088386:C:A	50	100	0.99	0.2928
7:146089586:G:A	50	100	0.95	0.02324
7:146090383:T:C	50	100	0.98	0.063
7:146091068:G:A	50	98	1	0.1681
7:146091577:T:A	50	100	0.98	0.02796
7:146091592:G:T	50	100	0.98	0.02796
7:146091871:T:G	50	100	0.98	0.02796
7:146091875:T:A	50	100	0.8	0.02814
7:146092606:C:G	50	100	0.93	0.01162
7:146092892:T:A	50	100	0.98	0.1294
7:146093227:C:A	50	100	0.99	0.063
7:146093816:G:A	50	100	1	0.01434
7:146094194:C:T	50	100	0.99	0.1291
7:146094812:T:A	50	100	1	0.2928
7:146094852:T:C	50	100	1	0.01307
7:146094942:C:G	50	100	0.99	0.1412
7:146095755:C:T	50	98	1	0.2157
7:146096094:G:A	50	100	0.81	0.01053
7:146096095:C:T	50	100	0.84	0.01035
7:146096291:T:C	46	95.7	0.99	0.09168
7:146096300:C:T	43	86	0.99	0.1836
7:146096322:T:C	46	84.8	0.97	0.1625
7:146096389:C:G	50	100	0.96	0.01743
7:146096402:T:C	49	98	1	0.3586
7:146096420:A:G	50	100	0.94	0.0118
7:146096421:T:C	50	100	0.96	0.0118
7:146096452:C:T	50	98	0.99	0.1705
7:146096508:G:C	50	98	1	0.1692
7:146096544:G:A	50	100	1	0.01344
7:146096580:G:A	50	100	0.99	0.04049
7:146096986:T:C	50	98	0.99	0.4158
7:146097223:G:T	50	100	1	0.1129
7:146097238:A:G	50	100	0.99	0.09477
7:146097358:C:A	50	100	0.99	0.1284
7:146097522:A:G	50	100	0.98	0.05592
7:146097578:G:A	50	100	0.99	0.1284
7:146097718:A:G	50	100	0.99	0.4639
7:146097988:C:T	50	100	0.98	0.2315
7:146098059:A:G	50	98	1	0.1658
7:146098263:T:C	50	100	0.96	0.1142
7:146098445:A:G	50	100	0.98	0.1291
7:146098649:A:T	50	100	0.99	0.1362
7:146098682:A:G	50	100	0.86	0.01362
7:146098902:C:T	50	100	0.98	0.09441
7:146098972:C:G	50	100	0.98	0.2618
7:146099289:G:A	50	100	0.99	0.1129
7:146099642:C:A	50	98	0.97	0.4729
7:146099665:A:C	50	98	0.97	0.4288
7:146099713:A:T	50	100	1	0.01253
7:146100797:C:T	50	100	0.95	0.01434
7:146100821:G:A	50	100	0.94	0.01253
7:146101097:C:T	50	100	0.94	0.03486
7:146102035:A:C	50	98	0.96	0.1013
7:146102191:G:A	50	100	0.98	0.02741
7:146102270:C:T	50	98	0.95	0.492
7:146102590:A:G	50	100	0.92	0.02723
7:146102786:G:T	50	100	0.93	0.02723
7:146103441:C:G	50	100	0.99	0.01761
7:146104068:C:A	50	100	0.98	0.01144
7:146104840:C:T	50	100	0.95	0.01307
7:146105634:G:C	50	100	0.99	0.3676
7:146105714:G:A	50	100	1	0.07807
7:146106003:C:T	50	100	0.98	0.4775
7:146106281:T:C	50	100	1	0.3678
7:146106353:G:T	50	100	0.99	0.3646
7:146106592:C:G	50	100	1	0.05138
7:146106815:C:T	50	100	0.98	0.2006
7:146106910:G:A	50	100	1	0.03086
7:146106932:A:G	50	100	1	0.04539
7:146107117:A:G	50	100	1	0.3606
7:146107210:C:T	50	100	1	0.3827
7:146107539:A:C	50	98	1	0.3666
7:146107593:A:T	50	100	0.99	0.1104
7:146107754:T:G	50	100	1	0.05138
7:146108079:T:C	50	100	1	0.04521
7:146108412:C:T	50	100	1	0.02251
7:146108429:C:T	50	100	1	0.01561
7:146108835:T:G	50	100	1	0.01561
7:146109439:G:A	50	100	0.94	0.05428
7:146109485:A:G	50	100	1	0.01561
7:146109688:C:T	50	100	0.99	0.494
7:146109707:A:G	50	100	1	0.04521
7:146110076:A:C	50	100	1	0.01561
7:146110355:C:T	50	100	0.99	0.2146
7:146110873:T:C	50	100	1	0.01561
7:146110992:A:C	50	100	1	0.01561
7:146111122:C:T	50	100	1	0.07734
7:146111344:C:T	50	100	1	0.07734
7:146111490:C:T	50	100	1	0.03794
7:146112044:G:A	50	100	0.95	0.03141
7:146112335:G:A	50	100	1	0.04503
7:146112576:G:A	50	100	0.99	0.03922
7:146113033:T:A	50	100	0.99	0.4762
7:146113236:T:C	50	98	0.93	0.04956
7:146113869:A:G	50	100	1	0.01561
7:146114323:G:A	50	100	1	0.01561
7:146115317:A:C	50	100	1	0.01561
7:146115955:T:G	50	100	1	0.0158
7:146116001:A:G	50	100	1	0.0285
7:146116762:G:A	50	100	0.99	0.4969
7:146117539:C:A	50	100	1	0.04503
7:146118197:T:G	50	100	1	0.08715
7:146118239:C:T	50	100	1	0.07135
7:146118552:A:G	50	100	1	0.4973
7:146118761:T:G	50	100	1	0.01561
7:146118857:T:C	50	100	0.99	0.07171
7:146119079:A:G	50	100	0.99	0.4668
7:146119649:T:C	50	100	1	0.04503
7:146120090:G:C	50	100	1	0.01943
7:146120170:G:A	50	100	0.99	0.2168
7:146120411:G:T	50	100	1	0.04847
7:146120877:G:A	50	100	1	0.4045
7:146120904:G:A	50	100	1	0.3822
7:146121073:C:T	50	100	0.98	0.04666
7:146121168:G:T	49	100	1	0.04847
7:146121202:C:A	49	100	1	0.1069
7:146121513:T:C	50	100	1	0.4076
7:146121696:A:G	50	100	0.98	0.2168
7:146121742:C:T	50	100	0.99	0.4704
7:146122573:G:A	50	100	0.99	0.03105
7:146123089:T:C	50	100	1	0.01961
7:146124012:G:A	50	98	1	0.04557
7:146124064:C:T	50	100	0.99	0.01107
7:146124916:C:T	50	100	1	0.02869
7:146125288:C:T	50	100	1	0.04829
7:146125315:G:A	50	100	0.99	0.02669
7:146125448:C:T	50	100	1	0.02451
7:146125616:T:C	49	100	1	0.01561
7:146125630:T:A	50	100	1	0.01743
7:146126379:T:G	50	100	0.99	0.01053
7:146126526:T:C	50	100	1	0.04866
7:146127108:C:T	50	100	1	0.04847
7:146127227:T:A	50	100	0.97	0.1892
7:146128124:A:G	50	100	1	0.2743
7:146128448:T:C	50	100	1	0.02869
7:146128478:A:G	50	100	1	0.2741
7:146128496:G:A	50	100	1	0.03558
7:146128949:G:C	50	100	1	0.2691
7:146129144:A:G	50	100	1	0.02524
7:146129176:A:G	50	100	1	0.1846
7:146129616:C:T	50	100	1	0.0797
7:146129974:G:C	50	100	1	0.02869
7:146130183:C:T	50	100	0.87	0.04049
7:146130957:A:G	50	100	1	0.04611
7:146131064:C:T	50	100	1	0.2703
7:146131098:A:C	50	100	0.95	0.02342
7:146131436:G:T	50	100	1	0.28
7:146131759:T:G	50	98	1	0.2743
7:146132011:C:G	50	100	0.97	0.01743
7:146132434:C:T	50	100	1	0.01126
7:146132502:T:C	50	100	1	0.02306
7:146132549:A:C	45	93.3	1	0.2702
7:146132656:A:T	50	96	1	0.2731
7:146132942:T:A	43	97.7	1	0.4047
7:146132982:C:T	48	100	1	0.04739
7:146133129:G:A	48	97.9	1	0.0935
7:146133239:T:C	50	100	0.71	0.01053
7:146133305:C:G	50	100	1	0.02524
7:146133396:G:C	50	100	0.99	0.1917
7:146133725:A:G	50	100	1	0.02996
7:146134251:C:G	50	100	1	0.02306
7:146134318:A:C	49	95.9	1	0.02324
7:146134323:G:A	48	97.9	1	0.04847
7:146134348:G:A	47	100	0.82	0.01616
7:146134446:T:C	50	100	1	0.04739
7:146134505:G:C	50	100	1	0.04031
7:146134527:G:A	49	100	0.96	0.03831
7:146134559:G:T	50	100	1	0.04847
7:146134579:T:C	50	94	0.92	0.1808
7:146134695:T:G	49	95.9	1	0.1817
7:146134814:A:G	49	100	1	0.03014
7:146134925:T:G	50	100	1	0.02306
7:146135032:A:G	50	100	1	0.02215
7:146135453:T:C	50	100	0.99	0.01743
7:146135497:C:G	50	100	1	0.02306
7:146135899:A:G	50	100	1	0.2745
7:146135953:G:A	50	100	0.98	0.1886
7:146136209:A:G	50	100	1	0.02869
7:146136232:C:T	50	100	1	0.3048
7:146136572:G:C	50	100	1	0.02306
7:146136599:G:A	50	100	1	0.02869
7:146136781:G:A	50	100	1	0.02524
7:146136829:C:T	50	100	0.99	0.05029
7:146137419:G:A	50	100	1	0.04847
7:146138040:C:T	50	100	0.98	0.1915
7:146138470:A:G	50	100	1	0.01634
7:146138601:T:C	50	100	0.98	0.4056
7:146138818:A:G	50	100	1	0.04739
7:146138847:C:T	50	100	1	0.02306
7:146138872:T:C	50	100	1	0.04847
7:146139098:A:G	50	100	1	0.01961
7:146139109:G:A	50	100	1	0.08678
7:146140098:T:C	50	100	1	0.07208
7:146140180:C:T	50	100	0.85	0.01325
7:146140264:G:A	50	100	1	0.01398
7:146140313:T:A	50	100	0.98	0.01634
7:146141176:G:A	50	100	0.98	0.02142
7:146141193:A:G	50	100	1	0.1825
7:146141195:G:C	50	100	1	0.2812
7:146141270:A:G	50	100	1	0.02306
7:146141382:A:G	50	100	1	0.04739
7:146141626:C:T	50	100	0.98	0.02142
7:146141933:G:A	50	100	1	0.2736
7:146142085:A:T	50	100	1	0.02306
7:146142363:C:G	50	100	1	0.02306
7:146142374:A:G	50	100	0.97	0.08061
7:146143121:T:A	50	100	1	0.3056
7:146143162:A:G	50	100	1	0.02869
7:146143488:T:A	50	100	0.94	0.05447
7:146144022:G:A	50	100	1	0.2818
7:146144298:C:T	50	100	1	0.01943
7:146144334:T:G	50	100	1	0.0138
7:146144522:T:A	50	100	1	0.04847
7:146144726:A:C	50	100	1	0.02741
7:146145797:T:C	50	98	0.99	0.193
7:146145856:A:C	50	100	1	0.0797
7:146146215:A:T	50	100	1	0.0138
7:146147075:G:A	50	100	1	0.0216
7:146147084:C:T	50	98	0.98	0.1886
7:146147364:T:C	50	100	1	0.04484
7:146148309:A:G	50	100	1	0.3063
7:146148326:C:T	50	100	1	0.06536
7:146148684:G:A	50	100	1	0.2783
7:146148870:G:A	50	100	1	0.2527
7:146149019:C:T	50	100	0.98	0.402
7:146149259:T:A	50	100	1	0.2533
7:146150044:C:G	50	100	1	0.0138
7:146150100:T:C	50	100	0.91	0.05973
7:146150263:G:A	50	100	1	0.01325
7:146150338:G:A	50	98	0.99	0.1886
7:146150365:T:C	50	100	1	0.2631
7:146150710:C:G	50	100	0.99	0.4021
7:146150972:C:T	50	100	1	0.02741
7:146151633:G:T	40	97.5	1	0.0167
7:146151649:T:C	36	91.7	0.94	0.04829
7:146151668:A:G	39	97.4	0.9	0.01725
7:146151676:A:G	38	81.6	0.7	0.08224
7:146151730:G:A	44	97.7	0.98	0.01779
7:146152014:T:A	50	100	0.99	0.1888
7:146152506:A:G	50	100	1	0.2825
7:146152824:G:T	50	100	1	0.4012
7:146152913:A:G	50	100	1	0.02887
7:146153196:A:G	50	100	1	0.3059
7:146153338:C:A	50	100	1	0.02741
7:146153351:G:A	50	100	0.71	0.01761
7:146153897:A:C	50	100	1	0.0748
7:146154235:G:A	50	100	1	0.03141
7:146154624:A:G	50	100	1	0.01489
7:146154974:A:G	50	100	1	0.0138
7:146155320:G:A	50	100	0.99	0.01598
7:146155777:A:G	50	100	1	0.03849
7:146155862:A:G	50	100	1	0.3063
7:146155888:A:G	50	100	1	0.3076
7:146155892:T:C	50	100	1	0.02741
7:146156046:A:G	50	100	1	0.02741
7:146156247:T:C	50	100	1	0.3063
7:146156355:C:T	50	100	1	0.03141
7:146156499:G:A	50	100	0.99	0.4014
7:146156545:A:T	50	100	1	0.02741
7:146157095:T:G	50	100	0.99	0.1494
7:146157448:T:C	50	100	0.99	0.03304
7:146158287:G:A	50	100	1	0.0167
7:146158576:A:C	50	100	1	0.04484
7:146158715:C:A	50	100	1	0.01543
7:146159305:A:G	50	100	1	0.252
7:146159473:A:G	50	100	1	0.03413
7:146159761:C:T	50	98	1	0.02179
7:146159831:T:C	50	100	1	0.02741
7:146160060:G:A	50	100	1	0.02741
7:146160116:C:A	50	100	1	0.05447
7:146160132:A:C	50	100	0.99	0.05029
7:146160245:A:G	50	100	1	0.09713
7:146160528:T:C	50	100	1	0.2774
7:146160937:G:A	50	100	1	0.1957
7:146161005:G:C	50	100	1	0.02741
7:146161021:A:G	50	100	1	0.0541
7:146161381:T:C	50	100	1	0.02741
7:146162224:C:T	50	100	1	0.03141
7:146162427:G:C	50	100	0.99	0.01071
7:146163322:C:T	50	100	1	0.02905
7:146163477:A:C	50	100	1	0.02941
7:146163479:A:C	49	100	1	0.09568
7:146163535:A:G	50	100	1	0.04575
7:146163585:C:A	48	95.8	0.97	0.05737
7:146164228:C:A	50	100	1	0.0394
7:146164230:A:G	50	100	1	0.04575
7:146165439:A:G	50	100	0.95	0.0167
7:146165863:A:G	50	98	1	0.01398
7:146165888:G:T	50	100	1	0.01634
7:146165894:C:G	50	100	1	0.01688
7:146165946:G:A	50	100	1	0.0138
7:146166196:C:T	50	100	1	0.03867
7:146166825:C:T	50	100	1	0.0138
7:146167236:A:T	50	100	1	0.02215
7:146167311:T:G	50	100	1	0.07643
7:146167507:G:A	50	100	1	0.04466
7:146167844:G:A	50	100	1	0.01325
7:146168460:C:T	50	98	0.99	0.4003
7:146168670:C:T	50	100	1	0.4009
7:146168797:A:G	50	100	1	0.03504
7:146168997:T:G	50	100	1	0.0138
7:146169277:A:G	50	98	1	0.1935
7:146169511:T:G	50	100	1	0.02741
7:146170008:C:T	50	100	1	0.03849
7:146170770:G:A	50	100	1	0.04811
7:146170885:G:A	50	100	1	0.02142
7:146171193:T:A	50	100	1	0.2778
7:146171361:G:A	50	100	0.98	0.02741
7:146171530:G:A	50	100	1	0.03849
